## Supplemental Table 3 for "Population-scale Long-read Sequencing in the *All of Us* Research Program": AoU_strict_SV_summary.csv (part 180 of 233)

SV coordinate	SV ID	SV type	SV length	Confidence score	Calibration sensitivity	AoU cohort sample count	OMIM genes intersected(pLI, LOEUF)	Disease genes intersected(pLI, LOEUF)	Cancer genes intersected(pLI, LOEUF)	ACMG genes intersected(pLI, LOEUF)	OMIM CDS intersected(pLI, LOEUF)	Disease CDS intersected(pLI, LOEUF)	Cancer CDS intersected(pLI, LOEUF)	ACMG CDS intersected(pLI, LOEUF)	Regulatory element intersected	SegDUP association(INS:within 1kb, DEL:intersect)	Tandem repeats intersected	Detected in other LR datasets(HPRC,HGSVC,1KG-ONT)	Detected in AoU SR(990/1,027 AoU Phase I matched samples)	CADD-SV score	Detected in 1KG SR	SR validation	LR assembly-supported	Locityper validation (percentage of carriers with allele differences <20 between the identified and Locityper calls.)
chr6:51202321	202984	INS	717	0.828	0.6259	25	NA	NA	NA	NA	NA	NA	NA	NA	NA	No	ID=6-51201987-51202028-TG,6-51202037-51202062-TA,6-51202065-51202075-GT,6-51202103-51202120-TC,6-51202119-51202131-TA,6-51202128-51202147-ATAG,6-51202151-51202163-TA,6-51202171-51202186-AT,6-51202185-51202196-AG,6-51202196-51202209-AT,6-51202222-51202235-TA,6-51202240-51202249-TA,6-51202321-51202528-TATACATATATTATCTGTTATACGTATATTATA,6-51202560-51202664-TATACATATACATACATATATATGCATG,6-51202869-51202917-ATATACATATATACGTATATATGA,6-51202833-51202953-ATATACATATATACGTATATATGAATATACATGTATATATACATATATACGTATATATGA;MOTIFS=TC,TATACATATACATACATATATATGCATG,ATATACATATATACGTATATATGAATATACATGTATATATACATATATACGTATATATGA,TA,TG,GT,AT,AG,TATACATATATTATCTGTTATACGTATATTATA,ATATACATATATACGTATATATGA,ATAG;STRUC=<VC211019>	HPRC,HGSVC,1KG-ONT	Yes	0.234	Yes	NA,NA	NA	NA
chr6:51202321	202994	INS	244	0.845	0.572	28	NA	NA	NA	NA	NA	NA	NA	NA	NA	No	ID=6-51201987-51202028-TG,6-51202037-51202062-TA,6-51202065-51202075-GT,6-51202103-51202120-TC,6-51202119-51202131-TA,6-51202128-51202147-ATAG,6-51202151-51202163-TA,6-51202171-51202186-AT,6-51202185-51202196-AG,6-51202196-51202209-AT,6-51202222-51202235-TA,6-51202240-51202249-TA,6-51202321-51202528-TATACATATATTATCTGTTATACGTATATTATA,6-51202560-51202664-TATACATATACATACATATATATGCATG,6-51202869-51202917-ATATACATATATACGTATATATGA,6-51202833-51202953-ATATACATATATACGTATATATGAATATACATGTATATATACATATATACGTATATATGA;MOTIFS=TC,TATACATATACATACATATATATGCATG,ATATACATATATACGTATATATGAATATACATGTATATATACATATATACGTATATATGA,TA,TG,GT,AT,AG,TATACATATATTATCTGTTATACGTATATTATA,ATATACATATATACGTATATATGA,ATAG;STRUC=<VC211019>	HPRC,HGSVC,1KG-ONT	Yes	0.234	Yes	NA,NA	NA	NA
chr6:51202321	202993	INS	398	0.8112	0.6749	5	NA	NA	NA	NA	NA	NA	NA	NA	NA	No	ID=6-51201987-51202028-TG,6-51202037-51202062-TA,6-51202065-51202075-GT,6-51202103-51202120-TC,6-51202119-51202131-TA,6-51202128-51202147-ATAG,6-51202151-51202163-TA,6-51202171-51202186-AT,6-51202185-51202196-AG,6-51202196-51202209-AT,6-51202222-51202235-TA,6-51202240-51202249-TA,6-51202321-51202528-TATACATATATTATCTGTTATACGTATATTATA,6-51202560-51202664-TATACATATACATACATATATATGCATG,6-51202869-51202917-ATATACATATATACGTATATATGA,6-51202833-51202953-ATATACATATATACGTATATATGAATATACATGTATATATACATATATACGTATATATGA;MOTIFS=TC,TATACATATACATACATATATATGCATG,ATATACATATATACGTATATATGAATATACATGTATATATACATATATACGTATATATGA,TA,TG,GT,AT,AG,TATACATATATTATCTGTTATACGTATATTATA,ATATACATATATACGTATATATGA,ATAG;STRUC=<VC211019>	HPRC,HGSVC,1KG-ONT	Yes	0.234	No	NA,NA	NA	NA
chr6:51202321	202992	INS	233	0.8748	0.478	4	NA	NA	NA	NA	NA	NA	NA	NA	NA	No	ID=6-51201987-51202028-TG,6-51202037-51202062-TA,6-51202065-51202075-GT,6-51202103-51202120-TC,6-51202119-51202131-TA,6-51202128-51202147-ATAG,6-51202151-51202163-TA,6-51202171-51202186-AT,6-51202185-51202196-AG,6-51202196-51202209-AT,6-51202222-51202235-TA,6-51202240-51202249-TA,6-51202321-51202528-TATACATATATTATCTGTTATACGTATATTATA,6-51202560-51202664-TATACATATACATACATATATATGCATG,6-51202869-51202917-ATATACATATATACGTATATATGA,6-51202833-51202953-ATATACATATATACGTATATATGAATATACATGTATATATACATATATACGTATATATGA;MOTIFS=TC,TATACATATACATACATATATATGCATG,ATATACATATATACGTATATATGAATATACATGTATATATACATATATACGTATATATGA,TA,TG,GT,AT,AG,TATACATATATTATCTGTTATACGTATATTATA,ATATACATATATACGTATATATGA,ATAG;STRUC=<VC211019>	HPRC,HGSVC,1KG-ONT	Yes	0.234	No	NA,NA	NA	NA
chr6:51202321	202991	INS	259	0.8136	0.6663	32	NA	NA	NA	NA	NA	NA	NA	NA	NA	No	ID=6-51201987-51202028-TG,6-51202037-51202062-TA,6-51202065-51202075-GT,6-51202103-51202120-TC,6-51202119-51202131-TA,6-51202128-51202147-ATAG,6-51202151-51202163-TA,6-51202171-51202186-AT,6-51202185-51202196-AG,6-51202196-51202209-AT,6-51202222-51202235-TA,6-51202240-51202249-TA,6-51202321-51202528-TATACATATATTATCTGTTATACGTATATTATA,6-51202560-51202664-TATACATATACATACATATATATGCATG,6-51202869-51202917-ATATACATATATACGTATATATGA,6-51202833-51202953-ATATACATATATACGTATATATGAATATACATGTATATATACATATATACGTATATATGA;MOTIFS=TC,TATACATATACATACATATATATGCATG,ATATACATATATACGTATATATGAATATACATGTATATATACATATATACGTATATATGA,TA,TG,GT,AT,AG,TATACATATATTATCTGTTATACGTATATTATA,ATATACATATATACGTATATATGA,ATAG;STRUC=<VC211019>	HPRC,HGSVC,1KG-ONT	Yes	0.234	Yes	NA,NA	NA	NA
chr6:51202321	202989	INS	761	0.8331	0.627	150	NA	NA	NA	NA	NA	NA	NA	NA	NA	No	ID=6-51201987-51202028-TG,6-51202037-51202062-TA,6-51202065-51202075-GT,6-51202103-51202120-TC,6-51202119-51202131-TA,6-51202128-51202147-ATAG,6-51202151-51202163-TA,6-51202171-51202186-AT,6-51202185-51202196-AG,6-51202196-51202209-AT,6-51202222-51202235-TA,6-51202240-51202249-TA,6-51202321-51202528-TATACATATATTATCTGTTATACGTATATTATA,6-51202560-51202664-TATACATATACATACATATATATGCATG,6-51202869-51202917-ATATACATATATACGTATATATGA,6-51202833-51202953-ATATACATATATACGTATATATGAATATACATGTATATATACATATATACGTATATATGA;MOTIFS=TC,TATACATATACATACATATATATGCATG,ATATACATATATACGTATATATGAATATACATGTATATATACATATATACGTATATATGA,TA,TG,GT,AT,AG,TATACATATATTATCTGTTATACGTATATTATA,ATATACATATATACGTATATATGA,ATAG;STRUC=<VC211019>	HPRC,HGSVC,1KG-ONT	Yes	0.234	Yes	NA,NA	NA	NA
chr6:51202321	202988	INS	827	0.8524	0.5528	50	NA	NA	NA	NA	NA	NA	NA	NA	NA	No	ID=6-51201987-51202028-TG,6-51202037-51202062-TA,6-51202065-51202075-GT,6-51202103-51202120-TC,6-51202119-51202131-TA,6-51202128-51202147-ATAG,6-51202151-51202163-TA,6-51202171-51202186-AT,6-51202185-51202196-AG,6-51202196-51202209-AT,6-51202222-51202235-TA,6-51202240-51202249-TA,6-51202321-51202528-TATACATATATTATCTGTTATACGTATATTATA,6-51202560-51202664-TATACATATACATACATATATATGCATG,6-51202869-51202917-ATATACATATATACGTATATATGA,6-51202833-51202953-ATATACATATATACGTATATATGAATATACATGTATATATACATATATACGTATATATGA;MOTIFS=TC,TATACATATACATACATATATATGCATG,ATATACATATATACGTATATATGAATATACATGTATATATACATATATACGTATATATGA,TA,TG,GT,AT,AG,TATACATATATTATCTGTTATACGTATATTATA,ATATACATATATACGTATATATGA,ATAG;STRUC=<VC211019>	HPRC,HGSVC,1KG-ONT	Yes	0.234	Yes	NA,NA	NA	NA
chr6:51202321	202987	INS	473	0.9537	0.1798	120	NA	NA	NA	NA	NA	NA	NA	NA	NA	No	ID=6-51201987-51202028-TG,6-51202037-51202062-TA,6-51202065-51202075-GT,6-51202103-51202120-TC,6-51202119-51202131-TA,6-51202128-51202147-ATAG,6-51202151-51202163-TA,6-51202171-51202186-AT,6-51202185-51202196-AG,6-51202196-51202209-AT,6-51202222-51202235-TA,6-51202240-51202249-TA,6-51202321-51202528-TATACATATATTATCTGTTATACGTATATTATA,6-51202560-51202664-TATACATATACATACATATATATGCATG,6-51202869-51202917-ATATACATATATACGTATATATGA,6-51202833-51202953-ATATACATATATACGTATATATGAATATACATGTATATATACATATATACGTATATATGA;MOTIFS=TC,TATACATATACATACATATATATGCATG,ATATACATATATACGTATATATGAATATACATGTATATATACATATATACGTATATATGA,TA,TG,GT,AT,AG,TATACATATATTATCTGTTATACGTATATTATA,ATATACATATATACGTATATATGA,ATAG;STRUC=<VC211019>	HPRC,HGSVC,1KG-ONT	Yes	0.234	Yes	NA,NA	NA	NA
chr6:51202321	202986	INS	407	0.9003	0.3737	24	NA	NA	NA	NA	NA	NA	NA	NA	NA	No	ID=6-51201987-51202028-TG,6-51202037-51202062-TA,6-51202065-51202075-GT,6-51202103-51202120-TC,6-51202119-51202131-TA,6-51202128-51202147-ATAG,6-51202151-51202163-TA,6-51202171-51202186-AT,6-51202185-51202196-AG,6-51202196-51202209-AT,6-51202222-51202235-TA,6-51202240-51202249-TA,6-51202321-51202528-TATACATATATTATCTGTTATACGTATATTATA,6-51202560-51202664-TATACATATACATACATATATATGCATG,6-51202869-51202917-ATATACATATATACGTATATATGA,6-51202833-51202953-ATATACATATATACGTATATATGAATATACATGTATATATACATATATACGTATATATGA;MOTIFS=TC,TATACATATACATACATATATATGCATG,ATATACATATATACGTATATATGAATATACATGTATATATACATATATACGTATATATGA,TA,TG,GT,AT,AG,TATACATATATTATCTGTTATACGTATATTATA,ATATACATATATACGTATATATGA,ATAG;STRUC=<VC211019>	HPRC,HGSVC,1KG-ONT	Yes	0.234	Yes	NA,NA	NA	NA
chr6:51202321	202985	INS	605	0.8212	0.653	7	NA	NA	NA	NA	NA	NA	NA	NA	NA	No	ID=6-51201987-51202028-TG,6-51202037-51202062-TA,6-51202065-51202075-GT,6-51202103-51202120-TC,6-51202119-51202131-TA,6-51202128-51202147-ATAG,6-51202151-51202163-TA,6-51202171-51202186-AT,6-51202185-51202196-AG,6-51202196-51202209-AT,6-51202222-51202235-TA,6-51202240-51202249-TA,6-51202321-51202528-TATACATATATTATCTGTTATACGTATATTATA,6-51202560-51202664-TATACATATACATACATATATATGCATG,6-51202869-51202917-ATATACATATATACGTATATATGA,6-51202833-51202953-ATATACATATATACGTATATATGAATATACATGTATATATACATATATACGTATATATGA;MOTIFS=TC,TATACATATACATACATATATATGCATG,ATATACATATATACGTATATATGAATATACATGTATATATACATATATACGTATATATGA,TA,TG,GT,AT,AG,TATACATATATTATCTGTTATACGTATATTATA,ATATACATATATACGTATATATGA,ATAG;STRUC=<VC211019>	HPRC,HGSVC,1KG-ONT	Yes	0.234	Yes	NA,NA	NA	NA
chr6:51202321	203000	INS	595	0.8452	0.5911	52	NA	NA	NA	NA	NA	NA	NA	NA	NA	No	ID=6-51201987-51202028-TG,6-51202037-51202062-TA,6-51202065-51202075-GT,6-51202103-51202120-TC,6-51202119-51202131-TA,6-51202128-51202147-ATAG,6-51202151-51202163-TA,6-51202171-51202186-AT,6-51202185-51202196-AG,6-51202196-51202209-AT,6-51202222-51202235-TA,6-51202240-51202249-TA,6-51202321-51202528-TATACATATATTATCTGTTATACGTATATTATA,6-51202560-51202664-TATACATATACATACATATATATGCATG,6-51202869-51202917-ATATACATATATACGTATATATGA,6-51202833-51202953-ATATACATATATACGTATATATGAATATACATGTATATATACATATATACGTATATATGA;MOTIFS=TC,TATACATATACATACATATATATGCATG,ATATACATATATACGTATATATGAATATACATGTATATATACATATATACGTATATATGA,TA,TG,GT,AT,AG,TATACATATATTATCTGTTATACGTATATTATA,ATATACATATATACGTATATATGA,ATAG;STRUC=<VC211019>	HPRC,HGSVC,1KG-ONT	Yes	0.234	Yes	NA,NA	NA	NA
chr6:51202321	202983	INS	666	0.8408	0.5874	4	NA	NA	NA	NA	NA	NA	NA	NA	NA	No	ID=6-51201987-51202028-TG,6-51202037-51202062-TA,6-51202065-51202075-GT,6-51202103-51202120-TC,6-51202119-51202131-TA,6-51202128-51202147-ATAG,6-51202151-51202163-TA,6-51202171-51202186-AT,6-51202185-51202196-AG,6-51202196-51202209-AT,6-51202222-51202235-TA,6-51202240-51202249-TA,6-51202321-51202528-TATACATATATTATCTGTTATACGTATATTATA,6-51202560-51202664-TATACATATACATACATATATATGCATG,6-51202869-51202917-ATATACATATATACGTATATATGA,6-51202833-51202953-ATATACATATATACGTATATATGAATATACATGTATATATACATATATACGTATATATGA;MOTIFS=TC,TATACATATACATACATATATATGCATG,ATATACATATATACGTATATATGAATATACATGTATATATACATATATACGTATATATGA,TA,TG,GT,AT,AG,TATACATATATTATCTGTTATACGTATATTATA,ATATACATATATACGTATATATGA,ATAG;STRUC=<VC211019>	HPRC,HGSVC,1KG-ONT	Yes	0.234	Yes	NA,NA	NA	NA
chr6:51202321	202982	INS	562	0.7997	0.6934	18	NA	NA	NA	NA	NA	NA	NA	NA	NA	No	ID=6-51201987-51202028-TG,6-51202037-51202062-TA,6-51202065-51202075-GT,6-51202103-51202120-TC,6-51202119-51202131-TA,6-51202128-51202147-ATAG,6-51202151-51202163-TA,6-51202171-51202186-AT,6-51202185-51202196-AG,6-51202196-51202209-AT,6-51202222-51202235-TA,6-51202240-51202249-TA,6-51202321-51202528-TATACATATATTATCTGTTATACGTATATTATA,6-51202560-51202664-TATACATATACATACATATATATGCATG,6-51202869-51202917-ATATACATATATACGTATATATGA,6-51202833-51202953-ATATACATATATACGTATATATGAATATACATGTATATATACATATATACGTATATATGA;MOTIFS=TC,TATACATATACATACATATATATGCATG,ATATACATATATACGTATATATGAATATACATGTATATATACATATATACGTATATATGA,TA,TG,GT,AT,AG,TATACATATATTATCTGTTATACGTATATTATA,ATATACATATATACGTATATATGA,ATAG;STRUC=<VC211019>	HPRC,HGSVC,1KG-ONT	Yes	0.234	Yes	NA,NA	NA	NA
chr6:51202321	202981	INS	375	0.8335	0.6509	89	NA	NA	NA	NA	NA	NA	NA	NA	NA	No	ID=6-51201987-51202028-TG,6-51202037-51202062-TA,6-51202065-51202075-GT,6-51202103-51202120-TC,6-51202119-51202131-TA,6-51202128-51202147-ATAG,6-51202151-51202163-TA,6-51202171-51202186-AT,6-51202185-51202196-AG,6-51202196-51202209-AT,6-51202222-51202235-TA,6-51202240-51202249-TA,6-51202321-51202528-TATACATATATTATCTGTTATACGTATATTATA,6-51202560-51202664-TATACATATACATACATATATATGCATG,6-51202869-51202917-ATATACATATATACGTATATATGA,6-51202833-51202953-ATATACATATATACGTATATATGAATATACATGTATATATACATATATACGTATATATGA;MOTIFS=TC,TATACATATACATACATATATATGCATG,ATATACATATATACGTATATATGAATATACATGTATATATACATATATACGTATATATGA,TA,TG,GT,AT,AG,TATACATATATTATCTGTTATACGTATATTATA,ATATACATATATACGTATATATGA,ATAG;STRUC=<VC211019>	HPRC,HGSVC,1KG-ONT	Yes	0.234	Yes	NA,NA	NA	NA
chr6:51202321	202980	INS	340	0.9391	0.2424	106	NA	NA	NA	NA	NA	NA	NA	NA	NA	No	ID=6-51201987-51202028-TG,6-51202037-51202062-TA,6-51202065-51202075-GT,6-51202103-51202120-TC,6-51202119-51202131-TA,6-51202128-51202147-ATAG,6-51202151-51202163-TA,6-51202171-51202186-AT,6-51202185-51202196-AG,6-51202196-51202209-AT,6-51202222-51202235-TA,6-51202240-51202249-TA,6-51202321-51202528-TATACATATATTATCTGTTATACGTATATTATA,6-51202560-51202664-TATACATATACATACATATATATGCATG,6-51202869-51202917-ATATACATATATACGTATATATGA,6-51202833-51202953-ATATACATATATACGTATATATGAATATACATGTATATATACATATATACGTATATATGA;MOTIFS=TC,TATACATATACATACATATATATGCATG,ATATACATATATACGTATATATGAATATACATGTATATATACATATATACGTATATATGA,TA,TG,GT,AT,AG,TATACATATATTATCTGTTATACGTATATTATA,ATATACATATATACGTATATATGA,ATAG;STRUC=<VC211019>	HPRC,HGSVC,1KG-ONT	Yes	0.234	Yes	NA,NA	NA	NA
chr6:51202321	202979	INS	602	0.7992	0.6993	7	NA	NA	NA	NA	NA	NA	NA	NA	NA	No	ID=6-51201987-51202028-TG,6-51202037-51202062-TA,6-51202065-51202075-GT,6-51202103-51202120-TC,6-51202119-51202131-TA,6-51202128-51202147-ATAG,6-51202151-51202163-TA,6-51202171-51202186-AT,6-51202185-51202196-AG,6-51202196-51202209-AT,6-51202222-51202235-TA,6-51202240-51202249-TA,6-51202321-51202528-TATACATATATTATCTGTTATACGTATATTATA,6-51202560-51202664-TATACATATACATACATATATATGCATG,6-51202869-51202917-ATATACATATATACGTATATATGA,6-51202833-51202953-ATATACATATATACGTATATATGAATATACATGTATATATACATATATACGTATATATGA;MOTIFS=TC,TATACATATACATACATATATATGCATG,ATATACATATATACGTATATATGAATATACATGTATATATACATATATACGTATATATGA,TA,TG,GT,AT,AG,TATACATATATTATCTGTTATACGTATATTATA,ATATACATATATACGTATATATGA,ATAG;STRUC=<VC211019>	HPRC,HGSVC,1KG-ONT	Yes	0.234	Yes	NA,NA	NA	NA
chr6:51202321	202978	INS	305	0.825	0.6304	18	NA	NA	NA	NA	NA	NA	NA	NA	NA	No	ID=6-51201987-51202028-TG,6-51202037-51202062-TA,6-51202065-51202075-GT,6-51202103-51202120-TC,6-51202119-51202131-TA,6-51202128-51202147-ATAG,6-51202151-51202163-TA,6-51202171-51202186-AT,6-51202185-51202196-AG,6-51202196-51202209-AT,6-51202222-51202235-TA,6-51202240-51202249-TA,6-51202321-51202528-TATACATATATTATCTGTTATACGTATATTATA,6-51202560-51202664-TATACATATACATACATATATATGCATG,6-51202869-51202917-ATATACATATATACGTATATATGA,6-51202833-51202953-ATATACATATATACGTATATATGAATATACATGTATATATACATATATACGTATATATGA;MOTIFS=TC,TATACATATACATACATATATATGCATG,ATATACATATATACGTATATATGAATATACATGTATATATACATATATACGTATATATGA,TA,TG,GT,AT,AG,TATACATATATTATCTGTTATACGTATATTATA,ATATACATATATACGTATATATGA,ATAG;STRUC=<VC211019>	HPRC,HGSVC,1KG-ONT	Yes	0.234	Yes	NA,NA	NA	NA
chr6:51202321	202977	INS	329	0.9428	0.2286	23	NA	NA	NA	NA	NA	NA	NA	NA	NA	No	ID=6-51201987-51202028-TG,6-51202037-51202062-TA,6-51202065-51202075-GT,6-51202103-51202120-TC,6-51202119-51202131-TA,6-51202128-51202147-ATAG,6-51202151-51202163-TA,6-51202171-51202186-AT,6-51202185-51202196-AG,6-51202196-51202209-AT,6-51202222-51202235-TA,6-51202240-51202249-TA,6-51202321-51202528-TATACATATATTATCTGTTATACGTATATTATA,6-51202560-51202664-TATACATATACATACATATATATGCATG,6-51202869-51202917-ATATACATATATACGTATATATGA,6-51202833-51202953-ATATACATATATACGTATATATGAATATACATGTATATATACATATATACGTATATATGA;MOTIFS=TC,TATACATATACATACATATATATGCATG,ATATACATATATACGTATATATGAATATACATGTATATATACATATATACGTATATATGA,TA,TG,GT,AT,AG,TATACATATATTATCTGTTATACGTATATTATA,ATATACATATATACGTATATATGA,ATAG;STRUC=<VC211019>	HPRC,HGSVC,1KG-ONT	Yes	0.234	Yes	NA,NA	NA	NA
chr6:51202321	202976	INS	296	0.8479	0.5893	7	NA	NA	NA	NA	NA	NA	NA	NA	NA	No	ID=6-51201987-51202028-TG,6-51202037-51202062-TA,6-51202065-51202075-GT,6-51202103-51202120-TC,6-51202119-51202131-TA,6-51202128-51202147-ATAG,6-51202151-51202163-TA,6-51202171-51202186-AT,6-51202185-51202196-AG,6-51202196-51202209-AT,6-51202222-51202235-TA,6-51202240-51202249-TA,6-51202321-51202528-TATACATATATTATCTGTTATACGTATATTATA,6-51202560-51202664-TATACATATACATACATATATATGCATG,6-51202869-51202917-ATATACATATATACGTATATATGA,6-51202833-51202953-ATATACATATATACGTATATATGAATATACATGTATATATACATATATACGTATATATGA;MOTIFS=TC,TATACATATACATACATATATATGCATG,ATATACATATATACGTATATATGAATATACATGTATATATACATATATACGTATATATGA,TA,TG,GT,AT,AG,TATACATATATTATCTGTTATACGTATATTATA,ATATACATATATACGTATATATGA,ATAG;STRUC=<VC211019>	HPRC,HGSVC,1KG-ONT	Yes	0.234	Yes	NA,NA	NA	NA
chr6:51202321	202975	INS	627	0.9116	0.3265	32	NA	NA	NA	NA	NA	NA	NA	NA	NA	No	ID=6-51201987-51202028-TG,6-51202037-51202062-TA,6-51202065-51202075-GT,6-51202103-51202120-TC,6-51202119-51202131-TA,6-51202128-51202147-ATAG,6-51202151-51202163-TA,6-51202171-51202186-AT,6-51202185-51202196-AG,6-51202196-51202209-AT,6-51202222-51202235-TA,6-51202240-51202249-TA,6-51202321-51202528-TATACATATATTATCTGTTATACGTATATTATA,6-51202560-51202664-TATACATATACATACATATATATGCATG,6-51202869-51202917-ATATACATATATACGTATATATGA,6-51202833-51202953-ATATACATATATACGTATATATGAATATACATGTATATATACATATATACGTATATATGA;MOTIFS=TC,TATACATATACATACATATATATGCATG,ATATACATATATACGTATATATGAATATACATGTATATATACATATATACGTATATATGA,TA,TG,GT,AT,AG,TATACATATATTATCTGTTATACGTATATTATA,ATATACATATATACGTATATATGA,ATAG;STRUC=<VC211019>	HPRC,HGSVC,1KG-ONT	Yes	0.234	Yes	NA,NA	NA	NA
chr6:51202321	202996	INS	264	0.8391	0.5939	13	NA	NA	NA	NA	NA	NA	NA	NA	NA	No	ID=6-51201987-51202028-TG,6-51202037-51202062-TA,6-51202065-51202075-GT,6-51202103-51202120-TC,6-51202119-51202131-TA,6-51202128-51202147-ATAG,6-51202151-51202163-TA,6-51202171-51202186-AT,6-51202185-51202196-AG,6-51202196-51202209-AT,6-51202222-51202235-TA,6-51202240-51202249-TA,6-51202321-51202528-TATACATATATTATCTGTTATACGTATATTATA,6-51202560-51202664-TATACATATACATACATATATATGCATG,6-51202869-51202917-ATATACATATATACGTATATATGA,6-51202833-51202953-ATATACATATATACGTATATATGAATATACATGTATATATACATATATACGTATATATGA;MOTIFS=TC,TATACATATACATACATATATATGCATG,ATATACATATATACGTATATATGAATATACATGTATATATACATATATACGTATATATGA,TA,TG,GT,AT,AG,TATACATATATTATCTGTTATACGTATATTATA,ATATACATATATACGTATATATGA,ATAG;STRUC=<VC211019>	HPRC,HGSVC,1KG-ONT	Yes	0.234	Yes	NA,NA	NA	NA
chr6:51202321	203001	INS	495	0.8468	0.6174	12	NA	NA	NA	NA	NA	NA	NA	NA	NA	No	ID=6-51201987-51202028-TG,6-51202037-51202062-TA,6-51202065-51202075-GT,6-51202103-51202120-TC,6-51202119-51202131-TA,6-51202128-51202147-ATAG,6-51202151-51202163-TA,6-51202171-51202186-AT,6-51202185-51202196-AG,6-51202196-51202209-AT,6-51202222-51202235-TA,6-51202240-51202249-TA,6-51202321-51202528-TATACATATATTATCTGTTATACGTATATTATA,6-51202560-51202664-TATACATATACATACATATATATGCATG,6-51202869-51202917-ATATACATATATACGTATATATGA,6-51202833-51202953-ATATACATATATACGTATATATGAATATACATGTATATATACATATATACGTATATATGA;MOTIFS=TC,TATACATATACATACATATATATGCATG,ATATACATATATACGTATATATGAATATACATGTATATATACATATATACGTATATATGA,TA,TG,GT,AT,AG,TATACATATATTATCTGTTATACGTATATTATA,ATATACATATATACGTATATATGA,ATAG;STRUC=<VC211019>	HPRC,HGSVC,1KG-ONT	Yes	0.234	Yes	NA,NA	NA	NA
chr6:51202321	202998	INS	462	0.8159	0.6991	4	NA	NA	NA	NA	NA	NA	NA	NA	NA	No	ID=6-51201987-51202028-TG,6-51202037-51202062-TA,6-51202065-51202075-GT,6-51202103-51202120-TC,6-51202119-51202131-TA,6-51202128-51202147-ATAG,6-51202151-51202163-TA,6-51202171-51202186-AT,6-51202185-51202196-AG,6-51202196-51202209-AT,6-51202222-51202235-TA,6-51202240-51202249-TA,6-51202321-51202528-TATACATATATTATCTGTTATACGTATATTATA,6-51202560-51202664-TATACATATACATACATATATATGCATG,6-51202869-51202917-ATATACATATATACGTATATATGA,6-51202833-51202953-ATATACATATATACGTATATATGAATATACATGTATATATACATATATACGTATATATGA;MOTIFS=TC,TATACATATACATACATATATATGCATG,ATATACATATATACGTATATATGAATATACATGTATATATACATATATACGTATATATGA,TA,TG,GT,AT,AG,TATACATATATTATCTGTTATACGTATATTATA,ATATACATATATACGTATATATGA,ATAG;STRUC=<VC211019>	HPRC,HGSVC,1KG-ONT	Yes	0.234	Yes	NA,NA	NA	NA
chr6:51202321	202999	INS	429	0.8758	0.5362	4	NA	NA	NA	NA	NA	NA	NA	NA	NA	No	ID=6-51201987-51202028-TG,6-51202037-51202062-TA,6-51202065-51202075-GT,6-51202103-51202120-TC,6-51202119-51202131-TA,6-51202128-51202147-ATAG,6-51202151-51202163-TA,6-51202171-51202186-AT,6-51202185-51202196-AG,6-51202196-51202209-AT,6-51202222-51202235-TA,6-51202240-51202249-TA,6-51202321-51202528-TATACATATATTATCTGTTATACGTATATTATA,6-51202560-51202664-TATACATATACATACATATATATGCATG,6-51202869-51202917-ATATACATATATACGTATATATGA,6-51202833-51202953-ATATACATATATACGTATATATGAATATACATGTATATATACATATATACGTATATATGA;MOTIFS=TC,TATACATATACATACATATATATGCATG,ATATACATATATACGTATATATGAATATACATGTATATATACATATATACGTATATATGA,TA,TG,GT,AT,AG,TATACATATATTATCTGTTATACGTATATTATA,ATATACATATATACGTATATATGA,ATAG;STRUC=<VC211019>	HPRC,HGSVC,1KG-ONT	Yes	0.234	Yes	NA,NA	NA	NA
chr6:51202332	203004	INS	118	0.8109	0.6803	14	NA	NA	NA	NA	NA	NA	NA	NA	NA	No	ID=6-51201987-51202028-TG,6-51202037-51202062-TA,6-51202065-51202075-GT,6-51202103-51202120-TC,6-51202119-51202131-TA,6-51202128-51202147-ATAG,6-51202151-51202163-TA,6-51202171-51202186-AT,6-51202185-51202196-AG,6-51202196-51202209-AT,6-51202222-51202235-TA,6-51202240-51202249-TA,6-51202321-51202528-TATACATATATTATCTGTTATACGTATATTATA,6-51202560-51202664-TATACATATACATACATATATATGCATG,6-51202869-51202917-ATATACATATATACGTATATATGA,6-51202833-51202953-ATATACATATATACGTATATATGAATATACATGTATATATACATATATACGTATATATGA;MOTIFS=TC,TATACATATACATACATATATATGCATG,ATATACATATATACGTATATATGAATATACATGTATATATACATATATACGTATATATGA,TA,TG,GT,AT,AG,TATACATATATTATCTGTTATACGTATATTATA,ATATACATATATACGTATATATGA,ATAG;STRUC=<VC211019>	HPRC,HGSVC,1KG-ONT	Yes	0.234	Yes	NA,NA	NA	NA
chr6:51202332	203005	INS	441	0.955	0.1838	76	NA	NA	NA	NA	NA	NA	NA	NA	NA	No	ID=6-51201987-51202028-TG,6-51202037-51202062-TA,6-51202065-51202075-GT,6-51202103-51202120-TC,6-51202119-51202131-TA,6-51202128-51202147-ATAG,6-51202151-51202163-TA,6-51202171-51202186-AT,6-51202185-51202196-AG,6-51202196-51202209-AT,6-51202222-51202235-TA,6-51202240-51202249-TA,6-51202321-51202528-TATACATATATTATCTGTTATACGTATATTATA,6-51202560-51202664-TATACATATACATACATATATATGCATG,6-51202869-51202917-ATATACATATATACGTATATATGA,6-51202833-51202953-ATATACATATATACGTATATATGAATATACATGTATATATACATATATACGTATATATGA;MOTIFS=TC,TATACATATACATACATATATATGCATG,ATATACATATATACGTATATATGAATATACATGTATATATACATATATACGTATATATGA,TA,TG,GT,AT,AG,TATACATATATTATCTGTTATACGTATATTATA,ATATACATATATACGTATATATGA,ATAG;STRUC=<VC211019>	HPRC,HGSVC,1KG-ONT	Yes	0.234	Yes	NA,NA	NA	NA
chr6:51202354	203006	INS	141	0.8777	0.4671	142	NA	NA	NA	NA	NA	NA	NA	NA	NA	No	ID=6-51201987-51202028-TG,6-51202037-51202062-TA,6-51202065-51202075-GT,6-51202103-51202120-TC,6-51202119-51202131-TA,6-51202128-51202147-ATAG,6-51202151-51202163-TA,6-51202171-51202186-AT,6-51202185-51202196-AG,6-51202196-51202209-AT,6-51202222-51202235-TA,6-51202240-51202249-TA,6-51202321-51202528-TATACATATATTATCTGTTATACGTATATTATA,6-51202560-51202664-TATACATATACATACATATATATGCATG,6-51202869-51202917-ATATACATATATACGTATATATGA,6-51202833-51202953-ATATACATATATACGTATATATGAATATACATGTATATATACATATATACGTATATATGA;MOTIFS=TC,TATACATATACATACATATATATGCATG,ATATACATATATACGTATATATGAATATACATGTATATATACATATATACGTATATATGA,TA,TG,GT,AT,AG,TATACATATATTATCTGTTATACGTATATTATA,ATATACATATATACGTATATATGA,ATAG;STRUC=<VC211019>	HPRC,HGSVC,1KG-ONT	Yes	0.234	Yes	NA,NA	NA	NA
chr6:51202368	203007	INS	133	0.7972	0.698	9	NA	NA	NA	NA	NA	NA	NA	NA	NA	No	ID=6-51201987-51202028-TG,6-51202037-51202062-TA,6-51202065-51202075-GT,6-51202103-51202120-TC,6-51202119-51202131-TA,6-51202128-51202147-ATAG,6-51202151-51202163-TA,6-51202171-51202186-AT,6-51202185-51202196-AG,6-51202196-51202209-AT,6-51202222-51202235-TA,6-51202240-51202249-TA,6-51202321-51202528-TATACATATATTATCTGTTATACGTATATTATA,6-51202560-51202664-TATACATATACATACATATATATGCATG,6-51202869-51202917-ATATACATATATACGTATATATGA,6-51202833-51202953-ATATACATATATACGTATATATGAATATACATGTATATATACATATATACGTATATATGA;MOTIFS=TC,TATACATATACATACATATATATGCATG,ATATACATATATACGTATATATGAATATACATGTATATATACATATATACGTATATATGA,TA,TG,GT,AT,AG,TATACATATATTATCTGTTATACGTATATTATA,ATATACATATATACGTATATATGA,ATAG;STRUC=<VC211019>	HPRC,HGSVC,1KG-ONT	Yes	0.234	No	NA,NA	NA	NA
chr6:51202388	203009	INS	120	0.8088	0.6806	13	NA	NA	NA	NA	NA	NA	NA	NA	NA	No	ID=6-51201987-51202028-TG,6-51202037-51202062-TA,6-51202065-51202075-GT,6-51202103-51202120-TC,6-51202119-51202131-TA,6-51202128-51202147-ATAG,6-51202151-51202163-TA,6-51202171-51202186-AT,6-51202185-51202196-AG,6-51202196-51202209-AT,6-51202222-51202235-TA,6-51202240-51202249-TA,6-51202321-51202528-TATACATATATTATCTGTTATACGTATATTATA,6-51202560-51202664-TATACATATACATACATATATATGCATG,6-51202869-51202917-ATATACATATATACGTATATATGA,6-51202833-51202953-ATATACATATATACGTATATATGAATATACATGTATATATACATATATACGTATATATGA;MOTIFS=TC,TATACATATACATACATATATATGCATG,ATATACATATATACGTATATATGAATATACATGTATATATACATATATACGTATATATGA,TA,TG,GT,AT,AG,TATACATATATTATCTGTTATACGTATATTATA,ATATACATATATACGTATATATGA,ATAG;STRUC=<VC211019>	HPRC,HGSVC,1KG-ONT	Yes	0.234	Yes	NA,NA	NA	NA
chr6:51202510	203010	INS	328	0.8465	0.5594	13	NA	NA	NA	NA	NA	NA	NA	NA	NA	No	ID=6-51201987-51202028-TG,6-51202037-51202062-TA,6-51202065-51202075-GT,6-51202103-51202120-TC,6-51202119-51202131-TA,6-51202128-51202147-ATAG,6-51202151-51202163-TA,6-51202171-51202186-AT,6-51202185-51202196-AG,6-51202196-51202209-AT,6-51202222-51202235-TA,6-51202240-51202249-TA,6-51202321-51202528-TATACATATATTATCTGTTATACGTATATTATA,6-51202560-51202664-TATACATATACATACATATATATGCATG,6-51202869-51202917-ATATACATATATACGTATATATGA,6-51202833-51202953-ATATACATATATACGTATATATGAATATACATGTATATATACATATATACGTATATATGA;MOTIFS=TC,TATACATATACATACATATATATGCATG,ATATACATATATACGTATATATGAATATACATGTATATATACATATATACGTATATATGA,TA,TG,GT,AT,AG,TATACATATATTATCTGTTATACGTATATTATA,ATATACATATATACGTATATATGA,ATAG;STRUC=<VC211019>	HPRC,HGSVC,1KG-ONT	Yes	0.234	No	NA,NA	NA	NA
chr6:51202519	203011	INS	683	0.8133	0.6748	54	NA	NA	NA	NA	NA	NA	NA	NA	NA	No	ID=6-51201987-51202028-TG,6-51202037-51202062-TA,6-51202065-51202075-GT,6-51202103-51202120-TC,6-51202119-51202131-TA,6-51202128-51202147-ATAG,6-51202151-51202163-TA,6-51202171-51202186-AT,6-51202185-51202196-AG,6-51202196-51202209-AT,6-51202222-51202235-TA,6-51202240-51202249-TA,6-51202321-51202528-TATACATATATTATCTGTTATACGTATATTATA,6-51202560-51202664-TATACATATACATACATATATATGCATG,6-51202869-51202917-ATATACATATATACGTATATATGA,6-51202833-51202953-ATATACATATATACGTATATATGAATATACATGTATATATACATATATACGTATATATGA;MOTIFS=TC,TATACATATACATACATATATATGCATG,ATATACATATATACGTATATATGAATATACATGTATATATACATATATACGTATATATGA,TA,TG,GT,AT,AG,TATACATATATTATCTGTTATACGTATATTATA,ATATACATATATACGTATATATGA,ATAG;STRUC=<VC211019>	HPRC,HGSVC,1KG-ONT	No	0.234	Yes	NA,NA	NA	NA
chr6:51202560	203012	INS	56	0.8315	0.6074	3	NA	NA	NA	NA	NA	NA	NA	NA	NA	No	ID=6-51201987-51202028-TG,6-51202037-51202062-TA,6-51202065-51202075-GT,6-51202103-51202120-TC,6-51202119-51202131-TA,6-51202128-51202147-ATAG,6-51202151-51202163-TA,6-51202171-51202186-AT,6-51202185-51202196-AG,6-51202196-51202209-AT,6-51202222-51202235-TA,6-51202240-51202249-TA,6-51202321-51202528-TATACATATATTATCTGTTATACGTATATTATA,6-51202560-51202664-TATACATATACATACATATATATGCATG,6-51202869-51202917-ATATACATATATACGTATATATGA,6-51202833-51202953-ATATACATATATACGTATATATGAATATACATGTATATATACATATATACGTATATATGA;MOTIFS=TC,TATACATATACATACATATATATGCATG,ATATACATATATACGTATATATGAATATACATGTATATATACATATATACGTATATATGA,TA,TG,GT,AT,AG,TATACATATATTATCTGTTATACGTATATTATA,ATATACATATATACGTATATATGA,ATAG;STRUC=<VC211019>	HPRC,HGSVC,1KG-ONT	Yes	0.234	Yes	NA,NA	NA	NA
chr6:51202579	203013	INS	54	0.8336	0.6428	9	NA	NA	NA	NA	NA	NA	NA	NA	NA	No	ID=6-51201987-51202028-TG,6-51202037-51202062-TA,6-51202065-51202075-GT,6-51202103-51202120-TC,6-51202119-51202131-TA,6-51202128-51202147-ATAG,6-51202151-51202163-TA,6-51202171-51202186-AT,6-51202185-51202196-AG,6-51202196-51202209-AT,6-51202222-51202235-TA,6-51202240-51202249-TA,6-51202321-51202528-TATACATATATTATCTGTTATACGTATATTATA,6-51202560-51202664-TATACATATACATACATATATATGCATG,6-51202869-51202917-ATATACATATATACGTATATATGA,6-51202833-51202953-ATATACATATATACGTATATATGAATATACATGTATATATACATATATACGTATATATGA;MOTIFS=TC,TATACATATACATACATATATATGCATG,ATATACATATATACGTATATATGAATATACATGTATATATACATATATACGTATATATGA,TA,TG,GT,AT,AG,TATACATATATTATCTGTTATACGTATATTATA,ATATACATATATACGTATATATGA,ATAG;STRUC=<VC211019>	HPRC,HGSVC,1KG-ONT	Yes	0.234	Yes	NA,NA	NA	NA
chr6:51202599	203014	INS	116	0.7996	0.6962	17	NA	NA	NA	NA	NA	NA	NA	NA	NA	No	ID=6-51201987-51202028-TG,6-51202037-51202062-TA,6-51202065-51202075-GT,6-51202103-51202120-TC,6-51202119-51202131-TA,6-51202128-51202147-ATAG,6-51202151-51202163-TA,6-51202171-51202186-AT,6-51202185-51202196-AG,6-51202196-51202209-AT,6-51202222-51202235-TA,6-51202240-51202249-TA,6-51202321-51202528-TATACATATATTATCTGTTATACGTATATTATA,6-51202560-51202664-TATACATATACATACATATATATGCATG,6-51202869-51202917-ATATACATATATACGTATATATGA,6-51202833-51202953-ATATACATATATACGTATATATGAATATACATGTATATATACATATATACGTATATATGA;MOTIFS=TC,TATACATATACATACATATATATGCATG,ATATACATATATACGTATATATGAATATACATGTATATATACATATATACGTATATATGA,TA,TG,GT,AT,AG,TATACATATATTATCTGTTATACGTATATTATA,ATATACATATATACGTATATATGA,ATAG;STRUC=<VC211019>	HPRC,HGSVC,1KG-ONT	Yes	0.234	Yes	NA,NA	NA	NA
chr6:51202627	203016	INS	108	0.8702	0.4567	10	NA	NA	NA	NA	NA	NA	NA	NA	NA	No	ID=6-51201987-51202028-TG,6-51202037-51202062-TA,6-51202065-51202075-GT,6-51202103-51202120-TC,6-51202119-51202131-TA,6-51202128-51202147-ATAG,6-51202151-51202163-TA,6-51202171-51202186-AT,6-51202185-51202196-AG,6-51202196-51202209-AT,6-51202222-51202235-TA,6-51202240-51202249-TA,6-51202321-51202528-TATACATATATTATCTGTTATACGTATATTATA,6-51202560-51202664-TATACATATACATACATATATATGCATG,6-51202869-51202917-ATATACATATATACGTATATATGA,6-51202833-51202953-ATATACATATATACGTATATATGAATATACATGTATATATACATATATACGTATATATGA;MOTIFS=TC,TATACATATACATACATATATATGCATG,ATATACATATATACGTATATATGAATATACATGTATATATACATATATACGTATATATGA,TA,TG,GT,AT,AG,TATACATATATTATCTGTTATACGTATATTATA,ATATACATATATACGTATATATGA,ATAG;STRUC=<VC211019>	HPRC,HGSVC,1KG-ONT	Yes	0.234	Yes	NA,NA	NA	NA
chr6:51202649	203018	INS	158	0.8012	0.6924	23	NA	NA	NA	NA	NA	NA	NA	NA	NA	No	ID=6-51201987-51202028-TG,6-51202037-51202062-TA,6-51202065-51202075-GT,6-51202103-51202120-TC,6-51202119-51202131-TA,6-51202128-51202147-ATAG,6-51202151-51202163-TA,6-51202171-51202186-AT,6-51202185-51202196-AG,6-51202196-51202209-AT,6-51202222-51202235-TA,6-51202240-51202249-TA,6-51202321-51202528-TATACATATATTATCTGTTATACGTATATTATA,6-51202560-51202664-TATACATATACATACATATATATGCATG,6-51202869-51202917-ATATACATATATACGTATATATGA,6-51202833-51202953-ATATACATATATACGTATATATGAATATACATGTATATATACATATATACGTATATATGA;MOTIFS=TC,TATACATATACATACATATATATGCATG,ATATACATATATACGTATATATGAATATACATGTATATATACATATATACGTATATATGA,TA,TG,GT,AT,AG,TATACATATATTATCTGTTATACGTATATTATA,ATATACATATATACGTATATATGA,ATAG;STRUC=<VC211019>	HPRC,HGSVC	No	0.234	Yes	NA,NA	NA	NA
chr6:51202649	203019	INS	192	0.8072	0.665	1	NA	NA	NA	NA	NA	NA	NA	NA	NA	No	ID=6-51201987-51202028-TG,6-51202037-51202062-TA,6-51202065-51202075-GT,6-51202103-51202120-TC,6-51202119-51202131-TA,6-51202128-51202147-ATAG,6-51202151-51202163-TA,6-51202171-51202186-AT,6-51202185-51202196-AG,6-51202196-51202209-AT,6-51202222-51202235-TA,6-51202240-51202249-TA,6-51202321-51202528-TATACATATATTATCTGTTATACGTATATTATA,6-51202560-51202664-TATACATATACATACATATATATGCATG,6-51202869-51202917-ATATACATATATACGTATATATGA,6-51202833-51202953-ATATACATATATACGTATATATGAATATACATGTATATATACATATATACGTATATATGA;MOTIFS=TC,TATACATATACATACATATATATGCATG,ATATACATATATACGTATATATGAATATACATGTATATATACATATATACGTATATATGA,TA,TG,GT,AT,AG,TATACATATATTATCTGTTATACGTATATTATA,ATATACATATATACGTATATATGA,ATAG;STRUC=<VC211019>	HPRC,HGSVC,1KG-ONT	No	0.234	Yes	NA,NA	NA	NA
chr6:51202649	203017	INS	124	0.8036	0.6818	32	NA	NA	NA	NA	NA	NA	NA	NA	NA	No	ID=6-51201987-51202028-TG,6-51202037-51202062-TA,6-51202065-51202075-GT,6-51202103-51202120-TC,6-51202119-51202131-TA,6-51202128-51202147-ATAG,6-51202151-51202163-TA,6-51202171-51202186-AT,6-51202185-51202196-AG,6-51202196-51202209-AT,6-51202222-51202235-TA,6-51202240-51202249-TA,6-51202321-51202528-TATACATATATTATCTGTTATACGTATATTATA,6-51202560-51202664-TATACATATACATACATATATATGCATG,6-51202869-51202917-ATATACATATATACGTATATATGA,6-51202833-51202953-ATATACATATATACGTATATATGAATATACATGTATATATACATATATACGTATATATGA;MOTIFS=TC,TATACATATACATACATATATATGCATG,ATATACATATATACGTATATATGAATATACATGTATATATACATATATACGTATATATGA,TA,TG,GT,AT,AG,TATACATATATTATCTGTTATACGTATATTATA,ATATACATATATACGTATATATGA,ATAG;STRUC=<VC211019>	HPRC,HGSVC,1KG-ONT	No	0.234	Yes	NA,NA	NA	NA
chr6:51202660	203020	INS	68	0.8669	0.4911	6	NA	NA	NA	NA	NA	NA	NA	NA	NA	No	ID=6-51201987-51202028-TG,6-51202037-51202062-TA,6-51202065-51202075-GT,6-51202103-51202120-TC,6-51202119-51202131-TA,6-51202128-51202147-ATAG,6-51202151-51202163-TA,6-51202171-51202186-AT,6-51202185-51202196-AG,6-51202196-51202209-AT,6-51202222-51202235-TA,6-51202240-51202249-TA,6-51202321-51202528-TATACATATATTATCTGTTATACGTATATTATA,6-51202560-51202664-TATACATATACATACATATATATGCATG,6-51202869-51202917-ATATACATATATACGTATATATGA,6-51202833-51202953-ATATACATATATACGTATATATGAATATACATGTATATATACATATATACGTATATATGA;MOTIFS=TC,TATACATATACATACATATATATGCATG,ATATACATATATACGTATATATGAATATACATGTATATATACATATATACGTATATATGA,TA,TG,GT,AT,AG,TATACATATATTATCTGTTATACGTATATTATA,ATATACATATATACGTATATATGA,ATAG;STRUC=<VC211019>	HPRC,HGSVC,1KG-ONT	No	0.234	No	NA,NA	NA	NA
chr6:51202660	203022	INS	96	0.8571	0.5043	18	NA	NA	NA	NA	NA	NA	NA	NA	NA	No	ID=6-51201987-51202028-TG,6-51202037-51202062-TA,6-51202065-51202075-GT,6-51202103-51202120-TC,6-51202119-51202131-TA,6-51202128-51202147-ATAG,6-51202151-51202163-TA,6-51202171-51202186-AT,6-51202185-51202196-AG,6-51202196-51202209-AT,6-51202222-51202235-TA,6-51202240-51202249-TA,6-51202321-51202528-TATACATATATTATCTGTTATACGTATATTATA,6-51202560-51202664-TATACATATACATACATATATATGCATG,6-51202869-51202917-ATATACATATATACGTATATATGA,6-51202833-51202953-ATATACATATATACGTATATATGAATATACATGTATATATACATATATACGTATATATGA;MOTIFS=TC,TATACATATACATACATATATATGCATG,ATATACATATATACGTATATATGAATATACATGTATATATACATATATACGTATATATGA,TA,TG,GT,AT,AG,TATACATATATTATCTGTTATACGTATATTATA,ATATACATATATACGTATATATGA,ATAG;STRUC=<VC211019>	HPRC,HGSVC,1KG-ONT	No	0.234	Yes	NA,NA	NA	NA
chr6:51202660	203023	INS	130	0.9062	0.3414	31	NA	NA	NA	NA	NA	NA	NA	NA	NA	No	ID=6-51201987-51202028-TG,6-51202037-51202062-TA,6-51202065-51202075-GT,6-51202103-51202120-TC,6-51202119-51202131-TA,6-51202128-51202147-ATAG,6-51202151-51202163-TA,6-51202171-51202186-AT,6-51202185-51202196-AG,6-51202196-51202209-AT,6-51202222-51202235-TA,6-51202240-51202249-TA,6-51202321-51202528-TATACATATATTATCTGTTATACGTATATTATA,6-51202560-51202664-TATACATATACATACATATATATGCATG,6-51202869-51202917-ATATACATATATACGTATATATGA,6-51202833-51202953-ATATACATATATACGTATATATGAATATACATGTATATATACATATATACGTATATATGA;MOTIFS=TC,TATACATATACATACATATATATGCATG,ATATACATATATACGTATATATGAATATACATGTATATATACATATATACGTATATATGA,TA,TG,GT,AT,AG,TATACATATATTATCTGTTATACGTATATTATA,ATATACATATATACGTATATATGA,ATAG;STRUC=<VC211019>	HPRC,HGSVC,1KG-ONT	No	0.234	Yes	NA,NA	NA	NA
chr6:51202660	203024	INS	58	0.876	0.5009	4	NA	NA	NA	NA	NA	NA	NA	NA	NA	No	ID=6-51201987-51202028-TG,6-51202037-51202062-TA,6-51202065-51202075-GT,6-51202103-51202120-TC,6-51202119-51202131-TA,6-51202128-51202147-ATAG,6-51202151-51202163-TA,6-51202171-51202186-AT,6-51202185-51202196-AG,6-51202196-51202209-AT,6-51202222-51202235-TA,6-51202240-51202249-TA,6-51202321-51202528-TATACATATATTATCTGTTATACGTATATTATA,6-51202560-51202664-TATACATATACATACATATATATGCATG,6-51202869-51202917-ATATACATATATACGTATATATGA,6-51202833-51202953-ATATACATATATACGTATATATGAATATACATGTATATATACATATATACGTATATATGA;MOTIFS=TC,TATACATATACATACATATATATGCATG,ATATACATATATACGTATATATGAATATACATGTATATATACATATATACGTATATATGA,TA,TG,GT,AT,AG,TATACATATATTATCTGTTATACGTATATTATA,ATATACATATATACGTATATATGA,ATAG;STRUC=<VC211019>	HPRC,HGSVC,1KG-ONT	No	0.234	No	NA,NA	NA	NA
chr6:51202764	203026	INS	64	0.8479	0.574	4	NA	NA	NA	NA	NA	NA	NA	NA	NA	No	ID=6-51201987-51202028-TG,6-51202037-51202062-TA,6-51202065-51202075-GT,6-51202103-51202120-TC,6-51202119-51202131-TA,6-51202128-51202147-ATAG,6-51202151-51202163-TA,6-51202171-51202186-AT,6-51202185-51202196-AG,6-51202196-51202209-AT,6-51202222-51202235-TA,6-51202240-51202249-TA,6-51202321-51202528-TATACATATATTATCTGTTATACGTATATTATA,6-51202560-51202664-TATACATATACATACATATATATGCATG,6-51202869-51202917-ATATACATATATACGTATATATGA,6-51202833-51202953-ATATACATATATACGTATATATGAATATACATGTATATATACATATATACGTATATATGA;MOTIFS=TC,TATACATATACATACATATATATGCATG,ATATACATATATACGTATATATGAATATACATGTATATATACATATATACGTATATATGA,TA,TG,GT,AT,AG,TATACATATATTATCTGTTATACGTATATTATA,ATATACATATATACGTATATATGA,ATAG;STRUC=<VC211019>	HPRC,HGSVC,1KG-ONT	No	0.234	Yes	NA,NA	NA	NA
chr6:51202833	203027	INS	60	0.7979	0.6645	25	NA	NA	NA	NA	NA	NA	NA	NA	NA	No	ID=6-51201987-51202028-TG,6-51202037-51202062-TA,6-51202065-51202075-GT,6-51202103-51202120-TC,6-51202119-51202131-TA,6-51202128-51202147-ATAG,6-51202151-51202163-TA,6-51202171-51202186-AT,6-51202185-51202196-AG,6-51202196-51202209-AT,6-51202222-51202235-TA,6-51202240-51202249-TA,6-51202321-51202528-TATACATATATTATCTGTTATACGTATATTATA,6-51202560-51202664-TATACATATACATACATATATATGCATG,6-51202869-51202917-ATATACATATATACGTATATATGA,6-51202833-51202953-ATATACATATATACGTATATATGAATATACATGTATATATACATATATACGTATATATGA;MOTIFS=TC,TATACATATACATACATATATATGCATG,ATATACATATATACGTATATATGAATATACATGTATATATACATATATACGTATATATGA,TA,TG,GT,AT,AG,TATACATATATTATCTGTTATACGTATATTATA,ATATACATATATACGTATATATGA,ATAG;STRUC=<VC211019>	HPRC,HGSVC,1KG-ONT	No	0.234	Yes	NA,NA	NA	NA
chr6:51202953	203028	INS	72	0.8106	0.6904	130	NA	NA	NA	NA	NA	NA	NA	NA	NA	No	ID=6-51201987-51202028-TG,6-51202037-51202062-TA,6-51202065-51202075-GT,6-51202103-51202120-TC,6-51202119-51202131-TA,6-51202128-51202147-ATAG,6-51202151-51202163-TA,6-51202171-51202186-AT,6-51202185-51202196-AG,6-51202196-51202209-AT,6-51202222-51202235-TA,6-51202240-51202249-TA,6-51202321-51202528-TATACATATATTATCTGTTATACGTATATTATA,6-51202560-51202664-TATACATATACATACATATATATGCATG,6-51202869-51202917-ATATACATATATACGTATATATGA,6-51202833-51202953-ATATACATATATACGTATATATGAATATACATGTATATATACATATATACGTATATATGA;MOTIFS=TC,TATACATATACATACATATATATGCATG,ATATACATATATACGTATATATGAATATACATGTATATATACATATATACGTATATATGA,TA,TG,GT,AT,AG,TATACATATATTATCTGTTATACGTATATTATA,ATATACATATATACGTATATATGA,ATAG;STRUC=<VC211019>	HPRC,HGSVC,1KG-ONT	No	0.234	Yes	NA,NA	NA	NA
chr6:51203205	203029	INS	80	0.8921	0.4671	5	NA	NA	NA	NA	NA	NA	NA	NA	NA	No	ID=6-51203146-51203155-AT,6-51203301-51203311-TA,6-51203351-51203361-TA;MOTIFS=TA,AT;STRUC=<VC211020>	HPRC,HGSVC,1KG-ONT	Yes	2.066	Yes	NA,NA	NA	NA
chr6:51203230	203030	INS	75	0.8186	0.6855	18	NA	NA	NA	NA	NA	NA	NA	NA	NA	No	ID=6-51203146-51203155-AT,6-51203301-51203311-TA,6-51203351-51203361-TA;MOTIFS=TA,AT;STRUC=<VC211020>	HPRC,HGSVC,1KG-ONT	Yes	2.066	Yes	NA,NA	NA	NA
chr6:51203268	203031	INS	79	0.8281	0.6342	2	NA	NA	NA	NA	NA	NA	NA	NA	NA	No	ID=6-51203146-51203155-AT,6-51203301-51203311-TA,6-51203351-51203361-TA;MOTIFS=TA,AT;STRUC=<VC211020>	HPRC,HGSVC,1KG-ONT	Yes	0.234	Yes	NA,NA	NA	NA
chr6:51210445	203032	INS	347	0.8996	0.3653	1	NA	NA	NA	NA	NA	NA	NA	NA	NA	No	NA	NA	Yes	0.234	No	NA,NA	NA	NA
chr6:51271937	203033	INS	58	0.8583	0.6517	6	NA	NA	NA	NA	NA	NA	NA	NA	NA	No	ID=6-51271782-51271801-GAAG,6-51271815-51271835-AAGG,6-51271874-51271886-GGAA,6-51271900-51271913-AAGG;MOTIFS=GGAA,GAAG,AAGG;STRUC=<VC211023>	HPRC,HGSVC,1KG-ONT	Yes	2.066	No	NA,NA	NA	NA
chr6:51271938	203034	INS	66	0.8316	0.6238	7	NA	NA	NA	NA	NA	NA	NA	NA	NA	No	ID=6-51271782-51271801-GAAG,6-51271815-51271835-AAGG,6-51271874-51271886-GGAA,6-51271900-51271913-AAGG;MOTIFS=GGAA,GAAG,AAGG;STRUC=<VC211023>	HPRC,HGSVC,1KG-ONT	Yes	2.066	Yes	NA,NA	NA	NA
chr6:51271953	203035	INS	56	0.8924	0.3924	12	NA	NA	NA	NA	NA	NA	NA	NA	NA	No	ID=6-51271782-51271801-GAAG,6-51271815-51271835-AAGG,6-51271874-51271886-GGAA,6-51271900-51271913-AAGG;MOTIFS=GGAA,GAAG,AAGG;STRUC=<VC211023>	HPRC,HGSVC,1KG-ONT	Yes	2.016	Yes	NA,NA	NA	NA
chr6:51271955	203036	INS	61	0.9694	0.1343	27	NA	NA	NA	NA	NA	NA	NA	NA	NA	No	ID=6-51271782-51271801-GAAG,6-51271815-51271835-AAGG,6-51271874-51271886-GGAA,6-51271900-51271913-AAGG;MOTIFS=GGAA,GAAG,AAGG;STRUC=<VC211023>	HPRC,HGSVC,1KG-ONT	Yes	2.016	Yes	NA,NA	NA	NA
chr6:51271955	203037	INS	57	0.9136	0.3465	840	NA	NA	NA	NA	NA	NA	NA	NA	NA	No	ID=6-51271782-51271801-GAAG,6-51271815-51271835-AAGG,6-51271874-51271886-GGAA,6-51271900-51271913-AAGG;MOTIFS=GGAA,GAAG,AAGG;STRUC=<VC211023>	HPRC,HGSVC,1KG-ONT	Yes	2.016	Yes	NA,NA	NA	NA
chr6:51271955	203038	INS	53	0.9486	0.2012	467	NA	NA	NA	NA	NA	NA	NA	NA	NA	No	ID=6-51271782-51271801-GAAG,6-51271815-51271835-AAGG,6-51271874-51271886-GGAA,6-51271900-51271913-AAGG;MOTIFS=GGAA,GAAG,AAGG;STRUC=<VC211023>	HPRC,HGSVC,1KG-ONT	Yes	2.016	Yes	NA,NA	NA	NA
chr6:51271955	203039	INS	58	0.8163	0.6502	42	NA	NA	NA	NA	NA	NA	NA	NA	NA	No	ID=6-51271782-51271801-GAAG,6-51271815-51271835-AAGG,6-51271874-51271886-GGAA,6-51271900-51271913-AAGG;MOTIFS=GGAA,GAAG,AAGG;STRUC=<VC211023>	HPRC,HGSVC,1KG-ONT	Yes	2.016	Yes	NA,NA	NA	NA
chr6:51271955	203040	INS	52	0.8245	0.6266	8	NA	NA	NA	NA	NA	NA	NA	NA	NA	No	ID=6-51271782-51271801-GAAG,6-51271815-51271835-AAGG,6-51271874-51271886-GGAA,6-51271900-51271913-AAGG;MOTIFS=GGAA,GAAG,AAGG;STRUC=<VC211023>	HPRC,HGSVC,1KG-ONT	Yes	2.016	Yes	NA,NA	NA	NA
chr6:51271955	203041	INS	55	0.8352	0.6153	19	NA	NA	NA	NA	NA	NA	NA	NA	NA	No	ID=6-51271782-51271801-GAAG,6-51271815-51271835-AAGG,6-51271874-51271886-GGAA,6-51271900-51271913-AAGG;MOTIFS=GGAA,GAAG,AAGG;STRUC=<VC211023>	HPRC,HGSVC,1KG-ONT	Yes	2.016	No	NA,NA	NA	NA
chr6:51280105	203042	DEL	210	0.9015	0.3859	1	NA	NA	NA	NA	NA	NA	NA	NA	NA	No	NA	HGSVC,1KG-ONT	No	0.162	No	NA,NA	NA	NA
chr6:51280151	203043	DEL	50	0.8708	0.4587	1	NA	NA	NA	NA	NA	NA	NA	NA	NA	No	NA	NA	No	0.221	No	NA,NA	NA	NA
chr6:51334492	203044	INS	117	0.9008	0.3786	97	NA	NA	NA	NA	NA	NA	NA	NA	NA	No	NA	HPRC,HGSVC,1KG-ONT	Yes	0.234	Yes	NA,NA	NA	NA
chr6:51334674	203045	DEL	650	0.8527	0.6011	683	NA	NA	NA	NA	NA	NA	NA	NA	NA	No	ID=6-51334564-51334575-CTT,6-51334573-51334583-CTC,6-51334605-51334618-CCT;MOTIFS=CCT,CTT,CTC;STRUC=<VC211029>	HPRC,HGSVC,1KG-ONT	Yes	3.357	Yes	NA,NA	NA	NA
chr6:51340255	203046	INS	316	0.897	0.3821	1	NA	NA	NA	NA	NA	NA	NA	NA	NA	No	NA	NA	Yes	8.661	No	NA,NA	NA	NA
chr6:51373555	203047	INS	348	0.8161	0.6385	3	NA	NA	NA	NA	NA	NA	NA	NA	NA	No	NA	NA	Yes	0.234	No	NA,NA	NA	NA
chr6:51379144	203051	DEL	79	0.8543	0.5521	5	NA	NA	NA	NA	NA	NA	NA	NA	NA	No	ID=6-51379079-51379090-AG,6-51379109-51379125-GAAA,6-51379125-51379139-AAAG,6-51379137-51379153-AAGA,6-51379152-51379171-AGAA,6-51379172-51379187-AGAA,6-51379188-51379201-AGAA,6-51379201-51379244-AAAG,6-51379242-51379285-AAAG,6-51379200-51379326-AAAAGAAAGAAAGAAAGAAAGAAAGAAAGAAAGAAAGAAAG,6-51379283-51379347-AAAG,6-51379361-51379373-GGGA,6-51379370-51379384-GGAA,6-51379387-51379404-GAGG,6-51379410-51379430-GA;MOTIFS=GGGA,AAAAGAAAGAAAGAAAGAAAGAAAGAAAGAAAGAAAGAAAG,GGAA,AAAG,AG,GA,GAGG,AGAA,GAAA,AAGA;STRUC=<VC211034>	HPRC,HGSVC,1KG-ONT	No	0.579	Yes	NA,NA	NA	NA
chr6:51379144	203050	DEL	71	0.8911	0.4492	12	NA	NA	NA	NA	NA	NA	NA	NA	NA	No	ID=6-51379079-51379090-AG,6-51379109-51379125-GAAA,6-51379125-51379139-AAAG,6-51379137-51379153-AAGA,6-51379152-51379171-AGAA,6-51379172-51379187-AGAA,6-51379188-51379201-AGAA,6-51379201-51379244-AAAG,6-51379242-51379285-AAAG,6-51379200-51379326-AAAAGAAAGAAAGAAAGAAAGAAAGAAAGAAAGAAAGAAAG,6-51379283-51379347-AAAG,6-51379361-51379373-GGGA,6-51379370-51379384-GGAA,6-51379387-51379404-GAGG,6-51379410-51379430-GA;MOTIFS=GGGA,AAAAGAAAGAAAGAAAGAAAGAAAGAAAGAAAGAAAGAAAG,GGAA,AAAG,AG,GA,GAGG,AGAA,GAAA,AAGA;STRUC=<VC211034>	HPRC,HGSVC,1KG-ONT	No	0.579	Yes	NA,NA	NA	NA
chr6:51379144	203049	DEL	67	0.8582	0.5271	44	NA	NA	NA	NA	NA	NA	NA	NA	NA	No	ID=6-51379079-51379090-AG,6-51379109-51379125-GAAA,6-51379125-51379139-AAAG,6-51379137-51379153-AAGA,6-51379152-51379171-AGAA,6-51379172-51379187-AGAA,6-51379188-51379201-AGAA,6-51379201-51379244-AAAG,6-51379242-51379285-AAAG,6-51379200-51379326-AAAAGAAAGAAAGAAAGAAAGAAAGAAAGAAAGAAAGAAAG,6-51379283-51379347-AAAG,6-51379361-51379373-GGGA,6-51379370-51379384-GGAA,6-51379387-51379404-GAGG,6-51379410-51379430-GA;MOTIFS=GGGA,AAAAGAAAGAAAGAAAGAAAGAAAGAAAGAAAGAAAGAAAG,GGAA,AAAG,AG,GA,GAGG,AGAA,GAAA,AAGA;STRUC=<VC211034>	HPRC,HGSVC,1KG-ONT	No	0.579	Yes	NA,NA	NA	NA
chr6:51379144	203048	DEL	57	0.8489	0.5639	27	NA	NA	NA	NA	NA	NA	NA	NA	NA	No	ID=6-51379079-51379090-AG,6-51379109-51379125-GAAA,6-51379125-51379139-AAAG,6-51379137-51379153-AAGA,6-51379152-51379171-AGAA,6-51379172-51379187-AGAA,6-51379188-51379201-AGAA,6-51379201-51379244-AAAG,6-51379242-51379285-AAAG,6-51379200-51379326-AAAAGAAAGAAAGAAAGAAAGAAAGAAAGAAAGAAAGAAAG,6-51379283-51379347-AAAG,6-51379361-51379373-GGGA,6-51379370-51379384-GGAA,6-51379387-51379404-GAGG,6-51379410-51379430-GA;MOTIFS=GGGA,AAAAGAAAGAAAGAAAGAAAGAAAGAAAGAAAGAAAGAAAG,GGAA,AAAG,AG,GA,GAGG,AGAA,GAAA,AAGA;STRUC=<VC211034>	HPRC,HGSVC,1KG-ONT	No	0.579	Yes	NA,NA	NA	NA
chr6:51379149	203052	DEL	53	0.8236	0.6329	34	NA	NA	NA	NA	NA	NA	NA	NA	NA	No	ID=6-51379079-51379090-AG,6-51379109-51379125-GAAA,6-51379125-51379139-AAAG,6-51379137-51379153-AAGA,6-51379152-51379171-AGAA,6-51379172-51379187-AGAA,6-51379188-51379201-AGAA,6-51379201-51379244-AAAG,6-51379242-51379285-AAAG,6-51379200-51379326-AAAAGAAAGAAAGAAAGAAAGAAAGAAAGAAAGAAAGAAAG,6-51379283-51379347-AAAG,6-51379361-51379373-GGGA,6-51379370-51379384-GGAA,6-51379387-51379404-GAGG,6-51379410-51379430-GA;MOTIFS=GGGA,AAAAGAAAGAAAGAAAGAAAGAAAGAAAGAAAGAAAGAAAG,GGAA,AAAG,AG,GA,GAGG,AGAA,GAAA,AAGA;STRUC=<VC211034>	HPRC,HGSVC,1KG-ONT	No	0.579	Yes	NA,NA	NA	NA
chr6:51379205	203056	DEL	63	0.8371	0.623	63	NA	NA	NA	NA	NA	NA	NA	NA	NA	No	ID=6-51379079-51379090-AG,6-51379109-51379125-GAAA,6-51379125-51379139-AAAG,6-51379137-51379153-AAGA,6-51379152-51379171-AGAA,6-51379172-51379187-AGAA,6-51379188-51379201-AGAA,6-51379201-51379244-AAAG,6-51379242-51379285-AAAG,6-51379200-51379326-AAAAGAAAGAAAGAAAGAAAGAAAGAAAGAAAGAAAGAAAG,6-51379283-51379347-AAAG,6-51379361-51379373-GGGA,6-51379370-51379384-GGAA,6-51379387-51379404-GAGG,6-51379410-51379430-GA;MOTIFS=GGGA,AAAAGAAAGAAAGAAAGAAAGAAAGAAAGAAAGAAAGAAAG,GGAA,AAAG,AG,GA,GAGG,AGAA,GAAA,AAGA;STRUC=<VC211034>	HPRC,HGSVC,1KG-ONT	No	0.575	Yes	NA,NA	NA	NA
chr6:51379205	203054	DEL	55	0.9248	0.3107	61	NA	NA	NA	NA	NA	NA	NA	NA	NA	No	ID=6-51379079-51379090-AG,6-51379109-51379125-GAAA,6-51379125-51379139-AAAG,6-51379137-51379153-AAGA,6-51379152-51379171-AGAA,6-51379172-51379187-AGAA,6-51379188-51379201-AGAA,6-51379201-51379244-AAAG,6-51379242-51379285-AAAG,6-51379200-51379326-AAAAGAAAGAAAGAAAGAAAGAAAGAAAGAAAGAAAGAAAG,6-51379283-51379347-AAAG,6-51379361-51379373-GGGA,6-51379370-51379384-GGAA,6-51379387-51379404-GAGG,6-51379410-51379430-GA;MOTIFS=GGGA,AAAAGAAAGAAAGAAAGAAAGAAAGAAAGAAAGAAAGAAAG,GGAA,AAAG,AG,GA,GAGG,AGAA,GAAA,AAGA;STRUC=<VC211034>	HPRC,HGSVC,1KG-ONT	No	0.575	Yes	NA,NA	NA	NA
chr6:51379205	203055	DEL	59	0.8469	0.5779	62	NA	NA	NA	NA	NA	NA	NA	NA	NA	No	ID=6-51379079-51379090-AG,6-51379109-51379125-GAAA,6-51379125-51379139-AAAG,6-51379137-51379153-AAGA,6-51379152-51379171-AGAA,6-51379172-51379187-AGAA,6-51379188-51379201-AGAA,6-51379201-51379244-AAAG,6-51379242-51379285-AAAG,6-51379200-51379326-AAAAGAAAGAAAGAAAGAAAGAAAGAAAGAAAGAAAGAAAG,6-51379283-51379347-AAAG,6-51379361-51379373-GGGA,6-51379370-51379384-GGAA,6-51379387-51379404-GAGG,6-51379410-51379430-GA;MOTIFS=GGGA,AAAAGAAAGAAAGAAAGAAAGAAAGAAAGAAAGAAAGAAAG,GGAA,AAAG,AG,GA,GAGG,AGAA,GAAA,AAGA;STRUC=<VC211034>	HPRC,HGSVC,1KG-ONT	No	0.575	Yes	NA,NA	NA	NA
chr6:51379205	203053	DEL	51	0.8239	0.6332	120	NA	NA	NA	NA	NA	NA	NA	NA	NA	No	ID=6-51379079-51379090-AG,6-51379109-51379125-GAAA,6-51379125-51379139-AAAG,6-51379137-51379153-AAGA,6-51379152-51379171-AGAA,6-51379172-51379187-AGAA,6-51379188-51379201-AGAA,6-51379201-51379244-AAAG,6-51379242-51379285-AAAG,6-51379200-51379326-AAAAGAAAGAAAGAAAGAAAGAAAGAAAGAAAGAAAGAAAG,6-51379283-51379347-AAAG,6-51379361-51379373-GGGA,6-51379370-51379384-GGAA,6-51379387-51379404-GAGG,6-51379410-51379430-GA;MOTIFS=GGGA,AAAAGAAAGAAAGAAAGAAAGAAAGAAAGAAAGAAAGAAAG,GGAA,AAAG,AG,GA,GAGG,AGAA,GAAA,AAGA;STRUC=<VC211034>	HPRC,HGSVC,1KG-ONT	No	0.575	Yes	NA,NA	NA	NA
chr6:51379218	203057	DEL	73	0.8979	0.362	16	NA	NA	NA	NA	NA	NA	NA	NA	NA	No	ID=6-51379079-51379090-AG,6-51379109-51379125-GAAA,6-51379125-51379139-AAAG,6-51379137-51379153-AAGA,6-51379152-51379171-AGAA,6-51379172-51379187-AGAA,6-51379188-51379201-AGAA,6-51379201-51379244-AAAG,6-51379242-51379285-AAAG,6-51379200-51379326-AAAAGAAAGAAAGAAAGAAAGAAAGAAAGAAAGAAAGAAAG,6-51379283-51379347-AAAG,6-51379361-51379373-GGGA,6-51379370-51379384-GGAA,6-51379387-51379404-GAGG,6-51379410-51379430-GA;MOTIFS=GGGA,AAAAGAAAGAAAGAAAGAAAGAAAGAAAGAAAGAAAGAAAG,GGAA,AAAG,AG,GA,GAGG,AGAA,GAAA,AAGA;STRUC=<VC211034>	HPRC,HGSVC,1KG-ONT	No	0.575	Yes	NA,NA	NA	NA
chr6:51379218	203058	DEL	77	0.838	0.5945	11	NA	NA	NA	NA	NA	NA	NA	NA	NA	No	ID=6-51379079-51379090-AG,6-51379109-51379125-GAAA,6-51379125-51379139-AAAG,6-51379137-51379153-AAGA,6-51379152-51379171-AGAA,6-51379172-51379187-AGAA,6-51379188-51379201-AGAA,6-51379201-51379244-AAAG,6-51379242-51379285-AAAG,6-51379200-51379326-AAAAGAAAGAAAGAAAGAAAGAAAGAAAGAAAGAAAGAAAG,6-51379283-51379347-AAAG,6-51379361-51379373-GGGA,6-51379370-51379384-GGAA,6-51379387-51379404-GAGG,6-51379410-51379430-GA;MOTIFS=GGGA,AAAAGAAAGAAAGAAAGAAAGAAAGAAAGAAAGAAAGAAAG,GGAA,AAAG,AG,GA,GAGG,AGAA,GAAA,AAGA;STRUC=<VC211034>	HPRC,HGSVC,1KG-ONT	No	0.575	Yes	NA,NA	NA	NA
chr6:51379226	203059	DEL	69	0.8673	0.5098	33	NA	NA	NA	NA	NA	NA	NA	NA	NA	No	ID=6-51379079-51379090-AG,6-51379109-51379125-GAAA,6-51379125-51379139-AAAG,6-51379137-51379153-AAGA,6-51379152-51379171-AGAA,6-51379172-51379187-AGAA,6-51379188-51379201-AGAA,6-51379201-51379244-AAAG,6-51379242-51379285-AAAG,6-51379200-51379326-AAAAGAAAGAAAGAAAGAAAGAAAGAAAGAAAGAAAGAAAG,6-51379283-51379347-AAAG,6-51379361-51379373-GGGA,6-51379370-51379384-GGAA,6-51379387-51379404-GAGG,6-51379410-51379430-GA;MOTIFS=GGGA,AAAAGAAAGAAAGAAAGAAAGAAAGAAAGAAAGAAAGAAAG,GGAA,AAAG,AG,GA,GAGG,AGAA,GAAA,AAGA;STRUC=<VC211034>	HPRC,HGSVC,1KG-ONT	No	0.579	Yes	NA,NA	NA	NA
chr6:51387904	203060	INS	146	0.8256	0.6078	1	NA	NA	NA	NA	NA	NA	NA	NA	NA	No	NA	NA	No	18.63	No	NA,NA	NA	NA
chr6:51391488	203061	DEL	316	0.9537	0.2129	886	NA	NA	NA	NA	NA	NA	NA	NA	NA	No	ID=6-51391783-51391808-A;MOTIFS=A;STRUC=(A)n	HPRC,HGSVC,1KG-ONT	Yes	0.182	Yes	NA,NA	NA	NA
chr6:51435279	203062	INS	331	0.9418	0.2448	90	NA	NA	NA	NA	NA	NA	NA	NA	NA	No	NA	HPRC,HGSVC,1KG-ONT	Yes	6.767	Yes	NA,NA	NA	NA
chr6:51482240	203063	DEL	1602	0.9604	0.3376	1	NA	NA	NA	NA	NA	NA	NA	NA	NA	No	ID=6-51483355-51483369-TC;MOTIFS=TC;STRUC=<TR3171016>	HPRC	No	0.731	No	NA,NA	NA	NA
chr6:51497726	203064	DEL	443	0.9042	0.3697	1	NA	NA	NA	NA	NA	NA	NA	NA	NA	No	ID=6-51498072-51498081-CTT;MOTIFS=CTT;STRUC=<TR3171030>,ID=6-51498138-51498152-A;MOTIFS=A;STRUC=<TR3171031>	NA	Yes	1.018	No	NA,NA	NA	NA
chr6:51504234	203065	DEL	1978	0.853	0.5713	2	NA	NA	NA	NA	NA	NA	NA	NA	NA	No	ID=6-51506201-51506213-CA;MOTIFS=CA;STRUC=<TR3171041>	1KG-ONT	Yes	4.209	Yes	NA,NA	NA	NA
chr6:51548986	203066	DEL	250	0.8457	0.5593	20	NA	NA	NA	NA	NA	NA	NA	NA	NA	No	NA	HGSVC,1KG-ONT	No	8.336	Yes	NA,NA	NA	NA
chr6:51554064	203067	INS	57	0.8301	0.6083	2	NA	NA	NA	NA	NA	NA	NA	NA	NA	No	ID=6-51554043-51554083-GAAAA;MOTIFS=GAAAA;STRUC=<TR3171113>	NA	Yes	0.234	Yes	NA,NA	NA	NA
chr6:51559200	203068	DEL	72	0.8912	0.3948	3	NA	NA	NA	NA	NA	NA	NA	NA	enhancer	No	NA	NA	Yes	5.763	No	NA,NA	NA	NA
chr6:51586884	203069	INS	1034	0.846	0.5816	27	NA	NA	NA	NA	NA	NA	NA	NA	NA	No	NA	HPRC,HGSVC	Yes	0.234	Yes	NA,NA	NA	NA
chr6:51587613	203070	DEL	93	0.872	0.4517	116	NA	NA	NA	NA	NA	NA	NA	NA	NA	No	NA	HPRC,HGSVC,1KG-ONT	Yes	0.407	Yes	NA,NA	NA	NA
chr6:51587893	203071	INS	1035	0.8702	0.4883	22	NA	NA	NA	NA	NA	NA	NA	NA	NA	No	NA	NA	Yes	0.234	Yes	NA,NA	NA	NA
chr6:51595675	203072	INS	1123	0.8615	0.5857	11	NA	NA	NA	NA	NA	NA	NA	NA	NA	No	NA	HGSVC,1KG-ONT	No	7.432	Yes	NA,NA	NA	NA
chr6:51595833	203073	DEL	2108	0.9502	0.2034	1	NA	NA	NA	NA	NA	NA	NA	NA	NA	No	ID=6-51596040-51596056-TGTTT;MOTIFS=TGTTT;STRUC=<TR3171177>,ID=6-51596922-51596932-T;MOTIFS=T;STRUC=<TR3171178>,ID=6-51597503-51597512-A;MOTIFS=A;STRUC=<TR3171179>	NA	Yes	0.392	No	NA,NA	NA	NA
chr6:51602394	203074	DEL	6584	0.8995	0.373	2	NA	NA	NA	NA	NA	NA	NA	NA	NA	No	ID=6-51603008-51603020-AAAG;MOTIFS=AAAG;STRUC=<TR3171185>,ID=6-51603375-51603384-TG;MOTIFS=TG;STRUC=<TR3171186>,ID=6-51604415-51604424-ATT;MOTIFS=ATT;STRUC=<TR3171187>,ID=6-51604509-51604518-TTG;MOTIFS=TTG;STRUC=<TR3171188>,ID=6-51606293-51606303-TAA;MOTIFS=TAA;STRUC=<TR3171189>,ID=6-51606316-51606332-T;MOTIFS=T;STRUC=<TR3171190>,ID=6-51606697-51606706-AAT;MOTIFS=AAT;STRUC=<TR3171191>,ID=6-51608014-51608033-TGTTTT;MOTIFS=TGTTTT;STRUC=<TR3171192>,ID=6-51608209-51608218-A;MOTIFS=A;STRUC=<TR3171193>,ID=6-51608284-51608299-A;MOTIFS=A;STRUC=<TR3171194>	NA	Yes	15.31	Yes	NA,NA	NA	NA
chr6:51629961	203075	INS	857	0.8818	0.4254	15	PKHD1(2.8316e-48,0.783)	PKHD1(2.8316e-48,0.783)	NA	NA	NA	NA	NA	NA	NA	No	NA	HGSVC,1KG-ONT	Yes	0.234	Yes	NA,NA	NA	NA
chr6:51652551	203076	DEL	326	0.997	0.0078	1068	PKHD1(2.8316e-48,0.783)	PKHD1(2.8316e-48,0.783)	NA	NA	NA	NA	NA	NA	NA	No	ID=6-51652562-51652596-T;MOTIFS=T;STRUC=(T)n	HPRC,HGSVC,1KG-ONT	Yes	5.245	Yes	NA,NA	NA	NA
chr6:51673748	203077	INS	170	0.8973	0.3642	1	PKHD1(2.8316e-48,0.783)	PKHD1(2.8316e-48,0.783)	NA	NA	NA	NA	NA	NA	NA	No	NA	NA	Yes	4.108	No	NA,NA	NA	NA
chr6:51702149	203078	INS	64	0.913	0.3319	138	PKHD1(2.8316e-48,0.783)	PKHD1(2.8316e-48,0.783)	NA	NA	NA	NA	NA	NA	NA	No	ID=6-51702142-51702151-TAT;MOTIFS=TAT;STRUC=<TR3171328>,ID=6-51702155-51702164-TA,6-51702187-51702196-TA;MOTIFS=TA;STRUC=<VC211057>	HPRC,HGSVC	Yes	0.234	Yes	NA,NA	NA	NA
chr6:51702149	203079	INS	96	0.9135	0.328	20	PKHD1(2.8316e-48,0.783)	PKHD1(2.8316e-48,0.783)	NA	NA	NA	NA	NA	NA	NA	No	ID=6-51702142-51702151-TAT;MOTIFS=TAT;STRUC=<TR3171328>,ID=6-51702155-51702164-TA,6-51702187-51702196-TA;MOTIFS=TA;STRUC=<VC211057>	HGSVC,1KG-ONT	Yes	0.234	Yes	NA,NA	NA	NA
chr6:51736335	203080	INS	345	0.8669	0.5237	1	PKHD1(2.8316e-48,0.783)	PKHD1(2.8316e-48,0.783)	NA	NA	NA	NA	NA	NA	NA	No	NA	NA	Yes	10.59	No	NA,NA	NA	NA
chr6:51755903	203081	DEL	60	0.8154	0.6445	17	PKHD1(2.8316e-48,0.783)	PKHD1(2.8316e-48,0.783)	NA	NA	NA	NA	NA	NA	NA	No	NA	HGSVC	Yes	3.576	Yes	NA,NA	NA	NA
chr6:51788711	203082	DEL	53	0.9166	0.2994	116	PKHD1(2.8316e-48,0.783)	PKHD1(2.8316e-48,0.783)	NA	NA	NA	NA	NA	NA	NA	No	NA	HPRC,HGSVC,1KG-ONT	Yes	1.718	Yes	NA,NA	NA	NA
chr6:51801639	203083	INS	50	0.8189	0.6621	33	PKHD1(2.8316e-48,0.783)	PKHD1(2.8316e-48,0.783)	NA	NA	NA	NA	NA	NA	NA	No	NA	NA	No	8.652	Yes	NA,NA	NA	NA
chr6:51802211	203084	DEL	2302	0.8142	0.6566	4	PKHD1(2.8316e-48,0.783)	PKHD1(2.8316e-48,0.783)	NA	NA	NA	NA	NA	NA	NA	No	ID=6-51802236-51802253-AAC;MOTIFS=AAC;STRUC=(AAC)n,ID=6-51802254-51802266-CAAA;MOTIFS=CAAA;STRUC=<TR3171453>,ID=6-51803713-51803723-T;MOTIFS=T;STRUC=<TR3171454>,ID=6-51804359-51804373-G;MOTIFS=G;STRUC=(G)n	HGSVC,1KG-ONT	No	4.115	No	NA,NA	NA	NA
chr6:51804406	203085	INS	314	0.926	0.2955	1	PKHD1(2.8316e-48,0.783)	PKHD1(2.8316e-48,0.783)	NA	NA	NA	NA	NA	NA	NA	No	NA	NA	Yes	0.234	No	NA,NA	NA	NA
chr6:51812301	203086	INS	2774	0.8649	0.492	1	PKHD1(2.8316e-48,0.783)	PKHD1(2.8316e-48,0.783)	NA	NA	NA	NA	NA	NA	NA	No	NA	NA	No	8.202	No	NA,NA	NA	NA
chr6:51819448	203087	DEL	817	0.8555	0.5518	2	PKHD1(2.8316e-48,0.783)	PKHD1(2.8316e-48,0.783)	NA	NA	NA	NA	NA	NA	NA	No	NA	NA	Yes	3.686	Yes	NA,NA	NA	NA
chr6:51844626	203088	INS	315	0.9492	0.2143	1	PKHD1(2.8316e-48,0.783)	PKHD1(2.8316e-48,0.783)	NA	NA	NA	NA	NA	NA	enhancer	No	NA	NA	Yes	17.61	No	NA,NA	NA	NA
chr6:51853569	203089	INS	281	0.8548	0.5619	1	PKHD1(2.8316e-48,0.783)	PKHD1(2.8316e-48,0.783)	NA	NA	NA	NA	NA	NA	NA	No	NA	NA	Yes	5.089	No	NA,NA	NA	NA
chr6:51857845	203090	INS	61	0.8779	0.4454	1	PKHD1(2.8316e-48,0.783)	PKHD1(2.8316e-48,0.783)	NA	NA	NA	NA	NA	NA	NA	No	NA	NA	No	2.066	No	NA,NA	NA	NA
chr6:51871311	203091	DEL	695	0.8589	0.5779	527	PKHD1(2.8316e-48,0.783)	PKHD1(2.8316e-48,0.783)	NA	NA	NA	NA	NA	NA	NA	No	NA	HPRC,HGSVC,1KG-ONT	Yes	3.895	Yes	NA,NA	NA	NA
chr6:51874764	203092	DEL	6038	0.9942	0.0102	511	PKHD1(2.8316e-48,0.783)	PKHD1(2.8316e-48,0.783)	NA	NA	NA	NA	NA	NA	open_chromatin_region	No	ID=6-51880018-51880027-TCA,6-51880766-51880777-A,6-51880779-51880807-A;MOTIFS=TCA,A;STRUC=<VC211078>	HPRC,HGSVC,1KG-ONT	Yes	0.872	Yes	NA,NA	NA	NA
chr6:51890211	203093	INS	93	0.7917	0.6931	1	PKHD1(2.8316e-48,0.783)	PKHD1(2.8316e-48,0.783)	NA	NA	NA	NA	NA	NA	NA	No	NA	NA	No	9.01	No	NA,NA	NA	NA
chr6:51928535	203094	INS	1058	0.8122	0.6745	1	PKHD1(2.8316e-48,0.783)	PKHD1(2.8316e-48,0.783)	NA	NA	NA	NA	NA	NA	NA	No	NA	NA	No	6.732	No	NA,NA	NA	NA
chr6:51931826	203095	DEL	131	0.8054	0.6863	1	PKHD1(2.8316e-48,0.783)	PKHD1(2.8316e-48,0.783)	NA	NA	NA	NA	NA	NA	NA	No	ID=6-51931822-51931835-GA;MOTIFS=GA;STRUC=<TR3171586>,ID=6-51931857-51931869-GAGG;MOTIFS=GAGG;STRUC=<TR3171587>,ID=6-51931890-51931903-GA;MOTIFS=GA;STRUC=<TR3171588>	HGSVC,1KG-ONT	Yes	3.293	No	NA,NA	NA	NA
chr6:51936414	203096	DEL	247	0.834	0.5957	1	PKHD1(2.8316e-48,0.783)	PKHD1(2.8316e-48,0.783)	NA	NA	NA	NA	NA	NA	NA	No	NA	NA	Yes	2.641	No	NA,NA	NA	NA
chr6:51944068	203098	INS	56	0.8367	0.5717	8	PKHD1(2.8316e-48,0.783)	PKHD1(2.8316e-48,0.783)	NA	NA	NA	NA	NA	NA	NA	No	NA	NA	Yes	0.198	Yes	NA,NA	NA	NA
chr6:51981301	203099	INS	228	0.8527	0.6589	4	PKHD1(2.8316e-48,0.783)	PKHD1(2.8316e-48,0.783)	NA	NA	NA	NA	NA	NA	NA	No	NA	HPRC,HGSVC,1KG-ONT	Yes	0.004	No	NA,NA	NA	NA
chr6:51981304	203105	INS	177	0.8976	0.4589	22	PKHD1(2.8316e-48,0.783)	PKHD1(2.8316e-48,0.783)	NA	NA	NA	NA	NA	NA	NA	No	ID=6-51981310-51981373-CTCTCC,6-51981410-51981419-TGC,6-51981488-51981498-T;MOTIFS=T,CTCTCC,TGC;STRUC=<VC211087>	HPRC,HGSVC,1KG-ONT	Yes	0.004	Yes	NA,NA	NA	NA
chr6:51981304	203101	INS	199	0.8864	0.4134	38	PKHD1(2.8316e-48,0.783)	PKHD1(2.8316e-48,0.783)	NA	NA	NA	NA	NA	NA	NA	No	ID=6-51981310-51981373-CTCTCC,6-51981410-51981419-TGC,6-51981488-51981498-T;MOTIFS=T,CTCTCC,TGC;STRUC=<VC211087>	HPRC,HGSVC,1KG-ONT	Yes	0.004	Yes	NA,NA	NA	NA
chr6:51981304	203106	INS	141	0.8626	0.5203	12	PKHD1(2.8316e-48,0.783)	PKHD1(2.8316e-48,0.783)	NA	NA	NA	NA	NA	NA	NA	No	ID=6-51981310-51981373-CTCTCC,6-51981410-51981419-TGC,6-51981488-51981498-T;MOTIFS=T,CTCTCC,TGC;STRUC=<VC211087>	HPRC,HGSVC	Yes	0.004	No	NA,NA	NA	NA
chr6:51981304	203107	INS	121	0.9248	0.2938	19	PKHD1(2.8316e-48,0.783)	PKHD1(2.8316e-48,0.783)	NA	NA	NA	NA	NA	NA	NA	No	ID=6-51981310-51981373-CTCTCC,6-51981410-51981419-TGC,6-51981488-51981498-T;MOTIFS=T,CTCTCC,TGC;STRUC=<VC211087>	HPRC,HGSVC	Yes	0.004	Yes	NA,NA	NA	NA
chr6:51981304	203108	INS	193	0.8315	0.625	29	PKHD1(2.8316e-48,0.783)	PKHD1(2.8316e-48,0.783)	NA	NA	NA	NA	NA	NA	NA	No	ID=6-51981310-51981373-CTCTCC,6-51981410-51981419-TGC,6-51981488-51981498-T;MOTIFS=T,CTCTCC,TGC;STRUC=<VC211087>	HPRC,HGSVC,1KG-ONT	Yes	0.004	Yes	NA,NA	NA	NA
chr6:51981304	203109	INS	232	0.8821	0.4974	29	PKHD1(2.8316e-48,0.783)	PKHD1(2.8316e-48,0.783)	NA	NA	NA	NA	NA	NA	NA	No	ID=6-51981310-51981373-CTCTCC,6-51981410-51981419-TGC,6-51981488-51981498-T;MOTIFS=T,CTCTCC,TGC;STRUC=<VC211087>	HPRC,HGSVC,1KG-ONT	Yes	0.004	Yes	NA,NA	NA	NA
chr6:51981304	203110	INS	133	0.9047	0.3488	6	PKHD1(2.8316e-48,0.783)	PKHD1(2.8316e-48,0.783)	NA	NA	NA	NA	NA	NA	NA	No	ID=6-51981310-51981373-CTCTCC,6-51981410-51981419-TGC,6-51981488-51981498-T;MOTIFS=T,CTCTCC,TGC;STRUC=<VC211087>	HPRC,HGSVC	Yes	0.004	Yes	NA,NA	NA	NA
chr6:51981304	203111	INS	259	0.9222	0.4064	13	PKHD1(2.8316e-48,0.783)	PKHD1(2.8316e-48,0.783)	NA	NA	NA	NA	NA	NA	NA	No	ID=6-51981310-51981373-CTCTCC,6-51981410-51981419-TGC,6-51981488-51981498-T;MOTIFS=T,CTCTCC,TGC;STRUC=<VC211087>	HPRC,HGSVC,1KG-ONT	Yes	0.004	Yes	NA,NA	NA	NA
chr6:51981304	203112	INS	283	0.8302	0.6307	3	PKHD1(2.8316e-48,0.783)	PKHD1(2.8316e-48,0.783)	NA	NA	NA	NA	NA	NA	NA	No	ID=6-51981310-51981373-CTCTCC,6-51981410-51981419-TGC,6-51981488-51981498-T;MOTIFS=T,CTCTCC,TGC;STRUC=<VC211087>	HPRC,HGSVC,1KG-ONT	Yes	0.004	No	NA,NA	NA	NA
chr6:51981304	203113	INS	158	0.7985	0.682	11	PKHD1(2.8316e-48,0.783)	PKHD1(2.8316e-48,0.783)	NA	NA	NA	NA	NA	NA	NA	No	ID=6-51981310-51981373-CTCTCC,6-51981410-51981419-TGC,6-51981488-51981498-T;MOTIFS=T,CTCTCC,TGC;STRUC=<VC211087>	HPRC,HGSVC,1KG-ONT	Yes	0.004	Yes	NA,NA	NA	NA
chr6:51981304	203114	INS	226	0.9137	0.3225	2	PKHD1(2.8316e-48,0.783)	PKHD1(2.8316e-48,0.783)	NA	NA	NA	NA	NA	NA	NA	No	ID=6-51981310-51981373-CTCTCC,6-51981410-51981419-TGC,6-51981488-51981498-T;MOTIFS=T,CTCTCC,TGC;STRUC=<VC211087>	HPRC,HGSVC,1KG-ONT	Yes	0.004	No	NA,NA	NA	NA
chr6:51981304	203115	INS	328	0.8942	0.4012	9	PKHD1(2.8316e-48,0.783)	PKHD1(2.8316e-48,0.783)	NA	NA	NA	NA	NA	NA	NA	No	ID=6-51981310-51981373-CTCTCC,6-51981410-51981419-TGC,6-51981488-51981498-T;MOTIFS=T,CTCTCC,TGC;STRUC=<VC211087>	HPRC,HGSVC	Yes	0.004	Yes	NA,NA	NA	NA
chr6:51981304	203116	INS	538	0.8751	0.5593	2	PKHD1(2.8316e-48,0.783)	PKHD1(2.8316e-48,0.783)	NA	NA	NA	NA	NA	NA	NA	No	ID=6-51981310-51981373-CTCTCC,6-51981410-51981419-TGC,6-51981488-51981498-T;MOTIFS=T,CTCTCC,TGC;STRUC=<VC211087>	NA	Yes	0.004	No	NA,NA	NA	NA
chr6:51981304	203104	INS	152	0.8928	0.5099	19	PKHD1(2.8316e-48,0.783)	PKHD1(2.8316e-48,0.783)	NA	NA	NA	NA	NA	NA	NA	No	ID=6-51981310-51981373-CTCTCC,6-51981410-51981419-TGC,6-51981488-51981498-T;MOTIFS=T,CTCTCC,TGC;STRUC=<VC211087>	HPRC,HGSVC	Yes	0.004	Yes	NA,NA	NA	NA
chr6:51981304	203103	INS	164	0.8604	0.5563	19	PKHD1(2.8316e-48,0.783)	PKHD1(2.8316e-48,0.783)	NA	NA	NA	NA	NA	NA	NA	No	ID=6-51981310-51981373-CTCTCC,6-51981410-51981419-TGC,6-51981488-51981498-T;MOTIFS=T,CTCTCC,TGC;STRUC=<VC211087>	HPRC,HGSVC,1KG-ONT	Yes	0.004	Yes	NA,NA	NA	NA
chr6:51981304	203102	INS	214	0.8393	0.6718	37	PKHD1(2.8316e-48,0.783)	PKHD1(2.8316e-48,0.783)	NA	NA	NA	NA	NA	NA	NA	No	ID=6-51981310-51981373-CTCTCC,6-51981410-51981419-TGC,6-51981488-51981498-T;MOTIFS=T,CTCTCC,TGC;STRUC=<VC211087>	HPRC,HGSVC,1KG-ONT	Yes	0.004	Yes	NA,NA	NA	NA
chr6:51981304	203100	INS	193	0.9321	0.3017	14	PKHD1(2.8316e-48,0.783)	PKHD1(2.8316e-48,0.783)	NA	NA	NA	NA	NA	NA	NA	No	ID=6-51981310-51981373-CTCTCC,6-51981410-51981419-TGC,6-51981488-51981498-T;MOTIFS=T,CTCTCC,TGC;STRUC=<VC211087>	HPRC,HGSVC,1KG-ONT	Yes	0.004	Yes	NA,NA	NA	NA
chr6:51981304	203117	INS	299	0.8468	0.5648	8	PKHD1(2.8316e-48,0.783)	PKHD1(2.8316e-48,0.783)	NA	NA	NA	NA	NA	NA	NA	No	ID=6-51981310-51981373-CTCTCC,6-51981410-51981419-TGC,6-51981488-51981498-T;MOTIFS=T,CTCTCC,TGC;STRUC=<VC211087>	HPRC,HGSVC,1KG-ONT	Yes	0.004	Yes	NA,NA	NA	NA
chr6:51981304	203118	INS	316	0.8276	0.6528	3	PKHD1(2.8316e-48,0.783)	PKHD1(2.8316e-48,0.783)	NA	NA	NA	NA	NA	NA	NA	No	ID=6-51981310-51981373-CTCTCC,6-51981410-51981419-TGC,6-51981488-51981498-T;MOTIFS=T,CTCTCC,TGC;STRUC=<VC211087>	HPRC,HGSVC,1KG-ONT	Yes	0.004	Yes	NA,NA	NA	NA
chr6:51981304	203119	INS	204	0.8248	0.643	47	PKHD1(2.8316e-48,0.783)	PKHD1(2.8316e-48,0.783)	NA	NA	NA	NA	NA	NA	NA	No	ID=6-51981310-51981373-CTCTCC,6-51981410-51981419-TGC,6-51981488-51981498-T;MOTIFS=T,CTCTCC,TGC;STRUC=<VC211087>	HPRC,HGSVC,1KG-ONT	Yes	0.004	Yes	NA,NA	NA	NA
chr6:51981304	203120	INS	222	0.9328	0.5202	56	PKHD1(2.8316e-48,0.783)	PKHD1(2.8316e-48,0.783)	NA	NA	NA	NA	NA	NA	NA	No	ID=6-51981310-51981373-CTCTCC,6-51981410-51981419-TGC,6-51981488-51981498-T;MOTIFS=T,CTCTCC,TGC;STRUC=<VC211087>	HPRC,HGSVC,1KG-ONT	Yes	0.004	Yes	NA,NA	NA	NA
chr6:51981304	203121	INS	234	0.8192	0.6456	49	PKHD1(2.8316e-48,0.783)	PKHD1(2.8316e-48,0.783)	NA	NA	NA	NA	NA	NA	NA	No	ID=6-51981310-51981373-CTCTCC,6-51981410-51981419-TGC,6-51981488-51981498-T;MOTIFS=T,CTCTCC,TGC;STRUC=<VC211087>	HPRC,HGSVC,1KG-ONT	Yes	0.004	Yes	NA,NA	NA	NA
chr6:51981304	203122	INS	184	0.8426	0.587	51	PKHD1(2.8316e-48,0.783)	PKHD1(2.8316e-48,0.783)	NA	NA	NA	NA	NA	NA	NA	No	ID=6-51981310-51981373-CTCTCC,6-51981410-51981419-TGC,6-51981488-51981498-T;MOTIFS=T,CTCTCC,TGC;STRUC=<VC211087>	HPRC,HGSVC,1KG-ONT	Yes	0.004	Yes	NA,NA	NA	NA
chr6:51981307	203125	INS	180	0.8346	0.6195	15	PKHD1(2.8316e-48,0.783)	PKHD1(2.8316e-48,0.783)	NA	NA	NA	NA	NA	NA	NA	No	ID=6-51981310-51981373-CTCTCC,6-51981410-51981419-TGC,6-51981488-51981498-T;MOTIFS=T,CTCTCC,TGC;STRUC=<VC211087>	HPRC,HGSVC,1KG-ONT	Yes	0.004	Yes	NA,NA	NA	NA
chr6:51981307	203123	INS	72	0.8243	0.6747	2	PKHD1(2.8316e-48,0.783)	PKHD1(2.8316e-48,0.783)	NA	NA	NA	NA	NA	NA	NA	No	ID=6-51981310-51981373-CTCTCC,6-51981410-51981419-TGC,6-51981488-51981498-T;MOTIFS=T,CTCTCC,TGC;STRUC=<VC211087>	HPRC,HGSVC	Yes	0.004	Yes	NA,NA	NA	NA
chr6:51981307	203124	INS	79	0.89	0.6675	4	PKHD1(2.8316e-48,0.783)	PKHD1(2.8316e-48,0.783)	NA	NA	NA	NA	NA	NA	NA	No	ID=6-51981310-51981373-CTCTCC,6-51981410-51981419-TGC,6-51981488-51981498-T;MOTIFS=T,CTCTCC,TGC;STRUC=<VC211087>	HPRC,HGSVC	Yes	0.004	Yes	NA,NA	NA	NA
chr6:51981307	203126	INS	174	0.8247	0.6209	16	PKHD1(2.8316e-48,0.783)	PKHD1(2.8316e-48,0.783)	NA	NA	NA	NA	NA	NA	NA	No	ID=6-51981310-51981373-CTCTCC,6-51981410-51981419-TGC,6-51981488-51981498-T;MOTIFS=T,CTCTCC,TGC;STRUC=<VC211087>	HPRC,HGSVC,1KG-ONT	Yes	0.004	Yes	NA,NA	NA	NA
chr6:51981314	203127	INS	59	0.9029	0.3485	3	PKHD1(2.8316e-48,0.783)	PKHD1(2.8316e-48,0.783)	NA	NA	NA	NA	NA	NA	NA	No	ID=6-51981310-51981373-CTCTCC,6-51981410-51981419-TGC,6-51981488-51981498-T;MOTIFS=T,CTCTCC,TGC;STRUC=<VC211087>	HPRC,HGSVC	Yes	0.004	Yes	NA,NA	NA	NA
chr6:51981314	203128	INS	92	0.8339	0.6269	4	PKHD1(2.8316e-48,0.783)	PKHD1(2.8316e-48,0.783)	NA	NA	NA	NA	NA	NA	NA	No	ID=6-51981310-51981373-CTCTCC,6-51981410-51981419-TGC,6-51981488-51981498-T;MOTIFS=T,CTCTCC,TGC;STRUC=<VC211087>	HPRC,HGSVC	Yes	0.004	Yes	NA,NA	NA	NA
chr6:51981314	203129	INS	127	0.8902	0.4878	3	PKHD1(2.8316e-48,0.783)	PKHD1(2.8316e-48,0.783)	NA	NA	NA	NA	NA	NA	NA	No	ID=6-51981310-51981373-CTCTCC,6-51981410-51981419-TGC,6-51981488-51981498-T;MOTIFS=T,CTCTCC,TGC;STRUC=<VC211087>	HPRC,HGSVC	Yes	0.004	Yes	NA,NA	NA	NA
chr6:51981315	203130	INS	252	0.8068	0.6625	48	PKHD1(2.8316e-48,0.783)	PKHD1(2.8316e-48,0.783)	NA	NA	NA	NA	NA	NA	NA	No	ID=6-51981310-51981373-CTCTCC,6-51981410-51981419-TGC,6-51981488-51981498-T;MOTIFS=T,CTCTCC,TGC;STRUC=<VC211087>	HPRC,HGSVC,1KG-ONT	Yes	0.004	Yes	NA,NA	NA	NA
chr6:51981317	203131	INS	52	0.8327	0.595	26	PKHD1(2.8316e-48,0.783)	PKHD1(2.8316e-48,0.783)	NA	NA	NA	NA	NA	NA	NA	No	ID=6-51981310-51981373-CTCTCC,6-51981410-51981419-TGC,6-51981488-51981498-T;MOTIFS=T,CTCTCC,TGC;STRUC=<VC211087>	HPRC,HGSVC	Yes	0.004	No	NA,NA	NA	NA
chr6:51981321	203132	INS	56	0.8496	0.5473	13	PKHD1(2.8316e-48,0.783)	PKHD1(2.8316e-48,0.783)	NA	NA	NA	NA	NA	NA	NA	No	ID=6-51981310-51981373-CTCTCC,6-51981410-51981419-TGC,6-51981488-51981498-T;MOTIFS=T,CTCTCC,TGC;STRUC=<VC211087>	HPRC,HGSVC	Yes	0.004	Yes	NA,NA	NA	NA
chr6:51981321	203133	INS	62	0.799	0.6815	12	PKHD1(2.8316e-48,0.783)	PKHD1(2.8316e-48,0.783)	NA	NA	NA	NA	NA	NA	NA	No	ID=6-51981310-51981373-CTCTCC,6-51981410-51981419-TGC,6-51981488-51981498-T;MOTIFS=T,CTCTCC,TGC;STRUC=<VC211087>	HPRC,HGSVC	Yes	0.004	No	NA,NA	NA	NA
chr6:51981322	203134	INS	68	0.9128	0.3276	11	PKHD1(2.8316e-48,0.783)	PKHD1(2.8316e-48,0.783)	NA	NA	NA	NA	NA	NA	NA	No	ID=6-51981310-51981373-CTCTCC,6-51981410-51981419-TGC,6-51981488-51981498-T;MOTIFS=T,CTCTCC,TGC;STRUC=<VC211087>	HPRC,HGSVC	Yes	0.004	Yes	NA,NA	NA	NA
chr6:51981323	203135	INS	57	0.8301	0.6145	12	PKHD1(2.8316e-48,0.783)	PKHD1(2.8316e-48,0.783)	NA	NA	NA	NA	NA	NA	NA	No	ID=6-51981310-51981373-CTCTCC,6-51981410-51981419-TGC,6-51981488-51981498-T;MOTIFS=T,CTCTCC,TGC;STRUC=<VC211087>	HPRC,HGSVC	Yes	0.004	Yes	NA,NA	NA	NA
chr6:51981328	203136	INS	63	0.8444	0.6092	12	PKHD1(2.8316e-48,0.783)	PKHD1(2.8316e-48,0.783)	NA	NA	NA	NA	NA	NA	NA	No	ID=6-51981310-51981373-CTCTCC,6-51981410-51981419-TGC,6-51981488-51981498-T;MOTIFS=T,CTCTCC,TGC;STRUC=<VC211087>	HPRC,HGSVC	Yes	0.004	Yes	NA,NA	NA	NA
chr6:51981329	203137	INS	99	0.9349	0.2878	6	PKHD1(2.8316e-48,0.783)	PKHD1(2.8316e-48,0.783)	NA	NA	NA	NA	NA	NA	NA	No	ID=6-51981310-51981373-CTCTCC,6-51981410-51981419-TGC,6-51981488-51981498-T;MOTIFS=T,CTCTCC,TGC;STRUC=<VC211087>	HPRC,HGSVC	Yes	0.004	Yes	NA,NA	NA	NA
chr6:51981329	203138	INS	51	0.8175	0.6655	129	PKHD1(2.8316e-48,0.783)	PKHD1(2.8316e-48,0.783)	NA	NA	NA	NA	NA	NA	NA	No	ID=6-51981310-51981373-CTCTCC,6-51981410-51981419-TGC,6-51981488-51981498-T;MOTIFS=T,CTCTCC,TGC;STRUC=<VC211087>	HPRC,HGSVC	Yes	0.004	Yes	NA,NA	NA	NA
chr6:51981329	203139	INS	69	0.84	0.6578	28	PKHD1(2.8316e-48,0.783)	PKHD1(2.8316e-48,0.783)	NA	NA	NA	NA	NA	NA	NA	No	ID=6-51981310-51981373-CTCTCC,6-51981410-51981419-TGC,6-51981488-51981498-T;MOTIFS=T,CTCTCC,TGC;STRUC=<VC211087>	HPRC,HGSVC	Yes	0.004	Yes	NA,NA	NA	NA
chr6:51981329	203140	INS	60	0.8264	0.6767	88	PKHD1(2.8316e-48,0.783)	PKHD1(2.8316e-48,0.783)	NA	NA	NA	NA	NA	NA	NA	No	ID=6-51981310-51981373-CTCTCC,6-51981410-51981419-TGC,6-51981488-51981498-T;MOTIFS=T,CTCTCC,TGC;STRUC=<VC211087>	HPRC,HGSVC	Yes	0.004	Yes	NA,NA	NA	NA
chr6:51981329	203141	INS	54	0.9671	0.1479	223	PKHD1(2.8316e-48,0.783)	PKHD1(2.8316e-48,0.783)	NA	NA	NA	NA	NA	NA	NA	No	ID=6-51981310-51981373-CTCTCC,6-51981410-51981419-TGC,6-51981488-51981498-T;MOTIFS=T,CTCTCC,TGC;STRUC=<VC211087>	HPRC,HGSVC	Yes	0.004	Yes	NA,NA	NA	NA
chr6:51981330	203142	INS	120	0.8408	0.6001	3	PKHD1(2.8316e-48,0.783)	PKHD1(2.8316e-48,0.783)	NA	NA	NA	NA	NA	NA	NA	No	ID=6-51981310-51981373-CTCTCC,6-51981410-51981419-TGC,6-51981488-51981498-T;MOTIFS=T,CTCTCC,TGC;STRUC=<VC211087>	HPRC,HGSVC	Yes	0.004	Yes	NA,NA	NA	NA
chr6:51981332	203143	INS	57	0.8103	0.6682	3	PKHD1(2.8316e-48,0.783)	PKHD1(2.8316e-48,0.783)	NA	NA	NA	NA	NA	NA	NA	No	ID=6-51981310-51981373-CTCTCC,6-51981410-51981419-TGC,6-51981488-51981498-T;MOTIFS=T,CTCTCC,TGC;STRUC=<VC211087>	HPRC,HGSVC	Yes	0.004	No	NA,NA	NA	NA
chr6:51981333	203144	INS	196	0.856	0.5635	1	PKHD1(2.8316e-48,0.783)	PKHD1(2.8316e-48,0.783)	NA	NA	NA	NA	NA	NA	NA	No	ID=6-51981310-51981373-CTCTCC,6-51981410-51981419-TGC,6-51981488-51981498-T;MOTIFS=T,CTCTCC,TGC;STRUC=<VC211087>	HPRC,HGSVC,1KG-ONT	Yes	0.004	No	NA,NA	NA	NA
chr6:51981334	203145	INS	55	0.9455	0.4276	3	PKHD1(2.8316e-48,0.783)	PKHD1(2.8316e-48,0.783)	NA	NA	NA	NA	NA	NA	NA	No	ID=6-51981310-51981373-CTCTCC,6-51981410-51981419-TGC,6-51981488-51981498-T;MOTIFS=T,CTCTCC,TGC;STRUC=<VC211087>	HPRC,HGSVC	Yes	0.004	No	NA,NA	NA	NA
chr6:51981336	203146	INS	60	0.8198	0.6501	2	PKHD1(2.8316e-48,0.783)	PKHD1(2.8316e-48,0.783)	NA	NA	NA	NA	NA	NA	NA	No	ID=6-51981310-51981373-CTCTCC,6-51981410-51981419-TGC,6-51981488-51981498-T;MOTIFS=T,CTCTCC,TGC;STRUC=<VC211087>	HPRC,HGSVC	Yes	0.004	No	NA,NA	NA	NA
chr6:51981336	203147	INS	155	0.8428	0.5802	5	PKHD1(2.8316e-48,0.783)	PKHD1(2.8316e-48,0.783)	NA	NA	NA	NA	NA	NA	NA	No	ID=6-51981310-51981373-CTCTCC,6-51981410-51981419-TGC,6-51981488-51981498-T;MOTIFS=T,CTCTCC,TGC;STRUC=<VC211087>	HPRC,HGSVC	Yes	0.004	Yes	NA,NA	NA	NA
chr6:51981339	203148	INS	62	0.8614	0.5108	1	PKHD1(2.8316e-48,0.783)	PKHD1(2.8316e-48,0.783)	NA	NA	NA	NA	NA	NA	NA	No	ID=6-51981310-51981373-CTCTCC,6-51981410-51981419-TGC,6-51981488-51981498-T;MOTIFS=T,CTCTCC,TGC;STRUC=<VC211087>	HPRC,HGSVC	Yes	0.004	No	NA,NA	NA	NA
chr6:51981339	203149	INS	77	0.8452	0.5413	2	PKHD1(2.8316e-48,0.783)	PKHD1(2.8316e-48,0.783)	NA	NA	NA	NA	NA	NA	NA	No	ID=6-51981310-51981373-CTCTCC,6-51981410-51981419-TGC,6-51981488-51981498-T;MOTIFS=T,CTCTCC,TGC;STRUC=<VC211087>	HPRC,HGSVC	Yes	0.004	No	NA,NA	NA	NA
chr6:51981339	203150	INS	51	0.8461	0.5563	4	PKHD1(2.8316e-48,0.783)	PKHD1(2.8316e-48,0.783)	NA	NA	NA	NA	NA	NA	NA	No	ID=6-51981310-51981373-CTCTCC,6-51981410-51981419-TGC,6-51981488-51981498-T;MOTIFS=T,CTCTCC,TGC;STRUC=<VC211087>	HPRC,HGSVC	Yes	0.004	Yes	NA,NA	NA	NA
chr6:51981340	203152	INS	57	0.803	0.6833	9	PKHD1(2.8316e-48,0.783)	PKHD1(2.8316e-48,0.783)	NA	NA	NA	NA	NA	NA	NA	No	ID=6-51981310-51981373-CTCTCC,6-51981410-51981419-TGC,6-51981488-51981498-T;MOTIFS=T,CTCTCC,TGC;STRUC=<VC211087>	HPRC,HGSVC	Yes	0.004	Yes	NA,NA	NA	NA
chr6:51981340	203151	INS	55	0.8433	0.6398	4	PKHD1(2.8316e-48,0.783)	PKHD1(2.8316e-48,0.783)	NA	NA	NA	NA	NA	NA	NA	No	ID=6-51981310-51981373-CTCTCC,6-51981410-51981419-TGC,6-51981488-51981498-T;MOTIFS=T,CTCTCC,TGC;STRUC=<VC211087>	HPRC,HGSVC	Yes	0.004	Yes	NA,NA	NA	NA
chr6:51981345	203153	INS	51	0.8804	0.4183	15	PKHD1(2.8316e-48,0.783)	PKHD1(2.8316e-48,0.783)	NA	NA	NA	NA	NA	NA	NA	No	ID=6-51981310-51981373-CTCTCC,6-51981410-51981419-TGC,6-51981488-51981498-T;MOTIFS=T,CTCTCC,TGC;STRUC=<VC211087>	HPRC,HGSVC	Yes	0.004	Yes	NA,NA	NA	NA
chr6:51981349	203154	INS	54	0.9343	0.2494	7	PKHD1(2.8316e-48,0.783)	PKHD1(2.8316e-48,0.783)	NA	NA	NA	NA	NA	NA	NA	No	ID=6-51981310-51981373-CTCTCC,6-51981410-51981419-TGC,6-51981488-51981498-T;MOTIFS=T,CTCTCC,TGC;STRUC=<VC211087>	HPRC,HGSVC	Yes	0.004	Yes	NA,NA	NA	NA
chr6:51981350	203155	INS	59	0.8703	0.4605	51	PKHD1(2.8316e-48,0.783)	PKHD1(2.8316e-48,0.783)	NA	NA	NA	NA	NA	NA	NA	No	ID=6-51981310-51981373-CTCTCC,6-51981410-51981419-TGC,6-51981488-51981498-T;MOTIFS=T,CTCTCC,TGC;STRUC=<VC211087>	HPRC,HGSVC	Yes	0.004	Yes	NA,NA	NA	NA
chr6:51981351	203156	INS	286	0.8788	0.4529	14	PKHD1(2.8316e-48,0.783)	PKHD1(2.8316e-48,0.783)	NA	NA	NA	NA	NA	NA	NA	No	ID=6-51981310-51981373-CTCTCC,6-51981410-51981419-TGC,6-51981488-51981498-T;MOTIFS=T,CTCTCC,TGC;STRUC=<VC211087>	HPRC,HGSVC,1KG-ONT	Yes	0.004	Yes	NA,NA	NA	NA
chr6:51981352	203157	INS	230	0.8905	0.4418	1	PKHD1(2.8316e-48,0.783)	PKHD1(2.8316e-48,0.783)	NA	NA	NA	NA	NA	NA	NA	No	ID=6-51981310-51981373-CTCTCC,6-51981410-51981419-TGC,6-51981488-51981498-T;MOTIFS=T,CTCTCC,TGC;STRUC=<VC211087>	HPRC,HGSVC,1KG-ONT	Yes	0.004	No	NA,NA	NA	NA
chr6:51981352	203158	INS	56	0.8255	0.6491	42	PKHD1(2.8316e-48,0.783)	PKHD1(2.8316e-48,0.783)	NA	NA	NA	NA	NA	NA	NA	No	ID=6-51981310-51981373-CTCTCC,6-51981410-51981419-TGC,6-51981488-51981498-T;MOTIFS=T,CTCTCC,TGC;STRUC=<VC211087>	HPRC,HGSVC	Yes	0.004	Yes	NA,NA	NA	NA
chr6:51981357	203159	INS	59	0.8999	0.4035	2	PKHD1(2.8316e-48,0.783)	PKHD1(2.8316e-48,0.783)	NA	NA	NA	NA	NA	NA	NA	No	ID=6-51981310-51981373-CTCTCC,6-51981410-51981419-TGC,6-51981488-51981498-T;MOTIFS=T,CTCTCC,TGC;STRUC=<VC211087>	HPRC,HGSVC	Yes	0.004	No	NA,NA	NA	NA
chr6:51981360	203160	INS	66	0.8425	0.6065	12	PKHD1(2.8316e-48,0.783)	PKHD1(2.8316e-48,0.783)	NA	NA	NA	NA	NA	NA	NA	No	ID=6-51981310-51981373-CTCTCC,6-51981410-51981419-TGC,6-51981488-51981498-T;MOTIFS=T,CTCTCC,TGC;STRUC=<VC211087>	HPRC,HGSVC	Yes	0.004	Yes	NA,NA	NA	NA
chr6:51981360	203161	INS	78	0.8048	0.6953	18	PKHD1(2.8316e-48,0.783)	PKHD1(2.8316e-48,0.783)	NA	NA	NA	NA	NA	NA	NA	No	ID=6-51981310-51981373-CTCTCC,6-51981410-51981419-TGC,6-51981488-51981498-T;MOTIFS=T,CTCTCC,TGC;STRUC=<VC211087>	HPRC,HGSVC	Yes	0.004	Yes	NA,NA	NA	NA
chr6:51981360	203163	INS	70	0.8139	0.6672	13	PKHD1(2.8316e-48,0.783)	PKHD1(2.8316e-48,0.783)	NA	NA	NA	NA	NA	NA	NA	No	ID=6-51981310-51981373-CTCTCC,6-51981410-51981419-TGC,6-51981488-51981498-T;MOTIFS=T,CTCTCC,TGC;STRUC=<VC211087>	HPRC,HGSVC	Yes	0.004	No	NA,NA	NA	NA
chr6:51981360	203162	INS	86	0.8973	0.3736	6	PKHD1(2.8316e-48,0.783)	PKHD1(2.8316e-48,0.783)	NA	NA	NA	NA	NA	NA	NA	No	ID=6-51981310-51981373-CTCTCC,6-51981410-51981419-TGC,6-51981488-51981498-T;MOTIFS=T,CTCTCC,TGC;STRUC=<VC211087>	HPRC,HGSVC	Yes	0.004	Yes	NA,NA	NA	NA
chr6:51981362	203164	INS	58	0.8664	0.4917	13	PKHD1(2.8316e-48,0.783)	PKHD1(2.8316e-48,0.783)	NA	NA	NA	NA	NA	NA	NA	No	ID=6-51981310-51981373-CTCTCC,6-51981410-51981419-TGC,6-51981488-51981498-T;MOTIFS=T,CTCTCC,TGC;STRUC=<VC211087>	HPRC,HGSVC	Yes	0.004	Yes	NA,NA	NA	NA
chr6:51981362	203165	INS	91	0.8897	0.4088	5	PKHD1(2.8316e-48,0.783)	PKHD1(2.8316e-48,0.783)	NA	NA	NA	NA	NA	NA	NA	No	ID=6-51981310-51981373-CTCTCC,6-51981410-51981419-TGC,6-51981488-51981498-T;MOTIFS=T,CTCTCC,TGC;STRUC=<VC211087>	HPRC,HGSVC	Yes	0.004	No	NA,NA	NA	NA
chr6:51981368	203166	INS	444	0.9303	0.2722	5	PKHD1(2.8316e-48,0.783)	PKHD1(2.8316e-48,0.783)	NA	NA	NA	NA	NA	NA	NA	No	ID=6-51981310-51981373-CTCTCC,6-51981410-51981419-TGC,6-51981488-51981498-T;MOTIFS=T,CTCTCC,TGC;STRUC=<VC211087>	NA	Yes	0.004	No	NA,NA	NA	NA
chr6:51981369	203167	INS	50	0.7986	0.6961	31	PKHD1(2.8316e-48,0.783)	PKHD1(2.8316e-48,0.783)	NA	NA	NA	NA	NA	NA	NA	No	ID=6-51981310-51981373-CTCTCC,6-51981410-51981419-TGC,6-51981488-51981498-T;MOTIFS=T,CTCTCC,TGC;STRUC=<VC211087>	HPRC,HGSVC	Yes	0.004	Yes	NA,NA	NA	NA
chr6:51981369	203168	INS	66	0.9267	0.288	26	PKHD1(2.8316e-48,0.783)	PKHD1(2.8316e-48,0.783)	NA	NA	NA	NA	NA	NA	NA	No	ID=6-51981310-51981373-CTCTCC,6-51981410-51981419-TGC,6-51981488-51981498-T;MOTIFS=T,CTCTCC,TGC;STRUC=<VC211087>	HPRC,HGSVC	Yes	0.004	Yes	NA,NA	NA	NA
chr6:51981372	203169	INS	98	0.9218	0.2976	4	PKHD1(2.8316e-48,0.783)	PKHD1(2.8316e-48,0.783)	NA	NA	NA	NA	NA	NA	NA	No	ID=6-51981310-51981373-CTCTCC,6-51981410-51981419-TGC,6-51981488-51981498-T;MOTIFS=T,CTCTCC,TGC;STRUC=<VC211087>	HPRC,HGSVC	Yes	0.004	No	NA,NA	NA	NA
chr6:51981373	203170	INS	60	0.8378	0.6024	7	PKHD1(2.8316e-48,0.783)	PKHD1(2.8316e-48,0.783)	NA	NA	NA	NA	NA	NA	NA	No	ID=6-51981310-51981373-CTCTCC,6-51981410-51981419-TGC,6-51981488-51981498-T;MOTIFS=T,CTCTCC,TGC;STRUC=<VC211087>	HPRC,HGSVC	Yes	0.004	No	NA,NA	NA	NA
chr6:51982182	203173	INS	1208	0.8157	0.6454	343	PKHD1(2.8316e-48,0.783)	PKHD1(2.8316e-48,0.783)	NA	NA	NA	NA	NA	NA	NA	No	ID=6-51982185-51982192-G;MOTIFS=G;STRUC=(G)n	HPRC,HGSVC,1KG-ONT	No	0.003	Yes	NA,NA	NA	NA
chr6:51982182	203171	INS	952	0.8166	0.6804	22	PKHD1(2.8316e-48,0.783)	PKHD1(2.8316e-48,0.783)	NA	NA	NA	NA	NA	NA	NA	No	ID=6-51982185-51982192-G;MOTIFS=G;STRUC=(G)n	HPRC,HGSVC,1KG-ONT	No	0.003	Yes	NA,NA	NA	NA
chr6:51982182	203172	INS	1104	0.9586	0.187	28	PKHD1(2.8316e-48,0.783)	PKHD1(2.8316e-48,0.783)	NA	NA	NA	NA	NA	NA	NA	No	ID=6-51982185-51982192-G;MOTIFS=G;STRUC=(G)n	HPRC,HGSVC,1KG-ONT	No	0.003	Yes	NA,NA	NA	NA
chr6:51982182	203174	INS	1087	0.8805	0.4697	32	PKHD1(2.8316e-48,0.783)	PKHD1(2.8316e-48,0.783)	NA	NA	NA	NA	NA	NA	NA	No	ID=6-51982185-51982192-G;MOTIFS=G;STRUC=(G)n	HPRC,HGSVC,1KG-ONT	No	0.003	Yes	NA,NA	NA	NA
chr6:51982182	203175	INS	1108	0.9336	0.2718	36	PKHD1(2.8316e-48,0.783)	PKHD1(2.8316e-48,0.783)	NA	NA	NA	NA	NA	NA	NA	No	ID=6-51982185-51982192-G;MOTIFS=G;STRUC=(G)n	HPRC,HGSVC,1KG-ONT	No	0.003	Yes	NA,NA	NA	NA
chr6:51982182	203176	INS	815	0.8502	0.5221	11	PKHD1(2.8316e-48,0.783)	PKHD1(2.8316e-48,0.783)	NA	NA	NA	NA	NA	NA	NA	No	ID=6-51982185-51982192-G;MOTIFS=G;STRUC=(G)n	HPRC,HGSVC,1KG-ONT	No	0.003	Yes	NA,NA	NA	NA
chr6:51982182	203177	INS	1176	0.8431	0.5918	319	PKHD1(2.8316e-48,0.783)	PKHD1(2.8316e-48,0.783)	NA	NA	NA	NA	NA	NA	NA	No	ID=6-51982185-51982192-G;MOTIFS=G;STRUC=(G)n	HPRC,HGSVC,1KG-ONT	No	0.003	Yes	NA,NA	NA	NA
chr6:51982182	203178	INS	1105	0.8662	0.6082	86	PKHD1(2.8316e-48,0.783)	PKHD1(2.8316e-48,0.783)	NA	NA	NA	NA	NA	NA	NA	No	ID=6-51982185-51982192-G;MOTIFS=G;STRUC=(G)n	HPRC,HGSVC,1KG-ONT	No	0.003	Yes	NA,NA	NA	NA
chr6:51982182	203179	INS	1301	0.8007	0.6792	138	PKHD1(2.8316e-48,0.783)	PKHD1(2.8316e-48,0.783)	NA	NA	NA	NA	NA	NA	NA	No	ID=6-51982185-51982192-G;MOTIFS=G;STRUC=(G)n	HPRC,HGSVC,1KG-ONT	No	0.003	Yes	NA,NA	NA	NA
chr6:51982185	203180	INS	1288	0.8356	0.6074	14	PKHD1(2.8316e-48,0.783)	PKHD1(2.8316e-48,0.783)	NA	NA	NA	NA	NA	NA	NA	No	ID=6-51982185-51982192-G;MOTIFS=G;STRUC=(G)n	HPRC,HGSVC,1KG-ONT	No	0.003	Yes	NA,NA	NA	NA
chr6:51982220	203181	INS	678	0.9243	0.2856	6	PKHD1(2.8316e-48,0.783)	PKHD1(2.8316e-48,0.783)	NA	NA	NA	NA	NA	NA	NA	No	ID=6-51982185-51982192-G;MOTIFS=G;STRUC=(G)n	HPRC,HGSVC,1KG-ONT	No	0.003	Yes	NA,NA	NA	NA
chr6:51982220	203182	INS	1030	0.9499	0.2154	531	PKHD1(2.8316e-48,0.783)	PKHD1(2.8316e-48,0.783)	NA	NA	NA	NA	NA	NA	NA	No	ID=6-51982185-51982192-G;MOTIFS=G;STRUC=(G)n	HPRC,HGSVC,1KG-ONT	No	0.003	Yes	NA,NA	NA	NA
chr6:51989865	203183	INS	370	0.8937	0.4751	19	PKHD1(2.8316e-48,0.783)	PKHD1(2.8316e-48,0.783)	NA	NA	NA	NA	NA	NA	NA	No	ID=6-51989825-51989833-T,6-51989881-51989898-AAGG,6-51989901-51989934-AGGA,6-51989935-51989947-GAAG,6-51989959-51989984-GAAG,6-51990039-51990053-TTAT;MOTIFS=AGGA,AAGG,GAAG,TTAT,T;STRUC=<VC211090>	HPRC,HGSVC,1KG-ONT	Yes	2.224	Yes	NA,NA	NA	NA
chr6:51989881	203185	INS	335	0.9339	0.2745	1	PKHD1(2.8316e-48,0.783)	PKHD1(2.8316e-48,0.783)	NA	NA	NA	NA	NA	NA	NA	No	ID=6-51989825-51989833-T,6-51989881-51989898-AAGG,6-51989901-51989934-AGGA,6-51989935-51989947-GAAG,6-51989959-51989984-GAAG,6-51990039-51990053-TTAT;MOTIFS=AGGA,AAGG,GAAG,TTAT,T;STRUC=<VC211090>	HPRC,HGSVC,1KG-ONT	Yes	2.224	No	NA,NA	NA	NA
chr6:51989881	203184	INS	347	0.8902	0.4295	196	PKHD1(2.8316e-48,0.783)	PKHD1(2.8316e-48,0.783)	NA	NA	NA	NA	NA	NA	NA	No	ID=6-51989825-51989833-T,6-51989881-51989898-AAGG,6-51989901-51989934-AGGA,6-51989935-51989947-GAAG,6-51989959-51989984-GAAG,6-51990039-51990053-TTAT;MOTIFS=AGGA,AAGG,GAAG,TTAT,T;STRUC=<VC211090>	HPRC,HGSVC,1KG-ONT	Yes	2.224	Yes	NA,NA	NA	NA
chr6:51989895	203187	INS	275	0.7997	0.6921	9	PKHD1(2.8316e-48,0.783)	PKHD1(2.8316e-48,0.783)	NA	NA	NA	NA	NA	NA	NA	No	ID=6-51989825-51989833-T,6-51989881-51989898-AAGG,6-51989901-51989934-AGGA,6-51989935-51989947-GAAG,6-51989959-51989984-GAAG,6-51990039-51990053-TTAT;MOTIFS=AGGA,AAGG,GAAG,TTAT,T;STRUC=<VC211090>	HPRC,HGSVC,1KG-ONT	Yes	2.224	Yes	NA,NA	NA	NA
chr6:51989897	203188	DEL	51	0.8761	0.4551	10	PKHD1(2.8316e-48,0.783)	PKHD1(2.8316e-48,0.783)	NA	NA	NA	NA	NA	NA	NA	No	ID=6-51989825-51989833-T,6-51989881-51989898-AAGG,6-51989901-51989934-AGGA,6-51989935-51989947-GAAG,6-51989959-51989984-GAAG,6-51990039-51990053-TTAT;MOTIFS=AGGA,AAGG,GAAG,TTAT,T;STRUC=<VC211090>	NA	No	9.117	Yes	NA,NA	NA	NA
chr6:51989899	203189	INS	372	0.9466	0.2444	3	PKHD1(2.8316e-48,0.783)	PKHD1(2.8316e-48,0.783)	NA	NA	NA	NA	NA	NA	NA	No	ID=6-51989825-51989833-T,6-51989881-51989898-AAGG,6-51989901-51989934-AGGA,6-51989935-51989947-GAAG,6-51989959-51989984-GAAG,6-51990039-51990053-TTAT;MOTIFS=AGGA,AAGG,GAAG,TTAT,T;STRUC=<VC211090>	HPRC,HGSVC,1KG-ONT	Yes	2.224	No	NA,NA	NA	NA
chr6:51989901	203198	INS	285	0.8565	0.5211	2	PKHD1(2.8316e-48,0.783)	PKHD1(2.8316e-48,0.783)	NA	NA	NA	NA	NA	NA	NA	No	ID=6-51989825-51989833-T,6-51989881-51989898-AAGG,6-51989901-51989934-AGGA,6-51989935-51989947-GAAG,6-51989959-51989984-GAAG,6-51990039-51990053-TTAT;MOTIFS=AGGA,AAGG,GAAG,TTAT,T;STRUC=<VC211090>	HPRC,HGSVC,1KG-ONT	Yes	2.224	No	NA,NA	NA	NA
chr6:51989901	203190	INS	317	0.9344	0.2658	44	PKHD1(2.8316e-48,0.783)	PKHD1(2.8316e-48,0.783)	NA	NA	NA	NA	NA	NA	NA	No	ID=6-51989825-51989833-T,6-51989881-51989898-AAGG,6-51989901-51989934-AGGA,6-51989935-51989947-GAAG,6-51989959-51989984-GAAG,6-51990039-51990053-TTAT;MOTIFS=AGGA,AAGG,GAAG,TTAT,T;STRUC=<VC211090>	HPRC,HGSVC,1KG-ONT	Yes	2.224	Yes	NA,NA	NA	NA
chr6:51989901	203191	INS	361	0.9732	0.1201	553	PKHD1(2.8316e-48,0.783)	PKHD1(2.8316e-48,0.783)	NA	NA	NA	NA	NA	NA	NA	No	ID=6-51989825-51989833-T,6-51989881-51989898-AAGG,6-51989901-51989934-AGGA,6-51989935-51989947-GAAG,6-51989959-51989984-GAAG,6-51990039-51990053-TTAT;MOTIFS=AGGA,AAGG,GAAG,TTAT,T;STRUC=<VC211090>	HPRC,HGSVC,1KG-ONT	Yes	2.224	Yes	NA,NA	NA	NA
chr6:51989901	203192	INS	401	0.8512	0.5146	119	PKHD1(2.8316e-48,0.783)	PKHD1(2.8316e-48,0.783)	NA	NA	NA	NA	NA	NA	NA	No	ID=6-51989825-51989833-T,6-51989881-51989898-AAGG,6-51989901-51989934-AGGA,6-51989935-51989947-GAAG,6-51989959-51989984-GAAG,6-51990039-51990053-TTAT;MOTIFS=AGGA,AAGG,GAAG,TTAT,T;STRUC=<VC211090>	HPRC,HGSVC,1KG-ONT	Yes	2.224	Yes	NA,NA	NA	NA
chr6:51989901	203193	INS	401	0.8741	0.4648	81	PKHD1(2.8316e-48,0.783)	PKHD1(2.8316e-48,0.783)	NA	NA	NA	NA	NA	NA	NA	No	ID=6-51989825-51989833-T,6-51989881-51989898-AAGG,6-51989901-51989934-AGGA,6-51989935-51989947-GAAG,6-51989959-51989984-GAAG,6-51990039-51990053-TTAT;MOTIFS=AGGA,AAGG,GAAG,TTAT,T;STRUC=<VC211090>	HPRC,HGSVC,1KG-ONT	Yes	2.224	Yes	NA,NA	NA	NA
chr6:51989901	203200	INS	349	0.9422	0.247	16	PKHD1(2.8316e-48,0.783)	PKHD1(2.8316e-48,0.783)	NA	NA	NA	NA	NA	NA	NA	No	ID=6-51989825-51989833-T,6-51989881-51989898-AAGG,6-51989901-51989934-AGGA,6-51989935-51989947-GAAG,6-51989959-51989984-GAAG,6-51990039-51990053-TTAT;MOTIFS=AGGA,AAGG,GAAG,TTAT,T;STRUC=<VC211090>	HPRC,HGSVC,1KG-ONT	Yes	2.224	Yes	NA,NA	NA	NA
chr6:51989901	203194	INS	303	0.8615	0.5315	17	PKHD1(2.8316e-48,0.783)	PKHD1(2.8316e-48,0.783)	NA	NA	NA	NA	NA	NA	NA	No	ID=6-51989825-51989833-T,6-51989881-51989898-AAGG,6-51989901-51989934-AGGA,6-51989935-51989947-GAAG,6-51989959-51989984-GAAG,6-51990039-51990053-TTAT;MOTIFS=AGGA,AAGG,GAAG,TTAT,T;STRUC=<VC211090>	HPRC,HGSVC,1KG-ONT	Yes	2.224	Yes	NA,NA	NA	NA
chr6:51989901	203195	INS	442	0.8437	0.565	18	PKHD1(2.8316e-48,0.783)	PKHD1(2.8316e-48,0.783)	NA	NA	NA	NA	NA	NA	NA	No	ID=6-51989825-51989833-T,6-51989881-51989898-AAGG,6-51989901-51989934-AGGA,6-51989935-51989947-GAAG,6-51989959-51989984-GAAG,6-51990039-51990053-TTAT;MOTIFS=AGGA,AAGG,GAAG,TTAT,T;STRUC=<VC211090>	HPRC,HGSVC,1KG-ONT	Yes	2.224	No	NA,NA	NA	NA
chr6:51989901	203196	INS	309	0.944	0.2253	22	PKHD1(2.8316e-48,0.783)	PKHD1(2.8316e-48,0.783)	NA	NA	NA	NA	NA	NA	NA	No	ID=6-51989825-51989833-T,6-51989881-51989898-AAGG,6-51989901-51989934-AGGA,6-51989935-51989947-GAAG,6-51989959-51989984-GAAG,6-51990039-51990053-TTAT;MOTIFS=AGGA,AAGG,GAAG,TTAT,T;STRUC=<VC211090>	HPRC,HGSVC,1KG-ONT	Yes	2.224	Yes	NA,NA	NA	NA
chr6:51989901	203197	INS	381	0.9553	0.19	85	PKHD1(2.8316e-48,0.783)	PKHD1(2.8316e-48,0.783)	NA	NA	NA	NA	NA	NA	NA	No	ID=6-51989825-51989833-T,6-51989881-51989898-AAGG,6-51989901-51989934-AGGA,6-51989935-51989947-GAAG,6-51989959-51989984-GAAG,6-51990039-51990053-TTAT;MOTIFS=AGGA,AAGG,GAAG,TTAT,T;STRUC=<VC211090>	HPRC,HGSVC,1KG-ONT	Yes	2.224	Yes	NA,NA	NA	NA
chr6:51989901	203199	INS	380	0.9309	0.2622	238	PKHD1(2.8316e-48,0.783)	PKHD1(2.8316e-48,0.783)	NA	NA	NA	NA	NA	NA	NA	No	ID=6-51989825-51989833-T,6-51989881-51989898-AAGG,6-51989901-51989934-AGGA,6-51989935-51989947-GAAG,6-51989959-51989984-GAAG,6-51990039-51990053-TTAT;MOTIFS=AGGA,AAGG,GAAG,TTAT,T;STRUC=<VC211090>	HPRC,HGSVC,1KG-ONT	Yes	2.224	Yes	NA,NA	NA	NA
chr6:51989907	203201	INS	329	0.9344	0.2696	100	PKHD1(2.8316e-48,0.783)	PKHD1(2.8316e-48,0.783)	NA	NA	NA	NA	NA	NA	NA	No	ID=6-51989825-51989833-T,6-51989881-51989898-AAGG,6-51989901-51989934-AGGA,6-51989935-51989947-GAAG,6-51989959-51989984-GAAG,6-51990039-51990053-TTAT;MOTIFS=AGGA,AAGG,GAAG,TTAT,T;STRUC=<VC211090>	HPRC,HGSVC,1KG-ONT	Yes	2.224	Yes	NA,NA	NA	NA
chr6:51989911	203202	INS	285	0.929	0.2793	74	PKHD1(2.8316e-48,0.783)	PKHD1(2.8316e-48,0.783)	NA	NA	NA	NA	NA	NA	NA	No	ID=6-51989825-51989833-T,6-51989881-51989898-AAGG,6-51989901-51989934-AGGA,6-51989935-51989947-GAAG,6-51989959-51989984-GAAG,6-51990039-51990053-TTAT;MOTIFS=AGGA,AAGG,GAAG,TTAT,T;STRUC=<VC211090>	HPRC,HGSVC,1KG-ONT	Yes	2.941	Yes	NA,NA	NA	NA
chr6:51989919	203203	INS	117	0.8079	0.657	13	PKHD1(2.8316e-48,0.783)	PKHD1(2.8316e-48,0.783)	NA	NA	NA	NA	NA	NA	NA	No	ID=6-51989825-51989833-T,6-51989881-51989898-AAGG,6-51989901-51989934-AGGA,6-51989935-51989947-GAAG,6-51989959-51989984-GAAG,6-51990039-51990053-TTAT;MOTIFS=AGGA,AAGG,GAAG,TTAT,T;STRUC=<VC211090>	HPRC,HGSVC,1KG-ONT	Yes	3.904	Yes	NA,NA	NA	NA
chr6:51989919	203204	INS	125	0.8382	0.6346	8	PKHD1(2.8316e-48,0.783)	PKHD1(2.8316e-48,0.783)	NA	NA	NA	NA	NA	NA	NA	No	ID=6-51989825-51989833-T,6-51989881-51989898-AAGG,6-51989901-51989934-AGGA,6-51989935-51989947-GAAG,6-51989959-51989984-GAAG,6-51990039-51990053-TTAT;MOTIFS=AGGA,AAGG,GAAG,TTAT,T;STRUC=<VC211090>	HPRC,HGSVC,1KG-ONT	Yes	3.904	Yes	NA,NA	NA	NA
chr6:51989919	203205	INS	133	0.8198	0.6653	2	PKHD1(2.8316e-48,0.783)	PKHD1(2.8316e-48,0.783)	NA	NA	NA	NA	NA	NA	NA	No	ID=6-51989825-51989833-T,6-51989881-51989898-AAGG,6-51989901-51989934-AGGA,6-51989935-51989947-GAAG,6-51989959-51989984-GAAG,6-51990039-51990053-TTAT;MOTIFS=AGGA,AAGG,GAAG,TTAT,T;STRUC=<VC211090>	HPRC,HGSVC,1KG-ONT	Yes	3.904	No	NA,NA	NA	NA
chr6:51989923	203207	INS	109	0.8421	0.6259	17	PKHD1(2.8316e-48,0.783)	PKHD1(2.8316e-48,0.783)	NA	NA	NA	NA	NA	NA	NA	No	ID=6-51989825-51989833-T,6-51989881-51989898-AAGG,6-51989901-51989934-AGGA,6-51989935-51989947-GAAG,6-51989959-51989984-GAAG,6-51990039-51990053-TTAT;MOTIFS=AGGA,AAGG,GAAG,TTAT,T;STRUC=<VC211090>	HPRC,HGSVC,1KG-ONT	Yes	4.572	Yes	NA,NA	NA	NA
chr6:51989923	203206	INS	101	0.8364	0.6078	3	PKHD1(2.8316e-48,0.783)	PKHD1(2.8316e-48,0.783)	NA	NA	NA	NA	NA	NA	NA	No	ID=6-51989825-51989833-T,6-51989881-51989898-AAGG,6-51989901-51989934-AGGA,6-51989935-51989947-GAAG,6-51989959-51989984-GAAG,6-51990039-51990053-TTAT;MOTIFS=AGGA,AAGG,GAAG,TTAT,T;STRUC=<VC211090>	HPRC,HGSVC,1KG-ONT	Yes	4.572	No	NA,NA	NA	NA
chr6:51989925	203209	INS	94	0.9029	0.5673	10	PKHD1(2.8316e-48,0.783)	PKHD1(2.8316e-48,0.783)	NA	NA	NA	NA	NA	NA	NA	No	ID=6-51989825-51989833-T,6-51989881-51989898-AAGG,6-51989901-51989934-AGGA,6-51989935-51989947-GAAG,6-51989959-51989984-GAAG,6-51990039-51990053-TTAT;MOTIFS=AGGA,AAGG,GAAG,TTAT,T;STRUC=<VC211090>	HPRC,HGSVC,1KG-ONT	Yes	4.801	Yes	NA,NA	NA	NA
chr6:51989925	203208	INS	85	0.8426	0.6279	32	PKHD1(2.8316e-48,0.783)	PKHD1(2.8316e-48,0.783)	NA	NA	NA	NA	NA	NA	NA	No	ID=6-51989825-51989833-T,6-51989881-51989898-AAGG,6-51989901-51989934-AGGA,6-51989935-51989947-GAAG,6-51989959-51989984-GAAG,6-51990039-51990053-TTAT;MOTIFS=AGGA,AAGG,GAAG,TTAT,T;STRUC=<VC211090>	HPRC,HGSVC,1KG-ONT	Yes	4.801	Yes	NA,NA	NA	NA
chr6:51989969	203210	INS	339	0.8841	0.6321	1	PKHD1(2.8316e-48,0.783)	PKHD1(2.8316e-48,0.783)	NA	NA	NA	NA	NA	NA	NA	No	ID=6-51989825-51989833-T,6-51989881-51989898-AAGG,6-51989901-51989934-AGGA,6-51989935-51989947-GAAG,6-51989959-51989984-GAAG,6-51990039-51990053-TTAT;MOTIFS=AGGA,AAGG,GAAG,TTAT,T;STRUC=<VC211090>	HPRC,HGSVC,1KG-ONT	Yes	4.903	No	NA,NA	NA	NA
chr6:51991489	203211	INS	342	0.8198	0.6579	1	PKHD1(2.8316e-48,0.783)	PKHD1(2.8316e-48,0.783)	NA	NA	NA	NA	NA	NA	NA	No	NA	NA	Yes	0.234	No	NA,NA	NA	NA
chr6:52014671	203212	DEL	77	0.875	0.4658	1	PKHD1(2.8316e-48,0.783)	PKHD1(2.8316e-48,0.783)	NA	NA	NA	NA	NA	NA	NA	No	ID=6-52014572-52014587-ATGG,6-52014597-52014611-TGGA,6-52014655-52014670-GATG,6-52014671-52014687-GATG,6-52014700-52014764-GATG,6-52014789-52014826-ATGG;MOTIFS=GATG,ATGG,TGGA;STRUC=<VC211092>	NA	No	1.73	No	NA,NA	NA	NA
chr6:52064864	203214	INS	318	0.9566	0.189	563	PKHD1(2.8316e-48,0.783)	PKHD1(2.8316e-48,0.783)	NA	NA	NA	NA	NA	NA	NA	No	NA	HPRC,HGSVC,1KG-ONT	Yes	7.435	Yes	NA,NA	NA	NA
chr6:52064864	203213	INS	326	0.9515	0.2082	183	PKHD1(2.8316e-48,0.783)	PKHD1(2.8316e-48,0.783)	NA	NA	NA	NA	NA	NA	NA	No	NA	HPRC,HGSVC,1KG-ONT	Yes	7.435	Yes	NA,NA	NA	NA
chr6:52169789	203215	INS	349	0.8598	0.5037	1	NA	NA	NA	NA	NA	NA	NA	NA	NA	No	NA	NA	Yes	0.089	No	NA,NA	NA	NA
chr6:52172591	203216	DEL	60	0.89	0.4544	1	NA	NA	NA	NA	NA	NA	NA	NA	NA	No	ID=6-52172550-52172650-AAAG;MOTIFS=AAAG;STRUC=<TR3171925>,ID=6-52172651-52172665-GAAA,6-52172671-52172689-AAAG;MOTIFS=AAAG,GAAA;STRUC=<VC211101>	NA	No	1.466	No	NA,NA	NA	NA
chr6:52188877	203217	INS	87	0.8829	0.4154	8	IL17A(0.47775,0.776)	NA	NA	NA	NA	NA	NA	NA	NA	No	NA	NA	Yes	6.583	Yes	NA,NA	NA	NA
chr6:52197436	203218	DEL	52	0.9083	0.3371	1	NA	NA	NA	NA	NA	NA	NA	NA	NA	No	NA	NA	No	1.696	No	NA,NA	NA	NA
chr6:52209277	203219	DEL	125	0.8756	0.4914	21	NA	NA	NA	NA	NA	NA	NA	NA	NA	No	NA	NA	No	0.727	Yes	NA,NA	NA	NA
chr6:52280452	203220	INS	364	0.861	0.5241	2	MCM3(9.9429e-12,0.812)	NA	NA	NA	NA	NA	NA	NA	NA	No	NA	NA	Yes	6.353	No	NA,NA	NA	NA
chr6:52299445	203221	INS	65	0.8665	0.4892	1	NA	NA	NA	NA	NA	NA	NA	NA	NA	No	NA	NA	No	6.655	No	NA,NA	NA	NA
chr6:52301388	203222	DEL	5273	0.9162	0.3033	18	NA	NA	NA	NA	NA	NA	NA	NA	enhancer	No	ID=6-52301672-52301681-AAC;MOTIFS=AAC;STRUC=<TR3172123>,ID=6-52301726-52301738-ATAC;MOTIFS=ATAC;STRUC=<TR3172124>,ID=6-52302470-52302483-A;MOTIFS=A;STRUC=<TR3172125>,ID=6-52302645-52302659-A;MOTIFS=A;STRUC=(A)n,ID=6-52303529-52303538-GT;MOTIFS=GT;STRUC=<TR3172126>,ID=6-52304250-52304259-CTT;MOTIFS=CTT;STRUC=<TR3172127>,ID=6-52304551-52304561-A;MOTIFS=A;STRUC=<TR3172128>,ID=6-52304724-52304737-A;MOTIFS=A;STRUC=<TR3172129>,ID=6-52305005-52305014-A;MOTIFS=A;STRUC=<TR3172130>,ID=6-52306362-52306373-CTG;MOTIFS=CTG;STRUC=<TR3172131>	HPRC	Yes	4.953	Yes	NA,NA	NA	NA
chr6:52302633	203224	INS	352	0.8618	0.5851	11	NA	NA	NA	NA	NA	NA	NA	NA	NA	No	ID=6-52302645-52302659-A;MOTIFS=A;STRUC=(A)n	HGSVC,1KG-ONT	Yes	1.616	Yes	NA,NA	NA	NA
chr6:52302633	203223	INS	324	0.8976	0.3646	3	NA	NA	NA	NA	NA	NA	NA	NA	NA	No	ID=6-52302645-52302659-A;MOTIFS=A;STRUC=(A)n	HGSVC,1KG-ONT	Yes	1.616	Yes	NA,NA	NA	NA
chr6:52333313	203227	DEL	68	0.9458	0.2114	54	NA	NA	NA	NA	NA	NA	NA	NA	NA	No	ID=6-52333288-52333308-AAGA,6-52333301-52333360-AGAAAGAG,6-52333329-52333335-AG,6-52333353-52333384-AG,6-52333382-52333432-GAAG,6-52333430-52333450-GA,6-52333452-52333482-GAAG,6-52333481-52333498-AGAA,6-52333497-52333556-AAAG;MOTIFS=AGAAAGAG,AAAG,AG,GA,GAAG,AGAA,AAGA;STRUC=<VC211118>	HPRC,HGSVC	No	1.964	Yes	NA,NA	NA	NA
chr6:52333313	203226	DEL	64	0.9253	0.302	56	NA	NA	NA	NA	NA	NA	NA	NA	NA	No	ID=6-52333288-52333308-AAGA,6-52333301-52333360-AGAAAGAG,6-52333329-52333335-AG,6-52333353-52333384-AG,6-52333382-52333432-GAAG,6-52333430-52333450-GA,6-52333452-52333482-GAAG,6-52333481-52333498-AGAA,6-52333497-52333556-AAAG;MOTIFS=AGAAAGAG,AAAG,AG,GA,GAAG,AGAA,AAGA;STRUC=<VC211118>	HPRC,HGSVC	No	1.964	Yes	NA,NA	NA	NA
chr6:52333318	203228	DEL	112	0.8857	0.4325	20	NA	NA	NA	NA	NA	NA	NA	NA	NA	No	ID=6-52333288-52333308-AAGA,6-52333301-52333360-AGAAAGAG,6-52333329-52333335-AG,6-52333353-52333384-AG,6-52333382-52333432-GAAG,6-52333430-52333450-GA,6-52333452-52333482-GAAG,6-52333481-52333498-AGAA,6-52333497-52333556-AAAG;MOTIFS=AGAAAGAG,AAAG,AG,GA,GAAG,AGAA,AAGA;STRUC=<VC211118>	HPRC,HGSVC,1KG-ONT	No	0.608	Yes	NA,NA	NA	NA
chr6:52333321	203230	DEL	60	0.9617	0.396	86	NA	NA	NA	NA	NA	NA	NA	NA	NA	No	ID=6-52333288-52333308-AAGA,6-52333301-52333360-AGAAAGAG,6-52333329-52333335-AG,6-52333353-52333384-AG,6-52333382-52333432-GAAG,6-52333430-52333450-GA,6-52333452-52333482-GAAG,6-52333481-52333498-AGAA,6-52333497-52333556-AAAG;MOTIFS=AGAAAGAG,AAAG,AG,GA,GAAG,AGAA,AAGA;STRUC=<VC211118>	HPRC,HGSVC	No	1.964	Yes	NA,NA	NA	NA
chr6:52333321	203229	DEL	56	0.8872	0.3977	95	NA	NA	NA	NA	NA	NA	NA	NA	NA	No	ID=6-52333288-52333308-AAGA,6-52333301-52333360-AGAAAGAG,6-52333329-52333335-AG,6-52333353-52333384-AG,6-52333382-52333432-GAAG,6-52333430-52333450-GA,6-52333452-52333482-GAAG,6-52333481-52333498-AGAA,6-52333497-52333556-AAAG;MOTIFS=AGAAAGAG,AAAG,AG,GA,GAAG,AGAA,AAGA;STRUC=<VC211118>	HPRC,HGSVC	No	1.964	Yes	NA,NA	NA	NA
chr6:52333329	203231	DEL	52	0.9695	0.2904	26	NA	NA	NA	NA	NA	NA	NA	NA	NA	No	ID=6-52333288-52333308-AAGA,6-52333301-52333360-AGAAAGAG,6-52333329-52333335-AG,6-52333353-52333384-AG,6-52333382-52333432-GAAG,6-52333430-52333450-GA,6-52333452-52333482-GAAG,6-52333481-52333498-AGAA,6-52333497-52333556-AAAG;MOTIFS=AGAAAGAG,AAAG,AG,GA,GAAG,AGAA,AAGA;STRUC=<VC211118>	HPRC,HGSVC	No	2.024	No	NA,NA	NA	NA
chr6:52333347	203232	DEL	101	0.8818	0.4249	1	NA	NA	NA	NA	NA	NA	NA	NA	NA	No	ID=6-52333288-52333308-AAGA,6-52333301-52333360-AGAAAGAG,6-52333329-52333335-AG,6-52333353-52333384-AG,6-52333382-52333432-GAAG,6-52333430-52333450-GA,6-52333452-52333482-GAAG,6-52333481-52333498-AGAA,6-52333497-52333556-AAAG;MOTIFS=AGAAAGAG,AAAG,AG,GA,GAAG,AGAA,AAGA;STRUC=<VC211118>	HPRC,HGSVC,1KG-ONT	No	0.65	No	NA,NA	NA	NA
chr6:52333382	203233	INS	289	0.9451	0.4445	1	NA	NA	NA	NA	NA	NA	NA	NA	NA	No	ID=6-52333288-52333308-AAGA,6-52333301-52333360-AGAAAGAG,6-52333329-52333335-AG,6-52333353-52333384-AG,6-52333382-52333432-GAAG,6-52333430-52333450-GA,6-52333452-52333482-GAAG,6-52333481-52333498-AGAA,6-52333497-52333556-AAAG;MOTIFS=AGAAAGAG,AAAG,AG,GA,GAAG,AGAA,AAGA;STRUC=<VC211118>	NA	No	1.616	No	NA,NA	NA	NA
chr6:52333412	203236	DEL	52	0.8139	0.6756	27	NA	NA	NA	NA	NA	NA	NA	NA	NA	No	ID=6-52333288-52333308-AAGA,6-52333301-52333360-AGAAAGAG,6-52333329-52333335-AG,6-52333353-52333384-AG,6-52333382-52333432-GAAG,6-52333430-52333450-GA,6-52333452-52333482-GAAG,6-52333481-52333498-AGAA,6-52333497-52333556-AAAG;MOTIFS=AGAAAGAG,AAAG,AG,GA,GAAG,AGAA,AAGA;STRUC=<VC211118>	HPRC,HGSVC	No	0.713	Yes	NA,NA	NA	NA
chr6:52333429	203238	INS	74	0.8081	0.6859	2	NA	NA	NA	NA	NA	NA	NA	NA	NA	No	ID=6-52333288-52333308-AAGA,6-52333301-52333360-AGAAAGAG,6-52333329-52333335-AG,6-52333353-52333384-AG,6-52333382-52333432-GAAG,6-52333430-52333450-GA,6-52333452-52333482-GAAG,6-52333481-52333498-AGAA,6-52333497-52333556-AAAG;MOTIFS=AGAAAGAG,AAAG,AG,GA,GAAG,AGAA,AAGA;STRUC=<VC211118>	NA	No	2.538	Yes	NA,NA	NA	NA
chr6:52333429	203237	INS	66	0.8313	0.6393	2	NA	NA	NA	NA	NA	NA	NA	NA	NA	No	ID=6-52333288-52333308-AAGA,6-52333301-52333360-AGAAAGAG,6-52333329-52333335-AG,6-52333353-52333384-AG,6-52333382-52333432-GAAG,6-52333430-52333450-GA,6-52333452-52333482-GAAG,6-52333481-52333498-AGAA,6-52333497-52333556-AAAG;MOTIFS=AGAAAGAG,AAAG,AG,GA,GAAG,AGAA,AAGA;STRUC=<VC211118>	NA	No	2.538	No	NA,NA	NA	NA
chr6:52333430	203239	INS	82	0.801	0.6971	5	NA	NA	NA	NA	NA	NA	NA	NA	NA	No	ID=6-52333288-52333308-AAGA,6-52333301-52333360-AGAAAGAG,6-52333329-52333335-AG,6-52333353-52333384-AG,6-52333382-52333432-GAAG,6-52333430-52333450-GA,6-52333452-52333482-GAAG,6-52333481-52333498-AGAA,6-52333497-52333556-AAAG;MOTIFS=AGAAAGAG,AAAG,AG,GA,GAAG,AGAA,AAGA;STRUC=<VC211118>	NA	No	2.538	No	NA,NA	NA	NA
chr6:52333430	203240	INS	87	0.9158	0.3331	2	NA	NA	NA	NA	NA	NA	NA	NA	NA	No	ID=6-52333288-52333308-AAGA,6-52333301-52333360-AGAAAGAG,6-52333329-52333335-AG,6-52333353-52333384-AG,6-52333382-52333432-GAAG,6-52333430-52333450-GA,6-52333452-52333482-GAAG,6-52333481-52333498-AGAA,6-52333497-52333556-AAAG;MOTIFS=AGAAAGAG,AAAG,AG,GA,GAAG,AGAA,AAGA;STRUC=<VC211118>	NA	No	2.538	No	NA,NA	NA	NA
chr6:52417562	203241	INS	329	0.919	0.3232	36	EFHC1(2.4306e-13,0.906)	EFHC1(2.4306e-13,0.906)	NA	NA	NA	NA	NA	NA	enhancer	No	NA	HGSVC	Yes	7.846	Yes	NA,NA	NA	NA
chr6:52472636	203243	DEL	81	0.9003	0.3568	24	EFHC1(2.4306e-13,0.906)	EFHC1(2.4306e-13,0.906)	NA	NA	NA	NA	NA	NA	NA	No	ID=6-52472636-52472762-CATACAAGAGATATGTAATATCTTTTA;MOTIFS=CATACAAGAGATATGTAATATCTTTTA;STRUC=<TR3172383>	HGSVC	Yes	2.155	Yes	NA,NA	NA	NA
chr6:52472636	203242	DEL	54	0.9493	0.2166	337	EFHC1(2.4306e-13,0.906)	EFHC1(2.4306e-13,0.906)	NA	NA	NA	NA	NA	NA	NA	No	ID=6-52472636-52472762-CATACAAGAGATATGTAATATCTTTTA;MOTIFS=CATACAAGAGATATGTAATATCTTTTA;STRUC=<TR3172383>	HPRC,HGSVC,1KG-ONT	Yes	2.002	Yes	NA,NA	NA	NA
chr6:52493365	203244	INS	56	0.8853	0.4146	2	EFHC1(2.4306e-13,0.906)	EFHC1(2.4306e-13,0.906)	NA	NA	NA	NA	NA	NA	NA	No	ID=6-52493352-52493363-TC,6-52493404-52493414-AC,6-52493446-52493455-TA;MOTIFS=AC,TC,TA;STRUC=<VC211131>	HPRC	No	0.692	No	NA,NA	NA	NA
chr6:52493373	203245	INS	52	0.895	0.6083	5	EFHC1(2.4306e-13,0.906)	EFHC1(2.4306e-13,0.906)	NA	NA	NA	NA	NA	NA	NA	No	ID=6-52493352-52493363-TC,6-52493404-52493414-AC,6-52493446-52493455-TA;MOTIFS=AC,TC,TA;STRUC=<VC211131>,ID=6-52493365-52493385-AT;MOTIFS=AT;STRUC=<TR3172405>	HPRC	No	0.692	Yes	NA,NA	NA	NA
chr6:52524737	203246	DEL	88	0.8543	0.5328	1	EFHC1(2.4306e-13,0.906),TRAM2(0.99999,0.349)	EFHC1(2.4306e-13,0.906)	NA	NA	NA	NA	NA	NA	NA	No	ID=6-52524729-52524738-TCT;MOTIFS=TCT;STRUC=<TR3172442>,ID=6-52524754-52524764-T;MOTIFS=T;STRUC=<TR3172443>	NA	Yes	3.336	No	NA,NA	NA	NA
chr6:52526846	203247	DEL	1738	0.969	0.1438	3	EFHC1(2.4306e-13,0.906),TRAM2(0.99999,0.349)	EFHC1(2.4306e-13,0.906)	NA	NA	NA	NA	NA	NA	enhancer	No	ID=6-52526993-52527002-T;MOTIFS=T;STRUC=(T)n,ID=6-52527082-52527091-A;MOTIFS=A;STRUC=<TR3172447>,ID=6-52527377-52527390-A;MOTIFS=A;STRUC=<TR3172448>,ID=6-52527386-52527410-AAAAG;MOTIFS=AAAAG;STRUC=(AAAAG)n,ID=6-52527510-52527528-GGGGT;MOTIFS=GGGGT;STRUC=<TR3172449>,ID=6-52527882-52527891-A;MOTIFS=A;STRUC=<TR3172450>	HPRC	Yes	6.499	Yes	NA,NA	NA	NA
chr6:52567705	203248	INS	310	0.9185	0.311	1	TRAM2(0.99999,0.349)	NA	NA	NA	NA	NA	NA	NA	NA	No	NA	NA	No	0.327	No	NA,NA	NA	NA
chr6:52605922	203252	INS	150	0.922	0.3546	40	NA	NA	NA	NA	NA	NA	NA	NA	NA	No	ID=6-52605873-52605889-TCCCC,6-52606015-52606028-T;MOTIFS=TCCCC,T;STRUC=<VC211148>,ID=6-52605904-52605995-CCTTTGTTCCCCTCC;MOTIFS=CCTTTGTTCCCCTCC;STRUC=<TR3172550>	HPRC,HGSVC,1KG-ONT	Yes	2.538	Yes	NA,NA	NA	NA
chr6:52605922	203251	INS	105	0.8497	0.5468	59	NA	NA	NA	NA	NA	NA	NA	NA	NA	No	ID=6-52605873-52605889-TCCCC,6-52606015-52606028-T;MOTIFS=TCCCC,T;STRUC=<VC211148>,ID=6-52605904-52605995-CCTTTGTTCCCCTCC;MOTIFS=CCTTTGTTCCCCTCC;STRUC=<TR3172550>	HPRC,HGSVC,1KG-ONT	Yes	2.538	Yes	NA,NA	NA	NA
chr6:52605922	203250	INS	90	0.8877	0.439	28	NA	NA	NA	NA	NA	NA	NA	NA	NA	No	ID=6-52605873-52605889-TCCCC,6-52606015-52606028-T;MOTIFS=TCCCC,T;STRUC=<VC211148>,ID=6-52605904-52605995-CCTTTGTTCCCCTCC;MOTIFS=CCTTTGTTCCCCTCC;STRUC=<TR3172550>	HPRC,HGSVC	Yes	2.538	Yes	NA,NA	NA	NA
chr6:52605922	203249	INS	75	0.9065	0.3721	32	NA	NA	NA	NA	NA	NA	NA	NA	NA	No	ID=6-52605873-52605889-TCCCC,6-52606015-52606028-T;MOTIFS=TCCCC,T;STRUC=<VC211148>,ID=6-52605904-52605995-CCTTTGTTCCCCTCC;MOTIFS=CCTTTGTTCCCCTCC;STRUC=<TR3172550>	HPRC,HGSVC	Yes	2.538	Yes	NA,NA	NA	NA
chr6:52605952	203253	INS	162	0.8923	0.4448	1	NA	NA	NA	NA	NA	NA	NA	NA	NA	No	ID=6-52605873-52605889-TCCCC,6-52606015-52606028-T;MOTIFS=TCCCC,T;STRUC=<VC211148>,ID=6-52605904-52605995-CCTTTGTTCCCCTCC;MOTIFS=CCTTTGTTCCCCTCC;STRUC=<TR3172550>	HPRC,HGSVC,1KG-ONT	Yes	2.538	No	NA,NA	NA	NA
chr6:52605962	203254	INS	78	0.8471	0.5609	6	NA	NA	NA	NA	NA	NA	NA	NA	NA	No	ID=6-52605873-52605889-TCCCC,6-52606015-52606028-T;MOTIFS=TCCCC,T;STRUC=<VC211148>,ID=6-52605904-52605995-CCTTTGTTCCCCTCC;MOTIFS=CCTTTGTTCCCCTCC;STRUC=<TR3172550>	HPRC,HGSVC	Yes	2.538	Yes	NA,NA	NA	NA
chr6:52605977	203255	INS	159	0.9279	0.4705	2	NA	NA	NA	NA	NA	NA	NA	NA	NA	No	ID=6-52605873-52605889-TCCCC,6-52606015-52606028-T;MOTIFS=TCCCC,T;STRUC=<VC211148>,ID=6-52605904-52605995-CCTTTGTTCCCCTCC;MOTIFS=CCTTTGTTCCCCTCC;STRUC=<TR3172550>	HPRC,HGSVC,1KG-ONT	Yes	2.538	Yes	NA,NA	NA	NA
chr6:52619066	203256	INS	77	0.8629	0.5415	58	NA	NA	NA	NA	NA	NA	NA	NA	NA	No	NA	HGSVC,1KG-ONT	Yes	0.469	Yes	NA,NA	NA	NA
chr6:52652031	203257	DEL	51	0.8193	0.6662	11	NA	NA	NA	NA	NA	NA	NA	NA	enhancer	No	ID=6-52651904-52651920-AAGA,6-52651917-52651928-AG,6-52651929-52651944-AAAG,6-52651954-52651968-GAAA,6-52651988-52652003-AAAG,6-52652001-52652016-AAAG,6-52652015-52652074-AAAG,6-52652067-52652089-AAAGA,6-52652082-52652097-AAAG,6-52652095-52652109-AAAG;MOTIFS=AAAGA,AAAG,AG,GAAA,AAGA;STRUC=<VC211156>	NA	Yes	2.992	Yes	NA,NA	NA	NA
chr6:52655698	203258	DEL	50	0.7993	0.698	5	NA	NA	NA	NA	NA	NA	NA	NA	NA	No	NA	HPRC,HGSVC,1KG-ONT	No	0.079	No	NA,NA	NA	NA
chr6:52655740	203259	DEL	50	0.8588	0.5362	272	NA	NA	NA	NA	NA	NA	NA	NA	NA	No	ID=6-52655762-52655770-C;MOTIFS=C;STRUC=<TR3172627>	HPRC,HGSVC,1KG-ONT	No	0.088	Yes	NA,NA	NA	NA
chr6:52655775	203260	DEL	205	0.8853	0.4348	60	NA	NA	NA	NA	NA	NA	NA	NA	NA	No	NA	HPRC,HGSVC,1KG-ONT	Yes	0.029	Yes	NA,NA	NA	NA
chr6:52655790	203261	INS	127	0.8928	0.4132	4	NA	NA	NA	NA	NA	NA	NA	NA	NA	No	NA	NA	No	0.007	Yes	NA,NA	NA	NA
chr6:52655790	203262	DEL	127	0.8637	0.5164	7	NA	NA	NA	NA	NA	NA	NA	NA	NA	No	NA	NA	Yes	0.072	Yes	NA,NA	NA	NA
chr6:52656158	203263	DEL	77	0.8001	0.6867	1	NA	NA	NA	NA	NA	NA	NA	NA	NA	No	NA	NA	No	0.086	No	NA,NA	NA	NA
chr6:52672314	203264	INS	331	0.9174	0.3005	40	TMEM14A(0.010659,1.183)	NA	NA	NA	NA	NA	NA	NA	NA	No	NA	HPRC,HGSVC,1KG-ONT	Yes	0.469	Yes	NA,NA	NA	NA
chr6:52672314	203265	INS	361	0.8839	0.4091	3	TMEM14A(0.010659,1.183)	NA	NA	NA	NA	NA	NA	NA	NA	No	NA	HPRC,HGSVC,1KG-ONT	Yes	0.469	Yes	NA,NA	NA	NA
chr6:52680607	203266	DEL	84	0.8806	0.4549	1	TMEM14A(0.010659,1.183)	NA	NA	NA	NA	NA	NA	NA	NA	No	ID=6-52680577-52680583-TA,6-52680581-52680593-TATT,6-52680585-52680591-TA,6-52680593-52680612-TA,6-52680613-52680622-TA,6-52680625-52680636-TA,6-52680641-52680650-TA,6-52680649-52680658-TG,6-52680657-52680666-TA,6-52680667-52680691-TGTATATATATATATACATATATG,6-52680669-52680683-TA,6-52680691-52680705-TA,6-52680708-52680718-AT;MOTIFS=TATT,TG,TA,AT,TGTATATATATATATACATATATG;STRUC=<VC211160>	NA	No	3.367	No	NA,NA	NA	NA
chr6:52680653	203267	INS	62	0.8411	0.5945	1	TMEM14A(0.010659,1.183)	NA	NA	NA	NA	NA	NA	NA	NA	No	ID=6-52680577-52680583-TA,6-52680581-52680593-TATT,6-52680585-52680591-TA,6-52680593-52680612-TA,6-52680613-52680622-TA,6-52680625-52680636-TA,6-52680641-52680650-TA,6-52680649-52680658-TG,6-52680657-52680666-TA,6-52680667-52680691-TGTATATATATATATACATATATG,6-52680669-52680683-TA,6-52680691-52680705-TA,6-52680708-52680718-AT;MOTIFS=TATT,TG,TA,AT,TGTATATATATATATACATATATG;STRUC=<VC211160>	HPRC,1KG-ONT	No	0.354	No	NA,NA	NA	NA
chr6:52680655	203268	INS	53	0.836	0.6381	9	TMEM14A(0.010659,1.183)	NA	NA	NA	NA	NA	NA	NA	NA	No	ID=6-52680577-52680583-TA,6-52680581-52680593-TATT,6-52680585-52680591-TA,6-52680593-52680612-TA,6-52680613-52680622-TA,6-52680625-52680636-TA,6-52680641-52680650-TA,6-52680649-52680658-TG,6-52680657-52680666-TA,6-52680667-52680691-TGTATATATATATATACATATATG,6-52680669-52680683-TA,6-52680691-52680705-TA,6-52680708-52680718-AT;MOTIFS=TATT,TG,TA,AT,TGTATATATATATATACATATATG;STRUC=<VC211160>	HPRC,1KG-ONT	Yes	0.354	Yes	NA,NA	NA	NA
chr6:52680669	203269	INS	50	0.8476	0.5884	2	TMEM14A(0.010659,1.183)	NA	NA	NA	NA	NA	NA	NA	NA	No	ID=6-52680577-52680583-TA,6-52680581-52680593-TATT,6-52680585-52680591-TA,6-52680593-52680612-TA,6-52680613-52680622-TA,6-52680625-52680636-TA,6-52680641-52680650-TA,6-52680649-52680658-TG,6-52680657-52680666-TA,6-52680667-52680691-TGTATATATATATATACATATATG,6-52680669-52680683-TA,6-52680691-52680705-TA,6-52680708-52680718-AT;MOTIFS=TATT,TG,TA,AT,TGTATATATATATATACATATATG;STRUC=<VC211160>	HPRC,1KG-ONT	Yes	0.354	Yes	NA,NA	NA	NA
chr6:52680669	203274	INS	68	0.8254	0.6377	3	TMEM14A(0.010659,1.183)	NA	NA	NA	NA	NA	NA	NA	NA	No	ID=6-52680577-52680583-TA,6-52680581-52680593-TATT,6-52680585-52680591-TA,6-52680593-52680612-TA,6-52680613-52680622-TA,6-52680625-52680636-TA,6-52680641-52680650-TA,6-52680649-52680658-TG,6-52680657-52680666-TA,6-52680667-52680691-TGTATATATATATATACATATATG,6-52680669-52680683-TA,6-52680691-52680705-TA,6-52680708-52680718-AT;MOTIFS=TATT,TG,TA,AT,TGTATATATATATATACATATATG;STRUC=<VC211160>	HPRC,1KG-ONT	No	0.354	No	NA,NA	NA	NA
chr6:52680669	203272	INS	50	0.8919	0.6572	428	TMEM14A(0.010659,1.183)	NA	NA	NA	NA	NA	NA	NA	NA	No	ID=6-52680577-52680583-TA,6-52680581-52680593-TATT,6-52680585-52680591-TA,6-52680593-52680612-TA,6-52680613-52680622-TA,6-52680625-52680636-TA,6-52680641-52680650-TA,6-52680649-52680658-TG,6-52680657-52680666-TA,6-52680667-52680691-TGTATATATATATATACATATATG,6-52680669-52680683-TA,6-52680691-52680705-TA,6-52680708-52680718-AT;MOTIFS=TATT,TG,TA,AT,TGTATATATATATATACATATATG;STRUC=<VC211160>	HPRC,1KG-ONT	Yes	0.354	Yes	NA,NA	NA	NA
chr6:52680669	203271	INS	53	0.8134	0.658	4	TMEM14A(0.010659,1.183)	NA	NA	NA	NA	NA	NA	NA	NA	No	ID=6-52680577-52680583-TA,6-52680581-52680593-TATT,6-52680585-52680591-TA,6-52680593-52680612-TA,6-52680613-52680622-TA,6-52680625-52680636-TA,6-52680641-52680650-TA,6-52680649-52680658-TG,6-52680657-52680666-TA,6-52680667-52680691-TGTATATATATATATACATATATG,6-52680669-52680683-TA,6-52680691-52680705-TA,6-52680708-52680718-AT;MOTIFS=TATT,TG,TA,AT,TGTATATATATATATACATATATG;STRUC=<VC211160>	HPRC,1KG-ONT	Yes	0.354	No	NA,NA	NA	NA
chr6:52680669	203270	INS	74	0.8103	0.6524	2	TMEM14A(0.010659,1.183)	NA	NA	NA	NA	NA	NA	NA	NA	No	ID=6-52680577-52680583-TA,6-52680581-52680593-TATT,6-52680585-52680591-TA,6-52680593-52680612-TA,6-52680613-52680622-TA,6-52680625-52680636-TA,6-52680641-52680650-TA,6-52680649-52680658-TG,6-52680657-52680666-TA,6-52680667-52680691-TGTATATATATATATACATATATG,6-52680669-52680683-TA,6-52680691-52680705-TA,6-52680708-52680718-AT;MOTIFS=TATT,TG,TA,AT,TGTATATATATATATACATATATG;STRUC=<VC211160>	1KG-ONT	No	0.354	No	NA,NA	NA	NA
chr6:52680682	203275	INS	116	0.8046	0.6798	1	TMEM14A(0.010659,1.183)	NA	NA	NA	NA	NA	NA	NA	NA	No	ID=6-52680577-52680583-TA,6-52680581-52680593-TATT,6-52680585-52680591-TA,6-52680593-52680612-TA,6-52680613-52680622-TA,6-52680625-52680636-TA,6-52680641-52680650-TA,6-52680649-52680658-TG,6-52680657-52680666-TA,6-52680667-52680691-TGTATATATATATATACATATATG,6-52680669-52680683-TA,6-52680691-52680705-TA,6-52680708-52680718-AT;MOTIFS=TATT,TG,TA,AT,TGTATATATATATATACATATATG;STRUC=<VC211160>	NA	No	0.354	No	NA,NA	NA	NA
chr6:52680691	203276	INS	96	0.8698	0.4882	1	TMEM14A(0.010659,1.183)	NA	NA	NA	NA	NA	NA	NA	NA	No	ID=6-52680577-52680583-TA,6-52680581-52680593-TATT,6-52680585-52680591-TA,6-52680593-52680612-TA,6-52680613-52680622-TA,6-52680625-52680636-TA,6-52680641-52680650-TA,6-52680649-52680658-TG,6-52680657-52680666-TA,6-52680667-52680691-TGTATATATATATATACATATATG,6-52680669-52680683-TA,6-52680691-52680705-TA,6-52680708-52680718-AT;MOTIFS=TATT,TG,TA,AT,TGTATATATATATATACATATATG;STRUC=<VC211160>	1KG-ONT	No	0.354	No	NA,NA	NA	NA
chr6:52680697	203277	INS	75	0.8825	0.4387	1	TMEM14A(0.010659,1.183)	NA	NA	NA	NA	NA	NA	NA	NA	No	ID=6-52680577-52680583-TA,6-52680581-52680593-TATT,6-52680585-52680591-TA,6-52680593-52680612-TA,6-52680613-52680622-TA,6-52680625-52680636-TA,6-52680641-52680650-TA,6-52680649-52680658-TG,6-52680657-52680666-TA,6-52680667-52680691-TGTATATATATATATACATATATG,6-52680669-52680683-TA,6-52680691-52680705-TA,6-52680708-52680718-AT;MOTIFS=TATT,TG,TA,AT,TGTATATATATATATACATATATG;STRUC=<VC211160>	1KG-ONT	No	0.354	No	NA,NA	NA	NA
chr6:52680704	203278	INS	62	0.8293	0.641	3	TMEM14A(0.010659,1.183)	NA	NA	NA	NA	NA	NA	NA	NA	No	ID=6-52680577-52680583-TA,6-52680581-52680593-TATT,6-52680585-52680591-TA,6-52680593-52680612-TA,6-52680613-52680622-TA,6-52680625-52680636-TA,6-52680641-52680650-TA,6-52680649-52680658-TG,6-52680657-52680666-TA,6-52680667-52680691-TGTATATATATATATACATATATG,6-52680669-52680683-TA,6-52680691-52680705-TA,6-52680708-52680718-AT;MOTIFS=TATT,TG,TA,AT,TGTATATATATATATACATATATG;STRUC=<VC211160>	HPRC,1KG-ONT	No	0.354	No	NA,NA	NA	NA
chr6:52680704	203279	INS	58	0.8836	0.4309	1	TMEM14A(0.010659,1.183)	NA	NA	NA	NA	NA	NA	NA	NA	No	ID=6-52680577-52680583-TA,6-52680581-52680593-TATT,6-52680585-52680591-TA,6-52680593-52680612-TA,6-52680613-52680622-TA,6-52680625-52680636-TA,6-52680641-52680650-TA,6-52680649-52680658-TG,6-52680657-52680666-TA,6-52680667-52680691-TGTATATATATATATACATATATG,6-52680669-52680683-TA,6-52680691-52680705-TA,6-52680708-52680718-AT;MOTIFS=TATT,TG,TA,AT,TGTATATATATATATACATATATG;STRUC=<VC211160>	HPRC,1KG-ONT	No	0.354	No	NA,NA	NA	NA
chr6:52761464	203280	DEL	594	0.8928	0.4029	18	GSTA2(6.3341e-10,1.635)	GSTA2(6.3341e-10,1.635)	NA	NA	NA	NA	NA	NA	NA	Yes	ID=6-52761545-52761556-TC;MOTIFS=TC;STRUC=(TC)n	HPRC,HGSVC,1KG-ONT	Yes	1.695	Yes	NA,NA	NA	NA
chr6:52778205	203281	DEL	75	0.8239	0.6542	1	NA	NA	NA	NA	NA	NA	NA	NA	NA	Yes	NA	NA	Yes	5.579	No	NA,NA	NA	NA
chr6:52787560	203282	DEL	101	0.9252	0.3822	1	NA	NA	NA	NA	NA	NA	NA	NA	NA	No	NA	NA	No	0.539	No	NA,NA	NA	NA
chr6:52807805	203283	INS	322	0.9426	0.2371	20	NA	NA	NA	NA	NA	NA	NA	NA	NA	Yes	NA	HPRC,HGSVC,1KG-ONT	Yes	0.169	Yes	NA,NA	NA	NA
chr6:52810813	203284	DEL	86	0.8925	0.3919	2	NA	NA	NA	NA	NA	NA	NA	NA	NA	Yes	NA	NA	Yes	0.096	Yes	NA,NA	NA	NA
chr6:52819905	203285	DEL	149	0.8994	0.3582	8	NA	NA	NA	NA	NA	NA	NA	NA	NA	No	NA	1KG-ONT	Yes	0.478	Yes	NA,NA	NA	NA
chr6:52825483	203286	DEL	262	0.9132	0.3303	1	NA	NA	NA	NA	NA	NA	NA	NA	NA	No	NA	NA	No	0.035	No	NA,NA	NA	NA
chr6:52826658	203287	INS	706	0.9847	0.0739	1054	NA	NA	NA	NA	NA	NA	NA	NA	NA	Yes	NA	HPRC,HGSVC,1KG-ONT	No	5.811	Yes	NA,NA	NA	NA
chr6:52826658	203288	INS	2548	0.846	0.583	1	NA	NA	NA	NA	NA	NA	NA	NA	NA	Yes	NA	NA	No	5.811	No	NA,NA	NA	NA
chr6:52847911	203290	INS	334	0.9372	0.2587	19	NA	NA	NA	NA	NA	NA	NA	NA	NA	Yes	NA	HPRC,HGSVC,1KG-ONT	Yes	0.745	Yes	NA,NA	NA	NA
chr6:52871435	203291	INS	59	0.9007	0.354	356	NA	NA	NA	NA	NA	NA	NA	NA	NA	Yes	NA	HPRC,HGSVC,1KG-ONT	Yes	1.616	Yes	NA,NA	NA	NA
chr6:52888672	203293	INS	360	0.8766	0.4437	1	NA	NA	NA	NA	NA	NA	NA	NA	NA	No	NA	NA	Yes	0.745	No	NA,NA	NA	NA
chr6:52928238	203294	DEL	3718	0.8924	0.4034	257	NA	NA	NA	NA	NA	NA	NA	NA	enhancer	No	ID=6-52928384-52928396-A;MOTIFS=A;STRUC=<TR3172923>,ID=6-52928538-52928548-T;MOTIFS=T;STRUC=<TR3172924>,ID=6-52928706-52928718-ATTT;MOTIFS=ATTT;STRUC=(ATTT)n,ID=6-52930570-52930579-AGG;MOTIFS=AGG;STRUC=<TR3172925>,ID=6-52930813-52930829-AC;MOTIFS=AC;STRUC=<TR3172926>,ID=6-52931240-52931250-AGA;MOTIFS=AGA;STRUC=<TR3172927>	HPRC,HGSVC,1KG-ONT	Yes	3.991	Yes	NA,NA	NA	NA
chr6:52940230	203295	INS	309	0.947	0.2375	156	NA	NA	NA	NA	NA	NA	NA	NA	NA	No	ID=6-52940182-52940191-ATA,6-52940276-52940290-T;MOTIFS=ATA,T;STRUC=<VC211178>	HPRC,HGSVC,1KG-ONT	Yes	4.07	Yes	NA,NA	NA	NA
chr6:52943780	203296	DEL	1438	0.921	0.2982	3	NA	NA	NA	NA	NA	NA	NA	NA	NA	No	ID=6-52943735-52943749-AAC;MOTIFS=AAC;STRUC=(AAC)n,ID=6-52943757-52943793-CA;MOTIFS=CA;STRUC=<TR3172955>,ID=6-52944291-52944300-AG;MOTIFS=AG;STRUC=<TR3172956>,ID=6-52945141-52945155-AAC,6-52945192-52945217-AC,6-52945218-52945232-AC;MOTIFS=AC,AAC;STRUC=<VC211180>,ID=6-52945163-52945191-CA;MOTIFS=CA;STRUC=<TR3172957>	HPRC,1KG-ONT	Yes	3.209	Yes	NA,NA	NA	NA
chr6:52947163	203297	DEL	154	0.8545	0.552	9	NA	NA	NA	NA	NA	NA	NA	NA	NA	No	ID=6-52947275-52947309-AC;MOTIFS=AC;STRUC=<TR3172960>	HPRC,1KG-ONT	Yes	1.391	No	NA,NA	NA	NA
chr6:52947286	203298	DEL	146	0.9032	0.347	15	NA	NA	NA	NA	NA	NA	NA	NA	NA	No	ID=6-52947275-52947309-AC;MOTIFS=AC;STRUC=<TR3172960>	HPRC,1KG-ONT	No	0.425	Yes	NA,NA	NA	NA
chr6:52969273	203299	INS	76	0.9376	0.2492	715	NA	NA	NA	NA	NA	NA	NA	NA	NA	No	NA	HPRC,HGSVC,1KG-ONT	Yes	0.745	Yes	NA,NA	NA	NA
chr6:52969273	203300	INS	72	0.9791	0.1045	676	NA	NA	NA	NA	NA	NA	NA	NA	NA	No	NA	HPRC,HGSVC,1KG-ONT	Yes	0.745	Yes	NA,NA	NA	NA
chr6:52995787	203301	INS	181	0.8214	0.6312	19	7SK(NA,NA),RN7SK(NA,NA)	NA	NA	NA	NA	NA	NA	NA	NA	No	NA	HGSVC,1KG-ONT	Yes	20.7	Yes	NA,NA	NA	NA
chr6:53097459	203302	INS	341	0.8183	0.6472	1	FBXO9(0.25372,0.651)	NA	NA	NA	NA	NA	NA	NA	NA	No	NA	NA	Yes	2.271	No	NA,NA	NA	NA
chr6:53118289	203303	INS	53	0.9631	0.2512	1	NA	NA	NA	NA	NA	NA	NA	NA	NA	No	ID=6-53118164-53118183-TA,6-53118201-53118246-TA,6-53118257-53118268-TA,6-53118281-53118290-TG,6-53118289-53118314-TA;MOTIFS=TG,TA;STRUC=<VC211193>	NA	No	1.616	No	NA,NA	NA	NA
chr6:53169394	203304	INS	135	0.8992	0.4067	49	NA	NA	NA	NA	NA	NA	NA	NA	NA	No	NA	HPRC	No	1.616	Yes	NA,NA	NA	NA
chr6:53173079	203305	DEL	67	0.9833	0.0812	813	NA	NA	NA	NA	NA	NA	NA	NA	NA	No	NA	HPRC,HGSVC,1KG-ONT	Yes	0.665	Yes	NA,NA	NA	NA
chr6:53173088	203306	DEL	63	0.8581	0.54	178	NA	NA	NA	NA	NA	NA	NA	NA	NA	No	NA	HPRC,HGSVC,1KG-ONT	Yes	0.662	Yes	NA,NA	NA	NA
chr6:53194382	203307	DEL	79	0.8893	0.429	1	NA	NA	NA	NA	NA	NA	NA	NA	NA	No	NA	NA	No	2.159	No	NA,NA	NA	NA
chr6:53226294	203308	INS	520	0.8063	0.6766	50	NA	NA	NA	NA	NA	NA	NA	NA	NA	No	ID=6-53226181-53226190-A,6-53226276-53226295-TG,6-53226297-53226306-TA,6-53226298-53226370-ATATATATTTTATATATATGATATATATCATATATC,6-53226308-53226317-TA,6-53226344-53226353-TA,6-53226371-53226378-TATATAT,6-53226394-53226403-TA;MOTIFS=A,TA,TG,ATATATATTTTATATATATGATATATATCATATATC,TATATAT;STRUC=<VC211213>	HPRC,HGSVC,1KG-ONT	No	0.692	Yes	NA,NA	NA	NA
chr6:53226298	203313	INS	394	0.9726	0.4359	23	NA	NA	NA	NA	NA	NA	NA	NA	NA	No	ID=6-53226181-53226190-A,6-53226276-53226295-TG,6-53226297-53226306-TA,6-53226298-53226370-ATATATATTTTATATATATGATATATATCATATATC,6-53226308-53226317-TA,6-53226344-53226353-TA,6-53226371-53226378-TATATAT,6-53226394-53226403-TA;MOTIFS=A,TA,TG,ATATATATTTTATATATATGATATATATCATATATC,TATATAT;STRUC=<VC211213>	HPRC,HGSVC,1KG-ONT	No	0.692	Yes	NA,NA	NA	NA
chr6:53226298	203309	INS	466	0.8807	0.4059	51	NA	NA	NA	NA	NA	NA	NA	NA	NA	No	ID=6-53226181-53226190-A,6-53226276-53226295-TG,6-53226297-53226306-TA,6-53226298-53226370-ATATATATTTTATATATATGATATATATCATATATC,6-53226308-53226317-TA,6-53226344-53226353-TA,6-53226371-53226378-TATATAT,6-53226394-53226403-TA;MOTIFS=A,TA,TG,ATATATATTTTATATATATGATATATATCATATATC,TATATAT;STRUC=<VC211213>	HPRC,HGSVC,1KG-ONT	No	0.692	Yes	NA,NA	NA	NA
chr6:53226298	203311	INS	322	0.9496	0.201	75	NA	NA	NA	NA	NA	NA	NA	NA	NA	No	ID=6-53226181-53226190-A,6-53226276-53226295-TG,6-53226297-53226306-TA,6-53226298-53226370-ATATATATTTTATATATATGATATATATCATATATC,6-53226308-53226317-TA,6-53226344-53226353-TA,6-53226371-53226378-TATATAT,6-53226394-53226403-TA;MOTIFS=A,TA,TG,ATATATATTTTATATATATGATATATATCATATATC,TATATAT;STRUC=<VC211213>	HPRC,HGSVC	No	0.692	Yes	NA,NA	NA	NA
chr6:53226298	203314	INS	430	0.8765	0.4418	60	NA	NA	NA	NA	NA	NA	NA	NA	NA	No	ID=6-53226181-53226190-A,6-53226276-53226295-TG,6-53226297-53226306-TA,6-53226298-53226370-ATATATATTTTATATATATGATATATATCATATATC,6-53226308-53226317-TA,6-53226344-53226353-TA,6-53226371-53226378-TATATAT,6-53226394-53226403-TA;MOTIFS=A,TA,TG,ATATATATTTTATATATATGATATATATCATATATC,TATATAT;STRUC=<VC211213>	HPRC,HGSVC,1KG-ONT	No	0.692	Yes	NA,NA	NA	NA
chr6:53226298	203310	INS	189	0.9605	0.1723	25	NA	NA	NA	NA	NA	NA	NA	NA	NA	No	ID=6-53226181-53226190-A,6-53226276-53226295-TG,6-53226297-53226306-TA,6-53226298-53226370-ATATATATTTTATATATATGATATATATCATATATC,6-53226308-53226317-TA,6-53226344-53226353-TA,6-53226371-53226378-TATATAT,6-53226394-53226403-TA;MOTIFS=A,TA,TG,ATATATATTTTATATATATGATATATATCATATATC,TATATAT;STRUC=<VC211213>	HPRC,HGSVC,1KG-ONT	No	0.692	Yes	NA,NA	NA	NA
chr6:53226298	203312	INS	358	0.8432	0.6379	53	NA	NA	NA	NA	NA	NA	NA	NA	NA	No	ID=6-53226181-53226190-A,6-53226276-53226295-TG,6-53226297-53226306-TA,6-53226298-53226370-ATATATATTTTATATATATGATATATATCATATATC,6-53226308-53226317-TA,6-53226344-53226353-TA,6-53226371-53226378-TATATAT,6-53226394-53226403-TA;MOTIFS=A,TA,TG,ATATATATTTTATATATATGATATATATCATATATC,TATATAT;STRUC=<VC211213>	HPRC,HGSVC	No	0.692	Yes	NA,NA	NA	NA
chr6:53226310	203318	INS	295	0.8753	0.4871	13	NA	NA	NA	NA	NA	NA	NA	NA	NA	No	ID=6-53226181-53226190-A,6-53226276-53226295-TG,6-53226297-53226306-TA,6-53226298-53226370-ATATATATTTTATATATATGATATATATCATATATC,6-53226308-53226317-TA,6-53226344-53226353-TA,6-53226371-53226378-TATATAT,6-53226394-53226403-TA;MOTIFS=A,TA,TG,ATATATATTTTATATATATGATATATATCATATATC,TATATAT;STRUC=<VC211213>	HPRC,HGSVC	No	0.692	Yes	NA,NA	NA	NA
chr6:53226310	203315	INS	223	0.8612	0.5871	79	NA	NA	NA	NA	NA	NA	NA	NA	NA	No	ID=6-53226181-53226190-A,6-53226276-53226295-TG,6-53226297-53226306-TA,6-53226298-53226370-ATATATATTTTATATATATGATATATATCATATATC,6-53226308-53226317-TA,6-53226344-53226353-TA,6-53226371-53226378-TATATAT,6-53226394-53226403-TA;MOTIFS=A,TA,TG,ATATATATTTTATATATATGATATATATCATATATC,TATATAT;STRUC=<VC211213>	HPRC,HGSVC,1KG-ONT	No	0.692	Yes	NA,NA	NA	NA
chr6:53226310	203325	INS	149	0.953	0.1901	22	NA	NA	NA	NA	NA	NA	NA	NA	NA	No	ID=6-53226181-53226190-A,6-53226276-53226295-TG,6-53226297-53226306-TA,6-53226298-53226370-ATATATATTTTATATATATGATATATATCATATATC,6-53226308-53226317-TA,6-53226344-53226353-TA,6-53226371-53226378-TATATAT,6-53226394-53226403-TA;MOTIFS=A,TA,TG,ATATATATTTTATATATATGATATATATCATATATC,TATATAT;STRUC=<VC211213>	HPRC,HGSVC,1KG-ONT	No	0.692	Yes	NA,NA	NA	NA
chr6:53226310	203317	INS	178	0.8875	0.4711	1	NA	NA	NA	NA	NA	NA	NA	NA	NA	No	ID=6-53226181-53226190-A,6-53226276-53226295-TG,6-53226297-53226306-TA,6-53226298-53226370-ATATATATTTTATATATATGATATATATCATATATC,6-53226308-53226317-TA,6-53226344-53226353-TA,6-53226371-53226378-TATATAT,6-53226394-53226403-TA;MOTIFS=A,TA,TG,ATATATATTTTATATATATGATATATATCATATATC,TATATAT;STRUC=<VC211213>	HPRC,HGSVC,1KG-ONT	No	0.692	No	NA,NA	NA	NA
chr6:53226310	203323	INS	165	0.9004	0.3692	3	NA	NA	NA	NA	NA	NA	NA	NA	NA	No	ID=6-53226181-53226190-A,6-53226276-53226295-TG,6-53226297-53226306-TA,6-53226298-53226370-ATATATATTTTATATATATGATATATATCATATATC,6-53226308-53226317-TA,6-53226344-53226353-TA,6-53226371-53226378-TATATAT,6-53226394-53226403-TA;MOTIFS=A,TA,TG,ATATATATTTTATATATATGATATATATCATATATC,TATATAT;STRUC=<VC211213>	HPRC,HGSVC,1KG-ONT	No	0.692	Yes	NA,NA	NA	NA
chr6:53226310	203322	INS	332	0.9253	0.289	2	NA	NA	NA	NA	NA	NA	NA	NA	NA	No	ID=6-53226181-53226190-A,6-53226276-53226295-TG,6-53226297-53226306-TA,6-53226298-53226370-ATATATATTTTATATATATGATATATATCATATATC,6-53226308-53226317-TA,6-53226344-53226353-TA,6-53226371-53226378-TATATAT,6-53226394-53226403-TA;MOTIFS=A,TA,TG,ATATATATTTTATATATATGATATATATCATATATC,TATATAT;STRUC=<VC211213>	HPRC,HGSVC	No	0.692	No	NA,NA	NA	NA
chr6:53226310	203324	INS	201	0.8541	0.5251	73	NA	NA	NA	NA	NA	NA	NA	NA	NA	No	ID=6-53226181-53226190-A,6-53226276-53226295-TG,6-53226297-53226306-TA,6-53226298-53226370-ATATATATTTTATATATATGATATATATCATATATC,6-53226308-53226317-TA,6-53226344-53226353-TA,6-53226371-53226378-TATATAT,6-53226394-53226403-TA;MOTIFS=A,TA,TG,ATATATATTTTATATATATGATATATATCATATATC,TATATAT;STRUC=<VC211213>	HPRC,HGSVC,1KG-ONT	No	0.692	Yes	NA,NA	NA	NA
chr6:53226310	203321	INS	237	0.8644	0.517	75	NA	NA	NA	NA	NA	NA	NA	NA	NA	No	ID=6-53226181-53226190-A,6-53226276-53226295-TG,6-53226297-53226306-TA,6-53226298-53226370-ATATATATTTTATATATATGATATATATCATATATC,6-53226308-53226317-TA,6-53226344-53226353-TA,6-53226371-53226378-TATATAT,6-53226394-53226403-TA;MOTIFS=A,TA,TG,ATATATATTTTATATATATGATATATATCATATATC,TATATAT;STRUC=<VC211213>	HPRC,HGSVC,1KG-ONT	No	0.692	Yes	NA,NA	NA	NA
chr6:53226310	203316	INS	259	0.9609	0.1968	21	NA	NA	NA	NA	NA	NA	NA	NA	NA	No	ID=6-53226181-53226190-A,6-53226276-53226295-TG,6-53226297-53226306-TA,6-53226298-53226370-ATATATATTTTATATATATGATATATATCATATATC,6-53226308-53226317-TA,6-53226344-53226353-TA,6-53226371-53226378-TATATAT,6-53226394-53226403-TA;MOTIFS=A,TA,TG,ATATATATTTTATATATATGATATATATCATATATC,TATATAT;STRUC=<VC211213>	HPRC,HGSVC,1KG-ONT	No	0.692	Yes	NA,NA	NA	NA
chr6:53226310	203319	INS	273	0.9202	0.291	20	NA	NA	NA	NA	NA	NA	NA	NA	NA	No	ID=6-53226181-53226190-A,6-53226276-53226295-TG,6-53226297-53226306-TA,6-53226298-53226370-ATATATATTTTATATATATGATATATATCATATATC,6-53226308-53226317-TA,6-53226344-53226353-TA,6-53226371-53226378-TATATAT,6-53226394-53226403-TA;MOTIFS=A,TA,TG,ATATATATTTTATATATATGATATATATCATATATC,TATATAT;STRUC=<VC211213>	HPRC,HGSVC,1KG-ONT	No	0.692	Yes	NA,NA	NA	NA
chr6:53226310	203320	INS	221	0.8632	0.5161	33	NA	NA	NA	NA	NA	NA	NA	NA	NA	No	ID=6-53226181-53226190-A,6-53226276-53226295-TG,6-53226297-53226306-TA,6-53226298-53226370-ATATATATTTTATATATATGATATATATCATATATC,6-53226308-53226317-TA,6-53226344-53226353-TA,6-53226371-53226378-TATATAT,6-53226394-53226403-TA;MOTIFS=A,TA,TG,ATATATATTTTATATATATGATATATATCATATATC,TATATAT;STRUC=<VC211213>	HPRC,HGSVC,1KG-ONT	No	0.692	Yes	NA,NA	NA	NA
chr6:53226311	203326	INS	285	0.834	0.6165	17	NA	NA	NA	NA	NA	NA	NA	NA	NA	No	ID=6-53226181-53226190-A,6-53226276-53226295-TG,6-53226297-53226306-TA,6-53226298-53226370-ATATATATTTTATATATATGATATATATCATATATC,6-53226308-53226317-TA,6-53226344-53226353-TA,6-53226371-53226378-TATATAT,6-53226394-53226403-TA;MOTIFS=A,TA,TG,ATATATATTTTATATATATGATATATATCATATATC,TATATAT;STRUC=<VC211213>	HPRC,HGSVC,1KG-ONT	No	0.692	Yes	NA,NA	NA	NA
chr6:53226320	203327	INS	202	0.8329	0.6114	5	NA	NA	NA	NA	NA	NA	NA	NA	NA	No	ID=6-53226181-53226190-A,6-53226276-53226295-TG,6-53226297-53226306-TA,6-53226298-53226370-ATATATATTTTATATATATGATATATATCATATATC,6-53226308-53226317-TA,6-53226344-53226353-TA,6-53226371-53226378-TATATAT,6-53226394-53226403-TA;MOTIFS=A,TA,TG,ATATATATTTTATATATATGATATATATCATATATC,TATATAT;STRUC=<VC211213>	HPRC,HGSVC,1KG-ONT	No	0.692	No	NA,NA	NA	NA
chr6:53226370	203330	INS	133	0.889	0.4346	2	NA	NA	NA	NA	NA	NA	NA	NA	NA	No	ID=6-53226181-53226190-A,6-53226276-53226295-TG,6-53226297-53226306-TA,6-53226298-53226370-ATATATATTTTATATATATGATATATATCATATATC,6-53226308-53226317-TA,6-53226344-53226353-TA,6-53226371-53226378-TATATAT,6-53226394-53226403-TA;MOTIFS=A,TA,TG,ATATATATTTTATATATATGATATATATCATATATC,TATATAT;STRUC=<VC211213>	HPRC,HGSVC,1KG-ONT	No	0.692	No	NA,NA	NA	NA
chr6:53226370	203329	INS	1028	0.8185	0.6493	16	NA	NA	NA	NA	NA	NA	NA	NA	NA	No	ID=6-53226181-53226190-A,6-53226276-53226295-TG,6-53226297-53226306-TA,6-53226298-53226370-ATATATATTTTATATATATGATATATATCATATATC,6-53226308-53226317-TA,6-53226344-53226353-TA,6-53226371-53226378-TATATAT,6-53226394-53226403-TA;MOTIFS=A,TA,TG,ATATATATTTTATATATATGATATATATCATATATC,TATATAT;STRUC=<VC211213>	HPRC,HGSVC	No	0.692	Yes	NA,NA	NA	NA
chr6:53226370	203328	INS	1128	0.8592	0.4965	7	NA	NA	NA	NA	NA	NA	NA	NA	NA	No	ID=6-53226181-53226190-A,6-53226276-53226295-TG,6-53226297-53226306-TA,6-53226298-53226370-ATATATATTTTATATATATGATATATATCATATATC,6-53226308-53226317-TA,6-53226344-53226353-TA,6-53226371-53226378-TATATAT,6-53226394-53226403-TA;MOTIFS=A,TA,TG,ATATATATTTTATATATATGATATATATCATATATC,TATATAT;STRUC=<VC211213>	HPRC,HGSVC	No	0.692	Yes	NA,NA	NA	NA
chr6:53226378	203345	INS	599	0.8607	0.5149	122	NA	NA	NA	NA	NA	NA	NA	NA	NA	No	ID=6-53226181-53226190-A,6-53226276-53226295-TG,6-53226297-53226306-TA,6-53226298-53226370-ATATATATTTTATATATATGATATATATCATATATC,6-53226308-53226317-TA,6-53226344-53226353-TA,6-53226371-53226378-TATATAT,6-53226394-53226403-TA;MOTIFS=A,TA,TG,ATATATATTTTATATATATGATATATATCATATATC,TATATAT;STRUC=<VC211213>	HPRC,HGSVC,1KG-ONT	No	0.692	Yes	NA,NA	NA	NA
chr6:53226378	203340	INS	873	0.908	0.3321	18	NA	NA	NA	NA	NA	NA	NA	NA	NA	No	ID=6-53226181-53226190-A,6-53226276-53226295-TG,6-53226297-53226306-TA,6-53226298-53226370-ATATATATTTTATATATATGATATATATCATATATC,6-53226308-53226317-TA,6-53226344-53226353-TA,6-53226371-53226378-TATATAT,6-53226394-53226403-TA;MOTIFS=A,TA,TG,ATATATATTTTATATATATGATATATATCATATATC,TATATAT;STRUC=<VC211213>	HPRC,HGSVC	No	0.692	Yes	NA,NA	NA	NA
chr6:53226378	203336	INS	408	0.9391	0.2528	52	NA	NA	NA	NA	NA	NA	NA	NA	NA	No	ID=6-53226181-53226190-A,6-53226276-53226295-TG,6-53226297-53226306-TA,6-53226298-53226370-ATATATATTTTATATATATGATATATATCATATATC,6-53226308-53226317-TA,6-53226344-53226353-TA,6-53226371-53226378-TATATAT,6-53226394-53226403-TA;MOTIFS=A,TA,TG,ATATATATTTTATATATATGATATATATCATATATC,TATATAT;STRUC=<VC211213>	HPRC,HGSVC,1KG-ONT	No	0.692	Yes	NA,NA	NA	NA
chr6:53226378	203343	INS	563	0.9443	0.2268	33	NA	NA	NA	NA	NA	NA	NA	NA	NA	No	ID=6-53226181-53226190-A,6-53226276-53226295-TG,6-53226297-53226306-TA,6-53226298-53226370-ATATATATTTTATATATATGATATATATCATATATC,6-53226308-53226317-TA,6-53226344-53226353-TA,6-53226371-53226378-TATATAT,6-53226394-53226403-TA;MOTIFS=A,TA,TG,ATATATATTTTATATATATGATATATATCATATATC,TATATAT;STRUC=<VC211213>	HPRC,HGSVC,1KG-ONT	No	0.692	Yes	NA,NA	NA	NA
chr6:53226378	203331	INS	453	0.9047	0.3478	26	NA	NA	NA	NA	NA	NA	NA	NA	NA	No	ID=6-53226181-53226190-A,6-53226276-53226295-TG,6-53226297-53226306-TA,6-53226298-53226370-ATATATATTTTATATATATGATATATATCATATATC,6-53226308-53226317-TA,6-53226344-53226353-TA,6-53226371-53226378-TATATAT,6-53226394-53226403-TA;MOTIFS=A,TA,TG,ATATATATTTTATATATATGATATATATCATATATC,TATATAT;STRUC=<VC211213>	HPRC,HGSVC,1KG-ONT	No	0.692	No	NA,NA	NA	NA
chr6:53226378	203342	INS	131	0.8562	0.5404	17	NA	NA	NA	NA	NA	NA	NA	NA	NA	No	ID=6-53226181-53226190-A,6-53226276-53226295-TG,6-53226297-53226306-TA,6-53226298-53226370-ATATATATTTTATATATATGATATATATCATATATC,6-53226308-53226317-TA,6-53226344-53226353-TA,6-53226371-53226378-TATATAT,6-53226394-53226403-TA;MOTIFS=A,TA,TG,ATATATATTTTATATATATGATATATATCATATATC,TATATAT;STRUC=<VC211213>	HPRC,HGSVC,1KG-ONT	No	0.692	Yes	NA,NA	NA	NA
chr6:53226378	203333	INS	562	0.9504	0.2142	167	NA	NA	NA	NA	NA	NA	NA	NA	NA	No	ID=6-53226181-53226190-A,6-53226276-53226295-TG,6-53226297-53226306-TA,6-53226298-53226370-ATATATATTTTATATATATGATATATATCATATATC,6-53226308-53226317-TA,6-53226344-53226353-TA,6-53226371-53226378-TATATAT,6-53226394-53226403-TA;MOTIFS=A,TA,TG,ATATATATTTTATATATATGATATATATCATATATC,TATATAT;STRUC=<VC211213>	HPRC,HGSVC,1KG-ONT	No	0.692	Yes	NA,NA	NA	NA
chr6:53226378	203350	INS	276	0.8984	0.394	1	NA	NA	NA	NA	NA	NA	NA	NA	NA	No	ID=6-53226181-53226190-A,6-53226276-53226295-TG,6-53226297-53226306-TA,6-53226298-53226370-ATATATATTTTATATATATGATATATATCATATATC,6-53226308-53226317-TA,6-53226344-53226353-TA,6-53226371-53226378-TATATAT,6-53226394-53226403-TA;MOTIFS=A,TA,TG,ATATATATTTTATATATATGATATATATCATATATC,TATATAT;STRUC=<VC211213>	HPRC,HGSVC,1KG-ONT	No	0.692	No	NA,NA	NA	NA
chr6:53226378	203332	INS	523	0.8782	0.4649	189	NA	NA	NA	NA	NA	NA	NA	NA	NA	No	ID=6-53226181-53226190-A,6-53226276-53226295-TG,6-53226297-53226306-TA,6-53226298-53226370-ATATATATTTTATATATATGATATATATCATATATC,6-53226308-53226317-TA,6-53226344-53226353-TA,6-53226371-53226378-TATATAT,6-53226394-53226403-TA;MOTIFS=A,TA,TG,ATATATATTTTATATATATGATATATATCATATATC,TATATAT;STRUC=<VC211213>	HPRC,HGSVC,1KG-ONT	No	0.692	Yes	NA,NA	NA	NA
chr6:53226378	203349	INS	1211	0.8505	0.5529	3	NA	NA	NA	NA	NA	NA	NA	NA	NA	No	ID=6-53226181-53226190-A,6-53226276-53226295-TG,6-53226297-53226306-TA,6-53226298-53226370-ATATATATTTTATATATATGATATATATCATATATC,6-53226308-53226317-TA,6-53226344-53226353-TA,6-53226371-53226378-TATATAT,6-53226394-53226403-TA;MOTIFS=A,TA,TG,ATATATATTTTATATATATGATATATATCATATATC,TATATAT;STRUC=<VC211213>	HPRC,HGSVC	No	0.692	No	NA,NA	NA	NA
chr6:53226378	203347	INS	707	0.8663	0.5377	39	NA	NA	NA	NA	NA	NA	NA	NA	NA	No	ID=6-53226181-53226190-A,6-53226276-53226295-TG,6-53226297-53226306-TA,6-53226298-53226370-ATATATATTTTATATATATGATATATATCATATATC,6-53226308-53226317-TA,6-53226344-53226353-TA,6-53226371-53226378-TATATAT,6-53226394-53226403-TA;MOTIFS=A,TA,TG,ATATATATTTTATATATATGATATATATCATATATC,TATATAT;STRUC=<VC211213>	HPRC,HGSVC,1KG-ONT	No	0.692	Yes	NA,NA	NA	NA
chr6:53226378	203339	INS	765	0.876	0.4993	38	NA	NA	NA	NA	NA	NA	NA	NA	NA	No	ID=6-53226181-53226190-A,6-53226276-53226295-TG,6-53226297-53226306-TA,6-53226298-53226370-ATATATATTTTATATATATGATATATATCATATATC,6-53226308-53226317-TA,6-53226344-53226353-TA,6-53226371-53226378-TATATAT,6-53226394-53226403-TA;MOTIFS=A,TA,TG,ATATATATTTTATATATATGATATATATCATATATC,TATATAT;STRUC=<VC211213>	HPRC,HGSVC	No	0.692	Yes	NA,NA	NA	NA
chr6:53226378	203334	INS	671	0.7986	0.6897	45	NA	NA	NA	NA	NA	NA	NA	NA	NA	No	ID=6-53226181-53226190-A,6-53226276-53226295-TG,6-53226297-53226306-TA,6-53226298-53226370-ATATATATTTTATATATATGATATATATCATATATC,6-53226308-53226317-TA,6-53226344-53226353-TA,6-53226371-53226378-TATATAT,6-53226394-53226403-TA;MOTIFS=A,TA,TG,ATATATATTTTATATATATGATATATATCATATATC,TATATAT;STRUC=<VC211213>	HPRC,HGSVC,1KG-ONT	No	0.692	Yes	NA,NA	NA	NA
chr6:53226378	203348	INS	923	0.8928	0.4	41	NA	NA	NA	NA	NA	NA	NA	NA	NA	No	ID=6-53226181-53226190-A,6-53226276-53226295-TG,6-53226297-53226306-TA,6-53226298-53226370-ATATATATTTTATATATATGATATATATCATATATC,6-53226308-53226317-TA,6-53226344-53226353-TA,6-53226371-53226378-TATATAT,6-53226394-53226403-TA;MOTIFS=A,TA,TG,ATATATATTTTATATATATGATATATATCATATATC,TATATAT;STRUC=<VC211213>	HPRC,HGSVC	No	0.692	Yes	NA,NA	NA	NA
chr6:53226378	203346	INS	635	0.9127	0.3321	105	NA	NA	NA	NA	NA	NA	NA	NA	NA	No	ID=6-53226181-53226190-A,6-53226276-53226295-TG,6-53226297-53226306-TA,6-53226298-53226370-ATATATATTTTATATATATGATATATATCATATATC,6-53226308-53226317-TA,6-53226344-53226353-TA,6-53226371-53226378-TATATAT,6-53226394-53226403-TA;MOTIFS=A,TA,TG,ATATATATTTTATATATATGATATATATCATATATC,TATATAT;STRUC=<VC211213>	HPRC,HGSVC,1KG-ONT	No	0.692	Yes	NA,NA	NA	NA
chr6:53226378	203337	INS	489	0.8903	0.444	49	NA	NA	NA	NA	NA	NA	NA	NA	NA	No	ID=6-53226181-53226190-A,6-53226276-53226295-TG,6-53226297-53226306-TA,6-53226298-53226370-ATATATATTTTATATATATGATATATATCATATATC,6-53226308-53226317-TA,6-53226344-53226353-TA,6-53226371-53226378-TATATAT,6-53226394-53226403-TA;MOTIFS=A,TA,TG,ATATATATTTTATATATATGATATATATCATATATC,TATATAT;STRUC=<VC211213>	HPRC,HGSVC,1KG-ONT	No	0.692	No	NA,NA	NA	NA
chr6:53226378	203335	INS	340	0.888	0.4244	2	NA	NA	NA	NA	NA	NA	NA	NA	NA	No	ID=6-53226181-53226190-A,6-53226276-53226295-TG,6-53226297-53226306-TA,6-53226298-53226370-ATATATATTTTATATATATGATATATATCATATATC,6-53226308-53226317-TA,6-53226344-53226353-TA,6-53226371-53226378-TATATAT,6-53226394-53226403-TA;MOTIFS=A,TA,TG,ATATATATTTTATATATATGATATATATCATATATC,TATATAT;STRUC=<VC211213>	HPRC,HGSVC	No	0.692	No	NA,NA	NA	NA
chr6:53226378	203344	INS	1317	0.8534	0.57	2	NA	NA	NA	NA	NA	NA	NA	NA	NA	No	ID=6-53226181-53226190-A,6-53226276-53226295-TG,6-53226297-53226306-TA,6-53226298-53226370-ATATATATTTTATATATATGATATATATCATATATC,6-53226308-53226317-TA,6-53226344-53226353-TA,6-53226371-53226378-TATATAT,6-53226394-53226403-TA;MOTIFS=A,TA,TG,ATATATATTTTATATATATGATATATATCATATATC,TATATAT;STRUC=<VC211213>	HPRC,HGSVC	No	0.692	No	NA,NA	NA	NA
chr6:53226378	203341	INS	822	0.8143	0.6485	41	NA	NA	NA	NA	NA	NA	NA	NA	NA	No	ID=6-53226181-53226190-A,6-53226276-53226295-TG,6-53226297-53226306-TA,6-53226298-53226370-ATATATATTTTATATATATGATATATATCATATATC,6-53226308-53226317-TA,6-53226344-53226353-TA,6-53226371-53226378-TATATAT,6-53226394-53226403-TA;MOTIFS=A,TA,TG,ATATATATTTTATATATATGATATATATCATATATC,TATATAT;STRUC=<VC211213>	HPRC,HGSVC	No	0.692	Yes	NA,NA	NA	NA
chr6:53226382	203351	INS	99	0.8197	0.6425	1	NA	NA	NA	NA	NA	NA	NA	NA	NA	No	ID=6-53226181-53226190-A,6-53226276-53226295-TG,6-53226297-53226306-TA,6-53226298-53226370-ATATATATTTTATATATATGATATATATCATATATC,6-53226308-53226317-TA,6-53226344-53226353-TA,6-53226371-53226378-TATATAT,6-53226394-53226403-TA;MOTIFS=A,TA,TG,ATATATATTTTATATATATGATATATATCATATATC,TATATAT;STRUC=<VC211213>	HPRC,HGSVC	No	0.692	No	NA,NA	NA	NA
chr6:53240733	203352	INS	145	0.8606	0.5051	71	NA	NA	NA	NA	NA	NA	NA	NA	NA	No	NA	HPRC,HGSVC,1KG-ONT	Yes	3.322	Yes	NA,NA	NA	NA
chr6:53253255	203353	DEL	54	0.9161	0.504	3	NA	NA	NA	NA	NA	NA	NA	NA	NA	No	ID=6-53253211-53253220-TA,6-53253229-53253238-TA,6-53253233-53253252-TATATC,6-53253255-53253327-TATATC;MOTIFS=TATATC,TA;STRUC=<VC211217>	NA	No	0.456	Yes	NA,NA	NA	NA
chr6:53302665	203354	INS	302	0.8771	0.4781	35	ELOVL5(0.99902,0.405)	NA	NA	NA	NA	NA	NA	NA	enhancer	No	NA	HPRC,HGSVC,1KG-ONT	Yes	3.978	Yes	NA,NA	NA	NA
chr6:53305333	203355	INS	321	0.9656	0.1421	29	ELOVL5(0.99902,0.405)	NA	NA	NA	NA	NA	NA	NA	NA	No	ID=6-53305380-53305389-C;MOTIFS=C;STRUC=(C)n	HPRC	Yes	0.008	Yes	NA,NA	NA	NA
chr6:53305333	203356	INS	50	0.8198	0.6533	781	ELOVL5(0.99902,0.405)	NA	NA	NA	NA	NA	NA	NA	NA	No	ID=6-53305380-53305389-C;MOTIFS=C;STRUC=(C)n	NA	Yes	0.008	Yes	NA,NA	NA	NA
chr6:53305343	203357	INS	52	0.8105	0.691	32	ELOVL5(0.99902,0.405)	NA	NA	NA	NA	NA	NA	NA	NA	No	ID=6-53305380-53305389-C;MOTIFS=C;STRUC=(C)n	NA	Yes	0.008	Yes	NA,NA	NA	NA
chr6:53305354	203358	INS	54	0.8398	0.5653	12	ELOVL5(0.99902,0.405)	NA	NA	NA	NA	NA	NA	NA	NA	No	ID=6-53305380-53305389-C;MOTIFS=C;STRUC=(C)n	NA	Yes	0.008	Yes	NA,NA	NA	NA
chr6:53306208	203359	DEL	82	0.8181	0.6665	22	ELOVL5(0.99902,0.405)	NA	NA	NA	NA	NA	NA	NA	NA	No	ID=6-53306147-53306156-GCA,6-53306208-53306240-AGGGGAG,6-53306217-53306280-GGGAGAGGGGAGAGGGGAGA,6-53306237-53306260-GGGAGAG,6-53306251-53306263-GGGAGA,6-53306257-53306315-GGGAGAG,6-53306312-53306349-GGGAGAG,6-53306355-53306366-GA,6-53306366-53306378-GGGAGA,6-53306381-53306392-GA,6-53306387-53306401-GAGAGGG,6-53306405-53306415-AC;MOTIFS=GGGAGAGGGGAGAGGGGAGA,GGGAGA,GGGAGAG,AC,AGGGGAG,GA,GCA,GAGAGGG;STRUC=<VC211223>	HPRC,HGSVC,1KG-ONT	Yes	0.028	Yes	NA,NA	NA	NA
chr6:53306219	203360	DEL	51	0.8805	0.4451	209	ELOVL5(0.99902,0.405)	NA	NA	NA	NA	NA	NA	NA	NA	No	ID=6-53306147-53306156-GCA,6-53306208-53306240-AGGGGAG,6-53306217-53306280-GGGAGAGGGGAGAGGGGAGA,6-53306237-53306260-GGGAGAG,6-53306251-53306263-GGGAGA,6-53306257-53306315-GGGAGAG,6-53306312-53306349-GGGAGAG,6-53306355-53306366-GA,6-53306366-53306378-GGGAGA,6-53306381-53306392-GA,6-53306387-53306401-GAGAGGG,6-53306405-53306415-AC;MOTIFS=GGGAGAGGGGAGAGGGGAGA,GGGAGA,GGGAGAG,AC,AGGGGAG,GA,GCA,GAGAGGG;STRUC=<VC211223>	HPRC,HGSVC,1KG-ONT	No	0.033	Yes	NA,NA	NA	NA
chr6:53306230	203361	DEL	55	0.8707	0.5275	260	ELOVL5(0.99902,0.405)	NA	NA	NA	NA	NA	NA	NA	NA	No	ID=6-53306147-53306156-GCA,6-53306208-53306240-AGGGGAG,6-53306217-53306280-GGGAGAGGGGAGAGGGGAGA,6-53306237-53306260-GGGAGAG,6-53306251-53306263-GGGAGA,6-53306257-53306315-GGGAGAG,6-53306312-53306349-GGGAGAG,6-53306355-53306366-GA,6-53306366-53306378-GGGAGA,6-53306381-53306392-GA,6-53306387-53306401-GAGAGGG,6-53306405-53306415-AC;MOTIFS=GGGAGAGGGGAGAGGGGAGA,GGGAGA,GGGAGAG,AC,AGGGGAG,GA,GCA,GAGAGGG;STRUC=<VC211223>	HPRC,HGSVC,1KG-ONT	No	0.032	Yes	NA,NA	NA	NA
chr6:53306230	203363	DEL	69	0.8294	0.6351	38	ELOVL5(0.99902,0.405)	NA	NA	NA	NA	NA	NA	NA	NA	No	ID=6-53306147-53306156-GCA,6-53306208-53306240-AGGGGAG,6-53306217-53306280-GGGAGAGGGGAGAGGGGAGA,6-53306237-53306260-GGGAGAG,6-53306251-53306263-GGGAGA,6-53306257-53306315-GGGAGAG,6-53306312-53306349-GGGAGAG,6-53306355-53306366-GA,6-53306366-53306378-GGGAGA,6-53306381-53306392-GA,6-53306387-53306401-GAGAGGG,6-53306405-53306415-AC;MOTIFS=GGGAGAGGGGAGAGGGGAGA,GGGAGA,GGGAGAG,AC,AGGGGAG,GA,GCA,GAGAGGG;STRUC=<VC211223>	HPRC,HGSVC,1KG-ONT	No	0.029	Yes	NA,NA	NA	NA
chr6:53306230	203362	DEL	62	0.8586	0.6731	352	ELOVL5(0.99902,0.405)	NA	NA	NA	NA	NA	NA	NA	NA	No	ID=6-53306147-53306156-GCA,6-53306208-53306240-AGGGGAG,6-53306217-53306280-GGGAGAGGGGAGAGGGGAGA,6-53306237-53306260-GGGAGAG,6-53306251-53306263-GGGAGA,6-53306257-53306315-GGGAGAG,6-53306312-53306349-GGGAGAG,6-53306355-53306366-GA,6-53306366-53306378-GGGAGA,6-53306381-53306392-GA,6-53306387-53306401-GAGAGGG,6-53306405-53306415-AC;MOTIFS=GGGAGAGGGGAGAGGGGAGA,GGGAGA,GGGAGAG,AC,AGGGGAG,GA,GCA,GAGAGGG;STRUC=<VC211223>	HPRC,HGSVC,1KG-ONT	No	0.03	Yes	NA,NA	NA	NA
chr6:53306260	203364	DEL	101	0.8102	0.6667	21	ELOVL5(0.99902,0.405)	NA	NA	NA	NA	NA	NA	NA	NA	No	ID=6-53306147-53306156-GCA,6-53306208-53306240-AGGGGAG,6-53306217-53306280-GGGAGAGGGGAGAGGGGAGA,6-53306237-53306260-GGGAGAG,6-53306251-53306263-GGGAGA,6-53306257-53306315-GGGAGAG,6-53306312-53306349-GGGAGAG,6-53306355-53306366-GA,6-53306366-53306378-GGGAGA,6-53306381-53306392-GA,6-53306387-53306401-GAGAGGG,6-53306405-53306415-AC;MOTIFS=GGGAGAGGGGAGAGGGGAGA,GGGAGA,GGGAGAG,AC,AGGGGAG,GA,GCA,GAGAGGG;STRUC=<VC211223>	HPRC	Yes	0.073	Yes	NA,NA	NA	NA
chr6:53306287	203365	DEL	74	0.93	0.2963	20	ELOVL5(0.99902,0.405)	NA	NA	NA	NA	NA	NA	NA	NA	No	ID=6-53306147-53306156-GCA,6-53306208-53306240-AGGGGAG,6-53306217-53306280-GGGAGAGGGGAGAGGGGAGA,6-53306237-53306260-GGGAGAG,6-53306251-53306263-GGGAGA,6-53306257-53306315-GGGAGAG,6-53306312-53306349-GGGAGAG,6-53306355-53306366-GA,6-53306366-53306378-GGGAGA,6-53306381-53306392-GA,6-53306387-53306401-GAGAGGG,6-53306405-53306415-AC;MOTIFS=GGGAGAGGGGAGAGGGGAGA,GGGAGA,GGGAGAG,AC,AGGGGAG,GA,GCA,GAGAGGG;STRUC=<VC211223>	HPRC,HGSVC,1KG-ONT	No	0.068	Yes	NA,NA	NA	NA
chr6:53306289	203366	DEL	52	0.8931	0.3859	27	ELOVL5(0.99902,0.405)	NA	NA	NA	NA	NA	NA	NA	NA	No	ID=6-53306147-53306156-GCA,6-53306208-53306240-AGGGGAG,6-53306217-53306280-GGGAGAGGGGAGAGGGGAGA,6-53306237-53306260-GGGAGAG,6-53306251-53306263-GGGAGA,6-53306257-53306315-GGGAGAG,6-53306312-53306349-GGGAGAG,6-53306355-53306366-GA,6-53306366-53306378-GGGAGA,6-53306381-53306392-GA,6-53306387-53306401-GAGAGGG,6-53306405-53306415-AC;MOTIFS=GGGAGAGGGGAGAGGGGAGA,GGGAGA,GGGAGAG,AC,AGGGGAG,GA,GCA,GAGAGGG;STRUC=<VC211223>	HPRC,HGSVC,1KG-ONT	No	0.112	No	NA,NA	NA	NA
chr6:53306294	203367	DEL	93	0.8458	0.5892	18	ELOVL5(0.99902,0.405)	NA	NA	NA	NA	NA	NA	NA	NA	No	ID=6-53306147-53306156-GCA,6-53306208-53306240-AGGGGAG,6-53306217-53306280-GGGAGAGGGGAGAGGGGAGA,6-53306237-53306260-GGGAGAG,6-53306251-53306263-GGGAGA,6-53306257-53306315-GGGAGAG,6-53306312-53306349-GGGAGAG,6-53306355-53306366-GA,6-53306366-53306378-GGGAGA,6-53306381-53306392-GA,6-53306387-53306401-GAGAGGG,6-53306405-53306415-AC;MOTIFS=GGGAGAGGGGAGAGGGGAGA,GGGAGA,GGGAGAG,AC,AGGGGAG,GA,GCA,GAGAGGG;STRUC=<VC211223>	HPRC,HGSVC	Yes	0.149	Yes	NA,NA	NA	NA
chr6:53306306	203369	DEL	85	0.8498	0.5674	26	ELOVL5(0.99902,0.405)	NA	NA	NA	NA	NA	NA	NA	NA	No	ID=6-53306147-53306156-GCA,6-53306208-53306240-AGGGGAG,6-53306217-53306280-GGGAGAGGGGAGAGGGGAGA,6-53306237-53306260-GGGAGAG,6-53306251-53306263-GGGAGA,6-53306257-53306315-GGGAGAG,6-53306312-53306349-GGGAGAG,6-53306355-53306366-GA,6-53306366-53306378-GGGAGA,6-53306381-53306392-GA,6-53306387-53306401-GAGAGGG,6-53306405-53306415-AC;MOTIFS=GGGAGAGGGGAGAGGGGAGA,GGGAGA,GGGAGAG,AC,AGGGGAG,GA,GCA,GAGAGGG;STRUC=<VC211223>	HPRC,HGSVC,1KG-ONT	Yes	0.081	Yes	NA,NA	NA	NA
chr6:53306306	203368	INS	76	0.8198	0.6526	24	ELOVL5(0.99902,0.405)	NA	NA	NA	NA	NA	NA	NA	NA	No	ID=6-53306147-53306156-GCA,6-53306208-53306240-AGGGGAG,6-53306217-53306280-GGGAGAGGGGAGAGGGGAGA,6-53306237-53306260-GGGAGAG,6-53306251-53306263-GGGAGA,6-53306257-53306315-GGGAGAG,6-53306312-53306349-GGGAGAG,6-53306355-53306366-GA,6-53306366-53306378-GGGAGA,6-53306381-53306392-GA,6-53306387-53306401-GAGAGGG,6-53306405-53306415-AC;MOTIFS=GGGAGAGGGGAGAGGGGAGA,GGGAGA,GGGAGAG,AC,AGGGGAG,GA,GCA,GAGAGGG;STRUC=<VC211223>	HPRC,HGSVC	No	0.046	Yes	NA,NA	NA	NA
chr6:53306308	203370	DEL	79	0.8394	0.5825	5	ELOVL5(0.99902,0.405)	NA	NA	NA	NA	NA	NA	NA	NA	No	ID=6-53306147-53306156-GCA,6-53306208-53306240-AGGGGAG,6-53306217-53306280-GGGAGAGGGGAGAGGGGAGA,6-53306237-53306260-GGGAGAG,6-53306251-53306263-GGGAGA,6-53306257-53306315-GGGAGAG,6-53306312-53306349-GGGAGAG,6-53306355-53306366-GA,6-53306366-53306378-GGGAGA,6-53306381-53306392-GA,6-53306387-53306401-GAGAGGG,6-53306405-53306415-AC;MOTIFS=GGGAGAGGGGAGAGGGGAGA,GGGAGA,GGGAGAG,AC,AGGGGAG,GA,GCA,GAGAGGG;STRUC=<VC211223>	HPRC,HGSVC,1KG-ONT	Yes	0.108	No	NA,NA	NA	NA
chr6:53306321	203371	DEL	66	0.878	0.6275	27	ELOVL5(0.99902,0.405)	NA	NA	NA	NA	NA	NA	NA	NA	No	ID=6-53306147-53306156-GCA,6-53306208-53306240-AGGGGAG,6-53306217-53306280-GGGAGAGGGGAGAGGGGAGA,6-53306237-53306260-GGGAGAG,6-53306251-53306263-GGGAGA,6-53306257-53306315-GGGAGAG,6-53306312-53306349-GGGAGAG,6-53306355-53306366-GA,6-53306366-53306378-GGGAGA,6-53306381-53306392-GA,6-53306387-53306401-GAGAGGG,6-53306405-53306415-AC;MOTIFS=GGGAGAGGGGAGAGGGGAGA,GGGAGA,GGGAGAG,AC,AGGGGAG,GA,GCA,GAGAGGG;STRUC=<VC211223>	HPRC,HGSVC,1KG-ONT	No	0.081	Yes	NA,NA	NA	NA
chr6:53306328	203372	DEL	59	0.9465	0.2144	4	ELOVL5(0.99902,0.405)	NA	NA	NA	NA	NA	NA	NA	NA	No	ID=6-53306147-53306156-GCA,6-53306208-53306240-AGGGGAG,6-53306217-53306280-GGGAGAGGGGAGAGGGGAGA,6-53306237-53306260-GGGAGAG,6-53306251-53306263-GGGAGA,6-53306257-53306315-GGGAGAG,6-53306312-53306349-GGGAGAG,6-53306355-53306366-GA,6-53306366-53306378-GGGAGA,6-53306381-53306392-GA,6-53306387-53306401-GAGAGGG,6-53306405-53306415-AC;MOTIFS=GGGAGAGGGGAGAGGGGAGA,GGGAGA,GGGAGAG,AC,AGGGGAG,GA,GCA,GAGAGGG;STRUC=<VC211223>	HPRC,HGSVC,1KG-ONT	No	0.081	No	NA,NA	NA	NA
chr6:53306335	203374	INS	73	0.8506	0.5446	15	ELOVL5(0.99902,0.405)	NA	NA	NA	NA	NA	NA	NA	NA	No	ID=6-53306147-53306156-GCA,6-53306208-53306240-AGGGGAG,6-53306217-53306280-GGGAGAGGGGAGAGGGGAGA,6-53306237-53306260-GGGAGAG,6-53306251-53306263-GGGAGA,6-53306257-53306315-GGGAGAG,6-53306312-53306349-GGGAGAG,6-53306355-53306366-GA,6-53306366-53306378-GGGAGA,6-53306381-53306392-GA,6-53306387-53306401-GAGAGGG,6-53306405-53306415-AC;MOTIFS=GGGAGAGGGGAGAGGGGAGA,GGGAGA,GGGAGAG,AC,AGGGGAG,GA,GCA,GAGAGGG;STRUC=<VC211223>	HPRC,HGSVC	No	0.046	Yes	NA,NA	NA	NA
chr6:53306335	203375	INS	81	0.892	0.4126	84	ELOVL5(0.99902,0.405)	NA	NA	NA	NA	NA	NA	NA	NA	No	ID=6-53306147-53306156-GCA,6-53306208-53306240-AGGGGAG,6-53306217-53306280-GGGAGAGGGGAGAGGGGAGA,6-53306237-53306260-GGGAGAG,6-53306251-53306263-GGGAGA,6-53306257-53306315-GGGAGAG,6-53306312-53306349-GGGAGAG,6-53306355-53306366-GA,6-53306366-53306378-GGGAGA,6-53306381-53306392-GA,6-53306387-53306401-GAGAGGG,6-53306405-53306415-AC;MOTIFS=GGGAGAGGGGAGAGGGGAGA,GGGAGA,GGGAGAG,AC,AGGGGAG,GA,GCA,GAGAGGG;STRUC=<VC211223>	HPRC,HGSVC	No	0.046	Yes	NA,NA	NA	NA
chr6:53306335	203373	INS	59	0.8259	0.626	25	ELOVL5(0.99902,0.405)	NA	NA	NA	NA	NA	NA	NA	NA	No	ID=6-53306147-53306156-GCA,6-53306208-53306240-AGGGGAG,6-53306217-53306280-GGGAGAGGGGAGAGGGGAGA,6-53306237-53306260-GGGAGAG,6-53306251-53306263-GGGAGA,6-53306257-53306315-GGGAGAG,6-53306312-53306349-GGGAGAG,6-53306355-53306366-GA,6-53306366-53306378-GGGAGA,6-53306381-53306392-GA,6-53306387-53306401-GAGAGGG,6-53306405-53306415-AC;MOTIFS=GGGAGAGGGGAGAGGGGAGA,GGGAGA,GGGAGAG,AC,AGGGGAG,GA,GCA,GAGAGGG;STRUC=<VC211223>	HPRC	No	0.046	No	NA,NA	NA	NA
chr6:53342078	203376	DEL	1106	0.7926	0.6964	2	ELOVL5(0.99902,0.405)	NA	NA	NA	NA	NA	NA	NA	NA	No	ID=6-53342780-53342789-TAA;MOTIFS=TAA;STRUC=<TR3173571>,ID=6-53343146-53343161-TGC;MOTIFS=TGC;STRUC=<TR3173572>	NA	No	8.182	Yes	NA,NA	NA	NA
chr6:53345528	203377	INS	136	0.8932	0.4406	283	ELOVL5(0.99902,0.405)	NA	NA	NA	NA	NA	NA	NA	NA	No	NA	HPRC,HGSVC,1KG-ONT	Yes	0.308	Yes	NA,NA	NA	NA
chr6:53362624	203378	DEL	103	0.8103	0.67	4	NA	NA	NA	NA	NA	NA	NA	NA	NA	No	NA	HGSVC	Yes	0.633	Yes	NA,NA	NA	NA
chr6:53387791	203379	INS	4149	0.8643	0.5059	1	NA	NA	NA	NA	NA	NA	NA	NA	NA	No	NA	NA	No	1.616	No	NA,NA	NA	NA
chr6:53423686	203380	DEL	55	0.8967	0.3825	2	NA	NA	NA	NA	NA	NA	NA	NA	NA	No	ID=6-53423686-53423699-TCTT;MOTIFS=TCTT;STRUC=<TR3173669>,ID=6-53423703-53423722-CCTT;MOTIFS=CCTT;STRUC=<TR3173670>,ID=6-53423727-53423736-TC;MOTIFS=TC;STRUC=<TR3173671>,ID=6-53423733-53423754-TCTT;MOTIFS=TCTT;STRUC=<TR3173672>	NA	No	1.401	No	NA,NA	NA	NA
chr6:53464953	203381	DEL	59	0.8667	0.4842	18	NA	NA	NA	NA	NA	NA	NA	NA	enhancer	No	NA	HPRC	Yes	0.453	Yes	NA,NA	NA	NA
chr6:53472404	203382	DEL	74	0.8615	0.4915	46	NA	NA	NA	NA	NA	NA	NA	NA	NA	No	NA	HPRC,HGSVC,1KG-ONT	Yes	2.236	Yes	NA,NA	NA	NA
chr6:53620528	203383	INS	388	0.8935	0.6592	1	NA	NA	NA	NA	NA	NA	NA	NA	NA	No	NA	HPRC	No	2.142	No	NA,NA	NA	NA
chr6:53646409	203384	INS	228	0.8259	0.657	1	NA	NA	NA	NA	NA	NA	NA	NA	NA	No	NA	1KG-ONT	Yes	2.413	No	NA,NA	NA	NA
chr6:53646409	203385	INS	260	0.8784	0.4224	16	NA	NA	NA	NA	NA	NA	NA	NA	NA	No	NA	1KG-ONT	Yes	2.413	Yes	NA,NA	NA	NA
chr6:53662466	203386	INS	62	0.8301	0.6171	1	KLHL31(1.2535e-07,0.939)	NA	NA	NA	NA	NA	NA	NA	NA	No	NA	NA	No	10.03	No	NA,NA	NA	NA
chr6:53665946	203387	DEL	130	0.9148	0.3258	32	NA	NA	NA	NA	NA	NA	NA	NA	promoter	No	ID=6-53665943-53665971-AAAAG,6-53665964-53665978-AAAG,6-53665979-53666022-GAAA,6-53666013-53666016-AAG,6-53666019-53666066-GAAG,6-53666063-53666077-GAAA,6-53666076-53666102-AGAA;MOTIFS=AAAG,AAAAG,AAG,GAAG,AGAA,GAAA;STRUC=<VC211253>	HPRC,HGSVC,1KG-ONT	Yes	12.86	Yes	NA,NA	NA	NA
chr6:53666015	203388	INS	52	0.858	0.5337	11	NA	NA	NA	NA	NA	NA	NA	NA	NA	No	ID=6-53665943-53665971-AAAAG,6-53665964-53665978-AAAG,6-53665979-53666022-GAAA,6-53666013-53666016-AAG,6-53666019-53666066-GAAG,6-53666063-53666077-GAAA,6-53666076-53666102-AGAA;MOTIFS=AAAG,AAAAG,AAG,GAAG,AGAA,GAAA;STRUC=<VC211253>	NA	No	2.131	Yes	NA,NA	NA	NA
chr6:53666063	203389	INS	62	0.8058	0.6754	1	NA	NA	NA	NA	NA	NA	NA	NA	NA	No	ID=6-53665943-53665971-AAAAG,6-53665964-53665978-AAAG,6-53665979-53666022-GAAA,6-53666013-53666016-AAG,6-53666019-53666066-GAAG,6-53666063-53666077-GAAA,6-53666076-53666102-AGAA;MOTIFS=AAAG,AAAAG,AAG,GAAG,AGAA,GAAA;STRUC=<VC211253>	NA	No	1.698	No	NA,NA	NA	NA
chr6:53734200	203390	INS	324	0.8883	0.4029	12	NA	NA	NA	NA	NA	NA	NA	NA	NA	No	NA	NA	Yes	3.322	Yes	NA,NA	NA	NA
chr6:53741588	203391	DEL	98	0.8952	0.4985	1	NA	NA	NA	NA	NA	NA	NA	NA	enhancer	No	NA	NA	Yes	1.448	No	NA,NA	NA	NA
chr6:53744882	203393	INS	281	0.9008	0.3724	666	NA	NA	NA	NA	NA	NA	NA	NA	NA	No	NA	HPRC,HGSVC,1KG-ONT	Yes	3.188	Yes	NA,NA	NA	NA
chr6:53744882	203392	INS	289	0.9616	0.1449	112	NA	NA	NA	NA	NA	NA	NA	NA	NA	No	NA	HPRC,HGSVC,1KG-ONT	Yes	3.188	Yes	NA,NA	NA	NA
chr6:53773720	203394	INS	54	0.9435	0.4508	2	NA	NA	NA	NA	NA	NA	NA	NA	NA	No	ID=6-53773688-53773701-TA;MOTIFS=TA;STRUC=(TA)n	HPRC	No	0.692	Yes	NA,NA	NA	NA
chr6:53783946	203396	INS	303	0.9307	0.2572	10	NA	NA	NA	NA	NA	NA	NA	NA	NA	No	NA	HPRC,HGSVC,1KG-ONT	Yes	2.413	Yes	NA,NA	NA	NA
chr6:53783946	203395	INS	313	0.9121	0.3177	616	NA	NA	NA	NA	NA	NA	NA	NA	NA	No	NA	HPRC,HGSVC,1KG-ONT	Yes	2.413	Yes	NA,NA	NA	NA
chr6:53783946	203397	INS	319	0.9186	0.312	1	NA	NA	NA	NA	NA	NA	NA	NA	NA	No	NA	HPRC,HGSVC,1KG-ONT	Yes	2.413	No	NA,NA	NA	NA
chr6:53861718	203398	DEL	148	0.9025	0.3666	2	LRRC1(0.23635,0.643)	NA	NA	NA	NA	NA	NA	NA	NA	No	NA	HPRC	Yes	5.79	Yes	NA,NA	NA	NA
chr6:53863910	203399	DEL	3577	0.893	0.3789	16	LRRC1(0.23635,0.643)	NA	NA	NA	NA	NA	NA	NA	NA	No	ID=6-53865729-53865740-T;MOTIFS=T;STRUC=<TR3174305>	HGSVC,1KG-ONT	Yes	13.53	Yes	NA,NA	NA	NA
chr6:53864127	203400	INS	224	0.8219	0.6363	1	LRRC1(0.23635,0.643)	NA	NA	NA	NA	NA	NA	NA	NA	No	NA	NA	No	3.322	No	NA,NA	NA	NA
chr6:53920955	203401	INS	339	0.8797	0.4335	6	LRRC1(0.23635,0.643)	NA	NA	NA	NA	NA	NA	NA	NA	No	NA	NA	Yes	0.354	Yes	NA,NA	NA	NA
chr6:53938066	203402	DEL	64	0.8992	0.3605	15	MLIP(1.3268e-17,1.1)	NA	NA	NA	NA	NA	NA	NA	NA	No	NA	HPRC,1KG-ONT	Yes	2.558	No	NA,NA	NA	NA
chr6:53965144	203403	DEL	50	0.9623	0.3369	2	MLIP(1.3268e-17,1.1)	NA	NA	NA	NA	NA	NA	NA	NA	No	NA	HPRC,1KG-ONT	No	3.926	No	NA,NA	NA	NA
chr6:54067569	203404	DEL	2369	0.9516	0.411	36	MLIP(1.3268e-17,1.1)	NA	NA	NA	NA	NA	NA	NA	NA	No	ID=6-54068013-54068034-TCCT,6-54068040-54068087-TTCC,6-54068096-54068112-CTCC,6-54068121-54068142-CCCTC;MOTIFS=TTCC,CCCTC,TCCT,CTCC;STRUC=<VC211293>,ID=6-54068438-54068450-TTCT;MOTIFS=TTCT;STRUC=<TR3174564>,ID=6-54069682-54069692-T;MOTIFS=T;STRUC=<TR3174565>	HGSVC	No	3.279	Yes	NA,NA	NA	NA
chr6:54130197	203405	DEL	918	0.8872	0.4256	1	MLIP(1.3268e-17,1.1)	NA	NA	NA	NA	NA	NA	NA	NA	No	ID=6-54130542-54130557-TTTA;MOTIFS=TTTA;STRUC=<TR3174669>,ID=6-54130659-54130667-A;MOTIFS=A;STRUC=<TR3174670>	NA	Yes	3.711	No	NA,NA	NA	NA
chr6:54131489	203406	DEL	72	0.8973	0.3882	1	MLIP(1.3268e-17,1.1)	NA	NA	NA	NA	NA	NA	NA	NA	No	NA	NA	Yes	2.855	No	NA,NA	NA	NA
chr6:54209620	203407	DEL	1124	0.8759	0.448	3	MLIP(1.3268e-17,1.1)	NA	NA	NA	NA	NA	NA	NA	NA	Yes	ID=6-54209901-54209914-T;MOTIFS=T;STRUC=<TR3174769>,ID=6-54210137-54210166-CACCG;MOTIFS=CACCG;STRUC=<TR3174770>,ID=6-54210730-54210746-A;MOTIFS=A;STRUC=<TR3174771>	NA	Yes	3.851	Yes	NA,NA	NA	NA
chr6:54212416	203408	INS	343	0.8872	0.405	3	MLIP(1.3268e-17,1.1)	NA	NA	NA	NA	NA	NA	NA	NA	No	NA	NA	Yes	2.538	Yes	NA,NA	NA	NA
chr6:54236538	203409	DEL	146	0.8475	0.561	20	MLIP(1.3268e-17,1.1)	NA	NA	NA	NA	NA	NA	NA	NA	No	ID=6-54236606-54236617-A;MOTIFS=A;STRUC=<TR3174805>	HGSVC,1KG-ONT	Yes	1.461	Yes	NA,NA	NA	NA
chr6:54239370	203411	INS	81	0.8118	0.6483	5	MLIP(1.3268e-17,1.1)	NA	NA	NA	NA	NA	NA	NA	NA	No	ID=6-54239367-54239382-AT;MOTIFS=AT;STRUC=<TR3174811>,ID=6-54239382-54239393-AT,6-54239392-54239403-AC;MOTIFS=AC,AT;STRUC=<VC211304>	HPRC,HGSVC,1KG-ONT	Yes	2.538	No	NA,NA	NA	NA
chr6:54239370	203410	INS	89	0.9083	0.5315	127	MLIP(1.3268e-17,1.1)	NA	NA	NA	NA	NA	NA	NA	NA	No	ID=6-54239367-54239382-AT;MOTIFS=AT;STRUC=<TR3174811>,ID=6-54239382-54239393-AT,6-54239392-54239403-AC;MOTIFS=AC,AT;STRUC=<VC211304>	HPRC,HGSVC,1KG-ONT	Yes	2.538	Yes	NA,NA	NA	NA
chr6:54246353	203412	INS	324	0.863	0.5084	1	MLIP(1.3268e-17,1.1)	NA	NA	NA	NA	NA	NA	NA	NA	No	NA	NA	No	0.692	No	NA,NA	NA	NA
chr6:54251553	203423	INS	282	0.8385	0.582	53	MLIP(1.3268e-17,1.1)	NA	NA	NA	NA	NA	NA	NA	NA	No	ID=6-54251441-54251467-AT,6-54251575-54251643-CATATAATATATAATACAAATATATATATTATAA,6-54251594-54251604-AT,6-54251628-54251638-AT,6-54251651-54251701-ATATAATATAAATATATATTATAAC,6-54251710-54251718-AT,6-54251735-54251744-AT,6-54251799-54251809-AT,6-54251826-54251836-AT,6-54251828-54251964-ATATATATTATAACATATAATATATAATATAA,6-54251940-54252039-ATAATATATAATATAAATATATATATTATAAC,6-54251956-54251966-AT,6-54251988-54251998-AT,6-54252004-54252072-ATAATATATAATATAAATATATATATTATAACAT,6-54252020-54252030-AT,6-54252054-54252064-AT,6-54252088-54252096-AT,6-54252091-54252141-TATATTATAACATATAATATATAAC,6-54252166-54252176-TATAA;MOTIFS=ATATATATTATAACATATAATATATAATATAA,AT,ATATAATATAAATATATATTATAAC,TATAA,TATATTATAACATATAATATATAAC,ATAATATATAATATAAATATATATATTATAAC,ATAATATATAATATAAATATATATATTATAACAT,CATATAATATATAATACAAATATATATATTATAA;STRUC=<VC211307>	HPRC,HGSVC,1KG-ONT	No	0.118	Yes	NA,NA	NA	NA
chr6:54251553	203422	INS	313	0.8441	0.568	40	MLIP(1.3268e-17,1.1)	NA	NA	NA	NA	NA	NA	NA	NA	No	ID=6-54251441-54251467-AT,6-54251575-54251643-CATATAATATATAATACAAATATATATATTATAA,6-54251594-54251604-AT,6-54251628-54251638-AT,6-54251651-54251701-ATATAATATAAATATATATTATAAC,6-54251710-54251718-AT,6-54251735-54251744-AT,6-54251799-54251809-AT,6-54251826-54251836-AT,6-54251828-54251964-ATATATATTATAACATATAATATATAATATAA,6-54251940-54252039-ATAATATATAATATAAATATATATATTATAAC,6-54251956-54251966-AT,6-54251988-54251998-AT,6-54252004-54252072-ATAATATATAATATAAATATATATATTATAACAT,6-54252020-54252030-AT,6-54252054-54252064-AT,6-54252088-54252096-AT,6-54252091-54252141-TATATTATAACATATAATATATAAC,6-54252166-54252176-TATAA;MOTIFS=ATATATATTATAACATATAATATATAATATAA,AT,ATATAATATAAATATATATTATAAC,TATAA,TATATTATAACATATAATATATAAC,ATAATATATAATATAAATATATATATTATAAC,ATAATATATAATATAAATATATATATTATAACAT,CATATAATATATAATACAAATATATATATTATAA;STRUC=<VC211307>	HPRC,HGSVC,1KG-ONT	No	0.118	Yes	NA,NA	NA	NA
chr6:54251553	203421	INS	459	0.8786	0.4586	21	MLIP(1.3268e-17,1.1)	NA	NA	NA	NA	NA	NA	NA	NA	No	ID=6-54251441-54251467-AT,6-54251575-54251643-CATATAATATATAATACAAATATATATATTATAA,6-54251594-54251604-AT,6-54251628-54251638-AT,6-54251651-54251701-ATATAATATAAATATATATTATAAC,6-54251710-54251718-AT,6-54251735-54251744-AT,6-54251799-54251809-AT,6-54251826-54251836-AT,6-54251828-54251964-ATATATATTATAACATATAATATATAATATAA,6-54251940-54252039-ATAATATATAATATAAATATATATATTATAAC,6-54251956-54251966-AT,6-54251988-54251998-AT,6-54252004-54252072-ATAATATATAATATAAATATATATATTATAACAT,6-54252020-54252030-AT,6-54252054-54252064-AT,6-54252088-54252096-AT,6-54252091-54252141-TATATTATAACATATAATATATAAC,6-54252166-54252176-TATAA;MOTIFS=ATATATATTATAACATATAATATATAATATAA,AT,ATATAATATAAATATATATTATAAC,TATAA,TATATTATAACATATAATATATAAC,ATAATATATAATATAAATATATATATTATAAC,ATAATATATAATATAAATATATATATTATAACAT,CATATAATATATAATACAAATATATATATTATAA;STRUC=<VC211307>	HPRC,HGSVC,1KG-ONT	No	0.118	Yes	NA,NA	NA	NA
chr6:54251553	203419	INS	125	0.8133	0.6597	37	MLIP(1.3268e-17,1.1)	NA	NA	NA	NA	NA	NA	NA	NA	No	ID=6-54251441-54251467-AT,6-54251575-54251643-CATATAATATATAATACAAATATATATATTATAA,6-54251594-54251604-AT,6-54251628-54251638-AT,6-54251651-54251701-ATATAATATAAATATATATTATAAC,6-54251710-54251718-AT,6-54251735-54251744-AT,6-54251799-54251809-AT,6-54251826-54251836-AT,6-54251828-54251964-ATATATATTATAACATATAATATATAATATAA,6-54251940-54252039-ATAATATATAATATAAATATATATATTATAAC,6-54251956-54251966-AT,6-54251988-54251998-AT,6-54252004-54252072-ATAATATATAATATAAATATATATATTATAACAT,6-54252020-54252030-AT,6-54252054-54252064-AT,6-54252088-54252096-AT,6-54252091-54252141-TATATTATAACATATAATATATAAC,6-54252166-54252176-TATAA;MOTIFS=ATATATATTATAACATATAATATATAATATAA,AT,ATATAATATAAATATATATTATAAC,TATAA,TATATTATAACATATAATATATAAC,ATAATATATAATATAAATATATATATTATAAC,ATAATATATAATATAAATATATATATTATAACAT,CATATAATATATAATACAAATATATATATTATAA;STRUC=<VC211307>	HPRC,HGSVC,1KG-ONT	No	0.118	Yes	NA,NA	NA	NA
chr6:54251553	203418	INS	144	0.8128	0.6516	98	MLIP(1.3268e-17,1.1)	NA	NA	NA	NA	NA	NA	NA	NA	No	ID=6-54251441-54251467-AT,6-54251575-54251643-CATATAATATATAATACAAATATATATATTATAA,6-54251594-54251604-AT,6-54251628-54251638-AT,6-54251651-54251701-ATATAATATAAATATATATTATAAC,6-54251710-54251718-AT,6-54251735-54251744-AT,6-54251799-54251809-AT,6-54251826-54251836-AT,6-54251828-54251964-ATATATATTATAACATATAATATATAATATAA,6-54251940-54252039-ATAATATATAATATAAATATATATATTATAAC,6-54251956-54251966-AT,6-54251988-54251998-AT,6-54252004-54252072-ATAATATATAATATAAATATATATATTATAACAT,6-54252020-54252030-AT,6-54252054-54252064-AT,6-54252088-54252096-AT,6-54252091-54252141-TATATTATAACATATAATATATAAC,6-54252166-54252176-TATAA;MOTIFS=ATATATATTATAACATATAATATATAATATAA,AT,ATATAATATAAATATATATTATAAC,TATAA,TATATTATAACATATAATATATAAC,ATAATATATAATATAAATATATATATTATAAC,ATAATATATAATATAAATATATATATTATAACAT,CATATAATATATAATACAAATATATATATTATAA;STRUC=<VC211307>	HPRC,HGSVC,1KG-ONT	No	0.118	Yes	NA,NA	NA	NA
chr6:54251553	203417	INS	112	0.8341	0.5976	26	MLIP(1.3268e-17,1.1)	NA	NA	NA	NA	NA	NA	NA	NA	No	ID=6-54251441-54251467-AT,6-54251575-54251643-CATATAATATATAATACAAATATATATATTATAA,6-54251594-54251604-AT,6-54251628-54251638-AT,6-54251651-54251701-ATATAATATAAATATATATTATAAC,6-54251710-54251718-AT,6-54251735-54251744-AT,6-54251799-54251809-AT,6-54251826-54251836-AT,6-54251828-54251964-ATATATATTATAACATATAATATATAATATAA,6-54251940-54252039-ATAATATATAATATAAATATATATATTATAAC,6-54251956-54251966-AT,6-54251988-54251998-AT,6-54252004-54252072-ATAATATATAATATAAATATATATATTATAACAT,6-54252020-54252030-AT,6-54252054-54252064-AT,6-54252088-54252096-AT,6-54252091-54252141-TATATTATAACATATAATATATAAC,6-54252166-54252176-TATAA;MOTIFS=ATATATATTATAACATATAATATATAATATAA,AT,ATATAATATAAATATATATTATAAC,TATAA,TATATTATAACATATAATATATAAC,ATAATATATAATATAAATATATATATTATAAC,ATAATATATAATATAAATATATATATTATAACAT,CATATAATATATAATACAAATATATATATTATAA;STRUC=<VC211307>	HPRC,HGSVC,1KG-ONT	No	0.118	Yes	NA,NA	NA	NA
chr6:54251553	203416	INS	305	0.857	0.536	71	MLIP(1.3268e-17,1.1)	NA	NA	NA	NA	NA	NA	NA	NA	No	ID=6-54251441-54251467-AT,6-54251575-54251643-CATATAATATATAATACAAATATATATATTATAA,6-54251594-54251604-AT,6-54251628-54251638-AT,6-54251651-54251701-ATATAATATAAATATATATTATAAC,6-54251710-54251718-AT,6-54251735-54251744-AT,6-54251799-54251809-AT,6-54251826-54251836-AT,6-54251828-54251964-ATATATATTATAACATATAATATATAATATAA,6-54251940-54252039-ATAATATATAATATAAATATATATATTATAAC,6-54251956-54251966-AT,6-54251988-54251998-AT,6-54252004-54252072-ATAATATATAATATAAATATATATATTATAACAT,6-54252020-54252030-AT,6-54252054-54252064-AT,6-54252088-54252096-AT,6-54252091-54252141-TATATTATAACATATAATATATAAC,6-54252166-54252176-TATAA;MOTIFS=ATATATATTATAACATATAATATATAATATAA,AT,ATATAATATAAATATATATTATAAC,TATAA,TATATTATAACATATAATATATAAC,ATAATATATAATATAAATATATATATTATAAC,ATAATATATAATATAAATATATATATTATAACAT,CATATAATATATAATACAAATATATATATTATAA;STRUC=<VC211307>	HPRC,HGSVC,1KG-ONT	No	0.118	Yes	NA,NA	NA	NA
chr6:54251553	203415	INS	365	0.8823	0.4507	30	MLIP(1.3268e-17,1.1)	NA	NA	NA	NA	NA	NA	NA	NA	No	ID=6-54251441-54251467-AT,6-54251575-54251643-CATATAATATATAATACAAATATATATATTATAA,6-54251594-54251604-AT,6-54251628-54251638-AT,6-54251651-54251701-ATATAATATAAATATATATTATAAC,6-54251710-54251718-AT,6-54251735-54251744-AT,6-54251799-54251809-AT,6-54251826-54251836-AT,6-54251828-54251964-ATATATATTATAACATATAATATATAATATAA,6-54251940-54252039-ATAATATATAATATAAATATATATATTATAAC,6-54251956-54251966-AT,6-54251988-54251998-AT,6-54252004-54252072-ATAATATATAATATAAATATATATATTATAACAT,6-54252020-54252030-AT,6-54252054-54252064-AT,6-54252088-54252096-AT,6-54252091-54252141-TATATTATAACATATAATATATAAC,6-54252166-54252176-TATAA;MOTIFS=ATATATATTATAACATATAATATATAATATAA,AT,ATATAATATAAATATATATTATAAC,TATAA,TATATTATAACATATAATATATAAC,ATAATATATAATATAAATATATATATTATAAC,ATAATATATAATATAAATATATATATTATAACAT,CATATAATATATAATACAAATATATATATTATAA;STRUC=<VC211307>	HPRC,HGSVC,1KG-ONT	No	0.118	Yes	NA,NA	NA	NA
chr6:54251553	203414	INS	394	0.827	0.6277	12	MLIP(1.3268e-17,1.1)	NA	NA	NA	NA	NA	NA	NA	NA	No	ID=6-54251441-54251467-AT,6-54251575-54251643-CATATAATATATAATACAAATATATATATTATAA,6-54251594-54251604-AT,6-54251628-54251638-AT,6-54251651-54251701-ATATAATATAAATATATATTATAAC,6-54251710-54251718-AT,6-54251735-54251744-AT,6-54251799-54251809-AT,6-54251826-54251836-AT,6-54251828-54251964-ATATATATTATAACATATAATATATAATATAA,6-54251940-54252039-ATAATATATAATATAAATATATATATTATAAC,6-54251956-54251966-AT,6-54251988-54251998-AT,6-54252004-54252072-ATAATATATAATATAAATATATATATTATAACAT,6-54252020-54252030-AT,6-54252054-54252064-AT,6-54252088-54252096-AT,6-54252091-54252141-TATATTATAACATATAATATATAAC,6-54252166-54252176-TATAA;MOTIFS=ATATATATTATAACATATAATATATAATATAA,AT,ATATAATATAAATATATATTATAAC,TATAA,TATATTATAACATATAATATATAAC,ATAATATATAATATAAATATATATATTATAAC,ATAATATATAATATAAATATATATATTATAACAT,CATATAATATATAATACAAATATATATATTATAA;STRUC=<VC211307>	HPRC,HGSVC,1KG-ONT	No	0.118	No	NA,NA	NA	NA
chr6:54251553	203413	INS	341	0.8627	0.515	132	MLIP(1.3268e-17,1.1)	NA	NA	NA	NA	NA	NA	NA	NA	No	ID=6-54251441-54251467-AT,6-54251575-54251643-CATATAATATATAATACAAATATATATATTATAA,6-54251594-54251604-AT,6-54251628-54251638-AT,6-54251651-54251701-ATATAATATAAATATATATTATAAC,6-54251710-54251718-AT,6-54251735-54251744-AT,6-54251799-54251809-AT,6-54251826-54251836-AT,6-54251828-54251964-ATATATATTATAACATATAATATATAATATAA,6-54251940-54252039-ATAATATATAATATAAATATATATATTATAAC,6-54251956-54251966-AT,6-54251988-54251998-AT,6-54252004-54252072-ATAATATATAATATAAATATATATATTATAACAT,6-54252020-54252030-AT,6-54252054-54252064-AT,6-54252088-54252096-AT,6-54252091-54252141-TATATTATAACATATAATATATAAC,6-54252166-54252176-TATAA;MOTIFS=ATATATATTATAACATATAATATATAATATAA,AT,ATATAATATAAATATATATTATAAC,TATAA,TATATTATAACATATAATATATAAC,ATAATATATAATATAAATATATATATTATAAC,ATAATATATAATATAAATATATATATTATAACAT,CATATAATATATAATACAAATATATATATTATAA;STRUC=<VC211307>	HPRC,HGSVC,1KG-ONT	No	0.118	Yes	NA,NA	NA	NA
chr6:54251553	203424	INS	331	0.9092	0.3455	45	MLIP(1.3268e-17,1.1)	NA	NA	NA	NA	NA	NA	NA	NA	No	ID=6-54251441-54251467-AT,6-54251575-54251643-CATATAATATATAATACAAATATATATATTATAA,6-54251594-54251604-AT,6-54251628-54251638-AT,6-54251651-54251701-ATATAATATAAATATATATTATAAC,6-54251710-54251718-AT,6-54251735-54251744-AT,6-54251799-54251809-AT,6-54251826-54251836-AT,6-54251828-54251964-ATATATATTATAACATATAATATATAATATAA,6-54251940-54252039-ATAATATATAATATAAATATATATATTATAAC,6-54251956-54251966-AT,6-54251988-54251998-AT,6-54252004-54252072-ATAATATATAATATAAATATATATATTATAACAT,6-54252020-54252030-AT,6-54252054-54252064-AT,6-54252088-54252096-AT,6-54252091-54252141-TATATTATAACATATAATATATAAC,6-54252166-54252176-TATAA;MOTIFS=ATATATATTATAACATATAATATATAATATAA,AT,ATATAATATAAATATATATTATAAC,TATAA,TATATTATAACATATAATATATAAC,ATAATATATAATATAAATATATATATTATAAC,ATAATATATAATATAAATATATATATTATAACAT,CATATAATATATAATACAAATATATATATTATAA;STRUC=<VC211307>	HPRC,HGSVC,1KG-ONT	No	0.118	Yes	NA,NA	NA	NA
chr6:54251553	203420	INS	403	0.8954	0.3797	17	MLIP(1.3268e-17,1.1)	NA	NA	NA	NA	NA	NA	NA	NA	No	ID=6-54251441-54251467-AT,6-54251575-54251643-CATATAATATATAATACAAATATATATATTATAA,6-54251594-54251604-AT,6-54251628-54251638-AT,6-54251651-54251701-ATATAATATAAATATATATTATAAC,6-54251710-54251718-AT,6-54251735-54251744-AT,6-54251799-54251809-AT,6-54251826-54251836-AT,6-54251828-54251964-ATATATATTATAACATATAATATATAATATAA,6-54251940-54252039-ATAATATATAATATAAATATATATATTATAAC,6-54251956-54251966-AT,6-54251988-54251998-AT,6-54252004-54252072-ATAATATATAATATAAATATATATATTATAACAT,6-54252020-54252030-AT,6-54252054-54252064-AT,6-54252088-54252096-AT,6-54252091-54252141-TATATTATAACATATAATATATAAC,6-54252166-54252176-TATAA;MOTIFS=ATATATATTATAACATATAATATATAATATAA,AT,ATATAATATAAATATATATTATAAC,TATAA,TATATTATAACATATAATATATAAC,ATAATATATAATATAAATATATATATTATAAC,ATAATATATAATATAAATATATATATTATAACAT,CATATAATATATAATACAAATATATATATTATAA;STRUC=<VC211307>	HPRC,HGSVC,1KG-ONT	No	0.118	No	NA,NA	NA	NA
chr6:54251553	203425	INS	241	0.8324	0.6124	40	MLIP(1.3268e-17,1.1)	NA	NA	NA	NA	NA	NA	NA	NA	No	ID=6-54251441-54251467-AT,6-54251575-54251643-CATATAATATATAATACAAATATATATATTATAA,6-54251594-54251604-AT,6-54251628-54251638-AT,6-54251651-54251701-ATATAATATAAATATATATTATAAC,6-54251710-54251718-AT,6-54251735-54251744-AT,6-54251799-54251809-AT,6-54251826-54251836-AT,6-54251828-54251964-ATATATATTATAACATATAATATATAATATAA,6-54251940-54252039-ATAATATATAATATAAATATATATATTATAAC,6-54251956-54251966-AT,6-54251988-54251998-AT,6-54252004-54252072-ATAATATATAATATAAATATATATATTATAACAT,6-54252020-54252030-AT,6-54252054-54252064-AT,6-54252088-54252096-AT,6-54252091-54252141-TATATTATAACATATAATATATAAC,6-54252166-54252176-TATAA;MOTIFS=ATATATATTATAACATATAATATATAATATAA,AT,ATATAATATAAATATATATTATAAC,TATAA,TATATTATAACATATAATATATAAC,ATAATATATAATATAAATATATATATTATAAC,ATAATATATAATATAAATATATATATTATAACAT,CATATAATATATAATACAAATATATATATTATAA;STRUC=<VC211307>	HPRC,HGSVC,1KG-ONT	No	0.118	Yes	NA,NA	NA	NA
chr6:54251554	203426	INS	363	0.8197	0.6556	61	MLIP(1.3268e-17,1.1)	NA	NA	NA	NA	NA	NA	NA	NA	No	ID=6-54251441-54251467-AT,6-54251575-54251643-CATATAATATATAATACAAATATATATATTATAA,6-54251594-54251604-AT,6-54251628-54251638-AT,6-54251651-54251701-ATATAATATAAATATATATTATAAC,6-54251710-54251718-AT,6-54251735-54251744-AT,6-54251799-54251809-AT,6-54251826-54251836-AT,6-54251828-54251964-ATATATATTATAACATATAATATATAATATAA,6-54251940-54252039-ATAATATATAATATAAATATATATATTATAAC,6-54251956-54251966-AT,6-54251988-54251998-AT,6-54252004-54252072-ATAATATATAATATAAATATATATATTATAACAT,6-54252020-54252030-AT,6-54252054-54252064-AT,6-54252088-54252096-AT,6-54252091-54252141-TATATTATAACATATAATATATAAC,6-54252166-54252176-TATAA;MOTIFS=ATATATATTATAACATATAATATATAATATAA,AT,ATATAATATAAATATATATTATAAC,TATAA,TATATTATAACATATAATATATAAC,ATAATATATAATATAAATATATATATTATAAC,ATAATATATAATATAAATATATATATTATAACAT,CATATAATATATAATACAAATATATATATTATAA;STRUC=<VC211307>	HPRC,HGSVC,1KG-ONT	No	0.118	Yes	NA,NA	NA	NA
chr6:54251560	203429	INS	395	0.8338	0.6397	1	MLIP(1.3268e-17,1.1)	NA	NA	NA	NA	NA	NA	NA	NA	No	ID=6-54251441-54251467-AT,6-54251575-54251643-CATATAATATATAATACAAATATATATATTATAA,6-54251594-54251604-AT,6-54251628-54251638-AT,6-54251651-54251701-ATATAATATAAATATATATTATAAC,6-54251710-54251718-AT,6-54251735-54251744-AT,6-54251799-54251809-AT,6-54251826-54251836-AT,6-54251828-54251964-ATATATATTATAACATATAATATATAATATAA,6-54251940-54252039-ATAATATATAATATAAATATATATATTATAAC,6-54251956-54251966-AT,6-54251988-54251998-AT,6-54252004-54252072-ATAATATATAATATAAATATATATATTATAACAT,6-54252020-54252030-AT,6-54252054-54252064-AT,6-54252088-54252096-AT,6-54252091-54252141-TATATTATAACATATAATATATAAC,6-54252166-54252176-TATAA;MOTIFS=ATATATATTATAACATATAATATATAATATAA,AT,ATATAATATAAATATATATTATAAC,TATAA,TATATTATAACATATAATATATAAC,ATAATATATAATATAAATATATATATTATAAC,ATAATATATAATATAAATATATATATTATAACAT,CATATAATATATAATACAAATATATATATTATAA;STRUC=<VC211307>	HPRC,HGSVC,1KG-ONT	No	0.118	No	NA,NA	NA	NA
chr6:54251560	203428	INS	163	0.8844	0.4374	12	MLIP(1.3268e-17,1.1)	NA	NA	NA	NA	NA	NA	NA	NA	No	ID=6-54251441-54251467-AT,6-54251575-54251643-CATATAATATATAATACAAATATATATATTATAA,6-54251594-54251604-AT,6-54251628-54251638-AT,6-54251651-54251701-ATATAATATAAATATATATTATAAC,6-54251710-54251718-AT,6-54251735-54251744-AT,6-54251799-54251809-AT,6-54251826-54251836-AT,6-54251828-54251964-ATATATATTATAACATATAATATATAATATAA,6-54251940-54252039-ATAATATATAATATAAATATATATATTATAAC,6-54251956-54251966-AT,6-54251988-54251998-AT,6-54252004-54252072-ATAATATATAATATAAATATATATATTATAACAT,6-54252020-54252030-AT,6-54252054-54252064-AT,6-54252088-54252096-AT,6-54252091-54252141-TATATTATAACATATAATATATAAC,6-54252166-54252176-TATAA;MOTIFS=ATATATATTATAACATATAATATATAATATAA,AT,ATATAATATAAATATATATTATAAC,TATAA,TATATTATAACATATAATATATAAC,ATAATATATAATATAAATATATATATTATAAC,ATAATATATAATATAAATATATATATTATAACAT,CATATAATATATAATACAAATATATATATTATAA;STRUC=<VC211307>	HPRC,HGSVC,1KG-ONT	No	0.118	Yes	NA,NA	NA	NA
chr6:54251560	203427	INS	199	0.8786	0.6171	12	MLIP(1.3268e-17,1.1)	NA	NA	NA	NA	NA	NA	NA	NA	No	ID=6-54251441-54251467-AT,6-54251575-54251643-CATATAATATATAATACAAATATATATATTATAA,6-54251594-54251604-AT,6-54251628-54251638-AT,6-54251651-54251701-ATATAATATAAATATATATTATAAC,6-54251710-54251718-AT,6-54251735-54251744-AT,6-54251799-54251809-AT,6-54251826-54251836-AT,6-54251828-54251964-ATATATATTATAACATATAATATATAATATAA,6-54251940-54252039-ATAATATATAATATAAATATATATATTATAAC,6-54251956-54251966-AT,6-54251988-54251998-AT,6-54252004-54252072-ATAATATATAATATAAATATATATATTATAACAT,6-54252020-54252030-AT,6-54252054-54252064-AT,6-54252088-54252096-AT,6-54252091-54252141-TATATTATAACATATAATATATAAC,6-54252166-54252176-TATAA;MOTIFS=ATATATATTATAACATATAATATATAATATAA,AT,ATATAATATAAATATATATTATAAC,TATAA,TATATTATAACATATAATATATAAC,ATAATATATAATATAAATATATATATTATAAC,ATAATATATAATATAAATATATATATTATAACAT,CATATAATATATAATACAAATATATATATTATAA;STRUC=<VC211307>	HPRC,HGSVC,1KG-ONT	No	0.118	Yes	NA,NA	NA	NA
chr6:54251622	203430	INS	169	0.8069	0.6811	28	MLIP(1.3268e-17,1.1)	NA	NA	NA	NA	NA	NA	NA	NA	No	ID=6-54251441-54251467-AT,6-54251575-54251643-CATATAATATATAATACAAATATATATATTATAA,6-54251594-54251604-AT,6-54251628-54251638-AT,6-54251651-54251701-ATATAATATAAATATATATTATAAC,6-54251710-54251718-AT,6-54251735-54251744-AT,6-54251799-54251809-AT,6-54251826-54251836-AT,6-54251828-54251964-ATATATATTATAACATATAATATATAATATAA,6-54251940-54252039-ATAATATATAATATAAATATATATATTATAAC,6-54251956-54251966-AT,6-54251988-54251998-AT,6-54252004-54252072-ATAATATATAATATAAATATATATATTATAACAT,6-54252020-54252030-AT,6-54252054-54252064-AT,6-54252088-54252096-AT,6-54252091-54252141-TATATTATAACATATAATATATAAC,6-54252166-54252176-TATAA;MOTIFS=ATATATATTATAACATATAATATATAATATAA,AT,ATATAATATAAATATATATTATAAC,TATAA,TATATTATAACATATAATATATAAC,ATAATATATAATATAAATATATATATTATAAC,ATAATATATAATATAAATATATATATTATAACAT,CATATAATATATAATACAAATATATATATTATAA;STRUC=<VC211307>	HPRC,HGSVC,1KG-ONT	No	0.118	Yes	NA,NA	NA	NA
chr6:54251828	203431	DEL	96	0.8389	0.5921	35	MLIP(1.3268e-17,1.1)	NA	NA	NA	NA	NA	NA	NA	NA	No	ID=6-54251441-54251467-AT,6-54251575-54251643-CATATAATATATAATACAAATATATATATTATAA,6-54251594-54251604-AT,6-54251628-54251638-AT,6-54251651-54251701-ATATAATATAAATATATATTATAAC,6-54251710-54251718-AT,6-54251735-54251744-AT,6-54251799-54251809-AT,6-54251826-54251836-AT,6-54251828-54251964-ATATATATTATAACATATAATATATAATATAA,6-54251940-54252039-ATAATATATAATATAAATATATATATTATAAC,6-54251956-54251966-AT,6-54251988-54251998-AT,6-54252004-54252072-ATAATATATAATATAAATATATATATTATAACAT,6-54252020-54252030-AT,6-54252054-54252064-AT,6-54252088-54252096-AT,6-54252091-54252141-TATATTATAACATATAATATATAAC,6-54252166-54252176-TATAA;MOTIFS=ATATATATTATAACATATAATATATAATATAA,AT,ATATAATATAAATATATATTATAAC,TATAA,TATATTATAACATATAATATATAAC,ATAATATATAATATAAATATATATATTATAAC,ATAATATATAATATAAATATATATATTATAACAT,CATATAATATATAATACAAATATATATATTATAA;STRUC=<VC211307>	HPRC,HGSVC	No	0.003	Yes	NA,NA	NA	NA
chr6:54251883	203432	DEL	73	0.8299	0.6332	9	MLIP(1.3268e-17,1.1)	NA	NA	NA	NA	NA	NA	NA	NA	No	ID=6-54251441-54251467-AT,6-54251575-54251643-CATATAATATATAATACAAATATATATATTATAA,6-54251594-54251604-AT,6-54251628-54251638-AT,6-54251651-54251701-ATATAATATAAATATATATTATAAC,6-54251710-54251718-AT,6-54251735-54251744-AT,6-54251799-54251809-AT,6-54251826-54251836-AT,6-54251828-54251964-ATATATATTATAACATATAATATATAATATAA,6-54251940-54252039-ATAATATATAATATAAATATATATATTATAAC,6-54251956-54251966-AT,6-54251988-54251998-AT,6-54252004-54252072-ATAATATATAATATAAATATATATATTATAACAT,6-54252020-54252030-AT,6-54252054-54252064-AT,6-54252088-54252096-AT,6-54252091-54252141-TATATTATAACATATAATATATAAC,6-54252166-54252176-TATAA;MOTIFS=ATATATATTATAACATATAATATATAATATAA,AT,ATATAATATAAATATATATTATAAC,TATAA,TATATTATAACATATAATATATAAC,ATAATATATAATATAAATATATATATTATAAC,ATAATATATAATATAAATATATATATTATAACAT,CATATAATATATAATACAAATATATATATTATAA;STRUC=<VC211307>	HPRC,HGSVC,1KG-ONT	No	0.003	Yes	NA,NA	NA	NA
chr6:54251908	203433	DEL	64	0.8639	0.5308	60	MLIP(1.3268e-17,1.1)	NA	NA	NA	NA	NA	NA	NA	NA	No	ID=6-54251441-54251467-AT,6-54251575-54251643-CATATAATATATAATACAAATATATATATTATAA,6-54251594-54251604-AT,6-54251628-54251638-AT,6-54251651-54251701-ATATAATATAAATATATATTATAAC,6-54251710-54251718-AT,6-54251735-54251744-AT,6-54251799-54251809-AT,6-54251826-54251836-AT,6-54251828-54251964-ATATATATTATAACATATAATATATAATATAA,6-54251940-54252039-ATAATATATAATATAAATATATATATTATAAC,6-54251956-54251966-AT,6-54251988-54251998-AT,6-54252004-54252072-ATAATATATAATATAAATATATATATTATAACAT,6-54252020-54252030-AT,6-54252054-54252064-AT,6-54252088-54252096-AT,6-54252091-54252141-TATATTATAACATATAATATATAAC,6-54252166-54252176-TATAA;MOTIFS=ATATATATTATAACATATAATATATAATATAA,AT,ATATAATATAAATATATATTATAAC,TATAA,TATATTATAACATATAATATATAAC,ATAATATATAATATAAATATATATATTATAAC,ATAATATATAATATAAATATATATATTATAACAT,CATATAATATATAATACAAATATATATATTATAA;STRUC=<VC211307>	HPRC,HGSVC,1KG-ONT	No	0.003	Yes	NA,NA	NA	NA
chr6:54251940	203434	INS	64	0.9616	0.1546	36	MLIP(1.3268e-17,1.1)	NA	NA	NA	NA	NA	NA	NA	NA	No	ID=6-54251441-54251467-AT,6-54251575-54251643-CATATAATATATAATACAAATATATATATTATAA,6-54251594-54251604-AT,6-54251628-54251638-AT,6-54251651-54251701-ATATAATATAAATATATATTATAAC,6-54251710-54251718-AT,6-54251735-54251744-AT,6-54251799-54251809-AT,6-54251826-54251836-AT,6-54251828-54251964-ATATATATTATAACATATAATATATAATATAA,6-54251940-54252039-ATAATATATAATATAAATATATATATTATAAC,6-54251956-54251966-AT,6-54251988-54251998-AT,6-54252004-54252072-ATAATATATAATATAAATATATATATTATAACAT,6-54252020-54252030-AT,6-54252054-54252064-AT,6-54252088-54252096-AT,6-54252091-54252141-TATATTATAACATATAATATATAAC,6-54252166-54252176-TATAA;MOTIFS=ATATATATTATAACATATAATATATAATATAA,AT,ATATAATATAAATATATATTATAAC,TATAA,TATATTATAACATATAATATATAAC,ATAATATATAATATAAATATATATATTATAAC,ATAATATATAATATAAATATATATATTATAACAT,CATATAATATATAATACAAATATATATATTATAA;STRUC=<VC211307>	HPRC,HGSVC,1KG-ONT	No	0.118	Yes	NA,NA	NA	NA
chr6:54251956	203435	DEL	66	0.8482	0.5577	99	MLIP(1.3268e-17,1.1)	NA	NA	NA	NA	NA	NA	NA	NA	No	ID=6-54251441-54251467-AT,6-54251575-54251643-CATATAATATATAATACAAATATATATATTATAA,6-54251594-54251604-AT,6-54251628-54251638-AT,6-54251651-54251701-ATATAATATAAATATATATTATAAC,6-54251710-54251718-AT,6-54251735-54251744-AT,6-54251799-54251809-AT,6-54251826-54251836-AT,6-54251828-54251964-ATATATATTATAACATATAATATATAATATAA,6-54251940-54252039-ATAATATATAATATAAATATATATATTATAAC,6-54251956-54251966-AT,6-54251988-54251998-AT,6-54252004-54252072-ATAATATATAATATAAATATATATATTATAACAT,6-54252020-54252030-AT,6-54252054-54252064-AT,6-54252088-54252096-AT,6-54252091-54252141-TATATTATAACATATAATATATAAC,6-54252166-54252176-TATAA;MOTIFS=ATATATATTATAACATATAATATATAATATAA,AT,ATATAATATAAATATATATTATAAC,TATAA,TATATTATAACATATAATATATAAC,ATAATATATAATATAAATATATATATTATAAC,ATAATATATAATATAAATATATATATTATAACAT,CATATAATATATAATACAAATATATATATTATAA;STRUC=<VC211307>	HPRC,HGSVC,1KG-ONT	No	0.004	Yes	NA,NA	NA	NA
chr6:54252062	203436	DEL	84	0.8161	0.6588	69	MLIP(1.3268e-17,1.1)	NA	NA	NA	NA	NA	NA	NA	NA	No	ID=6-54251441-54251467-AT,6-54251575-54251643-CATATAATATATAATACAAATATATATATTATAA,6-54251594-54251604-AT,6-54251628-54251638-AT,6-54251651-54251701-ATATAATATAAATATATATTATAAC,6-54251710-54251718-AT,6-54251735-54251744-AT,6-54251799-54251809-AT,6-54251826-54251836-AT,6-54251828-54251964-ATATATATTATAACATATAATATATAATATAA,6-54251940-54252039-ATAATATATAATATAAATATATATATTATAAC,6-54251956-54251966-AT,6-54251988-54251998-AT,6-54252004-54252072-ATAATATATAATATAAATATATATATTATAACAT,6-54252020-54252030-AT,6-54252054-54252064-AT,6-54252088-54252096-AT,6-54252091-54252141-TATATTATAACATATAATATATAAC,6-54252166-54252176-TATAA;MOTIFS=ATATATATTATAACATATAATATATAATATAA,AT,ATATAATATAAATATATATTATAAC,TATAA,TATATTATAACATATAATATATAAC,ATAATATATAATATAAATATATATATTATAAC,ATAATATATAATATAAATATATATATTATAACAT,CATATAATATATAATACAAATATATATATTATAA;STRUC=<VC211307>	HPRC,HGSVC,1KG-ONT	Yes	0.003	Yes	NA,NA	NA	NA
chr6:54252096	203437	DEL	50	0.8465	0.5959	75	MLIP(1.3268e-17,1.1)	NA	NA	NA	NA	NA	NA	NA	NA	No	ID=6-54251441-54251467-AT,6-54251575-54251643-CATATAATATATAATACAAATATATATATTATAA,6-54251594-54251604-AT,6-54251628-54251638-AT,6-54251651-54251701-ATATAATATAAATATATATTATAAC,6-54251710-54251718-AT,6-54251735-54251744-AT,6-54251799-54251809-AT,6-54251826-54251836-AT,6-54251828-54251964-ATATATATTATAACATATAATATATAATATAA,6-54251940-54252039-ATAATATATAATATAAATATATATATTATAAC,6-54251956-54251966-AT,6-54251988-54251998-AT,6-54252004-54252072-ATAATATATAATATAAATATATATATTATAACAT,6-54252020-54252030-AT,6-54252054-54252064-AT,6-54252088-54252096-AT,6-54252091-54252141-TATATTATAACATATAATATATAAC,6-54252166-54252176-TATAA;MOTIFS=ATATATATTATAACATATAATATATAATATAA,AT,ATATAATATAAATATATATTATAAC,TATAA,TATATTATAACATATAATATATAAC,ATAATATATAATATAAATATATATATTATAAC,ATAATATATAATATAAATATATATATTATAACAT,CATATAATATATAATACAAATATATATATTATAA;STRUC=<VC211307>	HPRC,HGSVC,1KG-ONT	No	0.003	Yes	NA,NA	NA	NA
chr6:54252112	203438	DEL	67	0.8152	0.6574	11	MLIP(1.3268e-17,1.1)	NA	NA	NA	NA	NA	NA	NA	NA	No	ID=6-54251441-54251467-AT,6-54251575-54251643-CATATAATATATAATACAAATATATATATTATAA,6-54251594-54251604-AT,6-54251628-54251638-AT,6-54251651-54251701-ATATAATATAAATATATATTATAAC,6-54251710-54251718-AT,6-54251735-54251744-AT,6-54251799-54251809-AT,6-54251826-54251836-AT,6-54251828-54251964-ATATATATTATAACATATAATATATAATATAA,6-54251940-54252039-ATAATATATAATATAAATATATATATTATAAC,6-54251956-54251966-AT,6-54251988-54251998-AT,6-54252004-54252072-ATAATATATAATATAAATATATATATTATAACAT,6-54252020-54252030-AT,6-54252054-54252064-AT,6-54252088-54252096-AT,6-54252091-54252141-TATATTATAACATATAATATATAAC,6-54252166-54252176-TATAA;MOTIFS=ATATATATTATAACATATAATATATAATATAA,AT,ATATAATATAAATATATATTATAAC,TATAA,TATATTATAACATATAATATATAAC,ATAATATATAATATAAATATATATATTATAAC,ATAATATATAATATAAATATATATATTATAACAT,CATATAATATATAATACAAATATATATATTATAA;STRUC=<VC211307>	HPRC,HGSVC,1KG-ONT	Yes	0.003	Yes	NA,NA	NA	NA
chr6:54252319	203439	DEL	65	0.9096	0.3147	57	MLIP(1.3268e-17,1.1)	NA	NA	NA	NA	NA	NA	NA	NA	No	NA	HPRC,HGSVC,1KG-ONT	Yes	0.003	Yes	NA,NA	NA	NA
chr6:54252396	203440	INS	65	0.8151	0.695	15	MLIP(1.3268e-17,1.1)	NA	NA	NA	NA	NA	NA	NA	NA	No	NA	HPRC,HGSVC	No	0.118	Yes	NA,NA	NA	NA
chr6:54278867	203442	INS	50	0.8953	0.4109	50	NA	NA	NA	NA	NA	NA	NA	NA	NA	No	ID=6-54278866-54278880-A;MOTIFS=A;STRUC=<TR3174858>,ID=6-54278879-54278892-AG;MOTIFS=AG;STRUC=(AG)n	HPRC	No	3.322	Yes	NA,NA	NA	NA
chr6:54278867	203441	INS	53	0.927	0.2929	19	NA	NA	NA	NA	NA	NA	NA	NA	NA	No	ID=6-54278866-54278880-A;MOTIFS=A;STRUC=<TR3174858>,ID=6-54278879-54278892-AG;MOTIFS=AG;STRUC=(AG)n	HPRC	No	3.322	Yes	NA,NA	NA	NA
chr6:54278880	203443	INS	56	0.8582	0.5211	5	NA	NA	NA	NA	NA	NA	NA	NA	NA	No	ID=6-54278866-54278880-A;MOTIFS=A;STRUC=<TR3174858>,ID=6-54278879-54278892-AG;MOTIFS=AG;STRUC=(AG)n	HPRC	No	3.322	No	NA,NA	NA	NA
chr6:54297380	203444	INS	73	0.8606	0.4991	1	NA	NA	NA	NA	NA	NA	NA	NA	NA	No	NA	NA	Yes	4.07	No	NA,NA	NA	NA
chr6:54301263	203445	INS	341	0.979	0.1615	1	NA	NA	NA	NA	NA	NA	NA	NA	NA	No	NA	HPRC	No	6.362	No	NA,NA	NA	NA
chr6:54310658	203446	DEL	65	0.8698	0.4922	145	TINAG(1.6633e-23,1.362)	TINAG(1.6633e-23,1.362)	NA	NA	NA	NA	NA	NA	NA	No	ID=6-54310678-54310690-TCTT;MOTIFS=TCTT;STRUC=<TR3174907>,ID=6-54310696-54310707-TC;MOTIFS=TC;STRUC=<TR3174908>	HPRC,HGSVC,1KG-ONT	Yes	1.388	Yes	NA,NA	NA	NA
chr6:54310680	203447	DEL	102	0.9079	0.3319	1	TINAG(1.6633e-23,1.362)	TINAG(1.6633e-23,1.362)	NA	NA	NA	NA	NA	NA	NA	No	ID=6-54310678-54310690-TCTT;MOTIFS=TCTT;STRUC=<TR3174907>,ID=6-54310696-54310707-TC;MOTIFS=TC;STRUC=<TR3174908>,ID=6-54310759-54310768-TC;MOTIFS=TC;STRUC=<TR3174909>	NA	Yes	1.231	No	NA,NA	NA	NA
chr6:54354449	203448	INS	328	0.9141	0.3133	1	TINAG(1.6633e-23,1.362)	TINAG(1.6633e-23,1.362)	NA	NA	NA	NA	NA	NA	NA	No	NA	NA	Yes	9.898	No	NA,NA	NA	NA
chr6:54381110	203449	INS	58	0.8252	0.6393	17	TINAG(1.6633e-23,1.362)	TINAG(1.6633e-23,1.362)	NA	NA	NA	NA	NA	NA	NA	No	NA	HGSVC	Yes	1.616	Yes	NA,NA	NA	NA
chr6:54381199	203450	DEL	266	0.8662	0.4762	6	TINAG(1.6633e-23,1.362)	TINAG(1.6633e-23,1.362)	NA	NA	NA	NA	NA	NA	NA	No	NA	NA	Yes	1.316	Yes	NA,NA	NA	NA
chr6:54400075	203452	INS	346	0.9146	0.3251	5	NA	NA	NA	NA	NA	NA	NA	NA	NA	No	NA	NA	Yes	1.616	Yes	NA,NA	NA	NA
chr6:54400075	203451	INS	326	0.9241	0.27	4	NA	NA	NA	NA	NA	NA	NA	NA	NA	No	NA	NA	Yes	1.616	Yes	NA,NA	NA	NA
chr6:54416028	203453	INS	347	0.8447	0.5743	180	NA	NA	NA	NA	NA	NA	NA	NA	NA	No	NA	HPRC,HGSVC,1KG-ONT	Yes	6.029	Yes	NA,NA	NA	NA
chr6:54450064	203466	INS	121	0.841	0.6406	5	NA	NA	NA	NA	NA	NA	NA	NA	NA	No	NA	HPRC,HGSVC	No	1.616	Yes	NA,NA	NA	NA
chr6:54450064	203465	INS	139	0.8814	0.454	2	NA	NA	NA	NA	NA	NA	NA	NA	NA	No	NA	HPRC,HGSVC	No	1.616	Yes	NA,NA	NA	NA
chr6:54450064	203464	INS	111	0.8401	0.5944	29	NA	NA	NA	NA	NA	NA	NA	NA	NA	No	NA	HPRC,HGSVC	No	1.616	Yes	NA,NA	NA	NA
chr6:54450064	203463	INS	129	0.8751	0.4667	16	NA	NA	NA	NA	NA	NA	NA	NA	NA	No	NA	HPRC,HGSVC	No	1.616	Yes	NA,NA	NA	NA
chr6:54450064	203462	INS	101	0.807	0.6715	86	NA	NA	NA	NA	NA	NA	NA	NA	NA	No	NA	HPRC,HGSVC	No	1.616	Yes	NA,NA	NA	NA
chr6:54450064	203461	INS	95	0.8636	0.5394	26	NA	NA	NA	NA	NA	NA	NA	NA	NA	No	NA	HPRC,HGSVC,1KG-ONT	No	1.616	Yes	NA,NA	NA	NA
chr6:54450064	203460	INS	73	0.8526	0.5481	14	NA	NA	NA	NA	NA	NA	NA	NA	NA	No	NA	HPRC,HGSVC,1KG-ONT	No	1.616	Yes	NA,NA	NA	NA
chr6:54450064	203459	INS	69	0.8721	0.4719	3	NA	NA	NA	NA	NA	NA	NA	NA	NA	No	NA	HPRC,HGSVC,1KG-ONT	No	1.616	Yes	NA,NA	NA	NA
chr6:54450064	203458	INS	115	0.8402	0.6286	24	NA	NA	NA	NA	NA	NA	NA	NA	NA	No	NA	HPRC,HGSVC	No	1.616	Yes	NA,NA	NA	NA
chr6:54450064	203457	INS	85	0.9122	0.3719	46	NA	NA	NA	NA	NA	NA	NA	NA	NA	No	NA	HPRC,HGSVC,1KG-ONT	No	1.616	Yes	NA,NA	NA	NA
chr6:54450064	203456	INS	79	0.8197	0.6737	18	NA	NA	NA	NA	NA	NA	NA	NA	NA	No	NA	HPRC,HGSVC,1KG-ONT	No	1.616	Yes	NA,NA	NA	NA
chr6:54450064	203455	INS	75	0.8557	0.5269	4	NA	NA	NA	NA	NA	NA	NA	NA	NA	No	NA	HPRC,HGSVC,1KG-ONT	No	1.616	Yes	NA,NA	NA	NA
chr6:54450064	203454	INS	52	0.8147	0.6769	1	NA	NA	NA	NA	NA	NA	NA	NA	NA	No	NA	HPRC,1KG-ONT	No	1.616	No	NA,NA	NA	NA
chr6:54450080	203467	INS	76	0.8814	0.4069	3	NA	NA	NA	NA	NA	NA	NA	NA	NA	No	ID=6-54450064-54450081-AT;MOTIFS=AT;STRUC=<TR3175094>,ID=6-54450082-54450095-AT;MOTIFS=AT;STRUC=(AT)n	HPRC,HGSVC,1KG-ONT	No	1.616	No	NA,NA	NA	NA
chr6:54475258	203468	INS	341	0.8793	0.4834	1	NA	NA	NA	NA	NA	NA	NA	NA	NA	No	NA	NA	Yes	3.322	No	NA,NA	NA	NA
chr6:54504747	203469	INS	78	0.8305	0.6415	1	NA	NA	NA	NA	NA	NA	NA	NA	NA	No	NA	NA	Yes	1.616	No	NA,NA	NA	NA
chr6:54526758	203470	INS	348	0.8456	0.5627	18	NA	NA	NA	NA	NA	NA	NA	NA	NA	No	NA	HGSVC,1KG-ONT	Yes	1.616	Yes	NA,NA	NA	NA
chr6:54552864	203471	DEL	1249	0.936	0.2538	136	NA	NA	NA	NA	NA	NA	NA	NA	NA	No	ID=6-54553113-54553124-A;MOTIFS=A;STRUC=<TR3175209>	HPRC,HGSVC,1KG-ONT	Yes	0.291	Yes	NA,NA	NA	NA
chr6:54569188	203472	DEL	74	0.9329	0.259	20	NA	NA	NA	NA	NA	NA	NA	NA	NA	No	NA	HPRC,1KG-ONT	Yes	0.706	Yes	NA,NA	NA	NA
chr6:54600078	203473	DEL	2363	0.8656	0.4806	1	NA	NA	NA	NA	NA	NA	NA	NA	NA	No	ID=6-54600189-54600197-T;MOTIFS=T;STRUC=<TR3175285>	NA	Yes	3.613	No	NA,NA	NA	NA
chr6:54604930	203474	DEL	292	0.8469	0.5706	12	NA	NA	NA	NA	NA	NA	NA	NA	NA	No	ID=6-54604902-54604917-TCTG,6-54604914-54604937-TC,6-54604936-54604947-TA,6-54604942-54604957-TATAT,6-54604952-54604964-TA,6-54604972-54604983-TA,6-54604978-54604993-TATAT,6-54604988-54605000-TA,6-54604991-54605018-ATATATATA,6-54605000-54605009-AT,6-54605009-54605019-AT,6-54605014-54605029-TATAT,6-54605024-54605036-TA,6-54605036-54605047-AT,6-54605042-54605057-ATATA,6-54605052-54605062-AT,6-54605057-54605072-TATAT,6-54605067-54605079-TA,6-54605079-54605092-AT,6-54605083-54605110-ATATATATA,6-54605092-54605101-AT,6-54605101-54605113-AT,6-54605108-54605123-TATAT,6-54605118-54605130-TA,6-54605138-54605149-TA,6-54605144-54605159-TATAT,6-54605154-54605166-TA,6-54605157-54605184-ATATATATA,6-54605166-54605175-AT,6-54605175-54605185-AT,6-54605180-54605195-TATAT,6-54605207-54605216-TA,6-54605216-54605228-TA,6-54605223-54605238-ATATA,6-54605233-54605247-AT;MOTIFS=TC,TCTG,ATATATATA,TA,AT,ATATA,TATAT;STRUC=<VC211341>	HPRC,HGSVC,1KG-ONT	No	1.1	Yes	NA,NA	NA	NA
chr6:54604937	203475	DEL	72	0.8545	0.5271	8	NA	NA	NA	NA	NA	NA	NA	NA	NA	No	ID=6-54604902-54604917-TCTG,6-54604914-54604937-TC,6-54604936-54604947-TA,6-54604942-54604957-TATAT,6-54604952-54604964-TA,6-54604972-54604983-TA,6-54604978-54604993-TATAT,6-54604988-54605000-TA,6-54604991-54605018-ATATATATA,6-54605000-54605009-AT,6-54605009-54605019-AT,6-54605014-54605029-TATAT,6-54605024-54605036-TA,6-54605036-54605047-AT,6-54605042-54605057-ATATA,6-54605052-54605062-AT,6-54605057-54605072-TATAT,6-54605067-54605079-TA,6-54605079-54605092-AT,6-54605083-54605110-ATATATATA,6-54605092-54605101-AT,6-54605101-54605113-AT,6-54605108-54605123-TATAT,6-54605118-54605130-TA,6-54605138-54605149-TA,6-54605144-54605159-TATAT,6-54605154-54605166-TA,6-54605157-54605184-ATATATATA,6-54605166-54605175-AT,6-54605175-54605185-AT,6-54605180-54605195-TATAT,6-54605207-54605216-TA,6-54605216-54605228-TA,6-54605223-54605238-ATATA,6-54605233-54605247-AT;MOTIFS=TC,TCTG,ATATATATA,TA,AT,ATATA,TATAT;STRUC=<VC211341>	HPRC,HGSVC	No	0.021	Yes	NA,NA	NA	NA
chr6:54604957	203477	DEL	361	0.814	0.6625	1	NA	NA	NA	NA	NA	NA	NA	NA	NA	No	ID=6-54604902-54604917-TCTG,6-54604914-54604937-TC,6-54604936-54604947-TA,6-54604942-54604957-TATAT,6-54604952-54604964-TA,6-54604972-54604983-TA,6-54604978-54604993-TATAT,6-54604988-54605000-TA,6-54604991-54605018-ATATATATA,6-54605000-54605009-AT,6-54605009-54605019-AT,6-54605014-54605029-TATAT,6-54605024-54605036-TA,6-54605036-54605047-AT,6-54605042-54605057-ATATA,6-54605052-54605062-AT,6-54605057-54605072-TATAT,6-54605067-54605079-TA,6-54605079-54605092-AT,6-54605083-54605110-ATATATATA,6-54605092-54605101-AT,6-54605101-54605113-AT,6-54605108-54605123-TATAT,6-54605118-54605130-TA,6-54605138-54605149-TA,6-54605144-54605159-TATAT,6-54605154-54605166-TA,6-54605157-54605184-ATATATATA,6-54605166-54605175-AT,6-54605175-54605185-AT,6-54605180-54605195-TATAT,6-54605207-54605216-TA,6-54605216-54605228-TA,6-54605223-54605238-ATATA,6-54605233-54605247-AT;MOTIFS=TC,TCTG,ATATATATA,TA,AT,ATATA,TATAT;STRUC=<VC211341>	HPRC,HGSVC	No	1.165	No	NA,NA	NA	NA
chr6:54604957	203476	DEL	219	0.9148	0.3176	16	NA	NA	NA	NA	NA	NA	NA	NA	NA	No	ID=6-54604902-54604917-TCTG,6-54604914-54604937-TC,6-54604936-54604947-TA,6-54604942-54604957-TATAT,6-54604952-54604964-TA,6-54604972-54604983-TA,6-54604978-54604993-TATAT,6-54604988-54605000-TA,6-54604991-54605018-ATATATATA,6-54605000-54605009-AT,6-54605009-54605019-AT,6-54605014-54605029-TATAT,6-54605024-54605036-TA,6-54605036-54605047-AT,6-54605042-54605057-ATATA,6-54605052-54605062-AT,6-54605057-54605072-TATAT,6-54605067-54605079-TA,6-54605079-54605092-AT,6-54605083-54605110-ATATATATA,6-54605092-54605101-AT,6-54605101-54605113-AT,6-54605108-54605123-TATAT,6-54605118-54605130-TA,6-54605138-54605149-TA,6-54605144-54605159-TATAT,6-54605154-54605166-TA,6-54605157-54605184-ATATATATA,6-54605166-54605175-AT,6-54605175-54605185-AT,6-54605180-54605195-TATAT,6-54605207-54605216-TA,6-54605216-54605228-TA,6-54605223-54605238-ATATA,6-54605233-54605247-AT;MOTIFS=TC,TCTG,ATATATATA,TA,AT,ATATA,TATAT;STRUC=<VC211341>	HPRC,HGSVC,1KG-ONT	No	0.338	Yes	NA,NA	NA	NA
chr6:54604963	203478	DEL	265	0.878	0.5059	87	NA	NA	NA	NA	NA	NA	NA	NA	NA	No	ID=6-54604902-54604917-TCTG,6-54604914-54604937-TC,6-54604936-54604947-TA,6-54604942-54604957-TATAT,6-54604952-54604964-TA,6-54604972-54604983-TA,6-54604978-54604993-TATAT,6-54604988-54605000-TA,6-54604991-54605018-ATATATATA,6-54605000-54605009-AT,6-54605009-54605019-AT,6-54605014-54605029-TATAT,6-54605024-54605036-TA,6-54605036-54605047-AT,6-54605042-54605057-ATATA,6-54605052-54605062-AT,6-54605057-54605072-TATAT,6-54605067-54605079-TA,6-54605079-54605092-AT,6-54605083-54605110-ATATATATA,6-54605092-54605101-AT,6-54605101-54605113-AT,6-54605108-54605123-TATAT,6-54605118-54605130-TA,6-54605138-54605149-TA,6-54605144-54605159-TATAT,6-54605154-54605166-TA,6-54605157-54605184-ATATATATA,6-54605166-54605175-AT,6-54605175-54605185-AT,6-54605180-54605195-TATAT,6-54605207-54605216-TA,6-54605216-54605228-TA,6-54605223-54605238-ATATA,6-54605233-54605247-AT;MOTIFS=TC,TCTG,ATATATATA,TA,AT,ATATA,TATAT;STRUC=<VC211341>	HPRC,HGSVC,1KG-ONT	No	0.315	Yes	NA,NA	NA	NA
chr6:54604964	203479	DEL	193	0.8331	0.6661	29	NA	NA	NA	NA	NA	NA	NA	NA	NA	No	ID=6-54604902-54604917-TCTG,6-54604914-54604937-TC,6-54604936-54604947-TA,6-54604942-54604957-TATAT,6-54604952-54604964-TA,6-54604972-54604983-TA,6-54604978-54604993-TATAT,6-54604988-54605000-TA,6-54604991-54605018-ATATATATA,6-54605000-54605009-AT,6-54605009-54605019-AT,6-54605014-54605029-TATAT,6-54605024-54605036-TA,6-54605036-54605047-AT,6-54605042-54605057-ATATA,6-54605052-54605062-AT,6-54605057-54605072-TATAT,6-54605067-54605079-TA,6-54605079-54605092-AT,6-54605083-54605110-ATATATATA,6-54605092-54605101-AT,6-54605101-54605113-AT,6-54605108-54605123-TATAT,6-54605118-54605130-TA,6-54605138-54605149-TA,6-54605144-54605159-TATAT,6-54605154-54605166-TA,6-54605157-54605184-ATATATATA,6-54605166-54605175-AT,6-54605175-54605185-AT,6-54605180-54605195-TATAT,6-54605207-54605216-TA,6-54605216-54605228-TA,6-54605223-54605238-ATATA,6-54605233-54605247-AT;MOTIFS=TC,TCTG,ATATATATA,TA,AT,ATATA,TATAT;STRUC=<VC211341>	HPRC,HGSVC,1KG-ONT	No	0.332	Yes	NA,NA	NA	NA
chr6:54604969	203480	DEL	105	0.8542	0.5527	33	NA	NA	NA	NA	NA	NA	NA	NA	NA	No	ID=6-54604902-54604917-TCTG,6-54604914-54604937-TC,6-54604936-54604947-TA,6-54604942-54604957-TATAT,6-54604952-54604964-TA,6-54604972-54604983-TA,6-54604978-54604993-TATAT,6-54604988-54605000-TA,6-54604991-54605018-ATATATATA,6-54605000-54605009-AT,6-54605009-54605019-AT,6-54605014-54605029-TATAT,6-54605024-54605036-TA,6-54605036-54605047-AT,6-54605042-54605057-ATATA,6-54605052-54605062-AT,6-54605057-54605072-TATAT,6-54605067-54605079-TA,6-54605079-54605092-AT,6-54605083-54605110-ATATATATA,6-54605092-54605101-AT,6-54605101-54605113-AT,6-54605108-54605123-TATAT,6-54605118-54605130-TA,6-54605138-54605149-TA,6-54605144-54605159-TATAT,6-54605154-54605166-TA,6-54605157-54605184-ATATATATA,6-54605166-54605175-AT,6-54605175-54605185-AT,6-54605180-54605195-TATAT,6-54605207-54605216-TA,6-54605216-54605228-TA,6-54605223-54605238-ATATA,6-54605233-54605247-AT;MOTIFS=TC,TCTG,ATATATATA,TA,AT,ATATA,TATAT;STRUC=<VC211341>	HPRC,HGSVC	No	0.005	Yes	NA,NA	NA	NA
chr6:54604979	203481	DEL	131	0.8162	0.6633	9	NA	NA	NA	NA	NA	NA	NA	NA	NA	No	ID=6-54604902-54604917-TCTG,6-54604914-54604937-TC,6-54604936-54604947-TA,6-54604942-54604957-TATAT,6-54604952-54604964-TA,6-54604972-54604983-TA,6-54604978-54604993-TATAT,6-54604988-54605000-TA,6-54604991-54605018-ATATATATA,6-54605000-54605009-AT,6-54605009-54605019-AT,6-54605014-54605029-TATAT,6-54605024-54605036-TA,6-54605036-54605047-AT,6-54605042-54605057-ATATA,6-54605052-54605062-AT,6-54605057-54605072-TATAT,6-54605067-54605079-TA,6-54605079-54605092-AT,6-54605083-54605110-ATATATATA,6-54605092-54605101-AT,6-54605101-54605113-AT,6-54605108-54605123-TATAT,6-54605118-54605130-TA,6-54605138-54605149-TA,6-54605144-54605159-TATAT,6-54605154-54605166-TA,6-54605157-54605184-ATATATATA,6-54605166-54605175-AT,6-54605175-54605185-AT,6-54605180-54605195-TATAT,6-54605207-54605216-TA,6-54605216-54605228-TA,6-54605223-54605238-ATATA,6-54605233-54605247-AT;MOTIFS=TC,TCTG,ATATATATA,TA,AT,ATATA,TATAT;STRUC=<VC211341>	HPRC,HGSVC	No	0.005	Yes	NA,NA	NA	NA
chr6:54604981	203482	DEL	112	0.8105	0.6958	6	NA	NA	NA	NA	NA	NA	NA	NA	NA	No	ID=6-54604902-54604917-TCTG,6-54604914-54604937-TC,6-54604936-54604947-TA,6-54604942-54604957-TATAT,6-54604952-54604964-TA,6-54604972-54604983-TA,6-54604978-54604993-TATAT,6-54604988-54605000-TA,6-54604991-54605018-ATATATATA,6-54605000-54605009-AT,6-54605009-54605019-AT,6-54605014-54605029-TATAT,6-54605024-54605036-TA,6-54605036-54605047-AT,6-54605042-54605057-ATATA,6-54605052-54605062-AT,6-54605057-54605072-TATAT,6-54605067-54605079-TA,6-54605079-54605092-AT,6-54605083-54605110-ATATATATA,6-54605092-54605101-AT,6-54605101-54605113-AT,6-54605108-54605123-TATAT,6-54605118-54605130-TA,6-54605138-54605149-TA,6-54605144-54605159-TATAT,6-54605154-54605166-TA,6-54605157-54605184-ATATATATA,6-54605166-54605175-AT,6-54605175-54605185-AT,6-54605180-54605195-TATAT,6-54605207-54605216-TA,6-54605216-54605228-TA,6-54605223-54605238-ATATA,6-54605233-54605247-AT;MOTIFS=TC,TCTG,ATATATATA,TA,AT,ATATA,TATAT;STRUC=<VC211341>	HPRC,HGSVC	No	0.005	No	NA,NA	NA	NA
chr6:54604982	203483	DEL	234	0.8626	0.5005	238	NA	NA	NA	NA	NA	NA	NA	NA	NA	No	ID=6-54604902-54604917-TCTG,6-54604914-54604937-TC,6-54604936-54604947-TA,6-54604942-54604957-TATAT,6-54604952-54604964-TA,6-54604972-54604983-TA,6-54604978-54604993-TATAT,6-54604988-54605000-TA,6-54604991-54605018-ATATATATA,6-54605000-54605009-AT,6-54605009-54605019-AT,6-54605014-54605029-TATAT,6-54605024-54605036-TA,6-54605036-54605047-AT,6-54605042-54605057-ATATA,6-54605052-54605062-AT,6-54605057-54605072-TATAT,6-54605067-54605079-TA,6-54605079-54605092-AT,6-54605083-54605110-ATATATATA,6-54605092-54605101-AT,6-54605101-54605113-AT,6-54605108-54605123-TATAT,6-54605118-54605130-TA,6-54605138-54605149-TA,6-54605144-54605159-TATAT,6-54605154-54605166-TA,6-54605157-54605184-ATATATATA,6-54605166-54605175-AT,6-54605175-54605185-AT,6-54605180-54605195-TATAT,6-54605207-54605216-TA,6-54605216-54605228-TA,6-54605223-54605238-ATATA,6-54605233-54605247-AT;MOTIFS=TC,TCTG,ATATATATA,TA,AT,ATATA,TATAT;STRUC=<VC211341>	HPRC,HGSVC,1KG-ONT	No	0.311	Yes	NA,NA	NA	NA
chr6:54604983	203484	DEL	250	0.8808	0.4615	122	NA	NA	NA	NA	NA	NA	NA	NA	NA	No	ID=6-54604902-54604917-TCTG,6-54604914-54604937-TC,6-54604936-54604947-TA,6-54604942-54604957-TATAT,6-54604952-54604964-TA,6-54604972-54604983-TA,6-54604978-54604993-TATAT,6-54604988-54605000-TA,6-54604991-54605018-ATATATATA,6-54605000-54605009-AT,6-54605009-54605019-AT,6-54605014-54605029-TATAT,6-54605024-54605036-TA,6-54605036-54605047-AT,6-54605042-54605057-ATATA,6-54605052-54605062-AT,6-54605057-54605072-TATAT,6-54605067-54605079-TA,6-54605079-54605092-AT,6-54605083-54605110-ATATATATA,6-54605092-54605101-AT,6-54605101-54605113-AT,6-54605108-54605123-TATAT,6-54605118-54605130-TA,6-54605138-54605149-TA,6-54605144-54605159-TATAT,6-54605154-54605166-TA,6-54605157-54605184-ATATATATA,6-54605166-54605175-AT,6-54605175-54605185-AT,6-54605180-54605195-TATAT,6-54605207-54605216-TA,6-54605216-54605228-TA,6-54605223-54605238-ATATA,6-54605233-54605247-AT;MOTIFS=TC,TCTG,ATATATATA,TA,AT,ATATA,TATAT;STRUC=<VC211341>	HPRC,HGSVC,1KG-ONT	No	0.311	Yes	NA,NA	NA	NA
chr6:54604988	203485	DEL	98	0.9645	0.2321	49	NA	NA	NA	NA	NA	NA	NA	NA	NA	No	ID=6-54604902-54604917-TCTG,6-54604914-54604937-TC,6-54604936-54604947-TA,6-54604942-54604957-TATAT,6-54604952-54604964-TA,6-54604972-54604983-TA,6-54604978-54604993-TATAT,6-54604988-54605000-TA,6-54604991-54605018-ATATATATA,6-54605000-54605009-AT,6-54605009-54605019-AT,6-54605014-54605029-TATAT,6-54605024-54605036-TA,6-54605036-54605047-AT,6-54605042-54605057-ATATA,6-54605052-54605062-AT,6-54605057-54605072-TATAT,6-54605067-54605079-TA,6-54605079-54605092-AT,6-54605083-54605110-ATATATATA,6-54605092-54605101-AT,6-54605101-54605113-AT,6-54605108-54605123-TATAT,6-54605118-54605130-TA,6-54605138-54605149-TA,6-54605144-54605159-TATAT,6-54605154-54605166-TA,6-54605157-54605184-ATATATATA,6-54605166-54605175-AT,6-54605175-54605185-AT,6-54605180-54605195-TATAT,6-54605207-54605216-TA,6-54605216-54605228-TA,6-54605223-54605238-ATATA,6-54605233-54605247-AT;MOTIFS=TC,TCTG,ATATATATA,TA,AT,ATATA,TATAT;STRUC=<VC211341>	HPRC,HGSVC	No	0.003	Yes	NA,NA	NA	NA
chr6:54604995	203486	DEL	89	0.8049	0.6743	142	NA	NA	NA	NA	NA	NA	NA	NA	NA	No	ID=6-54604902-54604917-TCTG,6-54604914-54604937-TC,6-54604936-54604947-TA,6-54604942-54604957-TATAT,6-54604952-54604964-TA,6-54604972-54604983-TA,6-54604978-54604993-TATAT,6-54604988-54605000-TA,6-54604991-54605018-ATATATATA,6-54605000-54605009-AT,6-54605009-54605019-AT,6-54605014-54605029-TATAT,6-54605024-54605036-TA,6-54605036-54605047-AT,6-54605042-54605057-ATATA,6-54605052-54605062-AT,6-54605057-54605072-TATAT,6-54605067-54605079-TA,6-54605079-54605092-AT,6-54605083-54605110-ATATATATA,6-54605092-54605101-AT,6-54605101-54605113-AT,6-54605108-54605123-TATAT,6-54605118-54605130-TA,6-54605138-54605149-TA,6-54605144-54605159-TATAT,6-54605154-54605166-TA,6-54605157-54605184-ATATATATA,6-54605166-54605175-AT,6-54605175-54605185-AT,6-54605180-54605195-TATAT,6-54605207-54605216-TA,6-54605216-54605228-TA,6-54605223-54605238-ATATA,6-54605233-54605247-AT;MOTIFS=TC,TCTG,ATATATATA,TA,AT,ATATA,TATAT;STRUC=<VC211341>	HPRC,HGSVC	No	0.003	Yes	NA,NA	NA	NA
chr6:54604996	203487	DEL	76	0.8452	0.5686	18	NA	NA	NA	NA	NA	NA	NA	NA	NA	No	ID=6-54604902-54604917-TCTG,6-54604914-54604937-TC,6-54604936-54604947-TA,6-54604942-54604957-TATAT,6-54604952-54604964-TA,6-54604972-54604983-TA,6-54604978-54604993-TATAT,6-54604988-54605000-TA,6-54604991-54605018-ATATATATA,6-54605000-54605009-AT,6-54605009-54605019-AT,6-54605014-54605029-TATAT,6-54605024-54605036-TA,6-54605036-54605047-AT,6-54605042-54605057-ATATA,6-54605052-54605062-AT,6-54605057-54605072-TATAT,6-54605067-54605079-TA,6-54605079-54605092-AT,6-54605083-54605110-ATATATATA,6-54605092-54605101-AT,6-54605101-54605113-AT,6-54605108-54605123-TATAT,6-54605118-54605130-TA,6-54605138-54605149-TA,6-54605144-54605159-TATAT,6-54605154-54605166-TA,6-54605157-54605184-ATATATATA,6-54605166-54605175-AT,6-54605175-54605185-AT,6-54605180-54605195-TATAT,6-54605207-54605216-TA,6-54605216-54605228-TA,6-54605223-54605238-ATATA,6-54605233-54605247-AT;MOTIFS=TC,TCTG,ATATATATA,TA,AT,ATATA,TATAT;STRUC=<VC211341>	HPRC,HGSVC	No	0.003	Yes	NA,NA	NA	NA
chr6:54605009	203488	DEL	181	0.8499	0.5696	196	NA	NA	NA	NA	NA	NA	NA	NA	NA	No	ID=6-54604902-54604917-TCTG,6-54604914-54604937-TC,6-54604936-54604947-TA,6-54604942-54604957-TATAT,6-54604952-54604964-TA,6-54604972-54604983-TA,6-54604978-54604993-TATAT,6-54604988-54605000-TA,6-54604991-54605018-ATATATATA,6-54605000-54605009-AT,6-54605009-54605019-AT,6-54605014-54605029-TATAT,6-54605024-54605036-TA,6-54605036-54605047-AT,6-54605042-54605057-ATATA,6-54605052-54605062-AT,6-54605057-54605072-TATAT,6-54605067-54605079-TA,6-54605079-54605092-AT,6-54605083-54605110-ATATATATA,6-54605092-54605101-AT,6-54605101-54605113-AT,6-54605108-54605123-TATAT,6-54605118-54605130-TA,6-54605138-54605149-TA,6-54605144-54605159-TATAT,6-54605154-54605166-TA,6-54605157-54605184-ATATATATA,6-54605166-54605175-AT,6-54605175-54605185-AT,6-54605180-54605195-TATAT,6-54605207-54605216-TA,6-54605216-54605228-TA,6-54605223-54605238-ATATA,6-54605233-54605247-AT;MOTIFS=TC,TCTG,ATATATATA,TA,AT,ATATA,TATAT;STRUC=<VC211341>	HPRC,HGSVC,1KG-ONT	No	0.349	Yes	NA,NA	NA	NA
chr6:54605009	203489	DEL	208	0.8762	0.4768	95	NA	NA	NA	NA	NA	NA	NA	NA	NA	No	ID=6-54604902-54604917-TCTG,6-54604914-54604937-TC,6-54604936-54604947-TA,6-54604942-54604957-TATAT,6-54604952-54604964-TA,6-54604972-54604983-TA,6-54604978-54604993-TATAT,6-54604988-54605000-TA,6-54604991-54605018-ATATATATA,6-54605000-54605009-AT,6-54605009-54605019-AT,6-54605014-54605029-TATAT,6-54605024-54605036-TA,6-54605036-54605047-AT,6-54605042-54605057-ATATA,6-54605052-54605062-AT,6-54605057-54605072-TATAT,6-54605067-54605079-TA,6-54605079-54605092-AT,6-54605083-54605110-ATATATATA,6-54605092-54605101-AT,6-54605101-54605113-AT,6-54605108-54605123-TATAT,6-54605118-54605130-TA,6-54605138-54605149-TA,6-54605144-54605159-TATAT,6-54605154-54605166-TA,6-54605157-54605184-ATATATATA,6-54605166-54605175-AT,6-54605175-54605185-AT,6-54605180-54605195-TATAT,6-54605207-54605216-TA,6-54605216-54605228-TA,6-54605223-54605238-ATATA,6-54605233-54605247-AT;MOTIFS=TC,TCTG,ATATATATA,TA,AT,ATATA,TATAT;STRUC=<VC211341>	HPRC,HGSVC,1KG-ONT	No	0.344	Yes	NA,NA	NA	NA
chr6:54605016	203490	DEL	165	0.851	0.5868	100	NA	NA	NA	NA	NA	NA	NA	NA	NA	No	ID=6-54604902-54604917-TCTG,6-54604914-54604937-TC,6-54604936-54604947-TA,6-54604942-54604957-TATAT,6-54604952-54604964-TA,6-54604972-54604983-TA,6-54604978-54604993-TATAT,6-54604988-54605000-TA,6-54604991-54605018-ATATATATA,6-54605000-54605009-AT,6-54605009-54605019-AT,6-54605014-54605029-TATAT,6-54605024-54605036-TA,6-54605036-54605047-AT,6-54605042-54605057-ATATA,6-54605052-54605062-AT,6-54605057-54605072-TATAT,6-54605067-54605079-TA,6-54605079-54605092-AT,6-54605083-54605110-ATATATATA,6-54605092-54605101-AT,6-54605101-54605113-AT,6-54605108-54605123-TATAT,6-54605118-54605130-TA,6-54605138-54605149-TA,6-54605144-54605159-TATAT,6-54605154-54605166-TA,6-54605157-54605184-ATATATATA,6-54605166-54605175-AT,6-54605175-54605185-AT,6-54605180-54605195-TATAT,6-54605207-54605216-TA,6-54605216-54605228-TA,6-54605223-54605238-ATATA,6-54605233-54605247-AT;MOTIFS=TC,TCTG,ATATATATA,TA,AT,ATATA,TATAT;STRUC=<VC211341>	HPRC,HGSVC,1KG-ONT	No	0.349	Yes	NA,NA	NA	NA
chr6:54605032	203491	DEL	81	0.8402	0.5888	230	NA	NA	NA	NA	NA	NA	NA	NA	NA	No	ID=6-54604902-54604917-TCTG,6-54604914-54604937-TC,6-54604936-54604947-TA,6-54604942-54604957-TATAT,6-54604952-54604964-TA,6-54604972-54604983-TA,6-54604978-54604993-TATAT,6-54604988-54605000-TA,6-54604991-54605018-ATATATATA,6-54605000-54605009-AT,6-54605009-54605019-AT,6-54605014-54605029-TATAT,6-54605024-54605036-TA,6-54605036-54605047-AT,6-54605042-54605057-ATATA,6-54605052-54605062-AT,6-54605057-54605072-TATAT,6-54605067-54605079-TA,6-54605079-54605092-AT,6-54605083-54605110-ATATATATA,6-54605092-54605101-AT,6-54605101-54605113-AT,6-54605108-54605123-TATAT,6-54605118-54605130-TA,6-54605138-54605149-TA,6-54605144-54605159-TATAT,6-54605154-54605166-TA,6-54605157-54605184-ATATATATA,6-54605166-54605175-AT,6-54605175-54605185-AT,6-54605180-54605195-TATAT,6-54605207-54605216-TA,6-54605216-54605228-TA,6-54605223-54605238-ATATA,6-54605233-54605247-AT;MOTIFS=TC,TCTG,ATATATATA,TA,AT,ATATA,TATAT;STRUC=<VC211341>	HPRC,HGSVC	No	0.003	Yes	NA,NA	NA	NA
chr6:54605035	203492	DEL	123	0.8825	0.4151	55	NA	NA	NA	NA	NA	NA	NA	NA	NA	No	ID=6-54604902-54604917-TCTG,6-54604914-54604937-TC,6-54604936-54604947-TA,6-54604942-54604957-TATAT,6-54604952-54604964-TA,6-54604972-54604983-TA,6-54604978-54604993-TATAT,6-54604988-54605000-TA,6-54604991-54605018-ATATATATA,6-54605000-54605009-AT,6-54605009-54605019-AT,6-54605014-54605029-TATAT,6-54605024-54605036-TA,6-54605036-54605047-AT,6-54605042-54605057-ATATA,6-54605052-54605062-AT,6-54605057-54605072-TATAT,6-54605067-54605079-TA,6-54605079-54605092-AT,6-54605083-54605110-ATATATATA,6-54605092-54605101-AT,6-54605101-54605113-AT,6-54605108-54605123-TATAT,6-54605118-54605130-TA,6-54605138-54605149-TA,6-54605144-54605159-TATAT,6-54605154-54605166-TA,6-54605157-54605184-ATATATATA,6-54605166-54605175-AT,6-54605175-54605185-AT,6-54605180-54605195-TATAT,6-54605207-54605216-TA,6-54605216-54605228-TA,6-54605223-54605238-ATATA,6-54605233-54605247-AT;MOTIFS=TC,TCTG,ATATATATA,TA,AT,ATATA,TATAT;STRUC=<VC211341>	HPRC,HGSVC	No	0.5	Yes	NA,NA	NA	NA
chr6:54605052	203493	DEL	51	0.8096	0.6938	12	NA	NA	NA	NA	NA	NA	NA	NA	NA	No	ID=6-54604902-54604917-TCTG,6-54604914-54604937-TC,6-54604936-54604947-TA,6-54604942-54604957-TATAT,6-54604952-54604964-TA,6-54604972-54604983-TA,6-54604978-54604993-TATAT,6-54604988-54605000-TA,6-54604991-54605018-ATATATATA,6-54605000-54605009-AT,6-54605009-54605019-AT,6-54605014-54605029-TATAT,6-54605024-54605036-TA,6-54605036-54605047-AT,6-54605042-54605057-ATATA,6-54605052-54605062-AT,6-54605057-54605072-TATAT,6-54605067-54605079-TA,6-54605079-54605092-AT,6-54605083-54605110-ATATATATA,6-54605092-54605101-AT,6-54605101-54605113-AT,6-54605108-54605123-TATAT,6-54605118-54605130-TA,6-54605138-54605149-TA,6-54605144-54605159-TATAT,6-54605154-54605166-TA,6-54605157-54605184-ATATATATA,6-54605166-54605175-AT,6-54605175-54605185-AT,6-54605180-54605195-TATAT,6-54605207-54605216-TA,6-54605216-54605228-TA,6-54605223-54605238-ATATA,6-54605233-54605247-AT;MOTIFS=TC,TCTG,ATATATATA,TA,AT,ATATA,TATAT;STRUC=<VC211341>	HPRC	No	0.003	Yes	NA,NA	NA	NA
chr6:54605057	203494	DEL	146	0.8322	0.6104	15	NA	NA	NA	NA	NA	NA	NA	NA	NA	No	ID=6-54604902-54604917-TCTG,6-54604914-54604937-TC,6-54604936-54604947-TA,6-54604942-54604957-TATAT,6-54604952-54604964-TA,6-54604972-54604983-TA,6-54604978-54604993-TATAT,6-54604988-54605000-TA,6-54604991-54605018-ATATATATA,6-54605000-54605009-AT,6-54605009-54605019-AT,6-54605014-54605029-TATAT,6-54605024-54605036-TA,6-54605036-54605047-AT,6-54605042-54605057-ATATA,6-54605052-54605062-AT,6-54605057-54605072-TATAT,6-54605067-54605079-TA,6-54605079-54605092-AT,6-54605083-54605110-ATATATATA,6-54605092-54605101-AT,6-54605101-54605113-AT,6-54605108-54605123-TATAT,6-54605118-54605130-TA,6-54605138-54605149-TA,6-54605144-54605159-TATAT,6-54605154-54605166-TA,6-54605157-54605184-ATATATATA,6-54605166-54605175-AT,6-54605175-54605185-AT,6-54605180-54605195-TATAT,6-54605207-54605216-TA,6-54605216-54605228-TA,6-54605223-54605238-ATATA,6-54605233-54605247-AT;MOTIFS=TC,TCTG,ATATATATA,TA,AT,ATATA,TATAT;STRUC=<VC211341>	HPRC,HGSVC,1KG-ONT	No	0.003	Yes	NA,NA	NA	NA
chr6:54605080	203495	DEL	74	0.8998	0.3832	132	NA	NA	NA	NA	NA	NA	NA	NA	NA	No	ID=6-54604902-54604917-TCTG,6-54604914-54604937-TC,6-54604936-54604947-TA,6-54604942-54604957-TATAT,6-54604952-54604964-TA,6-54604972-54604983-TA,6-54604978-54604993-TATAT,6-54604988-54605000-TA,6-54604991-54605018-ATATATATA,6-54605000-54605009-AT,6-54605009-54605019-AT,6-54605014-54605029-TATAT,6-54605024-54605036-TA,6-54605036-54605047-AT,6-54605042-54605057-ATATA,6-54605052-54605062-AT,6-54605057-54605072-TATAT,6-54605067-54605079-TA,6-54605079-54605092-AT,6-54605083-54605110-ATATATATA,6-54605092-54605101-AT,6-54605101-54605113-AT,6-54605108-54605123-TATAT,6-54605118-54605130-TA,6-54605138-54605149-TA,6-54605144-54605159-TATAT,6-54605154-54605166-TA,6-54605157-54605184-ATATATATA,6-54605166-54605175-AT,6-54605175-54605185-AT,6-54605180-54605195-TATAT,6-54605207-54605216-TA,6-54605216-54605228-TA,6-54605223-54605238-ATATA,6-54605233-54605247-AT;MOTIFS=TC,TCTG,ATATATATA,TA,AT,ATATA,TATAT;STRUC=<VC211341>	HPRC,HGSVC	No	0.003	Yes	NA,NA	NA	NA
chr6:54605086	203496	DEL	69	0.8505	0.6158	7	NA	NA	NA	NA	NA	NA	NA	NA	NA	No	ID=6-54604902-54604917-TCTG,6-54604914-54604937-TC,6-54604936-54604947-TA,6-54604942-54604957-TATAT,6-54604952-54604964-TA,6-54604972-54604983-TA,6-54604978-54604993-TATAT,6-54604988-54605000-TA,6-54604991-54605018-ATATATATA,6-54605000-54605009-AT,6-54605009-54605019-AT,6-54605014-54605029-TATAT,6-54605024-54605036-TA,6-54605036-54605047-AT,6-54605042-54605057-ATATA,6-54605052-54605062-AT,6-54605057-54605072-TATAT,6-54605067-54605079-TA,6-54605079-54605092-AT,6-54605083-54605110-ATATATATA,6-54605092-54605101-AT,6-54605101-54605113-AT,6-54605108-54605123-TATAT,6-54605118-54605130-TA,6-54605138-54605149-TA,6-54605144-54605159-TATAT,6-54605154-54605166-TA,6-54605157-54605184-ATATATATA,6-54605166-54605175-AT,6-54605175-54605185-AT,6-54605180-54605195-TATAT,6-54605207-54605216-TA,6-54605216-54605228-TA,6-54605223-54605238-ATATA,6-54605233-54605247-AT;MOTIFS=TC,TCTG,ATATATATA,TA,AT,ATATA,TATAT;STRUC=<VC211341>	HPRC,HGSVC	No	0.003	No	NA,NA	NA	NA
chr6:54605088	203497	DEL	97	0.8635	0.5283	56	NA	NA	NA	NA	NA	NA	NA	NA	NA	No	ID=6-54604902-54604917-TCTG,6-54604914-54604937-TC,6-54604936-54604947-TA,6-54604942-54604957-TATAT,6-54604952-54604964-TA,6-54604972-54604983-TA,6-54604978-54604993-TATAT,6-54604988-54605000-TA,6-54604991-54605018-ATATATATA,6-54605000-54605009-AT,6-54605009-54605019-AT,6-54605014-54605029-TATAT,6-54605024-54605036-TA,6-54605036-54605047-AT,6-54605042-54605057-ATATA,6-54605052-54605062-AT,6-54605057-54605072-TATAT,6-54605067-54605079-TA,6-54605079-54605092-AT,6-54605083-54605110-ATATATATA,6-54605092-54605101-AT,6-54605101-54605113-AT,6-54605108-54605123-TATAT,6-54605118-54605130-TA,6-54605138-54605149-TA,6-54605144-54605159-TATAT,6-54605154-54605166-TA,6-54605157-54605184-ATATATATA,6-54605166-54605175-AT,6-54605175-54605185-AT,6-54605180-54605195-TATAT,6-54605207-54605216-TA,6-54605216-54605228-TA,6-54605223-54605238-ATATA,6-54605233-54605247-AT;MOTIFS=TC,TCTG,ATATATATA,TA,AT,ATATA,TATAT;STRUC=<VC211341>	HPRC,HGSVC	No	0.003	Yes	NA,NA	NA	NA
chr6:54605093	203498	DEL	114	0.8336	0.6162	6	NA	NA	NA	NA	NA	NA	NA	NA	NA	No	ID=6-54604902-54604917-TCTG,6-54604914-54604937-TC,6-54604936-54604947-TA,6-54604942-54604957-TATAT,6-54604952-54604964-TA,6-54604972-54604983-TA,6-54604978-54604993-TATAT,6-54604988-54605000-TA,6-54604991-54605018-ATATATATA,6-54605000-54605009-AT,6-54605009-54605019-AT,6-54605014-54605029-TATAT,6-54605024-54605036-TA,6-54605036-54605047-AT,6-54605042-54605057-ATATA,6-54605052-54605062-AT,6-54605057-54605072-TATAT,6-54605067-54605079-TA,6-54605079-54605092-AT,6-54605083-54605110-ATATATATA,6-54605092-54605101-AT,6-54605101-54605113-AT,6-54605108-54605123-TATAT,6-54605118-54605130-TA,6-54605138-54605149-TA,6-54605144-54605159-TATAT,6-54605154-54605166-TA,6-54605157-54605184-ATATATATA,6-54605166-54605175-AT,6-54605175-54605185-AT,6-54605180-54605195-TATAT,6-54605207-54605216-TA,6-54605216-54605228-TA,6-54605223-54605238-ATATA,6-54605233-54605247-AT;MOTIFS=TC,TCTG,ATATATATA,TA,AT,ATATA,TATAT;STRUC=<VC211341>	HPRC,HGSVC	No	0.003	Yes	NA,NA	NA	NA
chr6:54605111	203499	DEL	85	0.9054	0.3804	29	NA	NA	NA	NA	NA	NA	NA	NA	NA	No	ID=6-54604902-54604917-TCTG,6-54604914-54604937-TC,6-54604936-54604947-TA,6-54604942-54604957-TATAT,6-54604952-54604964-TA,6-54604972-54604983-TA,6-54604978-54604993-TATAT,6-54604988-54605000-TA,6-54604991-54605018-ATATATATA,6-54605000-54605009-AT,6-54605009-54605019-AT,6-54605014-54605029-TATAT,6-54605024-54605036-TA,6-54605036-54605047-AT,6-54605042-54605057-ATATA,6-54605052-54605062-AT,6-54605057-54605072-TATAT,6-54605067-54605079-TA,6-54605079-54605092-AT,6-54605083-54605110-ATATATATA,6-54605092-54605101-AT,6-54605101-54605113-AT,6-54605108-54605123-TATAT,6-54605118-54605130-TA,6-54605138-54605149-TA,6-54605144-54605159-TATAT,6-54605154-54605166-TA,6-54605157-54605184-ATATATATA,6-54605166-54605175-AT,6-54605175-54605185-AT,6-54605180-54605195-TATAT,6-54605207-54605216-TA,6-54605216-54605228-TA,6-54605223-54605238-ATATA,6-54605233-54605247-AT;MOTIFS=TC,TCTG,ATATATATA,TA,AT,ATATA,TATAT;STRUC=<VC211341>	HPRC,HGSVC	No	0.003	Yes	NA,NA	NA	NA
chr6:54679772	203500	INS	66	0.9739	0.0995	1	NA	NA	NA	NA	NA	NA	NA	NA	NA	No	NA	NA	Yes	2.538	No	NA,NA	NA	NA
chr6:54682963	203501	DEL	97	0.8946	0.4091	1	NA	NA	NA	NA	NA	NA	NA	NA	NA	No	NA	NA	Yes	1.176	Yes	NA,NA	NA	NA
chr6:54684849	203502	INS	325	0.9404	0.248	2	NA	NA	NA	NA	NA	NA	NA	NA	NA	No	NA	NA	Yes	1.616	Yes	NA,NA	NA	NA
chr6:54685383	203503	INS	65	0.9008	0.5321	1	NA	NA	NA	NA	NA	NA	NA	NA	NA	No	NA	NA	No	1.616	No	NA,NA	NA	NA
chr6:54689055	203504	DEL	3522	0.8503	0.5399	61	NA	NA	NA	NA	NA	NA	NA	NA	NA	No	ID=6-54689658-54689670-T;MOTIFS=T;STRUC=<TR3175403>,ID=6-54690088-54690100-T;MOTIFS=T;STRUC=<TR3175404>,ID=6-54690172-54690182-T;MOTIFS=T;STRUC=<TR3175405>,ID=6-54690439-54690448-TAG;MOTIFS=TAG;STRUC=<TR3175406>,ID=6-54690991-54691004-TC;MOTIFS=TC;STRUC=<TR3175407>,ID=6-54691462-54691471-AAT;MOTIFS=AAT;STRUC=(AAT)n,ID=6-54691933-54691976-A;MOTIFS=A;STRUC=(A)n	HPRC,HGSVC,1KG-ONT	Yes	0.299	Yes	NA,NA	NA	NA
chr6:54691637	203505	DEL	335	0.9946	0.0254	1055	NA	NA	NA	NA	NA	NA	NA	NA	NA	No	ID=6-54691933-54691976-A;MOTIFS=A;STRUC=(A)n	HPRC,HGSVC,1KG-ONT	Yes	0.372	Yes	NA,NA	NA	NA
chr6:54755402	203506	INS	64	0.8096	0.6544	1	NA	NA	NA	NA	NA	NA	NA	NA	NA	No	NA	NA	No	1.616	No	NA,NA	NA	NA
chr6:54797737	203507	DEL	3382	0.927	0.2761	145	NA	NA	NA	NA	NA	NA	NA	NA	NA	No	ID=6-54798807-54798815-T;MOTIFS=T;STRUC=<TR3175565>,ID=6-54799140-54799151-AGC;MOTIFS=AGC;STRUC=<TR3175566>,ID=6-54799900-54799909-GAA;MOTIFS=GAA;STRUC=<TR3175567>,ID=6-54800025-54800034-TTC;MOTIFS=TTC;STRUC=<TR3175568>,ID=6-54800056-54800065-TTC;MOTIFS=TTC;STRUC=<TR3175569>,ID=6-54800635-54800643-ATAG;MOTIFS=ATAG;STRUC=<TR3175570>	HPRC,HGSVC,1KG-ONT	Yes	4.159	Yes	NA,NA	NA	NA
chr6:54831882	203516	INS	96	0.8734	0.5426	7	NA	NA	NA	NA	NA	NA	NA	NA	NA	No	ID=6-54831770-54831779-AG,6-54831868-54831880-TTTTCT,6-54831882-54831910-TTTTC,6-54831903-54831921-TTTC,6-54831919-54831985-TTCT;MOTIFS=TTTTC,AG,TTTC,TTTTCT,TTCT;STRUC=<VC211366>	HPRC,HGSVC,1KG-ONT	Yes	0.692	No	NA,NA	NA	NA
chr6:54831882	203515	INS	91	0.8396	0.6635	15	NA	NA	NA	NA	NA	NA	NA	NA	NA	No	ID=6-54831770-54831779-AG,6-54831868-54831880-TTTTCT,6-54831882-54831910-TTTTC,6-54831903-54831921-TTTC,6-54831919-54831985-TTCT;MOTIFS=TTTTC,AG,TTTC,TTTTCT,TTCT;STRUC=<VC211366>	HPRC,HGSVC,1KG-ONT	Yes	0.692	No	NA,NA	NA	NA
chr6:54831882	203514	INS	86	0.8677	0.5064	15	NA	NA	NA	NA	NA	NA	NA	NA	NA	No	ID=6-54831770-54831779-AG,6-54831868-54831880-TTTTCT,6-54831882-54831910-TTTTC,6-54831903-54831921-TTTC,6-54831919-54831985-TTCT;MOTIFS=TTTTC,AG,TTTC,TTTTCT,TTCT;STRUC=<VC211366>	HPRC,HGSVC,1KG-ONT	Yes	0.692	No	NA,NA	NA	NA
chr6:54831882	203513	INS	81	0.9206	0.2848	19	NA	NA	NA	NA	NA	NA	NA	NA	NA	No	ID=6-54831770-54831779-AG,6-54831868-54831880-TTTTCT,6-54831882-54831910-TTTTC,6-54831903-54831921-TTTC,6-54831919-54831985-TTCT;MOTIFS=TTTTC,AG,TTTC,TTTTCT,TTCT;STRUC=<VC211366>	HPRC,HGSVC,1KG-ONT	Yes	0.692	Yes	NA,NA	NA	NA
chr6:54831882	203512	INS	76	0.8812	0.4607	28	NA	NA	NA	NA	NA	NA	NA	NA	NA	No	ID=6-54831770-54831779-AG,6-54831868-54831880-TTTTCT,6-54831882-54831910-TTTTC,6-54831903-54831921-TTTC,6-54831919-54831985-TTCT;MOTIFS=TTTTC,AG,TTTC,TTTTCT,TTCT;STRUC=<VC211366>	HPRC,HGSVC,1KG-ONT	Yes	0.692	Yes	NA,NA	NA	NA
chr6:54831882	203511	INS	71	0.9168	0.3452	17	NA	NA	NA	NA	NA	NA	NA	NA	NA	No	ID=6-54831770-54831779-AG,6-54831868-54831880-TTTTCT,6-54831882-54831910-TTTTC,6-54831903-54831921-TTTC,6-54831919-54831985-TTCT;MOTIFS=TTTTC,AG,TTTC,TTTTCT,TTCT;STRUC=<VC211366>	HPRC,HGSVC,1KG-ONT	Yes	0.692	Yes	NA,NA	NA	NA
chr6:54831882	203510	INS	66	0.8645	0.5093	21	NA	NA	NA	NA	NA	NA	NA	NA	NA	No	ID=6-54831770-54831779-AG,6-54831868-54831880-TTTTCT,6-54831882-54831910-TTTTC,6-54831903-54831921-TTTC,6-54831919-54831985-TTCT;MOTIFS=TTTTC,AG,TTTC,TTTTCT,TTCT;STRUC=<VC211366>	HPRC,HGSVC,1KG-ONT	Yes	0.692	Yes	NA,NA	NA	NA
chr6:54831882	203509	INS	61	0.8565	0.5316	16	NA	NA	NA	NA	NA	NA	NA	NA	NA	No	ID=6-54831770-54831779-AG,6-54831868-54831880-TTTTCT,6-54831882-54831910-TTTTC,6-54831903-54831921-TTTC,6-54831919-54831985-TTCT;MOTIFS=TTTTC,AG,TTTC,TTTTCT,TTCT;STRUC=<VC211366>	HPRC,HGSVC,1KG-ONT	Yes	0.692	Yes	NA,NA	NA	NA
chr6:54831882	203508	INS	56	0.8901	0.4081	12	NA	NA	NA	NA	NA	NA	NA	NA	NA	No	ID=6-54831770-54831779-AG,6-54831868-54831880-TTTTCT,6-54831882-54831910-TTTTC,6-54831903-54831921-TTTC,6-54831919-54831985-TTCT;MOTIFS=TTTTC,AG,TTTC,TTTTCT,TTCT;STRUC=<VC211366>	HPRC,HGSVC,1KG-ONT	Yes	0.692	Yes	NA,NA	NA	NA
chr6:54831898	203518	DEL	60	0.8819	0.4225	33	NA	NA	NA	NA	NA	NA	NA	NA	NA	No	ID=6-54831770-54831779-AG,6-54831868-54831880-TTTTCT,6-54831882-54831910-TTTTC,6-54831903-54831921-TTTC,6-54831919-54831985-TTCT;MOTIFS=TTTTC,AG,TTTC,TTTTCT,TTCT;STRUC=<VC211366>	HPRC,HGSVC,1KG-ONT	No	1.012	Yes	NA,NA	NA	NA
chr6:54831898	203517	DEL	52	0.8161	0.6465	245	NA	NA	NA	NA	NA	NA	NA	NA	NA	No	ID=6-54831770-54831779-AG,6-54831868-54831880-TTTTCT,6-54831882-54831910-TTTTC,6-54831903-54831921-TTTC,6-54831919-54831985-TTCT;MOTIFS=TTTTC,AG,TTTC,TTTTCT,TTCT;STRUC=<VC211366>	HPRC,HGSVC,1KG-ONT	No	1.012	Yes	NA,NA	NA	NA
chr6:54831901	203519	INS	94	0.8055	0.6611	5	NA	NA	NA	NA	NA	NA	NA	NA	NA	No	ID=6-54831770-54831779-AG,6-54831868-54831880-TTTTCT,6-54831882-54831910-TTTTC,6-54831903-54831921-TTTC,6-54831919-54831985-TTCT;MOTIFS=TTTTC,AG,TTTC,TTTTCT,TTCT;STRUC=<VC211366>	HPRC,HGSVC,1KG-ONT	Yes	0.692	Yes	NA,NA	NA	NA
chr6:54831903	203520	INS	76	0.852	0.5686	2	NA	NA	NA	NA	NA	NA	NA	NA	NA	No	ID=6-54831770-54831779-AG,6-54831868-54831880-TTTTCT,6-54831882-54831910-TTTTC,6-54831903-54831921-TTTC,6-54831919-54831985-TTCT;MOTIFS=TTTTC,AG,TTTC,TTTTCT,TTCT;STRUC=<VC211366>	HPRC,HGSVC,1KG-ONT	Yes	0.692	No	NA,NA	NA	NA
chr6:54831903	203532	INS	66	0.8085	0.6926	10	NA	NA	NA	NA	NA	NA	NA	NA	NA	No	ID=6-54831770-54831779-AG,6-54831868-54831880-TTTTCT,6-54831882-54831910-TTTTC,6-54831903-54831921-TTTC,6-54831919-54831985-TTCT;MOTIFS=TTTTC,AG,TTTC,TTTTCT,TTCT;STRUC=<VC211366>	HPRC,HGSVC,1KG-ONT	Yes	0.692	Yes	NA,NA	NA	NA
chr6:54831903	203531	INS	75	0.8167	0.6604	15	NA	NA	NA	NA	NA	NA	NA	NA	NA	No	ID=6-54831770-54831779-AG,6-54831868-54831880-TTTTCT,6-54831882-54831910-TTTTC,6-54831903-54831921-TTTC,6-54831919-54831985-TTCT;MOTIFS=TTTTC,AG,TTTC,TTTTCT,TTCT;STRUC=<VC211366>	HPRC,HGSVC,1KG-ONT	Yes	0.692	Yes	NA,NA	NA	NA
chr6:54831903	203530	INS	70	0.8382	0.6242	10	NA	NA	NA	NA	NA	NA	NA	NA	NA	No	ID=6-54831770-54831779-AG,6-54831868-54831880-TTTTCT,6-54831882-54831910-TTTTC,6-54831903-54831921-TTTC,6-54831919-54831985-TTCT;MOTIFS=TTTTC,AG,TTTC,TTTTCT,TTCT;STRUC=<VC211366>	HPRC,HGSVC,1KG-ONT	Yes	0.692	Yes	NA,NA	NA	NA
chr6:54831903	203529	INS	58	0.9015	0.3782	23	NA	NA	NA	NA	NA	NA	NA	NA	NA	No	ID=6-54831770-54831779-AG,6-54831868-54831880-TTTTCT,6-54831882-54831910-TTTTC,6-54831903-54831921-TTTC,6-54831919-54831985-TTCT;MOTIFS=TTTTC,AG,TTTC,TTTTCT,TTCT;STRUC=<VC211366>	HPRC,HGSVC,1KG-ONT	Yes	0.692	Yes	NA,NA	NA	NA
chr6:54831903	203528	INS	54	0.9294	0.3	37	NA	NA	NA	NA	NA	NA	NA	NA	NA	No	ID=6-54831770-54831779-AG,6-54831868-54831880-TTTTCT,6-54831882-54831910-TTTTC,6-54831903-54831921-TTTC,6-54831919-54831985-TTCT;MOTIFS=TTTTC,AG,TTTC,TTTTCT,TTCT;STRUC=<VC211366>	HPRC,HGSVC,1KG-ONT	Yes	0.692	Yes	NA,NA	NA	NA
chr6:54831903	203527	INS	50	0.9066	0.4374	104	NA	NA	NA	NA	NA	NA	NA	NA	NA	No	ID=6-54831770-54831779-AG,6-54831868-54831880-TTTTCT,6-54831882-54831910-TTTTC,6-54831903-54831921-TTTC,6-54831919-54831985-TTCT;MOTIFS=TTTTC,AG,TTTC,TTTTCT,TTCT;STRUC=<VC211366>	HPRC,HGSVC,1KG-ONT	Yes	0.692	Yes	NA,NA	NA	NA
chr6:54831903	203526	INS	63	0.8292	0.6598	15	NA	NA	NA	NA	NA	NA	NA	NA	NA	No	ID=6-54831770-54831779-AG,6-54831868-54831880-TTTTCT,6-54831882-54831910-TTTTC,6-54831903-54831921-TTTC,6-54831919-54831985-TTCT;MOTIFS=TTTTC,AG,TTTC,TTTTCT,TTCT;STRUC=<VC211366>	HPRC,HGSVC,1KG-ONT	Yes	0.692	Yes	NA,NA	NA	NA
chr6:54831903	203525	INS	78	0.8611	0.5552	5	NA	NA	NA	NA	NA	NA	NA	NA	NA	No	ID=6-54831770-54831779-AG,6-54831868-54831880-TTTTCT,6-54831882-54831910-TTTTC,6-54831903-54831921-TTTC,6-54831919-54831985-TTCT;MOTIFS=TTTTC,AG,TTTC,TTTTCT,TTCT;STRUC=<VC211366>	HPRC,HGSVC,1KG-ONT	Yes	0.692	No	NA,NA	NA	NA
chr6:54831903	203524	INS	86	0.8875	0.4026	6	NA	NA	NA	NA	NA	NA	NA	NA	NA	No	ID=6-54831770-54831779-AG,6-54831868-54831880-TTTTCT,6-54831882-54831910-TTTTC,6-54831903-54831921-TTTC,6-54831919-54831985-TTCT;MOTIFS=TTTTC,AG,TTTC,TTTTCT,TTCT;STRUC=<VC211366>	HPRC,HGSVC,1KG-ONT	Yes	0.692	No	NA,NA	NA	NA
chr6:54831903	203523	INS	66	0.8063	0.6892	22	NA	NA	NA	NA	NA	NA	NA	NA	NA	No	ID=6-54831770-54831779-AG,6-54831868-54831880-TTTTCT,6-54831882-54831910-TTTTC,6-54831903-54831921-TTTC,6-54831919-54831985-TTCT;MOTIFS=TTTTC,AG,TTTC,TTTTCT,TTCT;STRUC=<VC211366>	HPRC,HGSVC,1KG-ONT	Yes	0.692	Yes	NA,NA	NA	NA
chr6:54831903	203522	INS	62	0.9089	0.3551	22	NA	NA	NA	NA	NA	NA	NA	NA	NA	No	ID=6-54831770-54831779-AG,6-54831868-54831880-TTTTCT,6-54831882-54831910-TTTTC,6-54831903-54831921-TTTC,6-54831919-54831985-TTCT;MOTIFS=TTTTC,AG,TTTC,TTTTCT,TTCT;STRUC=<VC211366>	HPRC,HGSVC,1KG-ONT	Yes	0.692	Yes	NA,NA	NA	NA
chr6:54831903	203521	INS	58	0.8299	0.6147	15	NA	NA	NA	NA	NA	NA	NA	NA	NA	No	ID=6-54831770-54831779-AG,6-54831868-54831880-TTTTCT,6-54831882-54831910-TTTTC,6-54831903-54831921-TTTC,6-54831919-54831985-TTCT;MOTIFS=TTTTC,AG,TTTC,TTTTCT,TTCT;STRUC=<VC211366>	HPRC,HGSVC,1KG-ONT	Yes	0.692	Yes	NA,NA	NA	NA
chr6:54831905	203533	INS	52	0.8482	0.6088	24	NA	NA	NA	NA	NA	NA	NA	NA	NA	No	ID=6-54831770-54831779-AG,6-54831868-54831880-TTTTCT,6-54831882-54831910-TTTTC,6-54831903-54831921-TTTC,6-54831919-54831985-TTCT;MOTIFS=TTTTC,AG,TTTC,TTTTCT,TTCT;STRUC=<VC211366>	HPRC,HGSVC,1KG-ONT	Yes	0.692	Yes	NA,NA	NA	NA
chr6:54831920	203534	DEL	54	0.8638	0.5588	141	NA	NA	NA	NA	NA	NA	NA	NA	NA	No	ID=6-54831770-54831779-AG,6-54831868-54831880-TTTTCT,6-54831882-54831910-TTTTC,6-54831903-54831921-TTTC,6-54831919-54831985-TTCT;MOTIFS=TTTTC,AG,TTTC,TTTTCT,TTCT;STRUC=<VC211366>	HPRC,HGSVC,1KG-ONT	No	1.012	Yes	NA,NA	NA	NA
chr6:54831973	203535	INS	54	0.8885	0.3936	4	NA	NA	NA	NA	NA	NA	NA	NA	NA	No	ID=6-54831770-54831779-AG,6-54831868-54831880-TTTTCT,6-54831882-54831910-TTTTC,6-54831903-54831921-TTTC,6-54831919-54831985-TTCT;MOTIFS=TTTTC,AG,TTTC,TTTTCT,TTCT;STRUC=<VC211366>	HPRC,HGSVC,1KG-ONT	No	0.692	Yes	NA,NA	NA	NA
chr6:54833901	203536	DEL	981	0.8763	0.4484	1	NA	NA	NA	NA	NA	NA	NA	NA	NA	No	ID=6-54834614-54834623-A;MOTIFS=A;STRUC=<TR3175627>,ID=6-54834790-54834798-T;MOTIFS=T;STRUC=<TR3175628>	NA	Yes	0.864	No	NA,NA	NA	NA
chr6:54834213	203537	INS	121	0.9061	0.3683	1	NA	NA	NA	NA	NA	NA	NA	NA	NA	No	NA	NA	No	4.07	Yes	NA,NA	NA	NA
chr6:54849739	203538	INS	325	0.9784	0.0738	366	NA	NA	NA	NA	NA	NA	NA	NA	NA	No	NA	HPRC,HGSVC,1KG-ONT	Yes	8.58	Yes	NA,NA	NA	NA
chr6:54851945	203539	DEL	141	0.9594	0.1646	28	NA	NA	NA	NA	NA	NA	NA	NA	NA	No	NA	HPRC,HGSVC,1KG-ONT	No	1.001	Yes	NA,NA	NA	NA
chr6:54855649	203540	INS	328	0.9357	0.2482	3	NA	NA	NA	NA	NA	NA	NA	NA	NA	No	NA	NA	Yes	2.17	Yes	NA,NA	NA	NA
chr6:54875711	203541	DEL	58	0.8688	0.513	25	NA	NA	NA	NA	NA	NA	NA	NA	NA	No	NA	HGSVC,1KG-ONT	Yes	0.671	Yes	NA,NA	NA	NA
chr6:54907604	203542	INS	305	0.8864	0.4229	26	NA	NA	NA	NA	NA	NA	NA	NA	NA	No	NA	HGSVC,1KG-ONT	Yes	5.153	Yes	NA,NA	NA	NA
chr6:54915508	203543	DEL	328	0.9962	0.0134	695	NA	NA	NA	NA	NA	NA	NA	NA	NA	No	ID=6-54915812-54915837-A;MOTIFS=A;STRUC=(A)n	HPRC,HGSVC,1KG-ONT	No	1.63	Yes	NA,NA	NA	NA
chr6:54928254	203544	INS	333	0.8733	0.5014	1	NA	NA	NA	NA	NA	NA	NA	NA	NA	No	NA	NA	Yes	3.798	No	NA,NA	NA	NA
chr6:54936598	203545	DEL	118	0.9179	0.3091	10	NA	NA	NA	NA	NA	NA	NA	NA	NA	No	NA	HGSVC,1KG-ONT	Yes	3.382	Yes	NA,NA	NA	NA
chr6:54942715	203548	INS	161	0.8763	0.4536	189	NA	NA	NA	NA	NA	NA	NA	NA	NA	No	NA	HPRC,HGSVC,1KG-ONT	Yes	6.158	Yes	NA,NA	NA	NA
chr6:54942715	203547	INS	149	0.9031	0.3371	51	NA	NA	NA	NA	NA	NA	NA	NA	NA	No	NA	HPRC,HGSVC,1KG-ONT	Yes	6.158	Yes	NA,NA	NA	NA
chr6:54942715	203549	INS	174	0.8398	0.5961	92	NA	NA	NA	NA	NA	NA	NA	NA	NA	No	NA	HPRC,HGSVC,1KG-ONT	Yes	6.158	Yes	NA,NA	NA	NA
chr6:54942715	203546	INS	135	0.8728	0.48	52	NA	NA	NA	NA	NA	NA	NA	NA	NA	No	NA	HPRC,HGSVC,1KG-ONT	Yes	6.158	Yes	NA,NA	NA	NA
chr6:54981583	203550	DEL	5057	0.9026	0.3941	57	NA	NA	NA	NA	NA	NA	NA	NA	enhancer	No	ID=6-54982099-54982112-T;MOTIFS=T;STRUC=<TR3175825>,ID=6-54984818-54984828-AAT;MOTIFS=AAT;STRUC=<TR3175826>	HPRC,HGSVC,1KG-ONT	Yes	0.729	Yes	NA,NA	NA	NA
chr6:54993885	203551	INS	322	0.9391	0.2378	1	NA	NA	NA	NA	NA	NA	NA	NA	NA	No	NA	NA	Yes	8.245	No	NA,NA	NA	NA
chr6:54999565	203552	DEL	327	0.9984	0.0019	1046	NA	NA	NA	NA	NA	NA	NA	NA	NA	No	ID=6-54999862-54999894-A;MOTIFS=A;STRUC=(A)n	HPRC,HGSVC,1KG-ONT	Yes	0.283	Yes	NA,NA	NA	NA
chr6:55057784	203553	DEL	130	0.8352	0.5988	1	NA	NA	NA	NA	NA	NA	NA	NA	NA	No	ID=6-55057787-55057859-TTTC;MOTIFS=TTTC;STRUC=<TR3175944>,ID=6-55057874-55057889-TCTT,6-55057890-55057903-TCTT,6-55057902-55057917-TTTC,6-55057917-55057929-TTTC,6-55057931-55057950-TCTT,6-55057956-55057972-TTCT,6-55057979-55057991-T;MOTIFS=TCTT,TTTC,T,TTCT;STRUC=<VC211385>	NA	No	1.377	No	NA,NA	NA	NA
chr6:55057804	203554	INS	50	0.8043	0.6854	8	NA	NA	NA	NA	NA	NA	NA	NA	NA	No	ID=6-55057787-55057859-TTTC;MOTIFS=TTTC;STRUC=<TR3175944>,ID=6-55057874-55057889-TCTT,6-55057890-55057903-TCTT,6-55057902-55057917-TTTC,6-55057917-55057929-TTTC,6-55057931-55057950-TCTT,6-55057956-55057972-TTCT,6-55057979-55057991-T;MOTIFS=TCTT,TTTC,T,TTCT;STRUC=<VC211385>	NA	No	3.322	Yes	NA,NA	NA	NA
chr6:55079345	203555	INS	376	0.8901	0.4054	1	NA	NA	NA	NA	NA	NA	NA	NA	NA	No	NA	NA	Yes	3.322	No	NA,NA	NA	NA
chr6:55122564	203556	INS	74	0.8281	0.638	1	HCRTR2(0.52906,0.6)	NA	NA	NA	NA	NA	NA	NA	NA	No	NA	NA	Yes	1.616	No	NA,NA	NA	NA
chr6:55143121	203557	INS	315	0.9553	0.1935	506	HCRTR2(0.52906,0.6)	NA	NA	NA	NA	NA	NA	NA	NA	No	NA	HPRC,HGSVC,1KG-ONT	Yes	0.692	Yes	NA,NA	NA	NA
chr6:55147890	203558	DEL	136	0.9605	0.1611	16	HCRTR2(0.52906,0.6)	NA	NA	NA	NA	NA	NA	NA	NA	No	NA	HPRC,1KG-ONT	No	2.144	Yes	NA,NA	NA	NA
chr6:55164761	203559	INS	59	0.8579	0.5204	2	HCRTR2(0.52906,0.6)	NA	NA	NA	NA	NA	NA	NA	NA	No	NA	NA	Yes	0.745	No	NA,NA	NA	NA
chr6:55170049	203560	INS	69	0.8754	0.4776	1	HCRTR2(0.52906,0.6)	NA	NA	NA	NA	NA	NA	NA	NA	No	NA	NA	Yes	0.745	No	NA,NA	NA	NA
chr6:55233103	203561	DEL	52	0.8705	0.4783	1	HCRTR2(0.52906,0.6)	NA	NA	NA	NA	NA	NA	NA	NA	No	ID=6-55233095-55233108-T;MOTIFS=T;STRUC=(T)n	NA	Yes	1.493	No	NA,NA	NA	NA
chr6:55262471	203562	INS	50	0.8719	0.4513	19	HCRTR2(0.52906,0.6)	NA	NA	NA	NA	NA	NA	NA	NA	No	NA	HPRC	Yes	3.322	Yes	NA,NA	NA	NA
chr6:55274255	203564	INS	58	0.8526	0.5473	183	HCRTR2(0.52906,0.6)	NA	NA	NA	NA	NA	NA	NA	NA	No	ID=6-55274239-55274257-TA,6-55274262-55274271-AT,6-55274278-55274338-ATATATTTTATGAAATATATATACTTATAT,6-55274292-55274301-AT,6-55274303-55274314-TA,6-55274322-55274331-AT,6-55274333-55274344-TA;MOTIFS=ATATATTTTATGAAATATATATACTTATAT,TA,AT;STRUC=<VC211411>	HPRC,HGSVC,1KG-ONT	Yes	1.616	Yes	NA,NA	NA	NA
chr6:55274255	203563	INS	119	0.8502	0.5307	204	HCRTR2(0.52906,0.6)	NA	NA	NA	NA	NA	NA	NA	NA	No	ID=6-55274239-55274257-TA,6-55274262-55274271-AT,6-55274278-55274338-ATATATTTTATGAAATATATATACTTATAT,6-55274292-55274301-AT,6-55274303-55274314-TA,6-55274322-55274331-AT,6-55274333-55274344-TA;MOTIFS=ATATATTTTATGAAATATATATACTTATAT,TA,AT;STRUC=<VC211411>	HPRC,HGSVC	Yes	1.616	Yes	NA,NA	NA	NA
chr6:55274255	203565	INS	178	0.8311	0.6393	9	HCRTR2(0.52906,0.6)	NA	NA	NA	NA	NA	NA	NA	NA	No	ID=6-55274239-55274257-TA,6-55274262-55274271-AT,6-55274278-55274338-ATATATTTTATGAAATATATATACTTATAT,6-55274292-55274301-AT,6-55274303-55274314-TA,6-55274322-55274331-AT,6-55274333-55274344-TA;MOTIFS=ATATATTTTATGAAATATATATACTTATAT,TA,AT;STRUC=<VC211411>	HPRC,HGSVC	Yes	1.616	Yes	NA,NA	NA	NA
chr6:55274278	203568	INS	120	0.8828	0.4846	222	HCRTR2(0.52906,0.6)	NA	NA	NA	NA	NA	NA	NA	NA	No	ID=6-55274239-55274257-TA,6-55274262-55274271-AT,6-55274278-55274338-ATATATTTTATGAAATATATATACTTATAT,6-55274292-55274301-AT,6-55274303-55274314-TA,6-55274322-55274331-AT,6-55274333-55274344-TA;MOTIFS=ATATATTTTATGAAATATATATACTTATAT,TA,AT;STRUC=<VC211411>	HPRC,HGSVC	Yes	1.616	Yes	NA,NA	NA	NA
chr6:55274278	203569	INS	150	0.8271	0.6203	186	HCRTR2(0.52906,0.6)	NA	NA	NA	NA	NA	NA	NA	NA	No	ID=6-55274239-55274257-TA,6-55274262-55274271-AT,6-55274278-55274338-ATATATTTTATGAAATATATATACTTATAT,6-55274292-55274301-AT,6-55274303-55274314-TA,6-55274322-55274331-AT,6-55274333-55274344-TA;MOTIFS=ATATATTTTATGAAATATATATACTTATAT,TA,AT;STRUC=<VC211411>	HPRC,HGSVC	Yes	1.616	Yes	NA,NA	NA	NA
chr6:55274278	203567	INS	90	0.8749	0.468	145	HCRTR2(0.52906,0.6)	NA	NA	NA	NA	NA	NA	NA	NA	No	ID=6-55274239-55274257-TA,6-55274262-55274271-AT,6-55274278-55274338-ATATATTTTATGAAATATATATACTTATAT,6-55274292-55274301-AT,6-55274303-55274314-TA,6-55274322-55274331-AT,6-55274333-55274344-TA;MOTIFS=ATATATTTTATGAAATATATATACTTATAT,TA,AT;STRUC=<VC211411>	HPRC,HGSVC	Yes	1.616	Yes	NA,NA	NA	NA
chr6:55274278	203566	INS	60	0.8795	0.4351	159	HCRTR2(0.52906,0.6)	NA	NA	NA	NA	NA	NA	NA	NA	No	ID=6-55274239-55274257-TA,6-55274262-55274271-AT,6-55274278-55274338-ATATATTTTATGAAATATATATACTTATAT,6-55274292-55274301-AT,6-55274303-55274314-TA,6-55274322-55274331-AT,6-55274333-55274344-TA;MOTIFS=ATATATTTTATGAAATATATATACTTATAT,TA,AT;STRUC=<VC211411>	HPRC,HGSVC,1KG-ONT	Yes	1.616	Yes	NA,NA	NA	NA
chr6:55274306	203570	INS	97	0.9529	0.1902	1	HCRTR2(0.52906,0.6)	NA	NA	NA	NA	NA	NA	NA	NA	No	ID=6-55274239-55274257-TA,6-55274262-55274271-AT,6-55274278-55274338-ATATATTTTATGAAATATATATACTTATAT,6-55274292-55274301-AT,6-55274303-55274314-TA,6-55274322-55274331-AT,6-55274333-55274344-TA;MOTIFS=ATATATTTTATGAAATATATATACTTATAT,TA,AT;STRUC=<VC211411>	HPRC,HGSVC	Yes	1.616	No	NA,NA	NA	NA
chr6:55293778	203572	INS	206	0.8192	0.6724	6	NA	NA	NA	NA	NA	NA	NA	NA	NA	No	NA	HPRC,1KG-ONT	Yes	1.616	Yes	NA,NA	NA	NA
chr6:55293778	203571	INS	186	0.8285	0.6307	22	NA	NA	NA	NA	NA	NA	NA	NA	NA	No	NA	HPRC,1KG-ONT	Yes	1.616	Yes	NA,NA	NA	NA
chr6:55324120	203573	DEL	135	0.8701	0.4913	108	NA	NA	NA	NA	NA	NA	NA	NA	NA	No	ID=6-55324112-55324126-TTG;MOTIFS=TTG;STRUC=<TR3176336>	HPRC,HGSVC,1KG-ONT	No	1.097	Yes	NA,NA	NA	NA
chr6:55395175	203574	INS	53	0.8576	0.5185	2	GFRAL(1.5186e-06,1.205)	NA	NA	NA	NA	NA	NA	NA	NA	No	ID=6-55395162-55395176-A;MOTIFS=A;STRUC=<TR3176408>,ID=6-55395175-55395194-AT;MOTIFS=AT;STRUC=(AT)n	NA	No	1.616	Yes	NA,NA	NA	NA
chr6:55397225	203575	DEL	318	0.9731	0.1366	167	GFRAL(1.5186e-06,1.205)	NA	NA	NA	NA	NA	NA	NA	NA	No	ID=6-55397524-55397550-A;MOTIFS=A;STRUC=<TR3176411>	HPRC,HGSVC,1KG-ONT	Yes	1.463	Yes	NA,NA	NA	NA
chr6:55416293	203576	DEL	121	0.8672	0.5276	17	NA	NA	NA	NA	NA	NA	NA	NA	NA	No	NA	HGSVC,1KG-ONT	Yes	1.249	Yes	NA,NA	NA	NA
chr6:55424248	203577	DEL	149	0.8936	0.3735	3	NA	NA	NA	NA	NA	NA	NA	NA	NA	No	NA	NA	Yes	1.563	Yes	NA,NA	NA	NA
chr6:55443008	203578	DEL	67	0.8901	0.394	672	HMGCLL1(2.8564e-06,1.294)	NA	NA	NA	NA	NA	NA	NA	NA	No	NA	HPRC,HGSVC,1KG-ONT	Yes	6.034	Yes	NA,NA	NA	NA
chr6:55458113	203579	DEL	73	0.8592	0.5005	1	HMGCLL1(2.8564e-06,1.294)	NA	NA	NA	NA	NA	NA	NA	NA	No	NA	NA	Yes	2.099	No	NA,NA	NA	NA
chr6:55471071	203580	INS	150	0.8407	0.5741	24	HMGCLL1(2.8564e-06,1.294)	NA	NA	NA	NA	NA	NA	NA	NA	No	NA	HGSVC,1KG-ONT	No	5.372	Yes	NA,NA	NA	NA
chr6:55476844	203581	DEL	4014	0.9428	0.2227	77	HMGCLL1(2.8564e-06,1.294)	NA	NA	NA	NA	NA	NA	NA	NA	No	ID=6-55476929-55476938-ACA,6-55477113-55477122-TA,6-55477123-55477134-AT,6-55477143-55477153-AT,6-55477146-55477183-TATATATTATATATTATAATATAATATATATTATATT,6-55477182-55477203-TTATATA,6-55477222-55477232-ATATA,6-55477269-55477290-TATATAT,6-55477304-55477314-TA,6-55477317-55477332-TATAT,6-55477424-55477445-TATATAT,6-55477438-55477448-TA,6-55477469-55477479-AT,6-55477521-55477532-AT,6-55477532-55477541-AT;MOTIFS=TA,AT,ATATA,TATAT,ACA,TATATATTATATATTATAATATAATATATATTATATT,TATATAT,TTATATA;STRUC=<VC211429>,ID=6-55478087-55478098-T;MOTIFS=T;STRUC=<TR3176507>,ID=6-55478664-55478676-AT;MOTIFS=AT;STRUC=<TR3176508>,ID=6-55478853-55478863-T;MOTIFS=T;STRUC=<TR3176509>	HPRC,HGSVC,1KG-ONT	Yes	4.107	Yes	NA,NA	NA	NA
chr6:55476940	203582	DEL	595	0.837	0.6406	109	HMGCLL1(2.8564e-06,1.294)	NA	NA	NA	NA	NA	NA	NA	NA	No	ID=6-55476929-55476938-ACA,6-55477113-55477122-TA,6-55477123-55477134-AT,6-55477143-55477153-AT,6-55477146-55477183-TATATATTATATATTATAATATAATATATATTATATT,6-55477182-55477203-TTATATA,6-55477222-55477232-ATATA,6-55477269-55477290-TATATAT,6-55477304-55477314-TA,6-55477317-55477332-TATAT,6-55477424-55477445-TATATAT,6-55477438-55477448-TA,6-55477469-55477479-AT,6-55477521-55477532-AT,6-55477532-55477541-AT;MOTIFS=TA,AT,ATATA,TATAT,ACA,TATATATTATATATTATAATATAATATATATTATATT,TATATAT,TTATATA;STRUC=<VC211429>	HPRC,HGSVC,1KG-ONT	Yes	1.466	Yes	NA,NA	NA	NA
chr6:55477146	203583	INS	74	0.8533	0.5694	4	HMGCLL1(2.8564e-06,1.294)	NA	NA	NA	NA	NA	NA	NA	NA	No	ID=6-55476929-55476938-ACA,6-55477113-55477122-TA,6-55477123-55477134-AT,6-55477143-55477153-AT,6-55477146-55477183-TATATATTATATATTATAATATAATATATATTATATT,6-55477182-55477203-TTATATA,6-55477222-55477232-ATATA,6-55477269-55477290-TATATAT,6-55477304-55477314-TA,6-55477317-55477332-TATAT,6-55477424-55477445-TATATAT,6-55477438-55477448-TA,6-55477469-55477479-AT,6-55477521-55477532-AT,6-55477532-55477541-AT;MOTIFS=TA,AT,ATATA,TATAT,ACA,TATATATTATATATTATAATATAATATATATTATATT,TATATAT,TTATATA;STRUC=<VC211429>	HPRC,HGSVC,1KG-ONT	No	1.616	Yes	NA,NA	NA	NA
chr6:55477183	203584	INS	90	0.9598	0.1614	11	HMGCLL1(2.8564e-06,1.294)	NA	NA	NA	NA	NA	NA	NA	NA	No	ID=6-55476929-55476938-ACA,6-55477113-55477122-TA,6-55477123-55477134-AT,6-55477143-55477153-AT,6-55477146-55477183-TATATATTATATATTATAATATAATATATATTATATT,6-55477182-55477203-TTATATA,6-55477222-55477232-ATATA,6-55477269-55477290-TATATAT,6-55477304-55477314-TA,6-55477317-55477332-TATAT,6-55477424-55477445-TATATAT,6-55477438-55477448-TA,6-55477469-55477479-AT,6-55477521-55477532-AT,6-55477532-55477541-AT;MOTIFS=TA,AT,ATATA,TATAT,ACA,TATATATTATATATTATAATATAATATATATTATATT,TATATAT,TTATATA;STRUC=<VC211429>	HPRC,HGSVC,1KG-ONT	No	1.616	Yes	NA,NA	NA	NA
chr6:55477185	203585	INS	70	0.8621	0.515	35	HMGCLL1(2.8564e-06,1.294)	NA	NA	NA	NA	NA	NA	NA	NA	No	ID=6-55476929-55476938-ACA,6-55477113-55477122-TA,6-55477123-55477134-AT,6-55477143-55477153-AT,6-55477146-55477183-TATATATTATATATTATAATATAATATATATTATATT,6-55477182-55477203-TTATATA,6-55477222-55477232-ATATA,6-55477269-55477290-TATATAT,6-55477304-55477314-TA,6-55477317-55477332-TATAT,6-55477424-55477445-TATATAT,6-55477438-55477448-TA,6-55477469-55477479-AT,6-55477521-55477532-AT,6-55477532-55477541-AT;MOTIFS=TA,AT,ATATA,TATAT,ACA,TATATATTATATATTATAATATAATATATATTATATT,TATATAT,TTATATA;STRUC=<VC211429>	HPRC,HGSVC,1KG-ONT	No	1.616	Yes	NA,NA	NA	NA
chr6:55477190	203587	INS	116	0.8415	0.5701	297	HMGCLL1(2.8564e-06,1.294)	NA	NA	NA	NA	NA	NA	NA	NA	No	ID=6-55476929-55476938-ACA,6-55477113-55477122-TA,6-55477123-55477134-AT,6-55477143-55477153-AT,6-55477146-55477183-TATATATTATATATTATAATATAATATATATTATATT,6-55477182-55477203-TTATATA,6-55477222-55477232-ATATA,6-55477269-55477290-TATATAT,6-55477304-55477314-TA,6-55477317-55477332-TATAT,6-55477424-55477445-TATATAT,6-55477438-55477448-TA,6-55477469-55477479-AT,6-55477521-55477532-AT,6-55477532-55477541-AT;MOTIFS=TA,AT,ATATA,TATAT,ACA,TATATATTATATATTATAATATAATATATATTATATT,TATATAT,TTATATA;STRUC=<VC211429>	HGSVC	No	1.616	Yes	NA,NA	NA	NA
chr6:55477190	203586	INS	361	0.8375	0.5911	15	HMGCLL1(2.8564e-06,1.294)	NA	NA	NA	NA	NA	NA	NA	NA	No	ID=6-55476929-55476938-ACA,6-55477113-55477122-TA,6-55477123-55477134-AT,6-55477143-55477153-AT,6-55477146-55477183-TATATATTATATATTATAATATAATATATATTATATT,6-55477182-55477203-TTATATA,6-55477222-55477232-ATATA,6-55477269-55477290-TATATAT,6-55477304-55477314-TA,6-55477317-55477332-TATAT,6-55477424-55477445-TATATAT,6-55477438-55477448-TA,6-55477469-55477479-AT,6-55477521-55477532-AT,6-55477532-55477541-AT;MOTIFS=TA,AT,ATATA,TATAT,ACA,TATATATTATATATTATAATATAATATATATTATATT,TATATAT,TTATATA;STRUC=<VC211429>	HGSVC,1KG-ONT	No	1.616	Yes	NA,NA	NA	NA
chr6:55477216	203588	INS	159	0.8037	0.6976	23	HMGCLL1(2.8564e-06,1.294)	NA	NA	NA	NA	NA	NA	NA	NA	No	ID=6-55476929-55476938-ACA,6-55477113-55477122-TA,6-55477123-55477134-AT,6-55477143-55477153-AT,6-55477146-55477183-TATATATTATATATTATAATATAATATATATTATATT,6-55477182-55477203-TTATATA,6-55477222-55477232-ATATA,6-55477269-55477290-TATATAT,6-55477304-55477314-TA,6-55477317-55477332-TATAT,6-55477424-55477445-TATATAT,6-55477438-55477448-TA,6-55477469-55477479-AT,6-55477521-55477532-AT,6-55477532-55477541-AT;MOTIFS=TA,AT,ATATA,TATAT,ACA,TATATATTATATATTATAATATAATATATATTATATT,TATATAT,TTATATA;STRUC=<VC211429>	HGSVC,1KG-ONT	No	1.616	Yes	NA,NA	NA	NA
chr6:55477216	203589	INS	126	0.7941	0.6987	28	HMGCLL1(2.8564e-06,1.294)	NA	NA	NA	NA	NA	NA	NA	NA	No	ID=6-55476929-55476938-ACA,6-55477113-55477122-TA,6-55477123-55477134-AT,6-55477143-55477153-AT,6-55477146-55477183-TATATATTATATATTATAATATAATATATATTATATT,6-55477182-55477203-TTATATA,6-55477222-55477232-ATATA,6-55477269-55477290-TATATAT,6-55477304-55477314-TA,6-55477317-55477332-TATAT,6-55477424-55477445-TATATAT,6-55477438-55477448-TA,6-55477469-55477479-AT,6-55477521-55477532-AT,6-55477532-55477541-AT;MOTIFS=TA,AT,ATATA,TATAT,ACA,TATATATTATATATTATAATATAATATATATTATATT,TATATAT,TTATATA;STRUC=<VC211429>	HGSVC	No	1.616	Yes	NA,NA	NA	NA
chr6:55477220	203592	INS	92	0.813	0.6716	95	HMGCLL1(2.8564e-06,1.294)	NA	NA	NA	NA	NA	NA	NA	NA	No	ID=6-55476929-55476938-ACA,6-55477113-55477122-TA,6-55477123-55477134-AT,6-55477143-55477153-AT,6-55477146-55477183-TATATATTATATATTATAATATAATATATATTATATT,6-55477182-55477203-TTATATA,6-55477222-55477232-ATATA,6-55477269-55477290-TATATAT,6-55477304-55477314-TA,6-55477317-55477332-TATAT,6-55477424-55477445-TATATAT,6-55477438-55477448-TA,6-55477469-55477479-AT,6-55477521-55477532-AT,6-55477532-55477541-AT;MOTIFS=TA,AT,ATATA,TATAT,ACA,TATATATTATATATTATAATATAATATATATTATATT,TATATAT,TTATATA;STRUC=<VC211429>	HPRC,HGSVC,1KG-ONT	No	1.616	Yes	NA,NA	NA	NA
chr6:55477220	203591	INS	135	0.8434	0.6094	65	HMGCLL1(2.8564e-06,1.294)	NA	NA	NA	NA	NA	NA	NA	NA	No	ID=6-55476929-55476938-ACA,6-55477113-55477122-TA,6-55477123-55477134-AT,6-55477143-55477153-AT,6-55477146-55477183-TATATATTATATATTATAATATAATATATATTATATT,6-55477182-55477203-TTATATA,6-55477222-55477232-ATATA,6-55477269-55477290-TATATAT,6-55477304-55477314-TA,6-55477317-55477332-TATAT,6-55477424-55477445-TATATAT,6-55477438-55477448-TA,6-55477469-55477479-AT,6-55477521-55477532-AT,6-55477532-55477541-AT;MOTIFS=TA,AT,ATATA,TATAT,ACA,TATATATTATATATTATAATATAATATATATTATATT,TATATAT,TTATATA;STRUC=<VC211429>	HGSVC,1KG-ONT	No	1.616	Yes	NA,NA	NA	NA
chr6:55477220	203590	INS	128	0.8555	0.6061	6	HMGCLL1(2.8564e-06,1.294)	NA	NA	NA	NA	NA	NA	NA	NA	No	ID=6-55476929-55476938-ACA,6-55477113-55477122-TA,6-55477123-55477134-AT,6-55477143-55477153-AT,6-55477146-55477183-TATATATTATATATTATAATATAATATATATTATATT,6-55477182-55477203-TTATATA,6-55477222-55477232-ATATA,6-55477269-55477290-TATATAT,6-55477304-55477314-TA,6-55477317-55477332-TATAT,6-55477424-55477445-TATATAT,6-55477438-55477448-TA,6-55477469-55477479-AT,6-55477521-55477532-AT,6-55477532-55477541-AT;MOTIFS=TA,AT,ATATA,TATAT,ACA,TATATATTATATATTATAATATAATATATATTATATT,TATATAT,TTATATA;STRUC=<VC211429>	HGSVC	No	1.616	Yes	NA,NA	NA	NA
chr6:55477252	203593	DEL	179	0.8249	0.6337	1	HMGCLL1(2.8564e-06,1.294)	NA	NA	NA	NA	NA	NA	NA	NA	No	ID=6-55476929-55476938-ACA,6-55477113-55477122-TA,6-55477123-55477134-AT,6-55477143-55477153-AT,6-55477146-55477183-TATATATTATATATTATAATATAATATATATTATATT,6-55477182-55477203-TTATATA,6-55477222-55477232-ATATA,6-55477269-55477290-TATATAT,6-55477304-55477314-TA,6-55477317-55477332-TATAT,6-55477424-55477445-TATATAT,6-55477438-55477448-TA,6-55477469-55477479-AT,6-55477521-55477532-AT,6-55477532-55477541-AT;MOTIFS=TA,AT,ATATA,TATAT,ACA,TATATATTATATATTATAATATAATATATATTATATT,TATATAT,TTATATA;STRUC=<VC211429>	HGSVC,1KG-ONT	No	0.003	No	NA,NA	NA	NA
chr6:55477276	203596	INS	87	0.8166	0.6626	9	HMGCLL1(2.8564e-06,1.294)	NA	NA	NA	NA	NA	NA	NA	NA	No	ID=6-55476929-55476938-ACA,6-55477113-55477122-TA,6-55477123-55477134-AT,6-55477143-55477153-AT,6-55477146-55477183-TATATATTATATATTATAATATAATATATATTATATT,6-55477182-55477203-TTATATA,6-55477222-55477232-ATATA,6-55477269-55477290-TATATAT,6-55477304-55477314-TA,6-55477317-55477332-TATAT,6-55477424-55477445-TATATAT,6-55477438-55477448-TA,6-55477469-55477479-AT,6-55477521-55477532-AT,6-55477532-55477541-AT;MOTIFS=TA,AT,ATATA,TATAT,ACA,TATATATTATATATTATAATATAATATATATTATATT,TATATAT,TTATATA;STRUC=<VC211429>	HPRC,HGSVC,1KG-ONT	No	1.616	Yes	NA,NA	NA	NA
chr6:55477276	203595	INS	53	0.8065	0.659	30	HMGCLL1(2.8564e-06,1.294)	NA	NA	NA	NA	NA	NA	NA	NA	No	ID=6-55476929-55476938-ACA,6-55477113-55477122-TA,6-55477123-55477134-AT,6-55477143-55477153-AT,6-55477146-55477183-TATATATTATATATTATAATATAATATATATTATATT,6-55477182-55477203-TTATATA,6-55477222-55477232-ATATA,6-55477269-55477290-TATATAT,6-55477304-55477314-TA,6-55477317-55477332-TATAT,6-55477424-55477445-TATATAT,6-55477438-55477448-TA,6-55477469-55477479-AT,6-55477521-55477532-AT,6-55477532-55477541-AT;MOTIFS=TA,AT,ATATA,TATAT,ACA,TATATATTATATATTATAATATAATATATATTATATT,TATATAT,TTATATA;STRUC=<VC211429>	HPRC,HGSVC	No	1.616	Yes	NA,NA	NA	NA
chr6:55477276	203594	INS	64	0.8275	0.633	10	HMGCLL1(2.8564e-06,1.294)	NA	NA	NA	NA	NA	NA	NA	NA	No	ID=6-55476929-55476938-ACA,6-55477113-55477122-TA,6-55477123-55477134-AT,6-55477143-55477153-AT,6-55477146-55477183-TATATATTATATATTATAATATAATATATATTATATT,6-55477182-55477203-TTATATA,6-55477222-55477232-ATATA,6-55477269-55477290-TATATAT,6-55477304-55477314-TA,6-55477317-55477332-TATAT,6-55477424-55477445-TATATAT,6-55477438-55477448-TA,6-55477469-55477479-AT,6-55477521-55477532-AT,6-55477532-55477541-AT;MOTIFS=TA,AT,ATATA,TATAT,ACA,TATATATTATATATTATAATATAATATATATTATATT,TATATAT,TTATATA;STRUC=<VC211429>	HPRC,HGSVC,1KG-ONT	No	1.616	Yes	NA,NA	NA	NA
chr6:55477277	203597	INS	66	0.8608	0.5419	18	HMGCLL1(2.8564e-06,1.294)	NA	NA	NA	NA	NA	NA	NA	NA	No	ID=6-55476929-55476938-ACA,6-55477113-55477122-TA,6-55477123-55477134-AT,6-55477143-55477153-AT,6-55477146-55477183-TATATATTATATATTATAATATAATATATATTATATT,6-55477182-55477203-TTATATA,6-55477222-55477232-ATATA,6-55477269-55477290-TATATAT,6-55477304-55477314-TA,6-55477317-55477332-TATAT,6-55477424-55477445-TATATAT,6-55477438-55477448-TA,6-55477469-55477479-AT,6-55477521-55477532-AT,6-55477532-55477541-AT;MOTIFS=TA,AT,ATATA,TATAT,ACA,TATATATTATATATTATAATATAATATATATTATATT,TATATAT,TTATATA;STRUC=<VC211429>	HPRC,HGSVC,1KG-ONT	No	1.616	Yes	NA,NA	NA	NA
chr6:55477281	203598	DEL	142	0.9001	0.4099	24	HMGCLL1(2.8564e-06,1.294)	NA	NA	NA	NA	NA	NA	NA	NA	No	ID=6-55476929-55476938-ACA,6-55477113-55477122-TA,6-55477123-55477134-AT,6-55477143-55477153-AT,6-55477146-55477183-TATATATTATATATTATAATATAATATATATTATATT,6-55477182-55477203-TTATATA,6-55477222-55477232-ATATA,6-55477269-55477290-TATATAT,6-55477304-55477314-TA,6-55477317-55477332-TATAT,6-55477424-55477445-TATATAT,6-55477438-55477448-TA,6-55477469-55477479-AT,6-55477521-55477532-AT,6-55477532-55477541-AT;MOTIFS=TA,AT,ATATA,TATAT,ACA,TATATATTATATATTATAATATAATATATATTATATT,TATATAT,TTATATA;STRUC=<VC211429>	HGSVC,1KG-ONT	No	0.003	Yes	NA,NA	NA	NA
chr6:55477283	203599	INS	421	0.8002	0.6906	129	HMGCLL1(2.8564e-06,1.294)	NA	NA	NA	NA	NA	NA	NA	NA	No	ID=6-55476929-55476938-ACA,6-55477113-55477122-TA,6-55477123-55477134-AT,6-55477143-55477153-AT,6-55477146-55477183-TATATATTATATATTATAATATAATATATATTATATT,6-55477182-55477203-TTATATA,6-55477222-55477232-ATATA,6-55477269-55477290-TATATAT,6-55477304-55477314-TA,6-55477317-55477332-TATAT,6-55477424-55477445-TATATAT,6-55477438-55477448-TA,6-55477469-55477479-AT,6-55477521-55477532-AT,6-55477532-55477541-AT;MOTIFS=TA,AT,ATATA,TATAT,ACA,TATATATTATATATTATAATATAATATATATTATATT,TATATAT,TTATATA;STRUC=<VC211429>	HGSVC,1KG-ONT	No	1.616	Yes	NA,NA	NA	NA
chr6:55477293	203600	INS	77	0.8382	0.6314	41	HMGCLL1(2.8564e-06,1.294)	NA	NA	NA	NA	NA	NA	NA	NA	No	ID=6-55476929-55476938-ACA,6-55477113-55477122-TA,6-55477123-55477134-AT,6-55477143-55477153-AT,6-55477146-55477183-TATATATTATATATTATAATATAATATATATTATATT,6-55477182-55477203-TTATATA,6-55477222-55477232-ATATA,6-55477269-55477290-TATATAT,6-55477304-55477314-TA,6-55477317-55477332-TATAT,6-55477424-55477445-TATATAT,6-55477438-55477448-TA,6-55477469-55477479-AT,6-55477521-55477532-AT,6-55477532-55477541-AT;MOTIFS=TA,AT,ATATA,TATAT,ACA,TATATATTATATATTATAATATAATATATATTATATT,TATATAT,TTATATA;STRUC=<VC211429>	HPRC,HGSVC,1KG-ONT	No	1.616	Yes	NA,NA	NA	NA
chr6:55477296	203601	DEL	125	0.8572	0.5202	6	HMGCLL1(2.8564e-06,1.294)	NA	NA	NA	NA	NA	NA	NA	NA	No	ID=6-55476929-55476938-ACA,6-55477113-55477122-TA,6-55477123-55477134-AT,6-55477143-55477153-AT,6-55477146-55477183-TATATATTATATATTATAATATAATATATATTATATT,6-55477182-55477203-TTATATA,6-55477222-55477232-ATATA,6-55477269-55477290-TATATAT,6-55477304-55477314-TA,6-55477317-55477332-TATAT,6-55477424-55477445-TATATAT,6-55477438-55477448-TA,6-55477469-55477479-AT,6-55477521-55477532-AT,6-55477532-55477541-AT;MOTIFS=TA,AT,ATATA,TATAT,ACA,TATATATTATATATTATAATATAATATATATTATATT,TATATAT,TTATATA;STRUC=<VC211429>	HGSVC,1KG-ONT	No	0.003	No	NA,NA	NA	NA
chr6:55477322	203602	DEL	102	0.862	0.5337	9	HMGCLL1(2.8564e-06,1.294)	NA	NA	NA	NA	NA	NA	NA	NA	No	ID=6-55476929-55476938-ACA,6-55477113-55477122-TA,6-55477123-55477134-AT,6-55477143-55477153-AT,6-55477146-55477183-TATATATTATATATTATAATATAATATATATTATATT,6-55477182-55477203-TTATATA,6-55477222-55477232-ATATA,6-55477269-55477290-TATATAT,6-55477304-55477314-TA,6-55477317-55477332-TATAT,6-55477424-55477445-TATATAT,6-55477438-55477448-TA,6-55477469-55477479-AT,6-55477521-55477532-AT,6-55477532-55477541-AT;MOTIFS=TA,AT,ATATA,TATAT,ACA,TATATATTATATATTATAATATAATATATATTATATT,TATATAT,TTATATA;STRUC=<VC211429>	HGSVC,1KG-ONT	No	0.003	Yes	NA,NA	NA	NA
chr6:55477341	203603	DEL	83	0.8386	0.6129	17	HMGCLL1(2.8564e-06,1.294)	NA	NA	NA	NA	NA	NA	NA	NA	No	ID=6-55476929-55476938-ACA,6-55477113-55477122-TA,6-55477123-55477134-AT,6-55477143-55477153-AT,6-55477146-55477183-TATATATTATATATTATAATATAATATATATTATATT,6-55477182-55477203-TTATATA,6-55477222-55477232-ATATA,6-55477269-55477290-TATATAT,6-55477304-55477314-TA,6-55477317-55477332-TATAT,6-55477424-55477445-TATATAT,6-55477438-55477448-TA,6-55477469-55477479-AT,6-55477521-55477532-AT,6-55477532-55477541-AT;MOTIFS=TA,AT,ATATA,TATAT,ACA,TATATATTATATATTATAATATAATATATATTATATT,TATATAT,TTATATA;STRUC=<VC211429>	HPRC,HGSVC	No	0.003	Yes	NA,NA	NA	NA
chr6:55477408	203604	INS	110	0.8822	0.5057	111	HMGCLL1(2.8564e-06,1.294)	NA	NA	NA	NA	NA	NA	NA	NA	No	ID=6-55476929-55476938-ACA,6-55477113-55477122-TA,6-55477123-55477134-AT,6-55477143-55477153-AT,6-55477146-55477183-TATATATTATATATTATAATATAATATATATTATATT,6-55477182-55477203-TTATATA,6-55477222-55477232-ATATA,6-55477269-55477290-TATATAT,6-55477304-55477314-TA,6-55477317-55477332-TATAT,6-55477424-55477445-TATATAT,6-55477438-55477448-TA,6-55477469-55477479-AT,6-55477521-55477532-AT,6-55477532-55477541-AT;MOTIFS=TA,AT,ATATA,TATAT,ACA,TATATATTATATATTATAATATAATATATATTATATT,TATATAT,TTATATA;STRUC=<VC211429>	HGSVC,1KG-ONT	No	1.616	Yes	NA,NA	NA	NA
chr6:55477421	203605	INS	76	0.8345	0.6092	61	HMGCLL1(2.8564e-06,1.294)	NA	NA	NA	NA	NA	NA	NA	NA	No	ID=6-55476929-55476938-ACA,6-55477113-55477122-TA,6-55477123-55477134-AT,6-55477143-55477153-AT,6-55477146-55477183-TATATATTATATATTATAATATAATATATATTATATT,6-55477182-55477203-TTATATA,6-55477222-55477232-ATATA,6-55477269-55477290-TATATAT,6-55477304-55477314-TA,6-55477317-55477332-TATAT,6-55477424-55477445-TATATAT,6-55477438-55477448-TA,6-55477469-55477479-AT,6-55477521-55477532-AT,6-55477532-55477541-AT;MOTIFS=TA,AT,ATATA,TATAT,ACA,TATATATTATATATTATAATATAATATATATTATATT,TATATAT,TTATATA;STRUC=<VC211429>	HPRC,HGSVC,1KG-ONT	No	1.616	Yes	NA,NA	NA	NA
chr6:55477421	203606	INS	80	0.8619	0.4953	20	HMGCLL1(2.8564e-06,1.294)	NA	NA	NA	NA	NA	NA	NA	NA	No	ID=6-55476929-55476938-ACA,6-55477113-55477122-TA,6-55477123-55477134-AT,6-55477143-55477153-AT,6-55477146-55477183-TATATATTATATATTATAATATAATATATATTATATT,6-55477182-55477203-TTATATA,6-55477222-55477232-ATATA,6-55477269-55477290-TATATAT,6-55477304-55477314-TA,6-55477317-55477332-TATAT,6-55477424-55477445-TATATAT,6-55477438-55477448-TA,6-55477469-55477479-AT,6-55477521-55477532-AT,6-55477532-55477541-AT;MOTIFS=TA,AT,ATATA,TATAT,ACA,TATATATTATATATTATAATATAATATATATTATATT,TATATAT,TTATATA;STRUC=<VC211429>	HPRC,HGSVC,1KG-ONT	No	1.616	Yes	NA,NA	NA	NA
chr6:55477421	203607	INS	153	0.8194	0.6595	39	HMGCLL1(2.8564e-06,1.294)	NA	NA	NA	NA	NA	NA	NA	NA	No	ID=6-55476929-55476938-ACA,6-55477113-55477122-TA,6-55477123-55477134-AT,6-55477143-55477153-AT,6-55477146-55477183-TATATATTATATATTATAATATAATATATATTATATT,6-55477182-55477203-TTATATA,6-55477222-55477232-ATATA,6-55477269-55477290-TATATAT,6-55477304-55477314-TA,6-55477317-55477332-TATAT,6-55477424-55477445-TATATAT,6-55477438-55477448-TA,6-55477469-55477479-AT,6-55477521-55477532-AT,6-55477532-55477541-AT;MOTIFS=TA,AT,ATATA,TATAT,ACA,TATATATTATATATTATAATATAATATATATTATATT,TATATAT,TTATATA;STRUC=<VC211429>	HGSVC,1KG-ONT	No	1.616	Yes	NA,NA	NA	NA
chr6:55477424	203609	INS	52	0.7964	0.692	75	HMGCLL1(2.8564e-06,1.294)	NA	NA	NA	NA	NA	NA	NA	NA	No	ID=6-55476929-55476938-ACA,6-55477113-55477122-TA,6-55477123-55477134-AT,6-55477143-55477153-AT,6-55477146-55477183-TATATATTATATATTATAATATAATATATATTATATT,6-55477182-55477203-TTATATA,6-55477222-55477232-ATATA,6-55477269-55477290-TATATAT,6-55477304-55477314-TA,6-55477317-55477332-TATAT,6-55477424-55477445-TATATAT,6-55477438-55477448-TA,6-55477469-55477479-AT,6-55477521-55477532-AT,6-55477532-55477541-AT;MOTIFS=TA,AT,ATATA,TATAT,ACA,TATATATTATATATTATAATATAATATATATTATATT,TATATAT,TTATATA;STRUC=<VC211429>	HPRC,HGSVC	No	1.616	Yes	NA,NA	NA	NA
chr6:55477424	203608	INS	185	0.7955	0.6856	6	HMGCLL1(2.8564e-06,1.294)	NA	NA	NA	NA	NA	NA	NA	NA	No	ID=6-55476929-55476938-ACA,6-55477113-55477122-TA,6-55477123-55477134-AT,6-55477143-55477153-AT,6-55477146-55477183-TATATATTATATATTATAATATAATATATATTATATT,6-55477182-55477203-TTATATA,6-55477222-55477232-ATATA,6-55477269-55477290-TATATAT,6-55477304-55477314-TA,6-55477317-55477332-TATAT,6-55477424-55477445-TATATAT,6-55477438-55477448-TA,6-55477469-55477479-AT,6-55477521-55477532-AT,6-55477532-55477541-AT;MOTIFS=TA,AT,ATATA,TATAT,ACA,TATATATTATATATTATAATATAATATATATTATATT,TATATAT,TTATATA;STRUC=<VC211429>	HGSVC,1KG-ONT	No	1.616	No	NA,NA	NA	NA
chr6:55496604	203610	DEL	168	0.8801	0.4315	1	HMGCLL1(2.8564e-06,1.294)	NA	NA	NA	NA	NA	NA	NA	NA	No	NA	NA	Yes	1.804	No	NA,NA	NA	NA
chr6:55508885	203611	INS	323	0.9399	0.2383	17	HMGCLL1(2.8564e-06,1.294)	NA	NA	NA	NA	NA	NA	NA	NA	No	NA	HGSVC,1KG-ONT	Yes	1.616	Yes	NA,NA	NA	NA
chr6:55515665	203612	INS	345	0.8483	0.5628	1	HMGCLL1(2.8564e-06,1.294)	NA	NA	NA	NA	NA	NA	NA	NA	No	NA	NA	Yes	1.616	No	NA,NA	NA	NA
chr6:55517125	203613	INS	274	0.9033	0.3538	1	HMGCLL1(2.8564e-06,1.294)	NA	NA	NA	NA	NA	NA	NA	NA	No	NA	NA	Yes	6.81	No	NA,NA	NA	NA
chr6:55524301	203614	INS	330	0.8885	0.3905	34	HMGCLL1(2.8564e-06,1.294)	NA	NA	NA	NA	NA	NA	NA	NA	No	NA	HPRC,1KG-ONT	Yes	1.616	Yes	NA,NA	NA	NA
chr6:55539979	203615	DEL	53	0.9075	0.3356	1	HMGCLL1(2.8564e-06,1.294)	NA	NA	NA	NA	NA	NA	NA	NA	No	ID=6-55539714-55539724-GGA,6-55539859-55539921-AAGA,6-55539929-55539941-GAG,6-55539940-55539997-GAAG,6-55539994-55540051-AGGG,6-55540070-55540082-GGAA;MOTIFS=GGAA,AGGG,GAG,GGA,GAAG,AAGA;STRUC=<VC211433>	NA	Yes	1.591	No	NA,NA	NA	NA
chr6:55543067	203616	DEL	231	0.8276	0.6273	6	HMGCLL1(2.8564e-06,1.294)	NA	NA	NA	NA	NA	NA	NA	NA	No	ID=6-55543067-55543076-AT,6-55543084-55543093-AT,6-55543088-55543103-ATATA,6-55543148-55543157-TA,6-55543150-55543164-TATATAT,6-55543157-55543167-TA,6-55543160-55543194-ATATATA,6-55543188-55543221-ATATATT,6-55543254-55543269-ATATA,6-55543305-55543326-ATATATA,6-55543367-55543376-TA,6-55543477-55543487-AT,6-55543513-55543523-AT,6-55543532-55543543-TA,6-55543566-55543575-TA,6-55543584-55543597-TA;MOTIFS=ATATATT,TA,AT,ATATA,ATATATA,TATATAT;STRUC=<VC211435>	HPRC,HGSVC,1KG-ONT	No	0.003	Yes	NA,NA	NA	NA
chr6:55543113	203617	DEL	263	0.8492	0.6146	101	HMGCLL1(2.8564e-06,1.294)	NA	NA	NA	NA	NA	NA	NA	NA	No	ID=6-55543067-55543076-AT,6-55543084-55543093-AT,6-55543088-55543103-ATATA,6-55543148-55543157-TA,6-55543150-55543164-TATATAT,6-55543157-55543167-TA,6-55543160-55543194-ATATATA,6-55543188-55543221-ATATATT,6-55543254-55543269-ATATA,6-55543305-55543326-ATATATA,6-55543367-55543376-TA,6-55543477-55543487-AT,6-55543513-55543523-AT,6-55543532-55543543-TA,6-55543566-55543575-TA,6-55543584-55543597-TA;MOTIFS=ATATATT,TA,AT,ATATA,ATATATA,TATATAT;STRUC=<VC211435>	HPRC,HGSVC,1KG-ONT	No	0.003	Yes	NA,NA	NA	NA
chr6:55543124	203618	DEL	298	0.8424	0.6352	758	HMGCLL1(2.8564e-06,1.294)	NA	NA	NA	NA	NA	NA	NA	NA	No	ID=6-55543067-55543076-AT,6-55543084-55543093-AT,6-55543088-55543103-ATATA,6-55543148-55543157-TA,6-55543150-55543164-TATATAT,6-55543157-55543167-TA,6-55543160-55543194-ATATATA,6-55543188-55543221-ATATATT,6-55543254-55543269-ATATA,6-55543305-55543326-ATATATA,6-55543367-55543376-TA,6-55543477-55543487-AT,6-55543513-55543523-AT,6-55543532-55543543-TA,6-55543566-55543575-TA,6-55543584-55543597-TA;MOTIFS=ATATATT,TA,AT,ATATA,ATATATA,TATATAT;STRUC=<VC211435>	HPRC,HGSVC,1KG-ONT	No	0.003	Yes	NA,NA	NA	NA
chr6:55543183	203619	DEL	230	0.8618	0.4995	4	HMGCLL1(2.8564e-06,1.294)	NA	NA	NA	NA	NA	NA	NA	NA	No	ID=6-55543067-55543076-AT,6-55543084-55543093-AT,6-55543088-55543103-ATATA,6-55543148-55543157-TA,6-55543150-55543164-TATATAT,6-55543157-55543167-TA,6-55543160-55543194-ATATATA,6-55543188-55543221-ATATATT,6-55543254-55543269-ATATA,6-55543305-55543326-ATATATA,6-55543367-55543376-TA,6-55543477-55543487-AT,6-55543513-55543523-AT,6-55543532-55543543-TA,6-55543566-55543575-TA,6-55543584-55543597-TA;MOTIFS=ATATATT,TA,AT,ATATA,ATATATA,TATATAT;STRUC=<VC211435>	HPRC,HGSVC,1KG-ONT	No	0.003	Yes	NA,NA	NA	NA
chr6:55543284	203620	DEL	70	0.9105	0.359	13	HMGCLL1(2.8564e-06,1.294)	NA	NA	NA	NA	NA	NA	NA	NA	No	ID=6-55543067-55543076-AT,6-55543084-55543093-AT,6-55543088-55543103-ATATA,6-55543148-55543157-TA,6-55543150-55543164-TATATAT,6-55543157-55543167-TA,6-55543160-55543194-ATATATA,6-55543188-55543221-ATATATT,6-55543254-55543269-ATATA,6-55543305-55543326-ATATATA,6-55543367-55543376-TA,6-55543477-55543487-AT,6-55543513-55543523-AT,6-55543532-55543543-TA,6-55543566-55543575-TA,6-55543584-55543597-TA;MOTIFS=ATATATT,TA,AT,ATATA,ATATATA,TATATAT;STRUC=<VC211435>	HPRC,HGSVC	No	0.003	Yes	NA,NA	NA	NA
chr6:55543420	203621	DEL	59	0.9251	0.2822	1	HMGCLL1(2.8564e-06,1.294)	NA	NA	NA	NA	NA	NA	NA	NA	No	ID=6-55543067-55543076-AT,6-55543084-55543093-AT,6-55543088-55543103-ATATA,6-55543148-55543157-TA,6-55543150-55543164-TATATAT,6-55543157-55543167-TA,6-55543160-55543194-ATATATA,6-55543188-55543221-ATATATT,6-55543254-55543269-ATATA,6-55543305-55543326-ATATATA,6-55543367-55543376-TA,6-55543477-55543487-AT,6-55543513-55543523-AT,6-55543532-55543543-TA,6-55543566-55543575-TA,6-55543584-55543597-TA;MOTIFS=ATATATT,TA,AT,ATATA,ATATATA,TATATAT;STRUC=<VC211435>	HPRC,HGSVC	No	0.003	No	NA,NA	NA	NA
chr6:55548779	203622	DEL	4312	0.8268	0.6214	41	HMGCLL1(2.8564e-06,1.294)	NA	NA	NA	NA	NA	NA	NA	NA	No	ID=6-55549373-55549407-GT;MOTIFS=GT;STRUC=<TR3176605>,ID=6-55549767-55549776-T;MOTIFS=T;STRUC=<TR3176606>,ID=6-55551044-55551057-A;MOTIFS=A;STRUC=<TR3176607>,ID=6-55551075-55551084-AGC;MOTIFS=AGC;STRUC=<TR3176608>,ID=6-55551554-55551564-AGA;MOTIFS=AGA;STRUC=<TR3176609>,ID=6-55552122-55552135-AAAC;MOTIFS=AAAC;STRUC=<TR3176610>,ID=6-55552132-55552141-AC;MOTIFS=AC;STRUC=<TR3176611>	HPRC,1KG-ONT	Yes	4.153	Yes	NA,NA	NA	NA
chr6:55573236	203624	DEL	106	0.8722	0.5355	1	HMGCLL1(2.8564e-06,1.294)	NA	NA	NA	NA	NA	NA	NA	NA	No	NA	NA	Yes	2.411	No	NA,NA	NA	NA
chr6:55594471	203625	INS	334	0.9156	0.3034	2	NA	NA	NA	NA	NA	NA	NA	NA	NA	No	NA	NA	Yes	5.502	No	NA,NA	NA	NA
chr6:55597023	203626	DEL	93	0.9077	0.3499	129	NA	NA	NA	NA	NA	NA	NA	NA	NA	No	ID=6-55596903-55596912-AT;MOTIFS=AT;STRUC=(AT)n	HPRC,HGSVC,1KG-ONT	Yes	16.13	Yes	NA,NA	NA	NA
chr6:55626512	203627	DEL	2237	0.8285	0.6421	1	NA	NA	NA	NA	NA	NA	NA	NA	NA	No	ID=6-55627049-55627074-A;MOTIFS=A;STRUC=<TR3176694>,ID=6-55627881-55627899-TA,6-55627909-55627921-TA,6-55627921-55627930-AT,6-55627931-55627941-TA,6-55627951-55627961-TA,6-55627961-55627972-AT,6-55627982-55627991-TA,6-55627991-55628001-TA,6-55628010-55628020-TA,6-55628020-55628031-AT,6-55628039-55628051-TA,6-55628056-55628065-AT,6-55628068-55628078-TA,6-55628084-55628094-TA,6-55628125-55628134-AT,6-55628144-55628154-TA,6-55628154-55628165-AT,6-55628166-55628174-TA,6-55628175-55628185-TA,6-55628185-55628198-AT,6-55628293-55628308-ATTTA,6-55628303-55628315-ATTT;MOTIFS=ATTT,ATTTA,TA,AT;STRUC=<VC211441>	1KG-ONT	Yes	0.372	No	NA,NA	NA	NA
chr6:55627888	203628	DEL	297	0.8794	0.4272	48	NA	NA	NA	NA	NA	NA	NA	NA	NA	No	ID=6-55627881-55627899-TA,6-55627909-55627921-TA,6-55627921-55627930-AT,6-55627931-55627941-TA,6-55627951-55627961-TA,6-55627961-55627972-AT,6-55627982-55627991-TA,6-55627991-55628001-TA,6-55628010-55628020-TA,6-55628020-55628031-AT,6-55628039-55628051-TA,6-55628056-55628065-AT,6-55628068-55628078-TA,6-55628084-55628094-TA,6-55628125-55628134-AT,6-55628144-55628154-TA,6-55628154-55628165-AT,6-55628166-55628174-TA,6-55628175-55628185-TA,6-55628185-55628198-AT,6-55628293-55628308-ATTTA,6-55628303-55628315-ATTT;MOTIFS=ATTT,ATTTA,TA,AT;STRUC=<VC211441>	HPRC,HGSVC,1KG-ONT	Yes	0.387	Yes	NA,NA	NA	NA
chr6:55627891	203629	INS	338	0.8412	0.6285	12	NA	NA	NA	NA	NA	NA	NA	NA	NA	No	ID=6-55627881-55627899-TA,6-55627909-55627921-TA,6-55627921-55627930-AT,6-55627931-55627941-TA,6-55627951-55627961-TA,6-55627961-55627972-AT,6-55627982-55627991-TA,6-55627991-55628001-TA,6-55628010-55628020-TA,6-55628020-55628031-AT,6-55628039-55628051-TA,6-55628056-55628065-AT,6-55628068-55628078-TA,6-55628084-55628094-TA,6-55628125-55628134-AT,6-55628144-55628154-TA,6-55628154-55628165-AT,6-55628166-55628174-TA,6-55628175-55628185-TA,6-55628185-55628198-AT,6-55628293-55628308-ATTTA,6-55628303-55628315-ATTT;MOTIFS=ATTT,ATTTA,TA,AT;STRUC=<VC211441>	HPRC,HGSVC	No	1.616	Yes	NA,NA	NA	NA
chr6:55627895	203630	INS	621	0.9334	0.2731	13	NA	NA	NA	NA	NA	NA	NA	NA	NA	No	ID=6-55627881-55627899-TA,6-55627909-55627921-TA,6-55627921-55627930-AT,6-55627931-55627941-TA,6-55627951-55627961-TA,6-55627961-55627972-AT,6-55627982-55627991-TA,6-55627991-55628001-TA,6-55628010-55628020-TA,6-55628020-55628031-AT,6-55628039-55628051-TA,6-55628056-55628065-AT,6-55628068-55628078-TA,6-55628084-55628094-TA,6-55628125-55628134-AT,6-55628144-55628154-TA,6-55628154-55628165-AT,6-55628166-55628174-TA,6-55628175-55628185-TA,6-55628185-55628198-AT,6-55628293-55628308-ATTTA,6-55628303-55628315-ATTT;MOTIFS=ATTT,ATTTA,TA,AT;STRUC=<VC211441>	HGSVC,1KG-ONT	No	1.616	Yes	NA,NA	NA	NA
chr6:55627910	203631	INS	164	0.8344	0.6569	20	NA	NA	NA	NA	NA	NA	NA	NA	NA	No	ID=6-55627881-55627899-TA,6-55627909-55627921-TA,6-55627921-55627930-AT,6-55627931-55627941-TA,6-55627951-55627961-TA,6-55627961-55627972-AT,6-55627982-55627991-TA,6-55627991-55628001-TA,6-55628010-55628020-TA,6-55628020-55628031-AT,6-55628039-55628051-TA,6-55628056-55628065-AT,6-55628068-55628078-TA,6-55628084-55628094-TA,6-55628125-55628134-AT,6-55628144-55628154-TA,6-55628154-55628165-AT,6-55628166-55628174-TA,6-55628175-55628185-TA,6-55628185-55628198-AT,6-55628293-55628308-ATTTA,6-55628303-55628315-ATTT;MOTIFS=ATTT,ATTTA,TA,AT;STRUC=<VC211441>	HPRC,HGSVC,1KG-ONT	No	1.616	Yes	NA,NA	NA	NA
chr6:55627911	203635	INS	299	0.8341	0.6736	29	NA	NA	NA	NA	NA	NA	NA	NA	NA	No	ID=6-55627881-55627899-TA,6-55627909-55627921-TA,6-55627921-55627930-AT,6-55627931-55627941-TA,6-55627951-55627961-TA,6-55627961-55627972-AT,6-55627982-55627991-TA,6-55627991-55628001-TA,6-55628010-55628020-TA,6-55628020-55628031-AT,6-55628039-55628051-TA,6-55628056-55628065-AT,6-55628068-55628078-TA,6-55628084-55628094-TA,6-55628125-55628134-AT,6-55628144-55628154-TA,6-55628154-55628165-AT,6-55628166-55628174-TA,6-55628175-55628185-TA,6-55628185-55628198-AT,6-55628293-55628308-ATTTA,6-55628303-55628315-ATTT;MOTIFS=ATTT,ATTTA,TA,AT;STRUC=<VC211441>	HPRC,HGSVC,1KG-ONT	No	1.616	Yes	NA,NA	NA	NA
chr6:55627913	203638	INS	684	0.9075	0.4105	21	NA	NA	NA	NA	NA	NA	NA	NA	NA	No	ID=6-55627881-55627899-TA,6-55627909-55627921-TA,6-55627921-55627930-AT,6-55627931-55627941-TA,6-55627951-55627961-TA,6-55627961-55627972-AT,6-55627982-55627991-TA,6-55627991-55628001-TA,6-55628010-55628020-TA,6-55628020-55628031-AT,6-55628039-55628051-TA,6-55628056-55628065-AT,6-55628068-55628078-TA,6-55628084-55628094-TA,6-55628125-55628134-AT,6-55628144-55628154-TA,6-55628154-55628165-AT,6-55628166-55628174-TA,6-55628175-55628185-TA,6-55628185-55628198-AT,6-55628293-55628308-ATTTA,6-55628303-55628315-ATTT;MOTIFS=ATTT,ATTTA,TA,AT;STRUC=<VC211441>	HGSVC,1KG-ONT	No	1.616	Yes	NA,NA	NA	NA
chr6:55627913	203637	INS	1147	0.8236	0.6412	17	NA	NA	NA	NA	NA	NA	NA	NA	NA	No	ID=6-55627881-55627899-TA,6-55627909-55627921-TA,6-55627921-55627930-AT,6-55627931-55627941-TA,6-55627951-55627961-TA,6-55627961-55627972-AT,6-55627982-55627991-TA,6-55627991-55628001-TA,6-55628010-55628020-TA,6-55628020-55628031-AT,6-55628039-55628051-TA,6-55628056-55628065-AT,6-55628068-55628078-TA,6-55628084-55628094-TA,6-55628125-55628134-AT,6-55628144-55628154-TA,6-55628154-55628165-AT,6-55628166-55628174-TA,6-55628175-55628185-TA,6-55628185-55628198-AT,6-55628293-55628308-ATTTA,6-55628303-55628315-ATTT;MOTIFS=ATTT,ATTTA,TA,AT;STRUC=<VC211441>	HGSVC,1KG-ONT	No	1.616	Yes	NA,NA	NA	NA
chr6:55627913	203636	INS	1105	0.8744	0.4718	43	NA	NA	NA	NA	NA	NA	NA	NA	NA	No	ID=6-55627881-55627899-TA,6-55627909-55627921-TA,6-55627921-55627930-AT,6-55627931-55627941-TA,6-55627951-55627961-TA,6-55627961-55627972-AT,6-55627982-55627991-TA,6-55627991-55628001-TA,6-55628010-55628020-TA,6-55628020-55628031-AT,6-55628039-55628051-TA,6-55628056-55628065-AT,6-55628068-55628078-TA,6-55628084-55628094-TA,6-55628125-55628134-AT,6-55628144-55628154-TA,6-55628154-55628165-AT,6-55628166-55628174-TA,6-55628175-55628185-TA,6-55628185-55628198-AT,6-55628293-55628308-ATTTA,6-55628303-55628315-ATTT;MOTIFS=ATTT,ATTTA,TA,AT;STRUC=<VC211441>	HGSVC,1KG-ONT	No	1.616	Yes	NA,NA	NA	NA
chr6:55627917	203640	INS	695	0.9627	0.1912	10	NA	NA	NA	NA	NA	NA	NA	NA	NA	No	ID=6-55627881-55627899-TA,6-55627909-55627921-TA,6-55627921-55627930-AT,6-55627931-55627941-TA,6-55627951-55627961-TA,6-55627961-55627972-AT,6-55627982-55627991-TA,6-55627991-55628001-TA,6-55628010-55628020-TA,6-55628020-55628031-AT,6-55628039-55628051-TA,6-55628056-55628065-AT,6-55628068-55628078-TA,6-55628084-55628094-TA,6-55628125-55628134-AT,6-55628144-55628154-TA,6-55628154-55628165-AT,6-55628166-55628174-TA,6-55628175-55628185-TA,6-55628185-55628198-AT,6-55628293-55628308-ATTTA,6-55628303-55628315-ATTT;MOTIFS=ATTT,ATTTA,TA,AT;STRUC=<VC211441>	HGSVC,1KG-ONT	No	1.616	Yes	NA,NA	NA	NA
chr6:55627918	203641	DEL	268	0.8356	0.6301	6	NA	NA	NA	NA	NA	NA	NA	NA	NA	No	ID=6-55627881-55627899-TA,6-55627909-55627921-TA,6-55627921-55627930-AT,6-55627931-55627941-TA,6-55627951-55627961-TA,6-55627961-55627972-AT,6-55627982-55627991-TA,6-55627991-55628001-TA,6-55628010-55628020-TA,6-55628020-55628031-AT,6-55628039-55628051-TA,6-55628056-55628065-AT,6-55628068-55628078-TA,6-55628084-55628094-TA,6-55628125-55628134-AT,6-55628144-55628154-TA,6-55628154-55628165-AT,6-55628166-55628174-TA,6-55628175-55628185-TA,6-55628185-55628198-AT,6-55628293-55628308-ATTTA,6-55628303-55628315-ATTT;MOTIFS=ATTT,ATTTA,TA,AT;STRUC=<VC211441>	HPRC,HGSVC,1KG-ONT	Yes	0.39	No	NA,NA	NA	NA
chr6:55627921	203645	INS	169	0.8622	0.6644	15	NA	NA	NA	NA	NA	NA	NA	NA	NA	No	ID=6-55627881-55627899-TA,6-55627909-55627921-TA,6-55627921-55627930-AT,6-55627931-55627941-TA,6-55627951-55627961-TA,6-55627961-55627972-AT,6-55627982-55627991-TA,6-55627991-55628001-TA,6-55628010-55628020-TA,6-55628020-55628031-AT,6-55628039-55628051-TA,6-55628056-55628065-AT,6-55628068-55628078-TA,6-55628084-55628094-TA,6-55628125-55628134-AT,6-55628144-55628154-TA,6-55628154-55628165-AT,6-55628166-55628174-TA,6-55628175-55628185-TA,6-55628185-55628198-AT,6-55628293-55628308-ATTTA,6-55628303-55628315-ATTT;MOTIFS=ATTT,ATTTA,TA,AT;STRUC=<VC211441>	HPRC,HGSVC,1KG-ONT	No	1.616	Yes	NA,NA	NA	NA
chr6:55627921	203642	INS	318	0.8442	0.5562	4	NA	NA	NA	NA	NA	NA	NA	NA	NA	No	ID=6-55627881-55627899-TA,6-55627909-55627921-TA,6-55627921-55627930-AT,6-55627931-55627941-TA,6-55627951-55627961-TA,6-55627961-55627972-AT,6-55627982-55627991-TA,6-55627991-55628001-TA,6-55628010-55628020-TA,6-55628020-55628031-AT,6-55628039-55628051-TA,6-55628056-55628065-AT,6-55628068-55628078-TA,6-55628084-55628094-TA,6-55628125-55628134-AT,6-55628144-55628154-TA,6-55628154-55628165-AT,6-55628166-55628174-TA,6-55628175-55628185-TA,6-55628185-55628198-AT,6-55628293-55628308-ATTTA,6-55628303-55628315-ATTT;MOTIFS=ATTT,ATTTA,TA,AT;STRUC=<VC211441>	HPRC,HGSVC	No	1.616	Yes	NA,NA	NA	NA
chr6:55627921	203643	INS	541	0.8628	0.538	135	NA	NA	NA	NA	NA	NA	NA	NA	NA	No	ID=6-55627881-55627899-TA,6-55627909-55627921-TA,6-55627921-55627930-AT,6-55627931-55627941-TA,6-55627951-55627961-TA,6-55627961-55627972-AT,6-55627982-55627991-TA,6-55627991-55628001-TA,6-55628010-55628020-TA,6-55628020-55628031-AT,6-55628039-55628051-TA,6-55628056-55628065-AT,6-55628068-55628078-TA,6-55628084-55628094-TA,6-55628125-55628134-AT,6-55628144-55628154-TA,6-55628154-55628165-AT,6-55628166-55628174-TA,6-55628175-55628185-TA,6-55628185-55628198-AT,6-55628293-55628308-ATTTA,6-55628303-55628315-ATTT;MOTIFS=ATTT,ATTTA,TA,AT;STRUC=<VC211441>	HPRC,HGSVC,1KG-ONT	No	1.616	Yes	NA,NA	NA	NA
chr6:55627927	203649	INS	737	0.9319	0.2608	15	NA	NA	NA	NA	NA	NA	NA	NA	NA	No	ID=6-55627881-55627899-TA,6-55627909-55627921-TA,6-55627921-55627930-AT,6-55627931-55627941-TA,6-55627951-55627961-TA,6-55627961-55627972-AT,6-55627982-55627991-TA,6-55627991-55628001-TA,6-55628010-55628020-TA,6-55628020-55628031-AT,6-55628039-55628051-TA,6-55628056-55628065-AT,6-55628068-55628078-TA,6-55628084-55628094-TA,6-55628125-55628134-AT,6-55628144-55628154-TA,6-55628154-55628165-AT,6-55628166-55628174-TA,6-55628175-55628185-TA,6-55628185-55628198-AT,6-55628293-55628308-ATTTA,6-55628303-55628315-ATTT;MOTIFS=ATTT,ATTTA,TA,AT;STRUC=<VC211441>	HGSVC,1KG-ONT	No	1.616	Yes	NA,NA	NA	NA
chr6:55627930	203656	INS	301	0.8011	0.6896	10	NA	NA	NA	NA	NA	NA	NA	NA	NA	No	ID=6-55627881-55627899-TA,6-55627909-55627921-TA,6-55627921-55627930-AT,6-55627931-55627941-TA,6-55627951-55627961-TA,6-55627961-55627972-AT,6-55627982-55627991-TA,6-55627991-55628001-TA,6-55628010-55628020-TA,6-55628020-55628031-AT,6-55628039-55628051-TA,6-55628056-55628065-AT,6-55628068-55628078-TA,6-55628084-55628094-TA,6-55628125-55628134-AT,6-55628144-55628154-TA,6-55628154-55628165-AT,6-55628166-55628174-TA,6-55628175-55628185-TA,6-55628185-55628198-AT,6-55628293-55628308-ATTTA,6-55628303-55628315-ATTT;MOTIFS=ATTT,ATTTA,TA,AT;STRUC=<VC211441>	HPRC,HGSVC,1KG-ONT	No	1.616	Yes	NA,NA	NA	NA
chr6:55627930	203651	INS	657	0.8209	0.6299	4	NA	NA	NA	NA	NA	NA	NA	NA	NA	No	ID=6-55627881-55627899-TA,6-55627909-55627921-TA,6-55627921-55627930-AT,6-55627931-55627941-TA,6-55627951-55627961-TA,6-55627961-55627972-AT,6-55627982-55627991-TA,6-55627991-55628001-TA,6-55628010-55628020-TA,6-55628020-55628031-AT,6-55628039-55628051-TA,6-55628056-55628065-AT,6-55628068-55628078-TA,6-55628084-55628094-TA,6-55628125-55628134-AT,6-55628144-55628154-TA,6-55628154-55628165-AT,6-55628166-55628174-TA,6-55628175-55628185-TA,6-55628185-55628198-AT,6-55628293-55628308-ATTTA,6-55628303-55628315-ATTT;MOTIFS=ATTT,ATTTA,TA,AT;STRUC=<VC211441>	HGSVC,1KG-ONT	No	1.616	Yes	NA,NA	NA	NA
chr6:55627930	203652	INS	612	0.8236	0.6825	6	NA	NA	NA	NA	NA	NA	NA	NA	NA	No	ID=6-55627881-55627899-TA,6-55627909-55627921-TA,6-55627921-55627930-AT,6-55627931-55627941-TA,6-55627951-55627961-TA,6-55627961-55627972-AT,6-55627982-55627991-TA,6-55627991-55628001-TA,6-55628010-55628020-TA,6-55628020-55628031-AT,6-55628039-55628051-TA,6-55628056-55628065-AT,6-55628068-55628078-TA,6-55628084-55628094-TA,6-55628125-55628134-AT,6-55628144-55628154-TA,6-55628154-55628165-AT,6-55628166-55628174-TA,6-55628175-55628185-TA,6-55628185-55628198-AT,6-55628293-55628308-ATTTA,6-55628303-55628315-ATTT;MOTIFS=ATTT,ATTTA,TA,AT;STRUC=<VC211441>	HGSVC,1KG-ONT	No	1.616	Yes	NA,NA	NA	NA
chr6:55627930	203654	INS	327	0.9121	0.3062	8	NA	NA	NA	NA	NA	NA	NA	NA	NA	No	ID=6-55627881-55627899-TA,6-55627909-55627921-TA,6-55627921-55627930-AT,6-55627931-55627941-TA,6-55627951-55627961-TA,6-55627961-55627972-AT,6-55627982-55627991-TA,6-55627991-55628001-TA,6-55628010-55628020-TA,6-55628020-55628031-AT,6-55628039-55628051-TA,6-55628056-55628065-AT,6-55628068-55628078-TA,6-55628084-55628094-TA,6-55628125-55628134-AT,6-55628144-55628154-TA,6-55628154-55628165-AT,6-55628166-55628174-TA,6-55628175-55628185-TA,6-55628185-55628198-AT,6-55628293-55628308-ATTTA,6-55628303-55628315-ATTT;MOTIFS=ATTT,ATTTA,TA,AT;STRUC=<VC211441>	HPRC,HGSVC	No	1.616	Yes	NA,NA	NA	NA
chr6:55627930	203650	INS	697	0.8872	0.4775	10	NA	NA	NA	NA	NA	NA	NA	NA	NA	No	ID=6-55627881-55627899-TA,6-55627909-55627921-TA,6-55627921-55627930-AT,6-55627931-55627941-TA,6-55627951-55627961-TA,6-55627961-55627972-AT,6-55627982-55627991-TA,6-55627991-55628001-TA,6-55628010-55628020-TA,6-55628020-55628031-AT,6-55628039-55628051-TA,6-55628056-55628065-AT,6-55628068-55628078-TA,6-55628084-55628094-TA,6-55628125-55628134-AT,6-55628144-55628154-TA,6-55628154-55628165-AT,6-55628166-55628174-TA,6-55628175-55628185-TA,6-55628185-55628198-AT,6-55628293-55628308-ATTTA,6-55628303-55628315-ATTT;MOTIFS=ATTT,ATTTA,TA,AT;STRUC=<VC211441>	HGSVC,1KG-ONT	No	1.616	Yes	NA,NA	NA	NA
chr6:55627930	203657	INS	449	0.8713	0.4831	17	NA	NA	NA	NA	NA	NA	NA	NA	NA	No	ID=6-55627881-55627899-TA,6-55627909-55627921-TA,6-55627921-55627930-AT,6-55627931-55627941-TA,6-55627951-55627961-TA,6-55627961-55627972-AT,6-55627982-55627991-TA,6-55627991-55628001-TA,6-55628010-55628020-TA,6-55628020-55628031-AT,6-55628039-55628051-TA,6-55628056-55628065-AT,6-55628068-55628078-TA,6-55628084-55628094-TA,6-55628125-55628134-AT,6-55628144-55628154-TA,6-55628154-55628165-AT,6-55628166-55628174-TA,6-55628175-55628185-TA,6-55628185-55628198-AT,6-55628293-55628308-ATTTA,6-55628303-55628315-ATTT;MOTIFS=ATTT,ATTTA,TA,AT;STRUC=<VC211441>	HPRC,HGSVC,1KG-ONT	No	1.616	Yes	NA,NA	NA	NA
chr6:55627931	203658	INS	167	0.8196	0.6215	4	NA	NA	NA	NA	NA	NA	NA	NA	NA	No	ID=6-55627881-55627899-TA,6-55627909-55627921-TA,6-55627921-55627930-AT,6-55627931-55627941-TA,6-55627951-55627961-TA,6-55627961-55627972-AT,6-55627982-55627991-TA,6-55627991-55628001-TA,6-55628010-55628020-TA,6-55628020-55628031-AT,6-55628039-55628051-TA,6-55628056-55628065-AT,6-55628068-55628078-TA,6-55628084-55628094-TA,6-55628125-55628134-AT,6-55628144-55628154-TA,6-55628154-55628165-AT,6-55628166-55628174-TA,6-55628175-55628185-TA,6-55628185-55628198-AT,6-55628293-55628308-ATTTA,6-55628303-55628315-ATTT;MOTIFS=ATTT,ATTTA,TA,AT;STRUC=<VC211441>	HPRC,HGSVC,1KG-ONT	No	1.616	No	NA,NA	NA	NA
chr6:55627932	203659	INS	551	0.8226	0.6395	19	NA	NA	NA	NA	NA	NA	NA	NA	NA	No	ID=6-55627881-55627899-TA,6-55627909-55627921-TA,6-55627921-55627930-AT,6-55627931-55627941-TA,6-55627951-55627961-TA,6-55627961-55627972-AT,6-55627982-55627991-TA,6-55627991-55628001-TA,6-55628010-55628020-TA,6-55628020-55628031-AT,6-55628039-55628051-TA,6-55628056-55628065-AT,6-55628068-55628078-TA,6-55628084-55628094-TA,6-55628125-55628134-AT,6-55628144-55628154-TA,6-55628154-55628165-AT,6-55628166-55628174-TA,6-55628175-55628185-TA,6-55628185-55628198-AT,6-55628293-55628308-ATTTA,6-55628303-55628315-ATTT;MOTIFS=ATTT,ATTTA,TA,AT;STRUC=<VC211441>	HPRC,HGSVC,1KG-ONT	No	1.616	Yes	NA,NA	NA	NA
chr6:55627933	203664	INS	220	0.8581	0.5607	1	NA	NA	NA	NA	NA	NA	NA	NA	NA	No	ID=6-55627881-55627899-TA,6-55627909-55627921-TA,6-55627921-55627930-AT,6-55627931-55627941-TA,6-55627951-55627961-TA,6-55627961-55627972-AT,6-55627982-55627991-TA,6-55627991-55628001-TA,6-55628010-55628020-TA,6-55628020-55628031-AT,6-55628039-55628051-TA,6-55628056-55628065-AT,6-55628068-55628078-TA,6-55628084-55628094-TA,6-55628125-55628134-AT,6-55628144-55628154-TA,6-55628154-55628165-AT,6-55628166-55628174-TA,6-55628175-55628185-TA,6-55628185-55628198-AT,6-55628293-55628308-ATTTA,6-55628303-55628315-ATTT;MOTIFS=ATTT,ATTTA,TA,AT;STRUC=<VC211441>	HPRC,HGSVC,1KG-ONT	No	1.616	No	NA,NA	NA	NA
chr6:55627933	203663	INS	267	0.9148	0.3708	2	NA	NA	NA	NA	NA	NA	NA	NA	NA	No	ID=6-55627881-55627899-TA,6-55627909-55627921-TA,6-55627921-55627930-AT,6-55627931-55627941-TA,6-55627951-55627961-TA,6-55627961-55627972-AT,6-55627982-55627991-TA,6-55627991-55628001-TA,6-55628010-55628020-TA,6-55628020-55628031-AT,6-55628039-55628051-TA,6-55628056-55628065-AT,6-55628068-55628078-TA,6-55628084-55628094-TA,6-55628125-55628134-AT,6-55628144-55628154-TA,6-55628154-55628165-AT,6-55628166-55628174-TA,6-55628175-55628185-TA,6-55628185-55628198-AT,6-55628293-55628308-ATTTA,6-55628303-55628315-ATTT;MOTIFS=ATTT,ATTTA,TA,AT;STRUC=<VC211441>	HPRC,HGSVC,1KG-ONT	No	1.616	No	NA,NA	NA	NA
chr6:55627933	203661	INS	394	0.8758	0.6381	69	NA	NA	NA	NA	NA	NA	NA	NA	NA	No	ID=6-55627881-55627899-TA,6-55627909-55627921-TA,6-55627921-55627930-AT,6-55627931-55627941-TA,6-55627951-55627961-TA,6-55627961-55627972-AT,6-55627982-55627991-TA,6-55627991-55628001-TA,6-55628010-55628020-TA,6-55628020-55628031-AT,6-55628039-55628051-TA,6-55628056-55628065-AT,6-55628068-55628078-TA,6-55628084-55628094-TA,6-55628125-55628134-AT,6-55628144-55628154-TA,6-55628154-55628165-AT,6-55628166-55628174-TA,6-55628175-55628185-TA,6-55628185-55628198-AT,6-55628293-55628308-ATTTA,6-55628303-55628315-ATTT;MOTIFS=ATTT,ATTTA,TA,AT;STRUC=<VC211441>	HPRC,HGSVC,1KG-ONT	No	1.616	Yes	NA,NA	NA	NA
chr6:55627933	203660	INS	298	0.88	0.6946	1	NA	NA	NA	NA	NA	NA	NA	NA	NA	No	ID=6-55627881-55627899-TA,6-55627909-55627921-TA,6-55627921-55627930-AT,6-55627931-55627941-TA,6-55627951-55627961-TA,6-55627961-55627972-AT,6-55627982-55627991-TA,6-55627991-55628001-TA,6-55628010-55628020-TA,6-55628020-55628031-AT,6-55628039-55628051-TA,6-55628056-55628065-AT,6-55628068-55628078-TA,6-55628084-55628094-TA,6-55628125-55628134-AT,6-55628144-55628154-TA,6-55628154-55628165-AT,6-55628166-55628174-TA,6-55628175-55628185-TA,6-55628185-55628198-AT,6-55628293-55628308-ATTTA,6-55628303-55628315-ATTT;MOTIFS=ATTT,ATTTA,TA,AT;STRUC=<VC211441>	HPRC,HGSVC,1KG-ONT	No	1.616	No	NA,NA	NA	NA
chr6:55627957	203666	INS	108	0.8096	0.6848	1	NA	NA	NA	NA	NA	NA	NA	NA	NA	No	ID=6-55627881-55627899-TA,6-55627909-55627921-TA,6-55627921-55627930-AT,6-55627931-55627941-TA,6-55627951-55627961-TA,6-55627961-55627972-AT,6-55627982-55627991-TA,6-55627991-55628001-TA,6-55628010-55628020-TA,6-55628020-55628031-AT,6-55628039-55628051-TA,6-55628056-55628065-AT,6-55628068-55628078-TA,6-55628084-55628094-TA,6-55628125-55628134-AT,6-55628144-55628154-TA,6-55628154-55628165-AT,6-55628166-55628174-TA,6-55628175-55628185-TA,6-55628185-55628198-AT,6-55628293-55628308-ATTTA,6-55628303-55628315-ATTT;MOTIFS=ATTT,ATTTA,TA,AT;STRUC=<VC211441>	HPRC,HGSVC,1KG-ONT	No	1.616	No	NA,NA	NA	NA
chr6:55627961	203667	INS	1380	0.8502	0.5385	25	NA	NA	NA	NA	NA	NA	NA	NA	NA	No	ID=6-55627881-55627899-TA,6-55627909-55627921-TA,6-55627921-55627930-AT,6-55627931-55627941-TA,6-55627951-55627961-TA,6-55627961-55627972-AT,6-55627982-55627991-TA,6-55627991-55628001-TA,6-55628010-55628020-TA,6-55628020-55628031-AT,6-55628039-55628051-TA,6-55628056-55628065-AT,6-55628068-55628078-TA,6-55628084-55628094-TA,6-55628125-55628134-AT,6-55628144-55628154-TA,6-55628154-55628165-AT,6-55628166-55628174-TA,6-55628175-55628185-TA,6-55628185-55628198-AT,6-55628293-55628308-ATTTA,6-55628303-55628315-ATTT;MOTIFS=ATTT,ATTTA,TA,AT;STRUC=<VC211441>	HGSVC,1KG-ONT	No	1.616	Yes	NA,NA	NA	NA
chr6:55627964	203669	INS	319	0.8813	0.5183	112	NA	NA	NA	NA	NA	NA	NA	NA	NA	No	ID=6-55627881-55627899-TA,6-55627909-55627921-TA,6-55627921-55627930-AT,6-55627931-55627941-TA,6-55627951-55627961-TA,6-55627961-55627972-AT,6-55627982-55627991-TA,6-55627991-55628001-TA,6-55628010-55628020-TA,6-55628020-55628031-AT,6-55628039-55628051-TA,6-55628056-55628065-AT,6-55628068-55628078-TA,6-55628084-55628094-TA,6-55628125-55628134-AT,6-55628144-55628154-TA,6-55628154-55628165-AT,6-55628166-55628174-TA,6-55628175-55628185-TA,6-55628185-55628198-AT,6-55628293-55628308-ATTTA,6-55628303-55628315-ATTT;MOTIFS=ATTT,ATTTA,TA,AT;STRUC=<VC211441>	HPRC,HGSVC	No	1.616	Yes	NA,NA	NA	NA
chr6:55627999	203670	INS	215	0.7997	0.6919	1	NA	NA	NA	NA	NA	NA	NA	NA	NA	No	ID=6-55627881-55627899-TA,6-55627909-55627921-TA,6-55627921-55627930-AT,6-55627931-55627941-TA,6-55627951-55627961-TA,6-55627961-55627972-AT,6-55627982-55627991-TA,6-55627991-55628001-TA,6-55628010-55628020-TA,6-55628020-55628031-AT,6-55628039-55628051-TA,6-55628056-55628065-AT,6-55628068-55628078-TA,6-55628084-55628094-TA,6-55628125-55628134-AT,6-55628144-55628154-TA,6-55628154-55628165-AT,6-55628166-55628174-TA,6-55628175-55628185-TA,6-55628185-55628198-AT,6-55628293-55628308-ATTTA,6-55628303-55628315-ATTT;MOTIFS=ATTT,ATTTA,TA,AT;STRUC=<VC211441>	HPRC,HGSVC,1KG-ONT	No	1.616	No	NA,NA	NA	NA
chr6:55628003	203671	INS	57	0.8276	0.6289	23	NA	NA	NA	NA	NA	NA	NA	NA	NA	No	ID=6-55627881-55627899-TA,6-55627909-55627921-TA,6-55627921-55627930-AT,6-55627931-55627941-TA,6-55627951-55627961-TA,6-55627961-55627972-AT,6-55627982-55627991-TA,6-55627991-55628001-TA,6-55628010-55628020-TA,6-55628020-55628031-AT,6-55628039-55628051-TA,6-55628056-55628065-AT,6-55628068-55628078-TA,6-55628084-55628094-TA,6-55628125-55628134-AT,6-55628144-55628154-TA,6-55628154-55628165-AT,6-55628166-55628174-TA,6-55628175-55628185-TA,6-55628185-55628198-AT,6-55628293-55628308-ATTTA,6-55628303-55628315-ATTT;MOTIFS=ATTT,ATTTA,TA,AT;STRUC=<VC211441>	HPRC,HGSVC	No	1.616	Yes	NA,NA	NA	NA
chr6:55628003	203672	INS	455	0.9425	0.2314	3	NA	NA	NA	NA	NA	NA	NA	NA	NA	No	ID=6-55627881-55627899-TA,6-55627909-55627921-TA,6-55627921-55627930-AT,6-55627931-55627941-TA,6-55627951-55627961-TA,6-55627961-55627972-AT,6-55627982-55627991-TA,6-55627991-55628001-TA,6-55628010-55628020-TA,6-55628020-55628031-AT,6-55628039-55628051-TA,6-55628056-55628065-AT,6-55628068-55628078-TA,6-55628084-55628094-TA,6-55628125-55628134-AT,6-55628144-55628154-TA,6-55628154-55628165-AT,6-55628166-55628174-TA,6-55628175-55628185-TA,6-55628185-55628198-AT,6-55628293-55628308-ATTTA,6-55628303-55628315-ATTT;MOTIFS=ATTT,ATTTA,TA,AT;STRUC=<VC211441>	HPRC,HGSVC,1KG-ONT	No	1.616	No	NA,NA	NA	NA
chr6:55628014	203673	INS	91	0.8026	0.6809	14	NA	NA	NA	NA	NA	NA	NA	NA	NA	No	ID=6-55627881-55627899-TA,6-55627909-55627921-TA,6-55627921-55627930-AT,6-55627931-55627941-TA,6-55627951-55627961-TA,6-55627961-55627972-AT,6-55627982-55627991-TA,6-55627991-55628001-TA,6-55628010-55628020-TA,6-55628020-55628031-AT,6-55628039-55628051-TA,6-55628056-55628065-AT,6-55628068-55628078-TA,6-55628084-55628094-TA,6-55628125-55628134-AT,6-55628144-55628154-TA,6-55628154-55628165-AT,6-55628166-55628174-TA,6-55628175-55628185-TA,6-55628185-55628198-AT,6-55628293-55628308-ATTTA,6-55628303-55628315-ATTT;MOTIFS=ATTT,ATTTA,TA,AT;STRUC=<VC211441>	HPRC,HGSVC,1KG-ONT	No	1.616	Yes	NA,NA	NA	NA
chr6:55628017	203674	INS	1274	0.8601	0.513	12	NA	NA	NA	NA	NA	NA	NA	NA	NA	No	ID=6-55627881-55627899-TA,6-55627909-55627921-TA,6-55627921-55627930-AT,6-55627931-55627941-TA,6-55627951-55627961-TA,6-55627961-55627972-AT,6-55627982-55627991-TA,6-55627991-55628001-TA,6-55628010-55628020-TA,6-55628020-55628031-AT,6-55628039-55628051-TA,6-55628056-55628065-AT,6-55628068-55628078-TA,6-55628084-55628094-TA,6-55628125-55628134-AT,6-55628144-55628154-TA,6-55628154-55628165-AT,6-55628166-55628174-TA,6-55628175-55628185-TA,6-55628185-55628198-AT,6-55628293-55628308-ATTTA,6-55628303-55628315-ATTT;MOTIFS=ATTT,ATTTA,TA,AT;STRUC=<VC211441>	HGSVC,1KG-ONT	No	1.616	Yes	NA,NA	NA	NA
chr6:55628020	203675	INS	834	0.9735	0.1141	10	NA	NA	NA	NA	NA	NA	NA	NA	NA	No	ID=6-55627881-55627899-TA,6-55627909-55627921-TA,6-55627921-55627930-AT,6-55627931-55627941-TA,6-55627951-55627961-TA,6-55627961-55627972-AT,6-55627982-55627991-TA,6-55627991-55628001-TA,6-55628010-55628020-TA,6-55628020-55628031-AT,6-55628039-55628051-TA,6-55628056-55628065-AT,6-55628068-55628078-TA,6-55628084-55628094-TA,6-55628125-55628134-AT,6-55628144-55628154-TA,6-55628154-55628165-AT,6-55628166-55628174-TA,6-55628175-55628185-TA,6-55628185-55628198-AT,6-55628293-55628308-ATTTA,6-55628303-55628315-ATTT;MOTIFS=ATTT,ATTTA,TA,AT;STRUC=<VC211441>	HGSVC	No	1.616	Yes	NA,NA	NA	NA
chr6:55628020	203676	INS	156	0.903	0.3342	2	NA	NA	NA	NA	NA	NA	NA	NA	NA	No	ID=6-55627881-55627899-TA,6-55627909-55627921-TA,6-55627921-55627930-AT,6-55627931-55627941-TA,6-55627951-55627961-TA,6-55627961-55627972-AT,6-55627982-55627991-TA,6-55627991-55628001-TA,6-55628010-55628020-TA,6-55628020-55628031-AT,6-55628039-55628051-TA,6-55628056-55628065-AT,6-55628068-55628078-TA,6-55628084-55628094-TA,6-55628125-55628134-AT,6-55628144-55628154-TA,6-55628154-55628165-AT,6-55628166-55628174-TA,6-55628175-55628185-TA,6-55628185-55628198-AT,6-55628293-55628308-ATTTA,6-55628303-55628315-ATTT;MOTIFS=ATTT,ATTTA,TA,AT;STRUC=<VC211441>	HPRC,HGSVC,1KG-ONT	No	1.616	No	NA,NA	NA	NA
chr6:55628037	203679	INS	657	0.849	0.531	25	NA	NA	NA	NA	NA	NA	NA	NA	NA	No	ID=6-55627881-55627899-TA,6-55627909-55627921-TA,6-55627921-55627930-AT,6-55627931-55627941-TA,6-55627951-55627961-TA,6-55627961-55627972-AT,6-55627982-55627991-TA,6-55627991-55628001-TA,6-55628010-55628020-TA,6-55628020-55628031-AT,6-55628039-55628051-TA,6-55628056-55628065-AT,6-55628068-55628078-TA,6-55628084-55628094-TA,6-55628125-55628134-AT,6-55628144-55628154-TA,6-55628154-55628165-AT,6-55628166-55628174-TA,6-55628175-55628185-TA,6-55628185-55628198-AT,6-55628293-55628308-ATTTA,6-55628303-55628315-ATTT;MOTIFS=ATTT,ATTTA,TA,AT;STRUC=<VC211441>	HGSVC,1KG-ONT	No	1.616	Yes	NA,NA	NA	NA
chr6:55628037	203678	INS	268	0.8161	0.6719	1	NA	NA	NA	NA	NA	NA	NA	NA	NA	No	ID=6-55627881-55627899-TA,6-55627909-55627921-TA,6-55627921-55627930-AT,6-55627931-55627941-TA,6-55627951-55627961-TA,6-55627961-55627972-AT,6-55627982-55627991-TA,6-55627991-55628001-TA,6-55628010-55628020-TA,6-55628020-55628031-AT,6-55628039-55628051-TA,6-55628056-55628065-AT,6-55628068-55628078-TA,6-55628084-55628094-TA,6-55628125-55628134-AT,6-55628144-55628154-TA,6-55628154-55628165-AT,6-55628166-55628174-TA,6-55628175-55628185-TA,6-55628185-55628198-AT,6-55628293-55628308-ATTTA,6-55628303-55628315-ATTT;MOTIFS=ATTT,ATTTA,TA,AT;STRUC=<VC211441>	HPRC,HGSVC,1KG-ONT	No	1.616	No	NA,NA	NA	NA
chr6:55628037	203677	INS	655	0.9368	0.2464	2	NA	NA	NA	NA	NA	NA	NA	NA	NA	No	ID=6-55627881-55627899-TA,6-55627909-55627921-TA,6-55627921-55627930-AT,6-55627931-55627941-TA,6-55627951-55627961-TA,6-55627961-55627972-AT,6-55627982-55627991-TA,6-55627991-55628001-TA,6-55628010-55628020-TA,6-55628020-55628031-AT,6-55628039-55628051-TA,6-55628056-55628065-AT,6-55628068-55628078-TA,6-55628084-55628094-TA,6-55628125-55628134-AT,6-55628144-55628154-TA,6-55628154-55628165-AT,6-55628166-55628174-TA,6-55628175-55628185-TA,6-55628185-55628198-AT,6-55628293-55628308-ATTTA,6-55628303-55628315-ATTT;MOTIFS=ATTT,ATTTA,TA,AT;STRUC=<VC211441>	HGSVC,1KG-ONT	No	1.616	Yes	NA,NA	NA	NA
chr6:55628045	203680	INS	434	0.8286	0.6297	30	NA	NA	NA	NA	NA	NA	NA	NA	NA	No	ID=6-55627881-55627899-TA,6-55627909-55627921-TA,6-55627921-55627930-AT,6-55627931-55627941-TA,6-55627951-55627961-TA,6-55627961-55627972-AT,6-55627982-55627991-TA,6-55627991-55628001-TA,6-55628010-55628020-TA,6-55628020-55628031-AT,6-55628039-55628051-TA,6-55628056-55628065-AT,6-55628068-55628078-TA,6-55628084-55628094-TA,6-55628125-55628134-AT,6-55628144-55628154-TA,6-55628154-55628165-AT,6-55628166-55628174-TA,6-55628175-55628185-TA,6-55628185-55628198-AT,6-55628293-55628308-ATTTA,6-55628303-55628315-ATTT;MOTIFS=ATTT,ATTTA,TA,AT;STRUC=<VC211441>	HPRC,HGSVC,1KG-ONT	No	1.616	Yes	NA,NA	NA	NA
chr6:55628051	203681	INS	121	0.857	0.5513	30	NA	NA	NA	NA	NA	NA	NA	NA	NA	No	ID=6-55627881-55627899-TA,6-55627909-55627921-TA,6-55627921-55627930-AT,6-55627931-55627941-TA,6-55627951-55627961-TA,6-55627961-55627972-AT,6-55627982-55627991-TA,6-55627991-55628001-TA,6-55628010-55628020-TA,6-55628020-55628031-AT,6-55628039-55628051-TA,6-55628056-55628065-AT,6-55628068-55628078-TA,6-55628084-55628094-TA,6-55628125-55628134-AT,6-55628144-55628154-TA,6-55628154-55628165-AT,6-55628166-55628174-TA,6-55628175-55628185-TA,6-55628185-55628198-AT,6-55628293-55628308-ATTTA,6-55628303-55628315-ATTT;MOTIFS=ATTT,ATTTA,TA,AT;STRUC=<VC211441>	HPRC,HGSVC,1KG-ONT	No	1.616	Yes	NA,NA	NA	NA
chr6:55628051	203682	INS	552	0.9663	0.151	6	NA	NA	NA	NA	NA	NA	NA	NA	NA	No	ID=6-55627881-55627899-TA,6-55627909-55627921-TA,6-55627921-55627930-AT,6-55627931-55627941-TA,6-55627951-55627961-TA,6-55627961-55627972-AT,6-55627982-55627991-TA,6-55627991-55628001-TA,6-55628010-55628020-TA,6-55628020-55628031-AT,6-55628039-55628051-TA,6-55628056-55628065-AT,6-55628068-55628078-TA,6-55628084-55628094-TA,6-55628125-55628134-AT,6-55628144-55628154-TA,6-55628154-55628165-AT,6-55628166-55628174-TA,6-55628175-55628185-TA,6-55628185-55628198-AT,6-55628293-55628308-ATTTA,6-55628303-55628315-ATTT;MOTIFS=ATTT,ATTTA,TA,AT;STRUC=<VC211441>	HPRC,HGSVC,1KG-ONT	No	1.616	Yes	NA,NA	NA	NA
chr6:55628053	203683	INS	580	0.8389	0.6097	72	NA	NA	NA	NA	NA	NA	NA	NA	NA	No	ID=6-55627881-55627899-TA,6-55627909-55627921-TA,6-55627921-55627930-AT,6-55627931-55627941-TA,6-55627951-55627961-TA,6-55627961-55627972-AT,6-55627982-55627991-TA,6-55627991-55628001-TA,6-55628010-55628020-TA,6-55628020-55628031-AT,6-55628039-55628051-TA,6-55628056-55628065-AT,6-55628068-55628078-TA,6-55628084-55628094-TA,6-55628125-55628134-AT,6-55628144-55628154-TA,6-55628154-55628165-AT,6-55628166-55628174-TA,6-55628175-55628185-TA,6-55628185-55628198-AT,6-55628293-55628308-ATTTA,6-55628303-55628315-ATTT;MOTIFS=ATTT,ATTTA,TA,AT;STRUC=<VC211441>	HGSVC,1KG-ONT	No	1.616	Yes	NA,NA	NA	NA
chr6:55628053	203684	INS	611	0.9261	0.2786	6	NA	NA	NA	NA	NA	NA	NA	NA	NA	No	ID=6-55627881-55627899-TA,6-55627909-55627921-TA,6-55627921-55627930-AT,6-55627931-55627941-TA,6-55627951-55627961-TA,6-55627961-55627972-AT,6-55627982-55627991-TA,6-55627991-55628001-TA,6-55628010-55628020-TA,6-55628020-55628031-AT,6-55628039-55628051-TA,6-55628056-55628065-AT,6-55628068-55628078-TA,6-55628084-55628094-TA,6-55628125-55628134-AT,6-55628144-55628154-TA,6-55628154-55628165-AT,6-55628166-55628174-TA,6-55628175-55628185-TA,6-55628185-55628198-AT,6-55628293-55628308-ATTTA,6-55628303-55628315-ATTT;MOTIFS=ATTT,ATTTA,TA,AT;STRUC=<VC211441>	HGSVC,1KG-ONT	No	1.616	Yes	NA,NA	NA	NA
chr6:55628056	203685	INS	769	0.8312	0.6562	5	NA	NA	NA	NA	NA	NA	NA	NA	NA	No	ID=6-55627881-55627899-TA,6-55627909-55627921-TA,6-55627921-55627930-AT,6-55627931-55627941-TA,6-55627951-55627961-TA,6-55627961-55627972-AT,6-55627982-55627991-TA,6-55627991-55628001-TA,6-55628010-55628020-TA,6-55628020-55628031-AT,6-55628039-55628051-TA,6-55628056-55628065-AT,6-55628068-55628078-TA,6-55628084-55628094-TA,6-55628125-55628134-AT,6-55628144-55628154-TA,6-55628154-55628165-AT,6-55628166-55628174-TA,6-55628175-55628185-TA,6-55628185-55628198-AT,6-55628293-55628308-ATTTA,6-55628303-55628315-ATTT;MOTIFS=ATTT,ATTTA,TA,AT;STRUC=<VC211441>	HGSVC,1KG-ONT	No	1.616	Yes	NA,NA	NA	NA
chr6:55628056	203686	INS	131	0.8199	0.6251	6	NA	NA	NA	NA	NA	NA	NA	NA	NA	No	ID=6-55627881-55627899-TA,6-55627909-55627921-TA,6-55627921-55627930-AT,6-55627931-55627941-TA,6-55627951-55627961-TA,6-55627961-55627972-AT,6-55627982-55627991-TA,6-55627991-55628001-TA,6-55628010-55628020-TA,6-55628020-55628031-AT,6-55628039-55628051-TA,6-55628056-55628065-AT,6-55628068-55628078-TA,6-55628084-55628094-TA,6-55628125-55628134-AT,6-55628144-55628154-TA,6-55628154-55628165-AT,6-55628166-55628174-TA,6-55628175-55628185-TA,6-55628185-55628198-AT,6-55628293-55628308-ATTTA,6-55628303-55628315-ATTT;MOTIFS=ATTT,ATTTA,TA,AT;STRUC=<VC211441>	HPRC,HGSVC,1KG-ONT	No	1.616	Yes	NA,NA	NA	NA
chr6:55628056	203687	INS	318	0.9426	0.2772	4	NA	NA	NA	NA	NA	NA	NA	NA	NA	No	ID=6-55627881-55627899-TA,6-55627909-55627921-TA,6-55627921-55627930-AT,6-55627931-55627941-TA,6-55627951-55627961-TA,6-55627961-55627972-AT,6-55627982-55627991-TA,6-55627991-55628001-TA,6-55628010-55628020-TA,6-55628020-55628031-AT,6-55628039-55628051-TA,6-55628056-55628065-AT,6-55628068-55628078-TA,6-55628084-55628094-TA,6-55628125-55628134-AT,6-55628144-55628154-TA,6-55628154-55628165-AT,6-55628166-55628174-TA,6-55628175-55628185-TA,6-55628185-55628198-AT,6-55628293-55628308-ATTTA,6-55628303-55628315-ATTT;MOTIFS=ATTT,ATTTA,TA,AT;STRUC=<VC211441>	HPRC,HGSVC	No	1.616	No	NA,NA	NA	NA
chr6:55628067	203690	INS	286	0.8715	0.4675	27	NA	NA	NA	NA	NA	NA	NA	NA	NA	No	ID=6-55627881-55627899-TA,6-55627909-55627921-TA,6-55627921-55627930-AT,6-55627931-55627941-TA,6-55627951-55627961-TA,6-55627961-55627972-AT,6-55627982-55627991-TA,6-55627991-55628001-TA,6-55628010-55628020-TA,6-55628020-55628031-AT,6-55628039-55628051-TA,6-55628056-55628065-AT,6-55628068-55628078-TA,6-55628084-55628094-TA,6-55628125-55628134-AT,6-55628144-55628154-TA,6-55628154-55628165-AT,6-55628166-55628174-TA,6-55628175-55628185-TA,6-55628185-55628198-AT,6-55628293-55628308-ATTTA,6-55628303-55628315-ATTT;MOTIFS=ATTT,ATTTA,TA,AT;STRUC=<VC211441>	HPRC,HGSVC,1KG-ONT	No	1.616	Yes	NA,NA	NA	NA
chr6:55628067	203689	INS	498	0.8214	0.6236	34	NA	NA	NA	NA	NA	NA	NA	NA	NA	No	ID=6-55627881-55627899-TA,6-55627909-55627921-TA,6-55627921-55627930-AT,6-55627931-55627941-TA,6-55627951-55627961-TA,6-55627961-55627972-AT,6-55627982-55627991-TA,6-55627991-55628001-TA,6-55628010-55628020-TA,6-55628020-55628031-AT,6-55628039-55628051-TA,6-55628056-55628065-AT,6-55628068-55628078-TA,6-55628084-55628094-TA,6-55628125-55628134-AT,6-55628144-55628154-TA,6-55628154-55628165-AT,6-55628166-55628174-TA,6-55628175-55628185-TA,6-55628185-55628198-AT,6-55628293-55628308-ATTTA,6-55628303-55628315-ATTT;MOTIFS=ATTT,ATTTA,TA,AT;STRUC=<VC211441>	HPRC,HGSVC,1KG-ONT	No	1.616	Yes	NA,NA	NA	NA
chr6:55628070	203691	INS	879	0.9514	0.3976	13	NA	NA	NA	NA	NA	NA	NA	NA	NA	No	ID=6-55627881-55627899-TA,6-55627909-55627921-TA,6-55627921-55627930-AT,6-55627931-55627941-TA,6-55627951-55627961-TA,6-55627961-55627972-AT,6-55627982-55627991-TA,6-55627991-55628001-TA,6-55628010-55628020-TA,6-55628020-55628031-AT,6-55628039-55628051-TA,6-55628056-55628065-AT,6-55628068-55628078-TA,6-55628084-55628094-TA,6-55628125-55628134-AT,6-55628144-55628154-TA,6-55628154-55628165-AT,6-55628166-55628174-TA,6-55628175-55628185-TA,6-55628185-55628198-AT,6-55628293-55628308-ATTTA,6-55628303-55628315-ATTT;MOTIFS=ATTT,ATTTA,TA,AT;STRUC=<VC211441>	HGSVC	No	1.616	Yes	NA,NA	NA	NA
chr6:55628070	203692	INS	302	0.8501	0.5397	6	NA	NA	NA	NA	NA	NA	NA	NA	NA	No	ID=6-55627881-55627899-TA,6-55627909-55627921-TA,6-55627921-55627930-AT,6-55627931-55627941-TA,6-55627951-55627961-TA,6-55627961-55627972-AT,6-55627982-55627991-TA,6-55627991-55628001-TA,6-55628010-55628020-TA,6-55628020-55628031-AT,6-55628039-55628051-TA,6-55628056-55628065-AT,6-55628068-55628078-TA,6-55628084-55628094-TA,6-55628125-55628134-AT,6-55628144-55628154-TA,6-55628154-55628165-AT,6-55628166-55628174-TA,6-55628175-55628185-TA,6-55628185-55628198-AT,6-55628293-55628308-ATTTA,6-55628303-55628315-ATTT;MOTIFS=ATTT,ATTTA,TA,AT;STRUC=<VC211441>	HPRC,HGSVC,1KG-ONT	No	1.616	Yes	NA,NA	NA	NA
chr6:55628074	203693	INS	619	0.8198	0.6368	2	NA	NA	NA	NA	NA	NA	NA	NA	NA	No	ID=6-55627881-55627899-TA,6-55627909-55627921-TA,6-55627921-55627930-AT,6-55627931-55627941-TA,6-55627951-55627961-TA,6-55627961-55627972-AT,6-55627982-55627991-TA,6-55627991-55628001-TA,6-55628010-55628020-TA,6-55628020-55628031-AT,6-55628039-55628051-TA,6-55628056-55628065-AT,6-55628068-55628078-TA,6-55628084-55628094-TA,6-55628125-55628134-AT,6-55628144-55628154-TA,6-55628154-55628165-AT,6-55628166-55628174-TA,6-55628175-55628185-TA,6-55628185-55628198-AT,6-55628293-55628308-ATTTA,6-55628303-55628315-ATTT;MOTIFS=ATTT,ATTTA,TA,AT;STRUC=<VC211441>	HGSVC,1KG-ONT	No	1.616	No	NA,NA	NA	NA
chr6:55628079	203694	INS	194	0.8623	0.6873	18	NA	NA	NA	NA	NA	NA	NA	NA	NA	No	ID=6-55627881-55627899-TA,6-55627909-55627921-TA,6-55627921-55627930-AT,6-55627931-55627941-TA,6-55627951-55627961-TA,6-55627961-55627972-AT,6-55627982-55627991-TA,6-55627991-55628001-TA,6-55628010-55628020-TA,6-55628020-55628031-AT,6-55628039-55628051-TA,6-55628056-55628065-AT,6-55628068-55628078-TA,6-55628084-55628094-TA,6-55628125-55628134-AT,6-55628144-55628154-TA,6-55628154-55628165-AT,6-55628166-55628174-TA,6-55628175-55628185-TA,6-55628185-55628198-AT,6-55628293-55628308-ATTTA,6-55628303-55628315-ATTT;MOTIFS=ATTT,ATTTA,TA,AT;STRUC=<VC211441>	HPRC,HGSVC,1KG-ONT	No	1.616	No	NA,NA	NA	NA
chr6:55628079	203695	INS	225	0.8348	0.6132	17	NA	NA	NA	NA	NA	NA	NA	NA	NA	No	ID=6-55627881-55627899-TA,6-55627909-55627921-TA,6-55627921-55627930-AT,6-55627931-55627941-TA,6-55627951-55627961-TA,6-55627961-55627972-AT,6-55627982-55627991-TA,6-55627991-55628001-TA,6-55628010-55628020-TA,6-55628020-55628031-AT,6-55628039-55628051-TA,6-55628056-55628065-AT,6-55628068-55628078-TA,6-55628084-55628094-TA,6-55628125-55628134-AT,6-55628144-55628154-TA,6-55628154-55628165-AT,6-55628166-55628174-TA,6-55628175-55628185-TA,6-55628185-55628198-AT,6-55628293-55628308-ATTTA,6-55628303-55628315-ATTT;MOTIFS=ATTT,ATTTA,TA,AT;STRUC=<VC211441>	HPRC,HGSVC,1KG-ONT	No	1.616	Yes	NA,NA	NA	NA
chr6:55628084	203696	INS	460	0.9089	0.3281	8	NA	NA	NA	NA	NA	NA	NA	NA	NA	No	ID=6-55627881-55627899-TA,6-55627909-55627921-TA,6-55627921-55627930-AT,6-55627931-55627941-TA,6-55627951-55627961-TA,6-55627961-55627972-AT,6-55627982-55627991-TA,6-55627991-55628001-TA,6-55628010-55628020-TA,6-55628020-55628031-AT,6-55628039-55628051-TA,6-55628056-55628065-AT,6-55628068-55628078-TA,6-55628084-55628094-TA,6-55628125-55628134-AT,6-55628144-55628154-TA,6-55628154-55628165-AT,6-55628166-55628174-TA,6-55628175-55628185-TA,6-55628185-55628198-AT,6-55628293-55628308-ATTTA,6-55628303-55628315-ATTT;MOTIFS=ATTT,ATTTA,TA,AT;STRUC=<VC211441>	HPRC,HGSVC,1KG-ONT	No	1.616	Yes	NA,NA	NA	NA
chr6:55628095	203698	INS	194	0.805	0.6848	5	NA	NA	NA	NA	NA	NA	NA	NA	NA	No	ID=6-55627881-55627899-TA,6-55627909-55627921-TA,6-55627921-55627930-AT,6-55627931-55627941-TA,6-55627951-55627961-TA,6-55627961-55627972-AT,6-55627982-55627991-TA,6-55627991-55628001-TA,6-55628010-55628020-TA,6-55628020-55628031-AT,6-55628039-55628051-TA,6-55628056-55628065-AT,6-55628068-55628078-TA,6-55628084-55628094-TA,6-55628125-55628134-AT,6-55628144-55628154-TA,6-55628154-55628165-AT,6-55628166-55628174-TA,6-55628175-55628185-TA,6-55628185-55628198-AT,6-55628293-55628308-ATTTA,6-55628303-55628315-ATTT;MOTIFS=ATTT,ATTTA,TA,AT;STRUC=<VC211441>	HPRC,HGSVC,1KG-ONT	No	1.616	Yes	NA,NA	NA	NA
chr6:55628112	203707	INS	195	0.8233	0.6733	17	NA	NA	NA	NA	NA	NA	NA	NA	NA	No	ID=6-55627881-55627899-TA,6-55627909-55627921-TA,6-55627921-55627930-AT,6-55627931-55627941-TA,6-55627951-55627961-TA,6-55627961-55627972-AT,6-55627982-55627991-TA,6-55627991-55628001-TA,6-55628010-55628020-TA,6-55628020-55628031-AT,6-55628039-55628051-TA,6-55628056-55628065-AT,6-55628068-55628078-TA,6-55628084-55628094-TA,6-55628125-55628134-AT,6-55628144-55628154-TA,6-55628154-55628165-AT,6-55628166-55628174-TA,6-55628175-55628185-TA,6-55628185-55628198-AT,6-55628293-55628308-ATTTA,6-55628303-55628315-ATTT;MOTIFS=ATTT,ATTTA,TA,AT;STRUC=<VC211441>	HPRC,HGSVC,1KG-ONT	No	1.616	Yes	NA,NA	NA	NA
chr6:55628112	203708	INS	327	0.8346	0.5876	16	NA	NA	NA	NA	NA	NA	NA	NA	NA	No	ID=6-55627881-55627899-TA,6-55627909-55627921-TA,6-55627921-55627930-AT,6-55627931-55627941-TA,6-55627951-55627961-TA,6-55627961-55627972-AT,6-55627982-55627991-TA,6-55627991-55628001-TA,6-55628010-55628020-TA,6-55628020-55628031-AT,6-55628039-55628051-TA,6-55628056-55628065-AT,6-55628068-55628078-TA,6-55628084-55628094-TA,6-55628125-55628134-AT,6-55628144-55628154-TA,6-55628154-55628165-AT,6-55628166-55628174-TA,6-55628175-55628185-TA,6-55628185-55628198-AT,6-55628293-55628308-ATTTA,6-55628303-55628315-ATTT;MOTIFS=ATTT,ATTTA,TA,AT;STRUC=<VC211441>	HPRC,HGSVC	No	1.616	Yes	NA,NA	NA	NA
chr6:55628112	203709	INS	169	0.8241	0.63	3	NA	NA	NA	NA	NA	NA	NA	NA	NA	No	ID=6-55627881-55627899-TA,6-55627909-55627921-TA,6-55627921-55627930-AT,6-55627931-55627941-TA,6-55627951-55627961-TA,6-55627961-55627972-AT,6-55627982-55627991-TA,6-55627991-55628001-TA,6-55628010-55628020-TA,6-55628020-55628031-AT,6-55628039-55628051-TA,6-55628056-55628065-AT,6-55628068-55628078-TA,6-55628084-55628094-TA,6-55628125-55628134-AT,6-55628144-55628154-TA,6-55628154-55628165-AT,6-55628166-55628174-TA,6-55628175-55628185-TA,6-55628185-55628198-AT,6-55628293-55628308-ATTTA,6-55628303-55628315-ATTT;MOTIFS=ATTT,ATTTA,TA,AT;STRUC=<VC211441>	HPRC,HGSVC,1KG-ONT	No	1.616	Yes	NA,NA	NA	NA
chr6:55628112	203710	INS	270	0.9153	0.4896	14	NA	NA	NA	NA	NA	NA	NA	NA	NA	No	ID=6-55627881-55627899-TA,6-55627909-55627921-TA,6-55627921-55627930-AT,6-55627931-55627941-TA,6-55627951-55627961-TA,6-55627961-55627972-AT,6-55627982-55627991-TA,6-55627991-55628001-TA,6-55628010-55628020-TA,6-55628020-55628031-AT,6-55628039-55628051-TA,6-55628056-55628065-AT,6-55628068-55628078-TA,6-55628084-55628094-TA,6-55628125-55628134-AT,6-55628144-55628154-TA,6-55628154-55628165-AT,6-55628166-55628174-TA,6-55628175-55628185-TA,6-55628185-55628198-AT,6-55628293-55628308-ATTTA,6-55628303-55628315-ATTT;MOTIFS=ATTT,ATTTA,TA,AT;STRUC=<VC211441>	HPRC,HGSVC,1KG-ONT	No	1.616	Yes	NA,NA	NA	NA
chr6:55628112	203711	INS	306	0.9066	0.3442	5	NA	NA	NA	NA	NA	NA	NA	NA	NA	No	ID=6-55627881-55627899-TA,6-55627909-55627921-TA,6-55627921-55627930-AT,6-55627931-55627941-TA,6-55627951-55627961-TA,6-55627961-55627972-AT,6-55627982-55627991-TA,6-55627991-55628001-TA,6-55628010-55628020-TA,6-55628020-55628031-AT,6-55628039-55628051-TA,6-55628056-55628065-AT,6-55628068-55628078-TA,6-55628084-55628094-TA,6-55628125-55628134-AT,6-55628144-55628154-TA,6-55628154-55628165-AT,6-55628166-55628174-TA,6-55628175-55628185-TA,6-55628185-55628198-AT,6-55628293-55628308-ATTTA,6-55628303-55628315-ATTT;MOTIFS=ATTT,ATTTA,TA,AT;STRUC=<VC211441>	HPRC,HGSVC	No	1.616	No	NA,NA	NA	NA
chr6:55628112	203712	INS	256	0.8116	0.6952	10	NA	NA	NA	NA	NA	NA	NA	NA	NA	No	ID=6-55627881-55627899-TA,6-55627909-55627921-TA,6-55627921-55627930-AT,6-55627931-55627941-TA,6-55627951-55627961-TA,6-55627961-55627972-AT,6-55627982-55627991-TA,6-55627991-55628001-TA,6-55628010-55628020-TA,6-55628020-55628031-AT,6-55628039-55628051-TA,6-55628056-55628065-AT,6-55628068-55628078-TA,6-55628084-55628094-TA,6-55628125-55628134-AT,6-55628144-55628154-TA,6-55628154-55628165-AT,6-55628166-55628174-TA,6-55628175-55628185-TA,6-55628185-55628198-AT,6-55628293-55628308-ATTTA,6-55628303-55628315-ATTT;MOTIFS=ATTT,ATTTA,TA,AT;STRUC=<VC211441>	HPRC,HGSVC,1KG-ONT	No	1.616	Yes	NA,NA	NA	NA
chr6:55628112	203713	INS	468	0.8601	0.5328	49	NA	NA	NA	NA	NA	NA	NA	NA	NA	No	ID=6-55627881-55627899-TA,6-55627909-55627921-TA,6-55627921-55627930-AT,6-55627931-55627941-TA,6-55627951-55627961-TA,6-55627961-55627972-AT,6-55627982-55627991-TA,6-55627991-55628001-TA,6-55628010-55628020-TA,6-55628020-55628031-AT,6-55628039-55628051-TA,6-55628056-55628065-AT,6-55628068-55628078-TA,6-55628084-55628094-TA,6-55628125-55628134-AT,6-55628144-55628154-TA,6-55628154-55628165-AT,6-55628166-55628174-TA,6-55628175-55628185-TA,6-55628185-55628198-AT,6-55628293-55628308-ATTTA,6-55628303-55628315-ATTT;MOTIFS=ATTT,ATTTA,TA,AT;STRUC=<VC211441>	HPRC,HGSVC,1KG-ONT	No	1.616	Yes	NA,NA	NA	NA
chr6:55628112	203700	INS	820	0.888	0.5128	2	NA	NA	NA	NA	NA	NA	NA	NA	NA	No	ID=6-55627881-55627899-TA,6-55627909-55627921-TA,6-55627921-55627930-AT,6-55627931-55627941-TA,6-55627951-55627961-TA,6-55627961-55627972-AT,6-55627982-55627991-TA,6-55627991-55628001-TA,6-55628010-55628020-TA,6-55628020-55628031-AT,6-55628039-55628051-TA,6-55628056-55628065-AT,6-55628068-55628078-TA,6-55628084-55628094-TA,6-55628125-55628134-AT,6-55628144-55628154-TA,6-55628154-55628165-AT,6-55628166-55628174-TA,6-55628175-55628185-TA,6-55628185-55628198-AT,6-55628293-55628308-ATTTA,6-55628303-55628315-ATTT;MOTIFS=ATTT,ATTTA,TA,AT;STRUC=<VC211441>	HGSVC	No	1.616	No	NA,NA	NA	NA
chr6:55628112	203704	INS	525	0.8145	0.6469	77	NA	NA	NA	NA	NA	NA	NA	NA	NA	No	ID=6-55627881-55627899-TA,6-55627909-55627921-TA,6-55627921-55627930-AT,6-55627931-55627941-TA,6-55627951-55627961-TA,6-55627961-55627972-AT,6-55627982-55627991-TA,6-55627991-55628001-TA,6-55628010-55628020-TA,6-55628020-55628031-AT,6-55628039-55628051-TA,6-55628056-55628065-AT,6-55628068-55628078-TA,6-55628084-55628094-TA,6-55628125-55628134-AT,6-55628144-55628154-TA,6-55628154-55628165-AT,6-55628166-55628174-TA,6-55628175-55628185-TA,6-55628185-55628198-AT,6-55628293-55628308-ATTTA,6-55628303-55628315-ATTT;MOTIFS=ATTT,ATTTA,TA,AT;STRUC=<VC211441>	HPRC,HGSVC,1KG-ONT	No	1.616	Yes	NA,NA	NA	NA
chr6:55628112	203703	INS	624	0.879	0.4421	18	NA	NA	NA	NA	NA	NA	NA	NA	NA	No	ID=6-55627881-55627899-TA,6-55627909-55627921-TA,6-55627921-55627930-AT,6-55627931-55627941-TA,6-55627951-55627961-TA,6-55627961-55627972-AT,6-55627982-55627991-TA,6-55627991-55628001-TA,6-55628010-55628020-TA,6-55628020-55628031-AT,6-55628039-55628051-TA,6-55628056-55628065-AT,6-55628068-55628078-TA,6-55628084-55628094-TA,6-55628125-55628134-AT,6-55628144-55628154-TA,6-55628154-55628165-AT,6-55628166-55628174-TA,6-55628175-55628185-TA,6-55628185-55628198-AT,6-55628293-55628308-ATTTA,6-55628303-55628315-ATTT;MOTIFS=ATTT,ATTTA,TA,AT;STRUC=<VC211441>	HGSVC,1KG-ONT	No	1.616	Yes	NA,NA	NA	NA
chr6:55628112	203702	INS	683	0.856	0.5535	7	NA	NA	NA	NA	NA	NA	NA	NA	NA	No	ID=6-55627881-55627899-TA,6-55627909-55627921-TA,6-55627921-55627930-AT,6-55627931-55627941-TA,6-55627951-55627961-TA,6-55627961-55627972-AT,6-55627982-55627991-TA,6-55627991-55628001-TA,6-55628010-55628020-TA,6-55628020-55628031-AT,6-55628039-55628051-TA,6-55628056-55628065-AT,6-55628068-55628078-TA,6-55628084-55628094-TA,6-55628125-55628134-AT,6-55628144-55628154-TA,6-55628154-55628165-AT,6-55628166-55628174-TA,6-55628175-55628185-TA,6-55628185-55628198-AT,6-55628293-55628308-ATTTA,6-55628303-55628315-ATTT;MOTIFS=ATTT,ATTTA,TA,AT;STRUC=<VC211441>	HGSVC,1KG-ONT	No	1.616	Yes	NA,NA	NA	NA
chr6:55628112	203701	INS	968	0.8439	0.6064	6	NA	NA	NA	NA	NA	NA	NA	NA	NA	No	ID=6-55627881-55627899-TA,6-55627909-55627921-TA,6-55627921-55627930-AT,6-55627931-55627941-TA,6-55627951-55627961-TA,6-55627961-55627972-AT,6-55627982-55627991-TA,6-55627991-55628001-TA,6-55628010-55628020-TA,6-55628020-55628031-AT,6-55628039-55628051-TA,6-55628056-55628065-AT,6-55628068-55628078-TA,6-55628084-55628094-TA,6-55628125-55628134-AT,6-55628144-55628154-TA,6-55628154-55628165-AT,6-55628166-55628174-TA,6-55628175-55628185-TA,6-55628185-55628198-AT,6-55628293-55628308-ATTTA,6-55628303-55628315-ATTT;MOTIFS=ATTT,ATTTA,TA,AT;STRUC=<VC211441>	HGSVC,1KG-ONT	No	1.616	Yes	NA,NA	NA	NA
chr6:55628112	203705	INS	696	0.8422	0.566	26	NA	NA	NA	NA	NA	NA	NA	NA	NA	No	ID=6-55627881-55627899-TA,6-55627909-55627921-TA,6-55627921-55627930-AT,6-55627931-55627941-TA,6-55627951-55627961-TA,6-55627961-55627972-AT,6-55627982-55627991-TA,6-55627991-55628001-TA,6-55628010-55628020-TA,6-55628020-55628031-AT,6-55628039-55628051-TA,6-55628056-55628065-AT,6-55628068-55628078-TA,6-55628084-55628094-TA,6-55628125-55628134-AT,6-55628144-55628154-TA,6-55628154-55628165-AT,6-55628166-55628174-TA,6-55628175-55628185-TA,6-55628185-55628198-AT,6-55628293-55628308-ATTTA,6-55628303-55628315-ATTT;MOTIFS=ATTT,ATTTA,TA,AT;STRUC=<VC211441>	HGSVC,1KG-ONT	No	1.616	Yes	NA,NA	NA	NA
chr6:55628112	203699	INS	644	0.9356	0.3189	2	NA	NA	NA	NA	NA	NA	NA	NA	NA	No	ID=6-55627881-55627899-TA,6-55627909-55627921-TA,6-55627921-55627930-AT,6-55627931-55627941-TA,6-55627951-55627961-TA,6-55627961-55627972-AT,6-55627982-55627991-TA,6-55627991-55628001-TA,6-55628010-55628020-TA,6-55628020-55628031-AT,6-55628039-55628051-TA,6-55628056-55628065-AT,6-55628068-55628078-TA,6-55628084-55628094-TA,6-55628125-55628134-AT,6-55628144-55628154-TA,6-55628154-55628165-AT,6-55628166-55628174-TA,6-55628175-55628185-TA,6-55628185-55628198-AT,6-55628293-55628308-ATTTA,6-55628303-55628315-ATTT;MOTIFS=ATTT,ATTTA,TA,AT;STRUC=<VC211441>	HGSVC,1KG-ONT	No	1.616	Yes	NA,NA	NA	NA
chr6:55628119	203718	INS	872	0.8126	0.6907	1	NA	NA	NA	NA	NA	NA	NA	NA	NA	No	ID=6-55627881-55627899-TA,6-55627909-55627921-TA,6-55627921-55627930-AT,6-55627931-55627941-TA,6-55627951-55627961-TA,6-55627961-55627972-AT,6-55627982-55627991-TA,6-55627991-55628001-TA,6-55628010-55628020-TA,6-55628020-55628031-AT,6-55628039-55628051-TA,6-55628056-55628065-AT,6-55628068-55628078-TA,6-55628084-55628094-TA,6-55628125-55628134-AT,6-55628144-55628154-TA,6-55628154-55628165-AT,6-55628166-55628174-TA,6-55628175-55628185-TA,6-55628185-55628198-AT,6-55628293-55628308-ATTTA,6-55628303-55628315-ATTT;MOTIFS=ATTT,ATTTA,TA,AT;STRUC=<VC211441>	HGSVC	No	2.44	No	NA,NA	NA	NA
chr6:55628119	203725	INS	82	0.8568	0.5364	7	NA	NA	NA	NA	NA	NA	NA	NA	NA	No	ID=6-55627881-55627899-TA,6-55627909-55627921-TA,6-55627921-55627930-AT,6-55627931-55627941-TA,6-55627951-55627961-TA,6-55627961-55627972-AT,6-55627982-55627991-TA,6-55627991-55628001-TA,6-55628010-55628020-TA,6-55628020-55628031-AT,6-55628039-55628051-TA,6-55628056-55628065-AT,6-55628068-55628078-TA,6-55628084-55628094-TA,6-55628125-55628134-AT,6-55628144-55628154-TA,6-55628154-55628165-AT,6-55628166-55628174-TA,6-55628175-55628185-TA,6-55628185-55628198-AT,6-55628293-55628308-ATTTA,6-55628303-55628315-ATTT;MOTIFS=ATTT,ATTTA,TA,AT;STRUC=<VC211441>	HPRC,HGSVC,1KG-ONT	No	2.44	Yes	NA,NA	NA	NA
chr6:55628119	203724	INS	307	0.9446	0.2398	50	NA	NA	NA	NA	NA	NA	NA	NA	NA	No	ID=6-55627881-55627899-TA,6-55627909-55627921-TA,6-55627921-55627930-AT,6-55627931-55627941-TA,6-55627951-55627961-TA,6-55627961-55627972-AT,6-55627982-55627991-TA,6-55627991-55628001-TA,6-55628010-55628020-TA,6-55628020-55628031-AT,6-55628039-55628051-TA,6-55628056-55628065-AT,6-55628068-55628078-TA,6-55628084-55628094-TA,6-55628125-55628134-AT,6-55628144-55628154-TA,6-55628154-55628165-AT,6-55628166-55628174-TA,6-55628175-55628185-TA,6-55628185-55628198-AT,6-55628293-55628308-ATTTA,6-55628303-55628315-ATTT;MOTIFS=ATTT,ATTTA,TA,AT;STRUC=<VC211441>	HPRC,HGSVC	No	2.44	Yes	NA,NA	NA	NA
chr6:55628119	203723	INS	628	0.9394	0.2103	2	NA	NA	NA	NA	NA	NA	NA	NA	NA	No	ID=6-55627881-55627899-TA,6-55627909-55627921-TA,6-55627921-55627930-AT,6-55627931-55627941-TA,6-55627951-55627961-TA,6-55627961-55627972-AT,6-55627982-55627991-TA,6-55627991-55628001-TA,6-55628010-55628020-TA,6-55628020-55628031-AT,6-55628039-55628051-TA,6-55628056-55628065-AT,6-55628068-55628078-TA,6-55628084-55628094-TA,6-55628125-55628134-AT,6-55628144-55628154-TA,6-55628154-55628165-AT,6-55628166-55628174-TA,6-55628175-55628185-TA,6-55628185-55628198-AT,6-55628293-55628308-ATTTA,6-55628303-55628315-ATTT;MOTIFS=ATTT,ATTTA,TA,AT;STRUC=<VC211441>	HGSVC,1KG-ONT	No	2.44	No	NA,NA	NA	NA
chr6:55628119	203722	INS	579	0.8748	0.4545	35	NA	NA	NA	NA	NA	NA	NA	NA	NA	No	ID=6-55627881-55627899-TA,6-55627909-55627921-TA,6-55627921-55627930-AT,6-55627931-55627941-TA,6-55627951-55627961-TA,6-55627961-55627972-AT,6-55627982-55627991-TA,6-55627991-55628001-TA,6-55628010-55628020-TA,6-55628020-55628031-AT,6-55628039-55628051-TA,6-55628056-55628065-AT,6-55628068-55628078-TA,6-55628084-55628094-TA,6-55628125-55628134-AT,6-55628144-55628154-TA,6-55628154-55628165-AT,6-55628166-55628174-TA,6-55628175-55628185-TA,6-55628185-55628198-AT,6-55628293-55628308-ATTTA,6-55628303-55628315-ATTT;MOTIFS=ATTT,ATTTA,TA,AT;STRUC=<VC211441>	HGSVC,1KG-ONT	No	2.44	Yes	NA,NA	NA	NA
chr6:55628119	203721	INS	104	0.8151	0.6895	13	NA	NA	NA	NA	NA	NA	NA	NA	NA	No	ID=6-55627881-55627899-TA,6-55627909-55627921-TA,6-55627921-55627930-AT,6-55627931-55627941-TA,6-55627951-55627961-TA,6-55627961-55627972-AT,6-55627982-55627991-TA,6-55627991-55628001-TA,6-55628010-55628020-TA,6-55628020-55628031-AT,6-55628039-55628051-TA,6-55628056-55628065-AT,6-55628068-55628078-TA,6-55628084-55628094-TA,6-55628125-55628134-AT,6-55628144-55628154-TA,6-55628154-55628165-AT,6-55628166-55628174-TA,6-55628175-55628185-TA,6-55628185-55628198-AT,6-55628293-55628308-ATTTA,6-55628303-55628315-ATTT;MOTIFS=ATTT,ATTTA,TA,AT;STRUC=<VC211441>	HPRC,HGSVC,1KG-ONT	No	2.44	Yes	NA,NA	NA	NA
chr6:55628119	203720	INS	964	0.8929	0.5983	9	NA	NA	NA	NA	NA	NA	NA	NA	NA	No	ID=6-55627881-55627899-TA,6-55627909-55627921-TA,6-55627921-55627930-AT,6-55627931-55627941-TA,6-55627951-55627961-TA,6-55627961-55627972-AT,6-55627982-55627991-TA,6-55627991-55628001-TA,6-55628010-55628020-TA,6-55628020-55628031-AT,6-55628039-55628051-TA,6-55628056-55628065-AT,6-55628068-55628078-TA,6-55628084-55628094-TA,6-55628125-55628134-AT,6-55628144-55628154-TA,6-55628154-55628165-AT,6-55628166-55628174-TA,6-55628175-55628185-TA,6-55628185-55628198-AT,6-55628293-55628308-ATTTA,6-55628303-55628315-ATTT;MOTIFS=ATTT,ATTTA,TA,AT;STRUC=<VC211441>	HGSVC,1KG-ONT	No	2.44	Yes	NA,NA	NA	NA
chr6:55628119	203717	INS	1009	0.8378	0.5957	8	NA	NA	NA	NA	NA	NA	NA	NA	NA	No	ID=6-55627881-55627899-TA,6-55627909-55627921-TA,6-55627921-55627930-AT,6-55627931-55627941-TA,6-55627951-55627961-TA,6-55627961-55627972-AT,6-55627982-55627991-TA,6-55627991-55628001-TA,6-55628010-55628020-TA,6-55628020-55628031-AT,6-55628039-55628051-TA,6-55628056-55628065-AT,6-55628068-55628078-TA,6-55628084-55628094-TA,6-55628125-55628134-AT,6-55628144-55628154-TA,6-55628154-55628165-AT,6-55628166-55628174-TA,6-55628175-55628185-TA,6-55628185-55628198-AT,6-55628293-55628308-ATTTA,6-55628303-55628315-ATTT;MOTIFS=ATTT,ATTTA,TA,AT;STRUC=<VC211441>	HGSVC,1KG-ONT	No	2.44	Yes	NA,NA	NA	NA
chr6:55628119	203716	INS	572	0.834	0.6419	38	NA	NA	NA	NA	NA	NA	NA	NA	NA	No	ID=6-55627881-55627899-TA,6-55627909-55627921-TA,6-55627921-55627930-AT,6-55627931-55627941-TA,6-55627951-55627961-TA,6-55627961-55627972-AT,6-55627982-55627991-TA,6-55627991-55628001-TA,6-55628010-55628020-TA,6-55628020-55628031-AT,6-55628039-55628051-TA,6-55628056-55628065-AT,6-55628068-55628078-TA,6-55628084-55628094-TA,6-55628125-55628134-AT,6-55628144-55628154-TA,6-55628154-55628165-AT,6-55628166-55628174-TA,6-55628175-55628185-TA,6-55628185-55628198-AT,6-55628293-55628308-ATTTA,6-55628303-55628315-ATTT;MOTIFS=ATTT,ATTTA,TA,AT;STRUC=<VC211441>	HGSVC,1KG-ONT	No	2.44	Yes	NA,NA	NA	NA
chr6:55628124	203726	INS	238	0.8101	0.6784	1	NA	NA	NA	NA	NA	NA	NA	NA	NA	No	ID=6-55627881-55627899-TA,6-55627909-55627921-TA,6-55627921-55627930-AT,6-55627931-55627941-TA,6-55627951-55627961-TA,6-55627961-55627972-AT,6-55627982-55627991-TA,6-55627991-55628001-TA,6-55628010-55628020-TA,6-55628020-55628031-AT,6-55628039-55628051-TA,6-55628056-55628065-AT,6-55628068-55628078-TA,6-55628084-55628094-TA,6-55628125-55628134-AT,6-55628144-55628154-TA,6-55628154-55628165-AT,6-55628166-55628174-TA,6-55628175-55628185-TA,6-55628185-55628198-AT,6-55628293-55628308-ATTTA,6-55628303-55628315-ATTT;MOTIFS=ATTT,ATTTA,TA,AT;STRUC=<VC211441>	HPRC,HGSVC,1KG-ONT	No	2.44	No	NA,NA	NA	NA
chr6:55628166	203728	INS	461	0.8452	0.5898	1	NA	NA	NA	NA	NA	NA	NA	NA	NA	No	ID=6-55627881-55627899-TA,6-55627909-55627921-TA,6-55627921-55627930-AT,6-55627931-55627941-TA,6-55627951-55627961-TA,6-55627961-55627972-AT,6-55627982-55627991-TA,6-55627991-55628001-TA,6-55628010-55628020-TA,6-55628020-55628031-AT,6-55628039-55628051-TA,6-55628056-55628065-AT,6-55628068-55628078-TA,6-55628084-55628094-TA,6-55628125-55628134-AT,6-55628144-55628154-TA,6-55628154-55628165-AT,6-55628166-55628174-TA,6-55628175-55628185-TA,6-55628185-55628198-AT,6-55628293-55628308-ATTTA,6-55628303-55628315-ATTT;MOTIFS=ATTT,ATTTA,TA,AT;STRUC=<VC211441>	HPRC,HGSVC,1KG-ONT	No	2.44	No	NA,NA	NA	NA
chr6:55628203	203729	INS	498	0.8511	0.5443	1	NA	NA	NA	NA	NA	NA	NA	NA	NA	No	ID=6-55627881-55627899-TA,6-55627909-55627921-TA,6-55627921-55627930-AT,6-55627931-55627941-TA,6-55627951-55627961-TA,6-55627961-55627972-AT,6-55627982-55627991-TA,6-55627991-55628001-TA,6-55628010-55628020-TA,6-55628020-55628031-AT,6-55628039-55628051-TA,6-55628056-55628065-AT,6-55628068-55628078-TA,6-55628084-55628094-TA,6-55628125-55628134-AT,6-55628144-55628154-TA,6-55628154-55628165-AT,6-55628166-55628174-TA,6-55628175-55628185-TA,6-55628185-55628198-AT,6-55628293-55628308-ATTTA,6-55628303-55628315-ATTT;MOTIFS=ATTT,ATTTA,TA,AT;STRUC=<VC211441>	HPRC,HGSVC,1KG-ONT	No	1.616	No	NA,NA	NA	NA
chr6:55643220	203730	INS	55	0.8919	0.3672	1	NA	NA	NA	NA	NA	NA	NA	NA	NA	No	NA	NA	Yes	5.372	No	NA,NA	NA	NA
chr6:55650057	203731	DEL	50	0.7943	0.6974	41	NA	NA	NA	NA	NA	NA	NA	NA	NA	No	ID=6-55650057-55650077-TA,6-55650076-55650085-AC,6-55650090-55650135-AT,6-55650134-55650149-AC;MOTIFS=AC,TA,AT;STRUC=<VC211444>	HPRC	No	0.451	Yes	NA,NA	NA	NA
chr6:55650057	203732	DEL	54	0.8065	0.6766	2	NA	NA	NA	NA	NA	NA	NA	NA	NA	No	ID=6-55650057-55650077-TA,6-55650076-55650085-AC,6-55650090-55650135-AT,6-55650134-55650149-AC;MOTIFS=AC,TA,AT;STRUC=<VC211444>	HPRC	No	0.463	No	NA,NA	NA	NA
chr6:55663273	203733	DEL	66	0.9442	0.2673	5	NA	NA	NA	NA	NA	NA	NA	NA	NA	No	NA	1KG-ONT	Yes	1.262	Yes	NA,NA	NA	NA
chr6:55689299	203734	DEL	1014	0.8288	0.652	3	NA	NA	NA	NA	NA	NA	NA	NA	NA	No	NA	HGSVC	Yes	1.948	Yes	NA,NA	NA	NA
chr6:55769977	203735	INS	55	0.8788	0.457	2	BMP5(0.0035467,0.711)	BMP5(0.0035467,0.711)	NA	NA	NA	NA	NA	NA	NA	No	NA	NA	Yes	1.616	Yes	NA,NA	NA	NA
chr6:55890958	203736	DEL	75	0.8463	0.5797	29	NA	NA	NA	NA	NA	NA	NA	NA	NA	No	NA	1KG-ONT	Yes	1.531	Yes	NA,NA	NA	NA
chr6:55892234	203737	INS	347	0.8639	0.492	2	NA	NA	NA	NA	NA	NA	NA	NA	NA	No	NA	NA	Yes	6.731	No	NA,NA	NA	NA
chr6:55909842	203738	DEL	176	0.8605	0.5081	10	NA	NA	NA	NA	NA	NA	NA	NA	NA	No	NA	HGSVC,1KG-ONT	No	0.138	No	NA,NA	NA	NA
chr6:55909950	203739	DEL	50	0.8305	0.6314	769	NA	NA	NA	NA	NA	NA	NA	NA	NA	No	NA	HGSVC	No	0.138	Yes	NA,NA	NA	NA
chr6:55909982	203740	DEL	216	0.8356	0.6587	404	NA	NA	NA	NA	NA	NA	NA	NA	NA	No	NA	HGSVC,1KG-ONT	No	0.049	Yes	NA,NA	NA	NA
chr6:55909985	203741	DEL	256	0.8227	0.6471	12	NA	NA	NA	NA	NA	NA	NA	NA	NA	No	NA	HGSVC,1KG-ONT	No	0.048	Yes	NA,NA	NA	NA
chr6:55910024	203742	DEL	175	0.8094	0.6856	1	NA	NA	NA	NA	NA	NA	NA	NA	NA	No	NA	HGSVC,1KG-ONT	No	0.077	No	NA,NA	NA	NA
chr6:55932105	203743	DEL	126	0.8165	0.6978	2	NA	NA	NA	NA	NA	NA	NA	NA	NA	No	NA	NA	Yes	1.692	Yes	NA,NA	NA	NA
chr6:55946119	203744	INS	318	0.913	0.2925	26	NA	NA	NA	NA	NA	NA	NA	NA	NA	No	NA	HPRC	Yes	1.616	Yes	NA,NA	NA	NA
chr6:55946129	203745	INS	338	0.9185	0.3344	7	NA	NA	NA	NA	NA	NA	NA	NA	NA	No	NA	HPRC	Yes	1.616	Yes	NA,NA	NA	NA
chr6:55962554	203747	INS	300	0.8286	0.6236	55	NA	NA	NA	NA	NA	NA	NA	NA	NA	No	NA	HPRC,HGSVC,1KG-ONT	No	3.322	Yes	NA,NA	NA	NA
chr6:55962555	203748	INS	317	0.963	0.1336	1	NA	NA	NA	NA	NA	NA	NA	NA	NA	No	ID=6-55962597-55962614-TTTCT,6-55962661-55962677-TC;MOTIFS=TC,TTTCT;STRUC=<VC211464>	HPRC,HGSVC,1KG-ONT	No	3.322	No	NA,NA	NA	NA
chr6:55978381	203749	DEL	3237	0.9216	0.5626	1	NA	NA	NA	NA	NA	NA	NA	NA	CTCF_binding_site,enhancer	No	ID=6-55979448-55979457-ATT;MOTIFS=ATT;STRUC=<TR3177207>,ID=6-55980304-55980312-A;MOTIFS=A;STRUC=<TR3177208>	HPRC,HGSVC	No	4.183	No	NA,NA	NA	NA
chr6:56029696	203750	INS	305	0.9266	0.3005	117	NA	NA	NA	NA	NA	NA	NA	NA	NA	No	NA	HPRC,HGSVC,1KG-ONT	Yes	0.234	Yes	NA,NA	NA	NA
chr6:56037707	203751	DEL	196	0.8522	0.5605	6	NA	NA	NA	NA	NA	NA	NA	NA	NA	No	ID=6-56037857-56037866-CTA;MOTIFS=CTA;STRUC=<TR3177272>	NA	Yes	2.81	Yes	NA,NA	NA	NA
chr6:56042849	203752	DEL	5136	0.8758	0.4316	138	NA	NA	NA	NA	NA	NA	NA	NA	enhancer	No	ID=6-56046471-56046481-T;MOTIFS=T;STRUC=<TR3177279>,ID=6-56046944-56046954-T;MOTIFS=T;STRUC=<TR3177280>,ID=6-56046998-56047007-GTG;MOTIFS=GTG;STRUC=<TR3177281>,ID=6-56047138-56047167-A;MOTIFS=A;STRUC=(A)n,ID=6-56047774-56047786-TAA;MOTIFS=TAA;STRUC=<TR3177282>	HGSVC,1KG-ONT	Yes	6.924	Yes	NA,NA	NA	NA
chr6:56084068	203753	INS	331	0.8368	0.5931	1	COL21A1(1.336e-31,1.339)	NA	NA	NA	NA	NA	NA	NA	NA	No	NA	NA	Yes	1.616	No	NA,NA	NA	NA
chr6:56090745	203754	DEL	132	0.8941	0.4096	8	COL21A1(1.336e-31,1.339)	NA	NA	NA	NA	NA	NA	NA	NA	No	NA	HPRC,HGSVC	Yes	3.946	Yes	NA,NA	NA	NA
chr6:56097816	203755	INS	1040	0.816	0.6627	1	COL21A1(1.336e-31,1.339)	NA	NA	NA	NA	NA	NA	NA	NA	No	ID=6-56097753-56097765-TA,6-56097766-56097775-AT,6-56097786-56097797-AT,6-56097808-56097817-AT,6-56097828-56097837-AT,6-56097846-56097855-AT,6-56097858-56097862-AT,6-56097871-56097907-TATAAATATATAAATATA,6-56097876-56097896-ATATATAAAT,6-56097884-56097893-AT,6-56097886-56097917-ATATATAA,6-56097910-56097919-AT,6-56097912-56097937-ATATATAA,6-56097938-56097947-AT,6-56097956-56097965-AT,6-56097974-56097983-AT,6-56097993-56098019-TAAATATA,6-56098012-56098021-AT,6-56098034-56098069-ATATATAAAT,6-56098042-56098051-AT,6-56098052-56098061-AT,6-56098058-56098070-ATAA,6-56098070-56098079-AT,6-56098086-56098095-AT,6-56098096-56098133-ATATATAAAT,6-56098104-56098113-AT,6-56098114-56098123-AT,6-56098124-56098135-AT,6-56098158-56098167-AT,6-56098180-56098207-ATAAATAT,6-56098184-56098302-ATATATAAATATATAAATATATATAAATATATAAATAC,6-56098200-56098209-AT,6-56098238-56098247-AT,6-56098276-56098285-AT,6-56098314-56098323-AT,6-56098352-56098362-AT,6-56098364-56098373-AT,6-56098374-56098383-AT,6-56098392-56098403-AT,6-56098404-56098413-AT,6-56098406-56098437-ATATATAA,6-56098422-56098428-AT,6-56098430-56098439-AT,6-56098440-56098457-AT,6-56098466-56098475-AT,6-56098498-56098507-AT,6-56098508-56098519-AT,6-56098528-56098539-AT,6-56098532-56098548-ATATATAA,6-56098540-56098560-ATATATAAAT,6-56098548-56098557-AT,6-56098558-56098593-ATATATAAAT,6-56098566-56098575-AT,6-56098576-56098585-AT,6-56098594-56098605-AT,6-56098596-56098635-ATATATATAA,6-56098606-56098615-AT,6-56098610-56098622-ATATAA,6-56098616-56098625-AT,6-56098626-56098637-AT,6-56098638-56098647-AT,6-56098648-56098654-AT,6-56098656-56098665-AT,6-56098662-56098678-ATAA,6-56098666-56098677-AT,6-56098678-56098687-AT,6-56098696-56098707-AT,6-56098708-56098717-AT,6-56098718-56098730-AT;MOTIFS=TAAATATA,ATATAA,ATATATATAA,ATAA,ATATATAAATATATAAATATATATAAATATATAAATAC,ATATATAAAT,TA,AT,TATAAATATATAAATATA,ATATATAA,ATAAATAT;STRUC=<VC211469>	HPRC,HGSVC,1KG-ONT	No	1.616	No	NA,NA	NA	NA
chr6:56097937	203756	INS	1166	0.867	0.5063	21	COL21A1(1.336e-31,1.339)	NA	NA	NA	NA	NA	NA	NA	NA	No	ID=6-56097753-56097765-TA,6-56097766-56097775-AT,6-56097786-56097797-AT,6-56097808-56097817-AT,6-56097828-56097837-AT,6-56097846-56097855-AT,6-56097858-56097862-AT,6-56097871-56097907-TATAAATATATAAATATA,6-56097876-56097896-ATATATAAAT,6-56097884-56097893-AT,6-56097886-56097917-ATATATAA,6-56097910-56097919-AT,6-56097912-56097937-ATATATAA,6-56097938-56097947-AT,6-56097956-56097965-AT,6-56097974-56097983-AT,6-56097993-56098019-TAAATATA,6-56098012-56098021-AT,6-56098034-56098069-ATATATAAAT,6-56098042-56098051-AT,6-56098052-56098061-AT,6-56098058-56098070-ATAA,6-56098070-56098079-AT,6-56098086-56098095-AT,6-56098096-56098133-ATATATAAAT,6-56098104-56098113-AT,6-56098114-56098123-AT,6-56098124-56098135-AT,6-56098158-56098167-AT,6-56098180-56098207-ATAAATAT,6-56098184-56098302-ATATATAAATATATAAATATATATAAATATATAAATAC,6-56098200-56098209-AT,6-56098238-56098247-AT,6-56098276-56098285-AT,6-56098314-56098323-AT,6-56098352-56098362-AT,6-56098364-56098373-AT,6-56098374-56098383-AT,6-56098392-56098403-AT,6-56098404-56098413-AT,6-56098406-56098437-ATATATAA,6-56098422-56098428-AT,6-56098430-56098439-AT,6-56098440-56098457-AT,6-56098466-56098475-AT,6-56098498-56098507-AT,6-56098508-56098519-AT,6-56098528-56098539-AT,6-56098532-56098548-ATATATAA,6-56098540-56098560-ATATATAAAT,6-56098548-56098557-AT,6-56098558-56098593-ATATATAAAT,6-56098566-56098575-AT,6-56098576-56098585-AT,6-56098594-56098605-AT,6-56098596-56098635-ATATATATAA,6-56098606-56098615-AT,6-56098610-56098622-ATATAA,6-56098616-56098625-AT,6-56098626-56098637-AT,6-56098638-56098647-AT,6-56098648-56098654-AT,6-56098656-56098665-AT,6-56098662-56098678-ATAA,6-56098666-56098677-AT,6-56098678-56098687-AT,6-56098696-56098707-AT,6-56098708-56098717-AT,6-56098718-56098730-AT;MOTIFS=TAAATATA,ATATAA,ATATATATAA,ATAA,ATATATAAATATATAAATATATATAAATATATAAATAC,ATATATAAAT,TA,AT,TATAAATATATAAATATA,ATATATAA,ATAAATAT;STRUC=<VC211469>	HPRC,HGSVC,1KG-ONT	No	1.616	Yes	NA,NA	NA	NA
chr6:56097954	203757	INS	848	0.9281	0.2957	2	COL21A1(1.336e-31,1.339)	NA	NA	NA	NA	NA	NA	NA	NA	No	ID=6-56097753-56097765-TA,6-56097766-56097775-AT,6-56097786-56097797-AT,6-56097808-56097817-AT,6-56097828-56097837-AT,6-56097846-56097855-AT,6-56097858-56097862-AT,6-56097871-56097907-TATAAATATATAAATATA,6-56097876-56097896-ATATATAAAT,6-56097884-56097893-AT,6-56097886-56097917-ATATATAA,6-56097910-56097919-AT,6-56097912-56097937-ATATATAA,6-56097938-56097947-AT,6-56097956-56097965-AT,6-56097974-56097983-AT,6-56097993-56098019-TAAATATA,6-56098012-56098021-AT,6-56098034-56098069-ATATATAAAT,6-56098042-56098051-AT,6-56098052-56098061-AT,6-56098058-56098070-ATAA,6-56098070-56098079-AT,6-56098086-56098095-AT,6-56098096-56098133-ATATATAAAT,6-56098104-56098113-AT,6-56098114-56098123-AT,6-56098124-56098135-AT,6-56098158-56098167-AT,6-56098180-56098207-ATAAATAT,6-56098184-56098302-ATATATAAATATATAAATATATATAAATATATAAATAC,6-56098200-56098209-AT,6-56098238-56098247-AT,6-56098276-56098285-AT,6-56098314-56098323-AT,6-56098352-56098362-AT,6-56098364-56098373-AT,6-56098374-56098383-AT,6-56098392-56098403-AT,6-56098404-56098413-AT,6-56098406-56098437-ATATATAA,6-56098422-56098428-AT,6-56098430-56098439-AT,6-56098440-56098457-AT,6-56098466-56098475-AT,6-56098498-56098507-AT,6-56098508-56098519-AT,6-56098528-56098539-AT,6-56098532-56098548-ATATATAA,6-56098540-56098560-ATATATAAAT,6-56098548-56098557-AT,6-56098558-56098593-ATATATAAAT,6-56098566-56098575-AT,6-56098576-56098585-AT,6-56098594-56098605-AT,6-56098596-56098635-ATATATATAA,6-56098606-56098615-AT,6-56098610-56098622-ATATAA,6-56098616-56098625-AT,6-56098626-56098637-AT,6-56098638-56098647-AT,6-56098648-56098654-AT,6-56098656-56098665-AT,6-56098662-56098678-ATAA,6-56098666-56098677-AT,6-56098678-56098687-AT,6-56098696-56098707-AT,6-56098708-56098717-AT,6-56098718-56098730-AT;MOTIFS=TAAATATA,ATATAA,ATATATATAA,ATAA,ATATATAAATATATAAATATATATAAATATATAAATAC,ATATATAAAT,TA,AT,TATAAATATATAAATATA,ATATATAA,ATAAATAT;STRUC=<VC211469>	HPRC,HGSVC,1KG-ONT	No	1.616	Yes	NA,NA	NA	NA
chr6:56098013	203758	INS	1067	0.837	0.6133	82	COL21A1(1.336e-31,1.339)	NA	NA	NA	NA	NA	NA	NA	NA	No	ID=6-56097753-56097765-TA,6-56097766-56097775-AT,6-56097786-56097797-AT,6-56097808-56097817-AT,6-56097828-56097837-AT,6-56097846-56097855-AT,6-56097858-56097862-AT,6-56097871-56097907-TATAAATATATAAATATA,6-56097876-56097896-ATATATAAAT,6-56097884-56097893-AT,6-56097886-56097917-ATATATAA,6-56097910-56097919-AT,6-56097912-56097937-ATATATAA,6-56097938-56097947-AT,6-56097956-56097965-AT,6-56097974-56097983-AT,6-56097993-56098019-TAAATATA,6-56098012-56098021-AT,6-56098034-56098069-ATATATAAAT,6-56098042-56098051-AT,6-56098052-56098061-AT,6-56098058-56098070-ATAA,6-56098070-56098079-AT,6-56098086-56098095-AT,6-56098096-56098133-ATATATAAAT,6-56098104-56098113-AT,6-56098114-56098123-AT,6-56098124-56098135-AT,6-56098158-56098167-AT,6-56098180-56098207-ATAAATAT,6-56098184-56098302-ATATATAAATATATAAATATATATAAATATATAAATAC,6-56098200-56098209-AT,6-56098238-56098247-AT,6-56098276-56098285-AT,6-56098314-56098323-AT,6-56098352-56098362-AT,6-56098364-56098373-AT,6-56098374-56098383-AT,6-56098392-56098403-AT,6-56098404-56098413-AT,6-56098406-56098437-ATATATAA,6-56098422-56098428-AT,6-56098430-56098439-AT,6-56098440-56098457-AT,6-56098466-56098475-AT,6-56098498-56098507-AT,6-56098508-56098519-AT,6-56098528-56098539-AT,6-56098532-56098548-ATATATAA,6-56098540-56098560-ATATATAAAT,6-56098548-56098557-AT,6-56098558-56098593-ATATATAAAT,6-56098566-56098575-AT,6-56098576-56098585-AT,6-56098594-56098605-AT,6-56098596-56098635-ATATATATAA,6-56098606-56098615-AT,6-56098610-56098622-ATATAA,6-56098616-56098625-AT,6-56098626-56098637-AT,6-56098638-56098647-AT,6-56098648-56098654-AT,6-56098656-56098665-AT,6-56098662-56098678-ATAA,6-56098666-56098677-AT,6-56098678-56098687-AT,6-56098696-56098707-AT,6-56098708-56098717-AT,6-56098718-56098730-AT;MOTIFS=TAAATATA,ATATAA,ATATATATAA,ATAA,ATATATAAATATATAAATATATATAAATATATAAATAC,ATATATAAAT,TA,AT,TATAAATATATAAATATA,ATATATAA,ATAAATAT;STRUC=<VC211469>	HPRC,HGSVC,1KG-ONT	No	1.616	Yes	NA,NA	NA	NA
chr6:56098026	203759	INS	1151	0.8918	0.4073	54	COL21A1(1.336e-31,1.339)	NA	NA	NA	NA	NA	NA	NA	NA	No	ID=6-56097753-56097765-TA,6-56097766-56097775-AT,6-56097786-56097797-AT,6-56097808-56097817-AT,6-56097828-56097837-AT,6-56097846-56097855-AT,6-56097858-56097862-AT,6-56097871-56097907-TATAAATATATAAATATA,6-56097876-56097896-ATATATAAAT,6-56097884-56097893-AT,6-56097886-56097917-ATATATAA,6-56097910-56097919-AT,6-56097912-56097937-ATATATAA,6-56097938-56097947-AT,6-56097956-56097965-AT,6-56097974-56097983-AT,6-56097993-56098019-TAAATATA,6-56098012-56098021-AT,6-56098034-56098069-ATATATAAAT,6-56098042-56098051-AT,6-56098052-56098061-AT,6-56098058-56098070-ATAA,6-56098070-56098079-AT,6-56098086-56098095-AT,6-56098096-56098133-ATATATAAAT,6-56098104-56098113-AT,6-56098114-56098123-AT,6-56098124-56098135-AT,6-56098158-56098167-AT,6-56098180-56098207-ATAAATAT,6-56098184-56098302-ATATATAAATATATAAATATATATAAATATATAAATAC,6-56098200-56098209-AT,6-56098238-56098247-AT,6-56098276-56098285-AT,6-56098314-56098323-AT,6-56098352-56098362-AT,6-56098364-56098373-AT,6-56098374-56098383-AT,6-56098392-56098403-AT,6-56098404-56098413-AT,6-56098406-56098437-ATATATAA,6-56098422-56098428-AT,6-56098430-56098439-AT,6-56098440-56098457-AT,6-56098466-56098475-AT,6-56098498-56098507-AT,6-56098508-56098519-AT,6-56098528-56098539-AT,6-56098532-56098548-ATATATAA,6-56098540-56098560-ATATATAAAT,6-56098548-56098557-AT,6-56098558-56098593-ATATATAAAT,6-56098566-56098575-AT,6-56098576-56098585-AT,6-56098594-56098605-AT,6-56098596-56098635-ATATATATAA,6-56098606-56098615-AT,6-56098610-56098622-ATATAA,6-56098616-56098625-AT,6-56098626-56098637-AT,6-56098638-56098647-AT,6-56098648-56098654-AT,6-56098656-56098665-AT,6-56098662-56098678-ATAA,6-56098666-56098677-AT,6-56098678-56098687-AT,6-56098696-56098707-AT,6-56098708-56098717-AT,6-56098718-56098730-AT;MOTIFS=TAAATATA,ATATAA,ATATATATAA,ATAA,ATATATAAATATATAAATATATATAAATATATAAATAC,ATATATAAAT,TA,AT,TATAAATATATAAATATA,ATATATAA,ATAAATAT;STRUC=<VC211469>	HPRC,HGSVC,1KG-ONT	No	1.616	Yes	NA,NA	NA	NA
chr6:56098078	203761	INS	258	0.8272	0.6436	3	COL21A1(1.336e-31,1.339)	NA	NA	NA	NA	NA	NA	NA	NA	No	ID=6-56097753-56097765-TA,6-56097766-56097775-AT,6-56097786-56097797-AT,6-56097808-56097817-AT,6-56097828-56097837-AT,6-56097846-56097855-AT,6-56097858-56097862-AT,6-56097871-56097907-TATAAATATATAAATATA,6-56097876-56097896-ATATATAAAT,6-56097884-56097893-AT,6-56097886-56097917-ATATATAA,6-56097910-56097919-AT,6-56097912-56097937-ATATATAA,6-56097938-56097947-AT,6-56097956-56097965-AT,6-56097974-56097983-AT,6-56097993-56098019-TAAATATA,6-56098012-56098021-AT,6-56098034-56098069-ATATATAAAT,6-56098042-56098051-AT,6-56098052-56098061-AT,6-56098058-56098070-ATAA,6-56098070-56098079-AT,6-56098086-56098095-AT,6-56098096-56098133-ATATATAAAT,6-56098104-56098113-AT,6-56098114-56098123-AT,6-56098124-56098135-AT,6-56098158-56098167-AT,6-56098180-56098207-ATAAATAT,6-56098184-56098302-ATATATAAATATATAAATATATATAAATATATAAATAC,6-56098200-56098209-AT,6-56098238-56098247-AT,6-56098276-56098285-AT,6-56098314-56098323-AT,6-56098352-56098362-AT,6-56098364-56098373-AT,6-56098374-56098383-AT,6-56098392-56098403-AT,6-56098404-56098413-AT,6-56098406-56098437-ATATATAA,6-56098422-56098428-AT,6-56098430-56098439-AT,6-56098440-56098457-AT,6-56098466-56098475-AT,6-56098498-56098507-AT,6-56098508-56098519-AT,6-56098528-56098539-AT,6-56098532-56098548-ATATATAA,6-56098540-56098560-ATATATAAAT,6-56098548-56098557-AT,6-56098558-56098593-ATATATAAAT,6-56098566-56098575-AT,6-56098576-56098585-AT,6-56098594-56098605-AT,6-56098596-56098635-ATATATATAA,6-56098606-56098615-AT,6-56098610-56098622-ATATAA,6-56098616-56098625-AT,6-56098626-56098637-AT,6-56098638-56098647-AT,6-56098648-56098654-AT,6-56098656-56098665-AT,6-56098662-56098678-ATAA,6-56098666-56098677-AT,6-56098678-56098687-AT,6-56098696-56098707-AT,6-56098708-56098717-AT,6-56098718-56098730-AT;MOTIFS=TAAATATA,ATATAA,ATATATATAA,ATAA,ATATATAAATATATAAATATATATAAATATATAAATAC,ATATATAAAT,TA,AT,TATAAATATATAAATATA,ATATATAA,ATAAATAT;STRUC=<VC211469>	HPRC,HGSVC,1KG-ONT	No	1.616	Yes	NA,NA	NA	NA
chr6:56098093	203763	INS	1006	0.8636	0.4983	28	COL21A1(1.336e-31,1.339)	NA	NA	NA	NA	NA	NA	NA	NA	No	ID=6-56097753-56097765-TA,6-56097766-56097775-AT,6-56097786-56097797-AT,6-56097808-56097817-AT,6-56097828-56097837-AT,6-56097846-56097855-AT,6-56097858-56097862-AT,6-56097871-56097907-TATAAATATATAAATATA,6-56097876-56097896-ATATATAAAT,6-56097884-56097893-AT,6-56097886-56097917-ATATATAA,6-56097910-56097919-AT,6-56097912-56097937-ATATATAA,6-56097938-56097947-AT,6-56097956-56097965-AT,6-56097974-56097983-AT,6-56097993-56098019-TAAATATA,6-56098012-56098021-AT,6-56098034-56098069-ATATATAAAT,6-56098042-56098051-AT,6-56098052-56098061-AT,6-56098058-56098070-ATAA,6-56098070-56098079-AT,6-56098086-56098095-AT,6-56098096-56098133-ATATATAAAT,6-56098104-56098113-AT,6-56098114-56098123-AT,6-56098124-56098135-AT,6-56098158-56098167-AT,6-56098180-56098207-ATAAATAT,6-56098184-56098302-ATATATAAATATATAAATATATATAAATATATAAATAC,6-56098200-56098209-AT,6-56098238-56098247-AT,6-56098276-56098285-AT,6-56098314-56098323-AT,6-56098352-56098362-AT,6-56098364-56098373-AT,6-56098374-56098383-AT,6-56098392-56098403-AT,6-56098404-56098413-AT,6-56098406-56098437-ATATATAA,6-56098422-56098428-AT,6-56098430-56098439-AT,6-56098440-56098457-AT,6-56098466-56098475-AT,6-56098498-56098507-AT,6-56098508-56098519-AT,6-56098528-56098539-AT,6-56098532-56098548-ATATATAA,6-56098540-56098560-ATATATAAAT,6-56098548-56098557-AT,6-56098558-56098593-ATATATAAAT,6-56098566-56098575-AT,6-56098576-56098585-AT,6-56098594-56098605-AT,6-56098596-56098635-ATATATATAA,6-56098606-56098615-AT,6-56098610-56098622-ATATAA,6-56098616-56098625-AT,6-56098626-56098637-AT,6-56098638-56098647-AT,6-56098648-56098654-AT,6-56098656-56098665-AT,6-56098662-56098678-ATAA,6-56098666-56098677-AT,6-56098678-56098687-AT,6-56098696-56098707-AT,6-56098708-56098717-AT,6-56098718-56098730-AT;MOTIFS=TAAATATA,ATATAA,ATATATATAA,ATAA,ATATATAAATATATAAATATATATAAATATATAAATAC,ATATATAAAT,TA,AT,TATAAATATATAAATATA,ATATATAA,ATAAATAT;STRUC=<VC211469>	HPRC,HGSVC,1KG-ONT	No	1.616	Yes	NA,NA	NA	NA
chr6:56098096	203764	INS	952	0.8158	0.6622	18	COL21A1(1.336e-31,1.339)	NA	NA	NA	NA	NA	NA	NA	NA	No	ID=6-56097753-56097765-TA,6-56097766-56097775-AT,6-56097786-56097797-AT,6-56097808-56097817-AT,6-56097828-56097837-AT,6-56097846-56097855-AT,6-56097858-56097862-AT,6-56097871-56097907-TATAAATATATAAATATA,6-56097876-56097896-ATATATAAAT,6-56097884-56097893-AT,6-56097886-56097917-ATATATAA,6-56097910-56097919-AT,6-56097912-56097937-ATATATAA,6-56097938-56097947-AT,6-56097956-56097965-AT,6-56097974-56097983-AT,6-56097993-56098019-TAAATATA,6-56098012-56098021-AT,6-56098034-56098069-ATATATAAAT,6-56098042-56098051-AT,6-56098052-56098061-AT,6-56098058-56098070-ATAA,6-56098070-56098079-AT,6-56098086-56098095-AT,6-56098096-56098133-ATATATAAAT,6-56098104-56098113-AT,6-56098114-56098123-AT,6-56098124-56098135-AT,6-56098158-56098167-AT,6-56098180-56098207-ATAAATAT,6-56098184-56098302-ATATATAAATATATAAATATATATAAATATATAAATAC,6-56098200-56098209-AT,6-56098238-56098247-AT,6-56098276-56098285-AT,6-56098314-56098323-AT,6-56098352-56098362-AT,6-56098364-56098373-AT,6-56098374-56098383-AT,6-56098392-56098403-AT,6-56098404-56098413-AT,6-56098406-56098437-ATATATAA,6-56098422-56098428-AT,6-56098430-56098439-AT,6-56098440-56098457-AT,6-56098466-56098475-AT,6-56098498-56098507-AT,6-56098508-56098519-AT,6-56098528-56098539-AT,6-56098532-56098548-ATATATAA,6-56098540-56098560-ATATATAAAT,6-56098548-56098557-AT,6-56098558-56098593-ATATATAAAT,6-56098566-56098575-AT,6-56098576-56098585-AT,6-56098594-56098605-AT,6-56098596-56098635-ATATATATAA,6-56098606-56098615-AT,6-56098610-56098622-ATATAA,6-56098616-56098625-AT,6-56098626-56098637-AT,6-56098638-56098647-AT,6-56098648-56098654-AT,6-56098656-56098665-AT,6-56098662-56098678-ATAA,6-56098666-56098677-AT,6-56098678-56098687-AT,6-56098696-56098707-AT,6-56098708-56098717-AT,6-56098718-56098730-AT;MOTIFS=TAAATATA,ATATAA,ATATATATAA,ATAA,ATATATAAATATATAAATATATATAAATATATAAATAC,ATATATAAAT,TA,AT,TATAAATATATAAATATA,ATATATAA,ATAAATAT;STRUC=<VC211469>	HPRC,HGSVC,1KG-ONT	No	1.616	Yes	NA,NA	NA	NA
chr6:56098096	203765	INS	1093	0.8045	0.6922	100	COL21A1(1.336e-31,1.339)	NA	NA	NA	NA	NA	NA	NA	NA	No	ID=6-56097753-56097765-TA,6-56097766-56097775-AT,6-56097786-56097797-AT,6-56097808-56097817-AT,6-56097828-56097837-AT,6-56097846-56097855-AT,6-56097858-56097862-AT,6-56097871-56097907-TATAAATATATAAATATA,6-56097876-56097896-ATATATAAAT,6-56097884-56097893-AT,6-56097886-56097917-ATATATAA,6-56097910-56097919-AT,6-56097912-56097937-ATATATAA,6-56097938-56097947-AT,6-56097956-56097965-AT,6-56097974-56097983-AT,6-56097993-56098019-TAAATATA,6-56098012-56098021-AT,6-56098034-56098069-ATATATAAAT,6-56098042-56098051-AT,6-56098052-56098061-AT,6-56098058-56098070-ATAA,6-56098070-56098079-AT,6-56098086-56098095-AT,6-56098096-56098133-ATATATAAAT,6-56098104-56098113-AT,6-56098114-56098123-AT,6-56098124-56098135-AT,6-56098158-56098167-AT,6-56098180-56098207-ATAAATAT,6-56098184-56098302-ATATATAAATATATAAATATATATAAATATATAAATAC,6-56098200-56098209-AT,6-56098238-56098247-AT,6-56098276-56098285-AT,6-56098314-56098323-AT,6-56098352-56098362-AT,6-56098364-56098373-AT,6-56098374-56098383-AT,6-56098392-56098403-AT,6-56098404-56098413-AT,6-56098406-56098437-ATATATAA,6-56098422-56098428-AT,6-56098430-56098439-AT,6-56098440-56098457-AT,6-56098466-56098475-AT,6-56098498-56098507-AT,6-56098508-56098519-AT,6-56098528-56098539-AT,6-56098532-56098548-ATATATAA,6-56098540-56098560-ATATATAAAT,6-56098548-56098557-AT,6-56098558-56098593-ATATATAAAT,6-56098566-56098575-AT,6-56098576-56098585-AT,6-56098594-56098605-AT,6-56098596-56098635-ATATATATAA,6-56098606-56098615-AT,6-56098610-56098622-ATATAA,6-56098616-56098625-AT,6-56098626-56098637-AT,6-56098638-56098647-AT,6-56098648-56098654-AT,6-56098656-56098665-AT,6-56098662-56098678-ATAA,6-56098666-56098677-AT,6-56098678-56098687-AT,6-56098696-56098707-AT,6-56098708-56098717-AT,6-56098718-56098730-AT;MOTIFS=TAAATATA,ATATAA,ATATATATAA,ATAA,ATATATAAATATATAAATATATATAAATATATAAATAC,ATATATAAAT,TA,AT,TATAAATATATAAATATA,ATATATAA,ATAAATAT;STRUC=<VC211469>	HPRC,HGSVC,1KG-ONT	No	1.616	Yes	NA,NA	NA	NA
chr6:56098108	203766	INS	872	0.8562	0.5191	16	COL21A1(1.336e-31,1.339)	NA	NA	NA	NA	NA	NA	NA	NA	No	ID=6-56097753-56097765-TA,6-56097766-56097775-AT,6-56097786-56097797-AT,6-56097808-56097817-AT,6-56097828-56097837-AT,6-56097846-56097855-AT,6-56097858-56097862-AT,6-56097871-56097907-TATAAATATATAAATATA,6-56097876-56097896-ATATATAAAT,6-56097884-56097893-AT,6-56097886-56097917-ATATATAA,6-56097910-56097919-AT,6-56097912-56097937-ATATATAA,6-56097938-56097947-AT,6-56097956-56097965-AT,6-56097974-56097983-AT,6-56097993-56098019-TAAATATA,6-56098012-56098021-AT,6-56098034-56098069-ATATATAAAT,6-56098042-56098051-AT,6-56098052-56098061-AT,6-56098058-56098070-ATAA,6-56098070-56098079-AT,6-56098086-56098095-AT,6-56098096-56098133-ATATATAAAT,6-56098104-56098113-AT,6-56098114-56098123-AT,6-56098124-56098135-AT,6-56098158-56098167-AT,6-56098180-56098207-ATAAATAT,6-56098184-56098302-ATATATAAATATATAAATATATATAAATATATAAATAC,6-56098200-56098209-AT,6-56098238-56098247-AT,6-56098276-56098285-AT,6-56098314-56098323-AT,6-56098352-56098362-AT,6-56098364-56098373-AT,6-56098374-56098383-AT,6-56098392-56098403-AT,6-56098404-56098413-AT,6-56098406-56098437-ATATATAA,6-56098422-56098428-AT,6-56098430-56098439-AT,6-56098440-56098457-AT,6-56098466-56098475-AT,6-56098498-56098507-AT,6-56098508-56098519-AT,6-56098528-56098539-AT,6-56098532-56098548-ATATATAA,6-56098540-56098560-ATATATAAAT,6-56098548-56098557-AT,6-56098558-56098593-ATATATAAAT,6-56098566-56098575-AT,6-56098576-56098585-AT,6-56098594-56098605-AT,6-56098596-56098635-ATATATATAA,6-56098606-56098615-AT,6-56098610-56098622-ATATAA,6-56098616-56098625-AT,6-56098626-56098637-AT,6-56098638-56098647-AT,6-56098648-56098654-AT,6-56098656-56098665-AT,6-56098662-56098678-ATAA,6-56098666-56098677-AT,6-56098678-56098687-AT,6-56098696-56098707-AT,6-56098708-56098717-AT,6-56098718-56098730-AT;MOTIFS=TAAATATA,ATATAA,ATATATATAA,ATAA,ATATATAAATATATAAATATATATAAATATATAAATAC,ATATATAAAT,TA,AT,TATAAATATATAAATATA,ATATATAA,ATAAATAT;STRUC=<VC211469>	HPRC,HGSVC,1KG-ONT	No	1.616	Yes	NA,NA	NA	NA
chr6:56098128	203768	INS	1284	0.7943	0.6873	121	COL21A1(1.336e-31,1.339)	NA	NA	NA	NA	NA	NA	NA	NA	No	ID=6-56097753-56097765-TA,6-56097766-56097775-AT,6-56097786-56097797-AT,6-56097808-56097817-AT,6-56097828-56097837-AT,6-56097846-56097855-AT,6-56097858-56097862-AT,6-56097871-56097907-TATAAATATATAAATATA,6-56097876-56097896-ATATATAAAT,6-56097884-56097893-AT,6-56097886-56097917-ATATATAA,6-56097910-56097919-AT,6-56097912-56097937-ATATATAA,6-56097938-56097947-AT,6-56097956-56097965-AT,6-56097974-56097983-AT,6-56097993-56098019-TAAATATA,6-56098012-56098021-AT,6-56098034-56098069-ATATATAAAT,6-56098042-56098051-AT,6-56098052-56098061-AT,6-56098058-56098070-ATAA,6-56098070-56098079-AT,6-56098086-56098095-AT,6-56098096-56098133-ATATATAAAT,6-56098104-56098113-AT,6-56098114-56098123-AT,6-56098124-56098135-AT,6-56098158-56098167-AT,6-56098180-56098207-ATAAATAT,6-56098184-56098302-ATATATAAATATATAAATATATATAAATATATAAATAC,6-56098200-56098209-AT,6-56098238-56098247-AT,6-56098276-56098285-AT,6-56098314-56098323-AT,6-56098352-56098362-AT,6-56098364-56098373-AT,6-56098374-56098383-AT,6-56098392-56098403-AT,6-56098404-56098413-AT,6-56098406-56098437-ATATATAA,6-56098422-56098428-AT,6-56098430-56098439-AT,6-56098440-56098457-AT,6-56098466-56098475-AT,6-56098498-56098507-AT,6-56098508-56098519-AT,6-56098528-56098539-AT,6-56098532-56098548-ATATATAA,6-56098540-56098560-ATATATAAAT,6-56098548-56098557-AT,6-56098558-56098593-ATATATAAAT,6-56098566-56098575-AT,6-56098576-56098585-AT,6-56098594-56098605-AT,6-56098596-56098635-ATATATATAA,6-56098606-56098615-AT,6-56098610-56098622-ATATAA,6-56098616-56098625-AT,6-56098626-56098637-AT,6-56098638-56098647-AT,6-56098648-56098654-AT,6-56098656-56098665-AT,6-56098662-56098678-ATAA,6-56098666-56098677-AT,6-56098678-56098687-AT,6-56098696-56098707-AT,6-56098708-56098717-AT,6-56098718-56098730-AT;MOTIFS=TAAATATA,ATATAA,ATATATATAA,ATAA,ATATATAAATATATAAATATATATAAATATATAAATAC,ATATATAAAT,TA,AT,TATAAATATATAAATATA,ATATATAA,ATAAATAT;STRUC=<VC211469>	HPRC,HGSVC	No	1.616	Yes	NA,NA	NA	NA
chr6:56098130	203769	INS	775	0.831	0.6007	13	COL21A1(1.336e-31,1.339)	NA	NA	NA	NA	NA	NA	NA	NA	No	ID=6-56097753-56097765-TA,6-56097766-56097775-AT,6-56097786-56097797-AT,6-56097808-56097817-AT,6-56097828-56097837-AT,6-56097846-56097855-AT,6-56097858-56097862-AT,6-56097871-56097907-TATAAATATATAAATATA,6-56097876-56097896-ATATATAAAT,6-56097884-56097893-AT,6-56097886-56097917-ATATATAA,6-56097910-56097919-AT,6-56097912-56097937-ATATATAA,6-56097938-56097947-AT,6-56097956-56097965-AT,6-56097974-56097983-AT,6-56097993-56098019-TAAATATA,6-56098012-56098021-AT,6-56098034-56098069-ATATATAAAT,6-56098042-56098051-AT,6-56098052-56098061-AT,6-56098058-56098070-ATAA,6-56098070-56098079-AT,6-56098086-56098095-AT,6-56098096-56098133-ATATATAAAT,6-56098104-56098113-AT,6-56098114-56098123-AT,6-56098124-56098135-AT,6-56098158-56098167-AT,6-56098180-56098207-ATAAATAT,6-56098184-56098302-ATATATAAATATATAAATATATATAAATATATAAATAC,6-56098200-56098209-AT,6-56098238-56098247-AT,6-56098276-56098285-AT,6-56098314-56098323-AT,6-56098352-56098362-AT,6-56098364-56098373-AT,6-56098374-56098383-AT,6-56098392-56098403-AT,6-56098404-56098413-AT,6-56098406-56098437-ATATATAA,6-56098422-56098428-AT,6-56098430-56098439-AT,6-56098440-56098457-AT,6-56098466-56098475-AT,6-56098498-56098507-AT,6-56098508-56098519-AT,6-56098528-56098539-AT,6-56098532-56098548-ATATATAA,6-56098540-56098560-ATATATAAAT,6-56098548-56098557-AT,6-56098558-56098593-ATATATAAAT,6-56098566-56098575-AT,6-56098576-56098585-AT,6-56098594-56098605-AT,6-56098596-56098635-ATATATATAA,6-56098606-56098615-AT,6-56098610-56098622-ATATAA,6-56098616-56098625-AT,6-56098626-56098637-AT,6-56098638-56098647-AT,6-56098648-56098654-AT,6-56098656-56098665-AT,6-56098662-56098678-ATAA,6-56098666-56098677-AT,6-56098678-56098687-AT,6-56098696-56098707-AT,6-56098708-56098717-AT,6-56098718-56098730-AT;MOTIFS=TAAATATA,ATATAA,ATATATATAA,ATAA,ATATATAAATATATAAATATATATAAATATATAAATAC,ATATATAAAT,TA,AT,TATAAATATATAAATATA,ATATATAA,ATAAATAT;STRUC=<VC211469>	HPRC,HGSVC,1KG-ONT	No	1.616	Yes	NA,NA	NA	NA
chr6:56098160	203770	INS	857	0.8185	0.6688	6	COL21A1(1.336e-31,1.339)	NA	NA	NA	NA	NA	NA	NA	NA	No	ID=6-56097753-56097765-TA,6-56097766-56097775-AT,6-56097786-56097797-AT,6-56097808-56097817-AT,6-56097828-56097837-AT,6-56097846-56097855-AT,6-56097858-56097862-AT,6-56097871-56097907-TATAAATATATAAATATA,6-56097876-56097896-ATATATAAAT,6-56097884-56097893-AT,6-56097886-56097917-ATATATAA,6-56097910-56097919-AT,6-56097912-56097937-ATATATAA,6-56097938-56097947-AT,6-56097956-56097965-AT,6-56097974-56097983-AT,6-56097993-56098019-TAAATATA,6-56098012-56098021-AT,6-56098034-56098069-ATATATAAAT,6-56098042-56098051-AT,6-56098052-56098061-AT,6-56098058-56098070-ATAA,6-56098070-56098079-AT,6-56098086-56098095-AT,6-56098096-56098133-ATATATAAAT,6-56098104-56098113-AT,6-56098114-56098123-AT,6-56098124-56098135-AT,6-56098158-56098167-AT,6-56098180-56098207-ATAAATAT,6-56098184-56098302-ATATATAAATATATAAATATATATAAATATATAAATAC,6-56098200-56098209-AT,6-56098238-56098247-AT,6-56098276-56098285-AT,6-56098314-56098323-AT,6-56098352-56098362-AT,6-56098364-56098373-AT,6-56098374-56098383-AT,6-56098392-56098403-AT,6-56098404-56098413-AT,6-56098406-56098437-ATATATAA,6-56098422-56098428-AT,6-56098430-56098439-AT,6-56098440-56098457-AT,6-56098466-56098475-AT,6-56098498-56098507-AT,6-56098508-56098519-AT,6-56098528-56098539-AT,6-56098532-56098548-ATATATAA,6-56098540-56098560-ATATATAAAT,6-56098548-56098557-AT,6-56098558-56098593-ATATATAAAT,6-56098566-56098575-AT,6-56098576-56098585-AT,6-56098594-56098605-AT,6-56098596-56098635-ATATATATAA,6-56098606-56098615-AT,6-56098610-56098622-ATATAA,6-56098616-56098625-AT,6-56098626-56098637-AT,6-56098638-56098647-AT,6-56098648-56098654-AT,6-56098656-56098665-AT,6-56098662-56098678-ATAA,6-56098666-56098677-AT,6-56098678-56098687-AT,6-56098696-56098707-AT,6-56098708-56098717-AT,6-56098718-56098730-AT;MOTIFS=TAAATATA,ATATAA,ATATATATAA,ATAA,ATATATAAATATATAAATATATATAAATATATAAATAC,ATATATAAAT,TA,AT,TATAAATATATAAATATA,ATATATAA,ATAAATAT;STRUC=<VC211469>	HPRC,HGSVC,1KG-ONT	No	1.616	Yes	NA,NA	NA	NA
chr6:56098160	203771	INS	811	0.8372	0.6727	9	COL21A1(1.336e-31,1.339)	NA	NA	NA	NA	NA	NA	NA	NA	No	ID=6-56097753-56097765-TA,6-56097766-56097775-AT,6-56097786-56097797-AT,6-56097808-56097817-AT,6-56097828-56097837-AT,6-56097846-56097855-AT,6-56097858-56097862-AT,6-56097871-56097907-TATAAATATATAAATATA,6-56097876-56097896-ATATATAAAT,6-56097884-56097893-AT,6-56097886-56097917-ATATATAA,6-56097910-56097919-AT,6-56097912-56097937-ATATATAA,6-56097938-56097947-AT,6-56097956-56097965-AT,6-56097974-56097983-AT,6-56097993-56098019-TAAATATA,6-56098012-56098021-AT,6-56098034-56098069-ATATATAAAT,6-56098042-56098051-AT,6-56098052-56098061-AT,6-56098058-56098070-ATAA,6-56098070-56098079-AT,6-56098086-56098095-AT,6-56098096-56098133-ATATATAAAT,6-56098104-56098113-AT,6-56098114-56098123-AT,6-56098124-56098135-AT,6-56098158-56098167-AT,6-56098180-56098207-ATAAATAT,6-56098184-56098302-ATATATAAATATATAAATATATATAAATATATAAATAC,6-56098200-56098209-AT,6-56098238-56098247-AT,6-56098276-56098285-AT,6-56098314-56098323-AT,6-56098352-56098362-AT,6-56098364-56098373-AT,6-56098374-56098383-AT,6-56098392-56098403-AT,6-56098404-56098413-AT,6-56098406-56098437-ATATATAA,6-56098422-56098428-AT,6-56098430-56098439-AT,6-56098440-56098457-AT,6-56098466-56098475-AT,6-56098498-56098507-AT,6-56098508-56098519-AT,6-56098528-56098539-AT,6-56098532-56098548-ATATATAA,6-56098540-56098560-ATATATAAAT,6-56098548-56098557-AT,6-56098558-56098593-ATATATAAAT,6-56098566-56098575-AT,6-56098576-56098585-AT,6-56098594-56098605-AT,6-56098596-56098635-ATATATATAA,6-56098606-56098615-AT,6-56098610-56098622-ATATAA,6-56098616-56098625-AT,6-56098626-56098637-AT,6-56098638-56098647-AT,6-56098648-56098654-AT,6-56098656-56098665-AT,6-56098662-56098678-ATAA,6-56098666-56098677-AT,6-56098678-56098687-AT,6-56098696-56098707-AT,6-56098708-56098717-AT,6-56098718-56098730-AT;MOTIFS=TAAATATA,ATATAA,ATATATATAA,ATAA,ATATATAAATATATAAATATATATAAATATATAAATAC,ATATATAAAT,TA,AT,TATAAATATATAAATATA,ATATATAA,ATAAATAT;STRUC=<VC211469>	HPRC,HGSVC,1KG-ONT	No	1.616	Yes	NA,NA	NA	NA
chr6:56098171	203772	INS	1160	0.8177	0.6866	148	COL21A1(1.336e-31,1.339)	NA	NA	NA	NA	NA	NA	NA	NA	No	ID=6-56097753-56097765-TA,6-56097766-56097775-AT,6-56097786-56097797-AT,6-56097808-56097817-AT,6-56097828-56097837-AT,6-56097846-56097855-AT,6-56097858-56097862-AT,6-56097871-56097907-TATAAATATATAAATATA,6-56097876-56097896-ATATATAAAT,6-56097884-56097893-AT,6-56097886-56097917-ATATATAA,6-56097910-56097919-AT,6-56097912-56097937-ATATATAA,6-56097938-56097947-AT,6-56097956-56097965-AT,6-56097974-56097983-AT,6-56097993-56098019-TAAATATA,6-56098012-56098021-AT,6-56098034-56098069-ATATATAAAT,6-56098042-56098051-AT,6-56098052-56098061-AT,6-56098058-56098070-ATAA,6-56098070-56098079-AT,6-56098086-56098095-AT,6-56098096-56098133-ATATATAAAT,6-56098104-56098113-AT,6-56098114-56098123-AT,6-56098124-56098135-AT,6-56098158-56098167-AT,6-56098180-56098207-ATAAATAT,6-56098184-56098302-ATATATAAATATATAAATATATATAAATATATAAATAC,6-56098200-56098209-AT,6-56098238-56098247-AT,6-56098276-56098285-AT,6-56098314-56098323-AT,6-56098352-56098362-AT,6-56098364-56098373-AT,6-56098374-56098383-AT,6-56098392-56098403-AT,6-56098404-56098413-AT,6-56098406-56098437-ATATATAA,6-56098422-56098428-AT,6-56098430-56098439-AT,6-56098440-56098457-AT,6-56098466-56098475-AT,6-56098498-56098507-AT,6-56098508-56098519-AT,6-56098528-56098539-AT,6-56098532-56098548-ATATATAA,6-56098540-56098560-ATATATAAAT,6-56098548-56098557-AT,6-56098558-56098593-ATATATAAAT,6-56098566-56098575-AT,6-56098576-56098585-AT,6-56098594-56098605-AT,6-56098596-56098635-ATATATATAA,6-56098606-56098615-AT,6-56098610-56098622-ATATAA,6-56098616-56098625-AT,6-56098626-56098637-AT,6-56098638-56098647-AT,6-56098648-56098654-AT,6-56098656-56098665-AT,6-56098662-56098678-ATAA,6-56098666-56098677-AT,6-56098678-56098687-AT,6-56098696-56098707-AT,6-56098708-56098717-AT,6-56098718-56098730-AT;MOTIFS=TAAATATA,ATATAA,ATATATATAA,ATAA,ATATATAAATATATAAATATATATAAATATATAAATAC,ATATATAAAT,TA,AT,TATAAATATATAAATATA,ATATATAA,ATAAATAT;STRUC=<VC211469>	HPRC,HGSVC,1KG-ONT	No	1.616	Yes	NA,NA	NA	NA
chr6:56098182	203773	INS	276	0.8426	0.5704	14	COL21A1(1.336e-31,1.339)	NA	NA	NA	NA	NA	NA	NA	NA	No	ID=6-56097753-56097765-TA,6-56097766-56097775-AT,6-56097786-56097797-AT,6-56097808-56097817-AT,6-56097828-56097837-AT,6-56097846-56097855-AT,6-56097858-56097862-AT,6-56097871-56097907-TATAAATATATAAATATA,6-56097876-56097896-ATATATAAAT,6-56097884-56097893-AT,6-56097886-56097917-ATATATAA,6-56097910-56097919-AT,6-56097912-56097937-ATATATAA,6-56097938-56097947-AT,6-56097956-56097965-AT,6-56097974-56097983-AT,6-56097993-56098019-TAAATATA,6-56098012-56098021-AT,6-56098034-56098069-ATATATAAAT,6-56098042-56098051-AT,6-56098052-56098061-AT,6-56098058-56098070-ATAA,6-56098070-56098079-AT,6-56098086-56098095-AT,6-56098096-56098133-ATATATAAAT,6-56098104-56098113-AT,6-56098114-56098123-AT,6-56098124-56098135-AT,6-56098158-56098167-AT,6-56098180-56098207-ATAAATAT,6-56098184-56098302-ATATATAAATATATAAATATATATAAATATATAAATAC,6-56098200-56098209-AT,6-56098238-56098247-AT,6-56098276-56098285-AT,6-56098314-56098323-AT,6-56098352-56098362-AT,6-56098364-56098373-AT,6-56098374-56098383-AT,6-56098392-56098403-AT,6-56098404-56098413-AT,6-56098406-56098437-ATATATAA,6-56098422-56098428-AT,6-56098430-56098439-AT,6-56098440-56098457-AT,6-56098466-56098475-AT,6-56098498-56098507-AT,6-56098508-56098519-AT,6-56098528-56098539-AT,6-56098532-56098548-ATATATAA,6-56098540-56098560-ATATATAAAT,6-56098548-56098557-AT,6-56098558-56098593-ATATATAAAT,6-56098566-56098575-AT,6-56098576-56098585-AT,6-56098594-56098605-AT,6-56098596-56098635-ATATATATAA,6-56098606-56098615-AT,6-56098610-56098622-ATATAA,6-56098616-56098625-AT,6-56098626-56098637-AT,6-56098638-56098647-AT,6-56098648-56098654-AT,6-56098656-56098665-AT,6-56098662-56098678-ATAA,6-56098666-56098677-AT,6-56098678-56098687-AT,6-56098696-56098707-AT,6-56098708-56098717-AT,6-56098718-56098730-AT;MOTIFS=TAAATATA,ATATAA,ATATATATAA,ATAA,ATATATAAATATATAAATATATATAAATATATAAATAC,ATATATAAAT,TA,AT,TATAAATATATAAATATA,ATATATAA,ATAAATAT;STRUC=<VC211469>	HPRC,HGSVC,1KG-ONT	No	1.616	Yes	NA,NA	NA	NA
chr6:56098191	203774	INS	604	0.8606	0.5758	35	COL21A1(1.336e-31,1.339)	NA	NA	NA	NA	NA	NA	NA	NA	No	ID=6-56097753-56097765-TA,6-56097766-56097775-AT,6-56097786-56097797-AT,6-56097808-56097817-AT,6-56097828-56097837-AT,6-56097846-56097855-AT,6-56097858-56097862-AT,6-56097871-56097907-TATAAATATATAAATATA,6-56097876-56097896-ATATATAAAT,6-56097884-56097893-AT,6-56097886-56097917-ATATATAA,6-56097910-56097919-AT,6-56097912-56097937-ATATATAA,6-56097938-56097947-AT,6-56097956-56097965-AT,6-56097974-56097983-AT,6-56097993-56098019-TAAATATA,6-56098012-56098021-AT,6-56098034-56098069-ATATATAAAT,6-56098042-56098051-AT,6-56098052-56098061-AT,6-56098058-56098070-ATAA,6-56098070-56098079-AT,6-56098086-56098095-AT,6-56098096-56098133-ATATATAAAT,6-56098104-56098113-AT,6-56098114-56098123-AT,6-56098124-56098135-AT,6-56098158-56098167-AT,6-56098180-56098207-ATAAATAT,6-56098184-56098302-ATATATAAATATATAAATATATATAAATATATAAATAC,6-56098200-56098209-AT,6-56098238-56098247-AT,6-56098276-56098285-AT,6-56098314-56098323-AT,6-56098352-56098362-AT,6-56098364-56098373-AT,6-56098374-56098383-AT,6-56098392-56098403-AT,6-56098404-56098413-AT,6-56098406-56098437-ATATATAA,6-56098422-56098428-AT,6-56098430-56098439-AT,6-56098440-56098457-AT,6-56098466-56098475-AT,6-56098498-56098507-AT,6-56098508-56098519-AT,6-56098528-56098539-AT,6-56098532-56098548-ATATATAA,6-56098540-56098560-ATATATAAAT,6-56098548-56098557-AT,6-56098558-56098593-ATATATAAAT,6-56098566-56098575-AT,6-56098576-56098585-AT,6-56098594-56098605-AT,6-56098596-56098635-ATATATATAA,6-56098606-56098615-AT,6-56098610-56098622-ATATAA,6-56098616-56098625-AT,6-56098626-56098637-AT,6-56098638-56098647-AT,6-56098648-56098654-AT,6-56098656-56098665-AT,6-56098662-56098678-ATAA,6-56098666-56098677-AT,6-56098678-56098687-AT,6-56098696-56098707-AT,6-56098708-56098717-AT,6-56098718-56098730-AT;MOTIFS=TAAATATA,ATATAA,ATATATATAA,ATAA,ATATATAAATATATAAATATATATAAATATATAAATAC,ATATATAAAT,TA,AT,TATAAATATATAAATATA,ATATATAA,ATAAATAT;STRUC=<VC211469>	HPRC,HGSVC	No	1.616	Yes	NA,NA	NA	NA
chr6:56098366	203776	INS	359	0.8186	0.6605	3	COL21A1(1.336e-31,1.339)	NA	NA	NA	NA	NA	NA	NA	NA	No	ID=6-56097753-56097765-TA,6-56097766-56097775-AT,6-56097786-56097797-AT,6-56097808-56097817-AT,6-56097828-56097837-AT,6-56097846-56097855-AT,6-56097858-56097862-AT,6-56097871-56097907-TATAAATATATAAATATA,6-56097876-56097896-ATATATAAAT,6-56097884-56097893-AT,6-56097886-56097917-ATATATAA,6-56097910-56097919-AT,6-56097912-56097937-ATATATAA,6-56097938-56097947-AT,6-56097956-56097965-AT,6-56097974-56097983-AT,6-56097993-56098019-TAAATATA,6-56098012-56098021-AT,6-56098034-56098069-ATATATAAAT,6-56098042-56098051-AT,6-56098052-56098061-AT,6-56098058-56098070-ATAA,6-56098070-56098079-AT,6-56098086-56098095-AT,6-56098096-56098133-ATATATAAAT,6-56098104-56098113-AT,6-56098114-56098123-AT,6-56098124-56098135-AT,6-56098158-56098167-AT,6-56098180-56098207-ATAAATAT,6-56098184-56098302-ATATATAAATATATAAATATATATAAATATATAAATAC,6-56098200-56098209-AT,6-56098238-56098247-AT,6-56098276-56098285-AT,6-56098314-56098323-AT,6-56098352-56098362-AT,6-56098364-56098373-AT,6-56098374-56098383-AT,6-56098392-56098403-AT,6-56098404-56098413-AT,6-56098406-56098437-ATATATAA,6-56098422-56098428-AT,6-56098430-56098439-AT,6-56098440-56098457-AT,6-56098466-56098475-AT,6-56098498-56098507-AT,6-56098508-56098519-AT,6-56098528-56098539-AT,6-56098532-56098548-ATATATAA,6-56098540-56098560-ATATATAAAT,6-56098548-56098557-AT,6-56098558-56098593-ATATATAAAT,6-56098566-56098575-AT,6-56098576-56098585-AT,6-56098594-56098605-AT,6-56098596-56098635-ATATATATAA,6-56098606-56098615-AT,6-56098610-56098622-ATATAA,6-56098616-56098625-AT,6-56098626-56098637-AT,6-56098638-56098647-AT,6-56098648-56098654-AT,6-56098656-56098665-AT,6-56098662-56098678-ATAA,6-56098666-56098677-AT,6-56098678-56098687-AT,6-56098696-56098707-AT,6-56098708-56098717-AT,6-56098718-56098730-AT;MOTIFS=TAAATATA,ATATAA,ATATATATAA,ATAA,ATATATAAATATATAAATATATATAAATATATAAATAC,ATATATAAAT,TA,AT,TATAAATATATAAATATA,ATATATAA,ATAAATAT;STRUC=<VC211469>	HPRC,HGSVC,1KG-ONT	No	1.616	No	NA,NA	NA	NA
chr6:56098422	203777	INS	310	0.8008	0.6822	7	COL21A1(1.336e-31,1.339)	NA	NA	NA	NA	NA	NA	NA	NA	No	ID=6-56097753-56097765-TA,6-56097766-56097775-AT,6-56097786-56097797-AT,6-56097808-56097817-AT,6-56097828-56097837-AT,6-56097846-56097855-AT,6-56097858-56097862-AT,6-56097871-56097907-TATAAATATATAAATATA,6-56097876-56097896-ATATATAAAT,6-56097884-56097893-AT,6-56097886-56097917-ATATATAA,6-56097910-56097919-AT,6-56097912-56097937-ATATATAA,6-56097938-56097947-AT,6-56097956-56097965-AT,6-56097974-56097983-AT,6-56097993-56098019-TAAATATA,6-56098012-56098021-AT,6-56098034-56098069-ATATATAAAT,6-56098042-56098051-AT,6-56098052-56098061-AT,6-56098058-56098070-ATAA,6-56098070-56098079-AT,6-56098086-56098095-AT,6-56098096-56098133-ATATATAAAT,6-56098104-56098113-AT,6-56098114-56098123-AT,6-56098124-56098135-AT,6-56098158-56098167-AT,6-56098180-56098207-ATAAATAT,6-56098184-56098302-ATATATAAATATATAAATATATATAAATATATAAATAC,6-56098200-56098209-AT,6-56098238-56098247-AT,6-56098276-56098285-AT,6-56098314-56098323-AT,6-56098352-56098362-AT,6-56098364-56098373-AT,6-56098374-56098383-AT,6-56098392-56098403-AT,6-56098404-56098413-AT,6-56098406-56098437-ATATATAA,6-56098422-56098428-AT,6-56098430-56098439-AT,6-56098440-56098457-AT,6-56098466-56098475-AT,6-56098498-56098507-AT,6-56098508-56098519-AT,6-56098528-56098539-AT,6-56098532-56098548-ATATATAA,6-56098540-56098560-ATATATAAAT,6-56098548-56098557-AT,6-56098558-56098593-ATATATAAAT,6-56098566-56098575-AT,6-56098576-56098585-AT,6-56098594-56098605-AT,6-56098596-56098635-ATATATATAA,6-56098606-56098615-AT,6-56098610-56098622-ATATAA,6-56098616-56098625-AT,6-56098626-56098637-AT,6-56098638-56098647-AT,6-56098648-56098654-AT,6-56098656-56098665-AT,6-56098662-56098678-ATAA,6-56098666-56098677-AT,6-56098678-56098687-AT,6-56098696-56098707-AT,6-56098708-56098717-AT,6-56098718-56098730-AT;MOTIFS=TAAATATA,ATATAA,ATATATATAA,ATAA,ATATATAAATATATAAATATATATAAATATATAAATAC,ATATATAAAT,TA,AT,TATAAATATATAAATATA,ATATATAA,ATAAATAT;STRUC=<VC211469>	HPRC,HGSVC,1KG-ONT	No	1.616	Yes	NA,NA	NA	NA
chr6:56098440	203778	INS	397	0.8082	0.6603	6	COL21A1(1.336e-31,1.339)	NA	NA	NA	NA	NA	NA	NA	NA	No	ID=6-56097753-56097765-TA,6-56097766-56097775-AT,6-56097786-56097797-AT,6-56097808-56097817-AT,6-56097828-56097837-AT,6-56097846-56097855-AT,6-56097858-56097862-AT,6-56097871-56097907-TATAAATATATAAATATA,6-56097876-56097896-ATATATAAAT,6-56097884-56097893-AT,6-56097886-56097917-ATATATAA,6-56097910-56097919-AT,6-56097912-56097937-ATATATAA,6-56097938-56097947-AT,6-56097956-56097965-AT,6-56097974-56097983-AT,6-56097993-56098019-TAAATATA,6-56098012-56098021-AT,6-56098034-56098069-ATATATAAAT,6-56098042-56098051-AT,6-56098052-56098061-AT,6-56098058-56098070-ATAA,6-56098070-56098079-AT,6-56098086-56098095-AT,6-56098096-56098133-ATATATAAAT,6-56098104-56098113-AT,6-56098114-56098123-AT,6-56098124-56098135-AT,6-56098158-56098167-AT,6-56098180-56098207-ATAAATAT,6-56098184-56098302-ATATATAAATATATAAATATATATAAATATATAAATAC,6-56098200-56098209-AT,6-56098238-56098247-AT,6-56098276-56098285-AT,6-56098314-56098323-AT,6-56098352-56098362-AT,6-56098364-56098373-AT,6-56098374-56098383-AT,6-56098392-56098403-AT,6-56098404-56098413-AT,6-56098406-56098437-ATATATAA,6-56098422-56098428-AT,6-56098430-56098439-AT,6-56098440-56098457-AT,6-56098466-56098475-AT,6-56098498-56098507-AT,6-56098508-56098519-AT,6-56098528-56098539-AT,6-56098532-56098548-ATATATAA,6-56098540-56098560-ATATATAAAT,6-56098548-56098557-AT,6-56098558-56098593-ATATATAAAT,6-56098566-56098575-AT,6-56098576-56098585-AT,6-56098594-56098605-AT,6-56098596-56098635-ATATATATAA,6-56098606-56098615-AT,6-56098610-56098622-ATATAA,6-56098616-56098625-AT,6-56098626-56098637-AT,6-56098638-56098647-AT,6-56098648-56098654-AT,6-56098656-56098665-AT,6-56098662-56098678-ATAA,6-56098666-56098677-AT,6-56098678-56098687-AT,6-56098696-56098707-AT,6-56098708-56098717-AT,6-56098718-56098730-AT;MOTIFS=TAAATATA,ATATAA,ATATATATAA,ATAA,ATATATAAATATATAAATATATATAAATATATAAATAC,ATATATAAAT,TA,AT,TATAAATATATAAATATA,ATATATAA,ATAAATAT;STRUC=<VC211469>	HPRC,HGSVC	No	1.616	Yes	NA,NA	NA	NA
chr6:56098440	203779	INS	338	0.8483	0.6406	2	COL21A1(1.336e-31,1.339)	NA	NA	NA	NA	NA	NA	NA	NA	No	ID=6-56097753-56097765-TA,6-56097766-56097775-AT,6-56097786-56097797-AT,6-56097808-56097817-AT,6-56097828-56097837-AT,6-56097846-56097855-AT,6-56097858-56097862-AT,6-56097871-56097907-TATAAATATATAAATATA,6-56097876-56097896-ATATATAAAT,6-56097884-56097893-AT,6-56097886-56097917-ATATATAA,6-56097910-56097919-AT,6-56097912-56097937-ATATATAA,6-56097938-56097947-AT,6-56097956-56097965-AT,6-56097974-56097983-AT,6-56097993-56098019-TAAATATA,6-56098012-56098021-AT,6-56098034-56098069-ATATATAAAT,6-56098042-56098051-AT,6-56098052-56098061-AT,6-56098058-56098070-ATAA,6-56098070-56098079-AT,6-56098086-56098095-AT,6-56098096-56098133-ATATATAAAT,6-56098104-56098113-AT,6-56098114-56098123-AT,6-56098124-56098135-AT,6-56098158-56098167-AT,6-56098180-56098207-ATAAATAT,6-56098184-56098302-ATATATAAATATATAAATATATATAAATATATAAATAC,6-56098200-56098209-AT,6-56098238-56098247-AT,6-56098276-56098285-AT,6-56098314-56098323-AT,6-56098352-56098362-AT,6-56098364-56098373-AT,6-56098374-56098383-AT,6-56098392-56098403-AT,6-56098404-56098413-AT,6-56098406-56098437-ATATATAA,6-56098422-56098428-AT,6-56098430-56098439-AT,6-56098440-56098457-AT,6-56098466-56098475-AT,6-56098498-56098507-AT,6-56098508-56098519-AT,6-56098528-56098539-AT,6-56098532-56098548-ATATATAA,6-56098540-56098560-ATATATAAAT,6-56098548-56098557-AT,6-56098558-56098593-ATATATAAAT,6-56098566-56098575-AT,6-56098576-56098585-AT,6-56098594-56098605-AT,6-56098596-56098635-ATATATATAA,6-56098606-56098615-AT,6-56098610-56098622-ATATAA,6-56098616-56098625-AT,6-56098626-56098637-AT,6-56098638-56098647-AT,6-56098648-56098654-AT,6-56098656-56098665-AT,6-56098662-56098678-ATAA,6-56098666-56098677-AT,6-56098678-56098687-AT,6-56098696-56098707-AT,6-56098708-56098717-AT,6-56098718-56098730-AT;MOTIFS=TAAATATA,ATATAA,ATATATATAA,ATAA,ATATATAAATATATAAATATATATAAATATATAAATAC,ATATATAAAT,TA,AT,TATAAATATATAAATATA,ATATATAA,ATAAATAT;STRUC=<VC211469>	HPRC,HGSVC,1KG-ONT	No	1.616	Yes	NA,NA	NA	NA
chr6:56098440	203780	INS	278	0.8107	0.6562	1	COL21A1(1.336e-31,1.339)	NA	NA	NA	NA	NA	NA	NA	NA	No	ID=6-56097753-56097765-TA,6-56097766-56097775-AT,6-56097786-56097797-AT,6-56097808-56097817-AT,6-56097828-56097837-AT,6-56097846-56097855-AT,6-56097858-56097862-AT,6-56097871-56097907-TATAAATATATAAATATA,6-56097876-56097896-ATATATAAAT,6-56097884-56097893-AT,6-56097886-56097917-ATATATAA,6-56097910-56097919-AT,6-56097912-56097937-ATATATAA,6-56097938-56097947-AT,6-56097956-56097965-AT,6-56097974-56097983-AT,6-56097993-56098019-TAAATATA,6-56098012-56098021-AT,6-56098034-56098069-ATATATAAAT,6-56098042-56098051-AT,6-56098052-56098061-AT,6-56098058-56098070-ATAA,6-56098070-56098079-AT,6-56098086-56098095-AT,6-56098096-56098133-ATATATAAAT,6-56098104-56098113-AT,6-56098114-56098123-AT,6-56098124-56098135-AT,6-56098158-56098167-AT,6-56098180-56098207-ATAAATAT,6-56098184-56098302-ATATATAAATATATAAATATATATAAATATATAAATAC,6-56098200-56098209-AT,6-56098238-56098247-AT,6-56098276-56098285-AT,6-56098314-56098323-AT,6-56098352-56098362-AT,6-56098364-56098373-AT,6-56098374-56098383-AT,6-56098392-56098403-AT,6-56098404-56098413-AT,6-56098406-56098437-ATATATAA,6-56098422-56098428-AT,6-56098430-56098439-AT,6-56098440-56098457-AT,6-56098466-56098475-AT,6-56098498-56098507-AT,6-56098508-56098519-AT,6-56098528-56098539-AT,6-56098532-56098548-ATATATAA,6-56098540-56098560-ATATATAAAT,6-56098548-56098557-AT,6-56098558-56098593-ATATATAAAT,6-56098566-56098575-AT,6-56098576-56098585-AT,6-56098594-56098605-AT,6-56098596-56098635-ATATATATAA,6-56098606-56098615-AT,6-56098610-56098622-ATATAA,6-56098616-56098625-AT,6-56098626-56098637-AT,6-56098638-56098647-AT,6-56098648-56098654-AT,6-56098656-56098665-AT,6-56098662-56098678-ATAA,6-56098666-56098677-AT,6-56098678-56098687-AT,6-56098696-56098707-AT,6-56098708-56098717-AT,6-56098718-56098730-AT;MOTIFS=TAAATATA,ATATAA,ATATATATAA,ATAA,ATATATAAATATATAAATATATATAAATATATAAATAC,ATATATAAAT,TA,AT,TATAAATATATAAATATA,ATATATAA,ATAAATAT;STRUC=<VC211469>	HPRC,HGSVC,1KG-ONT	No	1.616	No	NA,NA	NA	NA
chr6:56098448	203781	INS	406	0.8911	0.5721	2	COL21A1(1.336e-31,1.339)	NA	NA	NA	NA	NA	NA	NA	NA	No	ID=6-56097753-56097765-TA,6-56097766-56097775-AT,6-56097786-56097797-AT,6-56097808-56097817-AT,6-56097828-56097837-AT,6-56097846-56097855-AT,6-56097858-56097862-AT,6-56097871-56097907-TATAAATATATAAATATA,6-56097876-56097896-ATATATAAAT,6-56097884-56097893-AT,6-56097886-56097917-ATATATAA,6-56097910-56097919-AT,6-56097912-56097937-ATATATAA,6-56097938-56097947-AT,6-56097956-56097965-AT,6-56097974-56097983-AT,6-56097993-56098019-TAAATATA,6-56098012-56098021-AT,6-56098034-56098069-ATATATAAAT,6-56098042-56098051-AT,6-56098052-56098061-AT,6-56098058-56098070-ATAA,6-56098070-56098079-AT,6-56098086-56098095-AT,6-56098096-56098133-ATATATAAAT,6-56098104-56098113-AT,6-56098114-56098123-AT,6-56098124-56098135-AT,6-56098158-56098167-AT,6-56098180-56098207-ATAAATAT,6-56098184-56098302-ATATATAAATATATAAATATATATAAATATATAAATAC,6-56098200-56098209-AT,6-56098238-56098247-AT,6-56098276-56098285-AT,6-56098314-56098323-AT,6-56098352-56098362-AT,6-56098364-56098373-AT,6-56098374-56098383-AT,6-56098392-56098403-AT,6-56098404-56098413-AT,6-56098406-56098437-ATATATAA,6-56098422-56098428-AT,6-56098430-56098439-AT,6-56098440-56098457-AT,6-56098466-56098475-AT,6-56098498-56098507-AT,6-56098508-56098519-AT,6-56098528-56098539-AT,6-56098532-56098548-ATATATAA,6-56098540-56098560-ATATATAAAT,6-56098548-56098557-AT,6-56098558-56098593-ATATATAAAT,6-56098566-56098575-AT,6-56098576-56098585-AT,6-56098594-56098605-AT,6-56098596-56098635-ATATATATAA,6-56098606-56098615-AT,6-56098610-56098622-ATATAA,6-56098616-56098625-AT,6-56098626-56098637-AT,6-56098638-56098647-AT,6-56098648-56098654-AT,6-56098656-56098665-AT,6-56098662-56098678-ATAA,6-56098666-56098677-AT,6-56098678-56098687-AT,6-56098696-56098707-AT,6-56098708-56098717-AT,6-56098718-56098730-AT;MOTIFS=TAAATATA,ATATAA,ATATATATAA,ATAA,ATATATAAATATATAAATATATATAAATATATAAATAC,ATATATAAAT,TA,AT,TATAAATATATAAATATA,ATATATAA,ATAAATAT;STRUC=<VC211469>	HPRC,HGSVC	No	1.616	No	NA,NA	NA	NA
chr6:56098448	203782	INS	362	0.8216	0.6424	2	COL21A1(1.336e-31,1.339)	NA	NA	NA	NA	NA	NA	NA	NA	No	ID=6-56097753-56097765-TA,6-56097766-56097775-AT,6-56097786-56097797-AT,6-56097808-56097817-AT,6-56097828-56097837-AT,6-56097846-56097855-AT,6-56097858-56097862-AT,6-56097871-56097907-TATAAATATATAAATATA,6-56097876-56097896-ATATATAAAT,6-56097884-56097893-AT,6-56097886-56097917-ATATATAA,6-56097910-56097919-AT,6-56097912-56097937-ATATATAA,6-56097938-56097947-AT,6-56097956-56097965-AT,6-56097974-56097983-AT,6-56097993-56098019-TAAATATA,6-56098012-56098021-AT,6-56098034-56098069-ATATATAAAT,6-56098042-56098051-AT,6-56098052-56098061-AT,6-56098058-56098070-ATAA,6-56098070-56098079-AT,6-56098086-56098095-AT,6-56098096-56098133-ATATATAAAT,6-56098104-56098113-AT,6-56098114-56098123-AT,6-56098124-56098135-AT,6-56098158-56098167-AT,6-56098180-56098207-ATAAATAT,6-56098184-56098302-ATATATAAATATATAAATATATATAAATATATAAATAC,6-56098200-56098209-AT,6-56098238-56098247-AT,6-56098276-56098285-AT,6-56098314-56098323-AT,6-56098352-56098362-AT,6-56098364-56098373-AT,6-56098374-56098383-AT,6-56098392-56098403-AT,6-56098404-56098413-AT,6-56098406-56098437-ATATATAA,6-56098422-56098428-AT,6-56098430-56098439-AT,6-56098440-56098457-AT,6-56098466-56098475-AT,6-56098498-56098507-AT,6-56098508-56098519-AT,6-56098528-56098539-AT,6-56098532-56098548-ATATATAA,6-56098540-56098560-ATATATAAAT,6-56098548-56098557-AT,6-56098558-56098593-ATATATAAAT,6-56098566-56098575-AT,6-56098576-56098585-AT,6-56098594-56098605-AT,6-56098596-56098635-ATATATATAA,6-56098606-56098615-AT,6-56098610-56098622-ATATAA,6-56098616-56098625-AT,6-56098626-56098637-AT,6-56098638-56098647-AT,6-56098648-56098654-AT,6-56098656-56098665-AT,6-56098662-56098678-ATAA,6-56098666-56098677-AT,6-56098678-56098687-AT,6-56098696-56098707-AT,6-56098708-56098717-AT,6-56098718-56098730-AT;MOTIFS=TAAATATA,ATATAA,ATATATATAA,ATAA,ATATATAAATATATAAATATATATAAATATATAAATAC,ATATATAAAT,TA,AT,TATAAATATATAAATATA,ATATATAA,ATAAATAT;STRUC=<VC211469>	HPRC,HGSVC,1KG-ONT	No	1.616	Yes	NA,NA	NA	NA
chr6:56098448	203783	INS	245	0.8148	0.6901	1	COL21A1(1.336e-31,1.339)	NA	NA	NA	NA	NA	NA	NA	NA	No	ID=6-56097753-56097765-TA,6-56097766-56097775-AT,6-56097786-56097797-AT,6-56097808-56097817-AT,6-56097828-56097837-AT,6-56097846-56097855-AT,6-56097858-56097862-AT,6-56097871-56097907-TATAAATATATAAATATA,6-56097876-56097896-ATATATAAAT,6-56097884-56097893-AT,6-56097886-56097917-ATATATAA,6-56097910-56097919-AT,6-56097912-56097937-ATATATAA,6-56097938-56097947-AT,6-56097956-56097965-AT,6-56097974-56097983-AT,6-56097993-56098019-TAAATATA,6-56098012-56098021-AT,6-56098034-56098069-ATATATAAAT,6-56098042-56098051-AT,6-56098052-56098061-AT,6-56098058-56098070-ATAA,6-56098070-56098079-AT,6-56098086-56098095-AT,6-56098096-56098133-ATATATAAAT,6-56098104-56098113-AT,6-56098114-56098123-AT,6-56098124-56098135-AT,6-56098158-56098167-AT,6-56098180-56098207-ATAAATAT,6-56098184-56098302-ATATATAAATATATAAATATATATAAATATATAAATAC,6-56098200-56098209-AT,6-56098238-56098247-AT,6-56098276-56098285-AT,6-56098314-56098323-AT,6-56098352-56098362-AT,6-56098364-56098373-AT,6-56098374-56098383-AT,6-56098392-56098403-AT,6-56098404-56098413-AT,6-56098406-56098437-ATATATAA,6-56098422-56098428-AT,6-56098430-56098439-AT,6-56098440-56098457-AT,6-56098466-56098475-AT,6-56098498-56098507-AT,6-56098508-56098519-AT,6-56098528-56098539-AT,6-56098532-56098548-ATATATAA,6-56098540-56098560-ATATATAAAT,6-56098548-56098557-AT,6-56098558-56098593-ATATATAAAT,6-56098566-56098575-AT,6-56098576-56098585-AT,6-56098594-56098605-AT,6-56098596-56098635-ATATATATAA,6-56098606-56098615-AT,6-56098610-56098622-ATATAA,6-56098616-56098625-AT,6-56098626-56098637-AT,6-56098638-56098647-AT,6-56098648-56098654-AT,6-56098656-56098665-AT,6-56098662-56098678-ATAA,6-56098666-56098677-AT,6-56098678-56098687-AT,6-56098696-56098707-AT,6-56098708-56098717-AT,6-56098718-56098730-AT;MOTIFS=TAAATATA,ATATAA,ATATATATAA,ATAA,ATATATAAATATATAAATATATATAAATATATAAATAC,ATATATAAAT,TA,AT,TATAAATATATAAATATA,ATATATAA,ATAAATAT;STRUC=<VC211469>	HPRC,HGSVC,1KG-ONT	No	1.616	No	NA,NA	NA	NA
chr6:56098448	203784	INS	276	0.8561	0.5462	4	COL21A1(1.336e-31,1.339)	NA	NA	NA	NA	NA	NA	NA	NA	No	ID=6-56097753-56097765-TA,6-56097766-56097775-AT,6-56097786-56097797-AT,6-56097808-56097817-AT,6-56097828-56097837-AT,6-56097846-56097855-AT,6-56097858-56097862-AT,6-56097871-56097907-TATAAATATATAAATATA,6-56097876-56097896-ATATATAAAT,6-56097884-56097893-AT,6-56097886-56097917-ATATATAA,6-56097910-56097919-AT,6-56097912-56097937-ATATATAA,6-56097938-56097947-AT,6-56097956-56097965-AT,6-56097974-56097983-AT,6-56097993-56098019-TAAATATA,6-56098012-56098021-AT,6-56098034-56098069-ATATATAAAT,6-56098042-56098051-AT,6-56098052-56098061-AT,6-56098058-56098070-ATAA,6-56098070-56098079-AT,6-56098086-56098095-AT,6-56098096-56098133-ATATATAAAT,6-56098104-56098113-AT,6-56098114-56098123-AT,6-56098124-56098135-AT,6-56098158-56098167-AT,6-56098180-56098207-ATAAATAT,6-56098184-56098302-ATATATAAATATATAAATATATATAAATATATAAATAC,6-56098200-56098209-AT,6-56098238-56098247-AT,6-56098276-56098285-AT,6-56098314-56098323-AT,6-56098352-56098362-AT,6-56098364-56098373-AT,6-56098374-56098383-AT,6-56098392-56098403-AT,6-56098404-56098413-AT,6-56098406-56098437-ATATATAA,6-56098422-56098428-AT,6-56098430-56098439-AT,6-56098440-56098457-AT,6-56098466-56098475-AT,6-56098498-56098507-AT,6-56098508-56098519-AT,6-56098528-56098539-AT,6-56098532-56098548-ATATATAA,6-56098540-56098560-ATATATAAAT,6-56098548-56098557-AT,6-56098558-56098593-ATATATAAAT,6-56098566-56098575-AT,6-56098576-56098585-AT,6-56098594-56098605-AT,6-56098596-56098635-ATATATATAA,6-56098606-56098615-AT,6-56098610-56098622-ATATAA,6-56098616-56098625-AT,6-56098626-56098637-AT,6-56098638-56098647-AT,6-56098648-56098654-AT,6-56098656-56098665-AT,6-56098662-56098678-ATAA,6-56098666-56098677-AT,6-56098678-56098687-AT,6-56098696-56098707-AT,6-56098708-56098717-AT,6-56098718-56098730-AT;MOTIFS=TAAATATA,ATATAA,ATATATATAA,ATAA,ATATATAAATATATAAATATATATAAATATATAAATAC,ATATATAAAT,TA,AT,TATAAATATATAAATATA,ATATATAA,ATAAATAT;STRUC=<VC211469>	HPRC,HGSVC,1KG-ONT	No	1.616	No	NA,NA	NA	NA
chr6:56098448	203785	INS	324	0.8551	0.5697	5	COL21A1(1.336e-31,1.339)	NA	NA	NA	NA	NA	NA	NA	NA	No	ID=6-56097753-56097765-TA,6-56097766-56097775-AT,6-56097786-56097797-AT,6-56097808-56097817-AT,6-56097828-56097837-AT,6-56097846-56097855-AT,6-56097858-56097862-AT,6-56097871-56097907-TATAAATATATAAATATA,6-56097876-56097896-ATATATAAAT,6-56097884-56097893-AT,6-56097886-56097917-ATATATAA,6-56097910-56097919-AT,6-56097912-56097937-ATATATAA,6-56097938-56097947-AT,6-56097956-56097965-AT,6-56097974-56097983-AT,6-56097993-56098019-TAAATATA,6-56098012-56098021-AT,6-56098034-56098069-ATATATAAAT,6-56098042-56098051-AT,6-56098052-56098061-AT,6-56098058-56098070-ATAA,6-56098070-56098079-AT,6-56098086-56098095-AT,6-56098096-56098133-ATATATAAAT,6-56098104-56098113-AT,6-56098114-56098123-AT,6-56098124-56098135-AT,6-56098158-56098167-AT,6-56098180-56098207-ATAAATAT,6-56098184-56098302-ATATATAAATATATAAATATATATAAATATATAAATAC,6-56098200-56098209-AT,6-56098238-56098247-AT,6-56098276-56098285-AT,6-56098314-56098323-AT,6-56098352-56098362-AT,6-56098364-56098373-AT,6-56098374-56098383-AT,6-56098392-56098403-AT,6-56098404-56098413-AT,6-56098406-56098437-ATATATAA,6-56098422-56098428-AT,6-56098430-56098439-AT,6-56098440-56098457-AT,6-56098466-56098475-AT,6-56098498-56098507-AT,6-56098508-56098519-AT,6-56098528-56098539-AT,6-56098532-56098548-ATATATAA,6-56098540-56098560-ATATATAAAT,6-56098548-56098557-AT,6-56098558-56098593-ATATATAAAT,6-56098566-56098575-AT,6-56098576-56098585-AT,6-56098594-56098605-AT,6-56098596-56098635-ATATATATAA,6-56098606-56098615-AT,6-56098610-56098622-ATATAA,6-56098616-56098625-AT,6-56098626-56098637-AT,6-56098638-56098647-AT,6-56098648-56098654-AT,6-56098656-56098665-AT,6-56098662-56098678-ATAA,6-56098666-56098677-AT,6-56098678-56098687-AT,6-56098696-56098707-AT,6-56098708-56098717-AT,6-56098718-56098730-AT;MOTIFS=TAAATATA,ATATAA,ATATATATAA,ATAA,ATATATAAATATATAAATATATATAAATATATAAATAC,ATATATAAAT,TA,AT,TATAAATATATAAATATA,ATATATAA,ATAAATAT;STRUC=<VC211469>	HPRC,HGSVC,1KG-ONT	No	1.616	Yes	NA,NA	NA	NA
chr6:56098458	203786	INS	250	0.8941	0.4091	1	COL21A1(1.336e-31,1.339)	NA	NA	NA	NA	NA	NA	NA	NA	No	ID=6-56097753-56097765-TA,6-56097766-56097775-AT,6-56097786-56097797-AT,6-56097808-56097817-AT,6-56097828-56097837-AT,6-56097846-56097855-AT,6-56097858-56097862-AT,6-56097871-56097907-TATAAATATATAAATATA,6-56097876-56097896-ATATATAAAT,6-56097884-56097893-AT,6-56097886-56097917-ATATATAA,6-56097910-56097919-AT,6-56097912-56097937-ATATATAA,6-56097938-56097947-AT,6-56097956-56097965-AT,6-56097974-56097983-AT,6-56097993-56098019-TAAATATA,6-56098012-56098021-AT,6-56098034-56098069-ATATATAAAT,6-56098042-56098051-AT,6-56098052-56098061-AT,6-56098058-56098070-ATAA,6-56098070-56098079-AT,6-56098086-56098095-AT,6-56098096-56098133-ATATATAAAT,6-56098104-56098113-AT,6-56098114-56098123-AT,6-56098124-56098135-AT,6-56098158-56098167-AT,6-56098180-56098207-ATAAATAT,6-56098184-56098302-ATATATAAATATATAAATATATATAAATATATAAATAC,6-56098200-56098209-AT,6-56098238-56098247-AT,6-56098276-56098285-AT,6-56098314-56098323-AT,6-56098352-56098362-AT,6-56098364-56098373-AT,6-56098374-56098383-AT,6-56098392-56098403-AT,6-56098404-56098413-AT,6-56098406-56098437-ATATATAA,6-56098422-56098428-AT,6-56098430-56098439-AT,6-56098440-56098457-AT,6-56098466-56098475-AT,6-56098498-56098507-AT,6-56098508-56098519-AT,6-56098528-56098539-AT,6-56098532-56098548-ATATATAA,6-56098540-56098560-ATATATAAAT,6-56098548-56098557-AT,6-56098558-56098593-ATATATAAAT,6-56098566-56098575-AT,6-56098576-56098585-AT,6-56098594-56098605-AT,6-56098596-56098635-ATATATATAA,6-56098606-56098615-AT,6-56098610-56098622-ATATAA,6-56098616-56098625-AT,6-56098626-56098637-AT,6-56098638-56098647-AT,6-56098648-56098654-AT,6-56098656-56098665-AT,6-56098662-56098678-ATAA,6-56098666-56098677-AT,6-56098678-56098687-AT,6-56098696-56098707-AT,6-56098708-56098717-AT,6-56098718-56098730-AT;MOTIFS=TAAATATA,ATATAA,ATATATATAA,ATAA,ATATATAAATATATAAATATATATAAATATATAAATAC,ATATATAAAT,TA,AT,TATAAATATATAAATATA,ATATATAA,ATAAATAT;STRUC=<VC211469>	HPRC,HGSVC,1KG-ONT	No	1.616	Yes	NA,NA	NA	NA
chr6:56098520	203787	INS	96	0.8651	0.5153	2	COL21A1(1.336e-31,1.339)	NA	NA	NA	NA	NA	NA	NA	NA	No	ID=6-56097753-56097765-TA,6-56097766-56097775-AT,6-56097786-56097797-AT,6-56097808-56097817-AT,6-56097828-56097837-AT,6-56097846-56097855-AT,6-56097858-56097862-AT,6-56097871-56097907-TATAAATATATAAATATA,6-56097876-56097896-ATATATAAAT,6-56097884-56097893-AT,6-56097886-56097917-ATATATAA,6-56097910-56097919-AT,6-56097912-56097937-ATATATAA,6-56097938-56097947-AT,6-56097956-56097965-AT,6-56097974-56097983-AT,6-56097993-56098019-TAAATATA,6-56098012-56098021-AT,6-56098034-56098069-ATATATAAAT,6-56098042-56098051-AT,6-56098052-56098061-AT,6-56098058-56098070-ATAA,6-56098070-56098079-AT,6-56098086-56098095-AT,6-56098096-56098133-ATATATAAAT,6-56098104-56098113-AT,6-56098114-56098123-AT,6-56098124-56098135-AT,6-56098158-56098167-AT,6-56098180-56098207-ATAAATAT,6-56098184-56098302-ATATATAAATATATAAATATATATAAATATATAAATAC,6-56098200-56098209-AT,6-56098238-56098247-AT,6-56098276-56098285-AT,6-56098314-56098323-AT,6-56098352-56098362-AT,6-56098364-56098373-AT,6-56098374-56098383-AT,6-56098392-56098403-AT,6-56098404-56098413-AT,6-56098406-56098437-ATATATAA,6-56098422-56098428-AT,6-56098430-56098439-AT,6-56098440-56098457-AT,6-56098466-56098475-AT,6-56098498-56098507-AT,6-56098508-56098519-AT,6-56098528-56098539-AT,6-56098532-56098548-ATATATAA,6-56098540-56098560-ATATATAAAT,6-56098548-56098557-AT,6-56098558-56098593-ATATATAAAT,6-56098566-56098575-AT,6-56098576-56098585-AT,6-56098594-56098605-AT,6-56098596-56098635-ATATATATAA,6-56098606-56098615-AT,6-56098610-56098622-ATATAA,6-56098616-56098625-AT,6-56098626-56098637-AT,6-56098638-56098647-AT,6-56098648-56098654-AT,6-56098656-56098665-AT,6-56098662-56098678-ATAA,6-56098666-56098677-AT,6-56098678-56098687-AT,6-56098696-56098707-AT,6-56098708-56098717-AT,6-56098718-56098730-AT;MOTIFS=TAAATATA,ATATAA,ATATATATAA,ATAA,ATATATAAATATATAAATATATATAAATATATAAATAC,ATATATAAAT,TA,AT,TATAAATATATAAATATA,ATATATAA,ATAAATAT;STRUC=<VC211469>	HPRC,HGSVC	No	1.616	No	NA,NA	NA	NA
chr6:56098520	203788	INS	226	0.7941	0.6914	4	COL21A1(1.336e-31,1.339)	NA	NA	NA	NA	NA	NA	NA	NA	No	ID=6-56097753-56097765-TA,6-56097766-56097775-AT,6-56097786-56097797-AT,6-56097808-56097817-AT,6-56097828-56097837-AT,6-56097846-56097855-AT,6-56097858-56097862-AT,6-56097871-56097907-TATAAATATATAAATATA,6-56097876-56097896-ATATATAAAT,6-56097884-56097893-AT,6-56097886-56097917-ATATATAA,6-56097910-56097919-AT,6-56097912-56097937-ATATATAA,6-56097938-56097947-AT,6-56097956-56097965-AT,6-56097974-56097983-AT,6-56097993-56098019-TAAATATA,6-56098012-56098021-AT,6-56098034-56098069-ATATATAAAT,6-56098042-56098051-AT,6-56098052-56098061-AT,6-56098058-56098070-ATAA,6-56098070-56098079-AT,6-56098086-56098095-AT,6-56098096-56098133-ATATATAAAT,6-56098104-56098113-AT,6-56098114-56098123-AT,6-56098124-56098135-AT,6-56098158-56098167-AT,6-56098180-56098207-ATAAATAT,6-56098184-56098302-ATATATAAATATATAAATATATATAAATATATAAATAC,6-56098200-56098209-AT,6-56098238-56098247-AT,6-56098276-56098285-AT,6-56098314-56098323-AT,6-56098352-56098362-AT,6-56098364-56098373-AT,6-56098374-56098383-AT,6-56098392-56098403-AT,6-56098404-56098413-AT,6-56098406-56098437-ATATATAA,6-56098422-56098428-AT,6-56098430-56098439-AT,6-56098440-56098457-AT,6-56098466-56098475-AT,6-56098498-56098507-AT,6-56098508-56098519-AT,6-56098528-56098539-AT,6-56098532-56098548-ATATATAA,6-56098540-56098560-ATATATAAAT,6-56098548-56098557-AT,6-56098558-56098593-ATATATAAAT,6-56098566-56098575-AT,6-56098576-56098585-AT,6-56098594-56098605-AT,6-56098596-56098635-ATATATATAA,6-56098606-56098615-AT,6-56098610-56098622-ATATAA,6-56098616-56098625-AT,6-56098626-56098637-AT,6-56098638-56098647-AT,6-56098648-56098654-AT,6-56098656-56098665-AT,6-56098662-56098678-ATAA,6-56098666-56098677-AT,6-56098678-56098687-AT,6-56098696-56098707-AT,6-56098708-56098717-AT,6-56098718-56098730-AT;MOTIFS=TAAATATA,ATATAA,ATATATATAA,ATAA,ATATATAAATATATAAATATATATAAATATATAAATAC,ATATATAAAT,TA,AT,TATAAATATATAAATATA,ATATATAA,ATAAATAT;STRUC=<VC211469>	HPRC,HGSVC,1KG-ONT	No	1.616	Yes	NA,NA	NA	NA
chr6:56098532	203789	INS	440	0.8281	0.6255	2	COL21A1(1.336e-31,1.339)	NA	NA	NA	NA	NA	NA	NA	NA	No	ID=6-56097753-56097765-TA,6-56097766-56097775-AT,6-56097786-56097797-AT,6-56097808-56097817-AT,6-56097828-56097837-AT,6-56097846-56097855-AT,6-56097858-56097862-AT,6-56097871-56097907-TATAAATATATAAATATA,6-56097876-56097896-ATATATAAAT,6-56097884-56097893-AT,6-56097886-56097917-ATATATAA,6-56097910-56097919-AT,6-56097912-56097937-ATATATAA,6-56097938-56097947-AT,6-56097956-56097965-AT,6-56097974-56097983-AT,6-56097993-56098019-TAAATATA,6-56098012-56098021-AT,6-56098034-56098069-ATATATAAAT,6-56098042-56098051-AT,6-56098052-56098061-AT,6-56098058-56098070-ATAA,6-56098070-56098079-AT,6-56098086-56098095-AT,6-56098096-56098133-ATATATAAAT,6-56098104-56098113-AT,6-56098114-56098123-AT,6-56098124-56098135-AT,6-56098158-56098167-AT,6-56098180-56098207-ATAAATAT,6-56098184-56098302-ATATATAAATATATAAATATATATAAATATATAAATAC,6-56098200-56098209-AT,6-56098238-56098247-AT,6-56098276-56098285-AT,6-56098314-56098323-AT,6-56098352-56098362-AT,6-56098364-56098373-AT,6-56098374-56098383-AT,6-56098392-56098403-AT,6-56098404-56098413-AT,6-56098406-56098437-ATATATAA,6-56098422-56098428-AT,6-56098430-56098439-AT,6-56098440-56098457-AT,6-56098466-56098475-AT,6-56098498-56098507-AT,6-56098508-56098519-AT,6-56098528-56098539-AT,6-56098532-56098548-ATATATAA,6-56098540-56098560-ATATATAAAT,6-56098548-56098557-AT,6-56098558-56098593-ATATATAAAT,6-56098566-56098575-AT,6-56098576-56098585-AT,6-56098594-56098605-AT,6-56098596-56098635-ATATATATAA,6-56098606-56098615-AT,6-56098610-56098622-ATATAA,6-56098616-56098625-AT,6-56098626-56098637-AT,6-56098638-56098647-AT,6-56098648-56098654-AT,6-56098656-56098665-AT,6-56098662-56098678-ATAA,6-56098666-56098677-AT,6-56098678-56098687-AT,6-56098696-56098707-AT,6-56098708-56098717-AT,6-56098718-56098730-AT;MOTIFS=TAAATATA,ATATAA,ATATATATAA,ATAA,ATATATAAATATATAAATATATATAAATATATAAATAC,ATATATAAAT,TA,AT,TATAAATATATAAATATA,ATATATAA,ATAAATAT;STRUC=<VC211469>	HPRC,HGSVC	No	1.616	Yes	NA,NA	NA	NA
chr6:56098666	203793	INS	342	0.803	0.6862	7	COL21A1(1.336e-31,1.339)	NA	NA	NA	NA	NA	NA	NA	NA	No	ID=6-56097753-56097765-TA,6-56097766-56097775-AT,6-56097786-56097797-AT,6-56097808-56097817-AT,6-56097828-56097837-AT,6-56097846-56097855-AT,6-56097858-56097862-AT,6-56097871-56097907-TATAAATATATAAATATA,6-56097876-56097896-ATATATAAAT,6-56097884-56097893-AT,6-56097886-56097917-ATATATAA,6-56097910-56097919-AT,6-56097912-56097937-ATATATAA,6-56097938-56097947-AT,6-56097956-56097965-AT,6-56097974-56097983-AT,6-56097993-56098019-TAAATATA,6-56098012-56098021-AT,6-56098034-56098069-ATATATAAAT,6-56098042-56098051-AT,6-56098052-56098061-AT,6-56098058-56098070-ATAA,6-56098070-56098079-AT,6-56098086-56098095-AT,6-56098096-56098133-ATATATAAAT,6-56098104-56098113-AT,6-56098114-56098123-AT,6-56098124-56098135-AT,6-56098158-56098167-AT,6-56098180-56098207-ATAAATAT,6-56098184-56098302-ATATATAAATATATAAATATATATAAATATATAAATAC,6-56098200-56098209-AT,6-56098238-56098247-AT,6-56098276-56098285-AT,6-56098314-56098323-AT,6-56098352-56098362-AT,6-56098364-56098373-AT,6-56098374-56098383-AT,6-56098392-56098403-AT,6-56098404-56098413-AT,6-56098406-56098437-ATATATAA,6-56098422-56098428-AT,6-56098430-56098439-AT,6-56098440-56098457-AT,6-56098466-56098475-AT,6-56098498-56098507-AT,6-56098508-56098519-AT,6-56098528-56098539-AT,6-56098532-56098548-ATATATAA,6-56098540-56098560-ATATATAAAT,6-56098548-56098557-AT,6-56098558-56098593-ATATATAAAT,6-56098566-56098575-AT,6-56098576-56098585-AT,6-56098594-56098605-AT,6-56098596-56098635-ATATATATAA,6-56098606-56098615-AT,6-56098610-56098622-ATATAA,6-56098616-56098625-AT,6-56098626-56098637-AT,6-56098638-56098647-AT,6-56098648-56098654-AT,6-56098656-56098665-AT,6-56098662-56098678-ATAA,6-56098666-56098677-AT,6-56098678-56098687-AT,6-56098696-56098707-AT,6-56098708-56098717-AT,6-56098718-56098730-AT;MOTIFS=TAAATATA,ATATAA,ATATATATAA,ATAA,ATATATAAATATATAAATATATATAAATATATAAATAC,ATATATAAAT,TA,AT,TATAAATATATAAATATA,ATATATAA,ATAAATAT;STRUC=<VC211469>	HPRC,HGSVC,1KG-ONT	No	0.089	Yes	NA,NA	NA	NA
chr6:56131067	203796	INS	300	0.9002	0.3751	1	COL21A1(1.336e-31,1.339)	NA	NA	NA	NA	NA	NA	NA	NA	No	NA	HGSVC,1KG-ONT	Yes	2.387	No	NA,NA	NA	NA
chr6:56131067	203797	INS	328	0.9437	0.2247	28	COL21A1(1.336e-31,1.339)	NA	NA	NA	NA	NA	NA	NA	NA	No	NA	HGSVC,1KG-ONT	Yes	2.387	Yes	NA,NA	NA	NA
chr6:56211161	203798	DEL	50	0.9581	0.1944	958	COL21A1(1.336e-31,1.339)	NA	NA	NA	NA	NA	NA	NA	NA	No	ID=6-56211083-56211093-TA,6-56211106-56211115-AT,6-56211189-56211237-TATATGTATATATACATATATATG;MOTIFS=TATATGTATATATACATATATATG,TA,AT;STRUC=<VC211482>	HPRC,HGSVC,1KG-ONT	No	0.508	Yes	NA,NA	NA	NA
chr6:56211181	203799	DEL	56	0.8114	0.6676	64	COL21A1(1.336e-31,1.339)	NA	NA	NA	NA	NA	NA	NA	NA	No	ID=6-56211083-56211093-TA,6-56211106-56211115-AT,6-56211189-56211237-TATATGTATATATACATATATATG;MOTIFS=TATATGTATATATACATATATATG,TA,AT;STRUC=<VC211482>	HPRC,HGSVC,1KG-ONT	No	1.309	Yes	NA,NA	NA	NA
chr6:56211189	203800	INS	94	0.9566	0.157	7	COL21A1(1.336e-31,1.339)	NA	NA	NA	NA	NA	NA	NA	NA	No	ID=6-56211083-56211093-TA,6-56211106-56211115-AT,6-56211189-56211237-TATATGTATATATACATATATATG;MOTIFS=TATATGTATATATACATATATATG,TA,AT;STRUC=<VC211482>	NA	No	1.616	Yes	NA,NA	NA	NA
chr6:56211189	203801	INS	214	0.8235	0.6343	1	COL21A1(1.336e-31,1.339)	NA	NA	NA	NA	NA	NA	NA	NA	No	ID=6-56211083-56211093-TA,6-56211106-56211115-AT,6-56211189-56211237-TATATGTATATATACATATATATG;MOTIFS=TATATGTATATATACATATATATG,TA,AT;STRUC=<VC211482>	NA	No	1.616	No	NA,NA	NA	NA
chr6:56211189	203802	INS	70	0.8577	0.5229	1	COL21A1(1.336e-31,1.339)	NA	NA	NA	NA	NA	NA	NA	NA	No	ID=6-56211083-56211093-TA,6-56211106-56211115-AT,6-56211189-56211237-TATATGTATATATACATATATATG;MOTIFS=TATATGTATATATACATATATATG,TA,AT;STRUC=<VC211482>	NA	No	1.616	Yes	NA,NA	NA	NA
chr6:56218691	203803	INS	593	0.8291	0.6253	1	COL21A1(1.336e-31,1.339)	NA	NA	NA	NA	NA	NA	NA	NA	No	NA	NA	No	1.616	No	NA,NA	NA	NA
chr6:56243947	203804	INS	313	0.9463	0.2138	1	COL21A1(1.336e-31,1.339)	NA	NA	NA	NA	NA	NA	NA	NA	No	NA	NA	Yes	6.554	No	NA,NA	NA	NA
chr6:56260581	203805	INS	105	0.8234	0.6272	14	COL21A1(1.336e-31,1.339)	NA	NA	NA	NA	NA	NA	NA	NA	No	ID=6-56260571-56260583-A,6-56260585-56260611-AAG,6-56260606-56260618-AAGA,6-56260615-56260627-AG,6-56260625-56260658-AGGA,6-56260659-56260692-GAAG,6-56260689-56260716-AGGC,6-56260729-56260754-AGGA,6-56260848-56260877-TG,6-56260878-56260893-TG,6-56260874-56260894-TGTA;MOTIFS=AGGA,A,AG,TG,AGGC,TGTA,AAG,GAAG,AAGA;STRUC=<VC211483>	HPRC,HGSVC	No	2.538	Yes	NA,NA	NA	NA
chr6:56260581	203806	INS	61	0.9053	0.3829	17	COL21A1(1.336e-31,1.339)	NA	NA	NA	NA	NA	NA	NA	NA	No	ID=6-56260571-56260583-A,6-56260585-56260611-AAG,6-56260606-56260618-AAGA,6-56260615-56260627-AG,6-56260625-56260658-AGGA,6-56260659-56260692-GAAG,6-56260689-56260716-AGGC,6-56260729-56260754-AGGA,6-56260848-56260877-TG,6-56260878-56260893-TG,6-56260874-56260894-TGTA;MOTIFS=AGGA,A,AG,TG,AGGC,TGTA,AAG,GAAG,AAGA;STRUC=<VC211483>	HPRC,HGSVC,1KG-ONT	No	2.538	Yes	NA,NA	NA	NA
chr6:56260581	203807	INS	123	0.823	0.645	22	COL21A1(1.336e-31,1.339)	NA	NA	NA	NA	NA	NA	NA	NA	No	ID=6-56260571-56260583-A,6-56260585-56260611-AAG,6-56260606-56260618-AAGA,6-56260615-56260627-AG,6-56260625-56260658-AGGA,6-56260659-56260692-GAAG,6-56260689-56260716-AGGC,6-56260729-56260754-AGGA,6-56260848-56260877-TG,6-56260878-56260893-TG,6-56260874-56260894-TGTA;MOTIFS=AGGA,A,AG,TG,AGGC,TGTA,AAG,GAAG,AAGA;STRUC=<VC211483>	HPRC,HGSVC	No	2.538	Yes	NA,NA	NA	NA
chr6:56260581	203808	INS	130	0.812	0.6729	17	COL21A1(1.336e-31,1.339)	NA	NA	NA	NA	NA	NA	NA	NA	No	ID=6-56260571-56260583-A,6-56260585-56260611-AAG,6-56260606-56260618-AAGA,6-56260615-56260627-AG,6-56260625-56260658-AGGA,6-56260659-56260692-GAAG,6-56260689-56260716-AGGC,6-56260729-56260754-AGGA,6-56260848-56260877-TG,6-56260878-56260893-TG,6-56260874-56260894-TGTA;MOTIFS=AGGA,A,AG,TG,AGGC,TGTA,AAG,GAAG,AAGA;STRUC=<VC211483>	HPRC,HGSVC	No	2.538	Yes	NA,NA	NA	NA
chr6:56260581	203809	INS	75	0.8456	0.5603	6	COL21A1(1.336e-31,1.339)	NA	NA	NA	NA	NA	NA	NA	NA	No	ID=6-56260571-56260583-A,6-56260585-56260611-AAG,6-56260606-56260618-AAGA,6-56260615-56260627-AG,6-56260625-56260658-AGGA,6-56260659-56260692-GAAG,6-56260689-56260716-AGGC,6-56260729-56260754-AGGA,6-56260848-56260877-TG,6-56260878-56260893-TG,6-56260874-56260894-TGTA;MOTIFS=AGGA,A,AG,TG,AGGC,TGTA,AAG,GAAG,AAGA;STRUC=<VC211483>	HPRC,HGSVC,1KG-ONT	No	2.538	Yes	NA,NA	NA	NA
chr6:56260581	203810	INS	155	0.8312	0.6008	6	COL21A1(1.336e-31,1.339)	NA	NA	NA	NA	NA	NA	NA	NA	No	ID=6-56260571-56260583-A,6-56260585-56260611-AAG,6-56260606-56260618-AAGA,6-56260615-56260627-AG,6-56260625-56260658-AGGA,6-56260659-56260692-GAAG,6-56260689-56260716-AGGC,6-56260729-56260754-AGGA,6-56260848-56260877-TG,6-56260878-56260893-TG,6-56260874-56260894-TGTA;MOTIFS=AGGA,A,AG,TG,AGGC,TGTA,AAG,GAAG,AAGA;STRUC=<VC211483>	HPRC,HGSVC	No	2.538	No	NA,NA	NA	NA
chr6:56260581	203811	INS	144	0.9247	0.4333	12	COL21A1(1.336e-31,1.339)	NA	NA	NA	NA	NA	NA	NA	NA	No	ID=6-56260571-56260583-A,6-56260585-56260611-AAG,6-56260606-56260618-AAGA,6-56260615-56260627-AG,6-56260625-56260658-AGGA,6-56260659-56260692-GAAG,6-56260689-56260716-AGGC,6-56260729-56260754-AGGA,6-56260848-56260877-TG,6-56260878-56260893-TG,6-56260874-56260894-TGTA;MOTIFS=AGGA,A,AG,TG,AGGC,TGTA,AAG,GAAG,AAGA;STRUC=<VC211483>	HPRC,HGSVC	No	2.538	No	NA,NA	NA	NA
chr6:56260582	203812	INS	114	0.8663	0.4775	15	COL21A1(1.336e-31,1.339)	NA	NA	NA	NA	NA	NA	NA	NA	No	ID=6-56260571-56260583-A,6-56260585-56260611-AAG,6-56260606-56260618-AAGA,6-56260615-56260627-AG,6-56260625-56260658-AGGA,6-56260659-56260692-GAAG,6-56260689-56260716-AGGC,6-56260729-56260754-AGGA,6-56260848-56260877-TG,6-56260878-56260893-TG,6-56260874-56260894-TGTA;MOTIFS=AGGA,A,AG,TG,AGGC,TGTA,AAG,GAAG,AAGA;STRUC=<VC211483>	HPRC,HGSVC	No	2.538	Yes	NA,NA	NA	NA
chr6:56260606	203813	INS	79	0.8379	0.5965	1	COL21A1(1.336e-31,1.339)	NA	NA	NA	NA	NA	NA	NA	NA	No	ID=6-56260571-56260583-A,6-56260585-56260611-AAG,6-56260606-56260618-AAGA,6-56260615-56260627-AG,6-56260625-56260658-AGGA,6-56260659-56260692-GAAG,6-56260689-56260716-AGGC,6-56260729-56260754-AGGA,6-56260848-56260877-TG,6-56260878-56260893-TG,6-56260874-56260894-TGTA;MOTIFS=AGGA,A,AG,TG,AGGC,TGTA,AAG,GAAG,AAGA;STRUC=<VC211483>	HPRC,HGSVC,1KG-ONT	No	3.322	No	NA,NA	NA	NA
chr6:56260610	203814	INS	86	0.8252	0.6507	2	COL21A1(1.336e-31,1.339)	NA	NA	NA	NA	NA	NA	NA	NA	No	ID=6-56260571-56260583-A,6-56260585-56260611-AAG,6-56260606-56260618-AAGA,6-56260615-56260627-AG,6-56260625-56260658-AGGA,6-56260659-56260692-GAAG,6-56260689-56260716-AGGC,6-56260729-56260754-AGGA,6-56260848-56260877-TG,6-56260878-56260893-TG,6-56260874-56260894-TGTA;MOTIFS=AGGA,A,AG,TG,AGGC,TGTA,AAG,GAAG,AAGA;STRUC=<VC211483>	HPRC,HGSVC,1KG-ONT	No	3.322	No	NA,NA	NA	NA
chr6:56260610	203815	INS	92	0.8036	0.6926	3	COL21A1(1.336e-31,1.339)	NA	NA	NA	NA	NA	NA	NA	NA	No	ID=6-56260571-56260583-A,6-56260585-56260611-AAG,6-56260606-56260618-AAGA,6-56260615-56260627-AG,6-56260625-56260658-AGGA,6-56260659-56260692-GAAG,6-56260689-56260716-AGGC,6-56260729-56260754-AGGA,6-56260848-56260877-TG,6-56260878-56260893-TG,6-56260874-56260894-TGTA;MOTIFS=AGGA,A,AG,TG,AGGC,TGTA,AAG,GAAG,AAGA;STRUC=<VC211483>	HPRC,HGSVC,1KG-ONT	No	3.322	Yes	NA,NA	NA	NA
chr6:56260610	203816	INS	50	0.8574	0.5393	14	COL21A1(1.336e-31,1.339)	NA	NA	NA	NA	NA	NA	NA	NA	No	ID=6-56260571-56260583-A,6-56260585-56260611-AAG,6-56260606-56260618-AAGA,6-56260615-56260627-AG,6-56260625-56260658-AGGA,6-56260659-56260692-GAAG,6-56260689-56260716-AGGC,6-56260729-56260754-AGGA,6-56260848-56260877-TG,6-56260878-56260893-TG,6-56260874-56260894-TGTA;MOTIFS=AGGA,A,AG,TG,AGGC,TGTA,AAG,GAAG,AAGA;STRUC=<VC211483>	HPRC,HGSVC,1KG-ONT	No	3.322	Yes	NA,NA	NA	NA
chr6:56260610	203817	INS	53	0.8361	0.6638	13	COL21A1(1.336e-31,1.339)	NA	NA	NA	NA	NA	NA	NA	NA	No	ID=6-56260571-56260583-A,6-56260585-56260611-AAG,6-56260606-56260618-AAGA,6-56260615-56260627-AG,6-56260625-56260658-AGGA,6-56260659-56260692-GAAG,6-56260689-56260716-AGGC,6-56260729-56260754-AGGA,6-56260848-56260877-TG,6-56260878-56260893-TG,6-56260874-56260894-TGTA;MOTIFS=AGGA,A,AG,TG,AGGC,TGTA,AAG,GAAG,AAGA;STRUC=<VC211483>	HPRC,HGSVC,1KG-ONT	No	3.322	Yes	NA,NA	NA	NA
chr6:56260610	203818	INS	56	0.8875	0.3809	30	COL21A1(1.336e-31,1.339)	NA	NA	NA	NA	NA	NA	NA	NA	No	ID=6-56260571-56260583-A,6-56260585-56260611-AAG,6-56260606-56260618-AAGA,6-56260615-56260627-AG,6-56260625-56260658-AGGA,6-56260659-56260692-GAAG,6-56260689-56260716-AGGC,6-56260729-56260754-AGGA,6-56260848-56260877-TG,6-56260878-56260893-TG,6-56260874-56260894-TGTA;MOTIFS=AGGA,A,AG,TG,AGGC,TGTA,AAG,GAAG,AAGA;STRUC=<VC211483>	HPRC,HGSVC,1KG-ONT	No	3.322	Yes	NA,NA	NA	NA
chr6:56260610	203819	INS	68	0.8649	0.5007	19	COL21A1(1.336e-31,1.339)	NA	NA	NA	NA	NA	NA	NA	NA	No	ID=6-56260571-56260583-A,6-56260585-56260611-AAG,6-56260606-56260618-AAGA,6-56260615-56260627-AG,6-56260625-56260658-AGGA,6-56260659-56260692-GAAG,6-56260689-56260716-AGGC,6-56260729-56260754-AGGA,6-56260848-56260877-TG,6-56260878-56260893-TG,6-56260874-56260894-TGTA;MOTIFS=AGGA,A,AG,TG,AGGC,TGTA,AAG,GAAG,AAGA;STRUC=<VC211483>	HPRC,HGSVC,1KG-ONT	No	3.322	Yes	NA,NA	NA	NA
chr6:56288241	203820	INS	328	0.9288	0.265	1	COL21A1(1.336e-31,1.339)	NA	NA	NA	NA	NA	NA	NA	NA	No	NA	NA	Yes	1.616	No	NA,NA	NA	NA
chr6:56313673	203821	INS	63	0.8184	0.6527	1	COL21A1(1.336e-31,1.339)	NA	NA	NA	NA	NA	NA	NA	NA	No	NA	NA	No	3.322	No	NA,NA	NA	NA
chr6:56325307	203822	INS	278	0.8167	0.6731	22	COL21A1(1.336e-31,1.339)	NA	NA	NA	NA	NA	NA	NA	NA	No	ID=6-56325305-56325315-AT,6-56325308-56325329-TATATAT,6-56325322-56325331-TA,6-56325324-56325359-TATATAT,6-56325352-56325361-TA,6-56325354-56325375-TATATAT,6-56325368-56325377-TA,6-56325387-56325419-TATATATTA,6-56325394-56325403-TA,6-56325403-56325412-TA,6-56325405-56325432-TATATAT,6-56325508-56325535-ATATATT,6-56325589-56325598-AT,6-56325638-56325653-ATATA,6-56325691-56325700-AT,6-56325768-56325777-TA,6-56325804-56325827-ATATTAT,6-56325892-56325902-AT,6-56325923-56325932-AT,6-56325953-56325962-AT;MOTIFS=ATATATT,TATATATTA,TA,AT,ATATTAT,ATATA,TATATAT;STRUC=<VC211493>	HGSVC	No	0.123	Yes	NA,NA	NA	NA
chr6:56325307	203823	INS	482	0.9277	0.2803	31	COL21A1(1.336e-31,1.339)	NA	NA	NA	NA	NA	NA	NA	NA	No	ID=6-56325305-56325315-AT,6-56325308-56325329-TATATAT,6-56325322-56325331-TA,6-56325324-56325359-TATATAT,6-56325352-56325361-TA,6-56325354-56325375-TATATAT,6-56325368-56325377-TA,6-56325387-56325419-TATATATTA,6-56325394-56325403-TA,6-56325403-56325412-TA,6-56325405-56325432-TATATAT,6-56325508-56325535-ATATATT,6-56325589-56325598-AT,6-56325638-56325653-ATATA,6-56325691-56325700-AT,6-56325768-56325777-TA,6-56325804-56325827-ATATTAT,6-56325892-56325902-AT,6-56325923-56325932-AT,6-56325953-56325962-AT;MOTIFS=ATATATT,TATATATTA,TA,AT,ATATTAT,ATATA,TATATAT;STRUC=<VC211493>	HGSVC,1KG-ONT	No	0.123	Yes	NA,NA	NA	NA
chr6:56325325	203825	INS	650	0.8466	0.5685	47	COL21A1(1.336e-31,1.339)	NA	NA	NA	NA	NA	NA	NA	NA	No	ID=6-56325305-56325315-AT,6-56325308-56325329-TATATAT,6-56325322-56325331-TA,6-56325324-56325359-TATATAT,6-56325352-56325361-TA,6-56325354-56325375-TATATAT,6-56325368-56325377-TA,6-56325387-56325419-TATATATTA,6-56325394-56325403-TA,6-56325403-56325412-TA,6-56325405-56325432-TATATAT,6-56325508-56325535-ATATATT,6-56325589-56325598-AT,6-56325638-56325653-ATATA,6-56325691-56325700-AT,6-56325768-56325777-TA,6-56325804-56325827-ATATTAT,6-56325892-56325902-AT,6-56325923-56325932-AT,6-56325953-56325962-AT;MOTIFS=ATATATT,TATATATTA,TA,AT,ATATTAT,ATATA,TATATAT;STRUC=<VC211493>	HGSVC,1KG-ONT	No	0.234	Yes	NA,NA	NA	NA
chr6:56325325	203824	INS	252	0.8359	0.6285	10	COL21A1(1.336e-31,1.339)	NA	NA	NA	NA	NA	NA	NA	NA	No	ID=6-56325305-56325315-AT,6-56325308-56325329-TATATAT,6-56325322-56325331-TA,6-56325324-56325359-TATATAT,6-56325352-56325361-TA,6-56325354-56325375-TATATAT,6-56325368-56325377-TA,6-56325387-56325419-TATATATTA,6-56325394-56325403-TA,6-56325403-56325412-TA,6-56325405-56325432-TATATAT,6-56325508-56325535-ATATATT,6-56325589-56325598-AT,6-56325638-56325653-ATATA,6-56325691-56325700-AT,6-56325768-56325777-TA,6-56325804-56325827-ATATTAT,6-56325892-56325902-AT,6-56325923-56325932-AT,6-56325953-56325962-AT;MOTIFS=ATATATT,TATATATTA,TA,AT,ATATTAT,ATATA,TATATAT;STRUC=<VC211493>	HGSVC	No	0.234	Yes	NA,NA	NA	NA
chr6:56325404	203826	INS	278	0.8503	0.6399	8	COL21A1(1.336e-31,1.339)	NA	NA	NA	NA	NA	NA	NA	NA	No	ID=6-56325305-56325315-AT,6-56325308-56325329-TATATAT,6-56325322-56325331-TA,6-56325324-56325359-TATATAT,6-56325352-56325361-TA,6-56325354-56325375-TATATAT,6-56325368-56325377-TA,6-56325387-56325419-TATATATTA,6-56325394-56325403-TA,6-56325403-56325412-TA,6-56325405-56325432-TATATAT,6-56325508-56325535-ATATATT,6-56325589-56325598-AT,6-56325638-56325653-ATATA,6-56325691-56325700-AT,6-56325768-56325777-TA,6-56325804-56325827-ATATTAT,6-56325892-56325902-AT,6-56325923-56325932-AT,6-56325953-56325962-AT;MOTIFS=ATATATT,TATATATTA,TA,AT,ATATTAT,ATATA,TATATAT;STRUC=<VC211493>	HGSVC	No	1.616	Yes	NA,NA	NA	NA
chr6:56325438	203827	INS	103	0.8542	0.5268	3	COL21A1(1.336e-31,1.339)	NA	NA	NA	NA	NA	NA	NA	NA	No	ID=6-56325305-56325315-AT,6-56325308-56325329-TATATAT,6-56325322-56325331-TA,6-56325324-56325359-TATATAT,6-56325352-56325361-TA,6-56325354-56325375-TATATAT,6-56325368-56325377-TA,6-56325387-56325419-TATATATTA,6-56325394-56325403-TA,6-56325403-56325412-TA,6-56325405-56325432-TATATAT,6-56325508-56325535-ATATATT,6-56325589-56325598-AT,6-56325638-56325653-ATATA,6-56325691-56325700-AT,6-56325768-56325777-TA,6-56325804-56325827-ATATTAT,6-56325892-56325902-AT,6-56325923-56325932-AT,6-56325953-56325962-AT;MOTIFS=ATATATT,TATATATTA,TA,AT,ATATTAT,ATATA,TATATAT;STRUC=<VC211493>	HGSVC,1KG-ONT	No	1.616	No	NA,NA	NA	NA
chr6:56325462	203828	INS	514	0.8411	0.5699	102	COL21A1(1.336e-31,1.339)	NA	NA	NA	NA	NA	NA	NA	NA	No	ID=6-56325305-56325315-AT,6-56325308-56325329-TATATAT,6-56325322-56325331-TA,6-56325324-56325359-TATATAT,6-56325352-56325361-TA,6-56325354-56325375-TATATAT,6-56325368-56325377-TA,6-56325387-56325419-TATATATTA,6-56325394-56325403-TA,6-56325403-56325412-TA,6-56325405-56325432-TATATAT,6-56325508-56325535-ATATATT,6-56325589-56325598-AT,6-56325638-56325653-ATATA,6-56325691-56325700-AT,6-56325768-56325777-TA,6-56325804-56325827-ATATTAT,6-56325892-56325902-AT,6-56325923-56325932-AT,6-56325953-56325962-AT;MOTIFS=ATATATT,TATATATTA,TA,AT,ATATTAT,ATATA,TATATAT;STRUC=<VC211493>	HGSVC,1KG-ONT	No	1.616	Yes	NA,NA	NA	NA
chr6:56325555	203829	INS	146	0.8278	0.6415	14	COL21A1(1.336e-31,1.339)	NA	NA	NA	NA	NA	NA	NA	NA	No	ID=6-56325305-56325315-AT,6-56325308-56325329-TATATAT,6-56325322-56325331-TA,6-56325324-56325359-TATATAT,6-56325352-56325361-TA,6-56325354-56325375-TATATAT,6-56325368-56325377-TA,6-56325387-56325419-TATATATTA,6-56325394-56325403-TA,6-56325403-56325412-TA,6-56325405-56325432-TATATAT,6-56325508-56325535-ATATATT,6-56325589-56325598-AT,6-56325638-56325653-ATATA,6-56325691-56325700-AT,6-56325768-56325777-TA,6-56325804-56325827-ATATTAT,6-56325892-56325902-AT,6-56325923-56325932-AT,6-56325953-56325962-AT;MOTIFS=ATATATT,TATATATTA,TA,AT,ATATTAT,ATATA,TATATAT;STRUC=<VC211493>	HGSVC,1KG-ONT	No	0.123	Yes	NA,NA	NA	NA
chr6:56325555	203830	INS	77	0.7926	0.6916	14	COL21A1(1.336e-31,1.339)	NA	NA	NA	NA	NA	NA	NA	NA	No	ID=6-56325305-56325315-AT,6-56325308-56325329-TATATAT,6-56325322-56325331-TA,6-56325324-56325359-TATATAT,6-56325352-56325361-TA,6-56325354-56325375-TATATAT,6-56325368-56325377-TA,6-56325387-56325419-TATATATTA,6-56325394-56325403-TA,6-56325403-56325412-TA,6-56325405-56325432-TATATAT,6-56325508-56325535-ATATATT,6-56325589-56325598-AT,6-56325638-56325653-ATATA,6-56325691-56325700-AT,6-56325768-56325777-TA,6-56325804-56325827-ATATTAT,6-56325892-56325902-AT,6-56325923-56325932-AT,6-56325953-56325962-AT;MOTIFS=ATATATT,TATATATTA,TA,AT,ATATTAT,ATATA,TATATAT;STRUC=<VC211493>	HPRC,HGSVC	No	0.123	Yes	NA,NA	NA	NA
chr6:56325555	203832	INS	155	0.8664	0.595	6	COL21A1(1.336e-31,1.339)	NA	NA	NA	NA	NA	NA	NA	NA	No	ID=6-56325305-56325315-AT,6-56325308-56325329-TATATAT,6-56325322-56325331-TA,6-56325324-56325359-TATATAT,6-56325352-56325361-TA,6-56325354-56325375-TATATAT,6-56325368-56325377-TA,6-56325387-56325419-TATATATTA,6-56325394-56325403-TA,6-56325403-56325412-TA,6-56325405-56325432-TATATAT,6-56325508-56325535-ATATATT,6-56325589-56325598-AT,6-56325638-56325653-ATATA,6-56325691-56325700-AT,6-56325768-56325777-TA,6-56325804-56325827-ATATTAT,6-56325892-56325902-AT,6-56325923-56325932-AT,6-56325953-56325962-AT;MOTIFS=ATATATT,TATATATTA,TA,AT,ATATTAT,ATATA,TATATAT;STRUC=<VC211493>	HGSVC,1KG-ONT	No	0.123	No	NA,NA	NA	NA
chr6:56325568	203833	INS	259	0.8885	0.6839	18	COL21A1(1.336e-31,1.339)	NA	NA	NA	NA	NA	NA	NA	NA	No	ID=6-56325305-56325315-AT,6-56325308-56325329-TATATAT,6-56325322-56325331-TA,6-56325324-56325359-TATATAT,6-56325352-56325361-TA,6-56325354-56325375-TATATAT,6-56325368-56325377-TA,6-56325387-56325419-TATATATTA,6-56325394-56325403-TA,6-56325403-56325412-TA,6-56325405-56325432-TATATAT,6-56325508-56325535-ATATATT,6-56325589-56325598-AT,6-56325638-56325653-ATATA,6-56325691-56325700-AT,6-56325768-56325777-TA,6-56325804-56325827-ATATTAT,6-56325892-56325902-AT,6-56325923-56325932-AT,6-56325953-56325962-AT;MOTIFS=ATATATT,TATATATTA,TA,AT,ATATTAT,ATATA,TATATAT;STRUC=<VC211493>	HGSVC,1KG-ONT	No	0.123	Yes	NA,NA	NA	NA
chr6:56325693	203834	DEL	81	0.853	0.5473	3	COL21A1(1.336e-31,1.339)	NA	NA	NA	NA	NA	NA	NA	NA	No	ID=6-56325305-56325315-AT,6-56325308-56325329-TATATAT,6-56325322-56325331-TA,6-56325324-56325359-TATATAT,6-56325352-56325361-TA,6-56325354-56325375-TATATAT,6-56325368-56325377-TA,6-56325387-56325419-TATATATTA,6-56325394-56325403-TA,6-56325403-56325412-TA,6-56325405-56325432-TATATAT,6-56325508-56325535-ATATATT,6-56325589-56325598-AT,6-56325638-56325653-ATATA,6-56325691-56325700-AT,6-56325768-56325777-TA,6-56325804-56325827-ATATTAT,6-56325892-56325902-AT,6-56325923-56325932-AT,6-56325953-56325962-AT;MOTIFS=ATATATT,TATATATTA,TA,AT,ATATTAT,ATATA,TATATAT;STRUC=<VC211493>	HPRC	No	0.004	No	NA,NA	NA	NA
chr6:56325773	203835	INS	55	0.8704	0.5421	11	COL21A1(1.336e-31,1.339)	NA	NA	NA	NA	NA	NA	NA	NA	No	ID=6-56325305-56325315-AT,6-56325308-56325329-TATATAT,6-56325322-56325331-TA,6-56325324-56325359-TATATAT,6-56325352-56325361-TA,6-56325354-56325375-TATATAT,6-56325368-56325377-TA,6-56325387-56325419-TATATATTA,6-56325394-56325403-TA,6-56325403-56325412-TA,6-56325405-56325432-TATATAT,6-56325508-56325535-ATATATT,6-56325589-56325598-AT,6-56325638-56325653-ATATA,6-56325691-56325700-AT,6-56325768-56325777-TA,6-56325804-56325827-ATATTAT,6-56325892-56325902-AT,6-56325923-56325932-AT,6-56325953-56325962-AT;MOTIFS=ATATATT,TATATATTA,TA,AT,ATATTAT,ATATA,TATATAT;STRUC=<VC211493>	HPRC,HGSVC	No	1.616	Yes	NA,NA	NA	NA
chr6:56325777	203836	INS	513	0.9041	0.3498	166	COL21A1(1.336e-31,1.339)	NA	NA	NA	NA	NA	NA	NA	NA	No	ID=6-56325305-56325315-AT,6-56325308-56325329-TATATAT,6-56325322-56325331-TA,6-56325324-56325359-TATATAT,6-56325352-56325361-TA,6-56325354-56325375-TATATAT,6-56325368-56325377-TA,6-56325387-56325419-TATATATTA,6-56325394-56325403-TA,6-56325403-56325412-TA,6-56325405-56325432-TATATAT,6-56325508-56325535-ATATATT,6-56325589-56325598-AT,6-56325638-56325653-ATATA,6-56325691-56325700-AT,6-56325768-56325777-TA,6-56325804-56325827-ATATTAT,6-56325892-56325902-AT,6-56325923-56325932-AT,6-56325953-56325962-AT;MOTIFS=ATATATT,TATATATTA,TA,AT,ATATTAT,ATATA,TATATAT;STRUC=<VC211493>	HGSVC,1KG-ONT	No	1.616	Yes	NA,NA	NA	NA
chr6:56325784	203837	INS	1697	0.8739	0.4717	39	COL21A1(1.336e-31,1.339)	NA	NA	NA	NA	NA	NA	NA	NA	No	ID=6-56325305-56325315-AT,6-56325308-56325329-TATATAT,6-56325322-56325331-TA,6-56325324-56325359-TATATAT,6-56325352-56325361-TA,6-56325354-56325375-TATATAT,6-56325368-56325377-TA,6-56325387-56325419-TATATATTA,6-56325394-56325403-TA,6-56325403-56325412-TA,6-56325405-56325432-TATATAT,6-56325508-56325535-ATATATT,6-56325589-56325598-AT,6-56325638-56325653-ATATA,6-56325691-56325700-AT,6-56325768-56325777-TA,6-56325804-56325827-ATATTAT,6-56325892-56325902-AT,6-56325923-56325932-AT,6-56325953-56325962-AT;MOTIFS=ATATATT,TATATATTA,TA,AT,ATATTAT,ATATA,TATATAT;STRUC=<VC211493>	NA	No	1.616	Yes	NA,NA	NA	NA
chr6:56326010	203838	INS	196	0.8202	0.6294	43	COL21A1(1.336e-31,1.339)	NA	NA	NA	NA	NA	NA	NA	NA	No	ID=6-56325305-56325315-AT,6-56325308-56325329-TATATAT,6-56325322-56325331-TA,6-56325324-56325359-TATATAT,6-56325352-56325361-TA,6-56325354-56325375-TATATAT,6-56325368-56325377-TA,6-56325387-56325419-TATATATTA,6-56325394-56325403-TA,6-56325403-56325412-TA,6-56325405-56325432-TATATAT,6-56325508-56325535-ATATATT,6-56325589-56325598-AT,6-56325638-56325653-ATATA,6-56325691-56325700-AT,6-56325768-56325777-TA,6-56325804-56325827-ATATTAT,6-56325892-56325902-AT,6-56325923-56325932-AT,6-56325953-56325962-AT;MOTIFS=ATATATT,TATATATTA,TA,AT,ATATTAT,ATATA,TATATAT;STRUC=<VC211493>	HGSVC,1KG-ONT	No	0.469	Yes	NA,NA	NA	NA
chr6:56326010	203839	INS	137	0.8312	0.6347	35	COL21A1(1.336e-31,1.339)	NA	NA	NA	NA	NA	NA	NA	NA	No	ID=6-56325305-56325315-AT,6-56325308-56325329-TATATAT,6-56325322-56325331-TA,6-56325324-56325359-TATATAT,6-56325352-56325361-TA,6-56325354-56325375-TATATAT,6-56325368-56325377-TA,6-56325387-56325419-TATATATTA,6-56325394-56325403-TA,6-56325403-56325412-TA,6-56325405-56325432-TATATAT,6-56325508-56325535-ATATATT,6-56325589-56325598-AT,6-56325638-56325653-ATATA,6-56325691-56325700-AT,6-56325768-56325777-TA,6-56325804-56325827-ATATTAT,6-56325892-56325902-AT,6-56325923-56325932-AT,6-56325953-56325962-AT;MOTIFS=ATATATT,TATATATTA,TA,AT,ATATTAT,ATATA,TATATAT;STRUC=<VC211493>	HGSVC,1KG-ONT	No	0.469	Yes	NA,NA	NA	NA
chr6:56326010	203840	INS	109	0.8984	0.3575	4	COL21A1(1.336e-31,1.339)	NA	NA	NA	NA	NA	NA	NA	NA	No	ID=6-56325305-56325315-AT,6-56325308-56325329-TATATAT,6-56325322-56325331-TA,6-56325324-56325359-TATATAT,6-56325352-56325361-TA,6-56325354-56325375-TATATAT,6-56325368-56325377-TA,6-56325387-56325419-TATATATTA,6-56325394-56325403-TA,6-56325403-56325412-TA,6-56325405-56325432-TATATAT,6-56325508-56325535-ATATATT,6-56325589-56325598-AT,6-56325638-56325653-ATATA,6-56325691-56325700-AT,6-56325768-56325777-TA,6-56325804-56325827-ATATTAT,6-56325892-56325902-AT,6-56325923-56325932-AT,6-56325953-56325962-AT;MOTIFS=ATATATT,TATATATTA,TA,AT,ATATTAT,ATATA,TATATAT;STRUC=<VC211493>	HGSVC,1KG-ONT	No	0.469	Yes	NA,NA	NA	NA
chr6:56326010	203841	INS	132	0.8722	0.4635	8	COL21A1(1.336e-31,1.339)	NA	NA	NA	NA	NA	NA	NA	NA	No	ID=6-56325305-56325315-AT,6-56325308-56325329-TATATAT,6-56325322-56325331-TA,6-56325324-56325359-TATATAT,6-56325352-56325361-TA,6-56325354-56325375-TATATAT,6-56325368-56325377-TA,6-56325387-56325419-TATATATTA,6-56325394-56325403-TA,6-56325403-56325412-TA,6-56325405-56325432-TATATAT,6-56325508-56325535-ATATATT,6-56325589-56325598-AT,6-56325638-56325653-ATATA,6-56325691-56325700-AT,6-56325768-56325777-TA,6-56325804-56325827-ATATTAT,6-56325892-56325902-AT,6-56325923-56325932-AT,6-56325953-56325962-AT;MOTIFS=ATATATT,TATATATTA,TA,AT,ATATTAT,ATATA,TATATAT;STRUC=<VC211493>	HGSVC,1KG-ONT	No	0.469	Yes	NA,NA	NA	NA
chr6:56326010	203842	INS	102	0.8155	0.6783	2	COL21A1(1.336e-31,1.339)	NA	NA	NA	NA	NA	NA	NA	NA	No	ID=6-56325305-56325315-AT,6-56325308-56325329-TATATAT,6-56325322-56325331-TA,6-56325324-56325359-TATATAT,6-56325352-56325361-TA,6-56325354-56325375-TATATAT,6-56325368-56325377-TA,6-56325387-56325419-TATATATTA,6-56325394-56325403-TA,6-56325403-56325412-TA,6-56325405-56325432-TATATAT,6-56325508-56325535-ATATATT,6-56325589-56325598-AT,6-56325638-56325653-ATATA,6-56325691-56325700-AT,6-56325768-56325777-TA,6-56325804-56325827-ATATTAT,6-56325892-56325902-AT,6-56325923-56325932-AT,6-56325953-56325962-AT;MOTIFS=ATATATT,TATATATTA,TA,AT,ATATTAT,ATATA,TATATAT;STRUC=<VC211493>	HPRC,HGSVC,1KG-ONT	No	0.469	No	NA,NA	NA	NA
chr6:56326010	203843	INS	162	0.8597	0.5415	4	COL21A1(1.336e-31,1.339)	NA	NA	NA	NA	NA	NA	NA	NA	No	ID=6-56325305-56325315-AT,6-56325308-56325329-TATATAT,6-56325322-56325331-TA,6-56325324-56325359-TATATAT,6-56325352-56325361-TA,6-56325354-56325375-TATATAT,6-56325368-56325377-TA,6-56325387-56325419-TATATATTA,6-56325394-56325403-TA,6-56325403-56325412-TA,6-56325405-56325432-TATATAT,6-56325508-56325535-ATATATT,6-56325589-56325598-AT,6-56325638-56325653-ATATA,6-56325691-56325700-AT,6-56325768-56325777-TA,6-56325804-56325827-ATATTAT,6-56325892-56325902-AT,6-56325923-56325932-AT,6-56325953-56325962-AT;MOTIFS=ATATATT,TATATATTA,TA,AT,ATATTAT,ATATA,TATATAT;STRUC=<VC211493>	HGSVC,1KG-ONT	No	0.469	Yes	NA,NA	NA	NA
chr6:56355101	203844	DEL	52	0.8512	0.5862	2	COL21A1(1.336e-31,1.339)	NA	NA	NA	NA	NA	NA	NA	NA	No	NA	NA	Yes	1.97	Yes	NA,NA	NA	NA
chr6:56366154	203845	INS	326	0.9219	0.2789	3	COL21A1(1.336e-31,1.339)	NA	NA	NA	NA	NA	NA	NA	NA	No	NA	NA	Yes	3.921	Yes	NA,NA	NA	NA
chr6:56470835	203846	INS	1104	0.8691	0.476	7	DST(1.0,0.297)	DST(1.0,0.297)	NA	NA	NA	NA	NA	NA	NA	No	ID=6-56470781-56470823-AC;MOTIFS=AC;STRUC=(AC)n	HPRC	Yes	2.12	Yes	NA,NA	NA	NA
chr6:56486387	203847	DEL	72	0.8999	0.3758	3	DST(1.0,0.297)	DST(1.0,0.297)	NA	NA	NA	NA	NA	NA	NA	No	ID=6-56486362-56486387-A;MOTIFS=A;STRUC=<TR3177799>	HGSVC,1KG-ONT	No	1.941	No	NA,NA	NA	NA
chr6:56486390	203848	DEL	77	0.8542	0.5901	11	DST(1.0,0.297)	DST(1.0,0.297)	NA	NA	NA	NA	NA	NA	NA	No	NA	HGSVC,1KG-ONT	No	1.914	Yes	NA,NA	NA	NA
chr6:56495091	203849	INS	332	0.9586	0.1831	10	DST(1.0,0.297)	DST(1.0,0.297)	NA	NA	NA	NA	NA	NA	NA	No	NA	HPRC,1KG-ONT	Yes	2.024	Yes	NA,NA	NA	NA
chr6:56522761	203850	INS	323	0.948	0.2349	12	DST(1.0,0.297)	DST(1.0,0.297)	NA	NA	NA	NA	NA	NA	NA	No	NA	HGSVC,1KG-ONT	Yes	2.095	Yes	NA,NA	NA	NA
chr6:56532142	203851	INS	1190	0.821	0.6569	1	DST(1.0,0.297)	DST(1.0,0.297)	NA	NA	NA	NA	NA	NA	NA	No	NA	NA	Yes	2.095	No	NA,NA	NA	NA
chr6:56587149	203852	INS	170	0.824	0.6453	2	DST(1.0,0.297)	DST(1.0,0.297)	NA	NA	NA	NA	NA	NA	NA	No	NA	NA	No	4.988	No	NA,NA	NA	NA
chr6:56654585	203853	INS	50	0.8502	0.5632	33	DST(1.0,0.297)	DST(1.0,0.297)	NA	NA	NA	NA	NA	NA	NA	No	NA	HPRC	No	0.193	Yes	NA,NA	NA	NA
chr6:56654585	203854	INS	58	0.8764	0.4479	12	DST(1.0,0.297)	DST(1.0,0.297)	NA	NA	NA	NA	NA	NA	NA	No	NA	HPRC	No	0.193	Yes	NA,NA	NA	NA
chr6:56654585	203855	INS	62	0.9062	0.3571	2	DST(1.0,0.297)	DST(1.0,0.297)	NA	NA	NA	NA	NA	NA	NA	No	NA	HPRC	No	0.193	Yes	NA,NA	NA	NA
chr6:56654586	203856	INS	68	0.8451	0.5793	2	DST(1.0,0.297)	DST(1.0,0.297)	NA	NA	NA	NA	NA	NA	NA	No	NA	HPRC	No	0.193	No	NA,NA	NA	NA
chr6:56654586	203857	INS	54	0.9141	0.3017	20	DST(1.0,0.297)	DST(1.0,0.297)	NA	NA	NA	NA	NA	NA	NA	No	NA	HPRC	No	0.193	Yes	NA,NA	NA	NA
chr6:56654602	203858	INS	56	0.8152	0.6684	7	DST(1.0,0.297)	DST(1.0,0.297)	NA	NA	NA	NA	NA	NA	NA	No	ID=6-56654586-56654604-TA;MOTIFS=TA;STRUC=<TR3178024>	HPRC	No	0.193	Yes	NA,NA	NA	NA
chr6:56657160	203859	INS	365	0.8315	0.6234	1	DST(1.0,0.297)	DST(1.0,0.297)	NA	NA	NA	NA	NA	NA	NA	No	NA	NA	Yes	2.095	No	NA,NA	NA	NA
chr6:56660987	203860	INS	326	0.9719	0.1396	352	DST(1.0,0.297)	DST(1.0,0.297)	NA	NA	NA	NA	NA	NA	NA	No	NA	HPRC,HGSVC,1KG-ONT	Yes	0.216	Yes	NA,NA	NA	NA
chr6:56660987	203861	INS	330	0.9474	0.2063	151	DST(1.0,0.297)	DST(1.0,0.297)	NA	NA	NA	NA	NA	NA	NA	No	NA	HPRC,HGSVC,1KG-ONT	Yes	0.216	Yes	NA,NA	NA	NA
chr6:56660998	203862	INS	304	0.8838	0.4469	1	DST(1.0,0.297)	DST(1.0,0.297)	NA	NA	NA	NA	NA	NA	NA	No	NA	HPRC,HGSVC,1KG-ONT	Yes	0.216	No	NA,NA	NA	NA
chr6:56721064	203863	DEL	125	0.8715	0.4908	8	DST(1.0,0.297)	DST(1.0,0.297)	NA	NA	NA	NA	NA	NA	NA	No	ID=6-56721064-56721072-C,6-56721148-56721156-C;MOTIFS=C;STRUC=<VC211511>	HGSVC	No	0.094	Yes	NA,NA	NA	NA
chr6:56750890	203864	DEL	74	0.8431	0.5474	3	DST(1.0,0.297)	DST(1.0,0.297)	NA	NA	NA	NA	NA	NA	NA	No	NA	NA	Yes	2.692	Yes	NA,NA	NA	NA
chr6:56777045	203865	DEL	3455	0.8137	0.6635	24	DST(1.0,0.297)	DST(1.0,0.297)	NA	NA	NA	NA	NA	NA	NA	No	ID=6-56777708-56777721-T;MOTIFS=T;STRUC=<TR3178207>,ID=6-56778353-56778369-T;MOTIFS=T;STRUC=<TR3178208>,ID=6-56778384-56778394-T;MOTIFS=T;STRUC=<TR3178209>,ID=6-56779134-56779143-TGA;MOTIFS=TGA;STRUC=<TR3178210>,ID=6-56779722-56779734-T;MOTIFS=T;STRUC=<TR3178211>,ID=6-56780476-56780485-TGA;MOTIFS=TGA;STRUC=<TR3178212>	HGSVC,1KG-ONT	Yes	3.258	Yes	NA,NA	NA	NA
chr6:56790731	203866	DEL	58	0.8822	0.4258	1	DST(1.0,0.297)	DST(1.0,0.297)	NA	NA	NA	NA	NA	NA	NA	No	NA	NA	Yes	3.196	No	NA,NA	NA	NA
chr6:56812109	203867	INS	55	0.7953	0.6986	7	DST(1.0,0.297)	DST(1.0,0.297)	NA	NA	NA	NA	NA	NA	NA	No	ID=6-56812101-56812113-A;MOTIFS=A;STRUC=(A)n	HPRC	No	0.216	Yes	NA,NA	NA	NA
chr6:56827623	203868	INS	326	0.9474	0.2206	19	DST(1.0,0.297)	DST(1.0,0.297)	NA	NA	NA	NA	NA	NA	NA	No	NA	1KG-ONT	Yes	0.223	Yes	NA,NA	NA	NA
chr6:56837910	203869	INS	335	0.9306	0.2939	76	DST(1.0,0.297)	DST(1.0,0.297)	NA	NA	NA	NA	NA	NA	NA	No	NA	HPRC,HGSVC,1KG-ONT	No	1.616	Yes	NA,NA	NA	NA
chr6:56837910	203870	INS	317	0.9614	0.1667	96	DST(1.0,0.297)	DST(1.0,0.297)	NA	NA	NA	NA	NA	NA	NA	No	NA	HPRC,HGSVC,1KG-ONT	No	1.616	Yes	NA,NA	NA	NA
chr6:56864497	203871	INS	1081	0.93	0.2638	246	DST(1.0,0.297)	DST(1.0,0.297)	NA	NA	NA	NA	NA	NA	enhancer	No	NA	HPRC,HGSVC,1KG-ONT	Yes	4.564	Yes	NA,NA	NA	NA
chr6:56867207	203872	INS	314	0.9039	0.3697	3	DST(1.0,0.297)	DST(1.0,0.297)	NA	NA	NA	NA	NA	NA	enhancer	No	NA	NA	No	2.128	Yes	NA,NA	NA	NA
chr6:56890108	203873	INS	308	0.9886	0.0554	117	DST(1.0,0.297)	DST(1.0,0.297)	NA	NA	NA	NA	NA	NA	NA	No	NA	HPRC,HGSVC,1KG-ONT	Yes	6.731	Yes	NA,NA	NA	NA
chr6:56893548	203874	DEL	2600	0.9897	0.049	776	DST(1.0,0.297)	DST(1.0,0.297)	NA	NA	NA	NA	NA	NA	NA	Yes	ID=6-56894534-56894542-C,6-56894710-56894718-C,6-56895160-56895168-C,6-56895852-56895861-A,6-56895991-56896148-GAGAGGGAGAGGGAGACGG,6-56896008-56896026-GGGAGA,6-56896027-56896045-GGGAGA,6-56896046-56896064-GGGAGA,6-56896065-56896083-GGGAGA,6-56896084-56896102-GGGAGA,6-56896103-56896121-GGGAGA,6-56896122-56896140-GGGAGA;MOTIFS=GAGAGGGAGAGGGAGACGG,C,GGGAGA,A;STRUC=<VC211521>	HPRC,HGSVC,1KG-ONT	No	1.548	Yes	NA,NA	NA	NA
chr6:56894477	203875	DEL	176	0.8263	0.6423	8	DST(1.0,0.297)	DST(1.0,0.297)	NA	NA	NA	NA	NA	NA	NA	Yes	ID=6-56894534-56894542-C,6-56894710-56894718-C,6-56895160-56895168-C,6-56895852-56895861-A,6-56895991-56896148-GAGAGGGAGAGGGAGACGG,6-56896008-56896026-GGGAGA,6-56896027-56896045-GGGAGA,6-56896046-56896064-GGGAGA,6-56896065-56896083-GGGAGA,6-56896084-56896102-GGGAGA,6-56896103-56896121-GGGAGA,6-56896122-56896140-GGGAGA;MOTIFS=GAGAGGGAGAGGGAGACGG,C,GGGAGA,A;STRUC=<VC211521>	HGSVC,1KG-ONT	No	0.023	Yes	NA,NA	NA	NA
chr6:56894859	203876	DEL	175	0.8776	0.5189	4	DST(1.0,0.297)	DST(1.0,0.297)	NA	NA	NA	NA	NA	NA	NA	Yes	ID=6-56894534-56894542-C,6-56894710-56894718-C,6-56895160-56895168-C,6-56895852-56895861-A,6-56895991-56896148-GAGAGGGAGAGGGAGACGG,6-56896008-56896026-GGGAGA,6-56896027-56896045-GGGAGA,6-56896046-56896064-GGGAGA,6-56896065-56896083-GGGAGA,6-56896084-56896102-GGGAGA,6-56896103-56896121-GGGAGA,6-56896122-56896140-GGGAGA;MOTIFS=GAGAGGGAGAGGGAGACGG,C,GGGAGA,A;STRUC=<VC211521>	HGSVC,1KG-ONT	No	0.023	Yes	NA,NA	NA	NA
chr6:56895991	203877	INS	57	0.8318	0.6196	3	DST(1.0,0.297)	DST(1.0,0.297)	NA	NA	NA	NA	NA	NA	NA	Yes	ID=6-56894534-56894542-C,6-56894710-56894718-C,6-56895160-56895168-C,6-56895852-56895861-A,6-56895991-56896148-GAGAGGGAGAGGGAGACGG,6-56896008-56896026-GGGAGA,6-56896027-56896045-GGGAGA,6-56896046-56896064-GGGAGA,6-56896065-56896083-GGGAGA,6-56896084-56896102-GGGAGA,6-56896103-56896121-GGGAGA,6-56896122-56896140-GGGAGA;MOTIFS=GAGAGGGAGAGGGAGACGG,C,GGGAGA,A;STRUC=<VC211521>	NA	No	0.003	No	NA,NA	NA	NA
chr6:56896046	203878	DEL	58	0.8227	0.6578	2	DST(1.0,0.297)	DST(1.0,0.297)	NA	NA	NA	NA	NA	NA	NA	Yes	ID=6-56894534-56894542-C,6-56894710-56894718-C,6-56895160-56895168-C,6-56895852-56895861-A,6-56895991-56896148-GAGAGGGAGAGGGAGACGG,6-56896008-56896026-GGGAGA,6-56896027-56896045-GGGAGA,6-56896046-56896064-GGGAGA,6-56896065-56896083-GGGAGA,6-56896084-56896102-GGGAGA,6-56896103-56896121-GGGAGA,6-56896122-56896140-GGGAGA;MOTIFS=GAGAGGGAGAGGGAGACGG,C,GGGAGA,A;STRUC=<VC211521>	1KG-ONT	No	0.084	No	NA,NA	NA	NA
chr6:56940100	203879	INS	353	0.9138	0.304	1	DST(1.0,0.297)	DST(1.0,0.297)	NA	NA	NA	NA	NA	NA	NA	No	NA	NA	Yes	5.123	No	NA,NA	NA	NA
chr6:57017875	203880	INS	286	0.881	0.4322	1	BEND6(8.017e-07,1.085)	NA	NA	NA	NA	NA	NA	NA	NA	No	NA	NA	Yes	0.234	No	NA,NA	NA	NA
chr6:57033689	203881	DEL	60	0.8505	0.6089	837	NA	NA	NA	NA	NA	NA	NA	NA	NA	No	ID=6-57033686-57033695-TGT;MOTIFS=TGT;STRUC=(TGT)n	HPRC,HGSVC,1KG-ONT	Yes	1.643	Yes	NA,NA	NA	NA
chr6:57049029	203882	INS	315	0.9069	0.3533	1	NA	NA	NA	NA	NA	NA	NA	NA	NA	No	NA	HGSVC	Yes	0.09	No	NA,NA	NA	NA
chr6:57050957	203883	DEL	704	0.9	0.3539	75	NA	NA	NA	NA	NA	NA	NA	NA	NA	No	ID=6-57051231-57051248-A;MOTIFS=A;STRUC=<TR3178633>	HPRC,HGSVC	No	4.159	Yes	NA,NA	NA	NA
chr6:57077975	203884	DEL	3465	0.8964	0.3957	83	NA	NA	NA	NA	NA	NA	NA	NA	NA	No	ID=6-57079335-57079351-TATT;MOTIFS=TATT;STRUC=<TR3178678>,ID=6-57079646-57079663-T;MOTIFS=T;STRUC=<TR3178679>,ID=6-57080671-57080680-TTA;MOTIFS=TTA;STRUC=<TR3178680>,ID=6-57080971-57080987-AAAAT;MOTIFS=AAAAT;STRUC=<TR3178681>,ID=6-57081117-57081127-ATA;MOTIFS=ATA;STRUC=<TR3178682>,ID=6-57081128-57081143-AAAAT;MOTIFS=AAAAT;STRUC=<TR3178683>,ID=6-57081402-57081411-T;MOTIFS=T;STRUC=<TR3178684>	HPRC,HGSVC,1KG-ONT	Yes	3.043	Yes	NA,NA	NA	NA
chr6:57151834	203885	DEL	109	0.8382	0.5831	1	ZNF451(2.442e-17,0.905)	NA	NA	NA	NA	NA	NA	NA	NA	No	NA	NA	Yes	5.183	No	NA,NA	NA	NA
chr6:57212279	203886	INS	51	0.8813	0.4505	2	RAB23(0.033359,0.838)	RAB23(0.033359,0.838)	NA	NA	NA	NA	NA	NA	NA	No	NA	1KG-ONT	Yes	2.095	No	NA,NA	NA	NA
chr6:57286389	203887	DEL	6239	0.9197	0.4524	1	NA	NA	NA	NA	NA	NA	NA	NA	enhancer	No	ID=6-57287010-57287019-TCA;MOTIFS=TCA;STRUC=<TR3178988>,ID=6-57287776-57287789-A;MOTIFS=A;STRUC=<TR3178989>,ID=6-57290069-57290078-AC;MOTIFS=AC;STRUC=<TR3178990>,ID=6-57290127-57290142-A;MOTIFS=A;STRUC=<TR3178991>	HPRC	No	0.205	No	NA,NA	NA	NA
chr6:57311127	203888	INS	74	0.8002	0.6972	6	NA	NA	NA	NA	NA	NA	NA	NA	NA	No	NA	NA	No	2.028	Yes	NA,NA	NA	NA
chr6:57311211	203889	INS	111	0.9589	0.1712	73	NA	NA	NA	NA	NA	NA	NA	NA	NA	No	NA	HGSVC,1KG-ONT	No	0.223	Yes	NA,NA	NA	NA
chr6:57311235	203890	DEL	74	0.8129	0.6769	11	NA	NA	NA	NA	NA	NA	NA	NA	NA	No	NA	1KG-ONT	No	0.059	Yes	NA,NA	NA	NA
chr6:57354256	203891	INS	201	0.8619	0.5931	21	PRIM2(0.0007145,0.925)	NA	NA	NA	NA	NA	NA	NA	NA	Yes	NA	HGSVC,1KG-ONT	Yes	0.174	Yes	NA,NA	NA	NA
chr6:57392875	203892	DEL	295	0.8625	0.5311	68	PRIM2(0.0007145,0.925)	NA	NA	NA	NA	NA	NA	NA	NA	Yes	ID=6-57393000-57393014-TA;MOTIFS=TA;STRUC=<TR3179160>,ID=6-57393019-57393031-AC;MOTIFS=AC;STRUC=<TR3179161>	HPRC,1KG-ONT	Yes	3.267	Yes	NA,NA	NA	NA
chr6:57422140	203893	DEL	57	0.8664	0.5008	2	PRIM2(0.0007145,0.925)	NA	NA	NA	NA	NA	NA	NA	NA	Yes	ID=6-57422158-57422172-T;MOTIFS=T;STRUC=<TR3179206>	NA	Yes	1.307	No	NA,NA	NA	NA
chr6:57444882	203894	INS	6725	0.9182	0.3093	54	PRIM2(0.0007145,0.925)	NA	NA	NA	NA	NA	NA	NA	NA	Yes	NA	HPRC,HGSVC,1KG-ONT	No	6.642	Yes	NA,NA	NA	NA
chr6:57446418	203895	INS	55	0.8703	0.4762	5	PRIM2(0.0007145,0.925)	NA	NA	NA	NA	NA	NA	NA	NA	Yes	NA	NA	No	2.12	No	NA,NA	NA	NA
chr6:57456431	203896	DEL	73	0.8933	0.3988	1	PRIM2(0.0007145,0.925)	NA	NA	NA	NA	NA	NA	NA	NA	Yes	NA	NA	No	2.855	No	NA,NA	NA	NA
chr6:57470391	203902	INS	115	0.8263	0.6301	10	PRIM2(0.0007145,0.925)	NA	NA	NA	NA	NA	NA	NA	NA	Yes	ID=6-57470391-57470460-CCTCTCCCCCTCTCC;MOTIFS=CCTCTCCCCCTCTCC;STRUC=(CCTCTCCCCCTCTCC)n	HPRC,HGSVC,1KG-ONT	No	0.234	Yes	NA,NA	NA	NA
chr6:57470391	203910	INS	79	0.8659	0.4891	18	PRIM2(0.0007145,0.925)	NA	NA	NA	NA	NA	NA	NA	NA	Yes	ID=6-57470391-57470460-CCTCTCCCCCTCTCC;MOTIFS=CCTCTCCCCCTCTCC;STRUC=(CCTCTCCCCCTCTCC)n	HPRC,HGSVC,1KG-ONT	No	0.234	Yes	NA,NA	NA	NA
chr6:57470391	203909	INS	195	0.8216	0.6471	11	PRIM2(0.0007145,0.925)	NA	NA	NA	NA	NA	NA	NA	NA	Yes	ID=6-57470391-57470460-CCTCTCCCCCTCTCC;MOTIFS=CCTCTCCCCCTCTCC;STRUC=(CCTCTCCCCCTCTCC)n	HPRC,HGSVC	No	0.234	Yes	NA,NA	NA	NA
chr6:57470391	203908	INS	180	0.8997	0.5417	25	PRIM2(0.0007145,0.925)	NA	NA	NA	NA	NA	NA	NA	NA	Yes	ID=6-57470391-57470460-CCTCTCCCCCTCTCC;MOTIFS=CCTCTCCCCCTCTCC;STRUC=(CCTCTCCCCCTCTCC)n	HPRC,HGSVC	No	0.234	Yes	NA,NA	NA	NA
chr6:57470391	203907	INS	165	0.9566	0.1908	47	PRIM2(0.0007145,0.925)	NA	NA	NA	NA	NA	NA	NA	NA	Yes	ID=6-57470391-57470460-CCTCTCCCCCTCTCC;MOTIFS=CCTCTCCCCCTCTCC;STRUC=(CCTCTCCCCCTCTCC)n	HPRC,HGSVC	No	0.234	Yes	NA,NA	NA	NA
chr6:57470391	203906	INS	75	0.9582	0.1833	49	PRIM2(0.0007145,0.925)	NA	NA	NA	NA	NA	NA	NA	NA	Yes	ID=6-57470391-57470460-CCTCTCCCCCTCTCC;MOTIFS=CCTCTCCCCCTCTCC;STRUC=(CCTCTCCCCCTCTCC)n	HPRC,HGSVC,1KG-ONT	No	0.234	Yes	NA,NA	NA	NA
chr6:57470391	203905	INS	60	0.8912	0.3766	14	PRIM2(0.0007145,0.925)	NA	NA	NA	NA	NA	NA	NA	NA	Yes	ID=6-57470391-57470460-CCTCTCCCCCTCTCC;MOTIFS=CCTCTCCCCCTCTCC;STRUC=(CCTCTCCCCCTCTCC)n	HPRC,HGSVC	No	0.234	Yes	NA,NA	NA	NA
chr6:57470391	203904	INS	112	0.825	0.6567	22	PRIM2(0.0007145,0.925)	NA	NA	NA	NA	NA	NA	NA	NA	Yes	ID=6-57470391-57470460-CCTCTCCCCCTCTCC;MOTIFS=CCTCTCCCCCTCTCC;STRUC=(CCTCTCCCCCTCTCC)n	HPRC,HGSVC,1KG-ONT	No	0.234	Yes	NA,NA	NA	NA
chr6:57470391	203903	INS	66	0.8262	0.6626	7	PRIM2(0.0007145,0.925)	NA	NA	NA	NA	NA	NA	NA	NA	Yes	ID=6-57470391-57470460-CCTCTCCCCCTCTCC;MOTIFS=CCTCTCCCCCTCTCC;STRUC=(CCTCTCCCCCTCTCC)n	HPRC,HGSVC	No	0.234	Yes	NA,NA	NA	NA
chr6:57470391	203901	INS	153	0.8095	0.664	8	PRIM2(0.0007145,0.925)	NA	NA	NA	NA	NA	NA	NA	NA	Yes	ID=6-57470391-57470460-CCTCTCCCCCTCTCC;MOTIFS=CCTCTCCCCCTCTCC;STRUC=(CCTCTCCCCCTCTCC)n	HPRC,HGSVC	No	0.234	Yes	NA,NA	NA	NA
chr6:57470391	203900	INS	129	0.9214	0.2785	26	PRIM2(0.0007145,0.925)	NA	NA	NA	NA	NA	NA	NA	NA	Yes	ID=6-57470391-57470460-CCTCTCCCCCTCTCC;MOTIFS=CCTCTCCCCCTCTCC;STRUC=(CCTCTCCCCCTCTCC)n	HPRC,HGSVC,1KG-ONT	No	0.234	Yes	NA,NA	NA	NA
chr6:57470391	203899	INS	104	0.7979	0.6912	10	PRIM2(0.0007145,0.925)	NA	NA	NA	NA	NA	NA	NA	NA	Yes	ID=6-57470391-57470460-CCTCTCCCCCTCTCC;MOTIFS=CCTCTCCCCCTCTCC;STRUC=(CCTCTCCCCCTCTCC)n	HPRC,HGSVC,1KG-ONT	No	0.234	Yes	NA,NA	NA	NA
chr6:57470391	203898	INS	164	0.907	0.3806	1	PRIM2(0.0007145,0.925)	NA	NA	NA	NA	NA	NA	NA	NA	Yes	ID=6-57470391-57470460-CCTCTCCCCCTCTCC;MOTIFS=CCTCTCCCCCTCTCC;STRUC=(CCTCTCCCCCTCTCC)n	HPRC,HGSVC	No	0.234	No	NA,NA	NA	NA
chr6:57470391	203897	INS	119	0.9607	0.2665	3	PRIM2(0.0007145,0.925)	NA	NA	NA	NA	NA	NA	NA	NA	Yes	ID=6-57470391-57470460-CCTCTCCCCCTCTCC;MOTIFS=CCTCTCCCCCTCTCC;STRUC=(CCTCTCCCCCTCTCC)n	HPRC,HGSVC,1KG-ONT	No	0.234	No	NA,NA	NA	NA
chr6:57470395	203911	INS	113	0.8922	0.394	89	PRIM2(0.0007145,0.925)	NA	NA	NA	NA	NA	NA	NA	NA	Yes	ID=6-57470391-57470460-CCTCTCCCCCTCTCC;MOTIFS=CCTCTCCCCCTCTCC;STRUC=(CCTCTCCCCCTCTCC)n	HPRC,HGSVC,1KG-ONT	No	0.234	Yes	NA,NA	NA	NA
chr6:57470396	203912	INS	139	0.8705	0.4662	11	PRIM2(0.0007145,0.925)	NA	NA	NA	NA	NA	NA	NA	NA	Yes	ID=6-57470391-57470460-CCTCTCCCCCTCTCC;MOTIFS=CCTCTCCCCCTCTCC;STRUC=(CCTCTCCCCCTCTCC)n	HPRC,HGSVC,1KG-ONT	No	0.234	Yes	NA,NA	NA	NA
chr6:57470396	203914	INS	95	0.9196	0.348	36	PRIM2(0.0007145,0.925)	NA	NA	NA	NA	NA	NA	NA	NA	Yes	ID=6-57470391-57470460-CCTCTCCCCCTCTCC;MOTIFS=CCTCTCCCCCTCTCC;STRUC=(CCTCTCCCCCTCTCC)n	HPRC,HGSVC,1KG-ONT	No	0.234	Yes	NA,NA	NA	NA
chr6:57470396	203913	INS	127	0.837	0.5899	118	PRIM2(0.0007145,0.925)	NA	NA	NA	NA	NA	NA	NA	NA	Yes	ID=6-57470391-57470460-CCTCTCCCCCTCTCC;MOTIFS=CCTCTCCCCCTCTCC;STRUC=(CCTCTCCCCCTCTCC)n	HPRC,HGSVC,1KG-ONT	No	0.234	Yes	NA,NA	NA	NA
chr6:57470397	203915	INS	126	0.882	0.4509	22	PRIM2(0.0007145,0.925)	NA	NA	NA	NA	NA	NA	NA	NA	Yes	ID=6-57470391-57470460-CCTCTCCCCCTCTCC;MOTIFS=CCTCTCCCCCTCTCC;STRUC=(CCTCTCCCCCTCTCC)n	HPRC,HGSVC,1KG-ONT	No	0.234	Yes	NA,NA	NA	NA
chr6:57470397	203916	INS	80	0.8589	0.53	36	PRIM2(0.0007145,0.925)	NA	NA	NA	NA	NA	NA	NA	NA	Yes	ID=6-57470391-57470460-CCTCTCCCCCTCTCC;MOTIFS=CCTCTCCCCCTCTCC;STRUC=(CCTCTCCCCCTCTCC)n	HPRC,HGSVC,1KG-ONT	No	0.234	Yes	NA,NA	NA	NA
chr6:57470397	203917	INS	99	0.9333	0.2554	8	PRIM2(0.0007145,0.925)	NA	NA	NA	NA	NA	NA	NA	NA	Yes	ID=6-57470391-57470460-CCTCTCCCCCTCTCC;MOTIFS=CCTCTCCCCCTCTCC;STRUC=(CCTCTCCCCCTCTCC)n	HPRC,HGSVC,1KG-ONT	No	0.234	Yes	NA,NA	NA	NA
chr6:57470403	203918	INS	68	0.8915	0.3736	3	PRIM2(0.0007145,0.925)	NA	NA	NA	NA	NA	NA	NA	NA	Yes	ID=6-57470391-57470460-CCTCTCCCCCTCTCC;MOTIFS=CCTCTCCCCCTCTCC;STRUC=(CCTCTCCCCCTCTCC)n	HPRC,HGSVC	No	0.234	No	NA,NA	NA	NA
chr6:57470404	203919	INS	118	0.8885	0.3986	7	PRIM2(0.0007145,0.925)	NA	NA	NA	NA	NA	NA	NA	NA	Yes	ID=6-57470391-57470460-CCTCTCCCCCTCTCC;MOTIFS=CCTCTCCCCCTCTCC;STRUC=(CCTCTCCCCCTCTCC)n	HPRC,HGSVC,1KG-ONT	No	0.234	Yes	NA,NA	NA	NA
chr6:57470404	203920	INS	134	0.9012	0.5349	9	PRIM2(0.0007145,0.925)	NA	NA	NA	NA	NA	NA	NA	NA	Yes	ID=6-57470391-57470460-CCTCTCCCCCTCTCC;MOTIFS=CCTCTCCCCCTCTCC;STRUC=(CCTCTCCCCCTCTCC)n	HPRC,HGSVC,1KG-ONT	No	0.234	Yes	NA,NA	NA	NA
chr6:57470404	203921	INS	157	0.8874	0.4022	36	PRIM2(0.0007145,0.925)	NA	NA	NA	NA	NA	NA	NA	NA	Yes	ID=6-57470391-57470460-CCTCTCCCCCTCTCC;MOTIFS=CCTCTCCCCCTCTCC;STRUC=(CCTCTCCCCCTCTCC)n	HPRC,HGSVC	No	0.234	Yes	NA,NA	NA	NA
chr6:57470405	203922	INS	146	0.8831	0.4424	3	PRIM2(0.0007145,0.925)	NA	NA	NA	NA	NA	NA	NA	NA	Yes	ID=6-57470391-57470460-CCTCTCCCCCTCTCC;MOTIFS=CCTCTCCCCCTCTCC;STRUC=(CCTCTCCCCCTCTCC)n	HPRC,HGSVC,1KG-ONT	No	0.234	No	NA,NA	NA	NA
chr6:57470411	203923	INS	117	0.9367	0.2602	17	PRIM2(0.0007145,0.925)	NA	NA	NA	NA	NA	NA	NA	NA	Yes	ID=6-57470391-57470460-CCTCTCCCCCTCTCC;MOTIFS=CCTCTCCCCCTCTCC;STRUC=(CCTCTCCCCCTCTCC)n	HPRC,HGSVC,1KG-ONT	No	0.234	No	NA,NA	NA	NA
chr6:57470413	203924	INS	118	0.7949	0.6949	27	PRIM2(0.0007145,0.925)	NA	NA	NA	NA	NA	NA	NA	NA	Yes	ID=6-57470391-57470460-CCTCTCCCCCTCTCC;MOTIFS=CCTCTCCCCCTCTCC;STRUC=(CCTCTCCCCCTCTCC)n	HPRC,HGSVC,1KG-ONT	No	0.234	Yes	NA,NA	NA	NA
chr6:57470413	203925	INS	120	0.8415	0.6033	211	PRIM2(0.0007145,0.925)	NA	NA	NA	NA	NA	NA	NA	NA	Yes	ID=6-57470391-57470460-CCTCTCCCCCTCTCC;MOTIFS=CCTCTCCCCCTCTCC;STRUC=(CCTCTCCCCCTCTCC)n	HPRC,HGSVC,1KG-ONT	No	0.234	Yes	NA,NA	NA	NA
chr6:57470413	203926	INS	149	0.8424	0.6306	24	PRIM2(0.0007145,0.925)	NA	NA	NA	NA	NA	NA	NA	NA	Yes	ID=6-57470391-57470460-CCTCTCCCCCTCTCC;MOTIFS=CCTCTCCCCCTCTCC;STRUC=(CCTCTCCCCCTCTCC)n	HPRC,HGSVC,1KG-ONT	No	0.234	Yes	NA,NA	NA	NA
chr6:57470413	203927	INS	133	0.8199	0.648	17	PRIM2(0.0007145,0.925)	NA	NA	NA	NA	NA	NA	NA	NA	Yes	ID=6-57470391-57470460-CCTCTCCCCCTCTCC;MOTIFS=CCTCTCCCCCTCTCC;STRUC=(CCTCTCCCCCTCTCC)n	HPRC,HGSVC,1KG-ONT	No	0.234	Yes	NA,NA	NA	NA
chr6:57470414	203928	INS	117	0.8204	0.6694	2	PRIM2(0.0007145,0.925)	NA	NA	NA	NA	NA	NA	NA	NA	Yes	ID=6-57470391-57470460-CCTCTCCCCCTCTCC;MOTIFS=CCTCTCCCCCTCTCC;STRUC=(CCTCTCCCCCTCTCC)n	HPRC,HGSVC,1KG-ONT	No	0.234	Yes	NA,NA	NA	NA
chr6:57470417	203929	INS	128	0.8362	0.6041	47	PRIM2(0.0007145,0.925)	NA	NA	NA	NA	NA	NA	NA	NA	Yes	ID=6-57470391-57470460-CCTCTCCCCCTCTCC;MOTIFS=CCTCTCCCCCTCTCC;STRUC=(CCTCTCCCCCTCTCC)n	HPRC,HGSVC,1KG-ONT	No	0.234	Yes	NA,NA	NA	NA
chr6:57470420	203930	INS	149	0.8615	0.5118	1	PRIM2(0.0007145,0.925)	NA	NA	NA	NA	NA	NA	NA	NA	Yes	ID=6-57470391-57470460-CCTCTCCCCCTCTCC;MOTIFS=CCTCTCCCCCTCTCC;STRUC=(CCTCTCCCCCTCTCC)n	HPRC,HGSVC,1KG-ONT	No	0.234	No	NA,NA	NA	NA
chr6:57470420	203931	INS	98	0.8838	0.4544	5	PRIM2(0.0007145,0.925)	NA	NA	NA	NA	NA	NA	NA	NA	Yes	ID=6-57470391-57470460-CCTCTCCCCCTCTCC;MOTIFS=CCTCTCCCCCTCTCC;STRUC=(CCTCTCCCCCTCTCC)n	HPRC,HGSVC,1KG-ONT	No	0.234	No	NA,NA	NA	NA
chr6:57470424	203933	INS	128	0.8635	0.4963	6	PRIM2(0.0007145,0.925)	NA	NA	NA	NA	NA	NA	NA	NA	Yes	ID=6-57470391-57470460-CCTCTCCCCCTCTCC;MOTIFS=CCTCTCCCCCTCTCC;STRUC=(CCTCTCCCCCTCTCC)n	HPRC,HGSVC,1KG-ONT	No	0.234	Yes	NA,NA	NA	NA
chr6:57470424	203932	INS	113	0.9344	0.2451	5	PRIM2(0.0007145,0.925)	NA	NA	NA	NA	NA	NA	NA	NA	Yes	ID=6-57470391-57470460-CCTCTCCCCCTCTCC;MOTIFS=CCTCTCCCCCTCTCC;STRUC=(CCTCTCCCCCTCTCC)n	HPRC,HGSVC,1KG-ONT	No	0.234	No	NA,NA	NA	NA
chr6:57470427	203935	INS	112	0.8166	0.6826	65	PRIM2(0.0007145,0.925)	NA	NA	NA	NA	NA	NA	NA	NA	Yes	ID=6-57470391-57470460-CCTCTCCCCCTCTCC;MOTIFS=CCTCTCCCCCTCTCC;STRUC=(CCTCTCCCCCTCTCC)n	HPRC,HGSVC,1KG-ONT	No	0.234	Yes	NA,NA	NA	NA
chr6:57470427	203934	INS	100	0.9655	0.3253	9	PRIM2(0.0007145,0.925)	NA	NA	NA	NA	NA	NA	NA	NA	Yes	ID=6-57470391-57470460-CCTCTCCCCCTCTCC;MOTIFS=CCTCTCCCCCTCTCC;STRUC=(CCTCTCCCCCTCTCC)n	HPRC,HGSVC,1KG-ONT	No	0.234	Yes	NA,NA	NA	NA
chr6:57470428	203936	INS	98	0.8971	0.3924	28	PRIM2(0.0007145,0.925)	NA	NA	NA	NA	NA	NA	NA	NA	Yes	ID=6-57470391-57470460-CCTCTCCCCCTCTCC;MOTIFS=CCTCTCCCCCTCTCC;STRUC=(CCTCTCCCCCTCTCC)n	HPRC,HGSVC,1KG-ONT	No	0.234	Yes	NA,NA	NA	NA
chr6:57470428	203937	INS	135	0.9076	0.3621	91	PRIM2(0.0007145,0.925)	NA	NA	NA	NA	NA	NA	NA	NA	Yes	ID=6-57470391-57470460-CCTCTCCCCCTCTCC;MOTIFS=CCTCTCCCCCTCTCC;STRUC=(CCTCTCCCCCTCTCC)n	HPRC,HGSVC,1KG-ONT	No	0.234	Yes	NA,NA	NA	NA
chr6:57470428	203938	INS	105	0.9179	0.3553	217	PRIM2(0.0007145,0.925)	NA	NA	NA	NA	NA	NA	NA	NA	Yes	ID=6-57470391-57470460-CCTCTCCCCCTCTCC;MOTIFS=CCTCTCCCCCTCTCC;STRUC=(CCTCTCCCCCTCTCC)n	HPRC,HGSVC,1KG-ONT	No	0.234	Yes	NA,NA	NA	NA
chr6:57470428	203939	INS	90	0.8339	0.6041	101	PRIM2(0.0007145,0.925)	NA	NA	NA	NA	NA	NA	NA	NA	Yes	ID=6-57470391-57470460-CCTCTCCCCCTCTCC;MOTIFS=CCTCTCCCCCTCTCC;STRUC=(CCTCTCCCCCTCTCC)n	HPRC,HGSVC,1KG-ONT	No	0.234	Yes	NA,NA	NA	NA
chr6:57470429	203940	INS	159	0.8193	0.6375	6	PRIM2(0.0007145,0.925)	NA	NA	NA	NA	NA	NA	NA	NA	Yes	ID=6-57470391-57470460-CCTCTCCCCCTCTCC;MOTIFS=CCTCTCCCCCTCTCC;STRUC=(CCTCTCCCCCTCTCC)n	HPRC,HGSVC	No	0.234	Yes	NA,NA	NA	NA
chr6:57470429	203941	INS	121	0.853	0.5722	5	PRIM2(0.0007145,0.925)	NA	NA	NA	NA	NA	NA	NA	NA	Yes	ID=6-57470391-57470460-CCTCTCCCCCTCTCC;MOTIFS=CCTCTCCCCCTCTCC;STRUC=(CCTCTCCCCCTCTCC)n	HPRC,HGSVC,1KG-ONT	No	0.234	Yes	NA,NA	NA	NA
chr6:57470431	203942	INS	97	0.9646	0.1839	20	PRIM2(0.0007145,0.925)	NA	NA	NA	NA	NA	NA	NA	NA	Yes	ID=6-57470391-57470460-CCTCTCCCCCTCTCC;MOTIFS=CCTCTCCCCCTCTCC;STRUC=(CCTCTCCCCCTCTCC)n	HPRC,HGSVC,1KG-ONT	No	0.234	Yes	NA,NA	NA	NA
chr6:57470435	203943	INS	149	0.9125	0.3259	36	PRIM2(0.0007145,0.925)	NA	NA	NA	NA	NA	NA	NA	NA	Yes	ID=6-57470391-57470460-CCTCTCCCCCTCTCC;MOTIFS=CCTCTCCCCCTCTCC;STRUC=(CCTCTCCCCCTCTCC)n	HPRC,HGSVC,1KG-ONT	No	0.234	Yes	NA,NA	NA	NA
chr6:57470441	203944	INS	190	0.7974	0.6868	4	PRIM2(0.0007145,0.925)	NA	NA	NA	NA	NA	NA	NA	NA	Yes	ID=6-57470391-57470460-CCTCTCCCCCTCTCC;MOTIFS=CCTCTCCCCCTCTCC;STRUC=(CCTCTCCCCCTCTCC)n	HPRC,HGSVC	No	0.234	No	NA,NA	NA	NA
chr6:57470442	203945	INS	142	0.8112	0.6838	57	PRIM2(0.0007145,0.925)	NA	NA	NA	NA	NA	NA	NA	NA	Yes	ID=6-57470391-57470460-CCTCTCCCCCTCTCC;MOTIFS=CCTCTCCCCCTCTCC;STRUC=(CCTCTCCCCCTCTCC)n	HPRC,HGSVC,1KG-ONT	No	0.234	Yes	NA,NA	NA	NA
chr6:57470442	203946	INS	151	0.8031	0.6834	9	PRIM2(0.0007145,0.925)	NA	NA	NA	NA	NA	NA	NA	NA	Yes	ID=6-57470391-57470460-CCTCTCCCCCTCTCC;MOTIFS=CCTCTCCCCCTCTCC;STRUC=(CCTCTCCCCCTCTCC)n	HPRC,HGSVC,1KG-ONT	No	0.234	No	NA,NA	NA	NA
chr6:57470442	203947	INS	105	0.8478	0.5538	4	PRIM2(0.0007145,0.925)	NA	NA	NA	NA	NA	NA	NA	NA	Yes	ID=6-57470391-57470460-CCTCTCCCCCTCTCC;MOTIFS=CCTCTCCCCCTCTCC;STRUC=(CCTCTCCCCCTCTCC)n	HPRC,HGSVC,1KG-ONT	No	0.234	No	NA,NA	NA	NA
chr6:57470445	203948	INS	128	0.8943	0.4433	42	PRIM2(0.0007145,0.925)	NA	NA	NA	NA	NA	NA	NA	NA	Yes	ID=6-57470391-57470460-CCTCTCCCCCTCTCC;MOTIFS=CCTCTCCCCCTCTCC;STRUC=(CCTCTCCCCCTCTCC)n	HPRC,HGSVC,1KG-ONT	No	0.234	Yes	NA,NA	NA	NA
chr6:57470445	203949	INS	118	0.9236	0.2904	3	PRIM2(0.0007145,0.925)	NA	NA	NA	NA	NA	NA	NA	NA	Yes	ID=6-57470391-57470460-CCTCTCCCCCTCTCC;MOTIFS=CCTCTCCCCCTCTCC;STRUC=(CCTCTCCCCCTCTCC)n	HPRC,HGSVC,1KG-ONT	No	0.234	No	NA,NA	NA	NA
chr6:57470447	203950	INS	145	0.8022	0.6902	4	PRIM2(0.0007145,0.925)	NA	NA	NA	NA	NA	NA	NA	NA	Yes	ID=6-57470391-57470460-CCTCTCCCCCTCTCC;MOTIFS=CCTCTCCCCCTCTCC;STRUC=(CCTCTCCCCCTCTCC)n	HPRC,HGSVC,1KG-ONT	No	0.234	No	NA,NA	NA	NA
chr6:57470450	203951	INS	119	0.8315	0.631	98	PRIM2(0.0007145,0.925)	NA	NA	NA	NA	NA	NA	NA	NA	Yes	ID=6-57470391-57470460-CCTCTCCCCCTCTCC;MOTIFS=CCTCTCCCCCTCTCC;STRUC=(CCTCTCCCCCTCTCC)n	HPRC,HGSVC,1KG-ONT	No	0.234	Yes	NA,NA	NA	NA
chr6:57470450	203952	INS	85	0.8757	0.4817	9	PRIM2(0.0007145,0.925)	NA	NA	NA	NA	NA	NA	NA	NA	Yes	ID=6-57470391-57470460-CCTCTCCCCCTCTCC;MOTIFS=CCTCTCCCCCTCTCC;STRUC=(CCTCTCCCCCTCTCC)n	HPRC,HGSVC,1KG-ONT	No	0.234	Yes	NA,NA	NA	NA
chr6:57470454	203953	INS	152	0.8466	0.6109	10	PRIM2(0.0007145,0.925)	NA	NA	NA	NA	NA	NA	NA	NA	Yes	ID=6-57470391-57470460-CCTCTCCCCCTCTCC;MOTIFS=CCTCTCCCCCTCTCC;STRUC=(CCTCTCCCCCTCTCC)n	HPRC,HGSVC,1KG-ONT	No	0.234	Yes	NA,NA	NA	NA
chr6:57470454	203954	INS	131	0.8695	0.4719	12	PRIM2(0.0007145,0.925)	NA	NA	NA	NA	NA	NA	NA	NA	Yes	ID=6-57470391-57470460-CCTCTCCCCCTCTCC;MOTIFS=CCTCTCCCCCTCTCC;STRUC=(CCTCTCCCCCTCTCC)n	HPRC,HGSVC,1KG-ONT	No	0.234	Yes	NA,NA	NA	NA
chr6:57470456	203955	INS	72	0.8461	0.5759	3	PRIM2(0.0007145,0.925)	NA	NA	NA	NA	NA	NA	NA	NA	Yes	ID=6-57470391-57470460-CCTCTCCCCCTCTCC;MOTIFS=CCTCTCCCCCTCTCC;STRUC=(CCTCTCCCCCTCTCC)n	HPRC,HGSVC	No	0.234	No	NA,NA	NA	NA
chr6:57470456	203956	INS	132	0.8595	0.529	47	PRIM2(0.0007145,0.925)	NA	NA	NA	NA	NA	NA	NA	NA	Yes	ID=6-57470391-57470460-CCTCTCCCCCTCTCC;MOTIFS=CCTCTCCCCCTCTCC;STRUC=(CCTCTCCCCCTCTCC)n	HPRC,HGSVC,1KG-ONT	No	0.234	Yes	NA,NA	NA	NA
chr6:57470456	203957	INS	104	0.8549	0.5945	37	PRIM2(0.0007145,0.925)	NA	NA	NA	NA	NA	NA	NA	NA	Yes	ID=6-57470391-57470460-CCTCTCCCCCTCTCC;MOTIFS=CCTCTCCCCCTCTCC;STRUC=(CCTCTCCCCCTCTCC)n	HPRC,HGSVC,1KG-ONT	No	0.234	Yes	NA,NA	NA	NA
chr6:57470457	203958	INS	63	0.8286	0.6494	9	PRIM2(0.0007145,0.925)	NA	NA	NA	NA	NA	NA	NA	NA	Yes	ID=6-57470391-57470460-CCTCTCCCCCTCTCC;MOTIFS=CCTCTCCCCCTCTCC;STRUC=(CCTCTCCCCCTCTCC)n	HPRC,HGSVC	No	0.234	Yes	NA,NA	NA	NA
chr6:57470460	203959	INS	104	0.7946	0.6981	6	PRIM2(0.0007145,0.925)	NA	NA	NA	NA	NA	NA	NA	NA	Yes	ID=6-57470391-57470460-CCTCTCCCCCTCTCC;MOTIFS=CCTCTCCCCCTCTCC;STRUC=(CCTCTCCCCCTCTCC)n	HPRC,HGSVC,1KG-ONT	No	0.234	No	NA,NA	NA	NA
chr6:57470466	203960	INS	122	0.8546	0.5302	3	PRIM2(0.0007145,0.925)	NA	NA	NA	NA	NA	NA	NA	NA	Yes	ID=6-57470391-57470460-CCTCTCCCCCTCTCC;MOTIFS=CCTCTCCCCCTCTCC;STRUC=(CCTCTCCCCCTCTCC)n	HPRC,HGSVC,1KG-ONT	No	0.234	No	NA,NA	NA	NA
chr6:57512933	203961	DEL	71	0.8921	0.4128	3	PRIM2(0.0007145,0.925)	NA	NA	NA	NA	NA	NA	NA	NA	Yes	NA	NA	Yes	2.708	Yes	NA,NA	NA	NA
chr6:57583126	203962	DEL	388	0.8402	0.6095	1	PRIM2(0.0007145,0.925)	NA	NA	NA	NA	NA	NA	NA	NA	Yes	ID=6-57583170-57583179-T;MOTIFS=T;STRUC=<TR3179437>,ID=6-57583181-57583195-ATT;MOTIFS=ATT;STRUC=<TR3179438>	NA	No	1.395	No	NA,NA	NA	NA
chr6:57598932	203963	DEL	312	0.9947	0.0238	1032	PRIM2(0.0007145,0.925)	NA	NA	NA	NA	NA	NA	NA	NA	Yes	ID=6-57598940-57598964-T;MOTIFS=T;STRUC=(T)n	HPRC,HGSVC,1KG-ONT	No	1.953	Yes	NA,NA	NA	NA
chr6:57621212	203964	DEL	104	0.8845	0.412	1	PRIM2(0.0007145,0.925)	NA	NA	NA	NA	NA	NA	NA	NA	Yes	ID=6-57621286-57621298-GCT;MOTIFS=GCT;STRUC=<TR3179472>	NA	No	1.598	No	NA,NA	NA	NA
chr6:57645402	203965	INS	225	0.8324	0.6302	1	PRIM2(0.0007145,0.925)	NA	NA	NA	NA	NA	NA	NA	NA	Yes	NA	HGSVC,1KG-ONT	Yes	0.216	No	NA,NA	NA	NA
chr6:57645402	203966	INS	242	0.8639	0.5253	15	PRIM2(0.0007145,0.925)	NA	NA	NA	NA	NA	NA	NA	NA	Yes	NA	HGSVC,1KG-ONT	Yes	0.216	Yes	NA,NA	NA	NA
chr6:57647669	203967	INS	353	0.8923	0.4038	1	NA	NA	NA	NA	NA	NA	NA	NA	NA	Yes	NA	NA	Yes	0.216	No	NA,NA	NA	NA
chr6:57662556	203968	INS	210	0.8166	0.6648	1	NA	NA	NA	NA	NA	NA	NA	NA	NA	Yes	NA	NA	No	0.234	No	NA,NA	NA	NA
chr6:57663624	203969	INS	56	0.8236	0.6216	7	NA	NA	NA	NA	NA	NA	NA	NA	NA	Yes	ID=6-57663620-57663634-ATAC;MOTIFS=ATAC;STRUC=<TR3179528>	HGSVC,1KG-ONT	No	2.224	Yes	NA,NA	NA	NA
chr6:57663624	203970	INS	86	0.9042	0.366	2	NA	NA	NA	NA	NA	NA	NA	NA	NA	Yes	ID=6-57663620-57663634-ATAC;MOTIFS=ATAC;STRUC=<TR3179528>	NA	No	2.224	Yes	NA,NA	NA	NA
chr6:57666604	203975	INS	185	0.8829	0.4263	1	NA	NA	NA	NA	NA	NA	NA	NA	NA	Yes	ID=6-57666559-57666569-AT,6-57666604-57666616-AT,6-57666636-57666646-AT;MOTIFS=AT;STRUC=<VC211555>	HPRC	No	0.234	No	NA,NA	NA	NA
chr6:57666604	203974	INS	155	0.8141	0.696	33	NA	NA	NA	NA	NA	NA	NA	NA	NA	Yes	ID=6-57666559-57666569-AT,6-57666604-57666616-AT,6-57666636-57666646-AT;MOTIFS=AT;STRUC=<VC211555>	HPRC	No	0.234	Yes	NA,NA	NA	NA
chr6:57666604	203973	INS	125	0.8954	0.4196	6	NA	NA	NA	NA	NA	NA	NA	NA	NA	Yes	ID=6-57666559-57666569-AT,6-57666604-57666616-AT,6-57666636-57666646-AT;MOTIFS=AT;STRUC=<VC211555>	HPRC,HGSVC,1KG-ONT	No	0.234	Yes	NA,NA	NA	NA
chr6:57666604	203971	INS	65	0.887	0.4215	45	NA	NA	NA	NA	NA	NA	NA	NA	NA	Yes	ID=6-57666559-57666569-AT,6-57666604-57666616-AT,6-57666636-57666646-AT;MOTIFS=AT;STRUC=<VC211555>	HGSVC	No	0.234	Yes	NA,NA	NA	NA
chr6:57666604	203972	INS	95	0.8823	0.4857	126	NA	NA	NA	NA	NA	NA	NA	NA	NA	Yes	ID=6-57666559-57666569-AT,6-57666604-57666616-AT,6-57666636-57666646-AT;MOTIFS=AT;STRUC=<VC211555>	HPRC,HGSVC,1KG-ONT	No	0.234	Yes	NA,NA	NA	NA
chr6:57666611	203976	INS	90	0.9	0.378	4	NA	NA	NA	NA	NA	NA	NA	NA	NA	Yes	ID=6-57666559-57666569-AT,6-57666604-57666616-AT,6-57666636-57666646-AT;MOTIFS=AT;STRUC=<VC211555>	HPRC,HGSVC,1KG-ONT	No	0.234	Yes	NA,NA	NA	NA
chr6:57666798	203977	INS	118	0.8377	0.6073	4	NA	NA	NA	NA	NA	NA	NA	NA	NA	Yes	NA	HPRC,HGSVC,1KG-ONT	No	0.234	Yes	NA,NA	NA	NA
chr6:57666798	203978	INS	80	0.8777	0.4802	2	NA	NA	NA	NA	NA	NA	NA	NA	NA	Yes	NA	HPRC,HGSVC,1KG-ONT	No	0.234	No	NA,NA	NA	NA
chr6:57668092	203979	INS	324	0.9539	0.2056	3	NA	NA	NA	NA	NA	NA	NA	NA	NA	Yes	NA	HGSVC	Yes	2.05	Yes	NA,NA	NA	NA
chr6:57668092	203980	INS	344	0.8777	0.4685	1	NA	NA	NA	NA	NA	NA	NA	NA	NA	Yes	NA	HGSVC	Yes	2.05	No	NA,NA	NA	NA
chr6:57669575	203981	DEL	4209	0.8589	0.4899	1	NA	NA	NA	NA	NA	NA	NA	NA	CTCF_binding_site,enhancer	Yes	ID=6-57670360-57670372-AAAC;MOTIFS=AAAC;STRUC=<TR3179539>,ID=6-57671396-57671405-AAT;MOTIFS=AAT;STRUC=<TR3179540>,ID=6-57671821-57671831-GAT;MOTIFS=GAT;STRUC=<TR3179541>,ID=6-57672206-57672219-TC;MOTIFS=TC;STRUC=<TR3179542>,ID=6-57672527-57672539-CT;MOTIFS=CT;STRUC=<TR3179543>,ID=6-57672630-57672644-T;MOTIFS=T;STRUC=<TR3179544>	NA	Yes	2.624	No	NA,NA	NA	NA
chr6:57684537	203982	INS	315	0.9781	0.0848	53	NA	NA	NA	NA	NA	NA	NA	NA	NA	Yes	NA	HPRC,HGSVC,1KG-ONT	Yes	0.234	Yes	NA,NA	NA	NA
chr6:57791906	203983	DEL	54	0.8761	0.4661	1	NA	NA	NA	NA	NA	NA	NA	NA	NA	Yes	ID=6-57791748-57791768-AGCAGA,6-57791778-57791790-AGA,6-57791785-57791791-GAG,6-57791788-57791818-GAG,6-57791791-57791863-GAA,6-57791864-57791880-AAG,6-57791881-57791908-GAA,6-57791911-57791922-GAA,6-57791923-57791940-GAA,6-57791941-57791959-GAA,6-57791962-57791973-GAA,6-57791979-57791997-GGA,6-57791983-57791994-GAA,6-57791995-57792055-GAA,6-57792062-57792077-AAG,6-57792075-57792084-AGG;MOTIFS=AGCAGA,GAA,AAG,AGG,GAG,AGA,GGA;STRUC=<VC211562>	NA	No	0.933	No	NA,NA	NA	NA
chr6:57797613	203985	INS	350	0.8374	0.643	18	NA	NA	NA	NA	NA	NA	NA	NA	NA	Yes	NA	NA	No	2.537	Yes	NA,NA	NA	NA
chr6:57797623	203986	DEL	2274	0.8692	0.5301	1	NA	NA	NA	NA	NA	NA	NA	NA	enhancer	Yes	ID=6-57798725-57798734-CGG;MOTIFS=CGG;STRUC=<TR3179705>,ID=6-57798816-57798827-T;MOTIFS=T;STRUC=<TR3179706>	NA	Yes	0.633	No	NA,NA	NA	NA
chr6:57800320	203987	DEL	80	0.8243	0.6887	234	NA	NA	NA	NA	NA	NA	NA	NA	enhancer	Yes	NA	1KG-ONT	No	0.527	Yes	NA,NA	NA	NA
chr6:57820022	203988	DEL	354	0.8117	0.6535	438	NA	NA	NA	NA	NA	NA	NA	NA	NA	Yes	ID=6-57820026-57820046-TTTCTT,6-57820037-57820061-TTTTC,6-57820069-57820091-T;MOTIFS=TTTCTT,T,TTTTC;STRUC=<VC211565>,ID=6-57820052-57820074-TTTTCT;MOTIFS=TTTTCT;STRUC=<TR3179733>,ID=6-57820240-57820248-T;MOTIFS=T;STRUC=<TR3179734>	HPRC,HGSVC,1KG-ONT	No	0.325	Yes	NA,NA	NA	NA
chr6:57823078	203989	INS	80	0.8427	0.5684	28	NA	NA	NA	NA	NA	NA	NA	NA	promoter	Yes	NA	1KG-ONT	No	1.655	Yes	NA,NA	NA	NA
chr6:57860514	203990	DEL	4120	0.9347	0.3912	4	NA	NA	NA	NA	NA	NA	NA	NA	NA	Yes	ID=6-57861577-57861590-TG;MOTIFS=TG;STRUC=<TR3179783>,ID=6-57861590-57861603-TG;MOTIFS=TG;STRUC=<TR3179784>,ID=6-57861858-57861872-AAC;MOTIFS=AAC;STRUC=<TR3179785>,ID=6-57861892-57861895-AAG;MOTIFS=AAG;STRUC=<TR3179786>,ID=6-57862050-57862072-TG;MOTIFS=TG;STRUC=<TR3179787>,ID=6-57862710-57862731-GTTTTTT;MOTIFS=GTTTTTT;STRUC=<TR3179788>,ID=6-57863074-57863092-AAAAT;MOTIFS=AAAAT;STRUC=<TR3179789>,ID=6-57863878-57863890-AATG;MOTIFS=AATG;STRUC=<TR3179790>,ID=6-57864408-57864417-GTA;MOTIFS=GTA;STRUC=<TR3179791>	HPRC,HGSVC,1KG-ONT	No	0.252	Yes	NA,NA	NA	NA
chr6:57865527	203991	DEL	55	0.8934	0.3936	17	NA	NA	NA	NA	NA	NA	NA	NA	NA	Yes	ID=6-57865478-57865500-AAAG,6-57865498-57865526-AAGA,6-57865527-57865546-AAAG;MOTIFS=AAAG,AAGA;STRUC=<VC211569>,ID=6-57865546-57865618-AAAG;MOTIFS=AAAG;STRUC=<TR3179792>	HGSVC	Yes	0.688	Yes	NA,NA	NA	NA
chr6:57865527	203992	DEL	63	0.853	0.5284	1	NA	NA	NA	NA	NA	NA	NA	NA	NA	Yes	ID=6-57865478-57865500-AAAG,6-57865498-57865526-AAGA,6-57865527-57865546-AAAG;MOTIFS=AAAG,AAGA;STRUC=<VC211569>,ID=6-57865546-57865618-AAAG;MOTIFS=AAAG;STRUC=<TR3179792>	HGSVC	Yes	0.897	No	NA,NA	NA	NA
chr6:57875732	203993	INS	50	0.9423	0.2648	6	NA	NA	NA	NA	NA	NA	NA	NA	NA	Yes	NA	HGSVC	No	0.234	Yes	NA,NA	NA	NA
chr6:57898372	203994	DEL	69	0.9583	0.2544	6	NA	NA	NA	NA	NA	NA	NA	NA	NA	Yes	NA	NA	No	0.989	Yes	NA,NA	NA	NA
chr6:57918191	203995	DEL	71	0.8211	0.6358	3	NA	NA	NA	NA	NA	NA	NA	NA	NA	Yes	NA	NA	No	0.065	Yes	NA,NA	NA	NA
chr6:57930496	203996	DEL	129	0.8688	0.5098	3	NA	NA	NA	NA	NA	NA	NA	NA	NA	Yes	NA	HGSVC	Yes	0.094	Yes	NA,NA	NA	NA
chr6:58024211	203998	DEL	76	0.8317	0.6416	2	NA	NA	NA	NA	NA	NA	NA	NA	NA	Yes	NA	NA	No	1.401	No	NA,NA	NA	NA
chr6:58035207	203999	INS	364	0.8267	0.6613	1	NA	NA	NA	NA	NA	NA	NA	NA	NA	Yes	NA	NA	Yes	0.234	No	NA,NA	NA	NA
chr6:58050248	204000	INS	66	0.8313	0.5993	1	NA	NA	NA	NA	NA	NA	NA	NA	NA	Yes	ID=6-58050199-58050212-TA,6-58050212-58050224-TA,6-58050256-58050266-TA;MOTIFS=TA;STRUC=<VC211597>	NA	No	0.234	No	NA,NA	NA	NA
chr6:58050248	204001	INS	70	0.8371	0.5993	1	NA	NA	NA	NA	NA	NA	NA	NA	NA	Yes	ID=6-58050199-58050212-TA,6-58050212-58050224-TA,6-58050256-58050266-TA;MOTIFS=TA;STRUC=<VC211597>	NA	No	0.234	No	NA,NA	NA	NA
chr6:58051569	204002	INS	50	0.8589	0.5246	30	NA	NA	NA	NA	NA	NA	NA	NA	NA	Yes	NA	HPRC,HGSVC,1KG-ONT	No	0.234	Yes	NA,NA	NA	NA
chr6:58051569	204003	INS	55	0.8926	0.4123	14	NA	NA	NA	NA	NA	NA	NA	NA	NA	Yes	NA	HPRC,HGSVC,1KG-ONT	No	0.234	Yes	NA,NA	NA	NA
chr6:58051569	204004	INS	60	0.9088	0.6094	16	NA	NA	NA	NA	NA	NA	NA	NA	NA	Yes	NA	HPRC,HGSVC,1KG-ONT	No	0.234	Yes	NA,NA	NA	NA
chr6:58051569	204005	INS	65	0.8762	0.4766	3	NA	NA	NA	NA	NA	NA	NA	NA	NA	Yes	NA	HPRC,HGSVC,1KG-ONT	No	0.234	No	NA,NA	NA	NA
chr6:58051569	204006	INS	75	0.8394	0.6088	2	NA	NA	NA	NA	NA	NA	NA	NA	NA	Yes	NA	HPRC,HGSVC,1KG-ONT	No	0.234	Yes	NA,NA	NA	NA
chr6:58060407	204007	INS	1248	0.8491	0.5555	84	NA	NA	NA	NA	NA	NA	NA	NA	NA	Yes	NA	HPRC,HGSVC,1KG-ONT	Yes	3.912	Yes	NA,NA	NA	NA
chr6:58097571	204008	DEL	5015	0.826	0.6192	20	NA	NA	NA	NA	NA	NA	NA	NA	NA	Yes	ID=6-58097577-58097586-CAA;MOTIFS=CAA;STRUC=<TR3180160>,ID=6-58098141-58098149-A;MOTIFS=A;STRUC=<TR3180161>,ID=6-58098571-58098580-TGA;MOTIFS=TGA;STRUC=<TR3180162>,ID=6-58099584-58099594-ATA;MOTIFS=ATA;STRUC=<TR3180163>,ID=6-58099592-58099602-A;MOTIFS=A;STRUC=<TR3180164>	HGSVC,1KG-ONT	No	0.98	Yes	NA,NA	NA	NA
chr6:58122373	204009	DEL	78	0.8703	0.5286	222	NA	NA	NA	NA	NA	NA	NA	NA	NA	Yes	ID=6-58122441-58122455-AAT;MOTIFS=AAT;STRUC=<TR3180190>	HPRC,HGSVC,1KG-ONT	Yes	3.009	Yes	NA,NA	NA	NA
chr6:58155488	204010	INS	389	0.9893	0.0271	144	NA	NA	NA	NA	NA	NA	NA	NA	NA	Yes	NA	HPRC,HGSVC,1KG-ONT	Yes	3.871	Yes	NA,NA	NA	NA
chr6:58167404	204011	DEL	83	0.8214	0.6718	1	NA	NA	NA	NA	NA	NA	NA	NA	NA	Yes	NA	NA	Yes	2.233	No	NA,NA	NA	NA
chr6:58179117	204012	DEL	151	0.8088	0.6816	4	NA	NA	NA	NA	NA	NA	NA	NA	NA	Yes	ID=6-58178888-58179151-AATGTATTTATATTATAAATATAACTTATAATTC,6-58179175-58179373-AATGTATTTATATTATAAATATAGTTTATAATTC,6-58179340-58179577-AATTCAATGTATTTATATTATAAATATAGTTTAC,6-58179549-58179804-AATGTATTTATATTATAAATATAGTTTATAATTT,6-58179771-58179864-ATATAGTTTATAATTTAATGTATTTATATT,6-58179916-58179925-AT;MOTIFS=AATTCAATGTATTTATATTATAAATATAGTTTAC,AATGTATTTATATTATAAATATAACTTATAATTC,ATATAGTTTATAATTTAATGTATTTATATT,AT,AATGTATTTATATTATAAATATAGTTTATAATTC,AATGTATTTATATTATAAATATAGTTTATAATTT;STRUC=<VC211607>	HPRC,HGSVC,1KG-ONT	No	0.229	No	NA,NA	NA	NA
chr6:58179151	204013	DEL	117	0.7933	0.6969	9	NA	NA	NA	NA	NA	NA	NA	NA	NA	Yes	ID=6-58178888-58179151-AATGTATTTATATTATAAATATAACTTATAATTC,6-58179175-58179373-AATGTATTTATATTATAAATATAGTTTATAATTC,6-58179340-58179577-AATTCAATGTATTTATATTATAAATATAGTTTAC,6-58179549-58179804-AATGTATTTATATTATAAATATAGTTTATAATTT,6-58179771-58179864-ATATAGTTTATAATTTAATGTATTTATATT,6-58179916-58179925-AT;MOTIFS=AATTCAATGTATTTATATTATAAATATAGTTTAC,AATGTATTTATATTATAAATATAACTTATAATTC,ATATAGTTTATAATTTAATGTATTTATATT,AT,AATGTATTTATATTATAAATATAGTTTATAATTC,AATGTATTTATATTATAAATATAGTTTATAATTT;STRUC=<VC211607>	HGSVC,1KG-ONT	No	0.218	No	NA,NA	NA	NA
chr6:58179175	204025	INS	595	0.8585	0.5231	165	NA	NA	NA	NA	NA	NA	NA	NA	NA	Yes	ID=6-58178888-58179151-AATGTATTTATATTATAAATATAACTTATAATTC,6-58179175-58179373-AATGTATTTATATTATAAATATAGTTTATAATTC,6-58179340-58179577-AATTCAATGTATTTATATTATAAATATAGTTTAC,6-58179549-58179804-AATGTATTTATATTATAAATATAGTTTATAATTT,6-58179771-58179864-ATATAGTTTATAATTTAATGTATTTATATT,6-58179916-58179925-AT;MOTIFS=AATTCAATGTATTTATATTATAAATATAGTTTAC,AATGTATTTATATTATAAATATAACTTATAATTC,ATATAGTTTATAATTTAATGTATTTATATT,AT,AATGTATTTATATTATAAATATAGTTTATAATTC,AATGTATTTATATTATAAATATAGTTTATAATTT;STRUC=<VC211607>	HPRC,HGSVC,1KG-ONT	No	0.094	Yes	NA,NA	NA	NA
chr6:58179175	204026	INS	629	0.9373	0.2292	211	NA	NA	NA	NA	NA	NA	NA	NA	NA	Yes	ID=6-58178888-58179151-AATGTATTTATATTATAAATATAACTTATAATTC,6-58179175-58179373-AATGTATTTATATTATAAATATAGTTTATAATTC,6-58179340-58179577-AATTCAATGTATTTATATTATAAATATAGTTTAC,6-58179549-58179804-AATGTATTTATATTATAAATATAGTTTATAATTT,6-58179771-58179864-ATATAGTTTATAATTTAATGTATTTATATT,6-58179916-58179925-AT;MOTIFS=AATTCAATGTATTTATATTATAAATATAGTTTAC,AATGTATTTATATTATAAATATAACTTATAATTC,ATATAGTTTATAATTTAATGTATTTATATT,AT,AATGTATTTATATTATAAATATAGTTTATAATTC,AATGTATTTATATTATAAATATAGTTTATAATTT;STRUC=<VC211607>	HPRC,HGSVC,1KG-ONT	No	0.094	Yes	NA,NA	NA	NA
chr6:58179175	204027	INS	663	0.8932	0.3791	74	NA	NA	NA	NA	NA	NA	NA	NA	NA	Yes	ID=6-58178888-58179151-AATGTATTTATATTATAAATATAACTTATAATTC,6-58179175-58179373-AATGTATTTATATTATAAATATAGTTTATAATTC,6-58179340-58179577-AATTCAATGTATTTATATTATAAATATAGTTTAC,6-58179549-58179804-AATGTATTTATATTATAAATATAGTTTATAATTT,6-58179771-58179864-ATATAGTTTATAATTTAATGTATTTATATT,6-58179916-58179925-AT;MOTIFS=AATTCAATGTATTTATATTATAAATATAGTTTAC,AATGTATTTATATTATAAATATAACTTATAATTC,ATATAGTTTATAATTTAATGTATTTATATT,AT,AATGTATTTATATTATAAATATAGTTTATAATTC,AATGTATTTATATTATAAATATAGTTTATAATTT;STRUC=<VC211607>	HPRC,HGSVC,1KG-ONT	No	0.094	Yes	NA,NA	NA	NA
chr6:58179175	204028	INS	153	0.8579	0.5669	11	NA	NA	NA	NA	NA	NA	NA	NA	NA	Yes	ID=6-58178888-58179151-AATGTATTTATATTATAAATATAACTTATAATTC,6-58179175-58179373-AATGTATTTATATTATAAATATAGTTTATAATTC,6-58179340-58179577-AATTCAATGTATTTATATTATAAATATAGTTTAC,6-58179549-58179804-AATGTATTTATATTATAAATATAGTTTATAATTT,6-58179771-58179864-ATATAGTTTATAATTTAATGTATTTATATT,6-58179916-58179925-AT;MOTIFS=AATTCAATGTATTTATATTATAAATATAGTTTAC,AATGTATTTATATTATAAATATAACTTATAATTC,ATATAGTTTATAATTTAATGTATTTATATT,AT,AATGTATTTATATTATAAATATAGTTTATAATTC,AATGTATTTATATTATAAATATAGTTTATAATTT;STRUC=<VC211607>	HGSVC,1KG-ONT	No	0.094	Yes	NA,NA	NA	NA
chr6:58179175	204029	INS	85	0.8293	0.6021	8	NA	NA	NA	NA	NA	NA	NA	NA	NA	Yes	ID=6-58178888-58179151-AATGTATTTATATTATAAATATAACTTATAATTC,6-58179175-58179373-AATGTATTTATATTATAAATATAGTTTATAATTC,6-58179340-58179577-AATTCAATGTATTTATATTATAAATATAGTTTAC,6-58179549-58179804-AATGTATTTATATTATAAATATAGTTTATAATTT,6-58179771-58179864-ATATAGTTTATAATTTAATGTATTTATATT,6-58179916-58179925-AT;MOTIFS=AATTCAATGTATTTATATTATAAATATAGTTTAC,AATGTATTTATATTATAAATATAACTTATAATTC,ATATAGTTTATAATTTAATGTATTTATATT,AT,AATGTATTTATATTATAAATATAGTTTATAATTC,AATGTATTTATATTATAAATATAGTTTATAATTT;STRUC=<VC211607>	HPRC,HGSVC	No	0.094	No	NA,NA	NA	NA
chr6:58179175	204030	INS	187	0.8251	0.6222	9	NA	NA	NA	NA	NA	NA	NA	NA	NA	Yes	ID=6-58178888-58179151-AATGTATTTATATTATAAATATAACTTATAATTC,6-58179175-58179373-AATGTATTTATATTATAAATATAGTTTATAATTC,6-58179340-58179577-AATTCAATGTATTTATATTATAAATATAGTTTAC,6-58179549-58179804-AATGTATTTATATTATAAATATAGTTTATAATTT,6-58179771-58179864-ATATAGTTTATAATTTAATGTATTTATATT,6-58179916-58179925-AT;MOTIFS=AATTCAATGTATTTATATTATAAATATAGTTTAC,AATGTATTTATATTATAAATATAACTTATAATTC,ATATAGTTTATAATTTAATGTATTTATATT,AT,AATGTATTTATATTATAAATATAGTTTATAATTC,AATGTATTTATATTATAAATATAGTTTATAATTT;STRUC=<VC211607>	HPRC,HGSVC,1KG-ONT	No	0.094	Yes	NA,NA	NA	NA
chr6:58179175	204031	INS	221	0.8866	0.3951	14	NA	NA	NA	NA	NA	NA	NA	NA	NA	Yes	ID=6-58178888-58179151-AATGTATTTATATTATAAATATAACTTATAATTC,6-58179175-58179373-AATGTATTTATATTATAAATATAGTTTATAATTC,6-58179340-58179577-AATTCAATGTATTTATATTATAAATATAGTTTAC,6-58179549-58179804-AATGTATTTATATTATAAATATAGTTTATAATTT,6-58179771-58179864-ATATAGTTTATAATTTAATGTATTTATATT,6-58179916-58179925-AT;MOTIFS=AATTCAATGTATTTATATTATAAATATAGTTTAC,AATGTATTTATATTATAAATATAACTTATAATTC,ATATAGTTTATAATTTAATGTATTTATATT,AT,AATGTATTTATATTATAAATATAGTTTATAATTC,AATGTATTTATATTATAAATATAGTTTATAATTT;STRUC=<VC211607>	HPRC,HGSVC,1KG-ONT	No	0.094	Yes	NA,NA	NA	NA
chr6:58179175	204032	INS	255	0.8415	0.5896	89	NA	NA	NA	NA	NA	NA	NA	NA	NA	Yes	ID=6-58178888-58179151-AATGTATTTATATTATAAATATAACTTATAATTC,6-58179175-58179373-AATGTATTTATATTATAAATATAGTTTATAATTC,6-58179340-58179577-AATTCAATGTATTTATATTATAAATATAGTTTAC,6-58179549-58179804-AATGTATTTATATTATAAATATAGTTTATAATTT,6-58179771-58179864-ATATAGTTTATAATTTAATGTATTTATATT,6-58179916-58179925-AT;MOTIFS=AATTCAATGTATTTATATTATAAATATAGTTTAC,AATGTATTTATATTATAAATATAACTTATAATTC,ATATAGTTTATAATTTAATGTATTTATATT,AT,AATGTATTTATATTATAAATATAGTTTATAATTC,AATGTATTTATATTATAAATATAGTTTATAATTT;STRUC=<VC211607>	HPRC,HGSVC,1KG-ONT	No	0.094	Yes	NA,NA	NA	NA
chr6:58179175	204033	INS	289	0.8378	0.6111	192	NA	NA	NA	NA	NA	NA	NA	NA	NA	Yes	ID=6-58178888-58179151-AATGTATTTATATTATAAATATAACTTATAATTC,6-58179175-58179373-AATGTATTTATATTATAAATATAGTTTATAATTC,6-58179340-58179577-AATTCAATGTATTTATATTATAAATATAGTTTAC,6-58179549-58179804-AATGTATTTATATTATAAATATAGTTTATAATTT,6-58179771-58179864-ATATAGTTTATAATTTAATGTATTTATATT,6-58179916-58179925-AT;MOTIFS=AATTCAATGTATTTATATTATAAATATAGTTTAC,AATGTATTTATATTATAAATATAACTTATAATTC,ATATAGTTTATAATTTAATGTATTTATATT,AT,AATGTATTTATATTATAAATATAGTTTATAATTC,AATGTATTTATATTATAAATATAGTTTATAATTT;STRUC=<VC211607>	HPRC,HGSVC,1KG-ONT	No	0.094	Yes	NA,NA	NA	NA
chr6:58179175	204034	INS	323	0.996	0.0074	97	NA	NA	NA	NA	NA	NA	NA	NA	NA	Yes	ID=6-58178888-58179151-AATGTATTTATATTATAAATATAACTTATAATTC,6-58179175-58179373-AATGTATTTATATTATAAATATAGTTTATAATTC,6-58179340-58179577-AATTCAATGTATTTATATTATAAATATAGTTTAC,6-58179549-58179804-AATGTATTTATATTATAAATATAGTTTATAATTT,6-58179771-58179864-ATATAGTTTATAATTTAATGTATTTATATT,6-58179916-58179925-AT;MOTIFS=AATTCAATGTATTTATATTATAAATATAGTTTAC,AATGTATTTATATTATAAATATAACTTATAATTC,ATATAGTTTATAATTTAATGTATTTATATT,AT,AATGTATTTATATTATAAATATAGTTTATAATTC,AATGTATTTATATTATAAATATAGTTTATAATTT;STRUC=<VC211607>	HPRC,HGSVC,1KG-ONT	No	0.094	Yes	NA,NA	NA	NA
chr6:58179175	204035	INS	357	0.825	0.64	18	NA	NA	NA	NA	NA	NA	NA	NA	NA	Yes	ID=6-58178888-58179151-AATGTATTTATATTATAAATATAACTTATAATTC,6-58179175-58179373-AATGTATTTATATTATAAATATAGTTTATAATTC,6-58179340-58179577-AATTCAATGTATTTATATTATAAATATAGTTTAC,6-58179549-58179804-AATGTATTTATATTATAAATATAGTTTATAATTT,6-58179771-58179864-ATATAGTTTATAATTTAATGTATTTATATT,6-58179916-58179925-AT;MOTIFS=AATTCAATGTATTTATATTATAAATATAGTTTAC,AATGTATTTATATTATAAATATAACTTATAATTC,ATATAGTTTATAATTTAATGTATTTATATT,AT,AATGTATTTATATTATAAATATAGTTTATAATTC,AATGTATTTATATTATAAATATAGTTTATAATTT;STRUC=<VC211607>	HPRC,HGSVC,1KG-ONT	No	0.094	Yes	NA,NA	NA	NA
chr6:58179175	204019	INS	383	0.8088	0.6824	64	NA	NA	NA	NA	NA	NA	NA	NA	NA	Yes	ID=6-58178888-58179151-AATGTATTTATATTATAAATATAACTTATAATTC,6-58179175-58179373-AATGTATTTATATTATAAATATAGTTTATAATTC,6-58179340-58179577-AATTCAATGTATTTATATTATAAATATAGTTTAC,6-58179549-58179804-AATGTATTTATATTATAAATATAGTTTATAATTT,6-58179771-58179864-ATATAGTTTATAATTTAATGTATTTATATT,6-58179916-58179925-AT;MOTIFS=AATTCAATGTATTTATATTATAAATATAGTTTAC,AATGTATTTATATTATAAATATAACTTATAATTC,ATATAGTTTATAATTTAATGTATTTATATT,AT,AATGTATTTATATTATAAATATAGTTTATAATTC,AATGTATTTATATTATAAATATAGTTTATAATTT;STRUC=<VC211607>	HPRC,HGSVC,1KG-ONT	No	0.094	Yes	NA,NA	NA	NA
chr6:58179175	204023	INS	731	0.8531	0.572	18	NA	NA	NA	NA	NA	NA	NA	NA	NA	Yes	ID=6-58178888-58179151-AATGTATTTATATTATAAATATAACTTATAATTC,6-58179175-58179373-AATGTATTTATATTATAAATATAGTTTATAATTC,6-58179340-58179577-AATTCAATGTATTTATATTATAAATATAGTTTAC,6-58179549-58179804-AATGTATTTATATTATAAATATAGTTTATAATTT,6-58179771-58179864-ATATAGTTTATAATTTAATGTATTTATATT,6-58179916-58179925-AT;MOTIFS=AATTCAATGTATTTATATTATAAATATAGTTTAC,AATGTATTTATATTATAAATATAACTTATAATTC,ATATAGTTTATAATTTAATGTATTTATATT,AT,AATGTATTTATATTATAAATATAGTTTATAATTC,AATGTATTTATATTATAAATATAGTTTATAATTT;STRUC=<VC211607>	HPRC,HGSVC,1KG-ONT	No	0.094	Yes	NA,NA	NA	NA
chr6:58179175	204014	INS	457	0.829	0.6228	8	NA	NA	NA	NA	NA	NA	NA	NA	NA	Yes	ID=6-58178888-58179151-AATGTATTTATATTATAAATATAACTTATAATTC,6-58179175-58179373-AATGTATTTATATTATAAATATAGTTTATAATTC,6-58179340-58179577-AATTCAATGTATTTATATTATAAATATAGTTTAC,6-58179549-58179804-AATGTATTTATATTATAAATATAGTTTATAATTT,6-58179771-58179864-ATATAGTTTATAATTTAATGTATTTATATT,6-58179916-58179925-AT;MOTIFS=AATTCAATGTATTTATATTATAAATATAGTTTAC,AATGTATTTATATTATAAATATAACTTATAATTC,ATATAGTTTATAATTTAATGTATTTATATT,AT,AATGTATTTATATTATAAATATAGTTTATAATTC,AATGTATTTATATTATAAATATAGTTTATAATTT;STRUC=<VC211607>	HPRC,HGSVC,1KG-ONT	No	0.094	Yes	NA,NA	NA	NA
chr6:58179175	204015	INS	797	0.798	0.6973	2	NA	NA	NA	NA	NA	NA	NA	NA	NA	Yes	ID=6-58178888-58179151-AATGTATTTATATTATAAATATAACTTATAATTC,6-58179175-58179373-AATGTATTTATATTATAAATATAGTTTATAATTC,6-58179340-58179577-AATTCAATGTATTTATATTATAAATATAGTTTAC,6-58179549-58179804-AATGTATTTATATTATAAATATAGTTTATAATTT,6-58179771-58179864-ATATAGTTTATAATTTAATGTATTTATATT,6-58179916-58179925-AT;MOTIFS=AATTCAATGTATTTATATTATAAATATAGTTTAC,AATGTATTTATATTATAAATATAACTTATAATTC,ATATAGTTTATAATTTAATGTATTTATATT,AT,AATGTATTTATATTATAAATATAGTTTATAATTC,AATGTATTTATATTATAAATATAGTTTATAATTT;STRUC=<VC211607>	HPRC,HGSVC	No	0.094	Yes	NA,NA	NA	NA
chr6:58179175	204016	INS	899	0.8064	0.6887	2	NA	NA	NA	NA	NA	NA	NA	NA	NA	Yes	ID=6-58178888-58179151-AATGTATTTATATTATAAATATAACTTATAATTC,6-58179175-58179373-AATGTATTTATATTATAAATATAGTTTATAATTC,6-58179340-58179577-AATTCAATGTATTTATATTATAAATATAGTTTAC,6-58179549-58179804-AATGTATTTATATTATAAATATAGTTTATAATTT,6-58179771-58179864-ATATAGTTTATAATTTAATGTATTTATATT,6-58179916-58179925-AT;MOTIFS=AATTCAATGTATTTATATTATAAATATAGTTTAC,AATGTATTTATATTATAAATATAACTTATAATTC,ATATAGTTTATAATTTAATGTATTTATATT,AT,AATGTATTTATATTATAAATATAGTTTATAATTC,AATGTATTTATATTATAAATATAGTTTATAATTT;STRUC=<VC211607>	HPRC	No	0.094	Yes	NA,NA	NA	NA
chr6:58179175	204017	INS	423	0.8788	0.4623	149	NA	NA	NA	NA	NA	NA	NA	NA	NA	Yes	ID=6-58178888-58179151-AATGTATTTATATTATAAATATAACTTATAATTC,6-58179175-58179373-AATGTATTTATATTATAAATATAGTTTATAATTC,6-58179340-58179577-AATTCAATGTATTTATATTATAAATATAGTTTAC,6-58179549-58179804-AATGTATTTATATTATAAATATAGTTTATAATTT,6-58179771-58179864-ATATAGTTTATAATTTAATGTATTTATATT,6-58179916-58179925-AT;MOTIFS=AATTCAATGTATTTATATTATAAATATAGTTTAC,AATGTATTTATATTATAAATATAACTTATAATTC,ATATAGTTTATAATTTAATGTATTTATATT,AT,AATGTATTTATATTATAAATATAGTTTATAATTC,AATGTATTTATATTATAAATATAGTTTATAATTT;STRUC=<VC211607>	HPRC,HGSVC,1KG-ONT	No	0.094	Yes	NA,NA	NA	NA
chr6:58179175	204018	INS	51	0.8196	0.634	4	NA	NA	NA	NA	NA	NA	NA	NA	NA	Yes	ID=6-58178888-58179151-AATGTATTTATATTATAAATATAACTTATAATTC,6-58179175-58179373-AATGTATTTATATTATAAATATAGTTTATAATTC,6-58179340-58179577-AATTCAATGTATTTATATTATAAATATAGTTTAC,6-58179549-58179804-AATGTATTTATATTATAAATATAGTTTATAATTT,6-58179771-58179864-ATATAGTTTATAATTTAATGTATTTATATT,6-58179916-58179925-AT;MOTIFS=AATTCAATGTATTTATATTATAAATATAGTTTAC,AATGTATTTATATTATAAATATAACTTATAATTC,ATATAGTTTATAATTTAATGTATTTATATT,AT,AATGTATTTATATTATAAATATAGTTTATAATTC,AATGTATTTATATTATAAATATAGTTTATAATTT;STRUC=<VC211607>	HPRC,HGSVC	No	0.094	Yes	NA,NA	NA	NA
chr6:58179175	204024	INS	119	0.855	0.596	12	NA	NA	NA	NA	NA	NA	NA	NA	NA	Yes	ID=6-58178888-58179151-AATGTATTTATATTATAAATATAACTTATAATTC,6-58179175-58179373-AATGTATTTATATTATAAATATAGTTTATAATTC,6-58179340-58179577-AATTCAATGTATTTATATTATAAATATAGTTTAC,6-58179549-58179804-AATGTATTTATATTATAAATATAGTTTATAATTT,6-58179771-58179864-ATATAGTTTATAATTTAATGTATTTATATT,6-58179916-58179925-AT;MOTIFS=AATTCAATGTATTTATATTATAAATATAGTTTAC,AATGTATTTATATTATAAATATAACTTATAATTC,ATATAGTTTATAATTTAATGTATTTATATT,AT,AATGTATTTATATTATAAATATAGTTTATAATTC,AATGTATTTATATTATAAATATAGTTTATAATTT;STRUC=<VC211607>	HPRC,HGSVC	No	0.094	Yes	NA,NA	NA	NA
chr6:58179175	204020	INS	519	0.8406	0.5969	47	NA	NA	NA	NA	NA	NA	NA	NA	NA	Yes	ID=6-58178888-58179151-AATGTATTTATATTATAAATATAACTTATAATTC,6-58179175-58179373-AATGTATTTATATTATAAATATAGTTTATAATTC,6-58179340-58179577-AATTCAATGTATTTATATTATAAATATAGTTTAC,6-58179549-58179804-AATGTATTTATATTATAAATATAGTTTATAATTT,6-58179771-58179864-ATATAGTTTATAATTTAATGTATTTATATT,6-58179916-58179925-AT;MOTIFS=AATTCAATGTATTTATATTATAAATATAGTTTAC,AATGTATTTATATTATAAATATAACTTATAATTC,ATATAGTTTATAATTTAATGTATTTATATT,AT,AATGTATTTATATTATAAATATAGTTTATAATTC,AATGTATTTATATTATAAATATAGTTTATAATTT;STRUC=<VC211607>	HPRC,HGSVC,1KG-ONT	No	0.094	Yes	NA,NA	NA	NA
chr6:58179175	204021	INS	553	0.8788	0.4325	279	NA	NA	NA	NA	NA	NA	NA	NA	NA	Yes	ID=6-58178888-58179151-AATGTATTTATATTATAAATATAACTTATAATTC,6-58179175-58179373-AATGTATTTATATTATAAATATAGTTTATAATTC,6-58179340-58179577-AATTCAATGTATTTATATTATAAATATAGTTTAC,6-58179549-58179804-AATGTATTTATATTATAAATATAGTTTATAATTT,6-58179771-58179864-ATATAGTTTATAATTTAATGTATTTATATT,6-58179916-58179925-AT;MOTIFS=AATTCAATGTATTTATATTATAAATATAGTTTAC,AATGTATTTATATTATAAATATAACTTATAATTC,ATATAGTTTATAATTTAATGTATTTATATT,AT,AATGTATTTATATTATAAATATAGTTTATAATTC,AATGTATTTATATTATAAATATAGTTTATAATTT;STRUC=<VC211607>	HPRC,HGSVC,1KG-ONT	No	0.094	Yes	NA,NA	NA	NA
chr6:58179175	204022	INS	485	0.8062	0.6724	24	NA	NA	NA	NA	NA	NA	NA	NA	NA	Yes	ID=6-58178888-58179151-AATGTATTTATATTATAAATATAACTTATAATTC,6-58179175-58179373-AATGTATTTATATTATAAATATAGTTTATAATTC,6-58179340-58179577-AATTCAATGTATTTATATTATAAATATAGTTTAC,6-58179549-58179804-AATGTATTTATATTATAAATATAGTTTATAATTT,6-58179771-58179864-ATATAGTTTATAATTTAATGTATTTATATT,6-58179916-58179925-AT;MOTIFS=AATTCAATGTATTTATATTATAAATATAGTTTAC,AATGTATTTATATTATAAATATAACTTATAATTC,ATATAGTTTATAATTTAATGTATTTATATT,AT,AATGTATTTATATTATAAATATAGTTTATAATTC,AATGTATTTATATTATAAATATAGTTTATAATTT;STRUC=<VC211607>	HPRC,HGSVC,1KG-ONT	No	0.094	No	NA,NA	NA	NA
chr6:58179227	204036	INS	60	0.8128	0.6985	1	NA	NA	NA	NA	NA	NA	NA	NA	NA	Yes	ID=6-58178888-58179151-AATGTATTTATATTATAAATATAACTTATAATTC,6-58179175-58179373-AATGTATTTATATTATAAATATAGTTTATAATTC,6-58179340-58179577-AATTCAATGTATTTATATTATAAATATAGTTTAC,6-58179549-58179804-AATGTATTTATATTATAAATATAGTTTATAATTT,6-58179771-58179864-ATATAGTTTATAATTTAATGTATTTATATT,6-58179916-58179925-AT;MOTIFS=AATTCAATGTATTTATATTATAAATATAGTTTAC,AATGTATTTATATTATAAATATAACTTATAATTC,ATATAGTTTATAATTTAATGTATTTATATT,AT,AATGTATTTATATTATAAATATAGTTTATAATTC,AATGTATTTATATTATAAATATAGTTTATAATTT;STRUC=<VC211607>	HPRC,HGSVC	No	0.094	No	NA,NA	NA	NA
chr6:58179340	204037	DEL	68	0.8158	0.6976	31	NA	NA	NA	NA	NA	NA	NA	NA	NA	Yes	ID=6-58178888-58179151-AATGTATTTATATTATAAATATAACTTATAATTC,6-58179175-58179373-AATGTATTTATATTATAAATATAGTTTATAATTC,6-58179340-58179577-AATTCAATGTATTTATATTATAAATATAGTTTAC,6-58179549-58179804-AATGTATTTATATTATAAATATAGTTTATAATTT,6-58179771-58179864-ATATAGTTTATAATTTAATGTATTTATATT,6-58179916-58179925-AT;MOTIFS=AATTCAATGTATTTATATTATAAATATAGTTTAC,AATGTATTTATATTATAAATATAACTTATAATTC,ATATAGTTTATAATTTAATGTATTTATATT,AT,AATGTATTTATATTATAAATATAGTTTATAATTC,AATGTATTTATATTATAAATATAGTTTATAATTT;STRUC=<VC211607>	HPRC,HGSVC	No	0.267	Yes	NA,NA	NA	NA
chr6:58179340	204038	DEL	136	0.8751	0.4542	52	NA	NA	NA	NA	NA	NA	NA	NA	NA	Yes	ID=6-58178888-58179151-AATGTATTTATATTATAAATATAACTTATAATTC,6-58179175-58179373-AATGTATTTATATTATAAATATAGTTTATAATTC,6-58179340-58179577-AATTCAATGTATTTATATTATAAATATAGTTTAC,6-58179549-58179804-AATGTATTTATATTATAAATATAGTTTATAATTT,6-58179771-58179864-ATATAGTTTATAATTTAATGTATTTATATT,6-58179916-58179925-AT;MOTIFS=AATTCAATGTATTTATATTATAAATATAGTTTAC,AATGTATTTATATTATAAATATAACTTATAATTC,ATATAGTTTATAATTTAATGTATTTATATT,AT,AATGTATTTATATTATAAATATAGTTTATAATTC,AATGTATTTATATTATAAATATAGTTTATAATTT;STRUC=<VC211607>	HPRC,HGSVC,1KG-ONT	No	0.242	Yes	NA,NA	NA	NA
chr6:58179397	204039	DEL	434	0.8648	0.4916	126	NA	NA	NA	NA	NA	NA	NA	NA	NA	Yes	ID=6-58178888-58179151-AATGTATTTATATTATAAATATAACTTATAATTC,6-58179175-58179373-AATGTATTTATATTATAAATATAGTTTATAATTC,6-58179340-58179577-AATTCAATGTATTTATATTATAAATATAGTTTAC,6-58179549-58179804-AATGTATTTATATTATAAATATAGTTTATAATTT,6-58179771-58179864-ATATAGTTTATAATTTAATGTATTTATATT,6-58179916-58179925-AT;MOTIFS=AATTCAATGTATTTATATTATAAATATAGTTTAC,AATGTATTTATATTATAAATATAACTTATAATTC,ATATAGTTTATAATTTAATGTATTTATATT,AT,AATGTATTTATATTATAAATATAGTTTATAATTC,AATGTATTTATATTATAAATATAGTTTATAATTT;STRUC=<VC211607>	HPRC,HGSVC,1KG-ONT	No	0.115	Yes	NA,NA	NA	NA
chr6:58179431	204040	DEL	400	0.8543	0.5761	83	NA	NA	NA	NA	NA	NA	NA	NA	NA	Yes	ID=6-58178888-58179151-AATGTATTTATATTATAAATATAACTTATAATTC,6-58179175-58179373-AATGTATTTATATTATAAATATAGTTTATAATTC,6-58179340-58179577-AATTCAATGTATTTATATTATAAATATAGTTTAC,6-58179549-58179804-AATGTATTTATATTATAAATATAGTTTATAATTT,6-58179771-58179864-ATATAGTTTATAATTTAATGTATTTATATT,6-58179916-58179925-AT;MOTIFS=AATTCAATGTATTTATATTATAAATATAGTTTAC,AATGTATTTATATTATAAATATAACTTATAATTC,ATATAGTTTATAATTTAATGTATTTATATT,AT,AATGTATTTATATTATAAATATAGTTTATAATTC,AATGTATTTATATTATAAATATAGTTTATAATTT;STRUC=<VC211607>	HPRC,HGSVC,1KG-ONT	No	0.105	Yes	NA,NA	NA	NA
chr6:58179465	204041	DEL	366	0.8295	0.634	2	NA	NA	NA	NA	NA	NA	NA	NA	NA	Yes	ID=6-58178888-58179151-AATGTATTTATATTATAAATATAACTTATAATTC,6-58179175-58179373-AATGTATTTATATTATAAATATAGTTTATAATTC,6-58179340-58179577-AATTCAATGTATTTATATTATAAATATAGTTTAC,6-58179549-58179804-AATGTATTTATATTATAAATATAGTTTATAATTT,6-58179771-58179864-ATATAGTTTATAATTTAATGTATTTATATT,6-58179916-58179925-AT;MOTIFS=AATTCAATGTATTTATATTATAAATATAGTTTAC,AATGTATTTATATTATAAATATAACTTATAATTC,ATATAGTTTATAATTTAATGTATTTATATT,AT,AATGTATTTATATTATAAATATAGTTTATAATTC,AATGTATTTATATTATAAATATAGTTTATAATTT;STRUC=<VC211607>	HPRC,HGSVC,1KG-ONT	No	0.105	No	NA,NA	NA	NA
chr6:58179467	204042	INS	205	0.8026	0.6788	10	NA	NA	NA	NA	NA	NA	NA	NA	NA	Yes	ID=6-58178888-58179151-AATGTATTTATATTATAAATATAACTTATAATTC,6-58179175-58179373-AATGTATTTATATTATAAATATAGTTTATAATTC,6-58179340-58179577-AATTCAATGTATTTATATTATAAATATAGTTTAC,6-58179549-58179804-AATGTATTTATATTATAAATATAGTTTATAATTT,6-58179771-58179864-ATATAGTTTATAATTTAATGTATTTATATT,6-58179916-58179925-AT;MOTIFS=AATTCAATGTATTTATATTATAAATATAGTTTAC,AATGTATTTATATTATAAATATAACTTATAATTC,ATATAGTTTATAATTTAATGTATTTATATT,AT,AATGTATTTATATTATAAATATAGTTTATAATTC,AATGTATTTATATTATAAATATAGTTTATAATTT;STRUC=<VC211607>	HPRC,HGSVC,1KG-ONT	No	0.094	Yes	NA,NA	NA	NA
chr6:58179738	204043	DEL	64	0.848	0.689	4	NA	NA	NA	NA	NA	NA	NA	NA	NA	Yes	ID=6-58178888-58179151-AATGTATTTATATTATAAATATAACTTATAATTC,6-58179175-58179373-AATGTATTTATATTATAAATATAGTTTATAATTC,6-58179340-58179577-AATTCAATGTATTTATATTATAAATATAGTTTAC,6-58179549-58179804-AATGTATTTATATTATAAATATAGTTTATAATTT,6-58179771-58179864-ATATAGTTTATAATTTAATGTATTTATATT,6-58179916-58179925-AT;MOTIFS=AATTCAATGTATTTATATTATAAATATAGTTTAC,AATGTATTTATATTATAAATATAACTTATAATTC,ATATAGTTTATAATTTAATGTATTTATATT,AT,AATGTATTTATATTATAAATATAGTTTATAATTC,AATGTATTTATATTATAAATATAGTTTATAATTT;STRUC=<VC211607>	HPRC,HGSVC	No	0.215	No	NA,NA	NA	NA
chr6:58179771	204045	DEL	60	0.8389	0.5812	1	NA	NA	NA	NA	NA	NA	NA	NA	NA	Yes	ID=6-58178888-58179151-AATGTATTTATATTATAAATATAACTTATAATTC,6-58179175-58179373-AATGTATTTATATTATAAATATAGTTTATAATTC,6-58179340-58179577-AATTCAATGTATTTATATTATAAATATAGTTTAC,6-58179549-58179804-AATGTATTTATATTATAAATATAGTTTATAATTT,6-58179771-58179864-ATATAGTTTATAATTTAATGTATTTATATT,6-58179916-58179925-AT;MOTIFS=AATTCAATGTATTTATATTATAAATATAGTTTAC,AATGTATTTATATTATAAATATAACTTATAATTC,ATATAGTTTATAATTTAATGTATTTATATT,AT,AATGTATTTATATTATAAATATAGTTTATAATTC,AATGTATTTATATTATAAATATAGTTTATAATTT;STRUC=<VC211607>	HPRC,HGSVC	No	0.215	No	NA,NA	NA	NA
chr6:58179771	204044	INS	60	0.8749	0.4505	20	NA	NA	NA	NA	NA	NA	NA	NA	NA	Yes	ID=6-58178888-58179151-AATGTATTTATATTATAAATATAACTTATAATTC,6-58179175-58179373-AATGTATTTATATTATAAATATAGTTTATAATTC,6-58179340-58179577-AATTCAATGTATTTATATTATAAATATAGTTTAC,6-58179549-58179804-AATGTATTTATATTATAAATATAGTTTATAATTT,6-58179771-58179864-ATATAGTTTATAATTTAATGTATTTATATT,6-58179916-58179925-AT;MOTIFS=AATTCAATGTATTTATATTATAAATATAGTTTAC,AATGTATTTATATTATAAATATAACTTATAATTC,ATATAGTTTATAATTTAATGTATTTATATT,AT,AATGTATTTATATTATAAATATAGTTTATAATTC,AATGTATTTATATTATAAATATAGTTTATAATTT;STRUC=<VC211607>	HGSVC	No	0.094	Yes	NA,NA	NA	NA
chr6:58179852	204046	INS	65	0.8032	0.6816	9	NA	NA	NA	NA	NA	NA	NA	NA	NA	Yes	ID=6-58178888-58179151-AATGTATTTATATTATAAATATAACTTATAATTC,6-58179175-58179373-AATGTATTTATATTATAAATATAGTTTATAATTC,6-58179340-58179577-AATTCAATGTATTTATATTATAAATATAGTTTAC,6-58179549-58179804-AATGTATTTATATTATAAATATAGTTTATAATTT,6-58179771-58179864-ATATAGTTTATAATTTAATGTATTTATATT,6-58179916-58179925-AT;MOTIFS=AATTCAATGTATTTATATTATAAATATAGTTTAC,AATGTATTTATATTATAAATATAACTTATAATTC,ATATAGTTTATAATTTAATGTATTTATATT,AT,AATGTATTTATATTATAAATATAGTTTATAATTC,AATGTATTTATATTATAAATATAGTTTATAATTT;STRUC=<VC211607>	HGSVC	No	0.155	Yes	NA,NA	NA	NA
chr6:58199969	204047	DEL	69	0.8584	0.5168	652	NA	NA	NA	NA	NA	NA	NA	NA	NA	Yes	NA	HPRC,HGSVC,1KG-ONT	Yes	1.832	Yes	NA,NA	NA	NA
chr6:58215944	204048	DEL	506	0.9697	0.1111	12	NA	NA	NA	NA	NA	NA	NA	NA	NA	Yes	ID=6-58216001-58216010-TA;MOTIFS=TA;STRUC=<TR3180312>,ID=6-58216143-58216157-A;MOTIFS=A;STRUC=<TR3180313>,ID=6-58216391-58216407-TTTC;MOTIFS=TTTC;STRUC=<TR3180314>,ID=6-58216425-58216434-CT;MOTIFS=CT;STRUC=<TR3180315>	NA	Yes	1.686	Yes	NA,NA	NA	NA
chr6:58220448	204049	INS	228	0.8739	0.5633	5	NA	NA	NA	NA	NA	NA	NA	NA	NA	Yes	NA	HPRC,HGSVC,1KG-ONT	Yes	0.234	Yes	NA,NA	NA	NA
chr6:58234724	204050	INS	52	0.8531	0.5651	1	NA	NA	NA	NA	NA	NA	NA	NA	NA	Yes	NA	NA	No	0.234	No	NA,NA	NA	NA
chr6:58237317	204051	DEL	95	0.8777	0.4933	1	NA	NA	NA	NA	NA	NA	NA	NA	NA	Yes	NA	NA	Yes	1.064	No	NA,NA	NA	NA
chr6:58242440	204052	DEL	3543	0.9014	0.3482	2	NA	NA	NA	NA	NA	NA	NA	NA	NA	Yes	ID=6-58242712-58242720-G;MOTIFS=G;STRUC=<TR3180342>	HGSVC	Yes	2.549	No	NA,NA	NA	NA
chr6:58276369	204053	DEL	5773	0.8758	0.5045	138	NA	NA	NA	NA	NA	NA	NA	NA	NA	Yes	ID=6-58276967-58276977-ACA;MOTIFS=ACA;STRUC=<TR3180371>,ID=6-58277921-58277930-A;MOTIFS=A;STRUC=<TR3180372>,ID=6-58279418-58279428-ATA;MOTIFS=ATA;STRUC=(ATA)n,ID=6-58279481-58279490-TCA;MOTIFS=TCA;STRUC=<TR3180373>,ID=6-58280350-58280363-T;MOTIFS=T;STRUC=<TR3180374>	HPRC,HGSVC,1KG-ONT	Yes	2.021	Yes	NA,NA	NA	NA
chr6:58291947	204054	DEL	5855	0.9775	0.128	5	NA	NA	NA	NA	NA	NA	NA	NA	NA	Yes	ID=6-58292102-58292113-CA;MOTIFS=CA;STRUC=(CA)n,ID=6-58292220-58292229-TCA;MOTIFS=TCA;STRUC=<TR3180379>,ID=6-58293820-58293831-AAC;MOTIFS=AAC;STRUC=<TR3180380>,ID=6-58294533-58294544-CT;MOTIFS=CT;STRUC=<TR3180381>,ID=6-58295387-58295397-CA;MOTIFS=CA;STRUC=<TR3180382>,ID=6-58296566-58296588-TTA;MOTIFS=TTA;STRUC=<TR3180383>	HPRC,HGSVC,1KG-ONT	Yes	1.734	Yes	NA,NA	NA	NA
chr6:58295802	204055	INS	512	0.8338	0.6149	6	NA	NA	NA	NA	NA	NA	NA	NA	NA	Yes	NA	HPRC,HGSVC	No	0.234	Yes	NA,NA	NA	NA
chr6:58330035	204056	INS	319	0.9529	0.194	7	NA	NA	NA	NA	NA	NA	NA	NA	NA	Yes	NA	NA	Yes	0.234	Yes	NA,NA	NA	NA
chr6:58330302	204057	INS	51	0.8378	0.6733	2	NA	NA	NA	NA	NA	NA	NA	NA	NA	Yes	NA	NA	Yes	5.594	No	NA,NA	NA	NA
chr6:58343596	204058	INS	319	0.8671	0.4886	1	NA	NA	NA	NA	NA	NA	NA	NA	NA	Yes	NA	NA	Yes	5.049	No	NA,NA	NA	NA
chr6:58361419	204059	DEL	71	0.8704	0.4693	456	NA	NA	NA	NA	NA	NA	NA	NA	NA	Yes	ID=6-58361568-58361578-T;MOTIFS=T;STRUC=(T)n	HPRC,HGSVC,1KG-ONT	Yes	2.566	Yes	NA,NA	NA	NA
chr6:58387236	204060	DEL	86	0.8357	0.6258	18	NA	NA	NA	NA	NA	NA	NA	NA	NA	Yes	NA	HGSVC,1KG-ONT	Yes	0.8	Yes	NA,NA	NA	NA
chr6:58390740	204061	INS	71	0.8945	0.3958	162	NA	NA	NA	NA	NA	NA	NA	NA	NA	Yes	NA	HPRC,HGSVC,1KG-ONT	Yes	0.234	Yes	NA,NA	NA	NA
chr6:58393141	204062	INS	380	0.9009	0.4288	1	NA	NA	NA	NA	NA	NA	NA	NA	NA	Yes	NA	NA	Yes	0.234	No	NA,NA	NA	NA
chr6:58401511	204063	DEL	233	0.8573	0.5365	3	NA	NA	NA	NA	NA	NA	NA	NA	NA	No	NA	NA	Yes	1.627	Yes	NA,NA	NA	NA
chr6:58411130	204064	DEL	344	0.8173	0.6613	2	NA	NA	NA	NA	NA	NA	NA	NA	NA	No	NA	NA	Yes	1.81	No	NA,NA	NA	NA
chr6:58436164	204065	DEL	344	0.8956	0.3957	1	NA	NA	NA	NA	NA	NA	NA	NA	NA	No	NA	NA	Yes	2.826	No	NA,NA	NA	NA
chr6:58447354	204066	INS	1184	0.8063	0.6773	1	NA	NA	NA	NA	NA	NA	NA	NA	NA	No	NA	NA	No	0.234	No	NA,NA	NA	NA
chr6:58448756	204067	DEL	340	0.9727	0.1212	15	NA	NA	NA	NA	NA	NA	NA	NA	NA	No	NA	HGSVC,1KG-ONT	No	1.27	Yes	NA,NA	NA	NA
chr6:58449451	204068	DEL	846	0.9142	0.3125	423	NA	NA	NA	NA	NA	NA	NA	NA	NA	No	ID=6-58450352-58450361-CA;MOTIFS=CA;STRUC=(CA)n	HPRC,HGSVC,1KG-ONT	Yes	0.346	Yes	NA,NA	NA	NA
chr6:58449591	204069	DEL	337	0.8797	0.4207	3	NA	NA	NA	NA	NA	NA	NA	NA	NA	No	ID=6-58450352-58450361-CA;MOTIFS=CA;STRUC=(CA)n	HGSVC,1KG-ONT	No	0.425	No	NA,NA	NA	NA
chr6:58449661	204070	DEL	507	0.838	0.6023	7	NA	NA	NA	NA	NA	NA	NA	NA	NA	No	ID=6-58450352-58450361-CA;MOTIFS=CA;STRUC=(CA)n	HPRC,HGSVC	Yes	0.347	Yes	NA,NA	NA	NA
chr6:58451897	204071	DEL	340	0.836	0.6422	10	NA	NA	NA	NA	NA	NA	NA	NA	NA	No	NA	NA	No	0.805	Yes	NA,NA	NA	NA
chr6:58587177	204073	DEL	506	0.8048	0.6926	4	NA	NA	NA	NA	NA	NA	NA	NA	NA	No	NA	HPRC	No	0.916	Yes	NA,NA	NA	NA
chr6:58587473	204074	INS	337	0.8146	0.6561	2	NA	NA	NA	NA	NA	NA	NA	NA	NA	No	NA	NA	No	2.415	No	NA,NA	NA	NA
chr6:58590197	204075	DEL	505	0.9115	0.3782	54	NA	NA	NA	NA	NA	NA	NA	NA	NA	No	NA	NA	No	0.78	Yes	NA,NA	NA	NA
chr6:58590531	204076	INS	337	0.8556	0.5653	3	NA	NA	NA	NA	NA	NA	NA	NA	NA	No	NA	NA	No	4.079	Yes	NA,NA	NA	NA
chr6:58593091	204077	DEL	339	0.9461	0.2021	2	NA	NA	NA	NA	NA	NA	NA	NA	NA	No	NA	NA	No	0.995	No	NA,NA	NA	NA
chr6:58597652	204079	DEL	510	0.8176	0.6517	1	NA	NA	NA	NA	NA	NA	NA	NA	NA	No	NA	NA	No	0.905	No	NA,NA	NA	NA
chr6:58681865	204080	DEL	506	0.9295	0.5278	6	NA	NA	NA	NA	NA	NA	NA	NA	NA	No	NA	NA	No	1.058	Yes	NA,NA	NA	NA
chr6:58800895	204081	INS	337	0.9874	0.2393	2	NA	NA	NA	NA	NA	NA	NA	NA	NA	No	NA	NA	No	2.415	Yes	NA,NA	NA	NA
chr6:59331044	204082	DEL	506	0.9319	0.4053	1	NA	NA	NA	NA	NA	NA	NA	NA	NA	No	NA	NA	No	0.691	No	NA,NA	NA	NA
chr6:59331379	204083	INS	337	0.8042	0.6871	1	NA	NA	NA	NA	NA	NA	NA	NA	NA	No	NA	NA	No	4.079	Yes	NA,NA	NA	NA
chr6:59331379	204084	DEL	169	0.8745	0.4419	1	NA	NA	NA	NA	NA	NA	NA	NA	NA	No	NA	NA	No	0.691	No	NA,NA	NA	NA
chr6:59332779	204085	INS	174	0.9174	0.4864	11	NA	NA	NA	NA	NA	NA	NA	NA	NA	No	NA	HPRC	No	4.079	Yes	NA,NA	NA	NA
chr6:59334254	204086	DEL	169	0.8329	0.633	3	NA	NA	NA	NA	NA	NA	NA	NA	NA	No	NA	NA	No	0.755	Yes	NA,NA	NA	NA
chr6:59336404	204087	INS	340	0.8588	0.5032	3	NA	NA	NA	NA	NA	NA	NA	NA	NA	No	NA	NA	No	0.317	No	NA,NA	NA	NA
chr6:59336986	204088	DEL	506	0.8043	0.691	7	NA	NA	NA	NA	NA	NA	NA	NA	NA	No	NA	NA	No	0.849	Yes	NA,NA	NA	NA
chr6:59337321	204089	INS	338	0.9009	0.3557	24	NA	NA	NA	NA	NA	NA	NA	NA	NA	No	NA	NA	No	4.079	Yes	NA,NA	NA	NA
chr6:59340380	204090	INS	338	0.8788	0.4666	1	NA	NA	NA	NA	NA	NA	NA	NA	NA	No	NA	NA	No	4.079	No	NA,NA	NA	NA
chr6:59345412	204091	DEL	340	0.9271	0.286	1	NA	NA	NA	NA	NA	NA	NA	NA	NA	No	NA	NA	No	0.789	No	NA,NA	NA	NA
chr6:59358710	204092	INS	339	0.9056	0.5425	28	NA	NA	NA	NA	NA	NA	NA	NA	NA	No	NA	NA	No	4.079	Yes	NA,NA	NA	NA
chr6:59453974	204093	DEL	54	0.8196	0.657	1	NA	NA	NA	NA	NA	NA	NA	NA	NA	No	NA	NA	No	0.868	No	NA,NA	NA	NA
chr6:59455163	204094	DEL	54	0.8058	0.6901	35	NA	NA	NA	NA	NA	NA	NA	NA	NA	No	NA	NA	No	1.046	Yes	NA,NA	NA	NA
chr6:59474982	204095	DEL	508	0.9565	0.2032	6	NA	NA	NA	NA	NA	NA	NA	NA	NA	No	NA	NA	No	0.78	Yes	NA,NA	NA	NA
chr6:59508123	204096	DEL	340	0.937	0.2637	1	NA	NA	NA	NA	NA	NA	NA	NA	NA	No	NA	NA	No	0.878	Yes	NA,NA	NA	NA
chr6:59552028	204097	DEL	506	0.8756	0.4469	18	NA	NA	NA	NA	NA	NA	NA	NA	NA	No	NA	NA	No	0.567	Yes	NA,NA	NA	NA
chr6:59555086	204098	DEL	506	0.8764	0.4615	22	NA	NA	NA	NA	NA	NA	NA	NA	NA	No	NA	NA	No	0.894	Yes	NA,NA	NA	NA
chr6:59563911	204099	INS	341	0.8623	0.5198	1	NA	NA	NA	NA	NA	NA	NA	NA	NA	No	NA	NA	No	4.691	No	NA,NA	NA	NA
chr6:59593132	204100	DEL	340	0.918	0.467	2	NA	NA	NA	NA	NA	NA	NA	NA	NA	No	NA	NA	No	0.818	Yes	NA,NA	NA	NA
chr6:59646227	204101	INS	337	0.9443	0.6002	2	NA	NA	NA	NA	NA	NA	NA	NA	NA	No	NA	NA	No	4.079	Yes	NA,NA	NA	NA
chr6:59648274	204102	INS	335	0.8319	0.625	10	NA	NA	NA	NA	NA	NA	NA	NA	NA	No	NA	NA	No	4.079	Yes	NA,NA	NA	NA
chr6:59648989	204103	DEL	506	0.9076	0.6092	5	NA	NA	NA	NA	NA	NA	NA	NA	NA	No	NA	NA	No	0.885	No	NA,NA	NA	NA
chr6:59649285	204104	INS	336	0.9039	0.4199	14	NA	NA	NA	NA	NA	NA	NA	NA	NA	No	NA	NA	No	4.079	Yes	NA,NA	NA	NA
chr6:59652342	204105	INS	335	0.8655	0.5762	4	NA	NA	NA	NA	NA	NA	NA	NA	NA	No	NA	NA	No	4.079	Yes	NA,NA	NA	NA
chr6:59658162	204106	DEL	506	0.8227	0.6449	34	NA	NA	NA	NA	NA	NA	NA	NA	NA	No	NA	HPRC	No	0.839	Yes	NA,NA	NA	NA
chr6:59663201	204107	DEL	125	0.9185	0.5827	6	NA	NA	NA	NA	NA	NA	NA	NA	NA	No	NA	NA	No	0.386	No	NA,NA	NA	NA
chr6:59665697	204108	INS	850	0.8272	0.6287	1	NA	NA	NA	NA	NA	NA	NA	NA	NA	No	NA	NA	No	0.122	No	NA,NA	NA	NA
chr6:59666258	204109	DEL	125	0.8803	0.6639	2	NA	NA	NA	NA	NA	NA	NA	NA	NA	No	NA	NA	No	0.838	No	NA,NA	NA	NA
chr6:60234745	204110	INS	340	0.8231	0.6665	755	NA	NA	NA	NA	NA	NA	NA	NA	NA	No	NA	NA	No	0.234	Yes	NA,NA	NA	NA
chr6:60236296	204111	INS	167	0.8289	0.6414	458	NA	NA	NA	NA	NA	NA	NA	NA	NA	No	NA	NA	No	1.721	Yes	NA,NA	NA	NA
chr6:60240104	204112	DEL	510	0.8359	0.6044	48	NA	NA	NA	NA	NA	NA	NA	NA	NA	No	NA	1KG-ONT	No	0.195	Yes	NA,NA	NA	NA
chr6:60255903	204113	INS	327	0.8515	0.5611	1	NA	NA	NA	NA	NA	NA	NA	NA	NA	Yes	NA	NA	No	0.234	No	NA,NA	NA	NA
chr6:60269976	204114	INS	54	0.8653	0.4908	2	NA	NA	NA	NA	NA	NA	NA	NA	NA	Yes	ID=6-60269972-60270014-TA;MOTIFS=TA;STRUC=<TR3180570>,ID=6-60270004-60270016-TATC,6-60270102-60270111-A;MOTIFS=TATC,A;STRUC=<VC211632>	HGSVC,1KG-ONT	No	2.05	No	NA,NA	NA	NA
chr6:60304179	204115	INS	307	0.9938	0.016	633	NA	NA	NA	NA	NA	NA	NA	NA	NA	Yes	ID=6-60304176-60304185-AAT;MOTIFS=AAT;STRUC=<TR3180620>	HPRC,HGSVC,1KG-ONT	No	3.912	Yes	NA,NA	NA	NA
chr6:60304179	204116	INS	306	0.8618	0.508	45	NA	NA	NA	NA	NA	NA	NA	NA	NA	Yes	ID=6-60304176-60304185-AAT;MOTIFS=AAT;STRUC=<TR3180620>	HPRC,HGSVC,1KG-ONT	No	3.912	Yes	NA,NA	NA	NA
chr6:60382474	204117	INS	207	0.9649	0.1459	157	NA	NA	NA	NA	NA	NA	NA	NA	NA	Yes	NA	HPRC,HGSVC,1KG-ONT	No	0.216	Yes	NA,NA	NA	NA
chr6:60382474	204118	INS	204	0.9286	0.298	928	NA	NA	NA	NA	NA	NA	NA	NA	NA	Yes	NA	HPRC,HGSVC,1KG-ONT	No	0.216	Yes	NA,NA	NA	NA
chr6:60406369	204119	INS	314	0.9251	0.2725	1	NA	NA	NA	NA	NA	NA	NA	NA	NA	Yes	NA	NA	No	0.234	No	NA,NA	NA	NA
chr6:60413911	204120	INS	318	0.9347	0.25	1	NA	NA	NA	NA	NA	NA	NA	NA	NA	Yes	NA	NA	No	0.234	No	NA,NA	NA	NA
chr6:60420117	204121	DEL	4302	0.9557	0.1951	312	NA	NA	NA	NA	NA	NA	NA	NA	NA	Yes	ID=6-60422065-60422075-GTG,6-60422210-60422229-AAAC,6-60422230-60422252-AAAC,6-60422253-60422265-A,6-60422629-60422638-GAA,6-60423491-60423500-CTT,6-60423650-60423659-T,6-60424093-60424112-TTTG,6-60424264-60424283-TGTTTT,6-60424272-60424286-T;MOTIFS=AAAC,TTTG,A,TGTTTT,CTT,GAA,GTG,T;STRUC=<VC211647>	HPRC,HGSVC,1KG-ONT	No	4.091	Yes	NA,NA	NA	NA
chr6:60441338	204122	INS	320	0.9015	0.3501	1	NA	NA	NA	NA	NA	NA	NA	NA	NA	Yes	NA	NA	No	5.056	No	NA,NA	NA	NA
chr6:60442372	204123	INS	1976	0.9064	0.3229	9	NA	NA	NA	NA	NA	NA	NA	NA	NA	Yes	NA	HPRC	No	5.178	Yes	NA,NA	NA	NA
chr6:60500107	204124	DEL	731	0.8892	0.4244	164	NA	NA	NA	NA	NA	NA	NA	NA	NA	Yes	ID=6-60500300-60500312-T;MOTIFS=T;STRUC=<TR3180875>	HPRC,HGSVC,1KG-ONT	No	2.61	Yes	NA,NA	NA	NA
chr6:60531174	204125	DEL	2205	0.8589	0.5307	4	NA	NA	NA	NA	NA	NA	NA	NA	NA	Yes	ID=6-60532482-60532492-ATC;MOTIFS=ATC;STRUC=<TR3180917>,ID=6-60532634-60532643-AAT;MOTIFS=AAT;STRUC=<TR3180918>,ID=6-60532646-60532656-AAT;MOTIFS=AAT;STRUC=<TR3180919>	NA	No	4.858	Yes	NA,NA	NA	NA
chr6:60555453	204126	INS	178	0.9852	0.0457	85	NA	NA	NA	NA	NA	NA	NA	NA	NA	Yes	NA	HPRC,HGSVC,1KG-ONT	No	0.234	Yes	NA,NA	NA	NA
chr6:60561988	204127	INS	60	0.8931	0.3703	21	NA	NA	NA	NA	NA	NA	NA	NA	NA	Yes	NA	HPRC,HGSVC	No	0.234	Yes	NA,NA	NA	NA
chr6:60562301	204128	DEL	394	0.8569	0.5138	1	NA	NA	NA	NA	NA	NA	NA	NA	NA	Yes	ID=6-60562213-60562222-TG,6-60562434-60562443-AT;MOTIFS=TG,AT;STRUC=<VC211653>,ID=6-60562652-60562666-ATGC;MOTIFS=ATGC;STRUC=<TR3180954>	NA	No	0.156	No	NA,NA	NA	NA
chr6:60562394	204129	INS	56	0.8806	0.4269	1	NA	NA	NA	NA	NA	NA	NA	NA	NA	Yes	ID=6-60562213-60562222-TG,6-60562434-60562443-AT;MOTIFS=TG,AT;STRUC=<VC211653>	HPRC,HGSVC	No	3.872	No	NA,NA	NA	NA
chr6:60565368	204133	INS	82	0.8174	0.6787	2	NA	NA	NA	NA	NA	NA	NA	NA	NA	Yes	ID=6-60565350-60565362-AT,6-60565389-60565398-TA,6-60565408-60565417-AT,6-60565428-60565437-TA,6-60565445-60565454-AT,6-60565520-60565530-TA,6-60565531-60565541-AT,6-60565555-60565565-AT,6-60565579-60565589-AT,6-60565599-60565610-TA,6-60565620-60565631-TA,6-60565641-60565652-TA,6-60565579-60565662-ATATATATATTTATTTATATT,6-60565667-60565677-AT,6-60565727-60565834-TATAAAATATATTTATATATTATATATT,6-60565914-60565943-ATATATAAATATATATGTATTTATATACA,6-60565916-60566029-ATATAAATATATATGTATTTATATACAAG;MOTIFS=TATAAAATATATTTATATATTATATATT,ATATATATATTTATTTATATT,TA,ATATATAAATATATATGTATTTATATACA,AT,ATATAAATATATATGTATTTATATACAAG;STRUC=<VC211654>	HPRC,HGSVC,1KG-ONT	No	0.234	No	NA,NA	NA	NA
chr6:60565370	204135	INS	160	0.8043	0.6863	1	NA	NA	NA	NA	NA	NA	NA	NA	NA	Yes	ID=6-60565350-60565362-AT,6-60565389-60565398-TA,6-60565408-60565417-AT,6-60565428-60565437-TA,6-60565445-60565454-AT,6-60565520-60565530-TA,6-60565531-60565541-AT,6-60565555-60565565-AT,6-60565579-60565589-AT,6-60565599-60565610-TA,6-60565620-60565631-TA,6-60565641-60565652-TA,6-60565579-60565662-ATATATATATTTATTTATATT,6-60565667-60565677-AT,6-60565727-60565834-TATAAAATATATTTATATATTATATATT,6-60565914-60565943-ATATATAAATATATATGTATTTATATACA,6-60565916-60566029-ATATAAATATATATGTATTTATATACAAG;MOTIFS=TATAAAATATATTTATATATTATATATT,ATATATATATTTATTTATATT,TA,ATATATAAATATATATGTATTTATATACA,AT,ATATAAATATATATGTATTTATATACAAG;STRUC=<VC211654>	HPRC,HGSVC	No	0.234	Yes	NA,NA	NA	NA
chr6:60565370	204138	DEL	73	0.9273	0.268	2	NA	NA	NA	NA	NA	NA	NA	NA	NA	Yes	ID=6-60565350-60565362-AT,6-60565389-60565398-TA,6-60565408-60565417-AT,6-60565428-60565437-TA,6-60565445-60565454-AT,6-60565520-60565530-TA,6-60565531-60565541-AT,6-60565555-60565565-AT,6-60565579-60565589-AT,6-60565599-60565610-TA,6-60565620-60565631-TA,6-60565641-60565652-TA,6-60565579-60565662-ATATATATATTTATTTATATT,6-60565667-60565677-AT,6-60565727-60565834-TATAAAATATATTTATATATTATATATT,6-60565914-60565943-ATATATAAATATATATGTATTTATATACA,6-60565916-60566029-ATATAAATATATATGTATTTATATACAAG;MOTIFS=TATAAAATATATTTATATATTATATATT,ATATATATATTTATTTATATT,TA,ATATATAAATATATATGTATTTATATACA,AT,ATATAAATATATATGTATTTATATACAAG;STRUC=<VC211654>	HGSVC	No	0.139	No	NA,NA	NA	NA
chr6:60565420	204141	INS	239	0.877	0.4618	6	NA	NA	NA	NA	NA	NA	NA	NA	NA	Yes	ID=6-60565350-60565362-AT,6-60565389-60565398-TA,6-60565408-60565417-AT,6-60565428-60565437-TA,6-60565445-60565454-AT,6-60565520-60565530-TA,6-60565531-60565541-AT,6-60565555-60565565-AT,6-60565579-60565589-AT,6-60565599-60565610-TA,6-60565620-60565631-TA,6-60565641-60565652-TA,6-60565579-60565662-ATATATATATTTATTTATATT,6-60565667-60565677-AT,6-60565727-60565834-TATAAAATATATTTATATATTATATATT,6-60565914-60565943-ATATATAAATATATATGTATTTATATACA,6-60565916-60566029-ATATAAATATATATGTATTTATATACAAG;MOTIFS=TATAAAATATATTTATATATTATATATT,ATATATATATTTATTTATATT,TA,ATATATAAATATATATGTATTTATATACA,AT,ATATAAATATATATGTATTTATATACAAG;STRUC=<VC211654>	HPRC,HGSVC,1KG-ONT	No	0.234	Yes	NA,NA	NA	NA
chr6:60565468	204144	DEL	52	0.9233	0.302	2	NA	NA	NA	NA	NA	NA	NA	NA	NA	Yes	ID=6-60565350-60565362-AT,6-60565389-60565398-TA,6-60565408-60565417-AT,6-60565428-60565437-TA,6-60565445-60565454-AT,6-60565520-60565530-TA,6-60565531-60565541-AT,6-60565555-60565565-AT,6-60565579-60565589-AT,6-60565599-60565610-TA,6-60565620-60565631-TA,6-60565641-60565652-TA,6-60565579-60565662-ATATATATATTTATTTATATT,6-60565667-60565677-AT,6-60565727-60565834-TATAAAATATATTTATATATTATATATT,6-60565914-60565943-ATATATAAATATATATGTATTTATATACA,6-60565916-60566029-ATATAAATATATATGTATTTATATACAAG;MOTIFS=TATAAAATATATTTATATATTATATATT,ATATATATATTTATTTATATT,TA,ATATATAAATATATATGTATTTATATACA,AT,ATATAAATATATATGTATTTATATACAAG;STRUC=<VC211654>	HGSVC	No	0.011	Yes	NA,NA	NA	NA
chr6:60565482	204147	INS	250	0.8428	0.6572	38	NA	NA	NA	NA	NA	NA	NA	NA	NA	Yes	ID=6-60565350-60565362-AT,6-60565389-60565398-TA,6-60565408-60565417-AT,6-60565428-60565437-TA,6-60565445-60565454-AT,6-60565520-60565530-TA,6-60565531-60565541-AT,6-60565555-60565565-AT,6-60565579-60565589-AT,6-60565599-60565610-TA,6-60565620-60565631-TA,6-60565641-60565652-TA,6-60565579-60565662-ATATATATATTTATTTATATT,6-60565667-60565677-AT,6-60565727-60565834-TATAAAATATATTTATATATTATATATT,6-60565914-60565943-ATATATAAATATATATGTATTTATATACA,6-60565916-60566029-ATATAAATATATATGTATTTATATACAAG;MOTIFS=TATAAAATATATTTATATATTATATATT,ATATATATATTTATTTATATT,TA,ATATATAAATATATATGTATTTATATACA,AT,ATATAAATATATATGTATTTATATACAAG;STRUC=<VC211654>	HPRC,HGSVC,1KG-ONT	No	0.234	Yes	NA,NA	NA	NA
chr6:60565482	204149	INS	211	0.8321	0.623	2	NA	NA	NA	NA	NA	NA	NA	NA	NA	Yes	ID=6-60565350-60565362-AT,6-60565389-60565398-TA,6-60565408-60565417-AT,6-60565428-60565437-TA,6-60565445-60565454-AT,6-60565520-60565530-TA,6-60565531-60565541-AT,6-60565555-60565565-AT,6-60565579-60565589-AT,6-60565599-60565610-TA,6-60565620-60565631-TA,6-60565641-60565652-TA,6-60565579-60565662-ATATATATATTTATTTATATT,6-60565667-60565677-AT,6-60565727-60565834-TATAAAATATATTTATATATTATATATT,6-60565914-60565943-ATATATAAATATATATGTATTTATATACA,6-60565916-60566029-ATATAAATATATATGTATTTATATACAAG;MOTIFS=TATAAAATATATTTATATATTATATATT,ATATATATATTTATTTATATT,TA,ATATATAAATATATATGTATTTATATACA,AT,ATATAAATATATATGTATTTATATACAAG;STRUC=<VC211654>	HPRC,HGSVC,1KG-ONT	No	0.234	Yes	NA,NA	NA	NA
chr6:60565520	204154	INS	295	0.8815	0.4885	342	NA	NA	NA	NA	NA	NA	NA	NA	NA	Yes	ID=6-60565350-60565362-AT,6-60565389-60565398-TA,6-60565408-60565417-AT,6-60565428-60565437-TA,6-60565445-60565454-AT,6-60565520-60565530-TA,6-60565531-60565541-AT,6-60565555-60565565-AT,6-60565579-60565589-AT,6-60565599-60565610-TA,6-60565620-60565631-TA,6-60565641-60565652-TA,6-60565579-60565662-ATATATATATTTATTTATATT,6-60565667-60565677-AT,6-60565727-60565834-TATAAAATATATTTATATATTATATATT,6-60565914-60565943-ATATATAAATATATATGTATTTATATACA,6-60565916-60566029-ATATAAATATATATGTATTTATATACAAG;MOTIFS=TATAAAATATATTTATATATTATATATT,ATATATATATTTATTTATATT,TA,ATATATAAATATATATGTATTTATATACA,AT,ATATAAATATATATGTATTTATATACAAG;STRUC=<VC211654>	HPRC,HGSVC,1KG-ONT	No	0.234	Yes	NA,NA	NA	NA
chr6:60565521	204155	INS	98	0.8379	0.5906	1	NA	NA	NA	NA	NA	NA	NA	NA	NA	Yes	ID=6-60565350-60565362-AT,6-60565389-60565398-TA,6-60565408-60565417-AT,6-60565428-60565437-TA,6-60565445-60565454-AT,6-60565520-60565530-TA,6-60565531-60565541-AT,6-60565555-60565565-AT,6-60565579-60565589-AT,6-60565599-60565610-TA,6-60565620-60565631-TA,6-60565641-60565652-TA,6-60565579-60565662-ATATATATATTTATTTATATT,6-60565667-60565677-AT,6-60565727-60565834-TATAAAATATATTTATATATTATATATT,6-60565914-60565943-ATATATAAATATATATGTATTTATATACA,6-60565916-60566029-ATATAAATATATATGTATTTATATACAAG;MOTIFS=TATAAAATATATTTATATATTATATATT,ATATATATATTTATTTATATT,TA,ATATATAAATATATATGTATTTATATACA,AT,ATATAAATATATATGTATTTATATACAAG;STRUC=<VC211654>	HPRC,HGSVC,1KG-ONT	No	0.234	No	NA,NA	NA	NA
chr6:60565527	204160	INS	60	0.8196	0.6563	1	NA	NA	NA	NA	NA	NA	NA	NA	NA	Yes	ID=6-60565350-60565362-AT,6-60565389-60565398-TA,6-60565408-60565417-AT,6-60565428-60565437-TA,6-60565445-60565454-AT,6-60565520-60565530-TA,6-60565531-60565541-AT,6-60565555-60565565-AT,6-60565579-60565589-AT,6-60565599-60565610-TA,6-60565620-60565631-TA,6-60565641-60565652-TA,6-60565579-60565662-ATATATATATTTATTTATATT,6-60565667-60565677-AT,6-60565727-60565834-TATAAAATATATTTATATATTATATATT,6-60565914-60565943-ATATATAAATATATATGTATTTATATACA,6-60565916-60566029-ATATAAATATATATGTATTTATATACAAG;MOTIFS=TATAAAATATATTTATATATTATATATT,ATATATATATTTATTTATATT,TA,ATATATAAATATATATGTATTTATATACA,AT,ATATAAATATATATGTATTTATATACAAG;STRUC=<VC211654>	HPRC,HGSVC,1KG-ONT	No	0.234	Yes	NA,NA	NA	NA
chr6:60565530	204163	INS	61	0.8929	0.5782	2	NA	NA	NA	NA	NA	NA	NA	NA	NA	Yes	ID=6-60565350-60565362-AT,6-60565389-60565398-TA,6-60565408-60565417-AT,6-60565428-60565437-TA,6-60565445-60565454-AT,6-60565520-60565530-TA,6-60565531-60565541-AT,6-60565555-60565565-AT,6-60565579-60565589-AT,6-60565599-60565610-TA,6-60565620-60565631-TA,6-60565641-60565652-TA,6-60565579-60565662-ATATATATATTTATTTATATT,6-60565667-60565677-AT,6-60565727-60565834-TATAAAATATATTTATATATTATATATT,6-60565914-60565943-ATATATAAATATATATGTATTTATATACA,6-60565916-60566029-ATATAAATATATATGTATTTATATACAAG;MOTIFS=TATAAAATATATTTATATATTATATATT,ATATATATATTTATTTATATT,TA,ATATATAAATATATATGTATTTATATACA,AT,ATATAAATATATATGTATTTATATACAAG;STRUC=<VC211654>	HPRC,HGSVC,1KG-ONT	No	0.234	Yes	NA,NA	NA	NA
chr6:60565545	204167	INS	52	0.8376	0.5974	1	NA	NA	NA	NA	NA	NA	NA	NA	NA	Yes	ID=6-60565350-60565362-AT,6-60565389-60565398-TA,6-60565408-60565417-AT,6-60565428-60565437-TA,6-60565445-60565454-AT,6-60565520-60565530-TA,6-60565531-60565541-AT,6-60565555-60565565-AT,6-60565579-60565589-AT,6-60565599-60565610-TA,6-60565620-60565631-TA,6-60565641-60565652-TA,6-60565579-60565662-ATATATATATTTATTTATATT,6-60565667-60565677-AT,6-60565727-60565834-TATAAAATATATTTATATATTATATATT,6-60565914-60565943-ATATATAAATATATATGTATTTATATACA,6-60565916-60566029-ATATAAATATATATGTATTTATATACAAG;MOTIFS=TATAAAATATATTTATATATTATATATT,ATATATATATTTATTTATATT,TA,ATATATAAATATATATGTATTTATATACA,AT,ATATAAATATATATGTATTTATATACAAG;STRUC=<VC211654>	HPRC,HGSVC	No	0.234	Yes	NA,NA	NA	NA
chr6:60565555	204170	INS	316	0.8042	0.6915	158	NA	NA	NA	NA	NA	NA	NA	NA	NA	Yes	ID=6-60565350-60565362-AT,6-60565389-60565398-TA,6-60565408-60565417-AT,6-60565428-60565437-TA,6-60565445-60565454-AT,6-60565520-60565530-TA,6-60565531-60565541-AT,6-60565555-60565565-AT,6-60565579-60565589-AT,6-60565599-60565610-TA,6-60565620-60565631-TA,6-60565641-60565652-TA,6-60565579-60565662-ATATATATATTTATTTATATT,6-60565667-60565677-AT,6-60565727-60565834-TATAAAATATATTTATATATTATATATT,6-60565914-60565943-ATATATAAATATATATGTATTTATATACA,6-60565916-60566029-ATATAAATATATATGTATTTATATACAAG;MOTIFS=TATAAAATATATTTATATATTATATATT,ATATATATATTTATTTATATT,TA,ATATATAAATATATATGTATTTATATACA,AT,ATATAAATATATATGTATTTATATACAAG;STRUC=<VC211654>	HPRC,HGSVC,1KG-ONT	No	0.234	Yes	NA,NA	NA	NA
chr6:60565727	204175	DEL	56	0.8809	0.5168	3	NA	NA	NA	NA	NA	NA	NA	NA	NA	Yes	ID=6-60565350-60565362-AT,6-60565389-60565398-TA,6-60565408-60565417-AT,6-60565428-60565437-TA,6-60565445-60565454-AT,6-60565520-60565530-TA,6-60565531-60565541-AT,6-60565555-60565565-AT,6-60565579-60565589-AT,6-60565599-60565610-TA,6-60565620-60565631-TA,6-60565641-60565652-TA,6-60565579-60565662-ATATATATATTTATTTATATT,6-60565667-60565677-AT,6-60565727-60565834-TATAAAATATATTTATATATTATATATT,6-60565914-60565943-ATATATAAATATATATGTATTTATATACA,6-60565916-60566029-ATATAAATATATATGTATTTATATACAAG;MOTIFS=TATAAAATATATTTATATATTATATATT,ATATATATATTTATTTATATT,TA,ATATATAAATATATATGTATTTATATACA,AT,ATATAAATATATATGTATTTATATACAAG;STRUC=<VC211654>	HGSVC	No	0.01	Yes	NA,NA	NA	NA
chr6:60565863	204177	INS	79	0.836	0.5893	1	NA	NA	NA	NA	NA	NA	NA	NA	NA	Yes	ID=6-60565350-60565362-AT,6-60565389-60565398-TA,6-60565408-60565417-AT,6-60565428-60565437-TA,6-60565445-60565454-AT,6-60565520-60565530-TA,6-60565531-60565541-AT,6-60565555-60565565-AT,6-60565579-60565589-AT,6-60565599-60565610-TA,6-60565620-60565631-TA,6-60565641-60565652-TA,6-60565579-60565662-ATATATATATTTATTTATATT,6-60565667-60565677-AT,6-60565727-60565834-TATAAAATATATTTATATATTATATATT,6-60565914-60565943-ATATATAAATATATATGTATTTATATACA,6-60565916-60566029-ATATAAATATATATGTATTTATATACAAG;MOTIFS=TATAAAATATATTTATATATTATATATT,ATATATATATTTATTTATATT,TA,ATATATAAATATATATGTATTTATATACA,AT,ATATAAATATATATGTATTTATATACAAG;STRUC=<VC211654>	HPRC,HGSVC,1KG-ONT	No	0.234	No	NA,NA	NA	NA
chr6:60565871	204179	INS	314	0.8261	0.64	72	NA	NA	NA	NA	NA	NA	NA	NA	NA	Yes	ID=6-60565350-60565362-AT,6-60565389-60565398-TA,6-60565408-60565417-AT,6-60565428-60565437-TA,6-60565445-60565454-AT,6-60565520-60565530-TA,6-60565531-60565541-AT,6-60565555-60565565-AT,6-60565579-60565589-AT,6-60565599-60565610-TA,6-60565620-60565631-TA,6-60565641-60565652-TA,6-60565579-60565662-ATATATATATTTATTTATATT,6-60565667-60565677-AT,6-60565727-60565834-TATAAAATATATTTATATATTATATATT,6-60565914-60565943-ATATATAAATATATATGTATTTATATACA,6-60565916-60566029-ATATAAATATATATGTATTTATATACAAG;MOTIFS=TATAAAATATATTTATATATTATATATT,ATATATATATTTATTTATATT,TA,ATATATAAATATATATGTATTTATATACA,AT,ATATAAATATATATGTATTTATATACAAG;STRUC=<VC211654>	HPRC,HGSVC,1KG-ONT	No	0.234	Yes	NA,NA	NA	NA
chr6:60565888	204180	INS	107	0.8076	0.6626	28	NA	NA	NA	NA	NA	NA	NA	NA	NA	Yes	ID=6-60565350-60565362-AT,6-60565389-60565398-TA,6-60565408-60565417-AT,6-60565428-60565437-TA,6-60565445-60565454-AT,6-60565520-60565530-TA,6-60565531-60565541-AT,6-60565555-60565565-AT,6-60565579-60565589-AT,6-60565599-60565610-TA,6-60565620-60565631-TA,6-60565641-60565652-TA,6-60565579-60565662-ATATATATATTTATTTATATT,6-60565667-60565677-AT,6-60565727-60565834-TATAAAATATATTTATATATTATATATT,6-60565914-60565943-ATATATAAATATATATGTATTTATATACA,6-60565916-60566029-ATATAAATATATATGTATTTATATACAAG;MOTIFS=TATAAAATATATTTATATATTATATATT,ATATATATATTTATTTATATT,TA,ATATATAAATATATATGTATTTATATACA,AT,ATATAAATATATATGTATTTATATACAAG;STRUC=<VC211654>	HPRC,HGSVC,1KG-ONT	No	0.234	Yes	NA,NA	NA	NA
chr6:60565888	204181	INS	135	0.8103	0.6785	2	NA	NA	NA	NA	NA	NA	NA	NA	NA	Yes	ID=6-60565350-60565362-AT,6-60565389-60565398-TA,6-60565408-60565417-AT,6-60565428-60565437-TA,6-60565445-60565454-AT,6-60565520-60565530-TA,6-60565531-60565541-AT,6-60565555-60565565-AT,6-60565579-60565589-AT,6-60565599-60565610-TA,6-60565620-60565631-TA,6-60565641-60565652-TA,6-60565579-60565662-ATATATATATTTATTTATATT,6-60565667-60565677-AT,6-60565727-60565834-TATAAAATATATTTATATATTATATATT,6-60565914-60565943-ATATATAAATATATATGTATTTATATACA,6-60565916-60566029-ATATAAATATATATGTATTTATATACAAG;MOTIFS=TATAAAATATATTTATATATTATATATT,ATATATATATTTATTTATATT,TA,ATATATAAATATATATGTATTTATATACA,AT,ATATAAATATATATGTATTTATATACAAG;STRUC=<VC211654>	HPRC,HGSVC,1KG-ONT	No	0.234	No	NA,NA	NA	NA
chr6:60565888	204182	INS	257	0.8395	0.6263	24	NA	NA	NA	NA	NA	NA	NA	NA	NA	Yes	ID=6-60565350-60565362-AT,6-60565389-60565398-TA,6-60565408-60565417-AT,6-60565428-60565437-TA,6-60565445-60565454-AT,6-60565520-60565530-TA,6-60565531-60565541-AT,6-60565555-60565565-AT,6-60565579-60565589-AT,6-60565599-60565610-TA,6-60565620-60565631-TA,6-60565641-60565652-TA,6-60565579-60565662-ATATATATATTTATTTATATT,6-60565667-60565677-AT,6-60565727-60565834-TATAAAATATATTTATATATTATATATT,6-60565914-60565943-ATATATAAATATATATGTATTTATATACA,6-60565916-60566029-ATATAAATATATATGTATTTATATACAAG;MOTIFS=TATAAAATATATTTATATATTATATATT,ATATATATATTTATTTATATT,TA,ATATATAAATATATATGTATTTATATACA,AT,ATATAAATATATATGTATTTATATACAAG;STRUC=<VC211654>	HPRC,HGSVC,1KG-ONT	No	0.234	Yes	NA,NA	NA	NA
chr6:60565895	204188	INS	239	0.8487	0.589	2	NA	NA	NA	NA	NA	NA	NA	NA	NA	Yes	ID=6-60565350-60565362-AT,6-60565389-60565398-TA,6-60565408-60565417-AT,6-60565428-60565437-TA,6-60565445-60565454-AT,6-60565520-60565530-TA,6-60565531-60565541-AT,6-60565555-60565565-AT,6-60565579-60565589-AT,6-60565599-60565610-TA,6-60565620-60565631-TA,6-60565641-60565652-TA,6-60565579-60565662-ATATATATATTTATTTATATT,6-60565667-60565677-AT,6-60565727-60565834-TATAAAATATATTTATATATTATATATT,6-60565914-60565943-ATATATAAATATATATGTATTTATATACA,6-60565916-60566029-ATATAAATATATATGTATTTATATACAAG;MOTIFS=TATAAAATATATTTATATATTATATATT,ATATATATATTTATTTATATT,TA,ATATATAAATATATATGTATTTATATACA,AT,ATATAAATATATATGTATTTATATACAAG;STRUC=<VC211654>	HPRC,HGSVC,1KG-ONT	No	0.234	No	NA,NA	NA	NA
chr6:60565895	204191	INS	134	0.8373	0.6381	19	NA	NA	NA	NA	NA	NA	NA	NA	NA	Yes	ID=6-60565350-60565362-AT,6-60565389-60565398-TA,6-60565408-60565417-AT,6-60565428-60565437-TA,6-60565445-60565454-AT,6-60565520-60565530-TA,6-60565531-60565541-AT,6-60565555-60565565-AT,6-60565579-60565589-AT,6-60565599-60565610-TA,6-60565620-60565631-TA,6-60565641-60565652-TA,6-60565579-60565662-ATATATATATTTATTTATATT,6-60565667-60565677-AT,6-60565727-60565834-TATAAAATATATTTATATATTATATATT,6-60565914-60565943-ATATATAAATATATATGTATTTATATACA,6-60565916-60566029-ATATAAATATATATGTATTTATATACAAG;MOTIFS=TATAAAATATATTTATATATTATATATT,ATATATATATTTATTTATATT,TA,ATATATAAATATATATGTATTTATATACA,AT,ATATAAATATATATGTATTTATATACAAG;STRUC=<VC211654>	HPRC,HGSVC,1KG-ONT	No	0.234	Yes	NA,NA	NA	NA
chr6:60565895	204190	INS	248	0.8321	0.608	7	NA	NA	NA	NA	NA	NA	NA	NA	NA	Yes	ID=6-60565350-60565362-AT,6-60565389-60565398-TA,6-60565408-60565417-AT,6-60565428-60565437-TA,6-60565445-60565454-AT,6-60565520-60565530-TA,6-60565531-60565541-AT,6-60565555-60565565-AT,6-60565579-60565589-AT,6-60565599-60565610-TA,6-60565620-60565631-TA,6-60565641-60565652-TA,6-60565579-60565662-ATATATATATTTATTTATATT,6-60565667-60565677-AT,6-60565727-60565834-TATAAAATATATTTATATATTATATATT,6-60565914-60565943-ATATATAAATATATATGTATTTATATACA,6-60565916-60566029-ATATAAATATATATGTATTTATATACAAG;MOTIFS=TATAAAATATATTTATATATTATATATT,ATATATATATTTATTTATATT,TA,ATATATAAATATATATGTATTTATATACA,AT,ATATAAATATATATGTATTTATATACAAG;STRUC=<VC211654>	HPRC,HGSVC,1KG-ONT	No	0.234	Yes	NA,NA	NA	NA
chr6:60565895	204187	INS	280	0.881	0.4221	103	NA	NA	NA	NA	NA	NA	NA	NA	NA	Yes	ID=6-60565350-60565362-AT,6-60565389-60565398-TA,6-60565408-60565417-AT,6-60565428-60565437-TA,6-60565445-60565454-AT,6-60565520-60565530-TA,6-60565531-60565541-AT,6-60565555-60565565-AT,6-60565579-60565589-AT,6-60565599-60565610-TA,6-60565620-60565631-TA,6-60565641-60565652-TA,6-60565579-60565662-ATATATATATTTATTTATATT,6-60565667-60565677-AT,6-60565727-60565834-TATAAAATATATTTATATATTATATATT,6-60565914-60565943-ATATATAAATATATATGTATTTATATACA,6-60565916-60566029-ATATAAATATATATGTATTTATATACAAG;MOTIFS=TATAAAATATATTTATATATTATATATT,ATATATATATTTATTTATATT,TA,ATATATAAATATATATGTATTTATATACA,AT,ATATAAATATATATGTATTTATATACAAG;STRUC=<VC211654>	HPRC,HGSVC,1KG-ONT	No	0.234	Yes	NA,NA	NA	NA
chr6:60565895	204186	INS	309	0.9196	0.2858	143	NA	NA	NA	NA	NA	NA	NA	NA	NA	Yes	ID=6-60565350-60565362-AT,6-60565389-60565398-TA,6-60565408-60565417-AT,6-60565428-60565437-TA,6-60565445-60565454-AT,6-60565520-60565530-TA,6-60565531-60565541-AT,6-60565555-60565565-AT,6-60565579-60565589-AT,6-60565599-60565610-TA,6-60565620-60565631-TA,6-60565641-60565652-TA,6-60565579-60565662-ATATATATATTTATTTATATT,6-60565667-60565677-AT,6-60565727-60565834-TATAAAATATATTTATATATTATATATT,6-60565914-60565943-ATATATAAATATATATGTATTTATATACA,6-60565916-60566029-ATATAAATATATATGTATTTATATACAAG;MOTIFS=TATAAAATATATTTATATATTATATATT,ATATATATATTTATTTATATT,TA,ATATATAAATATATATGTATTTATATACA,AT,ATATAAATATATATGTATTTATATACAAG;STRUC=<VC211654>	HPRC,HGSVC,1KG-ONT	No	0.234	Yes	NA,NA	NA	NA
chr6:60565895	204183	INS	164	0.8768	0.4903	13	NA	NA	NA	NA	NA	NA	NA	NA	NA	Yes	ID=6-60565350-60565362-AT,6-60565389-60565398-TA,6-60565408-60565417-AT,6-60565428-60565437-TA,6-60565445-60565454-AT,6-60565520-60565530-TA,6-60565531-60565541-AT,6-60565555-60565565-AT,6-60565579-60565589-AT,6-60565599-60565610-TA,6-60565620-60565631-TA,6-60565641-60565652-TA,6-60565579-60565662-ATATATATATTTATTTATATT,6-60565667-60565677-AT,6-60565727-60565834-TATAAAATATATTTATATATTATATATT,6-60565914-60565943-ATATATAAATATATATGTATTTATATACA,6-60565916-60566029-ATATAAATATATATGTATTTATATACAAG;MOTIFS=TATAAAATATATTTATATATTATATATT,ATATATATATTTATTTATATT,TA,ATATATAAATATATATGTATTTATATACA,AT,ATATAAATATATATGTATTTATATACAAG;STRUC=<VC211654>	HPRC,HGSVC,1KG-ONT	No	0.234	Yes	NA,NA	NA	NA
chr6:60565909	204192	INS	161	0.7966	0.6956	1	NA	NA	NA	NA	NA	NA	NA	NA	NA	Yes	ID=6-60565350-60565362-AT,6-60565389-60565398-TA,6-60565408-60565417-AT,6-60565428-60565437-TA,6-60565445-60565454-AT,6-60565520-60565530-TA,6-60565531-60565541-AT,6-60565555-60565565-AT,6-60565579-60565589-AT,6-60565599-60565610-TA,6-60565620-60565631-TA,6-60565641-60565652-TA,6-60565579-60565662-ATATATATATTTATTTATATT,6-60565667-60565677-AT,6-60565727-60565834-TATAAAATATATTTATATATTATATATT,6-60565914-60565943-ATATATAAATATATATGTATTTATATACA,6-60565916-60566029-ATATAAATATATATGTATTTATATACAAG;MOTIFS=TATAAAATATATTTATATATTATATATT,ATATATATATTTATTTATATT,TA,ATATATAAATATATATGTATTTATATACA,AT,ATATAAATATATATGTATTTATATACAAG;STRUC=<VC211654>	HPRC,HGSVC,1KG-ONT	No	0.234	No	NA,NA	NA	NA
chr6:60565914	204193	INS	116	0.816	0.6431	19	NA	NA	NA	NA	NA	NA	NA	NA	NA	Yes	ID=6-60565350-60565362-AT,6-60565389-60565398-TA,6-60565408-60565417-AT,6-60565428-60565437-TA,6-60565445-60565454-AT,6-60565520-60565530-TA,6-60565531-60565541-AT,6-60565555-60565565-AT,6-60565579-60565589-AT,6-60565599-60565610-TA,6-60565620-60565631-TA,6-60565641-60565652-TA,6-60565579-60565662-ATATATATATTTATTTATATT,6-60565667-60565677-AT,6-60565727-60565834-TATAAAATATATTTATATATTATATATT,6-60565914-60565943-ATATATAAATATATATGTATTTATATACA,6-60565916-60566029-ATATAAATATATATGTATTTATATACAAG;MOTIFS=TATAAAATATATTTATATATTATATATT,ATATATATATTTATTTATATT,TA,ATATATAAATATATATGTATTTATATACA,AT,ATATAAATATATATGTATTTATATACAAG;STRUC=<VC211654>	HPRC,HGSVC,1KG-ONT	No	0.234	Yes	NA,NA	NA	NA
chr6:60565914	204194	INS	91	0.8226	0.6471	27	NA	NA	NA	NA	NA	NA	NA	NA	NA	Yes	ID=6-60565350-60565362-AT,6-60565389-60565398-TA,6-60565408-60565417-AT,6-60565428-60565437-TA,6-60565445-60565454-AT,6-60565520-60565530-TA,6-60565531-60565541-AT,6-60565555-60565565-AT,6-60565579-60565589-AT,6-60565599-60565610-TA,6-60565620-60565631-TA,6-60565641-60565652-TA,6-60565579-60565662-ATATATATATTTATTTATATT,6-60565667-60565677-AT,6-60565727-60565834-TATAAAATATATTTATATATTATATATT,6-60565914-60565943-ATATATAAATATATATGTATTTATATACA,6-60565916-60566029-ATATAAATATATATGTATTTATATACAAG;MOTIFS=TATAAAATATATTTATATATTATATATT,ATATATATATTTATTTATATT,TA,ATATATAAATATATATGTATTTATATACA,AT,ATATAAATATATATGTATTTATATACAAG;STRUC=<VC211654>	HPRC,HGSVC,1KG-ONT	No	0.234	Yes	NA,NA	NA	NA
chr6:60565916	204198	INS	286	0.8327	0.6429	39	NA	NA	NA	NA	NA	NA	NA	NA	NA	Yes	ID=6-60565350-60565362-AT,6-60565389-60565398-TA,6-60565408-60565417-AT,6-60565428-60565437-TA,6-60565445-60565454-AT,6-60565520-60565530-TA,6-60565531-60565541-AT,6-60565555-60565565-AT,6-60565579-60565589-AT,6-60565599-60565610-TA,6-60565620-60565631-TA,6-60565641-60565652-TA,6-60565579-60565662-ATATATATATTTATTTATATT,6-60565667-60565677-AT,6-60565727-60565834-TATAAAATATATTTATATATTATATATT,6-60565914-60565943-ATATATAAATATATATGTATTTATATACA,6-60565916-60566029-ATATAAATATATATGTATTTATATACAAG;MOTIFS=TATAAAATATATTTATATATTATATATT,ATATATATATTTATTTATATT,TA,ATATATAAATATATATGTATTTATATACA,AT,ATATAAATATATATGTATTTATATACAAG;STRUC=<VC211654>	HPRC,HGSVC,1KG-ONT	No	0.234	Yes	NA,NA	NA	NA
chr6:60565916	204200	INS	133	0.8405	0.6511	39	NA	NA	NA	NA	NA	NA	NA	NA	NA	Yes	ID=6-60565350-60565362-AT,6-60565389-60565398-TA,6-60565408-60565417-AT,6-60565428-60565437-TA,6-60565445-60565454-AT,6-60565520-60565530-TA,6-60565531-60565541-AT,6-60565555-60565565-AT,6-60565579-60565589-AT,6-60565599-60565610-TA,6-60565620-60565631-TA,6-60565641-60565652-TA,6-60565579-60565662-ATATATATATTTATTTATATT,6-60565667-60565677-AT,6-60565727-60565834-TATAAAATATATTTATATATTATATATT,6-60565914-60565943-ATATATAAATATATATGTATTTATATACA,6-60565916-60566029-ATATAAATATATATGTATTTATATACAAG;MOTIFS=TATAAAATATATTTATATATTATATATT,ATATATATATTTATTTATATT,TA,ATATATAAATATATATGTATTTATATACA,AT,ATATAAATATATATGTATTTATATACAAG;STRUC=<VC211654>	HPRC,HGSVC,1KG-ONT	No	0.234	Yes	NA,NA	NA	NA
chr6:60565916	204199	INS	104	0.8547	0.5324	194	NA	NA	NA	NA	NA	NA	NA	NA	NA	Yes	ID=6-60565350-60565362-AT,6-60565389-60565398-TA,6-60565408-60565417-AT,6-60565428-60565437-TA,6-60565445-60565454-AT,6-60565520-60565530-TA,6-60565531-60565541-AT,6-60565555-60565565-AT,6-60565579-60565589-AT,6-60565599-60565610-TA,6-60565620-60565631-TA,6-60565641-60565652-TA,6-60565579-60565662-ATATATATATTTATTTATATT,6-60565667-60565677-AT,6-60565727-60565834-TATAAAATATATTTATATATTATATATT,6-60565914-60565943-ATATATAAATATATATGTATTTATATACA,6-60565916-60566029-ATATAAATATATATGTATTTATATACAAG;MOTIFS=TATAAAATATATTTATATATTATATATT,ATATATATATTTATTTATATT,TA,ATATATAAATATATATGTATTTATATACA,AT,ATATAAATATATATGTATTTATATACAAG;STRUC=<VC211654>	HPRC,HGSVC,1KG-ONT	No	0.234	Yes	NA,NA	NA	NA
chr6:60565916	204197	INS	257	0.8181	0.6501	99	NA	NA	NA	NA	NA	NA	NA	NA	NA	Yes	ID=6-60565350-60565362-AT,6-60565389-60565398-TA,6-60565408-60565417-AT,6-60565428-60565437-TA,6-60565445-60565454-AT,6-60565520-60565530-TA,6-60565531-60565541-AT,6-60565555-60565565-AT,6-60565579-60565589-AT,6-60565599-60565610-TA,6-60565620-60565631-TA,6-60565641-60565652-TA,6-60565579-60565662-ATATATATATTTATTTATATT,6-60565667-60565677-AT,6-60565727-60565834-TATAAAATATATTTATATATTATATATT,6-60565914-60565943-ATATATAAATATATATGTATTTATATACA,6-60565916-60566029-ATATAAATATATATGTATTTATATACAAG;MOTIFS=TATAAAATATATTTATATATTATATATT,ATATATATATTTATTTATATT,TA,ATATATAAATATATATGTATTTATATACA,AT,ATATAAATATATATGTATTTATATACAAG;STRUC=<VC211654>	HPRC,HGSVC,1KG-ONT	No	0.234	Yes	NA,NA	NA	NA
chr6:60565916	204196	INS	145	0.8396	0.6096	15	NA	NA	NA	NA	NA	NA	NA	NA	NA	Yes	ID=6-60565350-60565362-AT,6-60565389-60565398-TA,6-60565408-60565417-AT,6-60565428-60565437-TA,6-60565445-60565454-AT,6-60565520-60565530-TA,6-60565531-60565541-AT,6-60565555-60565565-AT,6-60565579-60565589-AT,6-60565599-60565610-TA,6-60565620-60565631-TA,6-60565641-60565652-TA,6-60565579-60565662-ATATATATATTTATTTATATT,6-60565667-60565677-AT,6-60565727-60565834-TATAAAATATATTTATATATTATATATT,6-60565914-60565943-ATATATAAATATATATGTATTTATATACA,6-60565916-60566029-ATATAAATATATATGTATTTATATACAAG;MOTIFS=TATAAAATATATTTATATATTATATATT,ATATATATATTTATTTATATT,TA,ATATATAAATATATATGTATTTATATACA,AT,ATATAAATATATATGTATTTATATACAAG;STRUC=<VC211654>	HPRC,HGSVC,1KG-ONT	No	0.234	Yes	NA,NA	NA	NA
chr6:60565916	204195	INS	58	0.9672	0.13	22	NA	NA	NA	NA	NA	NA	NA	NA	NA	Yes	ID=6-60565350-60565362-AT,6-60565389-60565398-TA,6-60565408-60565417-AT,6-60565428-60565437-TA,6-60565445-60565454-AT,6-60565520-60565530-TA,6-60565531-60565541-AT,6-60565555-60565565-AT,6-60565579-60565589-AT,6-60565599-60565610-TA,6-60565620-60565631-TA,6-60565641-60565652-TA,6-60565579-60565662-ATATATATATTTATTTATATT,6-60565667-60565677-AT,6-60565727-60565834-TATAAAATATATTTATATATTATATATT,6-60565914-60565943-ATATATAAATATATATGTATTTATATACA,6-60565916-60566029-ATATAAATATATATGTATTTATATACAAG;MOTIFS=TATAAAATATATTTATATATTATATATT,ATATATATATTTATTTATATT,TA,ATATATAAATATATATGTATTTATATACA,AT,ATATAAATATATATGTATTTATATACAAG;STRUC=<VC211654>	HPRC,HGSVC,1KG-ONT	No	0.234	Yes	NA,NA	NA	NA
chr6:60565943	204201	INS	349	0.8089	0.6787	55	NA	NA	NA	NA	NA	NA	NA	NA	NA	Yes	ID=6-60565350-60565362-AT,6-60565389-60565398-TA,6-60565408-60565417-AT,6-60565428-60565437-TA,6-60565445-60565454-AT,6-60565520-60565530-TA,6-60565531-60565541-AT,6-60565555-60565565-AT,6-60565579-60565589-AT,6-60565599-60565610-TA,6-60565620-60565631-TA,6-60565641-60565652-TA,6-60565579-60565662-ATATATATATTTATTTATATT,6-60565667-60565677-AT,6-60565727-60565834-TATAAAATATATTTATATATTATATATT,6-60565914-60565943-ATATATAAATATATATGTATTTATATACA,6-60565916-60566029-ATATAAATATATATGTATTTATATACAAG;MOTIFS=TATAAAATATATTTATATATTATATATT,ATATATATATTTATTTATATT,TA,ATATATAAATATATATGTATTTATATACA,AT,ATATAAATATATATGTATTTATATACAAG;STRUC=<VC211654>	HPRC,HGSVC	No	0.234	Yes	NA,NA	NA	NA
chr6:60565943	204202	INS	203	0.9024	0.3764	41	NA	NA	NA	NA	NA	NA	NA	NA	NA	Yes	ID=6-60565350-60565362-AT,6-60565389-60565398-TA,6-60565408-60565417-AT,6-60565428-60565437-TA,6-60565445-60565454-AT,6-60565520-60565530-TA,6-60565531-60565541-AT,6-60565555-60565565-AT,6-60565579-60565589-AT,6-60565599-60565610-TA,6-60565620-60565631-TA,6-60565641-60565652-TA,6-60565579-60565662-ATATATATATTTATTTATATT,6-60565667-60565677-AT,6-60565727-60565834-TATAAAATATATTTATATATTATATATT,6-60565914-60565943-ATATATAAATATATATGTATTTATATACA,6-60565916-60566029-ATATAAATATATATGTATTTATATACAAG;MOTIFS=TATAAAATATATTTATATATTATATATT,ATATATATATTTATTTATATT,TA,ATATATAAATATATATGTATTTATATACA,AT,ATATAAATATATATGTATTTATATACAAG;STRUC=<VC211654>	HPRC,HGSVC,1KG-ONT	No	0.234	Yes	NA,NA	NA	NA
chr6:60566001	204203	INS	173	0.8794	0.4439	26	NA	NA	NA	NA	NA	NA	NA	NA	NA	Yes	ID=6-60565350-60565362-AT,6-60565389-60565398-TA,6-60565408-60565417-AT,6-60565428-60565437-TA,6-60565445-60565454-AT,6-60565520-60565530-TA,6-60565531-60565541-AT,6-60565555-60565565-AT,6-60565579-60565589-AT,6-60565599-60565610-TA,6-60565620-60565631-TA,6-60565641-60565652-TA,6-60565579-60565662-ATATATATATTTATTTATATT,6-60565667-60565677-AT,6-60565727-60565834-TATAAAATATATTTATATATTATATATT,6-60565914-60565943-ATATATAAATATATATGTATTTATATACA,6-60565916-60566029-ATATAAATATATATGTATTTATATACAAG;MOTIFS=TATAAAATATATTTATATATTATATATT,ATATATATATTTATTTATATT,TA,ATATATAAATATATATGTATTTATATACA,AT,ATATAAATATATATGTATTTATATACAAG;STRUC=<VC211654>	HPRC,HGSVC,1KG-ONT	No	0.234	Yes	NA,NA	NA	NA
chr6:60566061	204204	DEL	50	0.8211	0.6893	10	NA	NA	NA	NA	NA	NA	NA	NA	NA	Yes	ID=6-60565350-60565362-AT,6-60565389-60565398-TA,6-60565408-60565417-AT,6-60565428-60565437-TA,6-60565445-60565454-AT,6-60565520-60565530-TA,6-60565531-60565541-AT,6-60565555-60565565-AT,6-60565579-60565589-AT,6-60565599-60565610-TA,6-60565620-60565631-TA,6-60565641-60565652-TA,6-60565579-60565662-ATATATATATTTATTTATATT,6-60565667-60565677-AT,6-60565727-60565834-TATAAAATATATTTATATATTATATATT,6-60565914-60565943-ATATATAAATATATATGTATTTATATACA,6-60565916-60566029-ATATAAATATATATGTATTTATATACAAG;MOTIFS=TATAAAATATATTTATATATTATATATT,ATATATATATTTATTTATATT,TA,ATATATAAATATATATGTATTTATATACA,AT,ATATAAATATATATGTATTTATATACAAG;STRUC=<VC211654>	NA	No	0.007	No	NA,NA	NA	NA
chr6:60566072	204205	INS	232	0.7993	0.6825	62	NA	NA	NA	NA	NA	NA	NA	NA	NA	Yes	ID=6-60565350-60565362-AT,6-60565389-60565398-TA,6-60565408-60565417-AT,6-60565428-60565437-TA,6-60565445-60565454-AT,6-60565520-60565530-TA,6-60565531-60565541-AT,6-60565555-60565565-AT,6-60565579-60565589-AT,6-60565599-60565610-TA,6-60565620-60565631-TA,6-60565641-60565652-TA,6-60565579-60565662-ATATATATATTTATTTATATT,6-60565667-60565677-AT,6-60565727-60565834-TATAAAATATATTTATATATTATATATT,6-60565914-60565943-ATATATAAATATATATGTATTTATATACA,6-60565916-60566029-ATATAAATATATATGTATTTATATACAAG;MOTIFS=TATAAAATATATTTATATATTATATATT,ATATATATATTTATTTATATT,TA,ATATATAAATATATATGTATTTATATACA,AT,ATATAAATATATATGTATTTATATACAAG;STRUC=<VC211654>	HPRC,HGSVC,1KG-ONT	No	0.234	Yes	NA,NA	NA	NA
chr6:60566072	204206	INS	62	0.9122	0.3538	53	NA	NA	NA	NA	NA	NA	NA	NA	NA	Yes	ID=6-60565350-60565362-AT,6-60565389-60565398-TA,6-60565408-60565417-AT,6-60565428-60565437-TA,6-60565445-60565454-AT,6-60565520-60565530-TA,6-60565531-60565541-AT,6-60565555-60565565-AT,6-60565579-60565589-AT,6-60565599-60565610-TA,6-60565620-60565631-TA,6-60565641-60565652-TA,6-60565579-60565662-ATATATATATTTATTTATATT,6-60565667-60565677-AT,6-60565727-60565834-TATAAAATATATTTATATATTATATATT,6-60565914-60565943-ATATATAAATATATATGTATTTATATACA,6-60565916-60566029-ATATAAATATATATGTATTTATATACAAG;MOTIFS=TATAAAATATATTTATATATTATATATT,ATATATATATTTATTTATATT,TA,ATATATAAATATATATGTATTTATATACA,AT,ATATAAATATATATGTATTTATATACAAG;STRUC=<VC211654>	HPRC,HGSVC,1KG-ONT	No	0.234	Yes	NA,NA	NA	NA
chr6:60566072	204207	INS	120	0.824	0.6466	116	NA	NA	NA	NA	NA	NA	NA	NA	NA	Yes	ID=6-60565350-60565362-AT,6-60565389-60565398-TA,6-60565408-60565417-AT,6-60565428-60565437-TA,6-60565445-60565454-AT,6-60565520-60565530-TA,6-60565531-60565541-AT,6-60565555-60565565-AT,6-60565579-60565589-AT,6-60565599-60565610-TA,6-60565620-60565631-TA,6-60565641-60565652-TA,6-60565579-60565662-ATATATATATTTATTTATATT,6-60565667-60565677-AT,6-60565727-60565834-TATAAAATATATTTATATATTATATATT,6-60565914-60565943-ATATATAAATATATATGTATTTATATACA,6-60565916-60566029-ATATAAATATATATGTATTTATATACAAG;MOTIFS=TATAAAATATATTTATATATTATATATT,ATATATATATTTATTTATATT,TA,ATATATAAATATATATGTATTTATATACA,AT,ATATAAATATATATGTATTTATATACAAG;STRUC=<VC211654>	HPRC,HGSVC,1KG-ONT	No	0.234	Yes	NA,NA	NA	NA
chr6:60566073	204208	INS	144	0.8079	0.693	94	NA	NA	NA	NA	NA	NA	NA	NA	NA	Yes	ID=6-60565350-60565362-AT,6-60565389-60565398-TA,6-60565408-60565417-AT,6-60565428-60565437-TA,6-60565445-60565454-AT,6-60565520-60565530-TA,6-60565531-60565541-AT,6-60565555-60565565-AT,6-60565579-60565589-AT,6-60565599-60565610-TA,6-60565620-60565631-TA,6-60565641-60565652-TA,6-60565579-60565662-ATATATATATTTATTTATATT,6-60565667-60565677-AT,6-60565727-60565834-TATAAAATATATTTATATATTATATATT,6-60565914-60565943-ATATATAAATATATATGTATTTATATACA,6-60565916-60566029-ATATAAATATATATGTATTTATATACAAG;MOTIFS=TATAAAATATATTTATATATTATATATT,ATATATATATTTATTTATATT,TA,ATATATAAATATATATGTATTTATATACA,AT,ATATAAATATATATGTATTTATATACAAG;STRUC=<VC211654>	HPRC,HGSVC,1KG-ONT	No	0.234	Yes	NA,NA	NA	NA
chr6:60566097	204209	INS	91	0.8469	0.5953	211	NA	NA	NA	NA	NA	NA	NA	NA	NA	Yes	ID=6-60565350-60565362-AT,6-60565389-60565398-TA,6-60565408-60565417-AT,6-60565428-60565437-TA,6-60565445-60565454-AT,6-60565520-60565530-TA,6-60565531-60565541-AT,6-60565555-60565565-AT,6-60565579-60565589-AT,6-60565599-60565610-TA,6-60565620-60565631-TA,6-60565641-60565652-TA,6-60565579-60565662-ATATATATATTTATTTATATT,6-60565667-60565677-AT,6-60565727-60565834-TATAAAATATATTTATATATTATATATT,6-60565914-60565943-ATATATAAATATATATGTATTTATATACA,6-60565916-60566029-ATATAAATATATATGTATTTATATACAAG;MOTIFS=TATAAAATATATTTATATATTATATATT,ATATATATATTTATTTATATT,TA,ATATATAAATATATATGTATTTATATACA,AT,ATATAAATATATATGTATTTATATACAAG;STRUC=<VC211654>	HPRC,HGSVC	No	0.234	Yes	NA,NA	NA	NA
chr6:60566427	204210	INS	87	0.8352	0.6001	51	NA	NA	NA	NA	NA	NA	NA	NA	NA	Yes	NA	HPRC,HGSVC,1KG-ONT	No	0.234	Yes	NA,NA	NA	NA
chr6:60569695	204211	INS	311	0.9143	0.3259	1	NA	NA	NA	NA	NA	NA	NA	NA	NA	Yes	ID=6-60569686-60569698-AAAC;MOTIFS=AAAC;STRUC=<TR3180964>	NA	No	0.234	No	NA,NA	NA	NA
chr6:60586057	204212	DEL	107	0.9885	0.0558	1029	NA	NA	NA	NA	NA	NA	NA	NA	NA	Yes	NA	HPRC,HGSVC,1KG-ONT	No	0.461	Yes	NA,NA	NA	NA
chr6:60650933	204213	DEL	199	0.931	0.2758	461	NA	NA	NA	NA	NA	NA	NA	NA	NA	No	ID=6-60651187-60651224-T;MOTIFS=T;STRUC=(T)n	HPRC,HGSVC,1KG-ONT	No	0.389	Yes	NA,NA	NA	NA
chr6:60655130	204215	DEL	4971	0.8321	0.6467	16	NA	NA	NA	NA	NA	NA	NA	NA	NA	No	ID=6-60656384-60656399-TATGG;MOTIFS=TATGG;STRUC=<TR3181065>,ID=6-60656443-60656452-AGA;MOTIFS=AGA;STRUC=<TR3181066>,ID=6-60657309-60657318-TAT;MOTIFS=TAT;STRUC=<TR3181067>,ID=6-60658382-60658390-A;MOTIFS=A;STRUC=<TR3181068>,ID=6-60659010-60659018-A;MOTIFS=A;STRUC=<TR3181069>,ID=6-60659174-60659193-AAAT;MOTIFS=AAAT;STRUC=<TR3181070>,ID=6-60659427-60659437-A;MOTIFS=A;STRUC=(A)n,ID=6-60659455-60659468-A;MOTIFS=A;STRUC=<TR3181071>,ID=6-60659519-60659533-A;MOTIFS=A;STRUC=<TR3181072>,ID=6-60659575-60659584-A;MOTIFS=A;STRUC=<TR3181073>,ID=6-60659586-60659595-A;MOTIFS=A;STRUC=<TR3181074>,ID=6-60659639-60659647-A;MOTIFS=A;STRUC=<TR3181075>,ID=6-60659677-60659686-A;MOTIFS=A;STRUC=<TR3181076>,ID=6-60659701-60659710-AAC;MOTIFS=AAC;STRUC=<TR3181077>,ID=6-60659931-60659947-A;MOTIFS=A;STRUC=(A)n	HPRC,HGSVC,1KG-ONT	No	0.126	Yes	NA,NA	NA	NA
chr6:60693293	204216	DEL	2056	0.8309	0.6579	25	NA	NA	NA	NA	NA	NA	NA	NA	NA	No	ID=6-60693850-60693861-T;MOTIFS=T;STRUC=<TR3181127>,ID=6-60693991-60694002-ATA;MOTIFS=ATA;STRUC=<TR3181128>,ID=6-60694166-60694178-AAAT;MOTIFS=AAAT;STRUC=<TR3181129>,ID=6-60695114-60695123-ATA;MOTIFS=ATA;STRUC=<TR3181130>	HGSVC,1KG-ONT	No	0.227	Yes	NA,NA	NA	NA
chr6:60700103	204217	DEL	64	0.907	0.3515	2	NA	NA	NA	NA	NA	NA	NA	NA	NA	No	ID=6-60700019-60700038-AC,6-60700039-60700054-AC,6-60700080-60700091-TA,6-60700096-60700105-TG,6-60700140-60700150-TA,6-60700181-60700190-AC,6-60700195-60700204-AT,6-60700251-60700260-AC,6-60700275-60700284-AC,6-60700267-60700309-ACATATATACACAC,6-60700303-60700312-AC,6-60700323-60700332-AT,6-60700331-60700340-AC,6-60700337-60700355-ACAT;MOTIFS=ACAT,TG,TA,ACATATATACACAC,AC,AT;STRUC=<VC211669>	HPRC,HGSVC,1KG-ONT	No	0.406	No	NA,NA	NA	NA
chr6:60700137	204218	DEL	53	0.9148	0.3141	2	NA	NA	NA	NA	NA	NA	NA	NA	NA	No	ID=6-60700019-60700038-AC,6-60700039-60700054-AC,6-60700080-60700091-TA,6-60700096-60700105-TG,6-60700140-60700150-TA,6-60700181-60700190-AC,6-60700195-60700204-AT,6-60700251-60700260-AC,6-60700275-60700284-AC,6-60700267-60700309-ACATATATACACAC,6-60700303-60700312-AC,6-60700323-60700332-AT,6-60700331-60700340-AC,6-60700337-60700355-ACAT;MOTIFS=ACAT,TG,TA,ACATATATACACAC,AC,AT;STRUC=<VC211669>	HPRC,HGSVC,1KG-ONT	No	0.461	No	NA,NA	NA	NA
chr6:60700140	204219	DEL	58	0.9655	0.1541	663	NA	NA	NA	NA	NA	NA	NA	NA	NA	No	ID=6-60700019-60700038-AC,6-60700039-60700054-AC,6-60700080-60700091-TA,6-60700096-60700105-TG,6-60700140-60700150-TA,6-60700181-60700190-AC,6-60700195-60700204-AT,6-60700251-60700260-AC,6-60700275-60700284-AC,6-60700267-60700309-ACATATATACACAC,6-60700303-60700312-AC,6-60700323-60700332-AT,6-60700331-60700340-AC,6-60700337-60700355-ACAT;MOTIFS=ACAT,TG,TA,ACATATATACACAC,AC,AT;STRUC=<VC211669>	HPRC,HGSVC,1KG-ONT	No	0.12	Yes	NA,NA	NA	NA
chr6:60701883	204220	DEL	2483	0.9105	0.3206	1	NA	NA	NA	NA	NA	NA	NA	NA	NA	No	ID=6-60702094-60702119-TCTCTG;MOTIFS=TCTCTG;STRUC=<TR3181142>,ID=6-60703068-60703077-AGA;MOTIFS=AGA;STRUC=<TR3181143>,ID=6-60703483-60703492-TCT;MOTIFS=TCT;STRUC=<TR3181144>,ID=6-60703660-60703671-T;MOTIFS=T;STRUC=<TR3181145>,ID=6-60703678-60703688-T;MOTIFS=T;STRUC=<TR3181146>,ID=6-60703691-60703701-T;MOTIFS=T;STRUC=<TR3181147>,ID=6-60703704-60703714-TTA;MOTIFS=TTA;STRUC=<TR3181148>	NA	No	2.851	No	NA,NA	NA	NA
chr6:60765981	204221	DEL	91	0.9121	0.3174	1	NA	NA	NA	NA	NA	NA	NA	NA	NA	Yes	NA	HPRC,HGSVC,1KG-ONT	No	3.615	No	NA,NA	NA	NA
chr6:60765981	204222	DEL	96	0.9184	0.3316	697	NA	NA	NA	NA	NA	NA	NA	NA	NA	Yes	NA	HPRC,HGSVC,1KG-ONT	No	3.615	Yes	NA,NA	NA	NA
chr6:60768743	204223	INS	332	0.9229	0.2906	1	NA	NA	NA	NA	NA	NA	NA	NA	NA	Yes	NA	NA	No	1.621	No	NA,NA	NA	NA
chr6:60770633	204224	DEL	60	0.9176	0.3154	1	NA	NA	NA	NA	NA	NA	NA	NA	NA	Yes	ID=6-60770684-60770696-TTAA;MOTIFS=TTAA;STRUC=<TR3181235>	NA	No	4.35	No	NA,NA	NA	NA
chr6:60770861	204225	DEL	109	0.8284	0.678	697	NA	NA	NA	NA	NA	NA	NA	NA	NA	Yes	ID=6-60770776-60770784-T,6-60770995-60771005-AAT;MOTIFS=AAT,T;STRUC=<VC211674>	HPRC,HGSVC,1KG-ONT	No	3.505	Yes	NA,NA	NA	NA
chr6:60826584	204226	DEL	110	0.8531	0.5301	44	NA	NA	NA	NA	NA	NA	NA	NA	NA	Yes	ID=6-60826595-60826603-A;MOTIFS=A;STRUC=<TR3181318>	HGSVC,1KG-ONT	No	0.537	Yes	NA,NA	NA	NA
chr6:60832749	204227	INS	57	0.8798	0.4989	29	NA	NA	NA	NA	NA	NA	NA	NA	NA	Yes	NA	HGSVC	No	0.234	Yes	NA,NA	NA	NA
chr6:60838235	204228	DEL	50	0.8786	0.4285	18	NA	NA	NA	NA	NA	NA	NA	NA	NA	Yes	NA	HPRC,HGSVC	No	0.121	Yes	NA,NA	NA	NA
chr6:60915937	204229	INS	140	0.8587	0.498	4	NA	NA	NA	NA	NA	NA	NA	NA	NA	Yes	NA	NA	No	0.234	Yes	NA,NA	NA	NA
chr6:60931542	204230	INS	99	0.7929	0.6973	1	NA	NA	NA	NA	NA	NA	NA	NA	NA	Yes	NA	NA	No	0.234	No	NA,NA	NA	NA
chr6:60933404	204233	DEL	102	0.9116	0.3587	3	NA	NA	NA	NA	NA	NA	NA	NA	NA	Yes	ID=6-60933404-60933781-TATAACTTATAATTTAATGTATTTATATTATAAA,6-60933969-60934119-TATTTATATTATAAATATAATTTATAATTTAATG,6-60934154-60934222-TATAATTTATAATTTAATGTATTTATATTATAAG;MOTIFS=TATTTATATTATAAATATAATTTATAATTTAATG,TATAATTTATAATTTAATGTATTTATATTATAAG,TATAACTTATAATTTAATGTATTTATATTATAAA;STRUC=<VC211684>	HGSVC	No	0.016	No	NA,NA	NA	NA
chr6:60933404	204234	DEL	136	0.8581	0.5332	3	NA	NA	NA	NA	NA	NA	NA	NA	NA	Yes	ID=6-60933404-60933781-TATAACTTATAATTTAATGTATTTATATTATAAA,6-60933969-60934119-TATTTATATTATAAATATAATTTATAATTTAATG,6-60934154-60934222-TATAATTTATAATTTAATGTATTTATATTATAAG;MOTIFS=TATTTATATTATAAATATAATTTATAATTTAATG,TATAATTTATAATTTAATGTATTTATATTATAAG,TATAACTTATAATTTAATGTATTTATATTATAAA;STRUC=<VC211684>	HGSVC	No	0.016	Yes	NA,NA	NA	NA
chr6:60933404	204231	INS	68	0.9486	0.4132	71	NA	NA	NA	NA	NA	NA	NA	NA	NA	Yes	NA	HPRC,HGSVC,1KG-ONT	No	0.234	Yes	NA,NA	NA	NA
chr6:60933404	204232	INS	102	0.9253	0.2717	7	NA	NA	NA	NA	NA	NA	NA	NA	NA	Yes	NA	HGSVC	No	0.234	No	NA,NA	NA	NA
chr6:60933750	204235	INS	168	0.8539	0.545	59	NA	NA	NA	NA	NA	NA	NA	NA	NA	Yes	ID=6-60933404-60933781-TATAACTTATAATTTAATGTATTTATATTATAAA,6-60933969-60934119-TATTTATATTATAAATATAATTTATAATTTAATG,6-60934154-60934222-TATAATTTATAATTTAATGTATTTATATTATAAG;MOTIFS=TATTTATATTATAAATATAATTTATAATTTAATG,TATAATTTATAATTTAATGTATTTATATTATAAG,TATAACTTATAATTTAATGTATTTATATTATAAA;STRUC=<VC211684>	HPRC,HGSVC,1KG-ONT	No	4.879	Yes	NA,NA	NA	NA
chr6:60933750	204236	INS	408	0.9212	0.3021	25	NA	NA	NA	NA	NA	NA	NA	NA	NA	Yes	ID=6-60933404-60933781-TATAACTTATAATTTAATGTATTTATATTATAAA,6-60933969-60934119-TATTTATATTATAAATATAATTTATAATTTAATG,6-60934154-60934222-TATAATTTATAATTTAATGTATTTATATTATAAG;MOTIFS=TATTTATATTATAAATATAATTTATAATTTAATG,TATAATTTATAATTTAATGTATTTATATTATAAG,TATAACTTATAATTTAATGTATTTATATTATAAA;STRUC=<VC211684>	HPRC,HGSVC,1KG-ONT	No	4.879	Yes	NA,NA	NA	NA
chr6:60933750	204237	INS	340	0.974	0.1151	16	NA	NA	NA	NA	NA	NA	NA	NA	NA	Yes	ID=6-60933404-60933781-TATAACTTATAATTTAATGTATTTATATTATAAA,6-60933969-60934119-TATTTATATTATAAATATAATTTATAATTTAATG,6-60934154-60934222-TATAATTTATAATTTAATGTATTTATATTATAAG;MOTIFS=TATTTATATTATAAATATAATTTATAATTTAATG,TATAATTTATAATTTAATGTATTTATATTATAAG,TATAACTTATAATTTAATGTATTTATATTATAAA;STRUC=<VC211684>	HPRC,HGSVC,1KG-ONT	No	4.879	Yes	NA,NA	NA	NA
chr6:60933831	204238	INS	52	0.848	0.5853	9	NA	NA	NA	NA	NA	NA	NA	NA	NA	Yes	ID=6-60933404-60933781-TATAACTTATAATTTAATGTATTTATATTATAAA,6-60933969-60934119-TATTTATATTATAAATATAATTTATAATTTAATG,6-60934154-60934222-TATAATTTATAATTTAATGTATTTATATTATAAG;MOTIFS=TATTTATATTATAAATATAATTTATAATTTAATG,TATAATTTATAATTTAATGTATTTATATTATAAG,TATAACTTATAATTTAATGTATTTATATTATAAA;STRUC=<VC211684>	HPRC,HGSVC,1KG-ONT	No	4.828	Yes	NA,NA	NA	NA
chr6:60933852	204253	INS	238	0.8735	0.4402	42	NA	NA	NA	NA	NA	NA	NA	NA	NA	Yes	ID=6-60933404-60933781-TATAACTTATAATTTAATGTATTTATATTATAAA,6-60933969-60934119-TATTTATATTATAAATATAATTTATAATTTAATG,6-60934154-60934222-TATAATTTATAATTTAATGTATTTATATTATAAG;MOTIFS=TATTTATATTATAAATATAATTTATAATTTAATG,TATAATTTATAATTTAATGTATTTATATTATAAG,TATAACTTATAATTTAATGTATTTATATTATAAA;STRUC=<VC211684>	HPRC,HGSVC,1KG-ONT	No	4.828	Yes	NA,NA	NA	NA
chr6:60933852	204252	INS	222	0.8262	0.6311	65	NA	NA	NA	NA	NA	NA	NA	NA	NA	Yes	ID=6-60933404-60933781-TATAACTTATAATTTAATGTATTTATATTATAAA,6-60933969-60934119-TATTTATATTATAAATATAATTTATAATTTAATG,6-60934154-60934222-TATAATTTATAATTTAATGTATTTATATTATAAG;MOTIFS=TATTTATATTATAAATATAATTTATAATTTAATG,TATAATTTATAATTTAATGTATTTATATTATAAG,TATAACTTATAATTTAATGTATTTATATTATAAA;STRUC=<VC211684>	HPRC,HGSVC,1KG-ONT	No	4.828	Yes	NA,NA	NA	NA
chr6:60933852	204251	INS	204	0.803	0.6675	17	NA	NA	NA	NA	NA	NA	NA	NA	NA	Yes	ID=6-60933404-60933781-TATAACTTATAATTTAATGTATTTATATTATAAA,6-60933969-60934119-TATTTATATTATAAATATAATTTATAATTTAATG,6-60934154-60934222-TATAATTTATAATTTAATGTATTTATATTATAAG;MOTIFS=TATTTATATTATAAATATAATTTATAATTTAATG,TATAATTTATAATTTAATGTATTTATATTATAAG,TATAACTTATAATTTAATGTATTTATATTATAAA;STRUC=<VC211684>	HPRC,HGSVC,1KG-ONT	No	4.828	Yes	NA,NA	NA	NA
chr6:60933852	204250	INS	442	0.8941	0.3599	27	NA	NA	NA	NA	NA	NA	NA	NA	NA	Yes	ID=6-60933404-60933781-TATAACTTATAATTTAATGTATTTATATTATAAA,6-60933969-60934119-TATTTATATTATAAATATAATTTATAATTTAATG,6-60934154-60934222-TATAATTTATAATTTAATGTATTTATATTATAAG;MOTIFS=TATTTATATTATAAATATAATTTATAATTTAATG,TATAATTTATAATTTAATGTATTTATATTATAAG,TATAACTTATAATTTAATGTATTTATATTATAAA;STRUC=<VC211684>	HPRC,HGSVC,1KG-ONT	No	4.828	Yes	NA,NA	NA	NA
chr6:60933852	204249	INS	358	0.9051	0.3571	40	NA	NA	NA	NA	NA	NA	NA	NA	NA	Yes	ID=6-60933404-60933781-TATAACTTATAATTTAATGTATTTATATTATAAA,6-60933969-60934119-TATTTATATTATAAATATAATTTATAATTTAATG,6-60934154-60934222-TATAATTTATAATTTAATGTATTTATATTATAAG;MOTIFS=TATTTATATTATAAATATAATTTATAATTTAATG,TATAATTTATAATTTAATGTATTTATATTATAAG,TATAACTTATAATTTAATGTATTTATATTATAAA;STRUC=<VC211684>	HPRC,HGSVC,1KG-ONT	No	4.828	Yes	NA,NA	NA	NA
chr6:60933852	204248	INS	494	0.8055	0.6883	67	NA	NA	NA	NA	NA	NA	NA	NA	NA	Yes	ID=6-60933404-60933781-TATAACTTATAATTTAATGTATTTATATTATAAA,6-60933969-60934119-TATTTATATTATAAATATAATTTATAATTTAATG,6-60934154-60934222-TATAATTTATAATTTAATGTATTTATATTATAAG;MOTIFS=TATTTATATTATAAATATAATTTATAATTTAATG,TATAATTTATAATTTAATGTATTTATATTATAAG,TATAACTTATAATTTAATGTATTTATATTATAAA;STRUC=<VC211684>	HPRC,HGSVC	No	4.828	Yes	NA,NA	NA	NA
chr6:60933852	204247	INS	528	0.9678	0.1423	149	NA	NA	NA	NA	NA	NA	NA	NA	NA	Yes	ID=6-60933404-60933781-TATAACTTATAATTTAATGTATTTATATTATAAA,6-60933969-60934119-TATTTATATTATAAATATAATTTATAATTTAATG,6-60934154-60934222-TATAATTTATAATTTAATGTATTTATATTATAAG;MOTIFS=TATTTATATTATAAATATAATTTATAATTTAATG,TATAATTTATAATTTAATGTATTTATATTATAAG,TATAACTTATAATTTAATGTATTTATATTATAAA;STRUC=<VC211684>	HPRC,HGSVC	No	4.828	Yes	NA,NA	NA	NA
chr6:60933852	204246	INS	562	0.9695	0.1336	104	NA	NA	NA	NA	NA	NA	NA	NA	NA	Yes	ID=6-60933404-60933781-TATAACTTATAATTTAATGTATTTATATTATAAA,6-60933969-60934119-TATTTATATTATAAATATAATTTATAATTTAATG,6-60934154-60934222-TATAATTTATAATTTAATGTATTTATATTATAAG;MOTIFS=TATTTATATTATAAATATAATTTATAATTTAATG,TATAATTTATAATTTAATGTATTTATATTATAAG,TATAACTTATAATTTAATGTATTTATATTATAAA;STRUC=<VC211684>	HPRC,HGSVC	No	4.828	Yes	NA,NA	NA	NA
chr6:60933852	204244	INS	630	0.872	0.4796	51	NA	NA	NA	NA	NA	NA	NA	NA	NA	Yes	ID=6-60933404-60933781-TATAACTTATAATTTAATGTATTTATATTATAAA,6-60933969-60934119-TATTTATATTATAAATATAATTTATAATTTAATG,6-60934154-60934222-TATAATTTATAATTTAATGTATTTATATTATAAG;MOTIFS=TATTTATATTATAAATATAATTTATAATTTAATG,TATAATTTATAATTTAATGTATTTATATTATAAG,TATAACTTATAATTTAATGTATTTATATTATAAA;STRUC=<VC211684>	HPRC,HGSVC	No	4.828	Yes	NA,NA	NA	NA
chr6:60933852	204243	INS	698	0.942	0.2342	151	NA	NA	NA	NA	NA	NA	NA	NA	NA	Yes	ID=6-60933404-60933781-TATAACTTATAATTTAATGTATTTATATTATAAA,6-60933969-60934119-TATTTATATTATAAATATAATTTATAATTTAATG,6-60934154-60934222-TATAATTTATAATTTAATGTATTTATATTATAAG;MOTIFS=TATTTATATTATAAATATAATTTATAATTTAATG,TATAATTTATAATTTAATGTATTTATATTATAAG,TATAACTTATAATTTAATGTATTTATATTATAAA;STRUC=<VC211684>	HPRC,HGSVC	No	4.828	Yes	NA,NA	NA	NA
chr6:60933852	204242	INS	1038	0.7993	0.6968	3	NA	NA	NA	NA	NA	NA	NA	NA	NA	Yes	ID=6-60933404-60933781-TATAACTTATAATTTAATGTATTTATATTATAAA,6-60933969-60934119-TATTTATATTATAAATATAATTTATAATTTAATG,6-60934154-60934222-TATAATTTATAATTTAATGTATTTATATTATAAG;MOTIFS=TATTTATATTATAAATATAATTTATAATTTAATG,TATAATTTATAATTTAATGTATTTATATTATAAG,TATAACTTATAATTTAATGTATTTATATTATAAA;STRUC=<VC211684>	HPRC,HGSVC	No	4.828	Yes	NA,NA	NA	NA
chr6:60933852	204241	INS	66	0.8737	0.646	3	NA	NA	NA	NA	NA	NA	NA	NA	NA	Yes	ID=6-60933404-60933781-TATAACTTATAATTTAATGTATTTATATTATAAA,6-60933969-60934119-TATTTATATTATAAATATAATTTATAATTTAATG,6-60934154-60934222-TATAATTTATAATTTAATGTATTTATATTATAAG;MOTIFS=TATTTATATTATAAATATAATTTATAATTTAATG,TATAATTTATAATTTAATGTATTTATATTATAAG,TATAACTTATAATTTAATGTATTTATATTATAAA;STRUC=<VC211684>	HPRC,HGSVC,1KG-ONT	No	4.828	No	NA,NA	NA	NA
chr6:60933852	204240	INS	136	0.8731	0.5159	1	NA	NA	NA	NA	NA	NA	NA	NA	NA	Yes	ID=6-60933404-60933781-TATAACTTATAATTTAATGTATTTATATTATAAA,6-60933969-60934119-TATTTATATTATAAATATAATTTATAATTTAATG,6-60934154-60934222-TATAATTTATAATTTAATGTATTTATATTATAAG;MOTIFS=TATTTATATTATAAATATAATTTATAATTTAATG,TATAATTTATAATTTAATGTATTTATATTATAAG,TATAACTTATAATTTAATGTATTTATATTATAAA;STRUC=<VC211684>	HPRC,HGSVC,1KG-ONT	No	4.828	No	NA,NA	NA	NA
chr6:60933852	204239	INS	304	0.8418	0.5919	73	NA	NA	NA	NA	NA	NA	NA	NA	NA	Yes	ID=6-60933404-60933781-TATAACTTATAATTTAATGTATTTATATTATAAA,6-60933969-60934119-TATTTATATTATAAATATAATTTATAATTTAATG,6-60934154-60934222-TATAATTTATAATTTAATGTATTTATATTATAAG;MOTIFS=TATTTATATTATAAATATAATTTATAATTTAATG,TATAATTTATAATTTAATGTATTTATATTATAAG,TATAACTTATAATTTAATGTATTTATATTATAAA;STRUC=<VC211684>	HPRC,HGSVC,1KG-ONT	No	4.828	Yes	NA,NA	NA	NA
chr6:60933852	204245	INS	596	0.8261	0.6401	100	NA	NA	NA	NA	NA	NA	NA	NA	NA	Yes	ID=6-60933404-60933781-TATAACTTATAATTTAATGTATTTATATTATAAA,6-60933969-60934119-TATTTATATTATAAATATAATTTATAATTTAATG,6-60934154-60934222-TATAATTTATAATTTAATGTATTTATATTATAAG;MOTIFS=TATTTATATTATAAATATAATTTATAATTTAATG,TATAATTTATAATTTAATGTATTTATATTATAAG,TATAACTTATAATTTAATGTATTTATATTATAAA;STRUC=<VC211684>	HPRC,HGSVC	No	4.828	Yes	NA,NA	NA	NA
chr6:60933865	204254	INS	410	0.8139	0.6743	58	NA	NA	NA	NA	NA	NA	NA	NA	NA	Yes	ID=6-60933404-60933781-TATAACTTATAATTTAATGTATTTATATTATAAA,6-60933969-60934119-TATTTATATTATAAATATAATTTATAATTTAATG,6-60934154-60934222-TATAATTTATAATTTAATGTATTTATATTATAAG;MOTIFS=TATTTATATTATAAATATAATTTATAATTTAATG,TATAATTTATAATTTAATGTATTTATATTATAAG,TATAACTTATAATTTAATGTATTTATATTATAAA;STRUC=<VC211684>	HPRC,HGSVC,1KG-ONT	No	0.234	Yes	NA,NA	NA	NA
chr6:60933865	204255	INS	274	0.9874	0.0978	14	NA	NA	NA	NA	NA	NA	NA	NA	NA	Yes	ID=6-60933404-60933781-TATAACTTATAATTTAATGTATTTATATTATAAA,6-60933969-60934119-TATTTATATTATAAATATAATTTATAATTTAATG,6-60934154-60934222-TATAATTTATAATTTAATGTATTTATATTATAAG;MOTIFS=TATTTATATTATAAATATAATTTATAATTTAATG,TATAATTTATAATTTAATGTATTTATATTATAAG,TATAACTTATAATTTAATGTATTTATATTATAAA;STRUC=<VC211684>	HPRC,HGSVC,1KG-ONT	No	0.234	Yes	NA,NA	NA	NA
chr6:60933883	204256	INS	185	0.8837	0.6788	4	NA	NA	NA	NA	NA	NA	NA	NA	NA	Yes	ID=6-60933404-60933781-TATAACTTATAATTTAATGTATTTATATTATAAA,6-60933969-60934119-TATTTATATTATAAATATAATTTATAATTTAATG,6-60934154-60934222-TATAATTTATAATTTAATGTATTTATATTATAAG;MOTIFS=TATTTATATTATAAATATAATTTATAATTTAATG,TATAATTTATAATTTAATGTATTTATATTATAAG,TATAACTTATAATTTAATGTATTTATATTATAAA;STRUC=<VC211684>	HPRC,HGSVC,1KG-ONT	No	4.879	No	NA,NA	NA	NA
chr6:60933883	204257	INS	780	0.8102	0.6665	20	NA	NA	NA	NA	NA	NA	NA	NA	NA	Yes	ID=6-60933404-60933781-TATAACTTATAATTTAATGTATTTATATTATAAA,6-60933969-60934119-TATTTATATTATAAATATAATTTATAATTTAATG,6-60934154-60934222-TATAATTTATAATTTAATGTATTTATATTATAAG;MOTIFS=TATTTATATTATAAATATAATTTATAATTTAATG,TATAATTTATAATTTAATGTATTTATATTATAAG,TATAACTTATAATTTAATGTATTTATATTATAAA;STRUC=<VC211684>	HPRC,HGSVC	No	4.879	Yes	NA,NA	NA	NA
chr6:60933915	204258	INS	737	0.8638	0.5135	90	NA	NA	NA	NA	NA	NA	NA	NA	NA	Yes	ID=6-60933404-60933781-TATAACTTATAATTTAATGTATTTATATTATAAA,6-60933969-60934119-TATTTATATTATAAATATAATTTATAATTTAATG,6-60934154-60934222-TATAATTTATAATTTAATGTATTTATATTATAAG;MOTIFS=TATTTATATTATAAATATAATTTATAATTTAATG,TATAATTTATAATTTAATGTATTTATATTATAAG,TATAACTTATAATTTAATGTATTTATATTATAAA;STRUC=<VC211684>	HPRC,HGSVC	No	4.879	Yes	NA,NA	NA	NA
chr6:60933917	204260	INS	322	0.8593	0.5337	100	NA	NA	NA	NA	NA	NA	NA	NA	NA	Yes	ID=6-60933404-60933781-TATAACTTATAATTTAATGTATTTATATTATAAA,6-60933969-60934119-TATTTATATTATAAATATAATTTATAATTTAATG,6-60934154-60934222-TATAATTTATAATTTAATGTATTTATATTATAAG;MOTIFS=TATTTATATTATAAATATAATTTATAATTTAATG,TATAATTTATAATTTAATGTATTTATATTATAAG,TATAACTTATAATTTAATGTATTTATATTATAAA;STRUC=<VC211684>	HPRC,HGSVC,1KG-ONT	No	4.828	Yes	NA,NA	NA	NA
chr6:60933917	204266	INS	272	0.8192	0.6895	41	NA	NA	NA	NA	NA	NA	NA	NA	NA	Yes	ID=6-60933404-60933781-TATAACTTATAATTTAATGTATTTATATTATAAA,6-60933969-60934119-TATTTATATTATAAATATAATTTATAATTTAATG,6-60934154-60934222-TATAATTTATAATTTAATGTATTTATATTATAAG;MOTIFS=TATTTATATTATAAATATAATTTATAATTTAATG,TATAATTTATAATTTAATGTATTTATATTATAAG,TATAACTTATAATTTAATGTATTTATATTATAAA;STRUC=<VC211684>	HPRC,HGSVC,1KG-ONT	No	4.828	Yes	NA,NA	NA	NA
chr6:60933917	204267	INS	186	0.8047	0.6843	14	NA	NA	NA	NA	NA	NA	NA	NA	NA	Yes	ID=6-60933404-60933781-TATAACTTATAATTTAATGTATTTATATTATAAA,6-60933969-60934119-TATTTATATTATAAATATAATTTATAATTTAATG,6-60934154-60934222-TATAATTTATAATTTAATGTATTTATATTATAAG;MOTIFS=TATTTATATTATAAATATAATTTATAATTTAATG,TATAATTTATAATTTAATGTATTTATATTATAAG,TATAACTTATAATTTAATGTATTTATATTATAAA;STRUC=<VC211684>	HPRC,HGSVC,1KG-ONT	No	4.828	Yes	NA,NA	NA	NA
chr6:60933917	204265	INS	136	0.8168	0.6583	32	NA	NA	NA	NA	NA	NA	NA	NA	NA	Yes	ID=6-60933404-60933781-TATAACTTATAATTTAATGTATTTATATTATAAA,6-60933969-60934119-TATTTATATTATAAATATAATTTATAATTTAATG,6-60934154-60934222-TATAATTTATAATTTAATGTATTTATATTATAAG;MOTIFS=TATTTATATTATAAATATAATTTATAATTTAATG,TATAATTTATAATTTAATGTATTTATATTATAAG,TATAACTTATAATTTAATGTATTTATATTATAAA;STRUC=<VC211684>	HPRC,HGSVC,1KG-ONT	No	4.828	Yes	NA,NA	NA	NA
chr6:60933917	204264	INS	170	0.8202	0.6893	19	NA	NA	NA	NA	NA	NA	NA	NA	NA	Yes	ID=6-60933404-60933781-TATAACTTATAATTTAATGTATTTATATTATAAA,6-60933969-60934119-TATTTATATTATAAATATAATTTATAATTTAATG,6-60934154-60934222-TATAATTTATAATTTAATGTATTTATATTATAAG;MOTIFS=TATTTATATTATAAATATAATTTATAATTTAATG,TATAATTTATAATTTAATGTATTTATATTATAAG,TATAACTTATAATTTAATGTATTTATATTATAAA;STRUC=<VC211684>	HPRC,HGSVC,1KG-ONT	No	4.828	Yes	NA,NA	NA	NA
chr6:60933917	204263	INS	84	0.8782	0.4385	3	NA	NA	NA	NA	NA	NA	NA	NA	NA	Yes	ID=6-60933404-60933781-TATAACTTATAATTTAATGTATTTATATTATAAA,6-60933969-60934119-TATTTATATTATAAATATAATTTATAATTTAATG,6-60934154-60934222-TATAATTTATAATTTAATGTATTTATATTATAAG;MOTIFS=TATTTATATTATAAATATAATTTATAATTTAATG,TATAATTTATAATTTAATGTATTTATATTATAAG,TATAACTTATAATTTAATGTATTTATATTATAAA;STRUC=<VC211684>	HPRC,HGSVC,1KG-ONT	No	4.828	No	NA,NA	NA	NA
chr6:60933917	204262	INS	254	0.8103	0.6929	232	NA	NA	NA	NA	NA	NA	NA	NA	NA	Yes	ID=6-60933404-60933781-TATAACTTATAATTTAATGTATTTATATTATAAA,6-60933969-60934119-TATTTATATTATAAATATAATTTATAATTTAATG,6-60934154-60934222-TATAATTTATAATTTAATGTATTTATATTATAAG;MOTIFS=TATTTATATTATAAATATAATTTATAATTTAATG,TATAATTTATAATTTAATGTATTTATATTATAAG,TATAACTTATAATTTAATGTATTTATATTATAAA;STRUC=<VC211684>	HPRC,HGSVC,1KG-ONT	No	4.828	Yes	NA,NA	NA	NA
chr6:60933917	204261	INS	118	0.8987	0.3652	4	NA	NA	NA	NA	NA	NA	NA	NA	NA	Yes	ID=6-60933404-60933781-TATAACTTATAATTTAATGTATTTATATTATAAA,6-60933969-60934119-TATTTATATTATAAATATAATTTATAATTTAATG,6-60934154-60934222-TATAATTTATAATTTAATGTATTTATATTATAAG;MOTIFS=TATTTATATTATAAATATAATTTATAATTTAATG,TATAATTTATAATTTAATGTATTTATATTATAAG,TATAACTTATAATTTAATGTATTTATATTATAAA;STRUC=<VC211684>	HPRC,HGSVC,1KG-ONT	No	4.828	No	NA,NA	NA	NA
chr6:60933917	204259	INS	288	0.9214	0.3131	136	NA	NA	NA	NA	NA	NA	NA	NA	NA	Yes	ID=6-60933404-60933781-TATAACTTATAATTTAATGTATTTATATTATAAA,6-60933969-60934119-TATTTATATTATAAATATAATTTATAATTTAATG,6-60934154-60934222-TATAATTTATAATTTAATGTATTTATATTATAAG;MOTIFS=TATTTATATTATAAATATAATTTATAATTTAATG,TATAATTTATAATTTAATGTATTTATATTATAAG,TATAACTTATAATTTAATGTATTTATATTATAAA;STRUC=<VC211684>	HPRC,HGSVC,1KG-ONT	No	4.828	Yes	NA,NA	NA	NA
chr6:60933926	204269	INS	152	0.8304	0.6707	7	NA	NA	NA	NA	NA	NA	NA	NA	NA	Yes	ID=6-60933404-60933781-TATAACTTATAATTTAATGTATTTATATTATAAA,6-60933969-60934119-TATTTATATTATAAATATAATTTATAATTTAATG,6-60934154-60934222-TATAATTTATAATTTAATGTATTTATATTATAAG;MOTIFS=TATTTATATTATAAATATAATTTATAATTTAATG,TATAATTTATAATTTAATGTATTTATATTATAAG,TATAACTTATAATTTAATGTATTTATATTATAAA;STRUC=<VC211684>	HPRC,HGSVC,1KG-ONT	No	0.2	No	NA,NA	NA	NA
chr6:60933926	204270	INS	102	0.8553	0.5398	9	NA	NA	NA	NA	NA	NA	NA	NA	NA	Yes	ID=6-60933404-60933781-TATAACTTATAATTTAATGTATTTATATTATAAA,6-60933969-60934119-TATTTATATTATAAATATAATTTATAATTTAATG,6-60934154-60934222-TATAATTTATAATTTAATGTATTTATATTATAAG;MOTIFS=TATTTATATTATAAATATAATTTATAATTTAATG,TATAATTTATAATTTAATGTATTTATATTATAAG,TATAACTTATAATTTAATGTATTTATATTATAAA;STRUC=<VC211684>	HPRC,HGSVC,1KG-ONT	No	0.2	Yes	NA,NA	NA	NA
chr6:60933926	204271	INS	154	0.803	0.6882	11	NA	NA	NA	NA	NA	NA	NA	NA	NA	Yes	ID=6-60933404-60933781-TATAACTTATAATTTAATGTATTTATATTATAAA,6-60933969-60934119-TATTTATATTATAAATATAATTTATAATTTAATG,6-60934154-60934222-TATAATTTATAATTTAATGTATTTATATTATAAG;MOTIFS=TATTTATATTATAAATATAATTTATAATTTAATG,TATAATTTATAATTTAATGTATTTATATTATAAG,TATAACTTATAATTTAATGTATTTATATTATAAA;STRUC=<VC211684>	HPRC,HGSVC,1KG-ONT	No	0.2	Yes	NA,NA	NA	NA
chr6:60933926	204272	INS	121	0.9795	0.0841	3	NA	NA	NA	NA	NA	NA	NA	NA	NA	Yes	ID=6-60933404-60933781-TATAACTTATAATTTAATGTATTTATATTATAAA,6-60933969-60934119-TATTTATATTATAAATATAATTTATAATTTAATG,6-60934154-60934222-TATAATTTATAATTTAATGTATTTATATTATAAG;MOTIFS=TATTTATATTATAAATATAATTTATAATTTAATG,TATAATTTATAATTTAATGTATTTATATTATAAG,TATAACTTATAATTTAATGTATTTATATTATAAA;STRUC=<VC211684>	HPRC,HGSVC,1KG-ONT	No	0.2	Yes	NA,NA	NA	NA
chr6:60933926	204273	INS	172	0.8523	0.5466	6	NA	NA	NA	NA	NA	NA	NA	NA	NA	Yes	ID=6-60933404-60933781-TATAACTTATAATTTAATGTATTTATATTATAAA,6-60933969-60934119-TATTTATATTATAAATATAATTTATAATTTAATG,6-60934154-60934222-TATAATTTATAATTTAATGTATTTATATTATAAG;MOTIFS=TATTTATATTATAAATATAATTTATAATTTAATG,TATAATTTATAATTTAATGTATTTATATTATAAG,TATAACTTATAATTTAATGTATTTATATTATAAA;STRUC=<VC211684>	HPRC,HGSVC,1KG-ONT	No	0.2	No	NA,NA	NA	NA
chr6:60933927	204274	INS	118	0.8294	0.6578	2	NA	NA	NA	NA	NA	NA	NA	NA	NA	Yes	ID=6-60933404-60933781-TATAACTTATAATTTAATGTATTTATATTATAAA,6-60933969-60934119-TATTTATATTATAAATATAATTTATAATTTAATG,6-60934154-60934222-TATAATTTATAATTTAATGTATTTATATTATAAG;MOTIFS=TATTTATATTATAAATATAATTTATAATTTAATG,TATAATTTATAATTTAATGTATTTATATTATAAG,TATAACTTATAATTTAATGTATTTATATTATAAA;STRUC=<VC211684>	HPRC,HGSVC,1KG-ONT	No	0.2	Yes	NA,NA	NA	NA
chr6:60933969	204275	INS	50	0.8015	0.6825	4	NA	NA	NA	NA	NA	NA	NA	NA	NA	Yes	ID=6-60933404-60933781-TATAACTTATAATTTAATGTATTTATATTATAAA,6-60933969-60934119-TATTTATATTATAAATATAATTTATAATTTAATG,6-60934154-60934222-TATAATTTATAATTTAATGTATTTATATTATAAG;MOTIFS=TATTTATATTATAAATATAATTTATAATTTAATG,TATAATTTATAATTTAATGTATTTATATTATAAG,TATAACTTATAATTTAATGTATTTATATTATAAA;STRUC=<VC211684>	HPRC,HGSVC,1KG-ONT	No	0.234	Yes	NA,NA	NA	NA
chr6:60933969	204276	INS	152	0.8287	0.6355	15	NA	NA	NA	NA	NA	NA	NA	NA	NA	Yes	ID=6-60933404-60933781-TATAACTTATAATTTAATGTATTTATATTATAAA,6-60933969-60934119-TATTTATATTATAAATATAATTTATAATTTAATG,6-60934154-60934222-TATAATTTATAATTTAATGTATTTATATTATAAG;MOTIFS=TATTTATATTATAAATATAATTTATAATTTAATG,TATAATTTATAATTTAATGTATTTATATTATAAG,TATAACTTATAATTTAATGTATTTATATTATAAA;STRUC=<VC211684>	HPRC,HGSVC,1KG-ONT	No	0.234	Yes	NA,NA	NA	NA
chr6:60934003	204277	INS	154	0.8828	0.4285	2	NA	NA	NA	NA	NA	NA	NA	NA	NA	Yes	ID=6-60933404-60933781-TATAACTTATAATTTAATGTATTTATATTATAAA,6-60933969-60934119-TATTTATATTATAAATATAATTTATAATTTAATG,6-60934154-60934222-TATAATTTATAATTTAATGTATTTATATTATAAG;MOTIFS=TATTTATATTATAAATATAATTTATAATTTAATG,TATAATTTATAATTTAATGTATTTATATTATAAG,TATAACTTATAATTTAATGTATTTATATTATAAA;STRUC=<VC211684>	HPRC,HGSVC,1KG-ONT	No	0.234	No	NA,NA	NA	NA
chr6:60934003	204278	INS	75	0.8097	0.6667	1	NA	NA	NA	NA	NA	NA	NA	NA	NA	Yes	ID=6-60933404-60933781-TATAACTTATAATTTAATGTATTTATATTATAAA,6-60933969-60934119-TATTTATATTATAAATATAATTTATAATTTAATG,6-60934154-60934222-TATAATTTATAATTTAATGTATTTATATTATAAG;MOTIFS=TATTTATATTATAAATATAATTTATAATTTAATG,TATAATTTATAATTTAATGTATTTATATTATAAG,TATAACTTATAATTTAATGTATTTATATTATAAA;STRUC=<VC211684>	HPRC,HGSVC,1KG-ONT	No	0.234	No	NA,NA	NA	NA
chr6:60934003	204279	INS	70	0.878	0.4655	3	NA	NA	NA	NA	NA	NA	NA	NA	NA	Yes	ID=6-60933404-60933781-TATAACTTATAATTTAATGTATTTATATTATAAA,6-60933969-60934119-TATTTATATTATAAATATAATTTATAATTTAATG,6-60934154-60934222-TATAATTTATAATTTAATGTATTTATATTATAAG;MOTIFS=TATTTATATTATAAATATAATTTATAATTTAATG,TATAATTTATAATTTAATGTATTTATATTATAAG,TATAACTTATAATTTAATGTATTTATATTATAAA;STRUC=<VC211684>	HPRC,HGSVC,1KG-ONT	No	0.234	No	NA,NA	NA	NA
chr6:60934037	204280	INS	86	0.8869	0.3985	8	NA	NA	NA	NA	NA	NA	NA	NA	NA	Yes	ID=6-60933404-60933781-TATAACTTATAATTTAATGTATTTATATTATAAA,6-60933969-60934119-TATTTATATTATAAATATAATTTATAATTTAATG,6-60934154-60934222-TATAATTTATAATTTAATGTATTTATATTATAAG;MOTIFS=TATTTATATTATAAATATAATTTATAATTTAATG,TATAATTTATAATTTAATGTATTTATATTATAAG,TATAACTTATAATTTAATGTATTTATATTATAAA;STRUC=<VC211684>	HPRC,HGSVC,1KG-ONT	No	0.094	Yes	NA,NA	NA	NA
chr6:60934037	204281	INS	120	0.8574	0.5458	23	NA	NA	NA	NA	NA	NA	NA	NA	NA	Yes	ID=6-60933404-60933781-TATAACTTATAATTTAATGTATTTATATTATAAA,6-60933969-60934119-TATTTATATTATAAATATAATTTATAATTTAATG,6-60934154-60934222-TATAATTTATAATTTAATGTATTTATATTATAAG;MOTIFS=TATTTATATTATAAATATAATTTATAATTTAATG,TATAATTTATAATTTAATGTATTTATATTATAAG,TATAACTTATAATTTAATGTATTTATATTATAAA;STRUC=<VC211684>	HPRC,HGSVC,1KG-ONT	No	0.094	Yes	NA,NA	NA	NA
chr6:60934037	204282	INS	122	0.8026	0.6817	3	NA	NA	NA	NA	NA	NA	NA	NA	NA	Yes	ID=6-60933404-60933781-TATAACTTATAATTTAATGTATTTATATTATAAA,6-60933969-60934119-TATTTATATTATAAATATAATTTATAATTTAATG,6-60934154-60934222-TATAATTTATAATTTAATGTATTTATATTATAAG;MOTIFS=TATTTATATTATAAATATAATTTATAATTTAATG,TATAATTTATAATTTAATGTATTTATATTATAAG,TATAACTTATAATTTAATGTATTTATATTATAAA;STRUC=<VC211684>	HPRC,HGSVC,1KG-ONT	No	0.094	Yes	NA,NA	NA	NA
chr6:60934068	204283	INS	89	0.8056	0.6994	5	NA	NA	NA	NA	NA	NA	NA	NA	NA	Yes	ID=6-60933404-60933781-TATAACTTATAATTTAATGTATTTATATTATAAA,6-60933969-60934119-TATTTATATTATAAATATAATTTATAATTTAATG,6-60934154-60934222-TATAATTTATAATTTAATGTATTTATATTATAAG;MOTIFS=TATTTATATTATAAATATAATTTATAATTTAATG,TATAATTTATAATTTAATGTATTTATATTATAAG,TATAACTTATAATTTAATGTATTTATATTATAAA;STRUC=<VC211684>	HPRC,HGSVC,1KG-ONT	No	0.2	Yes	NA,NA	NA	NA
chr6:60934086	204284	INS	68	0.857	0.5571	82	NA	NA	NA	NA	NA	NA	NA	NA	NA	Yes	ID=6-60933404-60933781-TATAACTTATAATTTAATGTATTTATATTATAAA,6-60933969-60934119-TATTTATATTATAAATATAATTTATAATTTAATG,6-60934154-60934222-TATAATTTATAATTTAATGTATTTATATTATAAG;MOTIFS=TATTTATATTATAAATATAATTTATAATTTAATG,TATAATTTATAATTTAATGTATTTATATTATAAG,TATAACTTATAATTTAATGTATTTATATTATAAA;STRUC=<VC211684>	HPRC,HGSVC,1KG-ONT	No	0.234	Yes	NA,NA	NA	NA
chr6:60934097	204285	INS	63	0.8755	0.4822	1	NA	NA	NA	NA	NA	NA	NA	NA	NA	Yes	ID=6-60933404-60933781-TATAACTTATAATTTAATGTATTTATATTATAAA,6-60933969-60934119-TATTTATATTATAAATATAATTTATAATTTAATG,6-60934154-60934222-TATAATTTATAATTTAATGTATTTATATTATAAG;MOTIFS=TATTTATATTATAAATATAATTTATAATTTAATG,TATAATTTATAATTTAATGTATTTATATTATAAG,TATAACTTATAATTTAATGTATTTATATTATAAA;STRUC=<VC211684>	HPRC,HGSVC,1KG-ONT	No	0.234	No	NA,NA	NA	NA
chr6:60934108	204286	INS	169	0.8885	0.3945	2	NA	NA	NA	NA	NA	NA	NA	NA	NA	Yes	ID=6-60933404-60933781-TATAACTTATAATTTAATGTATTTATATTATAAA,6-60933969-60934119-TATTTATATTATAAATATAATTTATAATTTAATG,6-60934154-60934222-TATAATTTATAATTTAATGTATTTATATTATAAG;MOTIFS=TATTTATATTATAAATATAATTTATAATTTAATG,TATAATTTATAATTTAATGTATTTATATTATAAG,TATAACTTATAATTTAATGTATTTATATTATAAA;STRUC=<VC211684>	HPRC,HGSVC,1KG-ONT	No	0.094	Yes	NA,NA	NA	NA
chr6:60934143	204287	INS	64	0.9242	0.2859	1	NA	NA	NA	NA	NA	NA	NA	NA	NA	Yes	ID=6-60933404-60933781-TATAACTTATAATTTAATGTATTTATATTATAAA,6-60933969-60934119-TATTTATATTATAAATATAATTTATAATTTAATG,6-60934154-60934222-TATAATTTATAATTTAATGTATTTATATTATAAG;MOTIFS=TATTTATATTATAAATATAATTTATAATTTAATG,TATAATTTATAATTTAATGTATTTATATTATAAG,TATAACTTATAATTTAATGTATTTATATTATAAA;STRUC=<VC211684>	HPRC,HGSVC,1KG-ONT	No	0.234	Yes	NA,NA	NA	NA
chr6:60934154	204288	INS	102	0.816	0.6805	98	NA	NA	NA	NA	NA	NA	NA	NA	NA	Yes	ID=6-60933404-60933781-TATAACTTATAATTTAATGTATTTATATTATAAA,6-60933969-60934119-TATTTATATTATAAATATAATTTATAATTTAATG,6-60934154-60934222-TATAATTTATAATTTAATGTATTTATATTATAAG;MOTIFS=TATTTATATTATAAATATAATTTATAATTTAATG,TATAATTTATAATTTAATGTATTTATATTATAAG,TATAACTTATAATTTAATGTATTTATATTATAAA;STRUC=<VC211684>	HPRC,HGSVC,1KG-ONT	No	0.234	Yes	NA,NA	NA	NA
chr6:60934154	204289	INS	68	0.8565	0.5877	23	NA	NA	NA	NA	NA	NA	NA	NA	NA	Yes	ID=6-60933404-60933781-TATAACTTATAATTTAATGTATTTATATTATAAA,6-60933969-60934119-TATTTATATTATAAATATAATTTATAATTTAATG,6-60934154-60934222-TATAATTTATAATTTAATGTATTTATATTATAAG;MOTIFS=TATTTATATTATAAATATAATTTATAATTTAATG,TATAATTTATAATTTAATGTATTTATATTATAAG,TATAACTTATAATTTAATGTATTTATATTATAAA;STRUC=<VC211684>	HPRC,HGSVC,1KG-ONT	No	0.234	Yes	NA,NA	NA	NA
chr6:60934154	204290	INS	63	0.8415	0.5714	5	NA	NA	NA	NA	NA	NA	NA	NA	NA	Yes	ID=6-60933404-60933781-TATAACTTATAATTTAATGTATTTATATTATAAA,6-60933969-60934119-TATTTATATTATAAATATAATTTATAATTTAATG,6-60934154-60934222-TATAATTTATAATTTAATGTATTTATATTATAAG;MOTIFS=TATTTATATTATAAATATAATTTATAATTTAATG,TATAATTTATAATTTAATGTATTTATATTATAAG,TATAACTTATAATTTAATGTATTTATATTATAAA;STRUC=<VC211684>	HPRC,HGSVC,1KG-ONT	No	0.234	Yes	NA,NA	NA	NA
chr6:60934235	204291	INS	72	0.8012	0.6876	2	NA	NA	NA	NA	NA	NA	NA	NA	NA	Yes	NA	HPRC,HGSVC,1KG-ONT	No	0.094	No	NA,NA	NA	NA
chr6:60934242	204292	INS	62	0.9177	0.3116	2	NA	NA	NA	NA	NA	NA	NA	NA	NA	Yes	NA	HPRC,HGSVC,1KG-ONT	No	0.094	Yes	NA,NA	NA	NA
chr6:60936522	204293	DEL	104	0.9153	0.3385	1	NA	NA	NA	NA	NA	NA	NA	NA	NA	Yes	NA	NA	No	0.42	No	NA,NA	NA	NA
chr6:60978059	204294	INS	64	0.8447	0.5676	1	NA	NA	NA	NA	NA	NA	NA	NA	NA	Yes	ID=6-60978033-60978046-CAAA,6-60978046-60978058-TA,6-60978066-60978077-TA,6-60978078-60978094-TA;MOTIFS=CAAA,TA;STRUC=<VC211686>	HPRC,1KG-ONT	No	0.234	No	NA,NA	NA	NA
chr6:60978060	204295	INS	70	0.9074	0.5251	18	NA	NA	NA	NA	NA	NA	NA	NA	NA	Yes	ID=6-60978033-60978046-CAAA,6-60978046-60978058-TA,6-60978066-60978077-TA,6-60978078-60978094-TA;MOTIFS=CAAA,TA;STRUC=<VC211686>	HPRC,1KG-ONT	No	0.234	Yes	NA,NA	NA	NA
chr6:60979258	204296	DEL	90	0.8496	0.554	1	NA	NA	NA	NA	NA	NA	NA	NA	NA	Yes	NA	NA	No	0.258	No	NA,NA	NA	NA
chr6:60980933	204297	DEL	655	0.8314	0.627	4	NA	NA	NA	NA	NA	NA	NA	NA	NA	Yes	ID=6-60980938-60980946-T;MOTIFS=T;STRUC=<TR3181518>,ID=6-60980949-60980963-ATT;MOTIFS=ATT;STRUC=<TR3181519>,ID=6-60981309-60981318-TA;MOTIFS=TA;STRUC=<TR3181520>	NA	No	0.371	Yes	NA,NA	NA	NA
chr6:60987632	204298	INS	114	0.847	0.5556	2	NA	NA	NA	NA	NA	NA	NA	NA	NA	Yes	NA	NA	No	0.234	No	NA,NA	NA	NA
chr6:60987632	204299	INS	131	0.9081	0.3577	2	NA	NA	NA	NA	NA	NA	NA	NA	NA	Yes	NA	NA	No	0.234	No	NA,NA	NA	NA
chr6:60989068	204300	DEL	52	0.8544	0.5521	328	NA	NA	NA	NA	NA	NA	NA	NA	NA	Yes	ID=6-60988973-60988982-T;MOTIFS=T;STRUC=(T)n	HPRC,HGSVC,1KG-ONT	No	0.615	Yes	NA,NA	NA	NA
chr6:61012194	204301	INS	2175	0.9016	0.3481	16	NA	NA	NA	NA	NA	NA	NA	NA	NA	Yes	NA	HPRC	No	0.234	No	NA,NA	NA	NA
chr6:61016590	204302	DEL	1357	0.8808	0.4592	3	NA	NA	NA	NA	NA	NA	NA	NA	NA	Yes	ID=6-61017940-61017948-G;MOTIFS=G;STRUC=<TR3181548>	NA	No	0.315	Yes	NA,NA	NA	NA
chr6:61024756	204303	DEL	85	0.8325	0.6133	1	NA	NA	NA	NA	NA	NA	NA	NA	NA	No	NA	NA	No	0.203	No	NA,NA	NA	NA
chr6:61031679	204304	DEL	70	0.9062	0.3349	3	NA	NA	NA	NA	NA	NA	NA	NA	NA	No	NA	NA	No	0.198	No	NA,NA	NA	NA
chr6:61075160	204305	INS	348	0.9284	0.2747	1	NA	NA	NA	NA	NA	NA	NA	NA	NA	Yes	NA	NA	No	0.234	No	NA,NA	NA	NA
chr6:61099432	204306	INS	321	0.965	0.1664	87	NA	NA	NA	NA	NA	NA	NA	NA	NA	Yes	NA	HPRC,1KG-ONT	No	0.2	Yes	NA,NA	NA	NA
chr6:61126753	204307	INS	185	0.8766	0.4594	2	NA	NA	NA	NA	NA	NA	NA	NA	NA	Yes	NA	NA	No	0.234	No	NA,NA	NA	NA
chr6:61133615	204308	INS	104	0.8454	0.5635	1	NA	NA	NA	NA	NA	NA	NA	NA	NA	Yes	NA	NA	No	0.234	No	NA,NA	NA	NA
chr6:61183398	204309	DEL	321	0.9978	0.0035	1031	NA	NA	NA	NA	NA	NA	NA	NA	NA	No	ID=6-61183695-61183721-A;MOTIFS=A;STRUC=(A)n	HPRC,HGSVC,1KG-ONT	No	0.227	Yes	NA,NA	NA	NA
chr6:61192107	204310	DEL	158	0.8783	0.4377	139	NA	NA	NA	NA	NA	NA	NA	NA	NA	No	NA	HPRC,HGSVC,1KG-ONT	No	0.585	Yes	NA,NA	NA	NA
chr6:61201017	204312	DEL	64	0.9071	0.3388	179	NA	NA	NA	NA	NA	NA	NA	NA	NA	No	NA	HPRC,HGSVC,1KG-ONT	No	1.51	Yes	NA,NA	NA	NA
chr6:61204742	204313	INS	70	0.8942	0.4217	10	NA	NA	NA	NA	NA	NA	NA	NA	NA	No	NA	HPRC,1KG-ONT	No	1.721	Yes	NA,NA	NA	NA
chr6:61207843	204314	INS	73	0.925	0.2944	4	NA	NA	NA	NA	NA	NA	NA	NA	NA	No	NA	HPRC,HGSVC,1KG-ONT	No	0.042	Yes	NA,NA	NA	NA
chr6:61207843	204315	INS	68	0.9022	0.3387	78	NA	NA	NA	NA	NA	NA	NA	NA	NA	No	NA	HPRC,HGSVC,1KG-ONT	No	0.042	Yes	NA,NA	NA	NA
chr6:61207843	204316	INS	68	0.92	0.3077	931	NA	NA	NA	NA	NA	NA	NA	NA	NA	No	NA	HPRC,HGSVC,1KG-ONT	No	0.042	Yes	NA,NA	NA	NA
chr6:61212844	204317	DEL	69	0.8691	0.4791	1	NA	NA	NA	NA	NA	NA	NA	NA	NA	No	NA	NA	No	0.372	No	NA,NA	NA	NA
chr6:61212943	204318	DEL	63	0.9148	0.314	1	NA	NA	NA	NA	NA	NA	NA	NA	NA	No	NA	NA	No	0.323	Yes	NA,NA	NA	NA
chr6:61213396	204320	INS	345	0.893	0.4044	7	NA	NA	NA	NA	NA	NA	NA	NA	NA	No	NA	HGSVC	No	1.721	Yes	NA,NA	NA	NA
chr6:61213396	204319	INS	325	0.9053	0.3637	2	NA	NA	NA	NA	NA	NA	NA	NA	NA	No	NA	HGSVC	No	1.721	No	NA,NA	NA	NA
chr6:61217327	204321	DEL	53	0.822	0.622	2	NA	NA	NA	NA	NA	NA	NA	NA	NA	No	NA	NA	No	5.815	No	NA,NA	NA	NA
chr6:61235914	204322	DEL	1068	0.8896	0.3781	11	NA	NA	NA	NA	NA	NA	NA	NA	NA	No	NA	1KG-ONT	No	0.399	Yes	NA,NA	NA	NA
chr6:61266814	204323	DEL	52	0.845	0.5926	1	NA	NA	NA	NA	NA	NA	NA	NA	NA	No	ID=6-61266816-61266826-TA,6-61266935-61266947-GTAT,6-61266955-61266967-GTAT,6-61266975-61266987-GTAT,6-61266916-61266989-TATGTATGTATATGTATACG,6-61266984-61266995-TA;MOTIFS=TATGTATGTATATGTATACG,TA,GTAT;STRUC=<VC211703>	HPRC	No	0.473	No	NA,NA	NA	NA
chr6:61266828	204324	DEL	88	0.8542	0.5591	1	NA	NA	NA	NA	NA	NA	NA	NA	NA	No	ID=6-61266816-61266826-TA,6-61266935-61266947-GTAT,6-61266955-61266967-GTAT,6-61266975-61266987-GTAT,6-61266916-61266989-TATGTATGTATATGTATACG,6-61266984-61266995-TA;MOTIFS=TATGTATGTATATGTATACG,TA,GTAT;STRUC=<VC211703>	HPRC,HGSVC,1KG-ONT	No	0.68	No	NA,NA	NA	NA
chr6:61266854	204325	DEL	98	0.8707	0.495	37	NA	NA	NA	NA	NA	NA	NA	NA	NA	No	ID=6-61266816-61266826-TA,6-61266935-61266947-GTAT,6-61266955-61266967-GTAT,6-61266975-61266987-GTAT,6-61266916-61266989-TATGTATGTATATGTATACG,6-61266984-61266995-TA;MOTIFS=TATGTATGTATATGTATACG,TA,GTAT;STRUC=<VC211703>	HPRC,HGSVC,1KG-ONT	No	0.73	Yes	NA,NA	NA	NA
chr6:61266857	204326	DEL	62	0.9128	0.342	3	NA	NA	NA	NA	NA	NA	NA	NA	NA	No	ID=6-61266816-61266826-TA,6-61266935-61266947-GTAT,6-61266955-61266967-GTAT,6-61266975-61266987-GTAT,6-61266916-61266989-TATGTATGTATATGTATACG,6-61266984-61266995-TA;MOTIFS=TATGTATGTATATGTATACG,TA,GTAT;STRUC=<VC211703>	HPRC	No	0.724	Yes	NA,NA	NA	NA
chr6:61266858	204327	DEL	58	0.8658	0.4828	2	NA	NA	NA	NA	NA	NA	NA	NA	NA	No	ID=6-61266816-61266826-TA,6-61266935-61266947-GTAT,6-61266955-61266967-GTAT,6-61266975-61266987-GTAT,6-61266916-61266989-TATGTATGTATATGTATACG,6-61266984-61266995-TA;MOTIFS=TATGTATGTATATGTATACG,TA,GTAT;STRUC=<VC211703>	HPRC	No	0.574	No	NA,NA	NA	NA
chr6:61266884	204328	DEL	68	0.8934	0.4223	5	NA	NA	NA	NA	NA	NA	NA	NA	NA	No	ID=6-61266816-61266826-TA,6-61266935-61266947-GTAT,6-61266955-61266967-GTAT,6-61266975-61266987-GTAT,6-61266916-61266989-TATGTATGTATATGTATACG,6-61266984-61266995-TA;MOTIFS=TATGTATGTATATGTATACG,TA,GTAT;STRUC=<VC211703>	HPRC	No	0.743	Yes	NA,NA	NA	NA
chr6:61283895	204329	DEL	1028	0.9018	0.3701	2	NA	NA	NA	NA	NA	NA	NA	NA	NA	No	NA	NA	No	0.198	No	NA,NA	NA	NA
chr6:61286802	204330	INS	171	0.8365	0.6076	1	NA	NA	NA	NA	NA	NA	NA	NA	NA	No	NA	NA	No	0.234	No	NA,NA	NA	NA
chr6:61294731	204331	INS	341	0.8696	0.4834	1	NA	NA	NA	NA	NA	NA	NA	NA	NA	No	NA	NA	No	0.234	No	NA,NA	NA	NA
chr6:61307771	204333	INS	687	0.991	0.0429	1070	NA	NA	NA	NA	NA	NA	NA	NA	NA	No	ID=6-61307676-61307690-ATGC;MOTIFS=ATGC;STRUC=(ATGC)n	HPRC,HGSVC,1KG-ONT	No	0.234	Yes	NA,NA	NA	NA
chr6:61307771	204334	INS	344	0.8864	0.4388	101	NA	NA	NA	NA	NA	NA	NA	NA	NA	No	ID=6-61307676-61307690-ATGC;MOTIFS=ATGC;STRUC=(ATGC)n	HPRC,HGSVC,1KG-ONT	No	0.234	Yes	NA,NA	NA	NA
chr6:61310013	204335	DEL	686	0.8591	0.5136	3	NA	NA	NA	NA	NA	NA	NA	NA	NA	No	NA	NA	No	0.186	No	NA,NA	NA	NA
chr6:61315837	204336	INS	6346	0.9477	0.3517	1	NA	NA	NA	NA	NA	NA	NA	NA	NA	No	NA	HPRC,1KG-ONT	No	0.234	No	NA,NA	NA	NA
chr6:61320800	204337	DEL	342	0.878	0.4965	5	NA	NA	NA	NA	NA	NA	NA	NA	NA	No	NA	NA	No	0.708	Yes	NA,NA	NA	NA
chr6:61366771	204340	DEL	171	0.8893	0.4111	8	NA	NA	NA	NA	NA	NA	NA	NA	NA	No	NA	NA	No	0.863	Yes	NA,NA	NA	NA
chr6:61373126	204341	INS	50	0.821	0.6785	1	NA	NA	NA	NA	NA	NA	NA	NA	NA	No	NA	NA	No	0.234	No	NA,NA	NA	NA
chr6:61374958	204342	DEL	171	0.8464	0.6067	1	NA	NA	NA	NA	NA	NA	NA	NA	NA	No	NA	NA	No	0.875	No	NA,NA	NA	NA
chr6:61378015	204343	DEL	858	0.9602	0.2697	403	NA	NA	NA	NA	NA	NA	NA	NA	NA	No	NA	HPRC,HGSVC,1KG-ONT	No	0.889	No	NA,NA	NA	NA
chr6:61378402	204344	DEL	180	0.8939	0.3779	1019	NA	NA	NA	NA	NA	NA	NA	NA	NA	No	NA	HPRC,HGSVC,1KG-ONT	No	1.008	No	NA,NA	NA	NA
chr6:61380043	204345	DEL	171	0.9739	0.102	3	NA	NA	NA	NA	NA	NA	NA	NA	NA	No	NA	HGSVC,1KG-ONT	No	0.889	Yes	NA,NA	NA	NA
chr6:61381502	204346	DEL	85	0.8432	0.5933	1074	NA	NA	NA	NA	NA	NA	NA	NA	NA	No	NA	HPRC,HGSVC,1KG-ONT	No	0.301	No	NA,NA	NA	NA
chr6:61382799	204347	INS	102	0.8126	0.6835	13	NA	NA	NA	NA	NA	NA	NA	NA	NA	No	NA	HPRC,HGSVC,1KG-ONT	No	0.234	Yes	NA,NA	NA	NA
chr6:61382799	204348	INS	108	0.838	0.6096	74	NA	NA	NA	NA	NA	NA	NA	NA	NA	No	NA	HPRC,HGSVC,1KG-ONT	No	0.234	Yes	NA,NA	NA	NA
chr6:61382799	204349	INS	120	0.8988	0.3653	56	NA	NA	NA	NA	NA	NA	NA	NA	NA	No	NA	HPRC,HGSVC,1KG-ONT	No	0.234	Yes	NA,NA	NA	NA
chr6:61382799	204350	INS	127	0.8776	0.426	84	NA	NA	NA	NA	NA	NA	NA	NA	NA	No	NA	HPRC,HGSVC,1KG-ONT	No	0.234	Yes	NA,NA	NA	NA
chr6:61382799	204351	INS	134	0.8412	0.601	9	NA	NA	NA	NA	NA	NA	NA	NA	NA	No	NA	HPRC,HGSVC,1KG-ONT	No	0.234	Yes	NA,NA	NA	NA
chr6:61384727	204352	INS	2214	0.8871	0.4798	6	NA	NA	NA	NA	NA	NA	NA	NA	NA	No	NA	NA	No	0.234	Yes	NA,NA	NA	NA
chr6:61390853	204353	DEL	1357	0.8793	0.4874	36	NA	NA	NA	NA	NA	NA	NA	NA	NA	No	NA	HPRC,HGSVC,1KG-ONT	No	0.368	Yes	NA,NA	NA	NA
chr6:61392155	204354	DEL	681	0.8246	0.6459	2	NA	NA	NA	NA	NA	NA	NA	NA	NA	No	NA	NA	No	0.5	No	NA,NA	NA	NA
chr6:61392839	204355	DEL	3449	0.8564	0.566	31	NA	NA	NA	NA	NA	NA	NA	NA	NA	No	NA	HPRC,HGSVC,1KG-ONT	No	0.865	No	NA,NA	NA	NA
chr6:61393754	204356	DEL	192	0.9281	0.425	1071	NA	NA	NA	NA	NA	NA	NA	NA	NA	No	NA	HPRC,HGSVC,1KG-ONT	No	1.041	No	NA,NA	NA	NA
chr6:61395847	204357	DEL	171	0.8832	0.4985	158	NA	NA	NA	NA	NA	NA	NA	NA	NA	No	NA	NA	No	0.85	No	NA,NA	NA	NA
chr6:61395987	204358	INS	173	0.8048	0.6867	2	NA	NA	NA	NA	NA	NA	NA	NA	NA	No	NA	NA	No	0.234	No	NA,NA	NA	NA
chr6:61396975	204360	INS	338	0.923	0.2787	21	NA	NA	NA	NA	NA	NA	NA	NA	NA	No	NA	HPRC,HGSVC	No	0.234	Yes	NA,NA	NA	NA
chr6:61397946	204361	INS	1873	0.84	0.6083	18	NA	NA	NA	NA	NA	NA	NA	NA	NA	No	NA	NA	No	0.234	Yes	NA,NA	NA	NA
chr6:61398155	204362	DEL	188	0.8455	0.6494	1072	NA	NA	NA	NA	NA	NA	NA	NA	NA	No	NA	HPRC,HGSVC,1KG-ONT	No	0.947	No	NA,NA	NA	NA
chr6:61399703	204363	INS	171	0.8607	0.5379	33	NA	NA	NA	NA	NA	NA	NA	NA	NA	No	NA	HPRC,HGSVC	No	0.234	Yes	NA,NA	NA	NA
chr6:61400049	204364	DEL	164	0.8069	0.6719	12	NA	NA	NA	NA	NA	NA	NA	NA	NA	No	NA	NA	No	0.566	Yes	NA,NA	NA	NA
chr6:61401144	204365	DEL	171	0.9116	0.354	22	NA	NA	NA	NA	NA	NA	NA	NA	NA	No	NA	1KG-ONT	No	0.945	Yes	NA,NA	NA	NA
chr6:61406289	204366	DEL	340	0.9682	0.2432	22	NA	NA	NA	NA	NA	NA	NA	NA	NA	No	NA	1KG-ONT	No	0.997	Yes	NA,NA	NA	NA
chr6:61408940	204367	DEL	2370	0.8504	0.5675	10	NA	NA	NA	NA	NA	NA	NA	NA	NA	No	ID=6-61409671-61409680-TG;MOTIFS=TG;STRUC=<TR3181874>	NA	No	0.781	Yes	NA,NA	NA	NA
chr6:61410891	204368	DEL	847	0.9397	0.2384	1	NA	NA	NA	NA	NA	NA	NA	NA	NA	No	NA	NA	No	0.588	Yes	NA,NA	NA	NA
chr6:61410943	204369	INS	847	0.8273	0.6164	1	NA	NA	NA	NA	NA	NA	NA	NA	NA	No	NA	NA	No	0.234	No	NA,NA	NA	NA
chr6:61411086	204370	DEL	9412	0.9154	0.349	3	NA	NA	NA	NA	NA	NA	NA	NA	NA	No	ID=6-61414236-61414244-T;MOTIFS=T;STRUC=<TR3181875>,ID=6-61414417-61414426-TG;MOTIFS=TG;STRUC=<TR3181876>,ID=6-61418009-61418018-A;MOTIFS=A;STRUC=<TR3181877>,ID=6-61419717-61419725-A;MOTIFS=A;STRUC=<TR3181878>	HPRC,HGSVC,1KG-ONT	No	0.308	No	NA,NA	NA	NA
chr6:61415753	204372	DEL	1260	0.8748	0.5026	39	NA	NA	NA	NA	NA	NA	NA	NA	NA	No	NA	HPRC,HGSVC,1KG-ONT	No	0.425	Yes	NA,NA	NA	NA
chr6:61417374	204373	INS	1705	0.8487	0.577	2	NA	NA	NA	NA	NA	NA	NA	NA	NA	No	NA	NA	No	0.234	No	NA,NA	NA	NA
chr6:61419241	204374	DEL	339	0.8799	0.4463	1	NA	NA	NA	NA	NA	NA	NA	NA	NA	No	NA	NA	No	0.792	No	NA,NA	NA	NA
chr6:61421272	204375	INS	334	0.9792	0.0809	192	NA	NA	NA	NA	NA	NA	NA	NA	NA	No	NA	HGSVC,1KG-ONT	No	0.234	Yes	NA,NA	NA	NA
chr6:61423050	204377	DEL	59	0.81	0.6594	424	NA	NA	NA	NA	NA	NA	NA	NA	NA	No	NA	NA	No	0.77	Yes	NA,NA	NA	NA
chr6:61424686	204378	INS	340	0.8296	0.6205	21	NA	NA	NA	NA	NA	NA	NA	NA	NA	No	NA	NA	No	0.234	No	NA,NA	NA	NA
chr6:61424973	204379	INS	4242	0.9309	0.2899	750	NA	NA	NA	NA	NA	NA	NA	NA	NA	No	NA	HPRC,HGSVC,1KG-ONT	No	0.234	Yes	NA,NA	NA	NA
chr6:61424973	204382	INS	3895	0.9231	0.2941	153	NA	NA	NA	NA	NA	NA	NA	NA	NA	No	NA	HPRC,HGSVC,1KG-ONT	No	0.234	Yes	NA,NA	NA	NA
chr6:61424973	204383	INS	2550	0.9053	0.3592	8	NA	NA	NA	NA	NA	NA	NA	NA	NA	No	NA	NA	No	0.234	No	NA,NA	NA	NA
chr6:61424973	204384	INS	3906	0.9352	0.2676	2	NA	NA	NA	NA	NA	NA	NA	NA	NA	No	NA	HPRC,HGSVC,1KG-ONT	No	0.234	No	NA,NA	NA	NA
chr6:61425417	204385	INS	165	0.8254	0.6578	127	NA	NA	NA	NA	NA	NA	NA	NA	NA	No	NA	NA	No	0.234	Yes	NA,NA	NA	NA
chr6:61425424	204386	INS	3913	0.8151	0.6511	6	NA	NA	NA	NA	NA	NA	NA	NA	NA	No	NA	HPRC,HGSVC,1KG-ONT	No	0.234	No	NA,NA	NA	NA
chr6:61425424	204387	INS	4280	0.9031	0.3645	51	NA	NA	NA	NA	NA	NA	NA	NA	NA	No	NA	HPRC,HGSVC,1KG-ONT	No	0.234	Yes	NA,NA	NA	NA
chr6:61426834	204388	INS	510	0.8012	0.6908	28	NA	NA	NA	NA	NA	NA	NA	NA	NA	No	NA	NA	No	0.234	No	NA,NA	NA	NA
chr6:61427709	204389	INS	169	0.8533	0.5404	129	NA	NA	NA	NA	NA	NA	NA	NA	NA	No	NA	NA	No	0.234	Yes	NA,NA	NA	NA
chr6:61429966	204390	DEL	854	0.8737	0.552	5	NA	NA	NA	NA	NA	NA	NA	NA	NA	No	NA	HGSVC	No	0.915	No	NA,NA	NA	NA
chr6:61430456	204391	INS	59	0.8171	0.6684	14	NA	NA	NA	NA	NA	NA	NA	NA	NA	No	NA	NA	No	0.234	Yes	NA,NA	NA	NA
chr6:61432510	204392	INS	1026	0.8368	0.6222	3	NA	NA	NA	NA	NA	NA	NA	NA	NA	No	NA	NA	No	0.042	No	NA,NA	NA	NA
chr6:61434383	204393	DEL	3234	0.8937	0.6538	12	NA	NA	NA	NA	NA	NA	NA	NA	NA	No	NA	HPRC,HGSVC,1KG-ONT	No	1.042	Yes	NA,NA	NA	NA
chr6:61435363	204394	DEL	167	0.8061	0.6857	113	NA	NA	NA	NA	NA	NA	NA	NA	NA	No	NA	NA	No	0.919	Yes	NA,NA	NA	NA
chr6:61435879	204395	DEL	680	0.7903	0.6927	115	NA	NA	NA	NA	NA	NA	NA	NA	NA	No	NA	NA	No	1.042	Yes	NA,NA	NA	NA
chr6:61437246	204396	DEL	336	0.816	0.6656	115	NA	NA	NA	NA	NA	NA	NA	NA	NA	No	NA	NA	No	1.16	Yes	NA,NA	NA	NA
chr6:61438980	204397	DEL	171	0.8584	0.618	3	NA	NA	NA	NA	NA	NA	NA	NA	NA	No	NA	NA	No	1.16	Yes	NA,NA	NA	NA
chr6:61447469	204398	DEL	70	0.9271	0.269	1	NA	NA	NA	NA	NA	NA	NA	NA	NA	No	NA	NA	No	1.241	No	NA,NA	NA	NA
chr6:61452034	204399	INS	344	0.8978	0.3692	16	NA	NA	NA	NA	NA	NA	NA	NA	NA	No	NA	HGSVC	No	0.234	Yes	NA,NA	NA	NA
chr6:61453624	204400	DEL	343	0.8829	0.438	395	NA	NA	NA	NA	NA	NA	NA	NA	NA	No	NA	HPRC,HGSVC,1KG-ONT	No	1.307	Yes	NA,NA	NA	NA
chr6:61454896	204401	INS	2062	0.7932	0.6913	8	NA	NA	NA	NA	NA	NA	NA	NA	NA	No	NA	NA	No	0.234	No	NA,NA	NA	NA
chr6:61455023	204402	INS	1031	0.9413	0.3541	12	NA	NA	NA	NA	NA	NA	NA	NA	NA	No	NA	HPRC	No	0.234	Yes	NA,NA	NA	NA
chr6:61457207	204403	DEL	513	0.8384	0.5732	1	NA	NA	NA	NA	NA	NA	NA	NA	NA	No	NA	NA	No	1.231	No	NA,NA	NA	NA
chr6:61460063	204404	INS	1698	0.882	0.434	1	NA	NA	NA	NA	NA	NA	NA	NA	NA	No	NA	NA	No	0.234	No	NA,NA	NA	NA
chr6:61464287	204405	DEL	1031	0.8892	0.509	1	NA	NA	NA	NA	NA	NA	NA	NA	NA	No	ID=6-61464881-61464890-T;MOTIFS=T;STRUC=<TR3181890>	NA	No	0.97	No	NA,NA	NA	NA
chr6:61467986	204406	DEL	1714	0.8794	0.4107	1	NA	NA	NA	NA	NA	NA	NA	NA	NA	No	NA	HPRC,HGSVC,1KG-ONT	No	0.774	No	NA,NA	NA	NA
chr6:61470188	204407	DEL	1516	0.914	0.3448	169	NA	NA	NA	NA	NA	NA	NA	NA	NA	No	NA	HPRC,HGSVC,1KG-ONT	No	0.712	Yes	NA,NA	NA	NA
chr6:61473318	204408	DEL	300	0.9259	0.2867	1	NA	NA	NA	NA	NA	NA	NA	NA	NA	No	NA	NA	No	0.904	No	NA,NA	NA	NA
chr6:61473388	204409	INS	693	0.8733	0.4892	2	NA	NA	NA	NA	NA	NA	NA	NA	NA	No	NA	NA	No	0.234	No	NA,NA	NA	NA
chr6:61476116	204410	DEL	73	0.9302	0.3425	16	NA	NA	NA	NA	NA	NA	NA	NA	NA	No	NA	1KG-ONT	No	0.43	Yes	NA,NA	NA	NA
chr6:61485215	204412	DEL	1208	0.8209	0.6765	14	NA	NA	NA	NA	NA	NA	NA	NA	NA	No	NA	HGSVC,1KG-ONT	No	1.171	Yes	NA,NA	NA	NA
chr6:61488324	204413	DEL	343	0.9534	0.2251	4	NA	NA	NA	NA	NA	NA	NA	NA	NA	No	NA	HPRC,HGSVC,1KG-ONT	No	1.043	Yes	NA,NA	NA	NA
chr6:61490509	204414	DEL	6112	0.9638	0.1744	103	NA	NA	NA	NA	NA	NA	NA	NA	NA	No	ID=6-61494714-61494722-A,6-61495928-61495937-A,6-61496685-61496694-T;MOTIFS=T,A;STRUC=<VC211708>	HPRC,HGSVC,1KG-ONT	No	0.409	Yes	NA,NA	NA	NA
chr6:61500645	204416	DEL	344	0.8764	0.4895	23	NA	NA	NA	NA	NA	NA	NA	NA	NA	No	NA	1KG-ONT	No	0.357	Yes	NA,NA	NA	NA
chr6:61505544	204417	DEL	1073	0.8748	0.4383	1	NA	NA	NA	NA	NA	NA	NA	NA	NA	No	ID=6-61505591-61505600-T;MOTIFS=T;STRUC=<TR3181905>	NA	No	0.362	No	NA,NA	NA	NA
chr6:61518575	204418	DEL	1025	0.8754	0.4658	21	NA	NA	NA	NA	NA	NA	NA	NA	NA	No	NA	1KG-ONT	No	0.365	Yes	NA,NA	NA	NA
chr6:61552467	204419	DEL	55	0.835	0.6009	1	NA	NA	NA	NA	NA	NA	NA	NA	NA	No	NA	NA	No	0.851	No	NA,NA	NA	NA
chr6:61568977	204420	DEL	76	0.8754	0.506	897	NA	NA	NA	NA	NA	NA	NA	NA	NA	No	NA	HPRC,HGSVC,1KG-ONT	No	0.602	Yes	NA,NA	NA	NA
chr6:61575356	204421	INS	329	0.9117	0.3204	2	NA	NA	NA	NA	NA	NA	NA	NA	NA	No	NA	HGSVC	No	0.234	Yes	NA,NA	NA	NA
chr6:61579792	204422	DEL	134	0.9026	0.3669	404	NA	NA	NA	NA	NA	NA	NA	NA	NA	No	NA	HPRC,HGSVC,1KG-ONT	No	0.412	Yes	NA,NA	NA	NA
chr6:61597735	204423	DEL	660	0.9084	0.5203	19	NA	NA	NA	NA	NA	NA	NA	NA	NA	No	ID=6-61597732-61597758-TA,6-61597759-61597774-AT,6-61597755-61597775-ATAC,6-61597903-61597911-T;MOTIFS=ATAC,T,TA,AT;STRUC=<VC211717>,ID=6-61597914-61597925-T;MOTIFS=T;STRUC=<TR3181998>	HPRC,1KG-ONT	No	0.319	Yes	NA,NA	NA	NA
chr6:61625696	204424	DEL	2496	0.8828	0.4129	1	NA	NA	NA	NA	NA	NA	NA	NA	NA	No	ID=6-61626857-61626868-TC;MOTIFS=TC;STRUC=<TR3182029>,ID=6-61626872-61626882-T;MOTIFS=T;STRUC=<TR3182030>,ID=6-61627252-61627282-A;MOTIFS=A;STRUC=<TR3182031>,ID=6-61627544-61627555-AGA;MOTIFS=AGA;STRUC=<TR3182032>	NA	No	0.397	No	NA,NA	NA	NA
chr6:61627010	204425	INS	64	0.8861	0.4505	1	NA	NA	NA	NA	NA	NA	NA	NA	NA	No	NA	NA	No	0.056	No	NA,NA	NA	NA
chr6:61663500	204426	INS	66	0.9283	0.2745	23	NA	NA	NA	NA	NA	NA	NA	NA	NA	No	ID=6-61663395-61663408-ATA,6-61663419-61663441-AAAAAT;MOTIFS=ATA,AAAAAT;STRUC=<VC211724>	HPRC,HGSVC,1KG-ONT	No	6.175	Yes	NA,NA	NA	NA
chr6:61663500	204432	INS	72	0.908	0.3413	7	NA	NA	NA	NA	NA	NA	NA	NA	NA	No	ID=6-61663395-61663408-ATA,6-61663419-61663441-AAAAAT;MOTIFS=ATA,AAAAAT;STRUC=<VC211724>	HPRC,HGSVC,1KG-ONT	No	6.175	No	NA,NA	NA	NA
chr6:61663500	204431	INS	97	0.829	0.6452	8	NA	NA	NA	NA	NA	NA	NA	NA	NA	No	ID=6-61663395-61663408-ATA,6-61663419-61663441-AAAAAT;MOTIFS=ATA,AAAAAT;STRUC=<VC211724>	HGSVC	No	6.175	Yes	NA,NA	NA	NA
chr6:61663500	204430	INS	92	0.8229	0.6629	4	NA	NA	NA	NA	NA	NA	NA	NA	NA	No	ID=6-61663395-61663408-ATA,6-61663419-61663441-AAAAAT;MOTIFS=ATA,AAAAAT;STRUC=<VC211724>	HPRC,HGSVC	No	6.175	Yes	NA,NA	NA	NA
chr6:61663500	204429	INS	62	0.9021	0.3634	33	NA	NA	NA	NA	NA	NA	NA	NA	NA	No	ID=6-61663395-61663408-ATA,6-61663419-61663441-AAAAAT;MOTIFS=ATA,AAAAAT;STRUC=<VC211724>	HPRC,HGSVC,1KG-ONT	No	6.175	Yes	NA,NA	NA	NA
chr6:61663500	204428	INS	58	0.882	0.477	38	NA	NA	NA	NA	NA	NA	NA	NA	NA	No	ID=6-61663395-61663408-ATA,6-61663419-61663441-AAAAAT;MOTIFS=ATA,AAAAAT;STRUC=<VC211724>	HPRC,HGSVC,1KG-ONT	No	6.175	Yes	NA,NA	NA	NA
chr6:61663500	204427	INS	52	0.8736	0.4768	43	NA	NA	NA	NA	NA	NA	NA	NA	NA	No	ID=6-61663395-61663408-ATA,6-61663419-61663441-AAAAAT;MOTIFS=ATA,AAAAAT;STRUC=<VC211724>	HPRC,HGSVC,1KG-ONT	No	6.175	Yes	NA,NA	NA	NA
chr6:61663503	204433	INS	74	0.8497	0.6902	2	NA	NA	NA	NA	NA	NA	NA	NA	NA	No	ID=6-61663395-61663408-ATA,6-61663419-61663441-AAAAAT;MOTIFS=ATA,AAAAAT;STRUC=<VC211724>,ID=6-61663500-61663526-AT;MOTIFS=AT;STRUC=<TR3182065>	HPRC,HGSVC,1KG-ONT	No	6.175	Yes	NA,NA	NA	NA
chr6:61663516	204434	INS	55	0.8014	0.699	30	NA	NA	NA	NA	NA	NA	NA	NA	NA	No	ID=6-61663395-61663408-ATA,6-61663419-61663441-AAAAAT;MOTIFS=ATA,AAAAAT;STRUC=<VC211724>,ID=6-61663500-61663526-AT;MOTIFS=AT;STRUC=<TR3182065>	HPRC,HGSVC,1KG-ONT	No	8.613	Yes	NA,NA	NA	NA
chr6:61677985	204435	DEL	110	0.9243	0.456	19	NA	NA	NA	NA	NA	NA	NA	NA	NA	No	NA	HPRC,HGSVC,1KG-ONT	No	2.441	Yes	NA,NA	NA	NA
chr6:61747590	204437	INS	353	0.8464	0.5849	10	KHDRBS2(0.052045,0.884)	NA	NA	NA	NA	NA	NA	NA	NA	No	NA	1KG-ONT	No	10.17	Yes	NA,NA	NA	NA
chr6:61747590	204436	INS	329	0.861	0.5009	13	KHDRBS2(0.052045,0.884)	NA	NA	NA	NA	NA	NA	NA	NA	No	NA	1KG-ONT	No	10.17	Yes	NA,NA	NA	NA
chr6:61773271	204438	DEL	65	0.8679	0.5904	1	KHDRBS2(0.052045,0.884)	NA	NA	NA	NA	NA	NA	NA	NA	No	NA	NA	No	3.208	No	NA,NA	NA	NA
chr6:61817791	204439	INS	288	0.8171	0.6718	15	KHDRBS2(0.052045,0.884)	NA	NA	NA	NA	NA	NA	NA	NA	No	NA	NA	No	12.33	Yes	NA,NA	NA	NA
chr6:61848469	204440	DEL	108	0.9321	0.2856	49	KHDRBS2(0.052045,0.884)	NA	NA	NA	NA	NA	NA	NA	NA	No	ID=6-61848469-61848490-TA,6-61848487-61848519-TATG,6-61848491-61848510-TA,6-61848519-61848531-TA,6-61848532-61848540-AT,6-61848541-61848551-TA,6-61848552-61848562-AT,6-61848563-61848575-TA,6-61848576-61848593-AT;MOTIFS=TATG,TA,AT;STRUC=<VC211738>	HPRC,HGSVC,1KG-ONT	No	1.916	Yes	NA,NA	NA	NA
chr6:61848479	204441	DEL	84	0.8092	0.6536	4	KHDRBS2(0.052045,0.884)	NA	NA	NA	NA	NA	NA	NA	NA	No	ID=6-61848469-61848490-TA,6-61848487-61848519-TATG,6-61848491-61848510-TA,6-61848519-61848531-TA,6-61848532-61848540-AT,6-61848541-61848551-TA,6-61848552-61848562-AT,6-61848563-61848575-TA,6-61848576-61848593-AT;MOTIFS=TATG,TA,AT;STRUC=<VC211738>	HPRC,HGSVC,1KG-ONT	No	1.938	Yes	NA,NA	NA	NA
chr6:61848485	204442	DEL	78	0.9066	0.5399	2	KHDRBS2(0.052045,0.884)	NA	NA	NA	NA	NA	NA	NA	NA	No	ID=6-61848469-61848490-TA,6-61848487-61848519-TATG,6-61848491-61848510-TA,6-61848519-61848531-TA,6-61848532-61848540-AT,6-61848541-61848551-TA,6-61848552-61848562-AT,6-61848563-61848575-TA,6-61848576-61848593-AT;MOTIFS=TATG,TA,AT;STRUC=<VC211738>	HPRC,HGSVC,1KG-ONT	No	1.938	No	NA,NA	NA	NA
chr6:61848486	204443	DEL	90	0.8554	0.5512	3	KHDRBS2(0.052045,0.884)	NA	NA	NA	NA	NA	NA	NA	NA	No	ID=6-61848469-61848490-TA,6-61848487-61848519-TATG,6-61848491-61848510-TA,6-61848519-61848531-TA,6-61848532-61848540-AT,6-61848541-61848551-TA,6-61848552-61848562-AT,6-61848563-61848575-TA,6-61848576-61848593-AT;MOTIFS=TATG,TA,AT;STRUC=<VC211738>	HPRC,HGSVC,1KG-ONT	No	1.938	No	NA,NA	NA	NA
chr6:61848488	204444	DEL	64	0.847	0.5625	4	KHDRBS2(0.052045,0.884)	NA	NA	NA	NA	NA	NA	NA	NA	No	ID=6-61848469-61848490-TA,6-61848487-61848519-TATG,6-61848491-61848510-TA,6-61848519-61848531-TA,6-61848532-61848540-AT,6-61848541-61848551-TA,6-61848552-61848562-AT,6-61848563-61848575-TA,6-61848576-61848593-AT;MOTIFS=TATG,TA,AT;STRUC=<VC211738>	NA	No	1.951	Yes	NA,NA	NA	NA
chr6:61848489	204445	DEL	74	0.8412	0.6168	6	KHDRBS2(0.052045,0.884)	NA	NA	NA	NA	NA	NA	NA	NA	No	ID=6-61848469-61848490-TA,6-61848487-61848519-TATG,6-61848491-61848510-TA,6-61848519-61848531-TA,6-61848532-61848540-AT,6-61848541-61848551-TA,6-61848552-61848562-AT,6-61848563-61848575-TA,6-61848576-61848593-AT;MOTIFS=TATG,TA,AT;STRUC=<VC211738>	NA	No	1.938	Yes	NA,NA	NA	NA
chr6:61848507	204446	DEL	56	0.8786	0.4521	3	KHDRBS2(0.052045,0.884)	NA	NA	NA	NA	NA	NA	NA	NA	No	ID=6-61848469-61848490-TA,6-61848487-61848519-TATG,6-61848491-61848510-TA,6-61848519-61848531-TA,6-61848532-61848540-AT,6-61848541-61848551-TA,6-61848552-61848562-AT,6-61848563-61848575-TA,6-61848576-61848593-AT;MOTIFS=TATG,TA,AT;STRUC=<VC211738>	NA	No	1.917	No	NA,NA	NA	NA
chr6:61848508	204447	DEL	68	0.8353	0.6151	7	KHDRBS2(0.052045,0.884)	NA	NA	NA	NA	NA	NA	NA	NA	No	ID=6-61848469-61848490-TA,6-61848487-61848519-TATG,6-61848491-61848510-TA,6-61848519-61848531-TA,6-61848532-61848540-AT,6-61848541-61848551-TA,6-61848552-61848562-AT,6-61848563-61848575-TA,6-61848576-61848593-AT;MOTIFS=TATG,TA,AT;STRUC=<VC211738>	NA	No	1.904	Yes	NA,NA	NA	NA
chr6:61848516	204448	INS	114	0.8617	0.5461	1	KHDRBS2(0.052045,0.884)	NA	NA	NA	NA	NA	NA	NA	NA	No	ID=6-61848469-61848490-TA,6-61848487-61848519-TATG,6-61848491-61848510-TA,6-61848519-61848531-TA,6-61848532-61848540-AT,6-61848541-61848551-TA,6-61848552-61848562-AT,6-61848563-61848575-TA,6-61848576-61848593-AT;MOTIFS=TATG,TA,AT;STRUC=<VC211738>	NA	No	1.616	No	NA,NA	NA	NA
chr6:61848562	204449	INS	60	0.9324	0.2735	3	KHDRBS2(0.052045,0.884)	NA	NA	NA	NA	NA	NA	NA	NA	No	ID=6-61848469-61848490-TA,6-61848487-61848519-TATG,6-61848491-61848510-TA,6-61848519-61848531-TA,6-61848532-61848540-AT,6-61848541-61848551-TA,6-61848552-61848562-AT,6-61848563-61848575-TA,6-61848576-61848593-AT;MOTIFS=TATG,TA,AT;STRUC=<VC211738>	HPRC	No	1.616	No	NA,NA	NA	NA
chr6:61848565	204450	INS	62	0.9023	0.3908	2	KHDRBS2(0.052045,0.884)	NA	NA	NA	NA	NA	NA	NA	NA	No	ID=6-61848469-61848490-TA,6-61848487-61848519-TATG,6-61848491-61848510-TA,6-61848519-61848531-TA,6-61848532-61848540-AT,6-61848541-61848551-TA,6-61848552-61848562-AT,6-61848563-61848575-TA,6-61848576-61848593-AT;MOTIFS=TATG,TA,AT;STRUC=<VC211738>	HPRC	No	1.616	No	NA,NA	NA	NA
chr6:61848576	204451	INS	56	0.8749	0.4483	2	KHDRBS2(0.052045,0.884)	NA	NA	NA	NA	NA	NA	NA	NA	No	ID=6-61848469-61848490-TA,6-61848487-61848519-TATG,6-61848491-61848510-TA,6-61848519-61848531-TA,6-61848532-61848540-AT,6-61848541-61848551-TA,6-61848552-61848562-AT,6-61848563-61848575-TA,6-61848576-61848593-AT;MOTIFS=TATG,TA,AT;STRUC=<VC211738>	HPRC	No	1.616	Yes	NA,NA	NA	NA
chr6:61881368	204452	INS	311	0.8859	0.4081	4	KHDRBS2(0.052045,0.884)	NA	NA	NA	NA	NA	NA	NA	NA	No	NA	HPRC,HGSVC,1KG-ONT	No	1.616	Yes	NA,NA	NA	NA
chr6:61881368	204453	INS	334	0.9353	0.2413	13	KHDRBS2(0.052045,0.884)	NA	NA	NA	NA	NA	NA	NA	NA	No	NA	HPRC,HGSVC,1KG-ONT	No	1.616	Yes	NA,NA	NA	NA
chr6:61881368	204454	INS	352	0.8634	0.5231	59	KHDRBS2(0.052045,0.884)	NA	NA	NA	NA	NA	NA	NA	NA	No	NA	HPRC,HGSVC,1KG-ONT	No	1.616	Yes	NA,NA	NA	NA
chr6:61907183	204455	DEL	183	0.8409	0.6128	4	KHDRBS2(0.052045,0.884)	NA	NA	NA	NA	NA	NA	NA	NA	No	NA	NA	No	5.923	Yes	NA,NA	NA	NA
chr6:61909024	204456	INS	603	0.8904	0.623	1	KHDRBS2(0.052045,0.884)	NA	NA	NA	NA	NA	NA	NA	NA	No	NA	HPRC,HGSVC	No	1.616	No	NA,NA	NA	NA
chr6:61954349	204460	INS	104	0.8636	0.5879	227	KHDRBS2(0.052045,0.884)	NA	NA	NA	NA	NA	NA	NA	NA	No	ID=6-61954241-61954250-TG,6-61954298-61954307-AT,6-61954354-61954457-ATGCATACATATATACGTATGTATGC,6-61954448-61954464-GTAT,6-61954486-61954499-GTAT,6-61954626-61954634-TA,6-61955150-61955163-TGTA,6-61955235-61955247-GTAT,6-61955287-61955299-GTAT,6-61955288-61955384-TATGTATGTATACATATATATGTATACATATACGTGTATATATACACA,6-61955344-61955356-TA,6-61955478-61955493-TATG,6-61955512-61955527-TATG,6-61955575-61955591-GTAT,6-61955609-61955622-GTAT,6-61955641-61955654-GTAT,6-61955710-61955718-TATG,6-61955733-61955743-AG,6-61955753-61955764-AG;MOTIFS=ATGCATACATATATACGTATGTATGC,TA,TG,AT,AG,TGTA,TATGTATGTATACATATATATGTATACATATACGTGTATATATACACA,TATG,GTAT;STRUC=<VC211751>	HPRC,HGSVC,1KG-ONT	No	2.538	Yes	NA,NA	NA	NA
chr6:61954349	204461	INS	130	0.8252	0.6265	144	KHDRBS2(0.052045,0.884)	NA	NA	NA	NA	NA	NA	NA	NA	No	ID=6-61954241-61954250-TG,6-61954298-61954307-AT,6-61954354-61954457-ATGCATACATATATACGTATGTATGC,6-61954448-61954464-GTAT,6-61954486-61954499-GTAT,6-61954626-61954634-TA,6-61955150-61955163-TGTA,6-61955235-61955247-GTAT,6-61955287-61955299-GTAT,6-61955288-61955384-TATGTATGTATACATATATATGTATACATATACGTGTATATATACACA,6-61955344-61955356-TA,6-61955478-61955493-TATG,6-61955512-61955527-TATG,6-61955575-61955591-GTAT,6-61955609-61955622-GTAT,6-61955641-61955654-GTAT,6-61955710-61955718-TATG,6-61955733-61955743-AG,6-61955753-61955764-AG;MOTIFS=ATGCATACATATATACGTATGTATGC,TA,TG,AT,AG,TGTA,TATGTATGTATACATATATATGTATACATATACGTGTATATATACACA,TATG,GTAT;STRUC=<VC211751>	HPRC,HGSVC	No	2.538	Yes	NA,NA	NA	NA
chr6:61954349	204458	INS	52	0.8157	0.6636	16	KHDRBS2(0.052045,0.884)	NA	NA	NA	NA	NA	NA	NA	NA	No	ID=6-61954241-61954250-TG,6-61954298-61954307-AT,6-61954354-61954457-ATGCATACATATATACGTATGTATGC,6-61954448-61954464-GTAT,6-61954486-61954499-GTAT,6-61954626-61954634-TA,6-61955150-61955163-TGTA,6-61955235-61955247-GTAT,6-61955287-61955299-GTAT,6-61955288-61955384-TATGTATGTATACATATATATGTATACATATACGTGTATATATACACA,6-61955344-61955356-TA,6-61955478-61955493-TATG,6-61955512-61955527-TATG,6-61955575-61955591-GTAT,6-61955609-61955622-GTAT,6-61955641-61955654-GTAT,6-61955710-61955718-TATG,6-61955733-61955743-AG,6-61955753-61955764-AG;MOTIFS=ATGCATACATATATACGTATGTATGC,TA,TG,AT,AG,TGTA,TATGTATGTATACATATATATGTATACATATACGTGTATATATACACA,TATG,GTAT;STRUC=<VC211751>	HPRC	No	2.538	Yes	NA,NA	NA	NA
chr6:61954349	204459	INS	78	0.8242	0.6609	100	KHDRBS2(0.052045,0.884)	NA	NA	NA	NA	NA	NA	NA	NA	No	ID=6-61954241-61954250-TG,6-61954298-61954307-AT,6-61954354-61954457-ATGCATACATATATACGTATGTATGC,6-61954448-61954464-GTAT,6-61954486-61954499-GTAT,6-61954626-61954634-TA,6-61955150-61955163-TGTA,6-61955235-61955247-GTAT,6-61955287-61955299-GTAT,6-61955288-61955384-TATGTATGTATACATATATATGTATACATATACGTGTATATATACACA,6-61955344-61955356-TA,6-61955478-61955493-TATG,6-61955512-61955527-TATG,6-61955575-61955591-GTAT,6-61955609-61955622-GTAT,6-61955641-61955654-GTAT,6-61955710-61955718-TATG,6-61955733-61955743-AG,6-61955753-61955764-AG;MOTIFS=ATGCATACATATATACGTATGTATGC,TA,TG,AT,AG,TGTA,TATGTATGTATACATATATATGTATACATATACGTGTATATATACACA,TATG,GTAT;STRUC=<VC211751>	HPRC,HGSVC,1KG-ONT	No	2.538	Yes	NA,NA	NA	NA
chr6:61954349	204457	INS	78	0.9121	0.3244	10	KHDRBS2(0.052045,0.884)	NA	NA	NA	NA	NA	NA	NA	NA	No	ID=6-61954241-61954250-TG,6-61954298-61954307-AT,6-61954354-61954457-ATGCATACATATATACGTATGTATGC,6-61954448-61954464-GTAT,6-61954486-61954499-GTAT,6-61954626-61954634-TA,6-61955150-61955163-TGTA,6-61955235-61955247-GTAT,6-61955287-61955299-GTAT,6-61955288-61955384-TATGTATGTATACATATATATGTATACATATACGTGTATATATACACA,6-61955344-61955356-TA,6-61955478-61955493-TATG,6-61955512-61955527-TATG,6-61955575-61955591-GTAT,6-61955609-61955622-GTAT,6-61955641-61955654-GTAT,6-61955710-61955718-TATG,6-61955733-61955743-AG,6-61955753-61955764-AG;MOTIFS=ATGCATACATATATACGTATGTATGC,TA,TG,AT,AG,TGTA,TATGTATGTATACATATATATGTATACATATACGTGTATATATACACA,TATG,GTAT;STRUC=<VC211751>	HPRC,HGSVC,1KG-ONT	No	2.538	Yes	NA,NA	NA	NA
chr6:61954354	204462	INS	74	0.8414	0.5681	66	KHDRBS2(0.052045,0.884)	NA	NA	NA	NA	NA	NA	NA	NA	No	ID=6-61954241-61954250-TG,6-61954298-61954307-AT,6-61954354-61954457-ATGCATACATATATACGTATGTATGC,6-61954448-61954464-GTAT,6-61954486-61954499-GTAT,6-61954626-61954634-TA,6-61955150-61955163-TGTA,6-61955235-61955247-GTAT,6-61955287-61955299-GTAT,6-61955288-61955384-TATGTATGTATACATATATATGTATACATATACGTGTATATATACACA,6-61955344-61955356-TA,6-61955478-61955493-TATG,6-61955512-61955527-TATG,6-61955575-61955591-GTAT,6-61955609-61955622-GTAT,6-61955641-61955654-GTAT,6-61955710-61955718-TATG,6-61955733-61955743-AG,6-61955753-61955764-AG;MOTIFS=ATGCATACATATATACGTATGTATGC,TA,TG,AT,AG,TGTA,TATGTATGTATACATATATATGTATACATATACGTGTATATATACACA,TATG,GTAT;STRUC=<VC211751>	HPRC,HGSVC,1KG-ONT	No	2.538	Yes	NA,NA	NA	NA
chr6:61954426	204463	INS	74	0.836	0.5866	2	KHDRBS2(0.052045,0.884)	NA	NA	NA	NA	NA	NA	NA	NA	No	ID=6-61954241-61954250-TG,6-61954298-61954307-AT,6-61954354-61954457-ATGCATACATATATACGTATGTATGC,6-61954448-61954464-GTAT,6-61954486-61954499-GTAT,6-61954626-61954634-TA,6-61955150-61955163-TGTA,6-61955235-61955247-GTAT,6-61955287-61955299-GTAT,6-61955288-61955384-TATGTATGTATACATATATATGTATACATATACGTGTATATATACACA,6-61955344-61955356-TA,6-61955478-61955493-TATG,6-61955512-61955527-TATG,6-61955575-61955591-GTAT,6-61955609-61955622-GTAT,6-61955641-61955654-GTAT,6-61955710-61955718-TATG,6-61955733-61955743-AG,6-61955753-61955764-AG;MOTIFS=ATGCATACATATATACGTATGTATGC,TA,TG,AT,AG,TGTA,TATGTATGTATACATATATATGTATACATATACGTGTATATATACACA,TATG,GTAT;STRUC=<VC211751>	HPRC,HGSVC,1KG-ONT	No	2.538	Yes	NA,NA	NA	NA
chr6:61954513	204464	INS	76	0.884	0.4957	66	KHDRBS2(0.052045,0.884)	NA	NA	NA	NA	NA	NA	NA	NA	No	ID=6-61954241-61954250-TG,6-61954298-61954307-AT,6-61954354-61954457-ATGCATACATATATACGTATGTATGC,6-61954448-61954464-GTAT,6-61954486-61954499-GTAT,6-61954626-61954634-TA,6-61955150-61955163-TGTA,6-61955235-61955247-GTAT,6-61955287-61955299-GTAT,6-61955288-61955384-TATGTATGTATACATATATATGTATACATATACGTGTATATATACACA,6-61955344-61955356-TA,6-61955478-61955493-TATG,6-61955512-61955527-TATG,6-61955575-61955591-GTAT,6-61955609-61955622-GTAT,6-61955641-61955654-GTAT,6-61955710-61955718-TATG,6-61955733-61955743-AG,6-61955753-61955764-AG;MOTIFS=ATGCATACATATATACGTATGTATGC,TA,TG,AT,AG,TGTA,TATGTATGTATACATATATATGTATACATATACGTGTATATATACACA,TATG,GTAT;STRUC=<VC211751>	HPRC,HGSVC,1KG-ONT	No	3.322	No	NA,NA	NA	NA
chr6:61954525	204465	INS	72	0.8478	0.5576	7	KHDRBS2(0.052045,0.884)	NA	NA	NA	NA	NA	NA	NA	NA	No	ID=6-61954241-61954250-TG,6-61954298-61954307-AT,6-61954354-61954457-ATGCATACATATATACGTATGTATGC,6-61954448-61954464-GTAT,6-61954486-61954499-GTAT,6-61954626-61954634-TA,6-61955150-61955163-TGTA,6-61955235-61955247-GTAT,6-61955287-61955299-GTAT,6-61955288-61955384-TATGTATGTATACATATATATGTATACATATACGTGTATATATACACA,6-61955344-61955356-TA,6-61955478-61955493-TATG,6-61955512-61955527-TATG,6-61955575-61955591-GTAT,6-61955609-61955622-GTAT,6-61955641-61955654-GTAT,6-61955710-61955718-TATG,6-61955733-61955743-AG,6-61955753-61955764-AG;MOTIFS=ATGCATACATATATACGTATGTATGC,TA,TG,AT,AG,TGTA,TATGTATGTATACATATATATGTATACATATACGTGTATATATACACA,TATG,GTAT;STRUC=<VC211751>	HPRC,HGSVC,1KG-ONT	No	3.322	Yes	NA,NA	NA	NA
chr6:61954630	204466	DEL	112	0.8686	0.512	41	KHDRBS2(0.052045,0.884)	NA	NA	NA	NA	NA	NA	NA	NA	No	ID=6-61954241-61954250-TG,6-61954298-61954307-AT,6-61954354-61954457-ATGCATACATATATACGTATGTATGC,6-61954448-61954464-GTAT,6-61954486-61954499-GTAT,6-61954626-61954634-TA,6-61955150-61955163-TGTA,6-61955235-61955247-GTAT,6-61955287-61955299-GTAT,6-61955288-61955384-TATGTATGTATACATATATATGTATACATATACGTGTATATATACACA,6-61955344-61955356-TA,6-61955478-61955493-TATG,6-61955512-61955527-TATG,6-61955575-61955591-GTAT,6-61955609-61955622-GTAT,6-61955641-61955654-GTAT,6-61955710-61955718-TATG,6-61955733-61955743-AG,6-61955753-61955764-AG;MOTIFS=ATGCATACATATATACGTATGTATGC,TA,TG,AT,AG,TGTA,TATGTATGTATACATATATATGTATACATATACGTGTATATATACACA,TATG,GTAT;STRUC=<VC211751>	HPRC,HGSVC,1KG-ONT	No	2.2	Yes	NA,NA	NA	NA
chr6:61954640	204467	INS	114	0.8625	0.5615	12	KHDRBS2(0.052045,0.884)	NA	NA	NA	NA	NA	NA	NA	NA	No	ID=6-61954241-61954250-TG,6-61954298-61954307-AT,6-61954354-61954457-ATGCATACATATATACGTATGTATGC,6-61954448-61954464-GTAT,6-61954486-61954499-GTAT,6-61954626-61954634-TA,6-61955150-61955163-TGTA,6-61955235-61955247-GTAT,6-61955287-61955299-GTAT,6-61955288-61955384-TATGTATGTATACATATATATGTATACATATACGTGTATATATACACA,6-61955344-61955356-TA,6-61955478-61955493-TATG,6-61955512-61955527-TATG,6-61955575-61955591-GTAT,6-61955609-61955622-GTAT,6-61955641-61955654-GTAT,6-61955710-61955718-TATG,6-61955733-61955743-AG,6-61955753-61955764-AG;MOTIFS=ATGCATACATATATACGTATGTATGC,TA,TG,AT,AG,TGTA,TATGTATGTATACATATATATGTATACATATACGTGTATATATACACA,TATG,GTAT;STRUC=<VC211751>	HPRC,HGSVC,1KG-ONT	No	2.538	Yes	NA,NA	NA	NA
chr6:61954640	204468	DEL	152	0.8761	0.4701	429	KHDRBS2(0.052045,0.884)	NA	NA	NA	NA	NA	NA	NA	NA	No	ID=6-61954241-61954250-TG,6-61954298-61954307-AT,6-61954354-61954457-ATGCATACATATATACGTATGTATGC,6-61954448-61954464-GTAT,6-61954486-61954499-GTAT,6-61954626-61954634-TA,6-61955150-61955163-TGTA,6-61955235-61955247-GTAT,6-61955287-61955299-GTAT,6-61955288-61955384-TATGTATGTATACATATATATGTATACATATACGTGTATATATACACA,6-61955344-61955356-TA,6-61955478-61955493-TATG,6-61955512-61955527-TATG,6-61955575-61955591-GTAT,6-61955609-61955622-GTAT,6-61955641-61955654-GTAT,6-61955710-61955718-TATG,6-61955733-61955743-AG,6-61955753-61955764-AG;MOTIFS=ATGCATACATATATACGTATGTATGC,TA,TG,AT,AG,TGTA,TATGTATGTATACATATATATGTATACATATACGTGTATATATACACA,TATG,GTAT;STRUC=<VC211751>	HPRC,HGSVC,1KG-ONT	No	1.914	Yes	NA,NA	NA	NA
chr6:61954808	204469	DEL	68	0.8108	0.6965	49	KHDRBS2(0.052045,0.884)	NA	NA	NA	NA	NA	NA	NA	NA	No	ID=6-61954241-61954250-TG,6-61954298-61954307-AT,6-61954354-61954457-ATGCATACATATATACGTATGTATGC,6-61954448-61954464-GTAT,6-61954486-61954499-GTAT,6-61954626-61954634-TA,6-61955150-61955163-TGTA,6-61955235-61955247-GTAT,6-61955287-61955299-GTAT,6-61955288-61955384-TATGTATGTATACATATATATGTATACATATACGTGTATATATACACA,6-61955344-61955356-TA,6-61955478-61955493-TATG,6-61955512-61955527-TATG,6-61955575-61955591-GTAT,6-61955609-61955622-GTAT,6-61955641-61955654-GTAT,6-61955710-61955718-TATG,6-61955733-61955743-AG,6-61955753-61955764-AG;MOTIFS=ATGCATACATATATACGTATGTATGC,TA,TG,AT,AG,TGTA,TATGTATGTATACATATATATGTATACATATACGTGTATATATACACA,TATG,GTAT;STRUC=<VC211751>	HPRC,HGSVC,1KG-ONT	No	2.136	Yes	NA,NA	NA	NA
chr6:61954856	204470	INS	62	0.8115	0.6583	67	KHDRBS2(0.052045,0.884)	NA	NA	NA	NA	NA	NA	NA	NA	No	ID=6-61954241-61954250-TG,6-61954298-61954307-AT,6-61954354-61954457-ATGCATACATATATACGTATGTATGC,6-61954448-61954464-GTAT,6-61954486-61954499-GTAT,6-61954626-61954634-TA,6-61955150-61955163-TGTA,6-61955235-61955247-GTAT,6-61955287-61955299-GTAT,6-61955288-61955384-TATGTATGTATACATATATATGTATACATATACGTGTATATATACACA,6-61955344-61955356-TA,6-61955478-61955493-TATG,6-61955512-61955527-TATG,6-61955575-61955591-GTAT,6-61955609-61955622-GTAT,6-61955641-61955654-GTAT,6-61955710-61955718-TATG,6-61955733-61955743-AG,6-61955753-61955764-AG;MOTIFS=ATGCATACATATATACGTATGTATGC,TA,TG,AT,AG,TGTA,TATGTATGTATACATATATATGTATACATATACGTGTATATATACACA,TATG,GTAT;STRUC=<VC211751>	HPRC,HGSVC,1KG-ONT	No	1.616	Yes	NA,NA	NA	NA
chr6:61954872	204471	INS	68	0.9017	0.3494	37	KHDRBS2(0.052045,0.884)	NA	NA	NA	NA	NA	NA	NA	NA	No	ID=6-61954241-61954250-TG,6-61954298-61954307-AT,6-61954354-61954457-ATGCATACATATATACGTATGTATGC,6-61954448-61954464-GTAT,6-61954486-61954499-GTAT,6-61954626-61954634-TA,6-61955150-61955163-TGTA,6-61955235-61955247-GTAT,6-61955287-61955299-GTAT,6-61955288-61955384-TATGTATGTATACATATATATGTATACATATACGTGTATATATACACA,6-61955344-61955356-TA,6-61955478-61955493-TATG,6-61955512-61955527-TATG,6-61955575-61955591-GTAT,6-61955609-61955622-GTAT,6-61955641-61955654-GTAT,6-61955710-61955718-TATG,6-61955733-61955743-AG,6-61955753-61955764-AG;MOTIFS=ATGCATACATATATACGTATGTATGC,TA,TG,AT,AG,TGTA,TATGTATGTATACATATATATGTATACATATACGTGTATATATACACA,TATG,GTAT;STRUC=<VC211751>	HPRC,HGSVC,1KG-ONT	No	1.616	Yes	NA,NA	NA	NA
chr6:61954875	204472	INS	106	0.8371	0.542	72	KHDRBS2(0.052045,0.884)	NA	NA	NA	NA	NA	NA	NA	NA	No	ID=6-61954241-61954250-TG,6-61954298-61954307-AT,6-61954354-61954457-ATGCATACATATATACGTATGTATGC,6-61954448-61954464-GTAT,6-61954486-61954499-GTAT,6-61954626-61954634-TA,6-61955150-61955163-TGTA,6-61955235-61955247-GTAT,6-61955287-61955299-GTAT,6-61955288-61955384-TATGTATGTATACATATATATGTATACATATACGTGTATATATACACA,6-61955344-61955356-TA,6-61955478-61955493-TATG,6-61955512-61955527-TATG,6-61955575-61955591-GTAT,6-61955609-61955622-GTAT,6-61955641-61955654-GTAT,6-61955710-61955718-TATG,6-61955733-61955743-AG,6-61955753-61955764-AG;MOTIFS=ATGCATACATATATACGTATGTATGC,TA,TG,AT,AG,TGTA,TATGTATGTATACATATATATGTATACATATACGTGTATATATACACA,TATG,GTAT;STRUC=<VC211751>	HPRC,HGSVC,1KG-ONT	No	1.616	Yes	NA,NA	NA	NA
chr6:61954875	204473	INS	144	0.8177	0.6492	192	KHDRBS2(0.052045,0.884)	NA	NA	NA	NA	NA	NA	NA	NA	No	ID=6-61954241-61954250-TG,6-61954298-61954307-AT,6-61954354-61954457-ATGCATACATATATACGTATGTATGC,6-61954448-61954464-GTAT,6-61954486-61954499-GTAT,6-61954626-61954634-TA,6-61955150-61955163-TGTA,6-61955235-61955247-GTAT,6-61955287-61955299-GTAT,6-61955288-61955384-TATGTATGTATACATATATATGTATACATATACGTGTATATATACACA,6-61955344-61955356-TA,6-61955478-61955493-TATG,6-61955512-61955527-TATG,6-61955575-61955591-GTAT,6-61955609-61955622-GTAT,6-61955641-61955654-GTAT,6-61955710-61955718-TATG,6-61955733-61955743-AG,6-61955753-61955764-AG;MOTIFS=ATGCATACATATATACGTATGTATGC,TA,TG,AT,AG,TGTA,TATGTATGTATACATATATATGTATACATATACGTGTATATATACACA,TATG,GTAT;STRUC=<VC211751>	HPRC,HGSVC	No	1.616	Yes	NA,NA	NA	NA
chr6:61954875	204474	INS	144	0.8577	0.6106	23	KHDRBS2(0.052045,0.884)	NA	NA	NA	NA	NA	NA	NA	NA	No	ID=6-61954241-61954250-TG,6-61954298-61954307-AT,6-61954354-61954457-ATGCATACATATATACGTATGTATGC,6-61954448-61954464-GTAT,6-61954486-61954499-GTAT,6-61954626-61954634-TA,6-61955150-61955163-TGTA,6-61955235-61955247-GTAT,6-61955287-61955299-GTAT,6-61955288-61955384-TATGTATGTATACATATATATGTATACATATACGTGTATATATACACA,6-61955344-61955356-TA,6-61955478-61955493-TATG,6-61955512-61955527-TATG,6-61955575-61955591-GTAT,6-61955609-61955622-GTAT,6-61955641-61955654-GTAT,6-61955710-61955718-TATG,6-61955733-61955743-AG,6-61955753-61955764-AG;MOTIFS=ATGCATACATATATACGTATGTATGC,TA,TG,AT,AG,TGTA,TATGTATGTATACATATATATGTATACATATACGTGTATATATACACA,TATG,GTAT;STRUC=<VC211751>	HPRC,HGSVC	No	1.616	Yes	NA,NA	NA	NA
chr6:61954875	204475	INS	156	0.9045	0.4438	12	KHDRBS2(0.052045,0.884)	NA	NA	NA	NA	NA	NA	NA	NA	No	ID=6-61954241-61954250-TG,6-61954298-61954307-AT,6-61954354-61954457-ATGCATACATATATACGTATGTATGC,6-61954448-61954464-GTAT,6-61954486-61954499-GTAT,6-61954626-61954634-TA,6-61955150-61955163-TGTA,6-61955235-61955247-GTAT,6-61955287-61955299-GTAT,6-61955288-61955384-TATGTATGTATACATATATATGTATACATATACGTGTATATATACACA,6-61955344-61955356-TA,6-61955478-61955493-TATG,6-61955512-61955527-TATG,6-61955575-61955591-GTAT,6-61955609-61955622-GTAT,6-61955641-61955654-GTAT,6-61955710-61955718-TATG,6-61955733-61955743-AG,6-61955753-61955764-AG;MOTIFS=ATGCATACATATATACGTATGTATGC,TA,TG,AT,AG,TGTA,TATGTATGTATACATATATATGTATACATATACGTGTATATATACACA,TATG,GTAT;STRUC=<VC211751>	HPRC,HGSVC	No	1.616	No	NA,NA	NA	NA
chr6:61954876	204476	INS	68	0.8636	0.5396	105	KHDRBS2(0.052045,0.884)	NA	NA	NA	NA	NA	NA	NA	NA	No	ID=6-61954241-61954250-TG,6-61954298-61954307-AT,6-61954354-61954457-ATGCATACATATATACGTATGTATGC,6-61954448-61954464-GTAT,6-61954486-61954499-GTAT,6-61954626-61954634-TA,6-61955150-61955163-TGTA,6-61955235-61955247-GTAT,6-61955287-61955299-GTAT,6-61955288-61955384-TATGTATGTATACATATATATGTATACATATACGTGTATATATACACA,6-61955344-61955356-TA,6-61955478-61955493-TATG,6-61955512-61955527-TATG,6-61955575-61955591-GTAT,6-61955609-61955622-GTAT,6-61955641-61955654-GTAT,6-61955710-61955718-TATG,6-61955733-61955743-AG,6-61955753-61955764-AG;MOTIFS=ATGCATACATATATACGTATGTATGC,TA,TG,AT,AG,TGTA,TATGTATGTATACATATATATGTATACATATACGTGTATATATACACA,TATG,GTAT;STRUC=<VC211751>	HPRC,HGSVC,1KG-ONT	No	1.616	Yes	NA,NA	NA	NA
chr6:61954876	204477	INS	72	0.8781	0.5275	143	KHDRBS2(0.052045,0.884)	NA	NA	NA	NA	NA	NA	NA	NA	No	ID=6-61954241-61954250-TG,6-61954298-61954307-AT,6-61954354-61954457-ATGCATACATATATACGTATGTATGC,6-61954448-61954464-GTAT,6-61954486-61954499-GTAT,6-61954626-61954634-TA,6-61955150-61955163-TGTA,6-61955235-61955247-GTAT,6-61955287-61955299-GTAT,6-61955288-61955384-TATGTATGTATACATATATATGTATACATATACGTGTATATATACACA,6-61955344-61955356-TA,6-61955478-61955493-TATG,6-61955512-61955527-TATG,6-61955575-61955591-GTAT,6-61955609-61955622-GTAT,6-61955641-61955654-GTAT,6-61955710-61955718-TATG,6-61955733-61955743-AG,6-61955753-61955764-AG;MOTIFS=ATGCATACATATATACGTATGTATGC,TA,TG,AT,AG,TGTA,TATGTATGTATACATATATATGTATACATATACGTGTATATATACACA,TATG,GTAT;STRUC=<VC211751>	HPRC,HGSVC,1KG-ONT	No	1.616	Yes	NA,NA	NA	NA
chr6:61955188	204478	INS	50	0.828	0.6795	58	KHDRBS2(0.052045,0.884)	NA	NA	NA	NA	NA	NA	NA	NA	No	ID=6-61954241-61954250-TG,6-61954298-61954307-AT,6-61954354-61954457-ATGCATACATATATACGTATGTATGC,6-61954448-61954464-GTAT,6-61954486-61954499-GTAT,6-61954626-61954634-TA,6-61955150-61955163-TGTA,6-61955235-61955247-GTAT,6-61955287-61955299-GTAT,6-61955288-61955384-TATGTATGTATACATATATATGTATACATATACGTGTATATATACACA,6-61955344-61955356-TA,6-61955478-61955493-TATG,6-61955512-61955527-TATG,6-61955575-61955591-GTAT,6-61955609-61955622-GTAT,6-61955641-61955654-GTAT,6-61955710-61955718-TATG,6-61955733-61955743-AG,6-61955753-61955764-AG;MOTIFS=ATGCATACATATATACGTATGTATGC,TA,TG,AT,AG,TGTA,TATGTATGTATACATATATATGTATACATATACGTGTATATATACACA,TATG,GTAT;STRUC=<VC211751>	HPRC,HGSVC	No	2.538	Yes	NA,NA	NA	NA
chr6:61955421	204479	DEL	106	0.8889	0.4589	11	KHDRBS2(0.052045,0.884)	NA	NA	NA	NA	NA	NA	NA	NA	No	ID=6-61954241-61954250-TG,6-61954298-61954307-AT,6-61954354-61954457-ATGCATACATATATACGTATGTATGC,6-61954448-61954464-GTAT,6-61954486-61954499-GTAT,6-61954626-61954634-TA,6-61955150-61955163-TGTA,6-61955235-61955247-GTAT,6-61955287-61955299-GTAT,6-61955288-61955384-TATGTATGTATACATATATATGTATACATATACGTGTATATATACACA,6-61955344-61955356-TA,6-61955478-61955493-TATG,6-61955512-61955527-TATG,6-61955575-61955591-GTAT,6-61955609-61955622-GTAT,6-61955641-61955654-GTAT,6-61955710-61955718-TATG,6-61955733-61955743-AG,6-61955753-61955764-AG;MOTIFS=ATGCATACATATATACGTATGTATGC,TA,TG,AT,AG,TGTA,TATGTATGTATACATATATATGTATACATATACGTGTATATATACACA,TATG,GTAT;STRUC=<VC211751>	HPRC,HGSVC,1KG-ONT	No	2.534	No	NA,NA	NA	NA
chr6:61955445	204480	DEL	50	0.7942	0.6994	49	KHDRBS2(0.052045,0.884)	NA	NA	NA	NA	NA	NA	NA	NA	No	ID=6-61954241-61954250-TG,6-61954298-61954307-AT,6-61954354-61954457-ATGCATACATATATACGTATGTATGC,6-61954448-61954464-GTAT,6-61954486-61954499-GTAT,6-61954626-61954634-TA,6-61955150-61955163-TGTA,6-61955235-61955247-GTAT,6-61955287-61955299-GTAT,6-61955288-61955384-TATGTATGTATACATATATATGTATACATATACGTGTATATATACACA,6-61955344-61955356-TA,6-61955478-61955493-TATG,6-61955512-61955527-TATG,6-61955575-61955591-GTAT,6-61955609-61955622-GTAT,6-61955641-61955654-GTAT,6-61955710-61955718-TATG,6-61955733-61955743-AG,6-61955753-61955764-AG;MOTIFS=ATGCATACATATATACGTATGTATGC,TA,TG,AT,AG,TGTA,TATGTATGTATACATATATATGTATACATATACGTGTATATATACACA,TATG,GTAT;STRUC=<VC211751>	HPRC,HGSVC	No	1.419	Yes	NA,NA	NA	NA
chr6:61955445	204481	DEL	84	0.8341	0.6082	42	KHDRBS2(0.052045,0.884)	NA	NA	NA	NA	NA	NA	NA	NA	No	ID=6-61954241-61954250-TG,6-61954298-61954307-AT,6-61954354-61954457-ATGCATACATATATACGTATGTATGC,6-61954448-61954464-GTAT,6-61954486-61954499-GTAT,6-61954626-61954634-TA,6-61955150-61955163-TGTA,6-61955235-61955247-GTAT,6-61955287-61955299-GTAT,6-61955288-61955384-TATGTATGTATACATATATATGTATACATATACGTGTATATATACACA,6-61955344-61955356-TA,6-61955478-61955493-TATG,6-61955512-61955527-TATG,6-61955575-61955591-GTAT,6-61955609-61955622-GTAT,6-61955641-61955654-GTAT,6-61955710-61955718-TATG,6-61955733-61955743-AG,6-61955753-61955764-AG;MOTIFS=ATGCATACATATATACGTATGTATGC,TA,TG,AT,AG,TGTA,TATGTATGTATACATATATATGTATACATATACGTGTATATATACACA,TATG,GTAT;STRUC=<VC211751>	HPRC,HGSVC,1KG-ONT	No	2.363	Yes	NA,NA	NA	NA
chr6:61955459	204482	DEL	78	0.8214	0.6881	25	KHDRBS2(0.052045,0.884)	NA	NA	NA	NA	NA	NA	NA	NA	No	ID=6-61954241-61954250-TG,6-61954298-61954307-AT,6-61954354-61954457-ATGCATACATATATACGTATGTATGC,6-61954448-61954464-GTAT,6-61954486-61954499-GTAT,6-61954626-61954634-TA,6-61955150-61955163-TGTA,6-61955235-61955247-GTAT,6-61955287-61955299-GTAT,6-61955288-61955384-TATGTATGTATACATATATATGTATACATATACGTGTATATATACACA,6-61955344-61955356-TA,6-61955478-61955493-TATG,6-61955512-61955527-TATG,6-61955575-61955591-GTAT,6-61955609-61955622-GTAT,6-61955641-61955654-GTAT,6-61955710-61955718-TATG,6-61955733-61955743-AG,6-61955753-61955764-AG;MOTIFS=ATGCATACATATATACGTATGTATGC,TA,TG,AT,AG,TGTA,TATGTATGTATACATATATATGTATACATATACGTGTATATATACACA,TATG,GTAT;STRUC=<VC211751>	HPRC,HGSVC,1KG-ONT	No	2.565	Yes	NA,NA	NA	NA
chr6:61955460	204483	DEL	110	0.8196	0.6724	37	KHDRBS2(0.052045,0.884)	NA	NA	NA	NA	NA	NA	NA	NA	No	ID=6-61954241-61954250-TG,6-61954298-61954307-AT,6-61954354-61954457-ATGCATACATATATACGTATGTATGC,6-61954448-61954464-GTAT,6-61954486-61954499-GTAT,6-61954626-61954634-TA,6-61955150-61955163-TGTA,6-61955235-61955247-GTAT,6-61955287-61955299-GTAT,6-61955288-61955384-TATGTATGTATACATATATATGTATACATATACGTGTATATATACACA,6-61955344-61955356-TA,6-61955478-61955493-TATG,6-61955512-61955527-TATG,6-61955575-61955591-GTAT,6-61955609-61955622-GTAT,6-61955641-61955654-GTAT,6-61955710-61955718-TATG,6-61955733-61955743-AG,6-61955753-61955764-AG;MOTIFS=ATGCATACATATATACGTATGTATGC,TA,TG,AT,AG,TGTA,TATGTATGTATACATATATATGTATACATATACGTGTATATATACACA,TATG,GTAT;STRUC=<VC211751>	HPRC,HGSVC,1KG-ONT	No	2.534	Yes	NA,NA	NA	NA
chr6:61955461	204484	DEL	68	0.8085	0.6827	247	KHDRBS2(0.052045,0.884)	NA	NA	NA	NA	NA	NA	NA	NA	No	ID=6-61954241-61954250-TG,6-61954298-61954307-AT,6-61954354-61954457-ATGCATACATATATACGTATGTATGC,6-61954448-61954464-GTAT,6-61954486-61954499-GTAT,6-61954626-61954634-TA,6-61955150-61955163-TGTA,6-61955235-61955247-GTAT,6-61955287-61955299-GTAT,6-61955288-61955384-TATGTATGTATACATATATATGTATACATATACGTGTATATATACACA,6-61955344-61955356-TA,6-61955478-61955493-TATG,6-61955512-61955527-TATG,6-61955575-61955591-GTAT,6-61955609-61955622-GTAT,6-61955641-61955654-GTAT,6-61955710-61955718-TATG,6-61955733-61955743-AG,6-61955753-61955764-AG;MOTIFS=ATGCATACATATATACGTATGTATGC,TA,TG,AT,AG,TGTA,TATGTATGTATACATATATATGTATACATATACGTGTATATATACACA,TATG,GTAT;STRUC=<VC211751>	HPRC,HGSVC	No	2.565	Yes	NA,NA	NA	NA
chr6:61955462	204485	DEL	54	0.8471	0.5943	170	KHDRBS2(0.052045,0.884)	NA	NA	NA	NA	NA	NA	NA	NA	No	ID=6-61954241-61954250-TG,6-61954298-61954307-AT,6-61954354-61954457-ATGCATACATATATACGTATGTATGC,6-61954448-61954464-GTAT,6-61954486-61954499-GTAT,6-61954626-61954634-TA,6-61955150-61955163-TGTA,6-61955235-61955247-GTAT,6-61955287-61955299-GTAT,6-61955288-61955384-TATGTATGTATACATATATATGTATACATATACGTGTATATATACACA,6-61955344-61955356-TA,6-61955478-61955493-TATG,6-61955512-61955527-TATG,6-61955575-61955591-GTAT,6-61955609-61955622-GTAT,6-61955641-61955654-GTAT,6-61955710-61955718-TATG,6-61955733-61955743-AG,6-61955753-61955764-AG;MOTIFS=ATGCATACATATATACGTATGTATGC,TA,TG,AT,AG,TGTA,TATGTATGTATACATATATATGTATACATATACGTGTATATATACACA,TATG,GTAT;STRUC=<VC211751>	HPRC,HGSVC	No	2.534	Yes	NA,NA	NA	NA
chr6:61955462	204486	DEL	118	0.8808	0.4092	20	KHDRBS2(0.052045,0.884)	NA	NA	NA	NA	NA	NA	NA	NA	No	ID=6-61954241-61954250-TG,6-61954298-61954307-AT,6-61954354-61954457-ATGCATACATATATACGTATGTATGC,6-61954448-61954464-GTAT,6-61954486-61954499-GTAT,6-61954626-61954634-TA,6-61955150-61955163-TGTA,6-61955235-61955247-GTAT,6-61955287-61955299-GTAT,6-61955288-61955384-TATGTATGTATACATATATATGTATACATATACGTGTATATATACACA,6-61955344-61955356-TA,6-61955478-61955493-TATG,6-61955512-61955527-TATG,6-61955575-61955591-GTAT,6-61955609-61955622-GTAT,6-61955641-61955654-GTAT,6-61955710-61955718-TATG,6-61955733-61955743-AG,6-61955753-61955764-AG;MOTIFS=ATGCATACATATATACGTATGTATGC,TA,TG,AT,AG,TGTA,TATGTATGTATACATATATATGTATACATATACGTGTATATATACACA,TATG,GTAT;STRUC=<VC211751>	HPRC,HGSVC,1KG-ONT	No	2.565	Yes	NA,NA	NA	NA
chr6:61955463	204487	DEL	144	0.8184	0.6386	320	KHDRBS2(0.052045,0.884)	NA	NA	NA	NA	NA	NA	NA	NA	No	ID=6-61954241-61954250-TG,6-61954298-61954307-AT,6-61954354-61954457-ATGCATACATATATACGTATGTATGC,6-61954448-61954464-GTAT,6-61954486-61954499-GTAT,6-61954626-61954634-TA,6-61955150-61955163-TGTA,6-61955235-61955247-GTAT,6-61955287-61955299-GTAT,6-61955288-61955384-TATGTATGTATACATATATATGTATACATATACGTGTATATATACACA,6-61955344-61955356-TA,6-61955478-61955493-TATG,6-61955512-61955527-TATG,6-61955575-61955591-GTAT,6-61955609-61955622-GTAT,6-61955641-61955654-GTAT,6-61955710-61955718-TATG,6-61955733-61955743-AG,6-61955753-61955764-AG;MOTIFS=ATGCATACATATATACGTATGTATGC,TA,TG,AT,AG,TGTA,TATGTATGTATACATATATATGTATACATATACGTGTATATATACACA,TATG,GTAT;STRUC=<VC211751>	HPRC,HGSVC,1KG-ONT	No	2.396	Yes	NA,NA	NA	NA
chr6:61955466	204488	DEL	89	0.8691	0.5496	267	KHDRBS2(0.052045,0.884)	NA	NA	NA	NA	NA	NA	NA	NA	No	ID=6-61954241-61954250-TG,6-61954298-61954307-AT,6-61954354-61954457-ATGCATACATATATACGTATGTATGC,6-61954448-61954464-GTAT,6-61954486-61954499-GTAT,6-61954626-61954634-TA,6-61955150-61955163-TGTA,6-61955235-61955247-GTAT,6-61955287-61955299-GTAT,6-61955288-61955384-TATGTATGTATACATATATATGTATACATATACGTGTATATATACACA,6-61955344-61955356-TA,6-61955478-61955493-TATG,6-61955512-61955527-TATG,6-61955575-61955591-GTAT,6-61955609-61955622-GTAT,6-61955641-61955654-GTAT,6-61955710-61955718-TATG,6-61955733-61955743-AG,6-61955753-61955764-AG;MOTIFS=ATGCATACATATATACGTATGTATGC,TA,TG,AT,AG,TGTA,TATGTATGTATACATATATATGTATACATATACGTGTATATATACACA,TATG,GTAT;STRUC=<VC211751>	HPRC,HGSVC,1KG-ONT	No	2.565	Yes	NA,NA	NA	NA
chr6:61955478	204489	DEL	72	0.9139	0.6332	6	KHDRBS2(0.052045,0.884)	NA	NA	NA	NA	NA	NA	NA	NA	No	ID=6-61954241-61954250-TG,6-61954298-61954307-AT,6-61954354-61954457-ATGCATACATATATACGTATGTATGC,6-61954448-61954464-GTAT,6-61954486-61954499-GTAT,6-61954626-61954634-TA,6-61955150-61955163-TGTA,6-61955235-61955247-GTAT,6-61955287-61955299-GTAT,6-61955288-61955384-TATGTATGTATACATATATATGTATACATATACGTGTATATATACACA,6-61955344-61955356-TA,6-61955478-61955493-TATG,6-61955512-61955527-TATG,6-61955575-61955591-GTAT,6-61955609-61955622-GTAT,6-61955641-61955654-GTAT,6-61955710-61955718-TATG,6-61955733-61955743-AG,6-61955753-61955764-AG;MOTIFS=ATGCATACATATATACGTATGTATGC,TA,TG,AT,AG,TGTA,TATGTATGTATACATATATATGTATACATATACGTGTATATATACACA,TATG,GTAT;STRUC=<VC211751>	HPRC,HGSVC,1KG-ONT	No	2.565	No	NA,NA	NA	NA
chr6:61955512	204490	DEL	64	0.9167	0.331	141	KHDRBS2(0.052045,0.884)	NA	NA	NA	NA	NA	NA	NA	NA	No	ID=6-61954241-61954250-TG,6-61954298-61954307-AT,6-61954354-61954457-ATGCATACATATATACGTATGTATGC,6-61954448-61954464-GTAT,6-61954486-61954499-GTAT,6-61954626-61954634-TA,6-61955150-61955163-TGTA,6-61955235-61955247-GTAT,6-61955287-61955299-GTAT,6-61955288-61955384-TATGTATGTATACATATATATGTATACATATACGTGTATATATACACA,6-61955344-61955356-TA,6-61955478-61955493-TATG,6-61955512-61955527-TATG,6-61955575-61955591-GTAT,6-61955609-61955622-GTAT,6-61955641-61955654-GTAT,6-61955710-61955718-TATG,6-61955733-61955743-AG,6-61955753-61955764-AG;MOTIFS=ATGCATACATATATACGTATGTATGC,TA,TG,AT,AG,TGTA,TATGTATGTATACATATATATGTATACATATACGTGTATATATACACA,TATG,GTAT;STRUC=<VC211751>	HPRC,HGSVC	No	2.565	Yes	NA,NA	NA	NA
chr6:61974919	204491	DEL	692	0.857	0.5258	1	KHDRBS2(0.052045,0.884)	NA	NA	NA	NA	NA	NA	NA	NA	No	ID=6-61974933-61974981-AAAT;MOTIFS=AAAT;STRUC=<TR3182466>,ID=6-61975035-61975044-AAT;MOTIFS=AAT;STRUC=(AAT)n	NA	No	0.522	No	NA,NA	NA	NA
chr6:62093908	204492	DEL	125	0.958	0.3563	1	KHDRBS2(0.052045,0.884)	NA	NA	NA	NA	NA	NA	NA	NA	No	NA	HPRC	No	1.806	Yes	NA,NA	NA	NA
chr6:62114784	204493	INS	667	0.9864	0.0462	143	KHDRBS2(0.052045,0.884)	NA	NA	NA	NA	NA	NA	NA	NA	No	NA	HPRC,HGSVC,1KG-ONT	No	1.616	Yes	NA,NA	NA	NA
chr6:62122712	204494	DEL	187	0.8269	0.6276	282	KHDRBS2(0.052045,0.884)	NA	NA	NA	NA	NA	NA	NA	NA	No	ID=6-62122870-62122887-TTTAT;MOTIFS=TTTAT;STRUC=(TTTAT)n,ID=6-62122880-62122892-TTTA;MOTIFS=TTTA;STRUC=<TR3182636>	HGSVC,1KG-ONT	No	2.598	Yes	NA,NA	NA	NA
chr6:62142851	204495	DEL	148	0.8388	0.6316	56	KHDRBS2(0.052045,0.884)	NA	NA	NA	NA	NA	NA	NA	NA	No	ID=6-62142856-62142865-ATA;MOTIFS=ATA;STRUC=<TR3182659>	HPRC,HGSVC,1KG-ONT	No	1.428	Yes	NA,NA	NA	NA
chr6:62147138	204496	DEL	50	0.8202	0.673	4	KHDRBS2(0.052045,0.884)	NA	NA	NA	NA	NA	NA	NA	NA	No	NA	NA	No	1.263	No	NA,NA	NA	NA
chr6:62151945	204497	INS	359	0.8244	0.6997	1	KHDRBS2(0.052045,0.884)	NA	NA	NA	NA	NA	NA	NA	NA	No	NA	NA	No	0.692	No	NA,NA	NA	NA
chr6:62156852	204498	INS	208	0.8309	0.6112	7	KHDRBS2(0.052045,0.884)	NA	NA	NA	NA	NA	NA	NA	NA	No	ID=6-62156838-62156858-T;MOTIFS=T;STRUC=<TR3182678>	1KG-ONT	No	0.692	Yes	NA,NA	NA	NA
chr6:62169104	204499	INS	60	0.974	0.2636	4	KHDRBS2(0.052045,0.884)	NA	NA	NA	NA	NA	NA	NA	NA	No	ID=6-62169034-62169062-AT,6-62169104-62169134-ACACATATATGTGTGTATATATACATATAC,6-62169201-62169210-TA,6-62169218-62169229-AC,6-62169241-62169250-TA;MOTIFS=AC,ACACATATATGTGTGTATATATACATATAC,TA,AT;STRUC=<VC211770>	HPRC,HGSVC	No	0.692	Yes	NA,NA	NA	NA
chr6:62169147	204501	INS	60	0.8588	0.5587	4	KHDRBS2(0.052045,0.884)	NA	NA	NA	NA	NA	NA	NA	NA	No	ID=6-62169034-62169062-AT,6-62169104-62169134-ACACATATATGTGTGTATATATACATATAC,6-62169201-62169210-TA,6-62169218-62169229-AC,6-62169241-62169250-TA;MOTIFS=AC,ACACATATATGTGTGTATATATACATATAC,TA,AT;STRUC=<VC211770>	HPRC,HGSVC	No	0.692	Yes	NA,NA	NA	NA
chr6:62169147	204502	INS	56	0.8558	0.5671	2	KHDRBS2(0.052045,0.884)	NA	NA	NA	NA	NA	NA	NA	NA	No	ID=6-62169034-62169062-AT,6-62169104-62169134-ACACATATATGTGTGTATATATACATATAC,6-62169201-62169210-TA,6-62169218-62169229-AC,6-62169241-62169250-TA;MOTIFS=AC,ACACATATATGTGTGTATATATACATATAC,TA,AT;STRUC=<VC211770>	HPRC,HGSVC	No	0.692	Yes	NA,NA	NA	NA
chr6:62169147	204500	INS	120	0.8262	0.626	4	KHDRBS2(0.052045,0.884)	NA	NA	NA	NA	NA	NA	NA	NA	No	ID=6-62169034-62169062-AT,6-62169104-62169134-ACACATATATGTGTGTATATATACATATAC,6-62169201-62169210-TA,6-62169218-62169229-AC,6-62169241-62169250-TA;MOTIFS=AC,ACACATATATGTGTGTATATATACATATAC,TA,AT;STRUC=<VC211770>	1KG-ONT	No	0.692	Yes	NA,NA	NA	NA
chr6:62169171	204503	INS	160	0.8134	0.6771	2	KHDRBS2(0.052045,0.884)	NA	NA	NA	NA	NA	NA	NA	NA	No	ID=6-62169034-62169062-AT,6-62169104-62169134-ACACATATATGTGTGTATATATACATATAC,6-62169201-62169210-TA,6-62169218-62169229-AC,6-62169241-62169250-TA;MOTIFS=AC,ACACATATATGTGTGTATATATACATATAC,TA,AT;STRUC=<VC211770>	1KG-ONT	No	0.692	Yes	NA,NA	NA	NA
chr6:62214434	204504	DEL	4832	0.9211	0.2982	10	KHDRBS2(0.052045,0.884)	NA	NA	NA	NA	NA	NA	NA	NA	No	ID=6-62214909-62214918-TTC;MOTIFS=TTC;STRUC=<TR3182742>,ID=6-62216603-62216613-TGG;MOTIFS=TGG;STRUC=<TR3182743>,ID=6-62216696-62216710-T;MOTIFS=T;STRUC=<TR3182744>,ID=6-62217027-62217044-A;MOTIFS=A;STRUC=<TR3182745>,ID=6-62217101-62217110-ATT;MOTIFS=ATT;STRUC=<TR3182746>,ID=6-62217248-62217261-CAAT;MOTIFS=CAAT;STRUC=<TR3182747>	HPRC,HGSVC	No	2.031	Yes	NA,NA	NA	NA
chr6:62247565	204505	INS	308	0.8205	0.6612	1	KHDRBS2(0.052045,0.884)	NA	NA	NA	NA	NA	NA	NA	NA	No	NA	NA	No	1.616	No	NA,NA	NA	NA
chr6:62271771	204506	DEL	95	0.9525	0.219	1	KHDRBS2(0.052045,0.884)	NA	NA	NA	NA	NA	NA	NA	NA	No	NA	NA	No	1.717	No	NA,NA	NA	NA
chr6:62314586	204507	DEL	60	0.8741	0.4505	4	NA	NA	NA	NA	NA	NA	NA	NA	NA	No	NA	HPRC	No	2.945	Yes	NA,NA	NA	NA
chr6:62365949	204508	DEL	171	0.8264	0.628	6	NA	NA	NA	NA	NA	NA	NA	NA	NA	No	NA	NA	No	6.82	Yes	NA,NA	NA	NA
chr6:62383289	204509	DEL	1936	0.9358	0.2596	3	NA	NA	NA	NA	NA	NA	NA	NA	NA	No	NA	HPRC,1KG-ONT	No	0.912	Yes	NA,NA	NA	NA
chr6:62397695	204510	DEL	57	0.8814	0.4353	1	NA	NA	NA	NA	NA	NA	NA	NA	NA	No	ID=6-62397679-62397699-T;MOTIFS=T;STRUC=<TR3182987>	NA	No	0.249	No	NA,NA	NA	NA
chr6:62418019	204511	DEL	1437	0.855	0.5304	2	NA	NA	NA	NA	NA	NA	NA	NA	NA	No	ID=6-62419292-62419302-ATT;MOTIFS=ATT;STRUC=<TR3183020>,ID=6-62419389-62419404-T;MOTIFS=T;STRUC=<TR3183021>	NA	No	0.741	No	NA,NA	NA	NA
chr6:62426352	204512	INS	96	0.8233	0.6831	1	NA	NA	NA	NA	NA	NA	NA	NA	NA	No	NA	NA	No	1.908	No	NA,NA	NA	NA
chr6:62491859	204513	INS	345	0.8489	0.546	1	NA	NA	NA	NA	NA	NA	NA	NA	NA	No	NA	1KG-ONT	No	0.089	No	NA,NA	NA	NA
chr6:62495207	204514	INS	351	0.9014	0.3915	373	NA	NA	NA	NA	NA	NA	NA	NA	NA	No	ID=6-62495245-62495253-T,6-62495291-62495301-AAG,6-62495298-62495307-AG;MOTIFS=AAG,AG,T;STRUC=<VC211798>	HPRC,HGSVC,1KG-ONT	No	1.616	Yes	NA,NA	NA	NA
chr6:62495217	204515	INS	365	0.7992	0.6948	2	NA	NA	NA	NA	NA	NA	NA	NA	NA	No	ID=6-62495245-62495253-T,6-62495291-62495301-AAG,6-62495298-62495307-AG;MOTIFS=AAG,AG,T;STRUC=<VC211798>	HPRC,HGSVC,1KG-ONT	No	1.616	No	NA,NA	NA	NA
chr6:62521209	204516	INS	1958	0.8031	0.6852	1	NA	NA	NA	NA	NA	NA	NA	NA	NA	No	NA	NA	No	1.616	No	NA,NA	NA	NA
chr6:62584218	204517	INS	72	0.8546	0.5265	22	NA	NA	NA	NA	NA	NA	NA	NA	NA	No	ID=6-62584218-62584290-TATGTTTGTGTATACACATACATATATGTATATATG;MOTIFS=TATGTTTGTGTATACACATACATATATGTATATATG;STRUC=(TATGTTTGTGTATACACATACATATATGTATATATG)n	HPRC,HGSVC,1KG-ONT	No	2.538	Yes	NA,NA	NA	NA
chr6:62585999	204518	INS	51	0.9788	0.1808	1	NA	NA	NA	NA	NA	NA	NA	NA	NA	No	NA	HPRC	No	0.469	No	NA,NA	NA	NA
chr6:62592675	204519	DEL	54	0.8433	0.5401	1	NA	NA	NA	NA	NA	NA	NA	NA	NA	No	NA	NA	No	1.191	No	NA,NA	NA	NA
chr6:62600551	204520	INS	71	0.887	0.4054	2	NA	NA	NA	NA	NA	NA	NA	NA	NA	No	ID=6-62600544-62600553-CCT;MOTIFS=CCT;STRUC=<TR3183254>	1KG-ONT	Yes	5.505	Yes	NA,NA	NA	NA
chr6:62603941	204521	DEL	68	0.8246	0.6563	3	NA	NA	NA	NA	NA	NA	NA	NA	NA	No	NA	HGSVC,1KG-ONT	Yes	9.159	Yes	NA,NA	NA	NA
chr6:62627413	204522	DEL	92	0.8843	0.433	1	NA	NA	NA	NA	NA	NA	NA	NA	NA	No	NA	NA	No	4.151	No	NA,NA	NA	NA
chr6:62634158	204523	DEL	55	0.8776	0.455	1	NA	NA	NA	NA	NA	NA	NA	NA	NA	No	NA	NA	No	0.297	No	NA,NA	NA	NA
chr6:62637027	204524	DEL	76	0.8971	0.3868	5	NA	NA	NA	NA	NA	NA	NA	NA	NA	No	ID=6-62637054-62637072-AATATA;MOTIFS=AATATA;STRUC=<TR3183293>	HGSVC	Yes	0.518	Yes	NA,NA	NA	NA
chr6:62658290	204525	INS	6054	0.9852	0.0664	79	NA	NA	NA	NA	NA	NA	NA	NA	NA	No	NA	HPRC,HGSVC,1KG-ONT	No	1.616	Yes	NA,NA	NA	NA
chr6:62703470	204526	DEL	69	0.9358	0.3712	1	NA	NA	NA	NA	NA	NA	NA	NA	NA	No	NA	HPRC	No	0.608	No	NA,NA	NA	NA
chr6:62705835	204527	INS	5551	0.7986	0.6897	87	NA	NA	NA	NA	NA	NA	NA	NA	NA	No	NA	HGSVC,1KG-ONT	No	1.616	Yes	NA,NA	NA	NA
chr6:62713493	204528	INS	355	0.8697	0.5125	15	NA	NA	NA	NA	NA	NA	NA	NA	NA	No	NA	1KG-ONT	Yes	3.322	Yes	NA,NA	NA	NA
chr6:62781663	204529	INS	96	0.9075	0.3584	38	NA	NA	NA	NA	NA	NA	NA	NA	NA	No	ID=6-62781610-62781620-TTA,6-62781664-62781679-TATAT,6-62781690-62781718-TATAATA,6-62781724-62781733-TAT,6-62781730-62781739-TA,6-62781767-62781777-TA,6-62781777-62781786-AT,6-62781819-62781840-AATATAT,6-62781851-62781872-AATATAT;MOTIFS=AATATAT,TAT,TA,AT,TATAATA,TATAT,TTA;STRUC=<VC211819>	HPRC,HGSVC	Yes	1.616	Yes	NA,NA	NA	NA
chr6:62781817	204530	DEL	270	0.9151	0.3198	6	NA	NA	NA	NA	NA	NA	NA	NA	NA	No	ID=6-62781610-62781620-TTA,6-62781664-62781679-TATAT,6-62781690-62781718-TATAATA,6-62781724-62781733-TAT,6-62781730-62781739-TA,6-62781767-62781777-TA,6-62781777-62781786-AT,6-62781819-62781840-AATATAT,6-62781851-62781872-AATATAT;MOTIFS=AATATAT,TAT,TA,AT,TATAATA,TATAT,TTA;STRUC=<VC211819>,ID=6-62781883-62781988-ACAATATATAATATATAATATATGTATATATAAC,6-62781885-62781906-AATATAT,6-62781919-62781940-AATATAT,6-62781953-62781974-AATATAT,6-62782055-62782076-AATATAT,6-62782089-62782110-AATATAT,6-62782123-62782144-AATATAT,6-62782157-62782178-AATATAT,6-62782191-62782213-AATATAT,6-62782206-62782217-AT,6-62782221-62782242-AATATAT,6-62782252-62782371-TACAATATATAATATATAATATATGTATATGTAA,6-62782255-62782276-AATATAT,6-62782289-62782310-AATATAT,6-62782323-62782344-AATATAT,6-62782384-62782398-AATATAT,6-62782473-62782494-AATATAT,6-62782535-62782556-AATATAT,6-62782570-62782579-AT,6-62782634-62782643-AT;MOTIFS=TACAATATATAATATATAATATATGTATATGTAA,AATATAT,ACAATATATAATATATAATATATGTATATATAAC,AT;STRUC=<VC211820>,ID=6-62782023-62782212-TATATAATATATAATATATGTATATATAACACAA;MOTIFS=TATATAATATATAATATATGTATATATAACACAA;STRUC=<TR3183479>	HGSVC	No	0.019	Yes	NA,NA	NA	NA
chr6:62782023	204531	INS	102	0.8637	0.5108	18	NA	NA	NA	NA	NA	NA	NA	NA	NA	No	ID=6-62781883-62781988-ACAATATATAATATATAATATATGTATATATAAC,6-62781885-62781906-AATATAT,6-62781919-62781940-AATATAT,6-62781953-62781974-AATATAT,6-62782055-62782076-AATATAT,6-62782089-62782110-AATATAT,6-62782123-62782144-AATATAT,6-62782157-62782178-AATATAT,6-62782191-62782213-AATATAT,6-62782206-62782217-AT,6-62782221-62782242-AATATAT,6-62782252-62782371-TACAATATATAATATATAATATATGTATATGTAA,6-62782255-62782276-AATATAT,6-62782289-62782310-AATATAT,6-62782323-62782344-AATATAT,6-62782384-62782398-AATATAT,6-62782473-62782494-AATATAT,6-62782535-62782556-AATATAT,6-62782570-62782579-AT,6-62782634-62782643-AT;MOTIFS=TACAATATATAATATATAATATATGTATATGTAA,AATATAT,ACAATATATAATATATAATATATGTATATATAAC,AT;STRUC=<VC211820>	HPRC,HGSVC,1KG-ONT	No	5.614	Yes	NA,NA	NA	NA
chr6:62782023	204532	DEL	136	0.8466	0.6234	219	NA	NA	NA	NA	NA	NA	NA	NA	NA	No	ID=6-62781883-62781988-ACAATATATAATATATAATATATGTATATATAAC,6-62781885-62781906-AATATAT,6-62781919-62781940-AATATAT,6-62781953-62781974-AATATAT,6-62782055-62782076-AATATAT,6-62782089-62782110-AATATAT,6-62782123-62782144-AATATAT,6-62782157-62782178-AATATAT,6-62782191-62782213-AATATAT,6-62782206-62782217-AT,6-62782221-62782242-AATATAT,6-62782252-62782371-TACAATATATAATATATAATATATGTATATGTAA,6-62782255-62782276-AATATAT,6-62782289-62782310-AATATAT,6-62782323-62782344-AATATAT,6-62782384-62782398-AATATAT,6-62782473-62782494-AATATAT,6-62782535-62782556-AATATAT,6-62782570-62782579-AT,6-62782634-62782643-AT;MOTIFS=TACAATATATAATATATAATATATGTATATGTAA,AATATAT,ACAATATATAATATATAATATATGTATATATAAC,AT;STRUC=<VC211820>,ID=6-62782023-62782212-TATATAATATATAATATATGTATATATAACACAA;MOTIFS=TATATAATATATAATATATGTATATATAACACAA;STRUC=<TR3183479>	HPRC,HGSVC,1KG-ONT	No	0.026	Yes	NA,NA	NA	NA
chr6:62782145	204533	INS	64	0.8745	0.4794	3	NA	NA	NA	NA	NA	NA	NA	NA	NA	No	ID=6-62781883-62781988-ACAATATATAATATATAATATATGTATATATAAC,6-62781885-62781906-AATATAT,6-62781919-62781940-AATATAT,6-62781953-62781974-AATATAT,6-62782055-62782076-AATATAT,6-62782089-62782110-AATATAT,6-62782123-62782144-AATATAT,6-62782157-62782178-AATATAT,6-62782191-62782213-AATATAT,6-62782206-62782217-AT,6-62782221-62782242-AATATAT,6-62782252-62782371-TACAATATATAATATATAATATATGTATATGTAA,6-62782255-62782276-AATATAT,6-62782289-62782310-AATATAT,6-62782323-62782344-AATATAT,6-62782384-62782398-AATATAT,6-62782473-62782494-AATATAT,6-62782535-62782556-AATATAT,6-62782570-62782579-AT,6-62782634-62782643-AT;MOTIFS=TACAATATATAATATATAATATATGTATATGTAA,AATATAT,ACAATATATAATATATAATATATGTATATATAAC,AT;STRUC=<VC211820>,ID=6-62782023-62782212-TATATAATATATAATATATGTATATATAACACAA;MOTIFS=TATATAATATATAATATATGTATATATAACACAA;STRUC=<TR3183479>	HPRC,HGSVC,1KG-ONT	No	1.616	No	NA,NA	NA	NA
chr6:62782251	204534	INS	58	0.8605	0.525	6	NA	NA	NA	NA	NA	NA	NA	NA	NA	No	ID=6-62781883-62781988-ACAATATATAATATATAATATATGTATATATAAC,6-62781885-62781906-AATATAT,6-62781919-62781940-AATATAT,6-62781953-62781974-AATATAT,6-62782055-62782076-AATATAT,6-62782089-62782110-AATATAT,6-62782123-62782144-AATATAT,6-62782157-62782178-AATATAT,6-62782191-62782213-AATATAT,6-62782206-62782217-AT,6-62782221-62782242-AATATAT,6-62782252-62782371-TACAATATATAATATATAATATATGTATATGTAA,6-62782255-62782276-AATATAT,6-62782289-62782310-AATATAT,6-62782323-62782344-AATATAT,6-62782384-62782398-AATATAT,6-62782473-62782494-AATATAT,6-62782535-62782556-AATATAT,6-62782570-62782579-AT,6-62782634-62782643-AT;MOTIFS=TACAATATATAATATATAATATATGTATATGTAA,AATATAT,ACAATATATAATATATAATATATGTATATATAAC,AT;STRUC=<VC211820>	HPRC,HGSVC,1KG-ONT	No	0.469	No	NA,NA	NA	NA
chr6:62782303	204535	INS	55	0.8505	0.5352	9	NA	NA	NA	NA	NA	NA	NA	NA	NA	No	ID=6-62781883-62781988-ACAATATATAATATATAATATATGTATATATAAC,6-62781885-62781906-AATATAT,6-62781919-62781940-AATATAT,6-62781953-62781974-AATATAT,6-62782055-62782076-AATATAT,6-62782089-62782110-AATATAT,6-62782123-62782144-AATATAT,6-62782157-62782178-AATATAT,6-62782191-62782213-AATATAT,6-62782206-62782217-AT,6-62782221-62782242-AATATAT,6-62782252-62782371-TACAATATATAATATATAATATATGTATATGTAA,6-62782255-62782276-AATATAT,6-62782289-62782310-AATATAT,6-62782323-62782344-AATATAT,6-62782384-62782398-AATATAT,6-62782473-62782494-AATATAT,6-62782535-62782556-AATATAT,6-62782570-62782579-AT,6-62782634-62782643-AT;MOTIFS=TACAATATATAATATATAATATATGTATATGTAA,AATATAT,ACAATATATAATATATAATATATGTATATATAAC,AT;STRUC=<VC211820>	HPRC,HGSVC,1KG-ONT	No	5.793	Yes	NA,NA	NA	NA
chr6:62782488	204536	INS	118	0.8472	0.548	2	NA	NA	NA	NA	NA	NA	NA	NA	NA	No	ID=6-62781883-62781988-ACAATATATAATATATAATATATGTATATATAAC,6-62781885-62781906-AATATAT,6-62781919-62781940-AATATAT,6-62781953-62781974-AATATAT,6-62782055-62782076-AATATAT,6-62782089-62782110-AATATAT,6-62782123-62782144-AATATAT,6-62782157-62782178-AATATAT,6-62782191-62782213-AATATAT,6-62782206-62782217-AT,6-62782221-62782242-AATATAT,6-62782252-62782371-TACAATATATAATATATAATATATGTATATGTAA,6-62782255-62782276-AATATAT,6-62782289-62782310-AATATAT,6-62782323-62782344-AATATAT,6-62782384-62782398-AATATAT,6-62782473-62782494-AATATAT,6-62782535-62782556-AATATAT,6-62782570-62782579-AT,6-62782634-62782643-AT;MOTIFS=TACAATATATAATATATAATATATGTATATGTAA,AATATAT,ACAATATATAATATATAATATATGTATATATAAC,AT;STRUC=<VC211820>	HPRC,HGSVC	Yes	1.616	Yes	NA,NA	NA	NA
chr6:62782488	204537	INS	53	0.931	0.346	27	NA	NA	NA	NA	NA	NA	NA	NA	NA	No	ID=6-62781883-62781988-ACAATATATAATATATAATATATGTATATATAAC,6-62781885-62781906-AATATAT,6-62781919-62781940-AATATAT,6-62781953-62781974-AATATAT,6-62782055-62782076-AATATAT,6-62782089-62782110-AATATAT,6-62782123-62782144-AATATAT,6-62782157-62782178-AATATAT,6-62782191-62782213-AATATAT,6-62782206-62782217-AT,6-62782221-62782242-AATATAT,6-62782252-62782371-TACAATATATAATATATAATATATGTATATGTAA,6-62782255-62782276-AATATAT,6-62782289-62782310-AATATAT,6-62782323-62782344-AATATAT,6-62782384-62782398-AATATAT,6-62782473-62782494-AATATAT,6-62782535-62782556-AATATAT,6-62782570-62782579-AT,6-62782634-62782643-AT;MOTIFS=TACAATATATAATATATAATATATGTATATGTAA,AATATAT,ACAATATATAATATATAATATATGTATATATAAC,AT;STRUC=<VC211820>	HPRC,HGSVC,1KG-ONT	Yes	1.616	Yes	NA,NA	NA	NA
chr6:62782488	204538	INS	82	0.8284	0.6422	148	NA	NA	NA	NA	NA	NA	NA	NA	NA	No	ID=6-62781883-62781988-ACAATATATAATATATAATATATGTATATATAAC,6-62781885-62781906-AATATAT,6-62781919-62781940-AATATAT,6-62781953-62781974-AATATAT,6-62782055-62782076-AATATAT,6-62782089-62782110-AATATAT,6-62782123-62782144-AATATAT,6-62782157-62782178-AATATAT,6-62782191-62782213-AATATAT,6-62782206-62782217-AT,6-62782221-62782242-AATATAT,6-62782252-62782371-TACAATATATAATATATAATATATGTATATGTAA,6-62782255-62782276-AATATAT,6-62782289-62782310-AATATAT,6-62782323-62782344-AATATAT,6-62782384-62782398-AATATAT,6-62782473-62782494-AATATAT,6-62782535-62782556-AATATAT,6-62782570-62782579-AT,6-62782634-62782643-AT;MOTIFS=TACAATATATAATATATAATATATGTATATGTAA,AATATAT,ACAATATATAATATATAATATATGTATATATAAC,AT;STRUC=<VC211820>	HPRC,HGSVC,1KG-ONT	Yes	1.616	Yes	NA,NA	NA	NA
chr6:62782488	204539	INS	111	0.8309	0.6356	6	NA	NA	NA	NA	NA	NA	NA	NA	NA	No	ID=6-62781883-62781988-ACAATATATAATATATAATATATGTATATATAAC,6-62781885-62781906-AATATAT,6-62781919-62781940-AATATAT,6-62781953-62781974-AATATAT,6-62782055-62782076-AATATAT,6-62782089-62782110-AATATAT,6-62782123-62782144-AATATAT,6-62782157-62782178-AATATAT,6-62782191-62782213-AATATAT,6-62782206-62782217-AT,6-62782221-62782242-AATATAT,6-62782252-62782371-TACAATATATAATATATAATATATGTATATGTAA,6-62782255-62782276-AATATAT,6-62782289-62782310-AATATAT,6-62782323-62782344-AATATAT,6-62782384-62782398-AATATAT,6-62782473-62782494-AATATAT,6-62782535-62782556-AATATAT,6-62782570-62782579-AT,6-62782634-62782643-AT;MOTIFS=TACAATATATAATATATAATATATGTATATGTAA,AATATAT,ACAATATATAATATATAATATATGTATATATAAC,AT;STRUC=<VC211820>	HPRC,HGSVC,1KG-ONT	Yes	1.616	Yes	NA,NA	NA	NA
chr6:62782488	204540	INS	56	0.8372	0.5848	5	NA	NA	NA	NA	NA	NA	NA	NA	NA	No	ID=6-62781883-62781988-ACAATATATAATATATAATATATGTATATATAAC,6-62781885-62781906-AATATAT,6-62781919-62781940-AATATAT,6-62781953-62781974-AATATAT,6-62782055-62782076-AATATAT,6-62782089-62782110-AATATAT,6-62782123-62782144-AATATAT,6-62782157-62782178-AATATAT,6-62782191-62782213-AATATAT,6-62782206-62782217-AT,6-62782221-62782242-AATATAT,6-62782252-62782371-TACAATATATAATATATAATATATGTATATGTAA,6-62782255-62782276-AATATAT,6-62782289-62782310-AATATAT,6-62782323-62782344-AATATAT,6-62782384-62782398-AATATAT,6-62782473-62782494-AATATAT,6-62782535-62782556-AATATAT,6-62782570-62782579-AT,6-62782634-62782643-AT;MOTIFS=TACAATATATAATATATAATATATGTATATGTAA,AATATAT,ACAATATATAATATATAATATATGTATATATAAC,AT;STRUC=<VC211820>	HPRC,HGSVC,1KG-ONT	Yes	1.616	Yes	NA,NA	NA	NA
chr6:62782493	204541	INS	87	0.7975	0.6898	176	NA	NA	NA	NA	NA	NA	NA	NA	NA	No	ID=6-62781883-62781988-ACAATATATAATATATAATATATGTATATATAAC,6-62781885-62781906-AATATAT,6-62781919-62781940-AATATAT,6-62781953-62781974-AATATAT,6-62782055-62782076-AATATAT,6-62782089-62782110-AATATAT,6-62782123-62782144-AATATAT,6-62782157-62782178-AATATAT,6-62782191-62782213-AATATAT,6-62782206-62782217-AT,6-62782221-62782242-AATATAT,6-62782252-62782371-TACAATATATAATATATAATATATGTATATGTAA,6-62782255-62782276-AATATAT,6-62782289-62782310-AATATAT,6-62782323-62782344-AATATAT,6-62782384-62782398-AATATAT,6-62782473-62782494-AATATAT,6-62782535-62782556-AATATAT,6-62782570-62782579-AT,6-62782634-62782643-AT;MOTIFS=TACAATATATAATATATAATATATGTATATGTAA,AATATAT,ACAATATATAATATATAATATATGTATATATAAC,AT;STRUC=<VC211820>	HPRC,HGSVC,1KG-ONT	Yes	1.616	Yes	NA,NA	NA	NA
chr6:62782558	204542	INS	63	0.868	0.4776	4	NA	NA	NA	NA	NA	NA	NA	NA	NA	No	ID=6-62781883-62781988-ACAATATATAATATATAATATATGTATATATAAC,6-62781885-62781906-AATATAT,6-62781919-62781940-AATATAT,6-62781953-62781974-AATATAT,6-62782055-62782076-AATATAT,6-62782089-62782110-AATATAT,6-62782123-62782144-AATATAT,6-62782157-62782178-AATATAT,6-62782191-62782213-AATATAT,6-62782206-62782217-AT,6-62782221-62782242-AATATAT,6-62782252-62782371-TACAATATATAATATATAATATATGTATATGTAA,6-62782255-62782276-AATATAT,6-62782289-62782310-AATATAT,6-62782323-62782344-AATATAT,6-62782384-62782398-AATATAT,6-62782473-62782494-AATATAT,6-62782535-62782556-AATATAT,6-62782570-62782579-AT,6-62782634-62782643-AT;MOTIFS=TACAATATATAATATATAATATATGTATATGTAA,AATATAT,ACAATATATAATATATAATATATGTATATATAAC,AT;STRUC=<VC211820>	HGSVC,1KG-ONT	Yes	1.616	No	NA,NA	NA	NA
chr6:62797111	204543	DEL	51	0.9095	0.3519	1	NA	NA	NA	NA	NA	NA	NA	NA	NA	No	NA	NA	No	1.021	No	NA,NA	NA	NA
chr6:62814294	204544	DEL	55	0.9091	0.3179	2	NA	NA	NA	NA	NA	NA	NA	NA	NA	No	NA	HPRC	Yes	0.463	Yes	NA,NA	NA	NA
chr6:62818208	204545	INS	88	0.9058	0.3547	34	NA	NA	NA	NA	NA	NA	NA	NA	NA	No	NA	HPRC,HGSVC,1KG-ONT	Yes	0.089	Yes	NA,NA	NA	NA
chr6:62831053	204546	INS	561	0.9852	0.0527	1005	NA	NA	NA	NA	NA	NA	NA	NA	NA	No	ID=6-62830916-62830928-AC;MOTIFS=AC;STRUC=(AC)n	HPRC,HGSVC,1KG-ONT	No	10.46	Yes	NA,NA	NA	NA
chr6:62831053	204547	INS	579	0.9078	0.4505	1	NA	NA	NA	NA	NA	NA	NA	NA	NA	No	ID=6-62830916-62830928-AC;MOTIFS=AC;STRUC=(AC)n	HPRC,HGSVC,1KG-ONT	No	10.46	No	NA,NA	NA	NA
chr6:62844633	204548	DEL	78	0.863	0.5299	2	NA	NA	NA	NA	NA	NA	NA	NA	NA	No	NA	NA	No	0.756	Yes	NA,NA	NA	NA
chr6:62853761	204549	DEL	2352	0.9375	0.2491	29	NA	NA	NA	NA	NA	NA	NA	NA	NA	No	ID=6-62855324-62855334-TAA;MOTIFS=TAA;STRUC=(TAA)n	1KG-ONT	Yes	0.306	Yes	NA,NA	NA	NA
chr6:62881277	204550	DEL	76	0.8598	0.5304	3	NA	NA	NA	NA	NA	NA	NA	NA	NA	No	NA	HPRC	Yes	0.976	Yes	NA,NA	NA	NA
chr6:62887729	204551	DEL	1340	0.9032	0.3576	151	NA	NA	NA	NA	NA	NA	NA	NA	NA	No	ID=6-62889130-62889139-AG;MOTIFS=AG;STRUC=(AG)n	HPRC,HGSVC,1KG-ONT	Yes	0.255	Yes	NA,NA	NA	NA
chr6:62906533	204552	DEL	60	0.8702	0.452	1	NA	NA	NA	NA	NA	NA	NA	NA	NA	No	ID=6-62906561-62906588-A;MOTIFS=A;STRUC=(A)n	NA	Yes	0.938	No	NA,NA	NA	NA
chr6:62923154	204553	INS	252	0.8355	0.6005	2	NA	NA	NA	NA	NA	NA	NA	NA	NA	No	NA	NA	Yes	1.616	Yes	NA,NA	NA	NA
chr6:62955699	204554	INS	52	0.9041	0.3587	35	NA	NA	NA	NA	NA	NA	NA	NA	NA	No	NA	HPRC	No	2.538	Yes	NA,NA	NA	NA
chr6:62957718	204555	DEL	73	0.885	0.4313	46	NA	NA	NA	NA	NA	NA	NA	NA	NA	No	ID=6-62957719-62957729-T;MOTIFS=T;STRUC=<TR3183684>,ID=6-62957731-62957742-T;MOTIFS=T;STRUC=(T)n,ID=6-62957747-62957763-T;MOTIFS=T;STRUC=<TR3183685>	HPRC,HGSVC	Yes	0.976	Yes	NA,NA	NA	NA
chr6:63045944	204556	INS	204	0.845	0.6421	1	NA	NA	NA	NA	NA	NA	NA	NA	NA	No	NA	NA	Yes	10.22	No	NA,NA	NA	NA
chr6:63049665	204557	DEL	75	0.8925	0.4765	2	NA	NA	NA	NA	NA	NA	NA	NA	NA	No	ID=6-63049668-63049720-ATAGGTTTATTTCTGATGAAATAAAT;MOTIFS=ATAGGTTTATTTCTGATGAAATAAAT;STRUC=<TR3183797>	HGSVC,1KG-ONT	Yes	0.38	Yes	NA,NA	NA	NA
chr6:63052339	204558	INS	85	0.9702	0.1485	1064	NA	NA	NA	NA	NA	NA	NA	NA	NA	No	NA	HPRC,HGSVC,1KG-ONT	Yes	1.616	Yes	NA,NA	NA	NA
chr6:63052339	204560	INS	87	0.8311	0.6379	4	NA	NA	NA	NA	NA	NA	NA	NA	NA	No	NA	HPRC,HGSVC,1KG-ONT	Yes	1.616	No	NA,NA	NA	NA
chr6:63098306	204561	INS	352	0.8691	0.4767	1	NA	NA	NA	NA	NA	NA	NA	NA	NA	No	NA	NA	Yes	7.496	No	NA,NA	NA	NA
chr6:63126778	204562	INS	182	0.8574	0.561	53	NA	NA	NA	NA	NA	NA	NA	NA	NA	No	NA	HPRC,HGSVC,1KG-ONT	No	3.322	Yes	NA,NA	NA	NA
chr6:63132299	204563	INS	72	0.8813	0.4282	56	NA	NA	NA	NA	NA	NA	NA	NA	NA	No	ID=6-63132250-63132264-TA,6-63132293-63132306-TG,6-63132297-63132333-TGTGTGTGTATATATATGTATATATACACACACATA,6-63132305-63132314-TA,6-63132299-63132335-TGTGTGTATATATATGTATATATACACACACATATA,6-63132322-63132331-AC,6-63132341-63132350-TA;MOTIFS=TGTGTGTATATATATGTATATATACACACACATATA,TG,TA,AC,TGTGTGTGTATATATATGTATATATACACACACATA;STRUC=<VC211850>	HPRC,HGSVC	No	1.616	Yes	NA,NA	NA	NA
chr6:63163832	204565	DEL	188	0.848	0.5568	11	NA	NA	NA	NA	NA	NA	NA	NA	NA	No	NA	HGSVC	Yes	0.04	Yes	NA,NA	NA	NA
chr6:63163849	204566	DEL	74	0.8931	0.366	1	NA	NA	NA	NA	NA	NA	NA	NA	NA	No	NA	NA	No	0.114	No	NA,NA	NA	NA
chr6:63164370	204567	DEL	76	0.8791	0.5011	3	NA	NA	NA	NA	NA	NA	NA	NA	NA	No	NA	NA	No	0.112	Yes	NA,NA	NA	NA
chr6:63228215	204568	DEL	80	0.8585	0.5229	29	NA	NA	NA	NA	NA	NA	NA	NA	NA	Yes	NA	HGSVC	Yes	0.109	Yes	NA,NA	NA	NA
chr6:63228675	204569	DEL	120	0.8062	0.6686	3	NA	NA	NA	NA	NA	NA	NA	NA	NA	Yes	NA	NA	Yes	0.167	Yes	NA,NA	NA	NA
chr6:63281304	204570	INS	75	0.9016	0.4175	1	LGSN(4.6915e-08,1.694)	NA	NA	NA	NA	NA	NA	NA	NA	No	ID=6-63281335-63281349-AT;MOTIFS=AT;STRUC=(AT)n	NA	No	7.581	No	NA,NA	NA	NA
chr6:63298507	204571	INS	315	0.9187	0.2903	2	LGSN(4.6915e-08,1.694)	NA	NA	NA	NA	NA	NA	NA	NA	No	NA	NA	Yes	1.616	Yes	NA,NA	NA	NA
chr6:63326176	204572	DEL	79	0.8888	0.4266	25	NA	NA	NA	NA	NA	NA	NA	NA	NA	No	NA	HPRC,HGSVC	Yes	0.411	Yes	NA,NA	NA	NA
chr6:63331576	204573	DEL	80	0.9195	0.335	2	NA	NA	NA	NA	NA	NA	NA	NA	NA	No	ID=6-63331625-63331635-GCA;MOTIFS=GCA;STRUC=<TR3184166>	NA	Yes	0.031	No	NA,NA	NA	NA
chr6:63335977	204574	INS	90	0.858	0.5328	24	NA	NA	NA	NA	NA	NA	NA	NA	NA	No	NA	HPRC,HGSVC	Yes	5.256	Yes	NA,NA	NA	NA
chr6:63346378	204575	INS	167	0.8887	0.4271	24	NA	NA	NA	NA	NA	NA	NA	NA	NA	No	NA	HPRC,HGSVC	Yes	2.538	Yes	NA,NA	NA	NA
chr6:63412416	204576	DEL	58	0.8236	0.6385	2	NA	NA	NA	NA	NA	NA	NA	NA	NA	No	ID=6-63412371-63412385-GAAA,6-63412398-63412417-GAAA,6-63412415-63412442-AAGA,6-63412443-63412465-AAGA,6-63412466-63412475-AG,6-63412483-63412528-AAGA,6-63412521-63412529-GAAG,6-63412525-63412533-GAAG,6-63412529-63412570-GAAA,6-63412567-63412581-AAGG,6-63412633-63412662-AAGGGAAGG,6-63412674-63412690-AAGA,6-63412689-63412708-AGAA,6-63412709-63412721-GGAA,6-63412718-63412771-GAAA,6-63412768-63412780-AAGG,6-63412779-63412791-GGAA,6-63412801-63412816-GAAG,6-63412819-63412835-AAGGA,6-63412841-63412853-AAGG,6-63412853-63412864-GA,6-63412874-63412882-AGAA,6-63412894-63412907-AG,6-63412919-63412934-AAGG,6-63412958-63412973-AGAAA;MOTIFS=AAGGA,AAGG,GGAA,AGAAA,AG,AAGGGAAGG,GA,GAAG,AGAA,GAAA,AAGA;STRUC=<VC211878>	HGSVC	No	1.425	Yes	NA,NA	NA	NA
chr6:63412718	204577	INS	52	0.833	0.6063	39	NA	NA	NA	NA	NA	NA	NA	NA	NA	No	ID=6-63412371-63412385-GAAA,6-63412398-63412417-GAAA,6-63412415-63412442-AAGA,6-63412443-63412465-AAGA,6-63412466-63412475-AG,6-63412483-63412528-AAGA,6-63412521-63412529-GAAG,6-63412525-63412533-GAAG,6-63412529-63412570-GAAA,6-63412567-63412581-AAGG,6-63412633-63412662-AAGGGAAGG,6-63412674-63412690-AAGA,6-63412689-63412708-AGAA,6-63412709-63412721-GGAA,6-63412718-63412771-GAAA,6-63412768-63412780-AAGG,6-63412779-63412791-GGAA,6-63412801-63412816-GAAG,6-63412819-63412835-AAGGA,6-63412841-63412853-AAGG,6-63412853-63412864-GA,6-63412874-63412882-AGAA,6-63412894-63412907-AG,6-63412919-63412934-AAGG,6-63412958-63412973-AGAAA;MOTIFS=AAGGA,AAGG,GGAA,AGAAA,AG,AAGGGAAGG,GA,GAAG,AGAA,GAAA,AAGA;STRUC=<VC211878>	HPRC,HGSVC	Yes	3.322	Yes	NA,NA	NA	NA
chr6:63412718	204578	INS	56	0.8317	0.6017	27	NA	NA	NA	NA	NA	NA	NA	NA	NA	No	ID=6-63412371-63412385-GAAA,6-63412398-63412417-GAAA,6-63412415-63412442-AAGA,6-63412443-63412465-AAGA,6-63412466-63412475-AG,6-63412483-63412528-AAGA,6-63412521-63412529-GAAG,6-63412525-63412533-GAAG,6-63412529-63412570-GAAA,6-63412567-63412581-AAGG,6-63412633-63412662-AAGGGAAGG,6-63412674-63412690-AAGA,6-63412689-63412708-AGAA,6-63412709-63412721-GGAA,6-63412718-63412771-GAAA,6-63412768-63412780-AAGG,6-63412779-63412791-GGAA,6-63412801-63412816-GAAG,6-63412819-63412835-AAGGA,6-63412841-63412853-AAGG,6-63412853-63412864-GA,6-63412874-63412882-AGAA,6-63412894-63412907-AG,6-63412919-63412934-AAGG,6-63412958-63412973-AGAAA;MOTIFS=AAGGA,AAGG,GGAA,AGAAA,AG,AAGGGAAGG,GA,GAAG,AGAA,GAAA,AAGA;STRUC=<VC211878>	HPRC,HGSVC	Yes	3.322	No	NA,NA	NA	NA
chr6:63419627	204579	DEL	317	0.9389	0.2576	1	NA	NA	NA	NA	NA	NA	NA	NA	NA	No	ID=6-63419880-63419924-A;MOTIFS=A;STRUC=<TR3184327>	NA	Yes	0.154	No	NA,NA	NA	NA
chr6:63420085	204580	DEL	85	0.8371	0.6015	1	NA	NA	NA	NA	NA	NA	NA	NA	NA	No	NA	NA	Yes	0.293	No	NA,NA	NA	NA
chr6:63422699	204581	DEL	63	0.9479	0.2981	1	NA	NA	NA	NA	NA	NA	NA	NA	NA	No	NA	HPRC	No	0.648	No	NA,NA	NA	NA
chr6:63432133	204582	DEL	64	0.8687	0.4932	1	NA	NA	NA	NA	NA	NA	NA	NA	NA	No	ID=6-63432088-63432172-GAAA,6-63432174-63432186-GAAA,6-63432179-63432226-AAAGA;MOTIFS=AAAGA,GAAA;STRUC=<VC211880>	HGSVC,1KG-ONT	Yes	1.263	No	NA,NA	NA	NA
chr6:63432137	204583	DEL	60	0.8269	0.6237	3	NA	NA	NA	NA	NA	NA	NA	NA	NA	No	ID=6-63432088-63432172-GAAA,6-63432174-63432186-GAAA,6-63432179-63432226-AAAGA;MOTIFS=AAAGA,GAAA;STRUC=<VC211880>	HGSVC,1KG-ONT	Yes	1.263	No	NA,NA	NA	NA
chr6:63432141	204584	DEL	56	0.8288	0.6311	3	NA	NA	NA	NA	NA	NA	NA	NA	NA	No	ID=6-63432088-63432172-GAAA,6-63432174-63432186-GAAA,6-63432179-63432226-AAAGA;MOTIFS=AAAGA,GAAA;STRUC=<VC211880>	HGSVC,1KG-ONT	Yes	1.263	No	NA,NA	NA	NA
chr6:63432145	204585	DEL	52	0.8701	0.4769	36	NA	NA	NA	NA	NA	NA	NA	NA	NA	No	ID=6-63432088-63432172-GAAA,6-63432174-63432186-GAAA,6-63432179-63432226-AAAGA;MOTIFS=AAAGA,GAAA;STRUC=<VC211880>	HGSVC,1KG-ONT	Yes	1.263	Yes	NA,NA	NA	NA
chr6:63432160	204586	INS	50	0.8075	0.69	8	NA	NA	NA	NA	NA	NA	NA	NA	NA	No	ID=6-63432088-63432172-GAAA,6-63432174-63432186-GAAA,6-63432179-63432226-AAAGA;MOTIFS=AAAGA,GAAA;STRUC=<VC211880>	NA	No	0.692	Yes	NA,NA	NA	NA
chr6:63444047	204587	DEL	358	0.9051	0.4075	1	NA	NA	NA	NA	NA	NA	NA	NA	NA	No	ID=6-63444110-63444120-GAT;MOTIFS=GAT;STRUC=<TR3184375>,ID=6-63444221-63444231-A;MOTIFS=A;STRUC=<TR3184376>	NA	Yes	1.447	No	NA,NA	NA	NA
chr6:63496605	204588	DEL	3259	0.8274	0.6373	8	NA	NA	NA	NA	NA	NA	NA	NA	NA	No	ID=6-63496618-63496633-T;MOTIFS=T;STRUC=<TR3184490>,ID=6-63496760-63496770-ACA;MOTIFS=ACA;STRUC=<TR3184491>,ID=6-63497740-63497750-ACA;MOTIFS=ACA;STRUC=<TR3184492>,ID=6-63497918-63497932-T;MOTIFS=T;STRUC=<TR3184493>,ID=6-63499617-63499626-GCA;MOTIFS=GCA;STRUC=<TR3184494>	NA	Yes	2.914	No	NA,NA	NA	NA
chr6:63505565	204589	INS	54	0.8132	0.6622	15	NA	NA	NA	NA	NA	NA	NA	NA	NA	No	ID=6-63505553-63505568-A,6-63505565-63505636-AAAG,6-63505633-63505637-AAAT,6-63505649-63505683-TTTTG;MOTIFS=AAAT,AAAG,TTTTG,A;STRUC=<VC211891>	NA	No	0.692	Yes	NA,NA	NA	NA
chr6:63529093	204592	INS	112	0.8128	0.6752	2	PTP4A1(0.24336,0.803)	NA	NA	NA	NA	NA	NA	NA	NA	No	ID=6-63529092-63529102-AT;MOTIFS=AT;STRUC=<TR3184553>	HGSVC,1KG-ONT	No	1.616	Yes	NA,NA	NA	NA
chr6:63529093	204591	INS	84	0.8599	0.5046	10	PTP4A1(0.24336,0.803)	NA	NA	NA	NA	NA	NA	NA	NA	No	ID=6-63529092-63529102-AT;MOTIFS=AT;STRUC=<TR3184553>	HGSVC,1KG-ONT	No	1.616	Yes	NA,NA	NA	NA
chr6:63529093	204590	INS	56	0.941	0.245	73	PTP4A1(0.24336,0.803)	NA	NA	NA	NA	NA	NA	NA	NA	No	ID=6-63529092-63529102-AT;MOTIFS=AT;STRUC=<TR3184553>	HPRC,HGSVC	No	1.616	Yes	NA,NA	NA	NA
chr6:63529304	204593	DEL	83	0.9615	0.1592	40	PTP4A1(0.24336,0.803)	NA	NA	NA	NA	NA	NA	NA	NA	No	NA	HPRC,HGSVC,1KG-ONT	Yes	4.675	Yes	NA,NA	NA	NA
chr6:63534781	204594	INS	56	0.896	0.3899	1	PTP4A1(0.24336,0.803)	NA	NA	NA	NA	NA	NA	NA	NA	No	NA	1KG-ONT	Yes	0.692	No	NA,NA	NA	NA
chr6:63534806	204595	INS	912	0.8869	0.4202	135	PTP4A1(0.24336,0.803)	NA	NA	NA	NA	NA	NA	NA	NA	No	NA	HGSVC,1KG-ONT	No	0.692	Yes	NA,NA	NA	NA
chr6:63596575	204596	DEL	353	0.9643	0.148	84	NA	NA	NA	NA	NA	NA	NA	NA	NA	No	NA	HPRC,HGSVC,1KG-ONT	No	1.006	Yes	NA,NA	NA	NA
chr6:63597462	204597	INS	66	0.8501	0.5687	11	NA	NA	NA	NA	NA	NA	NA	NA	NA	No	NA	1KG-ONT	No	2.066	Yes	NA,NA	NA	NA
chr6:63600278	204598	DEL	272	0.8507	0.5637	1	NA	NA	NA	NA	NA	NA	NA	NA	NA	No	ID=6-63600468-63600479-TTA;MOTIFS=TTA;STRUC=<TR3184667>	NA	Yes	2.355	No	NA,NA	NA	NA
chr6:63608720	204599	INS	2545	0.8702	0.475	1	NA	NA	NA	NA	NA	NA	NA	NA	NA	No	NA	NA	Yes	1.616	No	NA,NA	NA	NA
chr6:63613590	204600	INS	331	0.9051	0.3303	1	NA	NA	NA	NA	NA	NA	NA	NA	NA	No	NA	NA	Yes	3.242	No	NA,NA	NA	NA
chr6:63621868	204601	DEL	56	0.921	0.3223	213	NA	NA	NA	NA	NA	NA	NA	NA	NA	No	ID=6-63621839-63621851-TA,6-63621921-63621935-TA;MOTIFS=TA;STRUC=<VC211904>,ID=6-63621883-63621901-TA;MOTIFS=TA;STRUC=<TR3184710>	HPRC,HGSVC,1KG-ONT	No	1.727	Yes	NA,NA	NA	NA
chr6:63674277	204602	INS	95	0.802	0.6955	1	PHF3(1.0,0.301)	PHF3(1.0,0.301)	NA	NA	NA	NA	NA	NA	NA	No	NA	HPRC,HGSVC,1KG-ONT	Yes	2.17	No	NA,NA	NA	NA
chr6:63674283	204603	INS	84	0.9799	0.1012	438	PHF3(1.0,0.301)	PHF3(1.0,0.301)	NA	NA	NA	NA	NA	NA	NA	No	ID=6-63674288-63674297-TG,6-63674303-63674314-AC,6-63674325-63674335-TA;MOTIFS=AC,TA,TG;STRUC=<VC211907>	HPRC,HGSVC	Yes	2.17	Yes	NA,NA	NA	NA
chr6:63674286	204612	INS	174	0.8604	0.5183	1	PHF3(1.0,0.301)	PHF3(1.0,0.301)	NA	NA	NA	NA	NA	NA	NA	No	ID=6-63674288-63674297-TG,6-63674303-63674314-AC,6-63674325-63674335-TA;MOTIFS=AC,TA,TG;STRUC=<VC211907>	HPRC,HGSVC,1KG-ONT	Yes	2.17	No	NA,NA	NA	NA
chr6:63674286	204614	INS	92	0.9088	0.3297	18	PHF3(1.0,0.301)	PHF3(1.0,0.301)	NA	NA	NA	NA	NA	NA	NA	No	ID=6-63674288-63674297-TG,6-63674303-63674314-AC,6-63674325-63674335-TA;MOTIFS=AC,TA,TG;STRUC=<VC211907>	HPRC,HGSVC,1KG-ONT	Yes	2.17	Yes	NA,NA	NA	NA
chr6:63674286	204613	INS	156	0.8454	0.5968	5	PHF3(1.0,0.301)	PHF3(1.0,0.301)	NA	NA	NA	NA	NA	NA	NA	No	ID=6-63674288-63674297-TG,6-63674303-63674314-AC,6-63674325-63674335-TA;MOTIFS=AC,TA,TG;STRUC=<VC211907>	HPRC,HGSVC,1KG-ONT	Yes	2.17	Yes	NA,NA	NA	NA
chr6:63674286	204611	INS	122	0.8605	0.53	67	PHF3(1.0,0.301)	PHF3(1.0,0.301)	NA	NA	NA	NA	NA	NA	NA	No	ID=6-63674288-63674297-TG,6-63674303-63674314-AC,6-63674325-63674335-TA;MOTIFS=AC,TA,TG;STRUC=<VC211907>	HPRC,HGSVC,1KG-ONT	Yes	2.17	Yes	NA,NA	NA	NA
chr6:63674286	204610	INS	126	0.8545	0.551	3	PHF3(1.0,0.301)	PHF3(1.0,0.301)	NA	NA	NA	NA	NA	NA	NA	No	ID=6-63674288-63674297-TG,6-63674303-63674314-AC,6-63674325-63674335-TA;MOTIFS=AC,TA,TG;STRUC=<VC211907>	HPRC,HGSVC,1KG-ONT	Yes	2.17	Yes	NA,NA	NA	NA
chr6:63674286	204609	INS	144	0.7941	0.6946	1	PHF3(1.0,0.301)	PHF3(1.0,0.301)	NA	NA	NA	NA	NA	NA	NA	No	ID=6-63674288-63674297-TG,6-63674303-63674314-AC,6-63674325-63674335-TA;MOTIFS=AC,TA,TG;STRUC=<VC211907>	HPRC,HGSVC,1KG-ONT	Yes	2.17	No	NA,NA	NA	NA
chr6:63674286	204607	INS	86	0.9073	0.3486	163	PHF3(1.0,0.301)	PHF3(1.0,0.301)	NA	NA	NA	NA	NA	NA	NA	No	ID=6-63674288-63674297-TG,6-63674303-63674314-AC,6-63674325-63674335-TA;MOTIFS=AC,TA,TG;STRUC=<VC211907>	HPRC,HGSVC,1KG-ONT	Yes	2.17	Yes	NA,NA	NA	NA
chr6:63674286	204606	INS	165	0.8727	0.4628	7	PHF3(1.0,0.301)	PHF3(1.0,0.301)	NA	NA	NA	NA	NA	NA	NA	No	ID=6-63674288-63674297-TG,6-63674303-63674314-AC,6-63674325-63674335-TA;MOTIFS=AC,TA,TG;STRUC=<VC211907>	HPRC,HGSVC,1KG-ONT	Yes	2.17	No	NA,NA	NA	NA
chr6:63674286	204608	INS	90	0.9629	0.1653	572	PHF3(1.0,0.301)	PHF3(1.0,0.301)	NA	NA	NA	NA	NA	NA	NA	No	ID=6-63674288-63674297-TG,6-63674303-63674314-AC,6-63674325-63674335-TA;MOTIFS=AC,TA,TG;STRUC=<VC211907>	HPRC,HGSVC,1KG-ONT	Yes	2.17	Yes	NA,NA	NA	NA
chr6:63674286	204605	INS	149	0.8436	0.6093	4	PHF3(1.0,0.301)	PHF3(1.0,0.301)	NA	NA	NA	NA	NA	NA	NA	No	ID=6-63674288-63674297-TG,6-63674303-63674314-AC,6-63674325-63674335-TA;MOTIFS=AC,TA,TG;STRUC=<VC211907>	HPRC,HGSVC,1KG-ONT	Yes	2.17	Yes	NA,NA	NA	NA
chr6:63674286	204604	INS	131	0.8866	0.4285	400	PHF3(1.0,0.301)	PHF3(1.0,0.301)	NA	NA	NA	NA	NA	NA	NA	No	ID=6-63674288-63674297-TG,6-63674303-63674314-AC,6-63674325-63674335-TA;MOTIFS=AC,TA,TG;STRUC=<VC211907>	HPRC,HGSVC,1KG-ONT	Yes	2.17	Yes	NA,NA	NA	NA
chr6:63688219	204615	INS	132	0.8127	0.6839	3	PHF3(1.0,0.301)	PHF3(1.0,0.301)	NA	NA	NA	NA	NA	NA	NA	No	ID=6-63688185-63688200-A,6-63688219-63688234-TCCCC;MOTIFS=TCCCC,A;STRUC=<VC211908>	HPRC,HGSVC,1KG-ONT	No	0.354	No	NA,NA	NA	NA
chr6:63688219	204616	INS	169	0.9545	0.1877	3	PHF3(1.0,0.301)	PHF3(1.0,0.301)	NA	NA	NA	NA	NA	NA	NA	No	ID=6-63688185-63688200-A,6-63688219-63688234-TCCCC;MOTIFS=TCCCC,A;STRUC=<VC211908>	HPRC,HGSVC,1KG-ONT	No	0.354	No	NA,NA	NA	NA
chr6:63688220	204617	INS	144	0.8007	0.6715	15	PHF3(1.0,0.301)	PHF3(1.0,0.301)	NA	NA	NA	NA	NA	NA	NA	No	ID=6-63688185-63688200-A,6-63688219-63688234-TCCCC;MOTIFS=TCCCC,A;STRUC=<VC211908>	HPRC,HGSVC,1KG-ONT	No	0.354	Yes	NA,NA	NA	NA
chr6:63688220	204618	INS	167	0.8123	0.6858	68	PHF3(1.0,0.301)	PHF3(1.0,0.301)	NA	NA	NA	NA	NA	NA	NA	No	ID=6-63688185-63688200-A,6-63688219-63688234-TCCCC;MOTIFS=TCCCC,A;STRUC=<VC211908>	HPRC,HGSVC,1KG-ONT	No	0.354	Yes	NA,NA	NA	NA
chr6:63688223	204619	INS	57	0.8265	0.6352	4	PHF3(1.0,0.301)	PHF3(1.0,0.301)	NA	NA	NA	NA	NA	NA	NA	No	ID=6-63688185-63688200-A,6-63688219-63688234-TCCCC;MOTIFS=TCCCC,A;STRUC=<VC211908>	NA	No	0.354	No	NA,NA	NA	NA
chr6:63688223	204620	INS	174	0.8556	0.5349	6	PHF3(1.0,0.301)	PHF3(1.0,0.301)	NA	NA	NA	NA	NA	NA	NA	No	ID=6-63688185-63688200-A,6-63688219-63688234-TCCCC;MOTIFS=TCCCC,A;STRUC=<VC211908>	HPRC,HGSVC,1KG-ONT	No	0.354	Yes	NA,NA	NA	NA
chr6:63688224	204621	INS	53	0.7995	0.6947	15	PHF3(1.0,0.301)	PHF3(1.0,0.301)	NA	NA	NA	NA	NA	NA	NA	No	ID=6-63688185-63688200-A,6-63688219-63688234-TCCCC;MOTIFS=TCCCC,A;STRUC=<VC211908>	NA	No	0.354	Yes	NA,NA	NA	NA
chr6:63688225	204622	INS	113	0.8733	0.4646	1	PHF3(1.0,0.301)	PHF3(1.0,0.301)	NA	NA	NA	NA	NA	NA	NA	No	ID=6-63688185-63688200-A,6-63688219-63688234-TCCCC;MOTIFS=TCCCC,A;STRUC=<VC211908>	HPRC,HGSVC,1KG-ONT	No	0.354	No	NA,NA	NA	NA
chr6:63688225	204623	INS	132	0.8195	0.6548	6	PHF3(1.0,0.301)	PHF3(1.0,0.301)	NA	NA	NA	NA	NA	NA	NA	No	ID=6-63688185-63688200-A,6-63688219-63688234-TCCCC;MOTIFS=TCCCC,A;STRUC=<VC211908>	HPRC,HGSVC,1KG-ONT	No	0.354	Yes	NA,NA	NA	NA
chr6:63688225	204624	INS	171	0.9257	0.3075	27	PHF3(1.0,0.301)	PHF3(1.0,0.301)	NA	NA	NA	NA	NA	NA	NA	No	ID=6-63688185-63688200-A,6-63688219-63688234-TCCCC;MOTIFS=TCCCC,A;STRUC=<VC211908>	HPRC,HGSVC,1KG-ONT	No	0.354	Yes	NA,NA	NA	NA
chr6:63688225	204625	INS	139	0.87	0.4991	151	PHF3(1.0,0.301)	PHF3(1.0,0.301)	NA	NA	NA	NA	NA	NA	NA	No	ID=6-63688185-63688200-A,6-63688219-63688234-TCCCC;MOTIFS=TCCCC,A;STRUC=<VC211908>	HPRC,HGSVC,1KG-ONT	No	0.354	Yes	NA,NA	NA	NA
chr6:63688225	204626	INS	153	0.9538	0.1993	3	PHF3(1.0,0.301)	PHF3(1.0,0.301)	NA	NA	NA	NA	NA	NA	NA	No	ID=6-63688185-63688200-A,6-63688219-63688234-TCCCC;MOTIFS=TCCCC,A;STRUC=<VC211908>	HPRC,HGSVC,1KG-ONT	No	0.354	Yes	NA,NA	NA	NA
chr6:63688225	204627	INS	176	0.8555	0.5333	11	PHF3(1.0,0.301)	PHF3(1.0,0.301)	NA	NA	NA	NA	NA	NA	NA	No	ID=6-63688185-63688200-A,6-63688219-63688234-TCCCC;MOTIFS=TCCCC,A;STRUC=<VC211908>	HPRC,HGSVC,1KG-ONT	No	0.354	Yes	NA,NA	NA	NA
chr6:63688226	204628	INS	159	0.794	0.6906	2	PHF3(1.0,0.301)	PHF3(1.0,0.301)	NA	NA	NA	NA	NA	NA	NA	No	ID=6-63688185-63688200-A,6-63688219-63688234-TCCCC;MOTIFS=TCCCC,A;STRUC=<VC211908>	HPRC,HGSVC,1KG-ONT	No	0.354	No	NA,NA	NA	NA
chr6:63688229	204629	INS	179	0.8898	0.4288	2	PHF3(1.0,0.301)	PHF3(1.0,0.301)	NA	NA	NA	NA	NA	NA	NA	No	ID=6-63688185-63688200-A,6-63688219-63688234-TCCCC;MOTIFS=TCCCC,A;STRUC=<VC211908>	HPRC,HGSVC,1KG-ONT	No	0.354	No	NA,NA	NA	NA
chr6:63688229	204630	INS	178	0.8233	0.652	32	PHF3(1.0,0.301)	PHF3(1.0,0.301)	NA	NA	NA	NA	NA	NA	NA	No	ID=6-63688185-63688200-A,6-63688219-63688234-TCCCC;MOTIFS=TCCCC,A;STRUC=<VC211908>	HPRC,HGSVC,1KG-ONT	No	0.354	Yes	NA,NA	NA	NA
chr6:63688229	204631	INS	174	0.8725	0.4896	4	PHF3(1.0,0.301)	PHF3(1.0,0.301)	NA	NA	NA	NA	NA	NA	NA	No	ID=6-63688185-63688200-A,6-63688219-63688234-TCCCC;MOTIFS=TCCCC,A;STRUC=<VC211908>	HPRC,HGSVC,1KG-ONT	No	0.354	No	NA,NA	NA	NA
chr6:63688230	204634	INS	151	0.8265	0.6316	4	PHF3(1.0,0.301)	PHF3(1.0,0.301)	NA	NA	NA	NA	NA	NA	NA	No	ID=6-63688185-63688200-A,6-63688219-63688234-TCCCC;MOTIFS=TCCCC,A;STRUC=<VC211908>	HPRC,HGSVC,1KG-ONT	No	0.354	No	NA,NA	NA	NA
chr6:63688230	204635	INS	166	0.8044	0.6809	89	PHF3(1.0,0.301)	PHF3(1.0,0.301)	NA	NA	NA	NA	NA	NA	NA	No	ID=6-63688185-63688200-A,6-63688219-63688234-TCCCC;MOTIFS=TCCCC,A;STRUC=<VC211908>	HPRC,HGSVC,1KG-ONT	No	0.354	Yes	NA,NA	NA	NA
chr6:63688230	204633	INS	149	0.8298	0.6523	9	PHF3(1.0,0.301)	PHF3(1.0,0.301)	NA	NA	NA	NA	NA	NA	NA	No	ID=6-63688185-63688200-A,6-63688219-63688234-TCCCC;MOTIFS=TCCCC,A;STRUC=<VC211908>	HPRC,HGSVC,1KG-ONT	No	0.354	Yes	NA,NA	NA	NA
chr6:63688230	204632	INS	175	0.877	0.4759	9	PHF3(1.0,0.301)	PHF3(1.0,0.301)	NA	NA	NA	NA	NA	NA	NA	No	ID=6-63688185-63688200-A,6-63688219-63688234-TCCCC;MOTIFS=TCCCC,A;STRUC=<VC211908>	HPRC,HGSVC,1KG-ONT	No	0.354	Yes	NA,NA	NA	NA
chr6:63688231	204643	INS	205	0.8721	0.4601	21	PHF3(1.0,0.301)	PHF3(1.0,0.301)	NA	NA	NA	NA	NA	NA	NA	No	ID=6-63688185-63688200-A,6-63688219-63688234-TCCCC;MOTIFS=TCCCC,A;STRUC=<VC211908>	HPRC,HGSVC,1KG-ONT	No	0.354	Yes	NA,NA	NA	NA
chr6:63688231	204648	INS	194	0.8058	0.6745	16	PHF3(1.0,0.301)	PHF3(1.0,0.301)	NA	NA	NA	NA	NA	NA	NA	No	ID=6-63688185-63688200-A,6-63688219-63688234-TCCCC;MOTIFS=TCCCC,A;STRUC=<VC211908>	HPRC,HGSVC,1KG-ONT	No	0.354	No	NA,NA	NA	NA
chr6:63688231	204647	INS	155	0.8554	0.5919	32	PHF3(1.0,0.301)	PHF3(1.0,0.301)	NA	NA	NA	NA	NA	NA	NA	No	ID=6-63688185-63688200-A,6-63688219-63688234-TCCCC;MOTIFS=TCCCC,A;STRUC=<VC211908>	HPRC,HGSVC,1KG-ONT	No	0.354	Yes	NA,NA	NA	NA
chr6:63688231	204646	INS	157	0.8007	0.6797	584	PHF3(1.0,0.301)	PHF3(1.0,0.301)	NA	NA	NA	NA	NA	NA	NA	No	ID=6-63688185-63688200-A,6-63688219-63688234-TCCCC;MOTIFS=TCCCC,A;STRUC=<VC211908>	HPRC,HGSVC,1KG-ONT	No	0.354	Yes	NA,NA	NA	NA
chr6:63688231	204645	INS	193	0.8415	0.659	75	PHF3(1.0,0.301)	PHF3(1.0,0.301)	NA	NA	NA	NA	NA	NA	NA	No	ID=6-63688185-63688200-A,6-63688219-63688234-TCCCC;MOTIFS=TCCCC,A;STRUC=<VC211908>	HPRC,HGSVC,1KG-ONT	No	0.354	Yes	NA,NA	NA	NA
chr6:63688231	204644	INS	175	0.8392	0.5909	71	PHF3(1.0,0.301)	PHF3(1.0,0.301)	NA	NA	NA	NA	NA	NA	NA	No	ID=6-63688185-63688200-A,6-63688219-63688234-TCCCC;MOTIFS=TCCCC,A;STRUC=<VC211908>	HPRC,HGSVC,1KG-ONT	No	0.354	Yes	NA,NA	NA	NA
chr6:63688231	204642	INS	175	0.8288	0.6441	2	PHF3(1.0,0.301)	PHF3(1.0,0.301)	NA	NA	NA	NA	NA	NA	NA	No	ID=6-63688185-63688200-A,6-63688219-63688234-TCCCC;MOTIFS=TCCCC,A;STRUC=<VC211908>	HPRC,HGSVC,1KG-ONT	No	0.354	Yes	NA,NA	NA	NA
chr6:63688231	204641	INS	241	0.8263	0.6227	2	PHF3(1.0,0.301)	PHF3(1.0,0.301)	NA	NA	NA	NA	NA	NA	NA	No	ID=6-63688185-63688200-A,6-63688219-63688234-TCCCC;MOTIFS=TCCCC,A;STRUC=<VC211908>	HPRC,HGSVC	No	0.354	Yes	NA,NA	NA	NA
chr6:63688231	204640	INS	173	0.8015	0.6892	37	PHF3(1.0,0.301)	PHF3(1.0,0.301)	NA	NA	NA	NA	NA	NA	NA	No	ID=6-63688185-63688200-A,6-63688219-63688234-TCCCC;MOTIFS=TCCCC,A;STRUC=<VC211908>	HPRC,HGSVC,1KG-ONT	No	0.354	Yes	NA,NA	NA	NA
chr6:63688231	204639	INS	187	0.8012	0.6913	3	PHF3(1.0,0.301)	PHF3(1.0,0.301)	NA	NA	NA	NA	NA	NA	NA	No	ID=6-63688185-63688200-A,6-63688219-63688234-TCCCC;MOTIFS=TCCCC,A;STRUC=<VC211908>	HPRC,HGSVC,1KG-ONT	No	0.354	No	NA,NA	NA	NA
chr6:63688231	204638	INS	147	0.9393	0.2541	3	PHF3(1.0,0.301)	PHF3(1.0,0.301)	NA	NA	NA	NA	NA	NA	NA	No	ID=6-63688185-63688200-A,6-63688219-63688234-TCCCC;MOTIFS=TCCCC,A;STRUC=<VC211908>	HPRC,HGSVC,1KG-ONT	No	0.354	Yes	NA,NA	NA	NA
chr6:63688231	204637	INS	226	0.7873	0.6996	4	PHF3(1.0,0.301)	PHF3(1.0,0.301)	NA	NA	NA	NA	NA	NA	NA	No	ID=6-63688185-63688200-A,6-63688219-63688234-TCCCC;MOTIFS=TCCCC,A;STRUC=<VC211908>	HPRC,HGSVC,1KG-ONT	No	0.354	Yes	NA,NA	NA	NA
chr6:63688231	204636	INS	145	0.8041	0.6727	55	PHF3(1.0,0.301)	PHF3(1.0,0.301)	NA	NA	NA	NA	NA	NA	NA	No	ID=6-63688185-63688200-A,6-63688219-63688234-TCCCC;MOTIFS=TCCCC,A;STRUC=<VC211908>	HPRC,HGSVC,1KG-ONT	No	0.354	Yes	NA,NA	NA	NA
chr6:63688232	204649	INS	178	0.8006	0.6916	9	PHF3(1.0,0.301)	PHF3(1.0,0.301)	NA	NA	NA	NA	NA	NA	NA	No	ID=6-63688185-63688200-A,6-63688219-63688234-TCCCC;MOTIFS=TCCCC,A;STRUC=<VC211908>	HPRC,HGSVC,1KG-ONT	No	0.354	Yes	NA,NA	NA	NA
chr6:63688233	204650	INS	125	0.9281	0.2505	3	PHF3(1.0,0.301)	PHF3(1.0,0.301)	NA	NA	NA	NA	NA	NA	NA	No	ID=6-63688185-63688200-A,6-63688219-63688234-TCCCC;MOTIFS=TCCCC,A;STRUC=<VC211908>	HPRC,HGSVC,1KG-ONT	No	0.354	No	NA,NA	NA	NA
chr6:63688233	204651	INS	171	0.8106	0.662	19	PHF3(1.0,0.301)	PHF3(1.0,0.301)	NA	NA	NA	NA	NA	NA	NA	No	ID=6-63688185-63688200-A,6-63688219-63688234-TCCCC;MOTIFS=TCCCC,A;STRUC=<VC211908>	HPRC,HGSVC,1KG-ONT	No	0.354	Yes	NA,NA	NA	NA
chr6:63688233	204652	INS	182	0.8044	0.6933	26	PHF3(1.0,0.301)	PHF3(1.0,0.301)	NA	NA	NA	NA	NA	NA	NA	No	ID=6-63688185-63688200-A,6-63688219-63688234-TCCCC;MOTIFS=TCCCC,A;STRUC=<VC211908>	HPRC,HGSVC,1KG-ONT	No	0.354	Yes	NA,NA	NA	NA
chr6:63688235	204654	INS	216	0.8413	0.5916	12	PHF3(1.0,0.301)	PHF3(1.0,0.301)	NA	NA	NA	NA	NA	NA	NA	No	ID=6-63688185-63688200-A,6-63688219-63688234-TCCCC;MOTIFS=TCCCC,A;STRUC=<VC211908>	HPRC,HGSVC,1KG-ONT	No	0.354	Yes	NA,NA	NA	NA
chr6:63688235	204653	INS	166	0.8988	0.6137	8	PHF3(1.0,0.301)	PHF3(1.0,0.301)	NA	NA	NA	NA	NA	NA	NA	No	ID=6-63688185-63688200-A,6-63688219-63688234-TCCCC;MOTIFS=TCCCC,A;STRUC=<VC211908>	HPRC,HGSVC,1KG-ONT	No	0.354	No	NA,NA	NA	NA
chr6:63688237	204655	INS	151	0.8236	0.6411	6	PHF3(1.0,0.301)	PHF3(1.0,0.301)	NA	NA	NA	NA	NA	NA	NA	No	ID=6-63688185-63688200-A,6-63688219-63688234-TCCCC;MOTIFS=TCCCC,A;STRUC=<VC211908>	HPRC,HGSVC,1KG-ONT	No	0.354	Yes	NA,NA	NA	NA
chr6:63688237	204656	INS	208	0.8741	0.6051	1	PHF3(1.0,0.301)	PHF3(1.0,0.301)	NA	NA	NA	NA	NA	NA	NA	No	ID=6-63688185-63688200-A,6-63688219-63688234-TCCCC;MOTIFS=TCCCC,A;STRUC=<VC211908>	HPRC,HGSVC,1KG-ONT	No	0.354	No	NA,NA	NA	NA
chr6:63688238	204657	INS	261	0.8332	0.6335	2	PHF3(1.0,0.301)	PHF3(1.0,0.301)	NA	NA	NA	NA	NA	NA	NA	No	ID=6-63688185-63688200-A,6-63688219-63688234-TCCCC;MOTIFS=TCCCC,A;STRUC=<VC211908>	HPRC,HGSVC	No	0.354	No	NA,NA	NA	NA
chr6:63688241	204658	INS	173	0.9146	0.3362	2	PHF3(1.0,0.301)	PHF3(1.0,0.301)	NA	NA	NA	NA	NA	NA	NA	No	ID=6-63688185-63688200-A,6-63688219-63688234-TCCCC;MOTIFS=TCCCC,A;STRUC=<VC211908>	HPRC,HGSVC,1KG-ONT	No	0.354	No	NA,NA	NA	NA
chr6:63688241	204659	INS	184	0.8572	0.5263	7	PHF3(1.0,0.301)	PHF3(1.0,0.301)	NA	NA	NA	NA	NA	NA	NA	No	ID=6-63688185-63688200-A,6-63688219-63688234-TCCCC;MOTIFS=TCCCC,A;STRUC=<VC211908>	HPRC,HGSVC,1KG-ONT	No	0.354	Yes	NA,NA	NA	NA
chr6:63688241	204660	INS	162	0.8387	0.6139	160	PHF3(1.0,0.301)	PHF3(1.0,0.301)	NA	NA	NA	NA	NA	NA	NA	No	ID=6-63688185-63688200-A,6-63688219-63688234-TCCCC;MOTIFS=TCCCC,A;STRUC=<VC211908>	HPRC,HGSVC,1KG-ONT	No	0.354	Yes	NA,NA	NA	NA
chr6:63688241	204661	INS	169	0.8565	0.5232	25	PHF3(1.0,0.301)	PHF3(1.0,0.301)	NA	NA	NA	NA	NA	NA	NA	No	ID=6-63688185-63688200-A,6-63688219-63688234-TCCCC;MOTIFS=TCCCC,A;STRUC=<VC211908>	HPRC,HGSVC,1KG-ONT	No	0.354	Yes	NA,NA	NA	NA
chr6:63688242	204663	INS	180	0.8274	0.6361	3	PHF3(1.0,0.301)	PHF3(1.0,0.301)	NA	NA	NA	NA	NA	NA	NA	No	ID=6-63688185-63688200-A,6-63688219-63688234-TCCCC;MOTIFS=TCCCC,A;STRUC=<VC211908>	HPRC,HGSVC,1KG-ONT	No	0.354	Yes	NA,NA	NA	NA
chr6:63688242	204665	INS	241	0.8716	0.6829	2	PHF3(1.0,0.301)	PHF3(1.0,0.301)	NA	NA	NA	NA	NA	NA	NA	No	ID=6-63688185-63688200-A,6-63688219-63688234-TCCCC;MOTIFS=TCCCC,A;STRUC=<VC211908>	HPRC,HGSVC	No	0.354	No	NA,NA	NA	NA
chr6:63688242	204664	INS	188	0.8295	0.6051	2	PHF3(1.0,0.301)	PHF3(1.0,0.301)	NA	NA	NA	NA	NA	NA	NA	No	ID=6-63688185-63688200-A,6-63688219-63688234-TCCCC;MOTIFS=TCCCC,A;STRUC=<VC211908>	HPRC,HGSVC,1KG-ONT	No	0.354	No	NA,NA	NA	NA
chr6:63688242	204662	INS	167	0.8349	0.6156	3	PHF3(1.0,0.301)	PHF3(1.0,0.301)	NA	NA	NA	NA	NA	NA	NA	No	ID=6-63688185-63688200-A,6-63688219-63688234-TCCCC;MOTIFS=TCCCC,A;STRUC=<VC211908>	HPRC,HGSVC,1KG-ONT	No	0.354	Yes	NA,NA	NA	NA
chr6:63688245	204666	INS	205	0.8486	0.559	25	PHF3(1.0,0.301)	PHF3(1.0,0.301)	NA	NA	NA	NA	NA	NA	NA	No	ID=6-63688185-63688200-A,6-63688219-63688234-TCCCC;MOTIFS=TCCCC,A;STRUC=<VC211908>	HPRC,HGSVC,1KG-ONT	No	0.354	Yes	NA,NA	NA	NA
chr6:63714789	204667	INS	334	0.9474	0.2046	1	PHF3(1.0,0.301)	PHF3(1.0,0.301)	NA	NA	NA	NA	NA	NA	NA	No	NA	NA	Yes	8.023	No	NA,NA	NA	NA
chr6:63727729	204668	INS	51	0.8958	0.3681	24	EYS(6.4354e-50,0.96),PHF3(1.0,0.301)	EYS(6.4354e-50,0.96),PHF3(1.0,0.301)	NA	NA	NA	NA	NA	NA	NA	No	ID=6-63727706-63727738-A;MOTIFS=A;STRUC=<TR3184857>	HPRC,HGSVC	No	1.616	Yes	NA,NA	NA	NA
chr6:63727733	204669	INS	98	0.8921	0.3876	8	EYS(6.4354e-50,0.96),PHF3(1.0,0.301)	EYS(6.4354e-50,0.96),PHF3(1.0,0.301)	NA	NA	NA	NA	NA	NA	NA	No	ID=6-63727706-63727738-A;MOTIFS=A;STRUC=<TR3184857>	1KG-ONT	No	1.616	Yes	NA,NA	NA	NA
chr6:63727733	204670	INS	146	0.8738	0.4473	3	EYS(6.4354e-50,0.96),PHF3(1.0,0.301)	EYS(6.4354e-50,0.96),PHF3(1.0,0.301)	NA	NA	NA	NA	NA	NA	NA	No	ID=6-63727706-63727738-A;MOTIFS=A;STRUC=<TR3184857>	HGSVC,1KG-ONT	No	1.616	No	NA,NA	NA	NA
chr6:63727735	204671	INS	64	0.9596	0.2452	4	EYS(6.4354e-50,0.96),PHF3(1.0,0.301)	EYS(6.4354e-50,0.96),PHF3(1.0,0.301)	NA	NA	NA	NA	NA	NA	NA	No	ID=6-63727706-63727738-A;MOTIFS=A;STRUC=<TR3184857>	HPRC,HGSVC	No	0.469	No	NA,NA	NA	NA
chr6:63727735	204672	INS	73	0.8981	0.3751	4	EYS(6.4354e-50,0.96),PHF3(1.0,0.301)	EYS(6.4354e-50,0.96),PHF3(1.0,0.301)	NA	NA	NA	NA	NA	NA	NA	No	ID=6-63727706-63727738-A;MOTIFS=A;STRUC=<TR3184857>	HPRC,HGSVC	No	0.469	Yes	NA,NA	NA	NA
chr6:63727735	204673	INS	69	0.8789	0.463	2	EYS(6.4354e-50,0.96),PHF3(1.0,0.301)	EYS(6.4354e-50,0.96),PHF3(1.0,0.301)	NA	NA	NA	NA	NA	NA	NA	No	ID=6-63727706-63727738-A;MOTIFS=A;STRUC=<TR3184857>	HPRC,HGSVC	No	0.469	No	NA,NA	NA	NA
chr6:63727737	204679	INS	124	0.8348	0.6062	4	EYS(6.4354e-50,0.96),PHF3(1.0,0.301)	EYS(6.4354e-50,0.96),PHF3(1.0,0.301)	NA	NA	NA	NA	NA	NA	NA	No	ID=6-63727706-63727738-A;MOTIFS=A;STRUC=<TR3184857>	HGSVC,1KG-ONT	No	0.469	No	NA,NA	NA	NA
chr6:63727737	204677	INS	80	0.8279	0.6229	1	EYS(6.4354e-50,0.96),PHF3(1.0,0.301)	EYS(6.4354e-50,0.96),PHF3(1.0,0.301)	NA	NA	NA	NA	NA	NA	NA	No	ID=6-63727706-63727738-A;MOTIFS=A;STRUC=<TR3184857>	HPRC,HGSVC	No	0.469	No	NA,NA	NA	NA
chr6:63727737	204680	INS	164	0.8033	0.6867	2	EYS(6.4354e-50,0.96),PHF3(1.0,0.301)	EYS(6.4354e-50,0.96),PHF3(1.0,0.301)	NA	NA	NA	NA	NA	NA	NA	No	ID=6-63727706-63727738-A;MOTIFS=A;STRUC=<TR3184857>	HGSVC,1KG-ONT	No	0.469	Yes	NA,NA	NA	NA
chr6:63727737	204678	INS	108	0.8145	0.6689	1	EYS(6.4354e-50,0.96),PHF3(1.0,0.301)	EYS(6.4354e-50,0.96),PHF3(1.0,0.301)	NA	NA	NA	NA	NA	NA	NA	No	ID=6-63727706-63727738-A;MOTIFS=A;STRUC=<TR3184857>	1KG-ONT	No	0.469	No	NA,NA	NA	NA
chr6:63727737	204676	INS	54	0.937	0.2485	9	EYS(6.4354e-50,0.96),PHF3(1.0,0.301)	EYS(6.4354e-50,0.96),PHF3(1.0,0.301)	NA	NA	NA	NA	NA	NA	NA	No	ID=6-63727706-63727738-A;MOTIFS=A;STRUC=<TR3184857>	HPRC,HGSVC	No	0.469	Yes	NA,NA	NA	NA
chr6:63727737	204675	INS	59	0.8332	0.6217	7	EYS(6.4354e-50,0.96),PHF3(1.0,0.301)	EYS(6.4354e-50,0.96),PHF3(1.0,0.301)	NA	NA	NA	NA	NA	NA	NA	No	ID=6-63727706-63727738-A;MOTIFS=A;STRUC=<TR3184857>	HPRC,HGSVC	No	0.469	No	NA,NA	NA	NA
chr6:63727737	204674	INS	69	0.8255	0.635	1	EYS(6.4354e-50,0.96),PHF3(1.0,0.301)	EYS(6.4354e-50,0.96),PHF3(1.0,0.301)	NA	NA	NA	NA	NA	NA	NA	No	ID=6-63727706-63727738-A;MOTIFS=A;STRUC=<TR3184857>	HPRC,HGSVC	No	0.469	No	NA,NA	NA	NA
chr6:63772152	204681	INS	1221	0.9027	0.3472	67	EYS(6.4354e-50,0.96),PHF3(1.0,0.301)	EYS(6.4354e-50,0.96),PHF3(1.0,0.301)	NA	NA	NA	NA	NA	NA	NA	No	NA	1KG-ONT	Yes	1.616	Yes	NA,NA	NA	NA
chr6:63784658	204682	DEL	2533	0.8069	0.6867	7	EYS(6.4354e-50,0.96)	EYS(6.4354e-50,0.96)	NA	NA	NA	NA	NA	NA	NA	No	ID=6-63785383-63785395-CTTC;MOTIFS=CTTC;STRUC=<TR3184928>,ID=6-63786204-63786223-A;MOTIFS=A;STRUC=<TR3184929>,ID=6-63786696-63786707-A;MOTIFS=A;STRUC=<TR3184930>	NA	Yes	3.148	Yes	NA,NA	NA	NA
chr6:63798940	204683	DEL	68	0.8966	0.3354	3	EYS(6.4354e-50,0.96)	EYS(6.4354e-50,0.96)	NA	NA	NA	NA	NA	NA	NA	No	ID=6-63798940-63798954-AT,6-63798963-63798976-TA,6-63798987-63799021-TA,6-63799022-63799033-T;MOTIFS=T,TA,AT;STRUC=<VC211913>	NA	Yes	3.393	Yes	NA,NA	NA	NA
chr6:63802716	204684	INS	65	0.9151	0.3424	1	EYS(6.4354e-50,0.96)	EYS(6.4354e-50,0.96)	NA	NA	NA	NA	NA	NA	enhancer	No	NA	NA	Yes	4.205	No	NA,NA	NA	NA
chr6:63802716	204685	INS	75	0.8858	0.4824	1	EYS(6.4354e-50,0.96)	EYS(6.4354e-50,0.96)	NA	NA	NA	NA	NA	NA	enhancer	No	NA	NA	Yes	4.205	No	NA,NA	NA	NA
chr6:63828794	204686	DEL	856	0.8516	0.5381	2	EYS(6.4354e-50,0.96)	EYS(6.4354e-50,0.96)	NA	NA	NA	NA	NA	NA	NA	No	ID=6-63829602-63829614-GCCT;MOTIFS=GCCT;STRUC=<TR3184975>	NA	Yes	3.344	No	NA,NA	NA	NA
chr6:63865390	204687	INS	326	0.8806	0.4514	1	EYS(6.4354e-50,0.96)	EYS(6.4354e-50,0.96)	NA	NA	NA	NA	NA	NA	NA	No	NA	NA	Yes	3.322	No	NA,NA	NA	NA
chr6:63901787	204688	INS	1319	0.8899	0.4045	5	EYS(6.4354e-50,0.96)	EYS(6.4354e-50,0.96)	NA	NA	NA	NA	NA	NA	NA	No	NA	NA	Yes	5.939	Yes	NA,NA	NA	NA
chr6:63908157	204689	DEL	531	0.7964	0.693	13	EYS(6.4354e-50,0.96)	EYS(6.4354e-50,0.96)	NA	NA	NA	NA	NA	NA	NA	No	ID=6-63908597-63908607-CCA;MOTIFS=CCA;STRUC=<TR3185069>	NA	No	1.717	Yes	NA,NA	NA	NA
chr6:63927214	204690	DEL	61	0.81	0.6287	1	EYS(6.4354e-50,0.96)	EYS(6.4354e-50,0.96)	NA	NA	NA	NA	NA	NA	NA	No	NA	NA	Yes	6.196	Yes	NA,NA	NA	NA
chr6:63953796	204691	INS	143	0.8418	0.5983	1	EYS(6.4354e-50,0.96)	EYS(6.4354e-50,0.96)	NA	NA	NA	NA	NA	NA	NA	No	NA	NA	No	2.538	No	NA,NA	NA	NA
chr6:63957114	204692	DEL	1339	0.929	0.2899	138	EYS(6.4354e-50,0.96)	EYS(6.4354e-50,0.96)	NA	NA	NA	NA	NA	NA	NA	No	ID=6-63958379-63958388-GGA;MOTIFS=GGA;STRUC=(GGA)n	HPRC,HGSVC,1KG-ONT	Yes	2.838	Yes	NA,NA	NA	NA
chr6:64038726	204693	INS	322	0.8732	0.4504	4	EYS(6.4354e-50,0.96)	EYS(6.4354e-50,0.96)	NA	NA	NA	NA	NA	NA	NA	No	NA	NA	Yes	6.175	Yes	NA,NA	NA	NA
chr6:64079369	204694	INS	501	0.8567	0.5289	1	EYS(6.4354e-50,0.96)	EYS(6.4354e-50,0.96)	NA	NA	NA	NA	NA	NA	NA	No	NA	NA	Yes	9.842	No	NA,NA	NA	NA
chr6:64107271	204695	INS	54	0.8379	0.5892	50	EYS(6.4354e-50,0.96)	EYS(6.4354e-50,0.96)	NA	NA	NA	NA	NA	NA	NA	No	ID=6-64107244-64107260-AT,6-64107259-64107272-TG,6-64107285-64107315-TA;MOTIFS=TA,TG,AT;STRUC=<VC211935>	NA	Yes	1.616	Yes	NA,NA	NA	NA
chr6:64107271	204696	INS	77	0.8647	0.5025	2	EYS(6.4354e-50,0.96)	EYS(6.4354e-50,0.96)	NA	NA	NA	NA	NA	NA	NA	No	ID=6-64107244-64107260-AT,6-64107259-64107272-TG,6-64107285-64107315-TA;MOTIFS=TA,TG,AT;STRUC=<VC211935>	NA	Yes	1.616	No	NA,NA	NA	NA
chr6:64107271	204697	INS	82	0.81	0.6625	8	EYS(6.4354e-50,0.96)	EYS(6.4354e-50,0.96)	NA	NA	NA	NA	NA	NA	NA	No	ID=6-64107244-64107260-AT,6-64107259-64107272-TG,6-64107285-64107315-TA;MOTIFS=TA,TG,AT;STRUC=<VC211935>	NA	Yes	1.616	Yes	NA,NA	NA	NA
chr6:64107285	204698	INS	58	0.8574	0.5414	11	EYS(6.4354e-50,0.96)	EYS(6.4354e-50,0.96)	NA	NA	NA	NA	NA	NA	NA	No	ID=6-64107244-64107260-AT,6-64107259-64107272-TG,6-64107285-64107315-TA;MOTIFS=TA,TG,AT;STRUC=<VC211935>	NA	Yes	1.616	Yes	NA,NA	NA	NA
chr6:64125143	204699	INS	56	0.9116	0.3139	1	EYS(6.4354e-50,0.96)	EYS(6.4354e-50,0.96)	NA	NA	NA	NA	NA	NA	NA	No	ID=6-64125132-64125148-AC;MOTIFS=AC;STRUC=(AC)n	HPRC,HGSVC,1KG-ONT	Yes	1.616	No	NA,NA	NA	NA
chr6:64125143	204700	INS	62	0.8545	0.5085	12	EYS(6.4354e-50,0.96)	EYS(6.4354e-50,0.96)	NA	NA	NA	NA	NA	NA	NA	No	ID=6-64125132-64125148-AC;MOTIFS=AC;STRUC=(AC)n	HPRC,HGSVC,1KG-ONT	Yes	1.616	Yes	NA,NA	NA	NA
chr6:64125143	204701	INS	66	0.9115	0.344	5	EYS(6.4354e-50,0.96)	EYS(6.4354e-50,0.96)	NA	NA	NA	NA	NA	NA	NA	No	ID=6-64125132-64125148-AC;MOTIFS=AC;STRUC=(AC)n	HPRC,HGSVC,1KG-ONT	Yes	1.616	Yes	NA,NA	NA	NA
chr6:64125143	204702	INS	85	0.837	0.5985	4	EYS(6.4354e-50,0.96)	EYS(6.4354e-50,0.96)	NA	NA	NA	NA	NA	NA	NA	No	ID=6-64125132-64125148-AC;MOTIFS=AC;STRUC=(AC)n	HPRC,HGSVC	Yes	1.616	No	NA,NA	NA	NA
chr6:64125143	204703	INS	79	0.8633	0.5006	4	EYS(6.4354e-50,0.96)	EYS(6.4354e-50,0.96)	NA	NA	NA	NA	NA	NA	NA	No	ID=6-64125132-64125148-AC;MOTIFS=AC;STRUC=(AC)n	HPRC,HGSVC	Yes	1.616	No	NA,NA	NA	NA
chr6:64125143	204705	INS	70	0.8768	0.4635	10	EYS(6.4354e-50,0.96)	EYS(6.4354e-50,0.96)	NA	NA	NA	NA	NA	NA	NA	No	ID=6-64125132-64125148-AC;MOTIFS=AC;STRUC=(AC)n	HPRC,HGSVC,1KG-ONT	Yes	1.616	Yes	NA,NA	NA	NA
chr6:64125144	204706	INS	72	0.9086	0.5214	3	EYS(6.4354e-50,0.96)	EYS(6.4354e-50,0.96)	NA	NA	NA	NA	NA	NA	NA	No	ID=6-64125132-64125148-AC;MOTIFS=AC;STRUC=(AC)n	HPRC,HGSVC,1KG-ONT	Yes	1.616	No	NA,NA	NA	NA
chr6:64125144	204707	INS	59	0.8981	0.5517	5	EYS(6.4354e-50,0.96)	EYS(6.4354e-50,0.96)	NA	NA	NA	NA	NA	NA	NA	No	ID=6-64125132-64125148-AC;MOTIFS=AC;STRUC=(AC)n	HPRC,HGSVC,1KG-ONT	Yes	1.616	No	NA,NA	NA	NA
chr6:64125145	204708	INS	94	0.8425	0.5846	1	EYS(6.4354e-50,0.96)	EYS(6.4354e-50,0.96)	NA	NA	NA	NA	NA	NA	NA	No	ID=6-64125132-64125148-AC;MOTIFS=AC;STRUC=(AC)n	HPRC,HGSVC	Yes	1.616	No	NA,NA	NA	NA
chr6:64125173	204709	INS	70	0.9133	0.3141	10	EYS(6.4354e-50,0.96)	EYS(6.4354e-50,0.96)	NA	NA	NA	NA	NA	NA	NA	No	ID=6-64125154-64125176-TC;MOTIFS=TC;STRUC=<TR3185360>	HPRC,HGSVC,1KG-ONT	Yes	1.616	Yes	NA,NA	NA	NA
chr6:64125175	204710	INS	106	0.8177	0.6645	1	EYS(6.4354e-50,0.96)	EYS(6.4354e-50,0.96)	NA	NA	NA	NA	NA	NA	NA	No	ID=6-64125154-64125176-TC;MOTIFS=TC;STRUC=<TR3185360>	NA	Yes	1.616	No	NA,NA	NA	NA
chr6:64126331	204711	INS	193	0.9117	0.3451	407	EYS(6.4354e-50,0.96)	EYS(6.4354e-50,0.96)	NA	NA	NA	NA	NA	NA	NA	No	NA	HPRC,HGSVC,1KG-ONT	No	1.616	Yes	NA,NA	NA	NA
chr6:64131338	204712	DEL	1077	0.8444	0.6034	2	EYS(6.4354e-50,0.96)	EYS(6.4354e-50,0.96)	NA	NA	NA	NA	NA	NA	NA	No	ID=6-64131560-64131573-TG;MOTIFS=TG;STRUC=<TR3185371>	NA	Yes	3.802	Yes	NA,NA	NA	NA
chr6:64151311	204713	INS	56	0.8822	0.4264	68	EYS(6.4354e-50,0.96)	EYS(6.4354e-50,0.96)	NA	NA	NA	NA	NA	NA	NA	No	ID=6-64151300-64151312-GT,6-64151311-64151315-TA,6-64151317-64151363-TA,6-64151364-64151374-T;MOTIFS=T,TA,GT;STRUC=<VC211937>	HPRC,HGSVC	No	1.616	Yes	NA,NA	NA	NA
chr6:64151317	204714	INS	53	0.8563	0.5129	1	EYS(6.4354e-50,0.96)	EYS(6.4354e-50,0.96)	NA	NA	NA	NA	NA	NA	NA	No	ID=6-64151300-64151312-GT,6-64151311-64151315-TA,6-64151317-64151363-TA,6-64151364-64151374-T;MOTIFS=T,TA,GT;STRUC=<VC211937>	HPRC,HGSVC	No	1.616	No	NA,NA	NA	NA
chr6:64151317	204715	INS	60	0.8066	0.6742	26	EYS(6.4354e-50,0.96)	EYS(6.4354e-50,0.96)	NA	NA	NA	NA	NA	NA	NA	No	ID=6-64151300-64151312-GT,6-64151311-64151315-TA,6-64151317-64151363-TA,6-64151364-64151374-T;MOTIFS=T,TA,GT;STRUC=<VC211937>	HPRC,HGSVC	No	1.616	Yes	NA,NA	NA	NA
chr6:64151317	204716	INS	94	0.8247	0.6405	9	EYS(6.4354e-50,0.96)	EYS(6.4354e-50,0.96)	NA	NA	NA	NA	NA	NA	NA	No	ID=6-64151300-64151312-GT,6-64151311-64151315-TA,6-64151317-64151363-TA,6-64151364-64151374-T;MOTIFS=T,TA,GT;STRUC=<VC211937>	NA	No	1.616	Yes	NA,NA	NA	NA
chr6:64151317	204717	INS	50	0.8232	0.6592	54	EYS(6.4354e-50,0.96)	EYS(6.4354e-50,0.96)	NA	NA	NA	NA	NA	NA	NA	No	ID=6-64151300-64151312-GT,6-64151311-64151315-TA,6-64151317-64151363-TA,6-64151364-64151374-T;MOTIFS=T,TA,GT;STRUC=<VC211937>	HPRC,HGSVC	No	1.616	Yes	NA,NA	NA	NA
chr6:64151317	204718	INS	52	0.8112	0.6761	57	EYS(6.4354e-50,0.96)	EYS(6.4354e-50,0.96)	NA	NA	NA	NA	NA	NA	NA	No	ID=6-64151300-64151312-GT,6-64151311-64151315-TA,6-64151317-64151363-TA,6-64151364-64151374-T;MOTIFS=T,TA,GT;STRUC=<VC211937>	HPRC,HGSVC	No	1.616	Yes	NA,NA	NA	NA
chr6:64151321	204719	INS	64	0.8379	0.6298	13	EYS(6.4354e-50,0.96)	EYS(6.4354e-50,0.96)	NA	NA	NA	NA	NA	NA	NA	No	ID=6-64151300-64151312-GT,6-64151311-64151315-TA,6-64151317-64151363-TA,6-64151364-64151374-T;MOTIFS=T,TA,GT;STRUC=<VC211937>	HPRC,HGSVC	No	1.616	Yes	NA,NA	NA	NA
chr6:64151321	204721	INS	86	0.8123	0.6739	4	EYS(6.4354e-50,0.96)	EYS(6.4354e-50,0.96)	NA	NA	NA	NA	NA	NA	NA	No	ID=6-64151300-64151312-GT,6-64151311-64151315-TA,6-64151317-64151363-TA,6-64151364-64151374-T;MOTIFS=T,TA,GT;STRUC=<VC211937>	NA	No	1.616	Yes	NA,NA	NA	NA
chr6:64151321	204720	INS	80	0.8244	0.6189	4	EYS(6.4354e-50,0.96)	EYS(6.4354e-50,0.96)	NA	NA	NA	NA	NA	NA	NA	No	ID=6-64151300-64151312-GT,6-64151311-64151315-TA,6-64151317-64151363-TA,6-64151364-64151374-T;MOTIFS=T,TA,GT;STRUC=<VC211937>	HPRC	No	1.616	No	NA,NA	NA	NA
chr6:64151326	204722	INS	70	0.9241	0.2968	1	EYS(6.4354e-50,0.96)	EYS(6.4354e-50,0.96)	NA	NA	NA	NA	NA	NA	NA	No	ID=6-64151300-64151312-GT,6-64151311-64151315-TA,6-64151317-64151363-TA,6-64151364-64151374-T;MOTIFS=T,TA,GT;STRUC=<VC211937>	HPRC,HGSVC	No	1.616	No	NA,NA	NA	NA
chr6:64151326	204723	INS	113	0.8473	0.582	1	EYS(6.4354e-50,0.96)	EYS(6.4354e-50,0.96)	NA	NA	NA	NA	NA	NA	NA	No	ID=6-64151300-64151312-GT,6-64151311-64151315-TA,6-64151317-64151363-TA,6-64151364-64151374-T;MOTIFS=T,TA,GT;STRUC=<VC211937>	NA	No	1.616	No	NA,NA	NA	NA
chr6:64171517	204724	INS	1925	0.8718	0.4842	9	EYS(6.4354e-50,0.96)	EYS(6.4354e-50,0.96)	NA	NA	NA	NA	NA	NA	NA	No	NA	NA	Yes	2.538	Yes	NA,NA	NA	NA
chr6:64184907	204725	DEL	110	0.919	0.3135	4	EYS(6.4354e-50,0.96)	EYS(6.4354e-50,0.96)	NA	NA	NA	NA	NA	NA	NA	No	NA	NA	Yes	1.945	Yes	NA,NA	NA	NA
chr6:64200207	204726	DEL	1923	0.8467	0.6176	2	EYS(6.4354e-50,0.96)	EYS(6.4354e-50,0.96)	NA	NA	NA	NA	NA	NA	NA	No	ID=6-64201080-64201089-AAT;MOTIFS=AAT;STRUC=<TR3185462>,ID=6-64201221-64201229-T;MOTIFS=T;STRUC=<TR3185463>	NA	Yes	7.562	Yes	NA,NA	NA	NA
chr6:64245392	204727	DEL	157	0.8529	0.5668	59	EYS(6.4354e-50,0.96)	EYS(6.4354e-50,0.96)	NA	NA	NA	NA	NA	NA	NA	No	NA	HPRC,HGSVC,1KG-ONT	Yes	1.815	Yes	NA,NA	NA	NA
chr6:64286261	204728	DEL	130	0.9748	0.2386	1	EYS(6.4354e-50,0.96)	EYS(6.4354e-50,0.96)	NA	NA	NA	NA	NA	NA	NA	No	NA	HPRC	No	3.025	No	NA,NA	NA	NA
chr6:64289667	204729	INS	329	0.9364	0.2413	1	EYS(6.4354e-50,0.96)	EYS(6.4354e-50,0.96)	NA	NA	NA	NA	NA	NA	NA	No	NA	NA	Yes	1.616	No	NA,NA	NA	NA
chr6:64290966	204730	INS	1412	0.9652	0.1556	975	EYS(6.4354e-50,0.96)	EYS(6.4354e-50,0.96)	NA	NA	NA	NA	NA	NA	NA	No	NA	HPRC,HGSVC,1KG-ONT	No	3.322	Yes	NA,NA	NA	NA
chr6:64295320	204731	INS	130	0.7969	0.6996	15	EYS(6.4354e-50,0.96)	EYS(6.4354e-50,0.96)	NA	NA	NA	NA	NA	NA	NA	No	NA	HPRC,HGSVC	No	1.616	Yes	NA,NA	NA	NA
chr6:64295351	204732	INS	393	0.8297	0.6143	3	EYS(6.4354e-50,0.96)	EYS(6.4354e-50,0.96)	NA	NA	NA	NA	NA	NA	NA	No	ID=6-64295320-64295330-GAA,6-64295327-64295360-AAGGAAGA,6-64295354-64295370-GAA,6-64295370-64295389-GAA,6-64295389-64295400-GAA,6-64295412-64295434-AAG,6-64295444-64295498-GAA,6-64295490-64295533-AAGAAGA,6-64295518-64295567-AAGAAGAAAG,6-64295525-64295536-AAG,6-64295535-64295546-AAG,6-64295545-64295556-AAG,6-64295555-64295566-AAG,6-64295566-64295577-AAG;MOTIFS=AAGGAAGA,AAGAAGAAAG,AAG,AAGAAGA,GAA;STRUC=<VC211947>	HGSVC	No	1.616	Yes	NA,NA	NA	NA
chr6:64295351	204733	INS	5435	0.7965	0.6893	48	EYS(6.4354e-50,0.96)	EYS(6.4354e-50,0.96)	NA	NA	NA	NA	NA	NA	NA	No	ID=6-64295320-64295330-GAA,6-64295327-64295360-AAGGAAGA,6-64295354-64295370-GAA,6-64295370-64295389-GAA,6-64295389-64295400-GAA,6-64295412-64295434-AAG,6-64295444-64295498-GAA,6-64295490-64295533-AAGAAGA,6-64295518-64295567-AAGAAGAAAG,6-64295525-64295536-AAG,6-64295535-64295546-AAG,6-64295545-64295556-AAG,6-64295555-64295566-AAG,6-64295566-64295577-AAG;MOTIFS=AAGGAAGA,AAGAAGAAAG,AAG,AAGAAGA,GAA;STRUC=<VC211947>	HGSVC,1KG-ONT	No	1.616	Yes	NA,NA	NA	NA
chr6:64295352	204741	INS	5551	0.8603	0.5268	115	EYS(6.4354e-50,0.96)	EYS(6.4354e-50,0.96)	NA	NA	NA	NA	NA	NA	NA	No	ID=6-64295320-64295330-GAA,6-64295327-64295360-AAGGAAGA,6-64295354-64295370-GAA,6-64295370-64295389-GAA,6-64295389-64295400-GAA,6-64295412-64295434-AAG,6-64295444-64295498-GAA,6-64295490-64295533-AAGAAGA,6-64295518-64295567-AAGAAGAAAG,6-64295525-64295536-AAG,6-64295535-64295546-AAG,6-64295545-64295556-AAG,6-64295555-64295566-AAG,6-64295566-64295577-AAG;MOTIFS=AAGGAAGA,AAGAAGAAAG,AAG,AAGAAGA,GAA;STRUC=<VC211947>	HGSVC,1KG-ONT	No	1.616	Yes	NA,NA	NA	NA
chr6:64295352	204750	INS	1006	0.8827	0.4218	54	EYS(6.4354e-50,0.96)	EYS(6.4354e-50,0.96)	NA	NA	NA	NA	NA	NA	NA	No	ID=6-64295320-64295330-GAA,6-64295327-64295360-AAGGAAGA,6-64295354-64295370-GAA,6-64295370-64295389-GAA,6-64295389-64295400-GAA,6-64295412-64295434-AAG,6-64295444-64295498-GAA,6-64295490-64295533-AAGAAGA,6-64295518-64295567-AAGAAGAAAG,6-64295525-64295536-AAG,6-64295535-64295546-AAG,6-64295545-64295556-AAG,6-64295555-64295566-AAG,6-64295566-64295577-AAG;MOTIFS=AAGGAAGA,AAGAAGAAAG,AAG,AAGAAGA,GAA;STRUC=<VC211947>	HGSVC,1KG-ONT	No	1.616	Yes	NA,NA	NA	NA
chr6:64295352	204746	INS	5156	0.9226	0.3185	2	EYS(6.4354e-50,0.96)	EYS(6.4354e-50,0.96)	NA	NA	NA	NA	NA	NA	NA	No	ID=6-64295320-64295330-GAA,6-64295327-64295360-AAGGAAGA,6-64295354-64295370-GAA,6-64295370-64295389-GAA,6-64295389-64295400-GAA,6-64295412-64295434-AAG,6-64295444-64295498-GAA,6-64295490-64295533-AAGAAGA,6-64295518-64295567-AAGAAGAAAG,6-64295525-64295536-AAG,6-64295535-64295546-AAG,6-64295545-64295556-AAG,6-64295555-64295566-AAG,6-64295566-64295577-AAG;MOTIFS=AAGGAAGA,AAGAAGAAAG,AAG,AAGAAGA,GAA;STRUC=<VC211947>	HGSVC,1KG-ONT	No	1.616	No	NA,NA	NA	NA
chr6:64295352	204745	INS	3989	0.7966	0.6966	19	EYS(6.4354e-50,0.96)	EYS(6.4354e-50,0.96)	NA	NA	NA	NA	NA	NA	NA	No	ID=6-64295320-64295330-GAA,6-64295327-64295360-AAGGAAGA,6-64295354-64295370-GAA,6-64295370-64295389-GAA,6-64295389-64295400-GAA,6-64295412-64295434-AAG,6-64295444-64295498-GAA,6-64295490-64295533-AAGAAGA,6-64295518-64295567-AAGAAGAAAG,6-64295525-64295536-AAG,6-64295535-64295546-AAG,6-64295545-64295556-AAG,6-64295555-64295566-AAG,6-64295566-64295577-AAG;MOTIFS=AAGGAAGA,AAGAAGAAAG,AAG,AAGAAGA,GAA;STRUC=<VC211947>	HGSVC,1KG-ONT	No	1.616	Yes	NA,NA	NA	NA
chr6:64295352	204743	INS	6692	0.8348	0.575	4	EYS(6.4354e-50,0.96)	EYS(6.4354e-50,0.96)	NA	NA	NA	NA	NA	NA	NA	No	ID=6-64295320-64295330-GAA,6-64295327-64295360-AAGGAAGA,6-64295354-64295370-GAA,6-64295370-64295389-GAA,6-64295389-64295400-GAA,6-64295412-64295434-AAG,6-64295444-64295498-GAA,6-64295490-64295533-AAGAAGA,6-64295518-64295567-AAGAAGAAAG,6-64295525-64295536-AAG,6-64295535-64295546-AAG,6-64295545-64295556-AAG,6-64295555-64295566-AAG,6-64295566-64295577-AAG;MOTIFS=AAGGAAGA,AAGAAGAAAG,AAG,AAGAAGA,GAA;STRUC=<VC211947>	HGSVC,1KG-ONT	No	1.616	No	NA,NA	NA	NA
chr6:64295352	204742	INS	4799	0.9005	0.4921	2	EYS(6.4354e-50,0.96)	EYS(6.4354e-50,0.96)	NA	NA	NA	NA	NA	NA	NA	No	ID=6-64295320-64295330-GAA,6-64295327-64295360-AAGGAAGA,6-64295354-64295370-GAA,6-64295370-64295389-GAA,6-64295389-64295400-GAA,6-64295412-64295434-AAG,6-64295444-64295498-GAA,6-64295490-64295533-AAGAAGA,6-64295518-64295567-AAGAAGAAAG,6-64295525-64295536-AAG,6-64295535-64295546-AAG,6-64295545-64295556-AAG,6-64295555-64295566-AAG,6-64295566-64295577-AAG;MOTIFS=AAGGAAGA,AAGAAGAAAG,AAG,AAGAAGA,GAA;STRUC=<VC211947>	HGSVC,1KG-ONT	No	1.616	Yes	NA,NA	NA	NA
chr6:64295352	204738	INS	2227	0.8271	0.6263	1	EYS(6.4354e-50,0.96)	EYS(6.4354e-50,0.96)	NA	NA	NA	NA	NA	NA	NA	No	ID=6-64295320-64295330-GAA,6-64295327-64295360-AAGGAAGA,6-64295354-64295370-GAA,6-64295370-64295389-GAA,6-64295389-64295400-GAA,6-64295412-64295434-AAG,6-64295444-64295498-GAA,6-64295490-64295533-AAGAAGA,6-64295518-64295567-AAGAAGAAAG,6-64295525-64295536-AAG,6-64295535-64295546-AAG,6-64295545-64295556-AAG,6-64295555-64295566-AAG,6-64295566-64295577-AAG;MOTIFS=AAGGAAGA,AAGAAGAAAG,AAG,AAGAAGA,GAA;STRUC=<VC211947>	HGSVC,1KG-ONT	No	1.616	No	NA,NA	NA	NA
chr6:64295352	204737	INS	5674	0.8826	0.4377	138	EYS(6.4354e-50,0.96)	EYS(6.4354e-50,0.96)	NA	NA	NA	NA	NA	NA	NA	No	ID=6-64295320-64295330-GAA,6-64295327-64295360-AAGGAAGA,6-64295354-64295370-GAA,6-64295370-64295389-GAA,6-64295389-64295400-GAA,6-64295412-64295434-AAG,6-64295444-64295498-GAA,6-64295490-64295533-AAGAAGA,6-64295518-64295567-AAGAAGAAAG,6-64295525-64295536-AAG,6-64295535-64295546-AAG,6-64295545-64295556-AAG,6-64295555-64295566-AAG,6-64295566-64295577-AAG;MOTIFS=AAGGAAGA,AAGAAGAAAG,AAG,AAGAAGA,GAA;STRUC=<VC211947>	HGSVC,1KG-ONT	No	1.616	Yes	NA,NA	NA	NA
chr6:64295352	204736	INS	186	0.8455	0.5881	1	EYS(6.4354e-50,0.96)	EYS(6.4354e-50,0.96)	NA	NA	NA	NA	NA	NA	NA	No	ID=6-64295320-64295330-GAA,6-64295327-64295360-AAGGAAGA,6-64295354-64295370-GAA,6-64295370-64295389-GAA,6-64295389-64295400-GAA,6-64295412-64295434-AAG,6-64295444-64295498-GAA,6-64295490-64295533-AAGAAGA,6-64295518-64295567-AAGAAGAAAG,6-64295525-64295536-AAG,6-64295535-64295546-AAG,6-64295545-64295556-AAG,6-64295555-64295566-AAG,6-64295566-64295577-AAG;MOTIFS=AAGGAAGA,AAGAAGAAAG,AAG,AAGAAGA,GAA;STRUC=<VC211947>	HPRC,HGSVC,1KG-ONT	No	1.616	Yes	NA,NA	NA	NA
chr6:64295352	204735	INS	215	0.843	0.5669	4	EYS(6.4354e-50,0.96)	EYS(6.4354e-50,0.96)	NA	NA	NA	NA	NA	NA	NA	No	ID=6-64295320-64295330-GAA,6-64295327-64295360-AAGGAAGA,6-64295354-64295370-GAA,6-64295370-64295389-GAA,6-64295389-64295400-GAA,6-64295412-64295434-AAG,6-64295444-64295498-GAA,6-64295490-64295533-AAGAAGA,6-64295518-64295567-AAGAAGAAAG,6-64295525-64295536-AAG,6-64295535-64295546-AAG,6-64295545-64295556-AAG,6-64295555-64295566-AAG,6-64295566-64295577-AAG;MOTIFS=AAGGAAGA,AAGAAGAAAG,AAG,AAGAAGA,GAA;STRUC=<VC211947>	HPRC,HGSVC,1KG-ONT	No	1.616	No	NA,NA	NA	NA
chr6:64295352	204734	INS	196	0.8412	0.5881	4	EYS(6.4354e-50,0.96)	EYS(6.4354e-50,0.96)	NA	NA	NA	NA	NA	NA	NA	No	ID=6-64295320-64295330-GAA,6-64295327-64295360-AAGGAAGA,6-64295354-64295370-GAA,6-64295370-64295389-GAA,6-64295389-64295400-GAA,6-64295412-64295434-AAG,6-64295444-64295498-GAA,6-64295490-64295533-AAGAAGA,6-64295518-64295567-AAGAAGAAAG,6-64295525-64295536-AAG,6-64295535-64295546-AAG,6-64295545-64295556-AAG,6-64295555-64295566-AAG,6-64295566-64295577-AAG;MOTIFS=AAGGAAGA,AAGAAGAAAG,AAG,AAGAAGA,GAA;STRUC=<VC211947>	HPRC,HGSVC,1KG-ONT	No	1.616	Yes	NA,NA	NA	NA
chr6:64295354	204752	INS	6315	0.9234	0.2837	1	EYS(6.4354e-50,0.96)	EYS(6.4354e-50,0.96)	NA	NA	NA	NA	NA	NA	NA	No	ID=6-64295320-64295330-GAA,6-64295327-64295360-AAGGAAGA,6-64295354-64295370-GAA,6-64295370-64295389-GAA,6-64295389-64295400-GAA,6-64295412-64295434-AAG,6-64295444-64295498-GAA,6-64295490-64295533-AAGAAGA,6-64295518-64295567-AAGAAGAAAG,6-64295525-64295536-AAG,6-64295535-64295546-AAG,6-64295545-64295556-AAG,6-64295555-64295566-AAG,6-64295566-64295577-AAG;MOTIFS=AAGGAAGA,AAGAAGAAAG,AAG,AAGAAGA,GAA;STRUC=<VC211947>	HGSVC,1KG-ONT	No	1.616	No	NA,NA	NA	NA
chr6:64295356	204755	INS	5142	0.8875	0.419	4	EYS(6.4354e-50,0.96)	EYS(6.4354e-50,0.96)	NA	NA	NA	NA	NA	NA	NA	No	ID=6-64295320-64295330-GAA,6-64295327-64295360-AAGGAAGA,6-64295354-64295370-GAA,6-64295370-64295389-GAA,6-64295389-64295400-GAA,6-64295412-64295434-AAG,6-64295444-64295498-GAA,6-64295490-64295533-AAGAAGA,6-64295518-64295567-AAGAAGAAAG,6-64295525-64295536-AAG,6-64295535-64295546-AAG,6-64295545-64295556-AAG,6-64295555-64295566-AAG,6-64295566-64295577-AAG;MOTIFS=AAGGAAGA,AAGAAGAAAG,AAG,AAGAAGA,GAA;STRUC=<VC211947>	HGSVC,1KG-ONT	No	1.616	No	NA,NA	NA	NA
chr6:64295358	204757	INS	161	0.8723	0.4798	7	EYS(6.4354e-50,0.96)	EYS(6.4354e-50,0.96)	NA	NA	NA	NA	NA	NA	NA	No	ID=6-64295320-64295330-GAA,6-64295327-64295360-AAGGAAGA,6-64295354-64295370-GAA,6-64295370-64295389-GAA,6-64295389-64295400-GAA,6-64295412-64295434-AAG,6-64295444-64295498-GAA,6-64295490-64295533-AAGAAGA,6-64295518-64295567-AAGAAGAAAG,6-64295525-64295536-AAG,6-64295535-64295546-AAG,6-64295545-64295556-AAG,6-64295555-64295566-AAG,6-64295566-64295577-AAG;MOTIFS=AAGGAAGA,AAGAAGAAAG,AAG,AAGAAGA,GAA;STRUC=<VC211947>	HPRC,HGSVC,1KG-ONT	No	1.616	Yes	NA,NA	NA	NA
chr6:64295358	204756	INS	171	0.8475	0.5858	13	EYS(6.4354e-50,0.96)	EYS(6.4354e-50,0.96)	NA	NA	NA	NA	NA	NA	NA	No	ID=6-64295320-64295330-GAA,6-64295327-64295360-AAGGAAGA,6-64295354-64295370-GAA,6-64295370-64295389-GAA,6-64295389-64295400-GAA,6-64295412-64295434-AAG,6-64295444-64295498-GAA,6-64295490-64295533-AAGAAGA,6-64295518-64295567-AAGAAGAAAG,6-64295525-64295536-AAG,6-64295535-64295546-AAG,6-64295545-64295556-AAG,6-64295555-64295566-AAG,6-64295566-64295577-AAG;MOTIFS=AAGGAAGA,AAGAAGAAAG,AAG,AAGAAGA,GAA;STRUC=<VC211947>	HPRC,HGSVC,1KG-ONT	No	1.616	Yes	NA,NA	NA	NA
chr6:64295359	204758	INS	94	0.8819	0.449	8	EYS(6.4354e-50,0.96)	EYS(6.4354e-50,0.96)	NA	NA	NA	NA	NA	NA	NA	No	ID=6-64295320-64295330-GAA,6-64295327-64295360-AAGGAAGA,6-64295354-64295370-GAA,6-64295370-64295389-GAA,6-64295389-64295400-GAA,6-64295412-64295434-AAG,6-64295444-64295498-GAA,6-64295490-64295533-AAGAAGA,6-64295518-64295567-AAGAAGAAAG,6-64295525-64295536-AAG,6-64295535-64295546-AAG,6-64295545-64295556-AAG,6-64295555-64295566-AAG,6-64295566-64295577-AAG;MOTIFS=AAGGAAGA,AAGAAGAAAG,AAG,AAGAAGA,GAA;STRUC=<VC211947>	HPRC,HGSVC	No	1.616	Yes	NA,NA	NA	NA
chr6:64295370	204759	INS	99	0.9001	0.4068	21	EYS(6.4354e-50,0.96)	EYS(6.4354e-50,0.96)	NA	NA	NA	NA	NA	NA	NA	No	ID=6-64295320-64295330-GAA,6-64295327-64295360-AAGGAAGA,6-64295354-64295370-GAA,6-64295370-64295389-GAA,6-64295389-64295400-GAA,6-64295412-64295434-AAG,6-64295444-64295498-GAA,6-64295490-64295533-AAGAAGA,6-64295518-64295567-AAGAAGAAAG,6-64295525-64295536-AAG,6-64295535-64295546-AAG,6-64295545-64295556-AAG,6-64295555-64295566-AAG,6-64295566-64295577-AAG;MOTIFS=AAGGAAGA,AAGAAGAAAG,AAG,AAGAAGA,GAA;STRUC=<VC211947>	HPRC,HGSVC	No	1.616	Yes	NA,NA	NA	NA
chr6:64295379	204760	INS	57	0.828	0.6211	11	EYS(6.4354e-50,0.96)	EYS(6.4354e-50,0.96)	NA	NA	NA	NA	NA	NA	NA	No	ID=6-64295320-64295330-GAA,6-64295327-64295360-AAGGAAGA,6-64295354-64295370-GAA,6-64295370-64295389-GAA,6-64295389-64295400-GAA,6-64295412-64295434-AAG,6-64295444-64295498-GAA,6-64295490-64295533-AAGAAGA,6-64295518-64295567-AAGAAGAAAG,6-64295525-64295536-AAG,6-64295535-64295546-AAG,6-64295545-64295556-AAG,6-64295555-64295566-AAG,6-64295566-64295577-AAG;MOTIFS=AAGGAAGA,AAGAAGAAAG,AAG,AAGAAGA,GAA;STRUC=<VC211947>	HGSVC	No	1.616	Yes	NA,NA	NA	NA
chr6:64295381	204761	INS	81	0.817	0.6623	9	EYS(6.4354e-50,0.96)	EYS(6.4354e-50,0.96)	NA	NA	NA	NA	NA	NA	NA	No	ID=6-64295320-64295330-GAA,6-64295327-64295360-AAGGAAGA,6-64295354-64295370-GAA,6-64295370-64295389-GAA,6-64295389-64295400-GAA,6-64295412-64295434-AAG,6-64295444-64295498-GAA,6-64295490-64295533-AAGAAGA,6-64295518-64295567-AAGAAGAAAG,6-64295525-64295536-AAG,6-64295535-64295546-AAG,6-64295545-64295556-AAG,6-64295555-64295566-AAG,6-64295566-64295577-AAG;MOTIFS=AAGGAAGA,AAGAAGAAAG,AAG,AAGAAGA,GAA;STRUC=<VC211947>	HPRC,HGSVC	No	1.616	Yes	NA,NA	NA	NA
chr6:64295387	204762	INS	51	0.8664	0.5044	9	EYS(6.4354e-50,0.96)	EYS(6.4354e-50,0.96)	NA	NA	NA	NA	NA	NA	NA	No	ID=6-64295320-64295330-GAA,6-64295327-64295360-AAGGAAGA,6-64295354-64295370-GAA,6-64295370-64295389-GAA,6-64295389-64295400-GAA,6-64295412-64295434-AAG,6-64295444-64295498-GAA,6-64295490-64295533-AAGAAGA,6-64295518-64295567-AAGAAGAAAG,6-64295525-64295536-AAG,6-64295535-64295546-AAG,6-64295545-64295556-AAG,6-64295555-64295566-AAG,6-64295566-64295577-AAG;MOTIFS=AAGGAAGA,AAGAAGAAAG,AAG,AAGAAGA,GAA;STRUC=<VC211947>	NA	No	1.616	Yes	NA,NA	NA	NA
chr6:64295389	204765	INS	2478	0.9195	0.3104	2	EYS(6.4354e-50,0.96)	EYS(6.4354e-50,0.96)	NA	NA	NA	NA	NA	NA	NA	No	ID=6-64295320-64295330-GAA,6-64295327-64295360-AAGGAAGA,6-64295354-64295370-GAA,6-64295370-64295389-GAA,6-64295389-64295400-GAA,6-64295412-64295434-AAG,6-64295444-64295498-GAA,6-64295490-64295533-AAGAAGA,6-64295518-64295567-AAGAAGAAAG,6-64295525-64295536-AAG,6-64295535-64295546-AAG,6-64295545-64295556-AAG,6-64295555-64295566-AAG,6-64295566-64295577-AAG;MOTIFS=AAGGAAGA,AAGAAGAAAG,AAG,AAGAAGA,GAA;STRUC=<VC211947>	HGSVC,1KG-ONT	No	1.616	Yes	NA,NA	NA	NA
chr6:64295391	204766	INS	513	0.8351	0.6068	1	EYS(6.4354e-50,0.96)	EYS(6.4354e-50,0.96)	NA	NA	NA	NA	NA	NA	NA	No	ID=6-64295320-64295330-GAA,6-64295327-64295360-AAGGAAGA,6-64295354-64295370-GAA,6-64295370-64295389-GAA,6-64295389-64295400-GAA,6-64295412-64295434-AAG,6-64295444-64295498-GAA,6-64295490-64295533-AAGAAGA,6-64295518-64295567-AAGAAGAAAG,6-64295525-64295536-AAG,6-64295535-64295546-AAG,6-64295545-64295556-AAG,6-64295555-64295566-AAG,6-64295566-64295577-AAG;MOTIFS=AAGGAAGA,AAGAAGAAAG,AAG,AAGAAGA,GAA;STRUC=<VC211947>	HGSVC	No	1.616	No	NA,NA	NA	NA
chr6:64295411	204767	INS	89	0.848	0.6142	10	EYS(6.4354e-50,0.96)	EYS(6.4354e-50,0.96)	NA	NA	NA	NA	NA	NA	NA	No	ID=6-64295320-64295330-GAA,6-64295327-64295360-AAGGAAGA,6-64295354-64295370-GAA,6-64295370-64295389-GAA,6-64295389-64295400-GAA,6-64295412-64295434-AAG,6-64295444-64295498-GAA,6-64295490-64295533-AAGAAGA,6-64295518-64295567-AAGAAGAAAG,6-64295525-64295536-AAG,6-64295535-64295546-AAG,6-64295545-64295556-AAG,6-64295555-64295566-AAG,6-64295566-64295577-AAG;MOTIFS=AAGGAAGA,AAGAAGAAAG,AAG,AAGAAGA,GAA;STRUC=<VC211947>	HPRC,HGSVC	No	1.616	Yes	NA,NA	NA	NA
chr6:64295412	204782	INS	138	0.8606	0.5275	3	EYS(6.4354e-50,0.96)	EYS(6.4354e-50,0.96)	NA	NA	NA	NA	NA	NA	NA	No	ID=6-64295320-64295330-GAA,6-64295327-64295360-AAGGAAGA,6-64295354-64295370-GAA,6-64295370-64295389-GAA,6-64295389-64295400-GAA,6-64295412-64295434-AAG,6-64295444-64295498-GAA,6-64295490-64295533-AAGAAGA,6-64295518-64295567-AAGAAGAAAG,6-64295525-64295536-AAG,6-64295535-64295546-AAG,6-64295545-64295556-AAG,6-64295555-64295566-AAG,6-64295566-64295577-AAG;MOTIFS=AAGGAAGA,AAGAAGAAAG,AAG,AAGAAGA,GAA;STRUC=<VC211947>	HPRC,HGSVC,1KG-ONT	No	1.616	No	NA,NA	NA	NA
chr6:64295412	204781	INS	151	0.8025	0.6935	3	EYS(6.4354e-50,0.96)	EYS(6.4354e-50,0.96)	NA	NA	NA	NA	NA	NA	NA	No	ID=6-64295320-64295330-GAA,6-64295327-64295360-AAGGAAGA,6-64295354-64295370-GAA,6-64295370-64295389-GAA,6-64295389-64295400-GAA,6-64295412-64295434-AAG,6-64295444-64295498-GAA,6-64295490-64295533-AAGAAGA,6-64295518-64295567-AAGAAGAAAG,6-64295525-64295536-AAG,6-64295535-64295546-AAG,6-64295545-64295556-AAG,6-64295555-64295566-AAG,6-64295566-64295577-AAG;MOTIFS=AAGGAAGA,AAGAAGAAAG,AAG,AAGAAGA,GAA;STRUC=<VC211947>	HPRC,HGSVC,1KG-ONT	No	1.616	No	NA,NA	NA	NA
chr6:64295412	204780	INS	102	0.8748	0.6409	5	EYS(6.4354e-50,0.96)	EYS(6.4354e-50,0.96)	NA	NA	NA	NA	NA	NA	NA	No	ID=6-64295320-64295330-GAA,6-64295327-64295360-AAGGAAGA,6-64295354-64295370-GAA,6-64295370-64295389-GAA,6-64295389-64295400-GAA,6-64295412-64295434-AAG,6-64295444-64295498-GAA,6-64295490-64295533-AAGAAGA,6-64295518-64295567-AAGAAGAAAG,6-64295525-64295536-AAG,6-64295535-64295546-AAG,6-64295545-64295556-AAG,6-64295555-64295566-AAG,6-64295566-64295577-AAG;MOTIFS=AAGGAAGA,AAGAAGAAAG,AAG,AAGAAGA,GAA;STRUC=<VC211947>	HPRC,HGSVC	No	1.616	Yes	NA,NA	NA	NA
chr6:64295412	204779	INS	146	0.8551	0.5566	10	EYS(6.4354e-50,0.96)	EYS(6.4354e-50,0.96)	NA	NA	NA	NA	NA	NA	NA	No	ID=6-64295320-64295330-GAA,6-64295327-64295360-AAGGAAGA,6-64295354-64295370-GAA,6-64295370-64295389-GAA,6-64295389-64295400-GAA,6-64295412-64295434-AAG,6-64295444-64295498-GAA,6-64295490-64295533-AAGAAGA,6-64295518-64295567-AAGAAGAAAG,6-64295525-64295536-AAG,6-64295535-64295546-AAG,6-64295545-64295556-AAG,6-64295555-64295566-AAG,6-64295566-64295577-AAG;MOTIFS=AAGGAAGA,AAGAAGAAAG,AAG,AAGAAGA,GAA;STRUC=<VC211947>	HPRC,HGSVC,1KG-ONT	No	1.616	Yes	NA,NA	NA	NA
chr6:64295412	204778	INS	137	0.8896	0.3801	18	EYS(6.4354e-50,0.96)	EYS(6.4354e-50,0.96)	NA	NA	NA	NA	NA	NA	NA	No	ID=6-64295320-64295330-GAA,6-64295327-64295360-AAGGAAGA,6-64295354-64295370-GAA,6-64295370-64295389-GAA,6-64295389-64295400-GAA,6-64295412-64295434-AAG,6-64295444-64295498-GAA,6-64295490-64295533-AAGAAGA,6-64295518-64295567-AAGAAGAAAG,6-64295525-64295536-AAG,6-64295535-64295546-AAG,6-64295545-64295556-AAG,6-64295555-64295566-AAG,6-64295566-64295577-AAG;MOTIFS=AAGGAAGA,AAGAAGAAAG,AAG,AAGAAGA,GAA;STRUC=<VC211947>	HPRC,HGSVC,1KG-ONT	No	1.616	Yes	NA,NA	NA	NA
chr6:64295412	204783	INS	226	0.8948	0.3897	3	EYS(6.4354e-50,0.96)	EYS(6.4354e-50,0.96)	NA	NA	NA	NA	NA	NA	NA	No	ID=6-64295320-64295330-GAA,6-64295327-64295360-AAGGAAGA,6-64295354-64295370-GAA,6-64295370-64295389-GAA,6-64295389-64295400-GAA,6-64295412-64295434-AAG,6-64295444-64295498-GAA,6-64295490-64295533-AAGAAGA,6-64295518-64295567-AAGAAGAAAG,6-64295525-64295536-AAG,6-64295535-64295546-AAG,6-64295545-64295556-AAG,6-64295555-64295566-AAG,6-64295566-64295577-AAG;MOTIFS=AAGGAAGA,AAGAAGAAAG,AAG,AAGAAGA,GAA;STRUC=<VC211947>	HPRC,HGSVC,1KG-ONT	No	1.616	Yes	NA,NA	NA	NA
chr6:64295412	204784	INS	63	0.8186	0.6405	5	EYS(6.4354e-50,0.96)	EYS(6.4354e-50,0.96)	NA	NA	NA	NA	NA	NA	NA	No	ID=6-64295320-64295330-GAA,6-64295327-64295360-AAGGAAGA,6-64295354-64295370-GAA,6-64295370-64295389-GAA,6-64295389-64295400-GAA,6-64295412-64295434-AAG,6-64295444-64295498-GAA,6-64295490-64295533-AAGAAGA,6-64295518-64295567-AAGAAGAAAG,6-64295525-64295536-AAG,6-64295535-64295546-AAG,6-64295545-64295556-AAG,6-64295555-64295566-AAG,6-64295566-64295577-AAG;MOTIFS=AAGGAAGA,AAGAAGAAAG,AAG,AAGAAGA,GAA;STRUC=<VC211947>	HGSVC	No	1.616	Yes	NA,NA	NA	NA
chr6:64295412	204785	INS	101	0.8227	0.6267	7	EYS(6.4354e-50,0.96)	EYS(6.4354e-50,0.96)	NA	NA	NA	NA	NA	NA	NA	No	ID=6-64295320-64295330-GAA,6-64295327-64295360-AAGGAAGA,6-64295354-64295370-GAA,6-64295370-64295389-GAA,6-64295389-64295400-GAA,6-64295412-64295434-AAG,6-64295444-64295498-GAA,6-64295490-64295533-AAGAAGA,6-64295518-64295567-AAGAAGAAAG,6-64295525-64295536-AAG,6-64295535-64295546-AAG,6-64295545-64295556-AAG,6-64295555-64295566-AAG,6-64295566-64295577-AAG;MOTIFS=AAGGAAGA,AAGAAGAAAG,AAG,AAGAAGA,GAA;STRUC=<VC211947>	HPRC,HGSVC	No	1.616	Yes	NA,NA	NA	NA
chr6:64295412	204786	INS	354	0.8154	0.6693	3	EYS(6.4354e-50,0.96)	EYS(6.4354e-50,0.96)	NA	NA	NA	NA	NA	NA	NA	No	ID=6-64295320-64295330-GAA,6-64295327-64295360-AAGGAAGA,6-64295354-64295370-GAA,6-64295370-64295389-GAA,6-64295389-64295400-GAA,6-64295412-64295434-AAG,6-64295444-64295498-GAA,6-64295490-64295533-AAGAAGA,6-64295518-64295567-AAGAAGAAAG,6-64295525-64295536-AAG,6-64295535-64295546-AAG,6-64295545-64295556-AAG,6-64295555-64295566-AAG,6-64295566-64295577-AAG;MOTIFS=AAGGAAGA,AAGAAGAAAG,AAG,AAGAAGA,GAA;STRUC=<VC211947>	HGSVC	No	1.616	Yes	NA,NA	NA	NA
chr6:64295412	204774	INS	98	0.8099	0.6967	34	EYS(6.4354e-50,0.96)	EYS(6.4354e-50,0.96)	NA	NA	NA	NA	NA	NA	NA	No	ID=6-64295320-64295330-GAA,6-64295327-64295360-AAGGAAGA,6-64295354-64295370-GAA,6-64295370-64295389-GAA,6-64295389-64295400-GAA,6-64295412-64295434-AAG,6-64295444-64295498-GAA,6-64295490-64295533-AAGAAGA,6-64295518-64295567-AAGAAGAAAG,6-64295525-64295536-AAG,6-64295535-64295546-AAG,6-64295545-64295556-AAG,6-64295555-64295566-AAG,6-64295566-64295577-AAG;MOTIFS=AAGGAAGA,AAGAAGAAAG,AAG,AAGAAGA,GAA;STRUC=<VC211947>	HPRC,HGSVC	No	1.616	Yes	NA,NA	NA	NA
chr6:64295412	204776	INS	116	0.9059	0.4119	92	EYS(6.4354e-50,0.96)	EYS(6.4354e-50,0.96)	NA	NA	NA	NA	NA	NA	NA	No	ID=6-64295320-64295330-GAA,6-64295327-64295360-AAGGAAGA,6-64295354-64295370-GAA,6-64295370-64295389-GAA,6-64295389-64295400-GAA,6-64295412-64295434-AAG,6-64295444-64295498-GAA,6-64295490-64295533-AAGAAGA,6-64295518-64295567-AAGAAGAAAG,6-64295525-64295536-AAG,6-64295535-64295546-AAG,6-64295545-64295556-AAG,6-64295555-64295566-AAG,6-64295566-64295577-AAG;MOTIFS=AAGGAAGA,AAGAAGAAAG,AAG,AAGAAGA,GAA;STRUC=<VC211947>	HPRC,HGSVC	No	1.616	Yes	NA,NA	NA	NA
chr6:64295412	204775	INS	107	0.8266	0.6416	54	EYS(6.4354e-50,0.96)	EYS(6.4354e-50,0.96)	NA	NA	NA	NA	NA	NA	NA	No	ID=6-64295320-64295330-GAA,6-64295327-64295360-AAGGAAGA,6-64295354-64295370-GAA,6-64295370-64295389-GAA,6-64295389-64295400-GAA,6-64295412-64295434-AAG,6-64295444-64295498-GAA,6-64295490-64295533-AAGAAGA,6-64295518-64295567-AAGAAGAAAG,6-64295525-64295536-AAG,6-64295535-64295546-AAG,6-64295545-64295556-AAG,6-64295555-64295566-AAG,6-64295566-64295577-AAG;MOTIFS=AAGGAAGA,AAGAAGAAAG,AAG,AAGAAGA,GAA;STRUC=<VC211947>	HPRC,HGSVC	No	1.616	Yes	NA,NA	NA	NA
chr6:64295412	204777	INS	125	0.8373	0.582	71	EYS(6.4354e-50,0.96)	EYS(6.4354e-50,0.96)	NA	NA	NA	NA	NA	NA	NA	No	ID=6-64295320-64295330-GAA,6-64295327-64295360-AAGGAAGA,6-64295354-64295370-GAA,6-64295370-64295389-GAA,6-64295389-64295400-GAA,6-64295412-64295434-AAG,6-64295444-64295498-GAA,6-64295490-64295533-AAGAAGA,6-64295518-64295567-AAGAAGAAAG,6-64295525-64295536-AAG,6-64295535-64295546-AAG,6-64295545-64295556-AAG,6-64295555-64295566-AAG,6-64295566-64295577-AAG;MOTIFS=AAGGAAGA,AAGAAGAAAG,AAG,AAGAAGA,GAA;STRUC=<VC211947>	HPRC,HGSVC	No	1.616	Yes	NA,NA	NA	NA
chr6:64295412	204773	INS	161	0.8236	0.6068	3	EYS(6.4354e-50,0.96)	EYS(6.4354e-50,0.96)	NA	NA	NA	NA	NA	NA	NA	No	ID=6-64295320-64295330-GAA,6-64295327-64295360-AAGGAAGA,6-64295354-64295370-GAA,6-64295370-64295389-GAA,6-64295389-64295400-GAA,6-64295412-64295434-AAG,6-64295444-64295498-GAA,6-64295490-64295533-AAGAAGA,6-64295518-64295567-AAGAAGAAAG,6-64295525-64295536-AAG,6-64295535-64295546-AAG,6-64295545-64295556-AAG,6-64295555-64295566-AAG,6-64295566-64295577-AAG;MOTIFS=AAGGAAGA,AAGAAGAAAG,AAG,AAGAAGA,GAA;STRUC=<VC211947>	HPRC,HGSVC,1KG-ONT	No	1.616	Yes	NA,NA	NA	NA
chr6:64295412	204772	INS	181	0.8725	0.5012	24	EYS(6.4354e-50,0.96)	EYS(6.4354e-50,0.96)	NA	NA	NA	NA	NA	NA	NA	No	ID=6-64295320-64295330-GAA,6-64295327-64295360-AAGGAAGA,6-64295354-64295370-GAA,6-64295370-64295389-GAA,6-64295389-64295400-GAA,6-64295412-64295434-AAG,6-64295444-64295498-GAA,6-64295490-64295533-AAGAAGA,6-64295518-64295567-AAGAAGAAAG,6-64295525-64295536-AAG,6-64295535-64295546-AAG,6-64295545-64295556-AAG,6-64295555-64295566-AAG,6-64295566-64295577-AAG;MOTIFS=AAGGAAGA,AAGAAGAAAG,AAG,AAGAAGA,GAA;STRUC=<VC211947>	HPRC,HGSVC,1KG-ONT	No	1.616	Yes	NA,NA	NA	NA
chr6:64295412	204771	INS	116	0.9287	0.2874	13	EYS(6.4354e-50,0.96)	EYS(6.4354e-50,0.96)	NA	NA	NA	NA	NA	NA	NA	No	ID=6-64295320-64295330-GAA,6-64295327-64295360-AAGGAAGA,6-64295354-64295370-GAA,6-64295370-64295389-GAA,6-64295389-64295400-GAA,6-64295412-64295434-AAG,6-64295444-64295498-GAA,6-64295490-64295533-AAGAAGA,6-64295518-64295567-AAGAAGAAAG,6-64295525-64295536-AAG,6-64295535-64295546-AAG,6-64295545-64295556-AAG,6-64295555-64295566-AAG,6-64295566-64295577-AAG;MOTIFS=AAGGAAGA,AAGAAGAAAG,AAG,AAGAAGA,GAA;STRUC=<VC211947>	HPRC,HGSVC	No	1.616	Yes	NA,NA	NA	NA
chr6:64295412	204770	INS	92	0.8455	0.5885	11	EYS(6.4354e-50,0.96)	EYS(6.4354e-50,0.96)	NA	NA	NA	NA	NA	NA	NA	No	ID=6-64295320-64295330-GAA,6-64295327-64295360-AAGGAAGA,6-64295354-64295370-GAA,6-64295370-64295389-GAA,6-64295389-64295400-GAA,6-64295412-64295434-AAG,6-64295444-64295498-GAA,6-64295490-64295533-AAGAAGA,6-64295518-64295567-AAGAAGAAAG,6-64295525-64295536-AAG,6-64295535-64295546-AAG,6-64295545-64295556-AAG,6-64295555-64295566-AAG,6-64295566-64295577-AAG;MOTIFS=AAGGAAGA,AAGAAGAAAG,AAG,AAGAAGA,GAA;STRUC=<VC211947>	HPRC,HGSVC	No	1.616	Yes	NA,NA	NA	NA
chr6:64295412	204769	INS	177	0.9166	0.3049	1	EYS(6.4354e-50,0.96)	EYS(6.4354e-50,0.96)	NA	NA	NA	NA	NA	NA	NA	No	ID=6-64295320-64295330-GAA,6-64295327-64295360-AAGGAAGA,6-64295354-64295370-GAA,6-64295370-64295389-GAA,6-64295389-64295400-GAA,6-64295412-64295434-AAG,6-64295444-64295498-GAA,6-64295490-64295533-AAGAAGA,6-64295518-64295567-AAGAAGAAAG,6-64295525-64295536-AAG,6-64295535-64295546-AAG,6-64295545-64295556-AAG,6-64295555-64295566-AAG,6-64295566-64295577-AAG;MOTIFS=AAGGAAGA,AAGAAGAAAG,AAG,AAGAAGA,GAA;STRUC=<VC211947>	HPRC,HGSVC,1KG-ONT	No	1.616	No	NA,NA	NA	NA
chr6:64295412	204768	INS	69	0.8328	0.6111	8	EYS(6.4354e-50,0.96)	EYS(6.4354e-50,0.96)	NA	NA	NA	NA	NA	NA	NA	No	ID=6-64295320-64295330-GAA,6-64295327-64295360-AAGGAAGA,6-64295354-64295370-GAA,6-64295370-64295389-GAA,6-64295389-64295400-GAA,6-64295412-64295434-AAG,6-64295444-64295498-GAA,6-64295490-64295533-AAGAAGA,6-64295518-64295567-AAGAAGAAAG,6-64295525-64295536-AAG,6-64295535-64295546-AAG,6-64295545-64295556-AAG,6-64295555-64295566-AAG,6-64295566-64295577-AAG;MOTIFS=AAGGAAGA,AAGAAGAAAG,AAG,AAGAAGA,GAA;STRUC=<VC211947>	HGSVC	No	1.616	Yes	NA,NA	NA	NA
chr6:64295413	204788	INS	83	0.865	0.4811	16	EYS(6.4354e-50,0.96)	EYS(6.4354e-50,0.96)	NA	NA	NA	NA	NA	NA	NA	No	ID=6-64295320-64295330-GAA,6-64295327-64295360-AAGGAAGA,6-64295354-64295370-GAA,6-64295370-64295389-GAA,6-64295389-64295400-GAA,6-64295412-64295434-AAG,6-64295444-64295498-GAA,6-64295490-64295533-AAGAAGA,6-64295518-64295567-AAGAAGAAAG,6-64295525-64295536-AAG,6-64295535-64295546-AAG,6-64295545-64295556-AAG,6-64295555-64295566-AAG,6-64295566-64295577-AAG;MOTIFS=AAGGAAGA,AAGAAGAAAG,AAG,AAGAAGA,GAA;STRUC=<VC211947>	HPRC,HGSVC	No	1.616	Yes	NA,NA	NA	NA
chr6:64295413	204791	INS	137	0.7882	0.6961	1	EYS(6.4354e-50,0.96)	EYS(6.4354e-50,0.96)	NA	NA	NA	NA	NA	NA	NA	No	ID=6-64295320-64295330-GAA,6-64295327-64295360-AAGGAAGA,6-64295354-64295370-GAA,6-64295370-64295389-GAA,6-64295389-64295400-GAA,6-64295412-64295434-AAG,6-64295444-64295498-GAA,6-64295490-64295533-AAGAAGA,6-64295518-64295567-AAGAAGAAAG,6-64295525-64295536-AAG,6-64295535-64295546-AAG,6-64295545-64295556-AAG,6-64295555-64295566-AAG,6-64295566-64295577-AAG;MOTIFS=AAGGAAGA,AAGAAGAAAG,AAG,AAGAAGA,GAA;STRUC=<VC211947>	HPRC,HGSVC,1KG-ONT	No	1.616	No	NA,NA	NA	NA
chr6:64295413	204790	INS	113	0.8779	0.452	3	EYS(6.4354e-50,0.96)	EYS(6.4354e-50,0.96)	NA	NA	NA	NA	NA	NA	NA	No	ID=6-64295320-64295330-GAA,6-64295327-64295360-AAGGAAGA,6-64295354-64295370-GAA,6-64295370-64295389-GAA,6-64295389-64295400-GAA,6-64295412-64295434-AAG,6-64295444-64295498-GAA,6-64295490-64295533-AAGAAGA,6-64295518-64295567-AAGAAGAAAG,6-64295525-64295536-AAG,6-64295535-64295546-AAG,6-64295545-64295556-AAG,6-64295555-64295566-AAG,6-64295566-64295577-AAG;MOTIFS=AAGGAAGA,AAGAAGAAAG,AAG,AAGAAGA,GAA;STRUC=<VC211947>	HPRC,HGSVC	No	1.616	Yes	NA,NA	NA	NA
chr6:64295413	204789	INS	184	0.8668	0.4902	1	EYS(6.4354e-50,0.96)	EYS(6.4354e-50,0.96)	NA	NA	NA	NA	NA	NA	NA	No	ID=6-64295320-64295330-GAA,6-64295327-64295360-AAGGAAGA,6-64295354-64295370-GAA,6-64295370-64295389-GAA,6-64295389-64295400-GAA,6-64295412-64295434-AAG,6-64295444-64295498-GAA,6-64295490-64295533-AAGAAGA,6-64295518-64295567-AAGAAGAAAG,6-64295525-64295536-AAG,6-64295535-64295546-AAG,6-64295545-64295556-AAG,6-64295555-64295566-AAG,6-64295566-64295577-AAG;MOTIFS=AAGGAAGA,AAGAAGAAAG,AAG,AAGAAGA,GAA;STRUC=<VC211947>	HPRC,HGSVC,1KG-ONT	No	1.616	Yes	NA,NA	NA	NA
chr6:64295413	204787	INS	149	0.8129	0.674	2	EYS(6.4354e-50,0.96)	EYS(6.4354e-50,0.96)	NA	NA	NA	NA	NA	NA	NA	No	ID=6-64295320-64295330-GAA,6-64295327-64295360-AAGGAAGA,6-64295354-64295370-GAA,6-64295370-64295389-GAA,6-64295389-64295400-GAA,6-64295412-64295434-AAG,6-64295444-64295498-GAA,6-64295490-64295533-AAGAAGA,6-64295518-64295567-AAGAAGAAAG,6-64295525-64295536-AAG,6-64295535-64295546-AAG,6-64295545-64295556-AAG,6-64295555-64295566-AAG,6-64295566-64295577-AAG;MOTIFS=AAGGAAGA,AAGAAGAAAG,AAG,AAGAAGA,GAA;STRUC=<VC211947>	HPRC,HGSVC,1KG-ONT	No	1.616	No	NA,NA	NA	NA
chr6:64295446	204792	INS	65	0.8148	0.6468	15	EYS(6.4354e-50,0.96)	EYS(6.4354e-50,0.96)	NA	NA	NA	NA	NA	NA	NA	No	ID=6-64295320-64295330-GAA,6-64295327-64295360-AAGGAAGA,6-64295354-64295370-GAA,6-64295370-64295389-GAA,6-64295389-64295400-GAA,6-64295412-64295434-AAG,6-64295444-64295498-GAA,6-64295490-64295533-AAGAAGA,6-64295518-64295567-AAGAAGAAAG,6-64295525-64295536-AAG,6-64295535-64295546-AAG,6-64295545-64295556-AAG,6-64295555-64295566-AAG,6-64295566-64295577-AAG;MOTIFS=AAGGAAGA,AAGAAGAAAG,AAG,AAGAAGA,GAA;STRUC=<VC211947>	HGSVC	No	1.616	Yes	NA,NA	NA	NA
chr6:64295446	204793	INS	62	0.8354	0.6034	8	EYS(6.4354e-50,0.96)	EYS(6.4354e-50,0.96)	NA	NA	NA	NA	NA	NA	NA	No	ID=6-64295320-64295330-GAA,6-64295327-64295360-AAGGAAGA,6-64295354-64295370-GAA,6-64295370-64295389-GAA,6-64295389-64295400-GAA,6-64295412-64295434-AAG,6-64295444-64295498-GAA,6-64295490-64295533-AAGAAGA,6-64295518-64295567-AAGAAGAAAG,6-64295525-64295536-AAG,6-64295535-64295546-AAG,6-64295545-64295556-AAG,6-64295555-64295566-AAG,6-64295566-64295577-AAG;MOTIFS=AAGGAAGA,AAGAAGAAAG,AAG,AAGAAGA,GAA;STRUC=<VC211947>	HGSVC	No	1.616	Yes	NA,NA	NA	NA
chr6:64295447	204794	INS	72	0.8099	0.6632	8	EYS(6.4354e-50,0.96)	EYS(6.4354e-50,0.96)	NA	NA	NA	NA	NA	NA	NA	No	ID=6-64295320-64295330-GAA,6-64295327-64295360-AAGGAAGA,6-64295354-64295370-GAA,6-64295370-64295389-GAA,6-64295389-64295400-GAA,6-64295412-64295434-AAG,6-64295444-64295498-GAA,6-64295490-64295533-AAGAAGA,6-64295518-64295567-AAGAAGAAAG,6-64295525-64295536-AAG,6-64295535-64295546-AAG,6-64295545-64295556-AAG,6-64295555-64295566-AAG,6-64295566-64295577-AAG;MOTIFS=AAGGAAGA,AAGAAGAAAG,AAG,AAGAAGA,GAA;STRUC=<VC211947>	HGSVC	No	1.616	Yes	NA,NA	NA	NA
chr6:64295496	204795	INS	5003	0.8582	0.527	116	EYS(6.4354e-50,0.96)	EYS(6.4354e-50,0.96)	NA	NA	NA	NA	NA	NA	NA	No	ID=6-64295320-64295330-GAA,6-64295327-64295360-AAGGAAGA,6-64295354-64295370-GAA,6-64295370-64295389-GAA,6-64295389-64295400-GAA,6-64295412-64295434-AAG,6-64295444-64295498-GAA,6-64295490-64295533-AAGAAGA,6-64295518-64295567-AAGAAGAAAG,6-64295525-64295536-AAG,6-64295535-64295546-AAG,6-64295545-64295556-AAG,6-64295555-64295566-AAG,6-64295566-64295577-AAG;MOTIFS=AAGGAAGA,AAGAAGAAAG,AAG,AAGAAGA,GAA;STRUC=<VC211947>	HGSVC,1KG-ONT	No	1.616	Yes	NA,NA	NA	NA
chr6:64295503	204797	INS	56	0.9523	0.2009	3	EYS(6.4354e-50,0.96)	EYS(6.4354e-50,0.96)	NA	NA	NA	NA	NA	NA	NA	No	ID=6-64295320-64295330-GAA,6-64295327-64295360-AAGGAAGA,6-64295354-64295370-GAA,6-64295370-64295389-GAA,6-64295389-64295400-GAA,6-64295412-64295434-AAG,6-64295444-64295498-GAA,6-64295490-64295533-AAGAAGA,6-64295518-64295567-AAGAAGAAAG,6-64295525-64295536-AAG,6-64295535-64295546-AAG,6-64295545-64295556-AAG,6-64295555-64295566-AAG,6-64295566-64295577-AAG;MOTIFS=AAGGAAGA,AAGAAGAAAG,AAG,AAGAAGA,GAA;STRUC=<VC211947>	HGSVC	No	1.616	No	NA,NA	NA	NA
chr6:64295504	204799	INS	2519	0.8388	0.6234	1	EYS(6.4354e-50,0.96)	EYS(6.4354e-50,0.96)	NA	NA	NA	NA	NA	NA	NA	No	ID=6-64295320-64295330-GAA,6-64295327-64295360-AAGGAAGA,6-64295354-64295370-GAA,6-64295370-64295389-GAA,6-64295389-64295400-GAA,6-64295412-64295434-AAG,6-64295444-64295498-GAA,6-64295490-64295533-AAGAAGA,6-64295518-64295567-AAGAAGAAAG,6-64295525-64295536-AAG,6-64295535-64295546-AAG,6-64295545-64295556-AAG,6-64295555-64295566-AAG,6-64295566-64295577-AAG;MOTIFS=AAGGAAGA,AAGAAGAAAG,AAG,AAGAAGA,GAA;STRUC=<VC211947>	HGSVC,1KG-ONT	No	1.616	No	NA,NA	NA	NA
chr6:64295504	204804	INS	4889	0.8012	0.6801	21	EYS(6.4354e-50,0.96)	EYS(6.4354e-50,0.96)	NA	NA	NA	NA	NA	NA	NA	No	ID=6-64295320-64295330-GAA,6-64295327-64295360-AAGGAAGA,6-64295354-64295370-GAA,6-64295370-64295389-GAA,6-64295389-64295400-GAA,6-64295412-64295434-AAG,6-64295444-64295498-GAA,6-64295490-64295533-AAGAAGA,6-64295518-64295567-AAGAAGAAAG,6-64295525-64295536-AAG,6-64295535-64295546-AAG,6-64295545-64295556-AAG,6-64295555-64295566-AAG,6-64295566-64295577-AAG;MOTIFS=AAGGAAGA,AAGAAGAAAG,AAG,AAGAAGA,GAA;STRUC=<VC211947>	HGSVC,1KG-ONT	No	1.616	Yes	NA,NA	NA	NA
chr6:64295504	204801	INS	6084	0.9129	0.3162	2	EYS(6.4354e-50,0.96)	EYS(6.4354e-50,0.96)	NA	NA	NA	NA	NA	NA	NA	No	ID=6-64295320-64295330-GAA,6-64295327-64295360-AAGGAAGA,6-64295354-64295370-GAA,6-64295370-64295389-GAA,6-64295389-64295400-GAA,6-64295412-64295434-AAG,6-64295444-64295498-GAA,6-64295490-64295533-AAGAAGA,6-64295518-64295567-AAGAAGAAAG,6-64295525-64295536-AAG,6-64295535-64295546-AAG,6-64295545-64295556-AAG,6-64295555-64295566-AAG,6-64295566-64295577-AAG;MOTIFS=AAGGAAGA,AAGAAGAAAG,AAG,AAGAAGA,GAA;STRUC=<VC211947>	HGSVC,1KG-ONT	No	1.616	Yes	NA,NA	NA	NA
chr6:64295504	204798	INS	5260	0.9567	0.1686	15	EYS(6.4354e-50,0.96)	EYS(6.4354e-50,0.96)	NA	NA	NA	NA	NA	NA	NA	No	ID=6-64295320-64295330-GAA,6-64295327-64295360-AAGGAAGA,6-64295354-64295370-GAA,6-64295370-64295389-GAA,6-64295389-64295400-GAA,6-64295412-64295434-AAG,6-64295444-64295498-GAA,6-64295490-64295533-AAGAAGA,6-64295518-64295567-AAGAAGAAAG,6-64295525-64295536-AAG,6-64295535-64295546-AAG,6-64295545-64295556-AAG,6-64295555-64295566-AAG,6-64295566-64295577-AAG;MOTIFS=AAGGAAGA,AAGAAGAAAG,AAG,AAGAAGA,GAA;STRUC=<VC211947>	HGSVC,1KG-ONT	No	1.616	Yes	NA,NA	NA	NA
chr6:64295506	204805	INS	4758	0.9015	0.3655	4	EYS(6.4354e-50,0.96)	EYS(6.4354e-50,0.96)	NA	NA	NA	NA	NA	NA	NA	No	ID=6-64295320-64295330-GAA,6-64295327-64295360-AAGGAAGA,6-64295354-64295370-GAA,6-64295370-64295389-GAA,6-64295389-64295400-GAA,6-64295412-64295434-AAG,6-64295444-64295498-GAA,6-64295490-64295533-AAGAAGA,6-64295518-64295567-AAGAAGAAAG,6-64295525-64295536-AAG,6-64295535-64295546-AAG,6-64295545-64295556-AAG,6-64295555-64295566-AAG,6-64295566-64295577-AAG;MOTIFS=AAGGAAGA,AAGAAGAAAG,AAG,AAGAAGA,GAA;STRUC=<VC211947>	HGSVC,1KG-ONT	No	1.616	Yes	NA,NA	NA	NA
chr6:64295511	204806	INS	6656	0.7979	0.6851	1	EYS(6.4354e-50,0.96)	EYS(6.4354e-50,0.96)	NA	NA	NA	NA	NA	NA	NA	No	ID=6-64295320-64295330-GAA,6-64295327-64295360-AAGGAAGA,6-64295354-64295370-GAA,6-64295370-64295389-GAA,6-64295389-64295400-GAA,6-64295412-64295434-AAG,6-64295444-64295498-GAA,6-64295490-64295533-AAGAAGA,6-64295518-64295567-AAGAAGAAAG,6-64295525-64295536-AAG,6-64295535-64295546-AAG,6-64295545-64295556-AAG,6-64295555-64295566-AAG,6-64295566-64295577-AAG;MOTIFS=AAGGAAGA,AAGAAGAAAG,AAG,AAGAAGA,GAA;STRUC=<VC211947>	HGSVC,1KG-ONT	No	1.616	No	NA,NA	NA	NA
chr6:64295511	204810	INS	135	0.8375	0.6064	1	EYS(6.4354e-50,0.96)	EYS(6.4354e-50,0.96)	NA	NA	NA	NA	NA	NA	NA	No	ID=6-64295320-64295330-GAA,6-64295327-64295360-AAGGAAGA,6-64295354-64295370-GAA,6-64295370-64295389-GAA,6-64295389-64295400-GAA,6-64295412-64295434-AAG,6-64295444-64295498-GAA,6-64295490-64295533-AAGAAGA,6-64295518-64295567-AAGAAGAAAG,6-64295525-64295536-AAG,6-64295535-64295546-AAG,6-64295545-64295556-AAG,6-64295555-64295566-AAG,6-64295566-64295577-AAG;MOTIFS=AAGGAAGA,AAGAAGAAAG,AAG,AAGAAGA,GAA;STRUC=<VC211947>	HPRC,HGSVC	No	1.616	No	NA,NA	NA	NA
chr6:64295511	204811	INS	2773	0.8814	0.6398	3	EYS(6.4354e-50,0.96)	EYS(6.4354e-50,0.96)	NA	NA	NA	NA	NA	NA	NA	No	ID=6-64295320-64295330-GAA,6-64295327-64295360-AAGGAAGA,6-64295354-64295370-GAA,6-64295370-64295389-GAA,6-64295389-64295400-GAA,6-64295412-64295434-AAG,6-64295444-64295498-GAA,6-64295490-64295533-AAGAAGA,6-64295518-64295567-AAGAAGAAAG,6-64295525-64295536-AAG,6-64295535-64295546-AAG,6-64295545-64295556-AAG,6-64295555-64295566-AAG,6-64295566-64295577-AAG;MOTIFS=AAGGAAGA,AAGAAGAAAG,AAG,AAGAAGA,GAA;STRUC=<VC211947>	HGSVC,1KG-ONT	No	1.616	Yes	NA,NA	NA	NA
chr6:64296528	204814	DEL	94	0.9344	0.2788	788	EYS(6.4354e-50,0.96)	EYS(6.4354e-50,0.96)	NA	NA	NA	NA	NA	NA	NA	No	ID=6-64296541-64296584-AT,6-64296585-64296599-AT,6-64296598-64296624-T;MOTIFS=T,AT;STRUC=<VC211948>	HPRC,HGSVC,1KG-ONT	No	3.246	Yes	NA,NA	NA	NA
chr6:64304506	204815	DEL	92	0.8757	0.505	1020	EYS(6.4354e-50,0.96)	EYS(6.4354e-50,0.96)	NA	NA	NA	NA	NA	NA	NA	No	ID=6-64304463-64304475-ACA;MOTIFS=ACA;STRUC=(ACA)n	HPRC,HGSVC,1KG-ONT	Yes	2.202	Yes	NA,NA	NA	NA
chr6:64305758	204816	INS	60	0.811	0.6844	1	EYS(6.4354e-50,0.96)	EYS(6.4354e-50,0.96)	NA	NA	NA	NA	NA	NA	NA	No	NA	NA	No	2.538	No	NA,NA	NA	NA
chr6:64312983	204817	INS	308	0.9528	0.2163	708	EYS(6.4354e-50,0.96)	EYS(6.4354e-50,0.96)	NA	NA	NA	NA	NA	NA	NA	No	ID=6-64312968-64312977-TCT;MOTIFS=TCT;STRUC=(TCT)n	HPRC,HGSVC,1KG-ONT	Yes	0.469	Yes	NA,NA	NA	NA
chr6:64312984	204819	INS	307	0.9143	0.304	6	EYS(6.4354e-50,0.96)	EYS(6.4354e-50,0.96)	NA	NA	NA	NA	NA	NA	NA	No	ID=6-64312968-64312977-TCT;MOTIFS=TCT;STRUC=(TCT)n	HPRC,HGSVC,1KG-ONT	Yes	0.469	No	NA,NA	NA	NA
chr6:64319335	204820	DEL	91	0.8947	0.394	1	EYS(6.4354e-50,0.96)	EYS(6.4354e-50,0.96)	NA	NA	NA	NA	NA	NA	NA	No	ID=6-64319348-64319356-A;MOTIFS=A;STRUC=<TR3185571>	NA	Yes	2.135	No	NA,NA	NA	NA
chr6:64330428	204821	DEL	161	0.8436	0.6005	1	EYS(6.4354e-50,0.96)	EYS(6.4354e-50,0.96)	NA	NA	NA	NA	NA	NA	NA	No	NA	NA	Yes	0.589	No	NA,NA	NA	NA
chr6:64411892	204822	INS	60	0.9046	0.3663	349	EYS(6.4354e-50,0.96)	EYS(6.4354e-50,0.96)	NA	NA	NA	NA	NA	NA	NA	No	NA	HPRC,HGSVC,1KG-ONT	Yes	1.616	Yes	NA,NA	NA	NA
chr6:64411892	204823	INS	90	0.8728	0.6352	35	EYS(6.4354e-50,0.96)	EYS(6.4354e-50,0.96)	NA	NA	NA	NA	NA	NA	NA	No	NA	HPRC,HGSVC	Yes	1.616	Yes	NA,NA	NA	NA
chr6:64411959	204824	INS	60	0.9316	0.2564	20	EYS(6.4354e-50,0.96)	EYS(6.4354e-50,0.96)	NA	NA	NA	NA	NA	NA	NA	No	NA	HPRC,HGSVC,1KG-ONT	Yes	2.538	Yes	NA,NA	NA	NA
chr6:64435626	204825	INS	329	0.9517	0.1901	11	EYS(6.4354e-50,0.96)	EYS(6.4354e-50,0.96)	NA	NA	NA	NA	NA	NA	NA	No	NA	HPRC,HGSVC	Yes	2.538	Yes	NA,NA	NA	NA
chr6:64435626	204826	INS	353	0.8393	0.6315	14	EYS(6.4354e-50,0.96)	EYS(6.4354e-50,0.96)	NA	NA	NA	NA	NA	NA	NA	No	NA	HPRC,HGSVC	Yes	2.538	Yes	NA,NA	NA	NA
chr6:64475259	204827	DEL	314	0.9266	0.3055	455	EYS(6.4354e-50,0.96)	EYS(6.4354e-50,0.96)	NA	NA	NA	NA	NA	NA	NA	No	ID=6-64475550-64475573-A;MOTIFS=A;STRUC=(A)n	HPRC,HGSVC,1KG-ONT	Yes	2.464	Yes	NA,NA	NA	NA
chr6:64506908	204828	INS	63	0.9637	0.3808	1	EYS(6.4354e-50,0.96)	EYS(6.4354e-50,0.96)	NA	NA	NA	NA	NA	NA	NA	No	NA	HPRC	No	1.616	No	NA,NA	NA	NA
chr6:64507003	204829	INS	3338	0.9122	0.3165	278	EYS(6.4354e-50,0.96)	EYS(6.4354e-50,0.96)	NA	NA	NA	NA	NA	NA	NA	No	ID=6-64506971-64506987-T;MOTIFS=T;STRUC=(T)n	HPRC,HGSVC,1KG-ONT	No	1.616	Yes	NA,NA	NA	NA
chr6:64507003	204830	INS	3582	0.8099	0.6833	18	EYS(6.4354e-50,0.96)	EYS(6.4354e-50,0.96)	NA	NA	NA	NA	NA	NA	NA	No	ID=6-64506971-64506987-T;MOTIFS=T;STRUC=(T)n	HPRC,HGSVC,1KG-ONT	No	1.616	Yes	NA,NA	NA	NA
chr6:64511242	204831	INS	58	0.8433	0.5925	248	EYS(6.4354e-50,0.96)	EYS(6.4354e-50,0.96)	NA	NA	NA	NA	NA	NA	NA	No	ID=6-64511225-64511237-AT,6-64511251-64511261-AT;MOTIFS=AT;STRUC=<VC211979>,ID=6-64511238-64511250-AT;MOTIFS=AT;STRUC=<TR3185797>	HPRC,HGSVC,1KG-ONT	No	2.538	Yes	NA,NA	NA	NA
chr6:64511242	204832	INS	87	0.8594	0.5484	55	EYS(6.4354e-50,0.96)	EYS(6.4354e-50,0.96)	NA	NA	NA	NA	NA	NA	NA	No	ID=6-64511225-64511237-AT,6-64511251-64511261-AT;MOTIFS=AT;STRUC=<VC211979>,ID=6-64511238-64511250-AT;MOTIFS=AT;STRUC=<TR3185797>	HPRC,HGSVC	No	2.538	Yes	NA,NA	NA	NA
chr6:64511242	204833	INS	145	0.8002	0.6906	1	EYS(6.4354e-50,0.96)	EYS(6.4354e-50,0.96)	NA	NA	NA	NA	NA	NA	NA	No	ID=6-64511225-64511237-AT,6-64511251-64511261-AT;MOTIFS=AT;STRUC=<VC211979>,ID=6-64511238-64511250-AT;MOTIFS=AT;STRUC=<TR3185797>	NA	No	2.538	No	NA,NA	NA	NA
chr6:64539773	204835	DEL	74	0.947	0.4336	1	EYS(6.4354e-50,0.96)	EYS(6.4354e-50,0.96)	NA	NA	NA	NA	NA	NA	NA	No	NA	HPRC	No	7.785	No	NA,NA	NA	NA
chr6:64544547	204836	INS	337	0.8664	0.4804	1	EYS(6.4354e-50,0.96)	EYS(6.4354e-50,0.96)	NA	NA	NA	NA	NA	NA	NA	No	NA	NA	Yes	1.616	No	NA,NA	NA	NA
chr6:64561768	204837	INS	83	0.909	0.3182	2	EYS(6.4354e-50,0.96)	EYS(6.4354e-50,0.96)	NA	NA	NA	NA	NA	NA	NA	No	NA	NA	No	1.616	Yes	NA,NA	NA	NA
chr6:64561768	204838	DEL	83	0.8716	0.4607	1	EYS(6.4354e-50,0.96)	EYS(6.4354e-50,0.96)	NA	NA	NA	NA	NA	NA	NA	No	NA	NA	Yes	1.847	No	NA,NA	NA	NA
chr6:64609589	204839	INS	332	0.9528	0.2009	4	EYS(6.4354e-50,0.96)	EYS(6.4354e-50,0.96)	NA	NA	NA	NA	NA	NA	NA	No	NA	NA	Yes	1.616	Yes	NA,NA	NA	NA
chr6:64636686	204840	DEL	3126	0.8622	0.522	39	EYS(6.4354e-50,0.96)	EYS(6.4354e-50,0.96)	NA	NA	NA	NA	NA	NA	NA	No	ID=6-64636842-64636851-TCA;MOTIFS=TCA;STRUC=<TR3185934>,ID=6-64637588-64637598-ATA;MOTIFS=ATA;STRUC=(ATA)n,ID=6-64637728-64637737-ATT;MOTIFS=ATT;STRUC=<TR3185935>	HPRC,HGSVC,1KG-ONT	No	2.855	Yes	NA,NA	NA	NA
chr6:64638964	204841	INS	333	0.9762	0.0966	173	EYS(6.4354e-50,0.96)	EYS(6.4354e-50,0.96)	NA	NA	NA	NA	NA	NA	NA	No	NA	HPRC,HGSVC,1KG-ONT	Yes	2.538	Yes	NA,NA	NA	NA
chr6:64638964	204842	INS	358	0.8814	0.4547	9	EYS(6.4354e-50,0.96)	EYS(6.4354e-50,0.96)	NA	NA	NA	NA	NA	NA	NA	No	NA	HPRC,HGSVC,1KG-ONT	Yes	2.538	Yes	NA,NA	NA	NA
chr6:64686845	204843	DEL	56	0.929	0.2604	1	EYS(6.4354e-50,0.96)	EYS(6.4354e-50,0.96)	NA	NA	NA	NA	NA	NA	NA	No	ID=6-64686742-64686762-AT,6-64686742-64686794-ATATATATATATATATATATGTGTGT,6-64686767-64686788-TA,6-64686793-64686804-TA,6-64686809-64686820-TA,6-64686823-64686837-TA,6-64686841-64686854-TA,6-64686857-64686867-TA,6-64686871-64686883-TA,6-64686882-64686891-AC,6-64686901-64686911-TA,6-64686916-64686925-AT,6-64686927-64686937-TA,6-64686940-64686949-AT;MOTIFS=AC,TA,ATATATATATATATATATATGTGTGT,AT;STRUC=<VC211997>	NA	No	0.013	Yes	NA,NA	NA	NA
chr6:64686858	204852	INS	170	0.8514	0.5352	5	EYS(6.4354e-50,0.96)	EYS(6.4354e-50,0.96)	NA	NA	NA	NA	NA	NA	NA	No	ID=6-64686742-64686762-AT,6-64686742-64686794-ATATATATATATATATATATGTGTGT,6-64686767-64686788-TA,6-64686793-64686804-TA,6-64686809-64686820-TA,6-64686823-64686837-TA,6-64686841-64686854-TA,6-64686857-64686867-TA,6-64686871-64686883-TA,6-64686882-64686891-AC,6-64686901-64686911-TA,6-64686916-64686925-AT,6-64686927-64686937-TA,6-64686940-64686949-AT;MOTIFS=AC,TA,ATATATATATATATATATATGTGTGT,AT;STRUC=<VC211997>	HPRC,HGSVC	Yes	1.616	Yes	NA,NA	NA	NA
chr6:64686858	204853	INS	182	0.8634	0.5373	22	EYS(6.4354e-50,0.96)	EYS(6.4354e-50,0.96)	NA	NA	NA	NA	NA	NA	NA	No	ID=6-64686742-64686762-AT,6-64686742-64686794-ATATATATATATATATATATGTGTGT,6-64686767-64686788-TA,6-64686793-64686804-TA,6-64686809-64686820-TA,6-64686823-64686837-TA,6-64686841-64686854-TA,6-64686857-64686867-TA,6-64686871-64686883-TA,6-64686882-64686891-AC,6-64686901-64686911-TA,6-64686916-64686925-AT,6-64686927-64686937-TA,6-64686940-64686949-AT;MOTIFS=AC,TA,ATATATATATATATATATATGTGTGT,AT;STRUC=<VC211997>	HPRC,HGSVC	Yes	1.616	Yes	NA,NA	NA	NA
chr6:64686858	204851	INS	102	0.8322	0.6246	4	EYS(6.4354e-50,0.96)	EYS(6.4354e-50,0.96)	NA	NA	NA	NA	NA	NA	NA	No	ID=6-64686742-64686762-AT,6-64686742-64686794-ATATATATATATATATATATGTGTGT,6-64686767-64686788-TA,6-64686793-64686804-TA,6-64686809-64686820-TA,6-64686823-64686837-TA,6-64686841-64686854-TA,6-64686857-64686867-TA,6-64686871-64686883-TA,6-64686882-64686891-AC,6-64686901-64686911-TA,6-64686916-64686925-AT,6-64686927-64686937-TA,6-64686940-64686949-AT;MOTIFS=AC,TA,ATATATATATATATATATATGTGTGT,AT;STRUC=<VC211997>	HPRC,HGSVC,1KG-ONT	Yes	1.616	Yes	NA,NA	NA	NA
chr6:64686858	204850	INS	128	0.816	0.669	18	EYS(6.4354e-50,0.96)	EYS(6.4354e-50,0.96)	NA	NA	NA	NA	NA	NA	NA	No	ID=6-64686742-64686762-AT,6-64686742-64686794-ATATATATATATATATATATGTGTGT,6-64686767-64686788-TA,6-64686793-64686804-TA,6-64686809-64686820-TA,6-64686823-64686837-TA,6-64686841-64686854-TA,6-64686857-64686867-TA,6-64686871-64686883-TA,6-64686882-64686891-AC,6-64686901-64686911-TA,6-64686916-64686925-AT,6-64686927-64686937-TA,6-64686940-64686949-AT;MOTIFS=AC,TA,ATATATATATATATATATATGTGTGT,AT;STRUC=<VC211997>	HPRC,HGSVC,1KG-ONT	Yes	1.616	Yes	NA,NA	NA	NA
chr6:64686858	204849	INS	206	0.8321	0.6234	151	EYS(6.4354e-50,0.96)	EYS(6.4354e-50,0.96)	NA	NA	NA	NA	NA	NA	NA	No	ID=6-64686742-64686762-AT,6-64686742-64686794-ATATATATATATATATATATGTGTGT,6-64686767-64686788-TA,6-64686793-64686804-TA,6-64686809-64686820-TA,6-64686823-64686837-TA,6-64686841-64686854-TA,6-64686857-64686867-TA,6-64686871-64686883-TA,6-64686882-64686891-AC,6-64686901-64686911-TA,6-64686916-64686925-AT,6-64686927-64686937-TA,6-64686940-64686949-AT;MOTIFS=AC,TA,ATATATATATATATATATATGTGTGT,AT;STRUC=<VC211997>	HPRC,HGSVC	Yes	1.616	Yes	NA,NA	NA	NA
chr6:64686858	204847	INS	146	0.9614	0.1826	588	EYS(6.4354e-50,0.96)	EYS(6.4354e-50,0.96)	NA	NA	NA	NA	NA	NA	NA	No	ID=6-64686742-64686762-AT,6-64686742-64686794-ATATATATATATATATATATGTGTGT,6-64686767-64686788-TA,6-64686793-64686804-TA,6-64686809-64686820-TA,6-64686823-64686837-TA,6-64686841-64686854-TA,6-64686857-64686867-TA,6-64686871-64686883-TA,6-64686882-64686891-AC,6-64686901-64686911-TA,6-64686916-64686925-AT,6-64686927-64686937-TA,6-64686940-64686949-AT;MOTIFS=AC,TA,ATATATATATATATATATATGTGTGT,AT;STRUC=<VC211997>	HPRC,HGSVC,1KG-ONT	Yes	1.616	Yes	NA,NA	NA	NA
chr6:64686858	204846	INS	160	0.8174	0.6571	2	EYS(6.4354e-50,0.96)	EYS(6.4354e-50,0.96)	NA	NA	NA	NA	NA	NA	NA	No	ID=6-64686742-64686762-AT,6-64686742-64686794-ATATATATATATATATATATGTGTGT,6-64686767-64686788-TA,6-64686793-64686804-TA,6-64686809-64686820-TA,6-64686823-64686837-TA,6-64686841-64686854-TA,6-64686857-64686867-TA,6-64686871-64686883-TA,6-64686882-64686891-AC,6-64686901-64686911-TA,6-64686916-64686925-AT,6-64686927-64686937-TA,6-64686940-64686949-AT;MOTIFS=AC,TA,ATATATATATATATATATATGTGTGT,AT;STRUC=<VC211997>	HPRC,HGSVC,1KG-ONT	Yes	1.616	Yes	NA,NA	NA	NA
chr6:64686858	204845	INS	116	0.8856	0.4873	23	EYS(6.4354e-50,0.96)	EYS(6.4354e-50,0.96)	NA	NA	NA	NA	NA	NA	NA	No	ID=6-64686742-64686762-AT,6-64686742-64686794-ATATATATATATATATATATGTGTGT,6-64686767-64686788-TA,6-64686793-64686804-TA,6-64686809-64686820-TA,6-64686823-64686837-TA,6-64686841-64686854-TA,6-64686857-64686867-TA,6-64686871-64686883-TA,6-64686882-64686891-AC,6-64686901-64686911-TA,6-64686916-64686925-AT,6-64686927-64686937-TA,6-64686940-64686949-AT;MOTIFS=AC,TA,ATATATATATATATATATATGTGTGT,AT;STRUC=<VC211997>	HPRC,HGSVC,1KG-ONT	Yes	1.616	Yes	NA,NA	NA	NA
chr6:64686858	204848	INS	176	0.8171	0.6783	15	EYS(6.4354e-50,0.96)	EYS(6.4354e-50,0.96)	NA	NA	NA	NA	NA	NA	NA	No	ID=6-64686742-64686762-AT,6-64686742-64686794-ATATATATATATATATATATGTGTGT,6-64686767-64686788-TA,6-64686793-64686804-TA,6-64686809-64686820-TA,6-64686823-64686837-TA,6-64686841-64686854-TA,6-64686857-64686867-TA,6-64686871-64686883-TA,6-64686882-64686891-AC,6-64686901-64686911-TA,6-64686916-64686925-AT,6-64686927-64686937-TA,6-64686940-64686949-AT;MOTIFS=AC,TA,ATATATATATATATATATATGTGTGT,AT;STRUC=<VC211997>	HPRC,HGSVC	Yes	1.616	Yes	NA,NA	NA	NA
chr6:64686860	204854	INS	86	0.839	0.5712	4	EYS(6.4354e-50,0.96)	EYS(6.4354e-50,0.96)	NA	NA	NA	NA	NA	NA	NA	No	ID=6-64686742-64686762-AT,6-64686742-64686794-ATATATATATATATATATATGTGTGT,6-64686767-64686788-TA,6-64686793-64686804-TA,6-64686809-64686820-TA,6-64686823-64686837-TA,6-64686841-64686854-TA,6-64686857-64686867-TA,6-64686871-64686883-TA,6-64686882-64686891-AC,6-64686901-64686911-TA,6-64686916-64686925-AT,6-64686927-64686937-TA,6-64686940-64686949-AT;MOTIFS=AC,TA,ATATATATATATATATATATGTGTGT,AT;STRUC=<VC211997>	HPRC,HGSVC,1KG-ONT	Yes	1.616	Yes	NA,NA	NA	NA
chr6:64686860	204855	INS	114	0.9041	0.3542	68	EYS(6.4354e-50,0.96)	EYS(6.4354e-50,0.96)	NA	NA	NA	NA	NA	NA	NA	No	ID=6-64686742-64686762-AT,6-64686742-64686794-ATATATATATATATATATATGTGTGT,6-64686767-64686788-TA,6-64686793-64686804-TA,6-64686809-64686820-TA,6-64686823-64686837-TA,6-64686841-64686854-TA,6-64686857-64686867-TA,6-64686871-64686883-TA,6-64686882-64686891-AC,6-64686901-64686911-TA,6-64686916-64686925-AT,6-64686927-64686937-TA,6-64686940-64686949-AT;MOTIFS=AC,TA,ATATATATATATATATATATGTGTGT,AT;STRUC=<VC211997>	HPRC,HGSVC,1KG-ONT	Yes	1.616	Yes	NA,NA	NA	NA
chr6:64686860	204856	INS	176	0.8626	0.5676	5	EYS(6.4354e-50,0.96)	EYS(6.4354e-50,0.96)	NA	NA	NA	NA	NA	NA	NA	No	ID=6-64686742-64686762-AT,6-64686742-64686794-ATATATATATATATATATATGTGTGT,6-64686767-64686788-TA,6-64686793-64686804-TA,6-64686809-64686820-TA,6-64686823-64686837-TA,6-64686841-64686854-TA,6-64686857-64686867-TA,6-64686871-64686883-TA,6-64686882-64686891-AC,6-64686901-64686911-TA,6-64686916-64686925-AT,6-64686927-64686937-TA,6-64686940-64686949-AT;MOTIFS=AC,TA,ATATATATATATATATATATGTGTGT,AT;STRUC=<VC211997>	HPRC,HGSVC	Yes	1.616	Yes	NA,NA	NA	NA
chr6:64686871	204857	INS	252	0.8422	0.6228	57	EYS(6.4354e-50,0.96)	EYS(6.4354e-50,0.96)	NA	NA	NA	NA	NA	NA	NA	No	ID=6-64686742-64686762-AT,6-64686742-64686794-ATATATATATATATATATATGTGTGT,6-64686767-64686788-TA,6-64686793-64686804-TA,6-64686809-64686820-TA,6-64686823-64686837-TA,6-64686841-64686854-TA,6-64686857-64686867-TA,6-64686871-64686883-TA,6-64686882-64686891-AC,6-64686901-64686911-TA,6-64686916-64686925-AT,6-64686927-64686937-TA,6-64686940-64686949-AT;MOTIFS=AC,TA,ATATATATATATATATATATGTGTGT,AT;STRUC=<VC211997>	HPRC,HGSVC	Yes	1.616	Yes	NA,NA	NA	NA
chr6:64686871	204858	INS	276	0.8462	0.5471	4	EYS(6.4354e-50,0.96)	EYS(6.4354e-50,0.96)	NA	NA	NA	NA	NA	NA	NA	No	ID=6-64686742-64686762-AT,6-64686742-64686794-ATATATATATATATATATATGTGTGT,6-64686767-64686788-TA,6-64686793-64686804-TA,6-64686809-64686820-TA,6-64686823-64686837-TA,6-64686841-64686854-TA,6-64686857-64686867-TA,6-64686871-64686883-TA,6-64686882-64686891-AC,6-64686901-64686911-TA,6-64686916-64686925-AT,6-64686927-64686937-TA,6-64686940-64686949-AT;MOTIFS=AC,TA,ATATATATATATATATATATGTGTGT,AT;STRUC=<VC211997>	HPRC,HGSVC	Yes	1.616	Yes	NA,NA	NA	NA
chr6:64686875	204859	INS	143	0.8275	0.6412	9	EYS(6.4354e-50,0.96)	EYS(6.4354e-50,0.96)	NA	NA	NA	NA	NA	NA	NA	No	ID=6-64686742-64686762-AT,6-64686742-64686794-ATATATATATATATATATATGTGTGT,6-64686767-64686788-TA,6-64686793-64686804-TA,6-64686809-64686820-TA,6-64686823-64686837-TA,6-64686841-64686854-TA,6-64686857-64686867-TA,6-64686871-64686883-TA,6-64686882-64686891-AC,6-64686901-64686911-TA,6-64686916-64686925-AT,6-64686927-64686937-TA,6-64686940-64686949-AT;MOTIFS=AC,TA,ATATATATATATATATATATGTGTGT,AT;STRUC=<VC211997>	HPRC,HGSVC,1KG-ONT	Yes	1.616	Yes	NA,NA	NA	NA
chr6:64702914	204860	INS	810	0.8864	0.4335	34	EYS(6.4354e-50,0.96)	EYS(6.4354e-50,0.96)	NA	NA	NA	NA	NA	NA	NA	No	NA	HPRC,1KG-ONT	Yes	3.322	Yes	NA,NA	NA	NA
chr6:64704451	204861	INS	62	0.8543	0.544	6	EYS(6.4354e-50,0.96)	EYS(6.4354e-50,0.96)	NA	NA	NA	NA	NA	NA	NA	No	ID=6-64704325-64704334-AT,6-64704503-64704512-ATA,6-64704529-64704538-ATA;MOTIFS=ATA,AT;STRUC=<VC211999>	HPRC,HGSVC,1KG-ONT	Yes	1.616	Yes	NA,NA	NA	NA
chr6:64704451	204862	INS	93	0.9129	0.3104	2	EYS(6.4354e-50,0.96)	EYS(6.4354e-50,0.96)	NA	NA	NA	NA	NA	NA	NA	No	ID=6-64704325-64704334-AT,6-64704503-64704512-ATA,6-64704529-64704538-ATA;MOTIFS=ATA,AT;STRUC=<VC211999>	HPRC,HGSVC	Yes	1.616	No	NA,NA	NA	NA
chr6:64704478	204863	DEL	57	0.8122	0.6699	2	EYS(6.4354e-50,0.96)	EYS(6.4354e-50,0.96)	NA	NA	NA	NA	NA	NA	NA	No	ID=6-64704325-64704334-AT,6-64704503-64704512-ATA,6-64704529-64704538-ATA;MOTIFS=ATA,AT;STRUC=<VC211999>	NA	No	1.771	No	NA,NA	NA	NA
chr6:64704489	204864	INS	77	0.8572	0.5374	4	EYS(6.4354e-50,0.96)	EYS(6.4354e-50,0.96)	NA	NA	NA	NA	NA	NA	NA	No	ID=6-64704325-64704334-AT,6-64704503-64704512-ATA,6-64704529-64704538-ATA;MOTIFS=ATA,AT;STRUC=<VC211999>	HPRC,HGSVC	Yes	1.616	Yes	NA,NA	NA	NA
chr6:64704493	204865	INS	52	0.8774	0.4441	58	EYS(6.4354e-50,0.96)	EYS(6.4354e-50,0.96)	NA	NA	NA	NA	NA	NA	NA	No	ID=6-64704325-64704334-AT,6-64704503-64704512-ATA,6-64704529-64704538-ATA;MOTIFS=ATA,AT;STRUC=<VC211999>	HPRC,HGSVC,1KG-ONT	Yes	1.616	Yes	NA,NA	NA	NA
chr6:64704493	204866	INS	78	0.8529	0.5719	43	EYS(6.4354e-50,0.96)	EYS(6.4354e-50,0.96)	NA	NA	NA	NA	NA	NA	NA	No	ID=6-64704325-64704334-AT,6-64704503-64704512-ATA,6-64704529-64704538-ATA;MOTIFS=ATA,AT;STRUC=<VC211999>	HPRC,HGSVC	Yes	1.616	Yes	NA,NA	NA	NA
chr6:64704493	204867	INS	57	0.8139	0.6591	3	EYS(6.4354e-50,0.96)	EYS(6.4354e-50,0.96)	NA	NA	NA	NA	NA	NA	NA	No	ID=6-64704325-64704334-AT,6-64704503-64704512-ATA,6-64704529-64704538-ATA;MOTIFS=ATA,AT;STRUC=<VC211999>	HPRC,HGSVC,1KG-ONT	Yes	1.616	Yes	NA,NA	NA	NA
chr6:64704493	204868	INS	109	0.8097	0.679	4	EYS(6.4354e-50,0.96)	EYS(6.4354e-50,0.96)	NA	NA	NA	NA	NA	NA	NA	No	ID=6-64704325-64704334-AT,6-64704503-64704512-ATA,6-64704529-64704538-ATA;MOTIFS=ATA,AT;STRUC=<VC211999>	HPRC,HGSVC	Yes	1.616	Yes	NA,NA	NA	NA
chr6:64753517	204869	DEL	74	0.9	0.3599	1	EYS(6.4354e-50,0.96)	EYS(6.4354e-50,0.96)	NA	NA	NA	NA	NA	NA	NA	No	NA	NA	Yes	1.793	Yes	NA,NA	NA	NA
chr6:64767113	204870	INS	1678	0.8502	0.5848	117	EYS(6.4354e-50,0.96)	EYS(6.4354e-50,0.96)	NA	NA	NA	NA	NA	NA	NA	No	NA	HPRC,HGSVC,1KG-ONT	No	1.616	Yes	NA,NA	NA	NA
chr6:64792925	204871	INS	117	0.8554	0.6241	1	EYS(6.4354e-50,0.96)	EYS(6.4354e-50,0.96)	NA	NA	NA	NA	NA	NA	NA	No	NA	NA	Yes	1.616	No	NA,NA	NA	NA
chr6:64944402	204872	DEL	61	0.8966	0.379	1	EYS(6.4354e-50,0.96)	EYS(6.4354e-50,0.96)	NA	NA	NA	NA	NA	NA	NA	No	NA	NA	Yes	1.452	No	NA,NA	NA	NA
chr6:64974402	204874	INS	344	0.8523	0.5823	19	EYS(6.4354e-50,0.96)	EYS(6.4354e-50,0.96)	NA	NA	NA	NA	NA	NA	NA	No	NA	HPRC,HGSVC,1KG-ONT	Yes	8.856	Yes	NA,NA	NA	NA
chr6:64974402	204873	INS	325	0.9254	0.3007	71	EYS(6.4354e-50,0.96)	EYS(6.4354e-50,0.96)	NA	NA	NA	NA	NA	NA	NA	No	NA	HPRC,HGSVC,1KG-ONT	Yes	8.856	Yes	NA,NA	NA	NA
chr6:64989363	204875	DEL	68	0.895	0.3927	9	EYS(6.4354e-50,0.96)	EYS(6.4354e-50,0.96)	NA	NA	NA	NA	NA	NA	NA	No	ID=6-64989394-64989416-AT,6-64989462-64989487-AT;MOTIFS=AT;STRUC=<VC212019>	HGSVC,1KG-ONT	No	1.938	No	NA,NA	NA	NA
chr6:64989394	204876	DEL	72	0.8268	0.6531	52	EYS(6.4354e-50,0.96)	EYS(6.4354e-50,0.96)	NA	NA	NA	NA	NA	NA	NA	No	ID=6-64989394-64989416-AT,6-64989462-64989487-AT;MOTIFS=AT;STRUC=<VC212019>	HGSVC,1KG-ONT	No	1.813	Yes	NA,NA	NA	NA
chr6:64991007	204877	INS	426	0.9588	0.1676	1	EYS(6.4354e-50,0.96)	EYS(6.4354e-50,0.96)	NA	NA	NA	NA	NA	NA	NA	No	NA	NA	Yes	2.998	No	NA,NA	NA	NA
chr6:65001112	204878	DEL	4707	0.8658	0.5166	76	EYS(6.4354e-50,0.96)	EYS(6.4354e-50,0.96)	NA	NA	NA	NA	NA	NA	NA	No	ID=6-65004785-65004800-CT;MOTIFS=CT;STRUC=(CT)n	HPRC,HGSVC,1KG-ONT	Yes	5.578	Yes	NA,NA	NA	NA
chr6:65040533	204879	DEL	1357	0.8844	0.4211	1	EYS(6.4354e-50,0.96)	EYS(6.4354e-50,0.96)	NA	NA	NA	NA	NA	NA	NA	No	ID=6-65041189-65041199-AGA;MOTIFS=AGA;STRUC=<TR3186484>	NA	Yes	3.318	No	NA,NA	NA	NA
chr6:65058433	204880	DEL	450	0.9419	0.4719	26	EYS(6.4354e-50,0.96)	EYS(6.4354e-50,0.96)	NA	NA	NA	NA	NA	NA	NA	No	NA	HPRC,HGSVC,1KG-ONT	Yes	3.305	Yes	NA,NA	NA	NA
chr6:65095762	204881	INS	51	0.861	0.5455	7	EYS(6.4354e-50,0.96)	EYS(6.4354e-50,0.96)	NA	NA	NA	NA	NA	NA	NA	No	NA	NA	Yes	1.616	Yes	NA,NA	NA	NA
chr6:65160847	204882	DEL	98	0.8781	0.4653	183	EYS(6.4354e-50,0.96)	EYS(6.4354e-50,0.96)	NA	NA	NA	NA	NA	NA	NA	No	NA	HPRC,HGSVC,1KG-ONT	Yes	1.86	Yes	NA,NA	NA	NA
chr6:65171501	204883	DEL	701	0.8967	0.3626	5	EYS(6.4354e-50,0.96)	EYS(6.4354e-50,0.96)	NA	NA	NA	NA	NA	NA	NA	No	NA	1KG-ONT	Yes	1.789	Yes	NA,NA	NA	NA
chr6:65184536	204884	DEL	553	0.8423	0.5786	1	EYS(6.4354e-50,0.96)	EYS(6.4354e-50,0.96)	NA	NA	NA	NA	NA	NA	NA	No	ID=6-65184656-65184665-TAA;MOTIFS=TAA;STRUC=<TR3186661>,ID=6-65185037-65185047-A;MOTIFS=A;STRUC=<TR3186662>	NA	Yes	2.084	No	NA,NA	NA	NA
chr6:65200164	204885	DEL	606	0.8969	0.397	75	EYS(6.4354e-50,0.96)	EYS(6.4354e-50,0.96)	NA	NA	NA	NA	NA	NA	NA	No	NA	HPRC,HGSVC,1KG-ONT	Yes	1.906	Yes	NA,NA	NA	NA
chr6:65204872	204886	DEL	69	0.8122	0.6672	3	EYS(6.4354e-50,0.96)	EYS(6.4354e-50,0.96)	NA	NA	NA	NA	NA	NA	NA	No	ID=6-65204813-65204903-TATTTATATATTCTGGAAGAACG,6-65204918-65205091-TTTATATATTCTAGAAGAATATA,6-65205108-65205122-AT;MOTIFS=TTTATATATTCTAGAAGAATATA,TATTTATATATTCTGGAAGAACG,AT;STRUC=<VC212036>	HPRC,HGSVC,1KG-ONT	Yes	0.403	Yes	NA,NA	NA	NA
chr6:65204895	204887	DEL	69	0.9215	0.3147	69	EYS(6.4354e-50,0.96)	EYS(6.4354e-50,0.96)	NA	NA	NA	NA	NA	NA	NA	No	ID=6-65204813-65204903-TATTTATATATTCTGGAAGAACG,6-65204918-65205091-TTTATATATTCTAGAAGAATATA,6-65205108-65205122-AT;MOTIFS=TTTATATATTCTAGAAGAATATA,TATTTATATATTCTGGAAGAACG,AT;STRUC=<VC212036>	HPRC,HGSVC,1KG-ONT	Yes	0.073	Yes	NA,NA	NA	NA
chr6:65204895	204888	DEL	92	0.8455	0.59	207	EYS(6.4354e-50,0.96)	EYS(6.4354e-50,0.96)	NA	NA	NA	NA	NA	NA	NA	No	ID=6-65204813-65204903-TATTTATATATTCTGGAAGAACG,6-65204918-65205091-TTTATATATTCTAGAAGAATATA,6-65205108-65205122-AT;MOTIFS=TTTATATATTCTAGAAGAATATA,TATTTATATATTCTGGAAGAACG,AT;STRUC=<VC212036>	HPRC,HGSVC,1KG-ONT	Yes	0.382	Yes	NA,NA	NA	NA
chr6:65204895	204889	DEL	115	0.9005	0.4098	68	EYS(6.4354e-50,0.96)	EYS(6.4354e-50,0.96)	NA	NA	NA	NA	NA	NA	NA	No	ID=6-65204813-65204903-TATTTATATATTCTGGAAGAACG,6-65204918-65205091-TTTATATATTCTAGAAGAATATA,6-65205108-65205122-AT;MOTIFS=TTTATATATTCTAGAAGAATATA,TATTTATATATTCTGGAAGAACG,AT;STRUC=<VC212036>	HPRC,HGSVC,1KG-ONT	Yes	0.382	Yes	NA,NA	NA	NA
chr6:65204895	204890	DEL	138	0.8629	0.5349	7	EYS(6.4354e-50,0.96)	EYS(6.4354e-50,0.96)	NA	NA	NA	NA	NA	NA	NA	No	ID=6-65204813-65204903-TATTTATATATTCTGGAAGAACG,6-65204918-65205091-TTTATATATTCTAGAAGAATATA,6-65205108-65205122-AT;MOTIFS=TTTATATATTCTAGAAGAATATA,TATTTATATATTCTGGAAGAACG,AT;STRUC=<VC212036>	HPRC,HGSVC	Yes	1.367	Yes	NA,NA	NA	NA
chr6:65204903	204891	DEL	80	0.8576	0.5485	24	EYS(6.4354e-50,0.96)	EYS(6.4354e-50,0.96)	NA	NA	NA	NA	NA	NA	NA	No	ID=6-65204813-65204903-TATTTATATATTCTGGAAGAACG,6-65204918-65205091-TTTATATATTCTAGAAGAATATA,6-65205108-65205122-AT;MOTIFS=TTTATATATTCTAGAAGAATATA,TATTTATATATTCTGGAAGAACG,AT;STRUC=<VC212036>	HPRC,HGSVC,1KG-ONT	Yes	1.367	Yes	NA,NA	NA	NA
chr6:65204905	204892	DEL	149	0.8301	0.6214	28	EYS(6.4354e-50,0.96)	EYS(6.4354e-50,0.96)	NA	NA	NA	NA	NA	NA	NA	No	ID=6-65204813-65204903-TATTTATATATTCTGGAAGAACG,6-65204918-65205091-TTTATATATTCTAGAAGAATATA,6-65205108-65205122-AT;MOTIFS=TTTATATATTCTAGAAGAATATA,TATTTATATATTCTGGAAGAACG,AT;STRUC=<VC212036>	HPRC,HGSVC	Yes	2.072	Yes	NA,NA	NA	NA
chr6:65204918	204895	INS	115	0.8634	0.5239	13	EYS(6.4354e-50,0.96)	EYS(6.4354e-50,0.96)	NA	NA	NA	NA	NA	NA	NA	No	ID=6-65204813-65204903-TATTTATATATTCTGGAAGAACG,6-65204918-65205091-TTTATATATTCTAGAAGAATATA,6-65205108-65205122-AT;MOTIFS=TTTATATATTCTAGAAGAATATA,TATTTATATATTCTGGAAGAACG,AT;STRUC=<VC212036>	HPRC,HGSVC,1KG-ONT	No	0.123	Yes	NA,NA	NA	NA
chr6:65204918	204900	DEL	115	0.9822	0.058	44	EYS(6.4354e-50,0.96)	EYS(6.4354e-50,0.96)	NA	NA	NA	NA	NA	NA	NA	No	ID=6-65204813-65204903-TATTTATATATTCTGGAAGAACG,6-65204918-65205091-TTTATATATTCTAGAAGAATATA,6-65205108-65205122-AT;MOTIFS=TTTATATATTCTAGAAGAATATA,TATTTATATATTCTGGAAGAACG,AT;STRUC=<VC212036>	HPRC,HGSVC,1KG-ONT	Yes	1.298	Yes	NA,NA	NA	NA
chr6:65204918	204899	DEL	92	0.9331	0.2687	20	EYS(6.4354e-50,0.96)	EYS(6.4354e-50,0.96)	NA	NA	NA	NA	NA	NA	NA	No	ID=6-65204813-65204903-TATTTATATATTCTGGAAGAACG,6-65204918-65205091-TTTATATATTCTAGAAGAATATA,6-65205108-65205122-AT;MOTIFS=TTTATATATTCTAGAAGAATATA,TATTTATATATTCTGGAAGAACG,AT;STRUC=<VC212036>	HPRC,HGSVC,1KG-ONT	Yes	0.419	Yes	NA,NA	NA	NA
chr6:65204918	204898	DEL	69	0.9113	0.3374	30	EYS(6.4354e-50,0.96)	EYS(6.4354e-50,0.96)	NA	NA	NA	NA	NA	NA	NA	No	ID=6-65204813-65204903-TATTTATATATTCTGGAAGAACG,6-65204918-65205091-TTTATATATTCTAGAAGAATATA,6-65205108-65205122-AT;MOTIFS=TTTATATATTCTAGAAGAATATA,TATTTATATATTCTGGAAGAACG,AT;STRUC=<VC212036>	HPRC,HGSVC,1KG-ONT	Yes	0.419	Yes	NA,NA	NA	NA
chr6:65204918	204897	INS	161	0.8647	0.4691	3	EYS(6.4354e-50,0.96)	EYS(6.4354e-50,0.96)	NA	NA	NA	NA	NA	NA	NA	No	ID=6-65204813-65204903-TATTTATATATTCTGGAAGAACG,6-65204918-65205091-TTTATATATTCTAGAAGAATATA,6-65205108-65205122-AT;MOTIFS=TTTATATATTCTAGAAGAATATA,TATTTATATATTCTGGAAGAACG,AT;STRUC=<VC212036>	HGSVC	No	0.123	No	NA,NA	NA	NA
chr6:65204918	204896	INS	138	0.8758	0.4717	10	EYS(6.4354e-50,0.96)	EYS(6.4354e-50,0.96)	NA	NA	NA	NA	NA	NA	NA	No	ID=6-65204813-65204903-TATTTATATATTCTGGAAGAACG,6-65204918-65205091-TTTATATATTCTAGAAGAATATA,6-65205108-65205122-AT;MOTIFS=TTTATATATTCTAGAAGAATATA,TATTTATATATTCTGGAAGAACG,AT;STRUC=<VC212036>	HGSVC	No	0.123	Yes	NA,NA	NA	NA
chr6:65204918	204894	INS	92	0.861	0.5001	106	EYS(6.4354e-50,0.96)	EYS(6.4354e-50,0.96)	NA	NA	NA	NA	NA	NA	NA	No	ID=6-65204813-65204903-TATTTATATATTCTGGAAGAACG,6-65204918-65205091-TTTATATATTCTAGAAGAATATA,6-65205108-65205122-AT;MOTIFS=TTTATATATTCTAGAAGAATATA,TATTTATATATTCTGGAAGAACG,AT;STRUC=<VC212036>	HPRC,HGSVC,1KG-ONT	No	0.123	Yes	NA,NA	NA	NA
chr6:65204918	204893	INS	69	0.8506	0.5472	376	EYS(6.4354e-50,0.96)	EYS(6.4354e-50,0.96)	NA	NA	NA	NA	NA	NA	NA	No	ID=6-65204813-65204903-TATTTATATATTCTGGAAGAACG,6-65204918-65205091-TTTATATATTCTAGAAGAATATA,6-65205108-65205122-AT;MOTIFS=TTTATATATTCTAGAAGAATATA,TATTTATATATTCTGGAAGAACG,AT;STRUC=<VC212036>	HPRC,HGSVC,1KG-ONT	No	0.123	Yes	NA,NA	NA	NA
chr6:65204919	204901	DEL	103	0.8185	0.6371	406	EYS(6.4354e-50,0.96)	EYS(6.4354e-50,0.96)	NA	NA	NA	NA	NA	NA	NA	No	ID=6-65204813-65204903-TATTTATATATTCTGGAAGAACG,6-65204918-65205091-TTTATATATTCTAGAAGAATATA,6-65205108-65205122-AT;MOTIFS=TTTATATATTCTAGAAGAATATA,TATTTATATATTCTGGAAGAACG,AT;STRUC=<VC212036>	HPRC,HGSVC,1KG-ONT	Yes	0.419	Yes	NA,NA	NA	NA
chr6:65204952	204902	DEL	58	0.8156	0.6678	65	EYS(6.4354e-50,0.96)	EYS(6.4354e-50,0.96)	NA	NA	NA	NA	NA	NA	NA	No	ID=6-65204813-65204903-TATTTATATATTCTGGAAGAACG,6-65204918-65205091-TTTATATATTCTAGAAGAATATA,6-65205108-65205122-AT;MOTIFS=TTTATATATTCTAGAAGAATATA,TATTTATATATTCTGGAAGAACG,AT;STRUC=<VC212036>	HPRC,HGSVC,1KG-ONT	Yes	0.325	Yes	NA,NA	NA	NA
chr6:65204952	204903	DEL	81	0.8845	0.4764	267	EYS(6.4354e-50,0.96)	EYS(6.4354e-50,0.96)	NA	NA	NA	NA	NA	NA	NA	No	ID=6-65204813-65204903-TATTTATATATTCTGGAAGAACG,6-65204918-65205091-TTTATATATTCTAGAAGAATATA,6-65205108-65205122-AT;MOTIFS=TTTATATATTCTAGAAGAATATA,TATTTATATATTCTGGAAGAACG,AT;STRUC=<VC212036>	HPRC,HGSVC,1KG-ONT	Yes	1.129	Yes	NA,NA	NA	NA
chr6:65204952	204904	DEL	104	0.8981	0.3854	77	EYS(6.4354e-50,0.96)	EYS(6.4354e-50,0.96)	NA	NA	NA	NA	NA	NA	NA	No	ID=6-65204813-65204903-TATTTATATATTCTGGAAGAACG,6-65204918-65205091-TTTATATATTCTAGAAGAATATA,6-65205108-65205122-AT;MOTIFS=TTTATATATTCTAGAAGAATATA,TATTTATATATTCTGGAAGAACG,AT;STRUC=<VC212036>	HPRC,HGSVC,1KG-ONT	Yes	1.933	Yes	NA,NA	NA	NA
chr6:65205056	204906	INS	80	0.8219	0.657	245	EYS(6.4354e-50,0.96)	EYS(6.4354e-50,0.96)	NA	NA	NA	NA	NA	NA	NA	No	ID=6-65204813-65204903-TATTTATATATTCTGGAAGAACG,6-65204918-65205091-TTTATATATTCTAGAAGAATATA,6-65205108-65205122-AT;MOTIFS=TTTATATATTCTAGAAGAATATA,TATTTATATATTCTGGAAGAACG,AT;STRUC=<VC212036>	HPRC,HGSVC,1KG-ONT	No	0.123	Yes	NA,NA	NA	NA
chr6:65205056	204907	INS	103	0.8831	0.4516	31	EYS(6.4354e-50,0.96)	EYS(6.4354e-50,0.96)	NA	NA	NA	NA	NA	NA	NA	No	ID=6-65204813-65204903-TATTTATATATTCTGGAAGAACG,6-65204918-65205091-TTTATATATTCTAGAAGAATATA,6-65205108-65205122-AT;MOTIFS=TTTATATATTCTAGAAGAATATA,TATTTATATATTCTGGAAGAACG,AT;STRUC=<VC212036>	HPRC,HGSVC,1KG-ONT	No	0.123	Yes	NA,NA	NA	NA
chr6:65205056	204905	INS	57	0.8757	0.479	212	EYS(6.4354e-50,0.96)	EYS(6.4354e-50,0.96)	NA	NA	NA	NA	NA	NA	NA	No	ID=6-65204813-65204903-TATTTATATATTCTGGAAGAACG,6-65204918-65205091-TTTATATATTCTAGAAGAATATA,6-65205108-65205122-AT;MOTIFS=TTTATATATTCTAGAAGAATATA,TATTTATATATTCTGGAAGAACG,AT;STRUC=<VC212036>	HPRC,HGSVC	No	0.123	Yes	NA,NA	NA	NA
chr6:65231085	204908	INS	60	0.8757	0.4799	1	EYS(6.4354e-50,0.96)	EYS(6.4354e-50,0.96)	NA	NA	NA	NA	NA	NA	NA	No	ID=6-65231051-65231062-TA,6-65231069-65231082-TA,6-65231085-65231097-TA,6-65231101-65231110-TA,6-65231115-65231127-TA,6-65231131-65231141-TA,6-65231145-65231155-TA,6-65231117-65231169-TATATATATACTTT,6-65231159-65231170-TA,6-65231172-65231184-TA,6-65231190-65231202-AT;MOTIFS=TA,TATATATATACTTT,AT;STRUC=<VC212037>	1KG-ONT	No	1.616	No	NA,NA	NA	NA
chr6:65231085	204909	INS	56	0.8267	0.6054	1	EYS(6.4354e-50,0.96)	EYS(6.4354e-50,0.96)	NA	NA	NA	NA	NA	NA	NA	No	ID=6-65231051-65231062-TA,6-65231069-65231082-TA,6-65231085-65231097-TA,6-65231101-65231110-TA,6-65231115-65231127-TA,6-65231131-65231141-TA,6-65231145-65231155-TA,6-65231117-65231169-TATATATATACTTT,6-65231159-65231170-TA,6-65231172-65231184-TA,6-65231190-65231202-AT;MOTIFS=TA,TATATATATACTTT,AT;STRUC=<VC212037>	1KG-ONT	No	1.616	No	NA,NA	NA	NA
chr6:65231105	204910	INS	56	0.8402	0.6108	1	EYS(6.4354e-50,0.96)	EYS(6.4354e-50,0.96)	NA	NA	NA	NA	NA	NA	NA	No	ID=6-65231051-65231062-TA,6-65231069-65231082-TA,6-65231085-65231097-TA,6-65231101-65231110-TA,6-65231115-65231127-TA,6-65231131-65231141-TA,6-65231145-65231155-TA,6-65231117-65231169-TATATATATACTTT,6-65231159-65231170-TA,6-65231172-65231184-TA,6-65231190-65231202-AT;MOTIFS=TA,TATATATATACTTT,AT;STRUC=<VC212037>	1KG-ONT	No	1.616	No	NA,NA	NA	NA
chr6:65247163	204911	INS	262	0.8611	0.492	1	EYS(6.4354e-50,0.96)	EYS(6.4354e-50,0.96)	NA	NA	NA	NA	NA	NA	NA	No	NA	NA	Yes	3.322	No	NA,NA	NA	NA
chr6:65249827	204912	INS	364	0.8017	0.6944	1	EYS(6.4354e-50,0.96)	EYS(6.4354e-50,0.96)	NA	NA	NA	NA	NA	NA	NA	No	NA	NA	Yes	3.322	No	NA,NA	NA	NA
chr6:65276701	204913	INS	308	0.8325	0.6411	28	EYS(6.4354e-50,0.96)	EYS(6.4354e-50,0.96)	NA	NA	NA	NA	NA	NA	NA	No	NA	HPRC,HGSVC,1KG-ONT	Yes	1.908	Yes	NA,NA	NA	NA
chr6:65278031	204918	INS	70	0.8556	0.5495	23	EYS(6.4354e-50,0.96)	EYS(6.4354e-50,0.96)	NA	NA	NA	NA	NA	NA	NA	No	ID=6-65278016-65278031-TTTTC;MOTIFS=TTTTC;STRUC=(TTTTC)n	HPRC,HGSVC,1KG-ONT	No	3.322	Yes	NA,NA	NA	NA
chr6:65278031	204919	INS	75	0.8252	0.6242	15	EYS(6.4354e-50,0.96)	EYS(6.4354e-50,0.96)	NA	NA	NA	NA	NA	NA	NA	No	ID=6-65278016-65278031-TTTTC;MOTIFS=TTTTC;STRUC=(TTTTC)n	HPRC,HGSVC,1KG-ONT	No	3.322	Yes	NA,NA	NA	NA
chr6:65278031	204920	INS	80	0.8566	0.5331	3	EYS(6.4354e-50,0.96)	EYS(6.4354e-50,0.96)	NA	NA	NA	NA	NA	NA	NA	No	ID=6-65278016-65278031-TTTTC;MOTIFS=TTTTC;STRUC=(TTTTC)n	HPRC,HGSVC,1KG-ONT	No	3.322	No	NA,NA	NA	NA
chr6:65278031	204921	INS	85	0.8708	0.5121	3	EYS(6.4354e-50,0.96)	EYS(6.4354e-50,0.96)	NA	NA	NA	NA	NA	NA	NA	No	ID=6-65278016-65278031-TTTTC;MOTIFS=TTTTC;STRUC=(TTTTC)n	HPRC,HGSVC,1KG-ONT	No	3.322	Yes	NA,NA	NA	NA
chr6:65278031	204916	INS	60	0.9016	0.4041	58	EYS(6.4354e-50,0.96)	EYS(6.4354e-50,0.96)	NA	NA	NA	NA	NA	NA	NA	No	ID=6-65278016-65278031-TTTTC;MOTIFS=TTTTC;STRUC=(TTTTC)n	HPRC,HGSVC,1KG-ONT	No	3.322	Yes	NA,NA	NA	NA
chr6:65278031	204917	INS	65	0.8613	0.5239	41	EYS(6.4354e-50,0.96)	EYS(6.4354e-50,0.96)	NA	NA	NA	NA	NA	NA	NA	No	ID=6-65278016-65278031-TTTTC;MOTIFS=TTTTC;STRUC=(TTTTC)n	HPRC,HGSVC,1KG-ONT	No	3.322	Yes	NA,NA	NA	NA
chr6:65278031	204915	INS	55	0.9243	0.2797	73	EYS(6.4354e-50,0.96)	EYS(6.4354e-50,0.96)	NA	NA	NA	NA	NA	NA	NA	No	ID=6-65278016-65278031-TTTTC;MOTIFS=TTTTC;STRUC=(TTTTC)n	HPRC,HGSVC,1KG-ONT	No	3.322	Yes	NA,NA	NA	NA
chr6:65278031	204914	INS	50	0.8727	0.4951	213	EYS(6.4354e-50,0.96)	EYS(6.4354e-50,0.96)	NA	NA	NA	NA	NA	NA	NA	No	ID=6-65278016-65278031-TTTTC;MOTIFS=TTTTC;STRUC=(TTTTC)n	HPRC,HGSVC,1KG-ONT	No	3.322	Yes	NA,NA	NA	NA
chr6:65278053	204922	INS	52	0.8552	0.6746	1	EYS(6.4354e-50,0.96)	EYS(6.4354e-50,0.96)	NA	NA	NA	NA	NA	NA	NA	No	ID=6-65278016-65278031-TTTTC;MOTIFS=TTTTC;STRUC=(TTTTC)n,ID=6-65278031-65278061-CTTTT;MOTIFS=CTTTT;STRUC=<TR3186773>	HPRC,HGSVC,1KG-ONT	No	3.322	No	NA,NA	NA	NA
chr6:65278058	204923	INS	56	0.9301	0.2791	4	EYS(6.4354e-50,0.96)	EYS(6.4354e-50,0.96)	NA	NA	NA	NA	NA	NA	NA	No	ID=6-65278016-65278031-TTTTC;MOTIFS=TTTTC;STRUC=(TTTTC)n,ID=6-65278031-65278061-CTTTT;MOTIFS=CTTTT;STRUC=<TR3186773>	HPRC,HGSVC,1KG-ONT	No	3.322	Yes	NA,NA	NA	NA
chr6:65278328	204924	INS	60	0.9193	0.491	1	EYS(6.4354e-50,0.96)	EYS(6.4354e-50,0.96)	NA	NA	NA	NA	NA	NA	NA	No	ID=6-65278281-65278292-TA,6-65278303-65278312-TA,6-65278324-65278336-TA,6-65278368-65278377-TA,6-65278394-65278407-TA;MOTIFS=TA;STRUC=<VC212045>	HPRC,HGSVC,1KG-ONT	Yes	1.616	No	NA,NA	NA	NA
chr6:65278328	204925	INS	61	0.9752	0.127	526	EYS(6.4354e-50,0.96)	EYS(6.4354e-50,0.96)	NA	NA	NA	NA	NA	NA	NA	No	ID=6-65278281-65278292-TA,6-65278303-65278312-TA,6-65278324-65278336-TA,6-65278368-65278377-TA,6-65278394-65278407-TA;MOTIFS=TA;STRUC=<VC212045>	HPRC,HGSVC,1KG-ONT	Yes	1.616	Yes	NA,NA	NA	NA
chr6:65278328	204926	INS	100	0.9209	0.5602	3	EYS(6.4354e-50,0.96)	EYS(6.4354e-50,0.96)	NA	NA	NA	NA	NA	NA	NA	No	ID=6-65278281-65278292-TA,6-65278303-65278312-TA,6-65278324-65278336-TA,6-65278368-65278377-TA,6-65278394-65278407-TA;MOTIFS=TA;STRUC=<VC212045>	HPRC,HGSVC	Yes	1.616	Yes	NA,NA	NA	NA
chr6:65278350	204927	INS	55	0.8217	0.6403	8	EYS(6.4354e-50,0.96)	EYS(6.4354e-50,0.96)	NA	NA	NA	NA	NA	NA	NA	No	ID=6-65278281-65278292-TA,6-65278303-65278312-TA,6-65278324-65278336-TA,6-65278368-65278377-TA,6-65278394-65278407-TA;MOTIFS=TA;STRUC=<VC212045>	HPRC,HGSVC,1KG-ONT	Yes	1.616	Yes	NA,NA	NA	NA
chr6:65281361	204928	INS	320	0.8757	0.4502	1	EYS(6.4354e-50,0.96)	EYS(6.4354e-50,0.96)	NA	NA	NA	NA	NA	NA	NA	Yes	NA	NA	Yes	4.472	No	NA,NA	NA	NA
chr6:65317772	204929	DEL	82	0.9054	0.3399	1	EYS(6.4354e-50,0.96)	EYS(6.4354e-50,0.96)	NA	NA	NA	NA	NA	NA	NA	Yes	ID=6-65317777-65317828-CTTC,6-65317825-65317886-CTTT,6-65317948-65317959-CCT;MOTIFS=CTTT,CCT,CTTC;STRUC=<VC212048>	HPRC,HGSVC,1KG-ONT	No	0.843	No	NA,NA	NA	NA
chr6:65317776	204930	INS	68	0.8179	0.6499	2	EYS(6.4354e-50,0.96)	EYS(6.4354e-50,0.96)	NA	NA	NA	NA	NA	NA	NA	Yes	ID=6-65317777-65317828-CTTC,6-65317825-65317886-CTTT,6-65317948-65317959-CCT;MOTIFS=CTTT,CCT,CTTC;STRUC=<VC212048>	HPRC,HGSVC,1KG-ONT	No	1.616	No	NA,NA	NA	NA
chr6:65317813	204931	DEL	72	0.9058	0.3652	3	EYS(6.4354e-50,0.96)	EYS(6.4354e-50,0.96)	NA	NA	NA	NA	NA	NA	NA	Yes	ID=6-65317777-65317828-CTTC,6-65317825-65317886-CTTT,6-65317948-65317959-CCT;MOTIFS=CTTT,CCT,CTTC;STRUC=<VC212048>	HPRC,HGSVC,1KG-ONT	No	1.025	No	NA,NA	NA	NA
chr6:65317817	204932	DEL	68	0.9582	0.1639	134	EYS(6.4354e-50,0.96)	EYS(6.4354e-50,0.96)	NA	NA	NA	NA	NA	NA	NA	Yes	ID=6-65317777-65317828-CTTC,6-65317825-65317886-CTTT,6-65317948-65317959-CCT;MOTIFS=CTTT,CCT,CTTC;STRUC=<VC212048>	HPRC,HGSVC,1KG-ONT	No	1.025	Yes	NA,NA	NA	NA
chr6:65317821	204933	DEL	64	0.8554	0.5207	248	EYS(6.4354e-50,0.96)	EYS(6.4354e-50,0.96)	NA	NA	NA	NA	NA	NA	NA	Yes	ID=6-65317777-65317828-CTTC,6-65317825-65317886-CTTT,6-65317948-65317959-CCT;MOTIFS=CTTT,CCT,CTTC;STRUC=<VC212048>	HPRC,HGSVC,1KG-ONT	No	0.972	Yes	NA,NA	NA	NA
chr6:65317825	204938	INS	53	0.872	0.4847	4	EYS(6.4354e-50,0.96)	EYS(6.4354e-50,0.96)	NA	NA	NA	NA	NA	NA	NA	Yes	ID=6-65317777-65317828-CTTC,6-65317825-65317886-CTTT,6-65317948-65317959-CCT;MOTIFS=CTTT,CCT,CTTC;STRUC=<VC212048>	HPRC,HGSVC,1KG-ONT	No	0.089	Yes	NA,NA	NA	NA
chr6:65317825	204941	DEL	60	0.9347	0.2654	374	EYS(6.4354e-50,0.96)	EYS(6.4354e-50,0.96)	NA	NA	NA	NA	NA	NA	NA	Yes	ID=6-65317777-65317828-CTTC,6-65317825-65317886-CTTT,6-65317948-65317959-CCT;MOTIFS=CTTT,CCT,CTTC;STRUC=<VC212048>	HPRC,HGSVC,1KG-ONT	No	1.019	Yes	NA,NA	NA	NA
chr6:65317825	204940	DEL	56	0.9373	0.2533	176	EYS(6.4354e-50,0.96)	EYS(6.4354e-50,0.96)	NA	NA	NA	NA	NA	NA	NA	Yes	ID=6-65317777-65317828-CTTC,6-65317825-65317886-CTTT,6-65317948-65317959-CCT;MOTIFS=CTTT,CCT,CTTC;STRUC=<VC212048>	HPRC,HGSVC,1KG-ONT	No	1.019	Yes	NA,NA	NA	NA
chr6:65317825	204939	DEL	52	0.8913	0.4039	44	EYS(6.4354e-50,0.96)	EYS(6.4354e-50,0.96)	NA	NA	NA	NA	NA	NA	NA	Yes	ID=6-65317777-65317828-CTTC,6-65317825-65317886-CTTT,6-65317948-65317959-CCT;MOTIFS=CTTT,CCT,CTTC;STRUC=<VC212048>	HPRC,HGSVC,1KG-ONT	No	1.0	Yes	NA,NA	NA	NA
chr6:65317825	204937	INS	60	0.8388	0.6028	3	EYS(6.4354e-50,0.96)	EYS(6.4354e-50,0.96)	NA	NA	NA	NA	NA	NA	NA	Yes	ID=6-65317777-65317828-CTTC,6-65317825-65317886-CTTT,6-65317948-65317959-CCT;MOTIFS=CTTT,CCT,CTTC;STRUC=<VC212048>	HPRC,HGSVC,1KG-ONT	No	0.089	Yes	NA,NA	NA	NA
chr6:65317825	204936	INS	64	0.9117	0.3346	2	EYS(6.4354e-50,0.96)	EYS(6.4354e-50,0.96)	NA	NA	NA	NA	NA	NA	NA	Yes	ID=6-65317777-65317828-CTTC,6-65317825-65317886-CTTT,6-65317948-65317959-CCT;MOTIFS=CTTT,CCT,CTTC;STRUC=<VC212048>	HPRC,HGSVC,1KG-ONT	No	0.089	No	NA,NA	NA	NA
chr6:65317825	204935	INS	57	0.8449	0.5648	5	EYS(6.4354e-50,0.96)	EYS(6.4354e-50,0.96)	NA	NA	NA	NA	NA	NA	NA	Yes	ID=6-65317777-65317828-CTTC,6-65317825-65317886-CTTT,6-65317948-65317959-CCT;MOTIFS=CTTT,CCT,CTTC;STRUC=<VC212048>	HPRC,HGSVC,1KG-ONT	No	0.089	Yes	NA,NA	NA	NA
chr6:65317825	204934	INS	62	0.9193	0.3064	3	EYS(6.4354e-50,0.96)	EYS(6.4354e-50,0.96)	NA	NA	NA	NA	NA	NA	NA	Yes	ID=6-65317777-65317828-CTTC,6-65317825-65317886-CTTT,6-65317948-65317959-CCT;MOTIFS=CTTT,CCT,CTTC;STRUC=<VC212048>	HPRC,HGSVC,1KG-ONT	No	0.089	Yes	NA,NA	NA	NA
chr6:65317827	204942	INS	83	0.8581	0.5395	3	EYS(6.4354e-50,0.96)	EYS(6.4354e-50,0.96)	NA	NA	NA	NA	NA	NA	NA	Yes	ID=6-65317777-65317828-CTTC,6-65317825-65317886-CTTT,6-65317948-65317959-CCT;MOTIFS=CTTT,CCT,CTTC;STRUC=<VC212048>	HPRC,HGSVC	No	0.089	Yes	NA,NA	NA	NA
chr6:65317827	204943	INS	131	0.8381	0.6047	1	EYS(6.4354e-50,0.96)	EYS(6.4354e-50,0.96)	NA	NA	NA	NA	NA	NA	NA	Yes	ID=6-65317777-65317828-CTTC,6-65317825-65317886-CTTT,6-65317948-65317959-CCT;MOTIFS=CTTT,CCT,CTTC;STRUC=<VC212048>	NA	No	0.089	No	NA,NA	NA	NA
chr6:65317859	204944	INS	67	0.8612	0.5359	1	EYS(6.4354e-50,0.96)	EYS(6.4354e-50,0.96)	NA	NA	NA	NA	NA	NA	NA	Yes	ID=6-65317777-65317828-CTTC,6-65317825-65317886-CTTT,6-65317948-65317959-CCT;MOTIFS=CTTT,CCT,CTTC;STRUC=<VC212048>	HPRC,HGSVC,1KG-ONT	No	0.089	No	NA,NA	NA	NA
chr6:65330810	204945	DEL	63	0.852	0.5176	1	EYS(6.4354e-50,0.96)	EYS(6.4354e-50,0.96)	NA	NA	NA	NA	NA	NA	NA	No	NA	NA	No	2.848	Yes	NA,NA	NA	NA
chr6:65355050	204946	DEL	2188	0.8654	0.4902	1	EYS(6.4354e-50,0.96)	EYS(6.4354e-50,0.96)	NA	NA	NA	NA	NA	NA	NA	No	ID=6-65356216-65356225-CAA;MOTIFS=CAA;STRUC=<TR3186886>,ID=6-65356287-65356301-TTGT;MOTIFS=TTGT;STRUC=<TR3186887>,ID=6-65356900-65356913-AC;MOTIFS=AC;STRUC=<TR3186888>	NA	Yes	2.072	No	NA,NA	NA	NA
chr6:65364038	204947	DEL	7504	0.9979	0.0033	3	EYS(6.4354e-50,0.96)	EYS(6.4354e-50,0.96)	NA	NA	NA	NA	NA	NA	NA	No	ID=6-65364247-65364257-T;MOTIFS=T;STRUC=<TR3186900>,ID=6-65365716-65365725-AG;MOTIFS=AG;STRUC=<TR3186901>,ID=6-65366858-65366871-CCTT;MOTIFS=CCTT;STRUC=<TR3186902>,ID=6-65368117-65368125-A;MOTIFS=A;STRUC=<TR3186903>,ID=6-65368872-65368881-AG;MOTIFS=AG;STRUC=<TR3186904>,ID=6-65369221-65369236-AT,6-65369254-65369266-GT,6-65369265-65369276-TA,6-65369277-65369286-TA,6-65369286-65369297-TA,6-65369306-65369316-AT,6-65369316-65369329-TA,6-65369330-65369345-TA;MOTIFS=TA,GT,AT;STRUC=<VC212055>,ID=6-65370190-65370205-TTCT;MOTIFS=TTCT;STRUC=(TTCT)n,ID=6-65370215-65370231-TTTC;MOTIFS=TTTC;STRUC=<TR3186905>,ID=6-65370238-65370251-TTTC;MOTIFS=TTTC;STRUC=(TTTC)n,ID=6-65370248-65370257-TC;MOTIFS=TC;STRUC=<TR3186906>,ID=6-65370256-65370272-T;MOTIFS=T;STRUC=<TR3186907>,ID=6-65370424-65370436-A;MOTIFS=A;STRUC=<TR3186908>,ID=6-65371000-65371010-A;MOTIFS=A;STRUC=<TR3186909>	HPRC,HGSVC,1KG-ONT	No	1.849	Yes	NA,NA	NA	NA
chr6:65369317	204948	INS	54	0.901	0.4439	1	EYS(6.4354e-50,0.96)	EYS(6.4354e-50,0.96)	NA	NA	NA	NA	NA	NA	NA	No	ID=6-65369221-65369236-AT,6-65369254-65369266-GT,6-65369265-65369276-TA,6-65369277-65369286-TA,6-65369286-65369297-TA,6-65369306-65369316-AT,6-65369316-65369329-TA,6-65369330-65369345-TA;MOTIFS=TA,GT,AT;STRUC=<VC212055>	NA	No	1.616	Yes	NA,NA	NA	NA
chr6:65398995	204950	INS	334	0.9672	0.138	1	EYS(6.4354e-50,0.96)	EYS(6.4354e-50,0.96)	NA	NA	NA	NA	NA	NA	NA	No	NA	NA	Yes	3.322	No	NA,NA	NA	NA
chr6:65420453	204951	INS	53	0.8121	0.6568	113	EYS(6.4354e-50,0.96)	EYS(6.4354e-50,0.96)	NA	NA	NA	NA	NA	NA	NA	No	NA	HPRC,HGSVC,1KG-ONT	Yes	2.538	Yes	NA,NA	NA	NA
chr6:65421483	204952	INS	328	0.9442	0.2134	6	EYS(6.4354e-50,0.96)	EYS(6.4354e-50,0.96)	NA	NA	NA	NA	NA	NA	NA	No	NA	NA	Yes	1.616	No	NA,NA	NA	NA
chr6:65442892	204953	INS	266	0.8068	0.6931	1	EYS(6.4354e-50,0.96)	EYS(6.4354e-50,0.96)	NA	NA	NA	NA	NA	NA	NA	No	ID=6-65442781-65442790-A,6-65442797-65442808-AC,6-65442856-65442872-TACA;MOTIFS=AC,TACA,A;STRUC=<VC212063>	HGSVC,1KG-ONT	No	3.322	Yes	NA,NA	NA	NA
chr6:65442897	204954	INS	248	0.9167	0.3125	22	EYS(6.4354e-50,0.96)	EYS(6.4354e-50,0.96)	NA	NA	NA	NA	NA	NA	NA	No	ID=6-65442781-65442790-A,6-65442797-65442808-AC,6-65442856-65442872-TACA;MOTIFS=AC,TACA,A;STRUC=<VC212063>	HGSVC,1KG-ONT	No	3.322	Yes	NA,NA	NA	NA
chr6:65442907	204955	INS	191	0.8211	0.6532	111	EYS(6.4354e-50,0.96)	EYS(6.4354e-50,0.96)	NA	NA	NA	NA	NA	NA	NA	No	ID=6-65442781-65442790-A,6-65442797-65442808-AC,6-65442856-65442872-TACA;MOTIFS=AC,TACA,A;STRUC=<VC212063>	HGSVC,1KG-ONT	No	3.322	Yes	NA,NA	NA	NA
chr6:65443286	204956	INS	64	0.788	0.6956	9	EYS(6.4354e-50,0.96)	EYS(6.4354e-50,0.96)	NA	NA	NA	NA	NA	NA	NA	No	ID=6-65443304-65443413-TGTACACATATAGACATATATGCATACATGTA;MOTIFS=TGTACACATATAGACATATATGCATACATGTA;STRUC=(TGTACACATATAGACATATATGCATACATGTA)n	HGSVC	Yes	4.801	Yes	NA,NA	NA	NA
chr6:65443286	204957	INS	96	0.8594	0.5152	1	EYS(6.4354e-50,0.96)	EYS(6.4354e-50,0.96)	NA	NA	NA	NA	NA	NA	NA	No	ID=6-65443304-65443413-TGTACACATATAGACATATATGCATACATGTA;MOTIFS=TGTACACATATAGACATATATGCATACATGTA;STRUC=(TGTACACATATAGACATATATGCATACATGTA)n	HGSVC	Yes	4.801	No	NA,NA	NA	NA
chr6:65443366	204959	DEL	62	0.8621	0.5829	2	EYS(6.4354e-50,0.96)	EYS(6.4354e-50,0.96)	NA	NA	NA	NA	NA	NA	NA	No	ID=6-65443304-65443413-TGTACACATATAGACATATATGCATACATGTA;MOTIFS=TGTACACATATAGACATATATGCATACATGTA;STRUC=(TGTACACATATAGACATATATGCATACATGTA)n	HGSVC	No	2.198	Yes	NA,NA	NA	NA
chr6:65443392	204960	INS	60	0.9549	0.175	2	EYS(6.4354e-50,0.96)	EYS(6.4354e-50,0.96)	NA	NA	NA	NA	NA	NA	NA	No	ID=6-65443304-65443413-TGTACACATATAGACATATATGCATACATGTA;MOTIFS=TGTACACATATAGACATATATGCATACATGTA;STRUC=(TGTACACATATAGACATATATGCATACATGTA)n	HGSVC	No	4.801	Yes	NA,NA	NA	NA
chr6:65443683	204961	DEL	52	0.9442	0.2347	3	EYS(6.4354e-50,0.96)	EYS(6.4354e-50,0.96)	NA	NA	NA	NA	NA	NA	NA	No	NA	HGSVC	Yes	1.861	No	NA,NA	NA	NA
chr6:65448408	204962	INS	52	0.8528	0.5517	5	EYS(6.4354e-50,0.96)	EYS(6.4354e-50,0.96)	NA	NA	NA	NA	NA	NA	NA	No	NA	NA	Yes	6.029	Yes	NA,NA	NA	NA
chr6:65454073	204963	INS	310	0.9516	0.209	313	EYS(6.4354e-50,0.96)	EYS(6.4354e-50,0.96)	NA	NA	NA	NA	NA	NA	NA	No	NA	HPRC,HGSVC,1KG-ONT	Yes	1.616	Yes	NA,NA	NA	NA
chr6:65478966	204964	DEL	124	0.9413	0.2543	155	EYS(6.4354e-50,0.96)	EYS(6.4354e-50,0.96)	NA	NA	NA	NA	NA	NA	NA	Yes	NA	HPRC,HGSVC,1KG-ONT	No	1.902	Yes	NA,NA	NA	NA
chr6:65507123	204965	INS	317	0.9365	0.2402	18	EYS(6.4354e-50,0.96)	EYS(6.4354e-50,0.96)	NA	NA	NA	NA	NA	NA	NA	No	NA	1KG-ONT	Yes	0.745	Yes	NA,NA	NA	NA
chr6:65550134	204966	DEL	1994	0.9841	0.0761	1051	EYS(6.4354e-50,0.96)	EYS(6.4354e-50,0.96)	NA	NA	NA	NA	NA	NA	NA	No	ID=6-65550143-65550185-T,6-65550297-65550314-T,6-65550339-65550350-T,6-65552080-65552089-TCA;MOTIFS=TCA,T;STRUC=<VC212076>	HPRC,HGSVC,1KG-ONT	Yes	3.006	Yes	NA,NA	NA	NA
chr6:65552879	204967	INS	325	0.9496	0.201	6	EYS(6.4354e-50,0.96)	EYS(6.4354e-50,0.96)	NA	NA	NA	NA	NA	NA	NA	No	NA	HGSVC,1KG-ONT	Yes	1.616	Yes	NA,NA	NA	NA
chr6:65553703	204968	INS	317	0.9466	0.2226	8	EYS(6.4354e-50,0.96)	EYS(6.4354e-50,0.96)	NA	NA	NA	NA	NA	NA	NA	No	NA	1KG-ONT	Yes	1.616	Yes	NA,NA	NA	NA
chr6:65564948	204969	DEL	324	0.9885	0.0555	1059	EYS(6.4354e-50,0.96)	EYS(6.4354e-50,0.96)	NA	NA	NA	NA	NA	NA	NA	No	ID=6-65565244-65565277-A;MOTIFS=A;STRUC=(A)n	HPRC,HGSVC,1KG-ONT	Yes	1.748	Yes	NA,NA	NA	NA
chr6:65585749	204970	INS	163	0.8156	0.6973	9	EYS(6.4354e-50,0.96)	EYS(6.4354e-50,0.96)	NA	NA	NA	NA	NA	NA	NA	No	NA	NA	Yes	6.48	Yes	NA,NA	NA	NA
chr6:65689152	204971	DEL	5641	0.9062	0.3451	42	EYS(6.4354e-50,0.96)	EYS(6.4354e-50,0.96)	NA	NA	NA	NA	NA	NA	NA	No	ID=6-65689623-65689632-TAA;MOTIFS=TAA;STRUC=<TR3187321>,ID=6-65689892-65689901-AC;MOTIFS=AC;STRUC=<TR3187322>,ID=6-65691332-65691341-TGA;MOTIFS=TGA;STRUC=<TR3187323>,ID=6-65692368-65692377-ATA;MOTIFS=ATA;STRUC=<TR3187324>,ID=6-65692998-65693015-AAAT;MOTIFS=AAAT;STRUC=<TR3187325>,ID=6-65693404-65693424-T;MOTIFS=T;STRUC=<TR3187326>,ID=6-65693551-65693559-A;MOTIFS=A;STRUC=<TR3187327>,ID=6-65694280-65694292-AT;MOTIFS=AT;STRUC=(AT)n,ID=6-65694391-65694401-T;MOTIFS=T;STRUC=<TR3187328>,ID=6-65694742-65694758-A;MOTIFS=A;STRUC=<TR3187329>	HPRC,HGSVC,1KG-ONT	Yes	1.629	Yes	NA,NA	NA	NA
chr6:65708812	204972	INS	268	0.8302	0.6074	21	NA	NA	NA	NA	NA	NA	NA	NA	NA	No	ID=6-65708667-65708680-CCT,6-65708733-65708749-TTCCC,6-65708773-65708783-TCC,6-65708791-65708807-TTCCC,6-65708890-65708900-CTC;MOTIFS=TCC,CCT,TTCCC,CTC;STRUC=<VC212089>	HPRC,HGSVC,1KG-ONT	No	1.616	Yes	NA,NA	NA	NA
chr6:65708812	204975	INS	270	0.8691	0.4844	7	NA	NA	NA	NA	NA	NA	NA	NA	NA	No	ID=6-65708667-65708680-CCT,6-65708733-65708749-TTCCC,6-65708773-65708783-TCC,6-65708791-65708807-TTCCC,6-65708890-65708900-CTC;MOTIFS=TCC,CCT,TTCCC,CTC;STRUC=<VC212089>	HPRC,HGSVC,1KG-ONT	No	1.616	No	NA,NA	NA	NA
chr6:65708812	204974	INS	253	0.8922	0.4283	705	NA	NA	NA	NA	NA	NA	NA	NA	NA	No	ID=6-65708667-65708680-CCT,6-65708733-65708749-TTCCC,6-65708773-65708783-TCC,6-65708791-65708807-TTCCC,6-65708890-65708900-CTC;MOTIFS=TCC,CCT,TTCCC,CTC;STRUC=<VC212089>	HPRC,HGSVC,1KG-ONT	No	1.616	Yes	NA,NA	NA	NA
chr6:65708812	204973	INS	235	0.8751	0.4801	1	NA	NA	NA	NA	NA	NA	NA	NA	NA	No	ID=6-65708667-65708680-CCT,6-65708733-65708749-TTCCC,6-65708773-65708783-TCC,6-65708791-65708807-TTCCC,6-65708890-65708900-CTC;MOTIFS=TCC,CCT,TTCCC,CTC;STRUC=<VC212089>	HPRC,HGSVC,1KG-ONT	No	1.616	No	NA,NA	NA	NA
chr6:65708820	204976	INS	275	0.9606	0.182	4	NA	NA	NA	NA	NA	NA	NA	NA	NA	No	ID=6-65708667-65708680-CCT,6-65708733-65708749-TTCCC,6-65708773-65708783-TCC,6-65708791-65708807-TTCCC,6-65708890-65708900-CTC;MOTIFS=TCC,CCT,TTCCC,CTC;STRUC=<VC212089>	HPRC,HGSVC,1KG-ONT	No	1.616	Yes	NA,NA	NA	NA
chr6:65737348	204977	INS	69	0.9015	0.3859	14	NA	NA	NA	NA	NA	NA	NA	NA	NA	No	ID=6-65737288-65737299-TA,6-65737300-65737310-TA,6-65737337-65737348-TG,6-65737347-65737359-TA,6-65737362-65737374-TA,6-65737375-65737384-AT,6-65737387-65737393-TA,6-65737394-65737405-AT,6-65737408-65737416-TA,6-65737417-65737428-AT,6-65737419-65737469-ATATATATACTCTATATATATATAC,6-65737431-65737443-TA,6-65737444-65737453-AT,6-65737456-65737468-TA,6-65737469-65737480-AT,6-65737483-65737495-TA,6-65737498-65737507-AT,6-65737518-65737530-TA,6-65737533-65737546-AT,6-65737553-65737563-TA,6-65737566-65737585-AT,6-65737588-65737600-TA;MOTIFS=TG,ATATATATACTCTATATATATATAC,TA,AT;STRUC=<VC212095>	HPRC	No	1.616	Yes	NA,NA	NA	NA
chr6:65737392	204978	INS	212	0.8573	0.5242	7	NA	NA	NA	NA	NA	NA	NA	NA	NA	No	ID=6-65737288-65737299-TA,6-65737300-65737310-TA,6-65737337-65737348-TG,6-65737347-65737359-TA,6-65737362-65737374-TA,6-65737375-65737384-AT,6-65737387-65737393-TA,6-65737394-65737405-AT,6-65737408-65737416-TA,6-65737417-65737428-AT,6-65737419-65737469-ATATATATACTCTATATATATATAC,6-65737431-65737443-TA,6-65737444-65737453-AT,6-65737456-65737468-TA,6-65737469-65737480-AT,6-65737483-65737495-TA,6-65737498-65737507-AT,6-65737518-65737530-TA,6-65737533-65737546-AT,6-65737553-65737563-TA,6-65737566-65737585-AT,6-65737588-65737600-TA;MOTIFS=TG,ATATATATACTCTATATATATATAC,TA,AT;STRUC=<VC212095>	HPRC,HGSVC,1KG-ONT	No	1.616	Yes	NA,NA	NA	NA
chr6:65737408	204979	INS	345	0.8589	0.5509	135	NA	NA	NA	NA	NA	NA	NA	NA	NA	No	ID=6-65737288-65737299-TA,6-65737300-65737310-TA,6-65737337-65737348-TG,6-65737347-65737359-TA,6-65737362-65737374-TA,6-65737375-65737384-AT,6-65737387-65737393-TA,6-65737394-65737405-AT,6-65737408-65737416-TA,6-65737417-65737428-AT,6-65737419-65737469-ATATATATACTCTATATATATATAC,6-65737431-65737443-TA,6-65737444-65737453-AT,6-65737456-65737468-TA,6-65737469-65737480-AT,6-65737483-65737495-TA,6-65737498-65737507-AT,6-65737518-65737530-TA,6-65737533-65737546-AT,6-65737553-65737563-TA,6-65737566-65737585-AT,6-65737588-65737600-TA;MOTIFS=TG,ATATATATACTCTATATATATATAC,TA,AT;STRUC=<VC212095>	HPRC,HGSVC,1KG-ONT	No	1.616	Yes	NA,NA	NA	NA
chr6:65737408	204980	INS	318	0.9558	0.2124	9	NA	NA	NA	NA	NA	NA	NA	NA	NA	No	ID=6-65737288-65737299-TA,6-65737300-65737310-TA,6-65737337-65737348-TG,6-65737347-65737359-TA,6-65737362-65737374-TA,6-65737375-65737384-AT,6-65737387-65737393-TA,6-65737394-65737405-AT,6-65737408-65737416-TA,6-65737417-65737428-AT,6-65737419-65737469-ATATATATACTCTATATATATATAC,6-65737431-65737443-TA,6-65737444-65737453-AT,6-65737456-65737468-TA,6-65737469-65737480-AT,6-65737483-65737495-TA,6-65737498-65737507-AT,6-65737518-65737530-TA,6-65737533-65737546-AT,6-65737553-65737563-TA,6-65737566-65737585-AT,6-65737588-65737600-TA;MOTIFS=TG,ATATATATACTCTATATATATATAC,TA,AT;STRUC=<VC212095>	HPRC,HGSVC,1KG-ONT	No	1.616	Yes	NA,NA	NA	NA
chr6:65737408	204981	INS	128	0.8292	0.664	1	NA	NA	NA	NA	NA	NA	NA	NA	NA	No	ID=6-65737288-65737299-TA,6-65737300-65737310-TA,6-65737337-65737348-TG,6-65737347-65737359-TA,6-65737362-65737374-TA,6-65737375-65737384-AT,6-65737387-65737393-TA,6-65737394-65737405-AT,6-65737408-65737416-TA,6-65737417-65737428-AT,6-65737419-65737469-ATATATATACTCTATATATATATAC,6-65737431-65737443-TA,6-65737444-65737453-AT,6-65737456-65737468-TA,6-65737469-65737480-AT,6-65737483-65737495-TA,6-65737498-65737507-AT,6-65737518-65737530-TA,6-65737533-65737546-AT,6-65737553-65737563-TA,6-65737566-65737585-AT,6-65737588-65737600-TA;MOTIFS=TG,ATATATATACTCTATATATATATAC,TA,AT;STRUC=<VC212095>	HPRC,HGSVC	No	1.616	No	NA,NA	NA	NA
chr6:65737434	204983	DEL	64	0.8585	0.5193	9	NA	NA	NA	NA	NA	NA	NA	NA	NA	No	ID=6-65737288-65737299-TA,6-65737300-65737310-TA,6-65737337-65737348-TG,6-65737347-65737359-TA,6-65737362-65737374-TA,6-65737375-65737384-AT,6-65737387-65737393-TA,6-65737394-65737405-AT,6-65737408-65737416-TA,6-65737417-65737428-AT,6-65737419-65737469-ATATATATACTCTATATATATATAC,6-65737431-65737443-TA,6-65737444-65737453-AT,6-65737456-65737468-TA,6-65737469-65737480-AT,6-65737483-65737495-TA,6-65737498-65737507-AT,6-65737518-65737530-TA,6-65737533-65737546-AT,6-65737553-65737563-TA,6-65737566-65737585-AT,6-65737588-65737600-TA;MOTIFS=TG,ATATATATACTCTATATATATATAC,TA,AT;STRUC=<VC212095>	HGSVC	No	0.003	No	NA,NA	NA	NA
chr6:65737434	204982	INS	85	0.9022	0.3604	45	NA	NA	NA	NA	NA	NA	NA	NA	NA	No	ID=6-65737288-65737299-TA,6-65737300-65737310-TA,6-65737337-65737348-TG,6-65737347-65737359-TA,6-65737362-65737374-TA,6-65737375-65737384-AT,6-65737387-65737393-TA,6-65737394-65737405-AT,6-65737408-65737416-TA,6-65737417-65737428-AT,6-65737419-65737469-ATATATATACTCTATATATATATAC,6-65737431-65737443-TA,6-65737444-65737453-AT,6-65737456-65737468-TA,6-65737469-65737480-AT,6-65737483-65737495-TA,6-65737498-65737507-AT,6-65737518-65737530-TA,6-65737533-65737546-AT,6-65737553-65737563-TA,6-65737566-65737585-AT,6-65737588-65737600-TA;MOTIFS=TG,ATATATATACTCTATATATATATAC,TA,AT;STRUC=<VC212095>	HPRC,HGSVC	No	1.616	Yes	NA,NA	NA	NA
chr6:65737444	204984	INS	152	0.8457	0.5938	2	NA	NA	NA	NA	NA	NA	NA	NA	NA	No	ID=6-65737288-65737299-TA,6-65737300-65737310-TA,6-65737337-65737348-TG,6-65737347-65737359-TA,6-65737362-65737374-TA,6-65737375-65737384-AT,6-65737387-65737393-TA,6-65737394-65737405-AT,6-65737408-65737416-TA,6-65737417-65737428-AT,6-65737419-65737469-ATATATATACTCTATATATATATAC,6-65737431-65737443-TA,6-65737444-65737453-AT,6-65737456-65737468-TA,6-65737469-65737480-AT,6-65737483-65737495-TA,6-65737498-65737507-AT,6-65737518-65737530-TA,6-65737533-65737546-AT,6-65737553-65737563-TA,6-65737566-65737585-AT,6-65737588-65737600-TA;MOTIFS=TG,ATATATATACTCTATATATATATAC,TA,AT;STRUC=<VC212095>	HPRC,HGSVC	No	1.616	No	NA,NA	NA	NA
chr6:65737448	204985	DEL	60	0.8777	0.4431	434	NA	NA	NA	NA	NA	NA	NA	NA	NA	No	ID=6-65737288-65737299-TA,6-65737300-65737310-TA,6-65737337-65737348-TG,6-65737347-65737359-TA,6-65737362-65737374-TA,6-65737375-65737384-AT,6-65737387-65737393-TA,6-65737394-65737405-AT,6-65737408-65737416-TA,6-65737417-65737428-AT,6-65737419-65737469-ATATATATACTCTATATATATATAC,6-65737431-65737443-TA,6-65737444-65737453-AT,6-65737456-65737468-TA,6-65737469-65737480-AT,6-65737483-65737495-TA,6-65737498-65737507-AT,6-65737518-65737530-TA,6-65737533-65737546-AT,6-65737553-65737563-TA,6-65737566-65737585-AT,6-65737588-65737600-TA;MOTIFS=TG,ATATATATACTCTATATATATATAC,TA,AT;STRUC=<VC212095>	HGSVC	No	0.003	Yes	NA,NA	NA	NA
chr6:65737507	204987	INS	385	0.8695	0.4686	59	NA	NA	NA	NA	NA	NA	NA	NA	NA	No	ID=6-65737288-65737299-TA,6-65737300-65737310-TA,6-65737337-65737348-TG,6-65737347-65737359-TA,6-65737362-65737374-TA,6-65737375-65737384-AT,6-65737387-65737393-TA,6-65737394-65737405-AT,6-65737408-65737416-TA,6-65737417-65737428-AT,6-65737419-65737469-ATATATATACTCTATATATATATAC,6-65737431-65737443-TA,6-65737444-65737453-AT,6-65737456-65737468-TA,6-65737469-65737480-AT,6-65737483-65737495-TA,6-65737498-65737507-AT,6-65737518-65737530-TA,6-65737533-65737546-AT,6-65737553-65737563-TA,6-65737566-65737585-AT,6-65737588-65737600-TA;MOTIFS=TG,ATATATATACTCTATATATATATAC,TA,AT;STRUC=<VC212095>	HPRC,HGSVC,1KG-ONT	No	1.616	Yes	NA,NA	NA	NA
chr6:65737507	204988	INS	412	0.8235	0.6606	26	NA	NA	NA	NA	NA	NA	NA	NA	NA	No	ID=6-65737288-65737299-TA,6-65737300-65737310-TA,6-65737337-65737348-TG,6-65737347-65737359-TA,6-65737362-65737374-TA,6-65737375-65737384-AT,6-65737387-65737393-TA,6-65737394-65737405-AT,6-65737408-65737416-TA,6-65737417-65737428-AT,6-65737419-65737469-ATATATATACTCTATATATATATAC,6-65737431-65737443-TA,6-65737444-65737453-AT,6-65737456-65737468-TA,6-65737469-65737480-AT,6-65737483-65737495-TA,6-65737498-65737507-AT,6-65737518-65737530-TA,6-65737533-65737546-AT,6-65737553-65737563-TA,6-65737566-65737585-AT,6-65737588-65737600-TA;MOTIFS=TG,ATATATATACTCTATATATATATAC,TA,AT;STRUC=<VC212095>	HPRC,HGSVC,1KG-ONT	No	1.616	Yes	NA,NA	NA	NA
chr6:65737508	204989	INS	181	0.8183	0.6407	7	NA	NA	NA	NA	NA	NA	NA	NA	NA	No	ID=6-65737288-65737299-TA,6-65737300-65737310-TA,6-65737337-65737348-TG,6-65737347-65737359-TA,6-65737362-65737374-TA,6-65737375-65737384-AT,6-65737387-65737393-TA,6-65737394-65737405-AT,6-65737408-65737416-TA,6-65737417-65737428-AT,6-65737419-65737469-ATATATATACTCTATATATATATAC,6-65737431-65737443-TA,6-65737444-65737453-AT,6-65737456-65737468-TA,6-65737469-65737480-AT,6-65737483-65737495-TA,6-65737498-65737507-AT,6-65737518-65737530-TA,6-65737533-65737546-AT,6-65737553-65737563-TA,6-65737566-65737585-AT,6-65737588-65737600-TA;MOTIFS=TG,ATATATATACTCTATATATATATAC,TA,AT;STRUC=<VC212095>	HPRC,HGSVC,1KG-ONT	No	1.616	No	NA,NA	NA	NA
chr6:65737508	204990	INS	119	0.8306	0.6051	34	NA	NA	NA	NA	NA	NA	NA	NA	NA	No	ID=6-65737288-65737299-TA,6-65737300-65737310-TA,6-65737337-65737348-TG,6-65737347-65737359-TA,6-65737362-65737374-TA,6-65737375-65737384-AT,6-65737387-65737393-TA,6-65737394-65737405-AT,6-65737408-65737416-TA,6-65737417-65737428-AT,6-65737419-65737469-ATATATATACTCTATATATATATAC,6-65737431-65737443-TA,6-65737444-65737453-AT,6-65737456-65737468-TA,6-65737469-65737480-AT,6-65737483-65737495-TA,6-65737498-65737507-AT,6-65737518-65737530-TA,6-65737533-65737546-AT,6-65737553-65737563-TA,6-65737566-65737585-AT,6-65737588-65737600-TA;MOTIFS=TG,ATATATATACTCTATATATATATAC,TA,AT;STRUC=<VC212095>	HPRC,HGSVC	No	1.616	Yes	NA,NA	NA	NA
chr6:65737508	204991	INS	202	0.813	0.6806	126	NA	NA	NA	NA	NA	NA	NA	NA	NA	No	ID=6-65737288-65737299-TA,6-65737300-65737310-TA,6-65737337-65737348-TG,6-65737347-65737359-TA,6-65737362-65737374-TA,6-65737375-65737384-AT,6-65737387-65737393-TA,6-65737394-65737405-AT,6-65737408-65737416-TA,6-65737417-65737428-AT,6-65737419-65737469-ATATATATACTCTATATATATATAC,6-65737431-65737443-TA,6-65737444-65737453-AT,6-65737456-65737468-TA,6-65737469-65737480-AT,6-65737483-65737495-TA,6-65737498-65737507-AT,6-65737518-65737530-TA,6-65737533-65737546-AT,6-65737553-65737563-TA,6-65737566-65737585-AT,6-65737588-65737600-TA;MOTIFS=TG,ATATATATACTCTATATATATATAC,TA,AT;STRUC=<VC212095>	HPRC,HGSVC,1KG-ONT	No	1.616	Yes	NA,NA	NA	NA
chr6:65737508	204992	INS	231	0.8409	0.5801	2	NA	NA	NA	NA	NA	NA	NA	NA	NA	No	ID=6-65737288-65737299-TA,6-65737300-65737310-TA,6-65737337-65737348-TG,6-65737347-65737359-TA,6-65737362-65737374-TA,6-65737375-65737384-AT,6-65737387-65737393-TA,6-65737394-65737405-AT,6-65737408-65737416-TA,6-65737417-65737428-AT,6-65737419-65737469-ATATATATACTCTATATATATATAC,6-65737431-65737443-TA,6-65737444-65737453-AT,6-65737456-65737468-TA,6-65737469-65737480-AT,6-65737483-65737495-TA,6-65737498-65737507-AT,6-65737518-65737530-TA,6-65737533-65737546-AT,6-65737553-65737563-TA,6-65737566-65737585-AT,6-65737588-65737600-TA;MOTIFS=TG,ATATATATACTCTATATATATATAC,TA,AT;STRUC=<VC212095>	HPRC,HGSVC,1KG-ONT	No	1.616	No	NA,NA	NA	NA
chr6:65754454	204993	INS	793	0.8477	0.5474	235	NA	NA	NA	NA	NA	NA	NA	NA	NA	No	NA	HPRC,HGSVC,1KG-ONT	No	1.616	Yes	NA,NA	NA	NA
chr6:65754454	204995	INS	1587	0.8374	0.5806	6	NA	NA	NA	NA	NA	NA	NA	NA	NA	No	NA	HPRC,HGSVC	No	1.616	Yes	NA,NA	NA	NA
chr6:65754454	204994	INS	2379	0.9746	0.2429	5	NA	NA	NA	NA	NA	NA	NA	NA	NA	No	NA	HPRC	No	1.616	Yes	NA,NA	NA	NA
chr6:65755000	204997	INS	789	0.9215	0.4559	218	NA	NA	NA	NA	NA	NA	NA	NA	NA	No	ID=6-65754801-65754810-TCA;MOTIFS=TCA;STRUC=(TCA)n	NA	No	5.256	Yes	NA,NA	NA	NA
chr6:65773480	204998	DEL	862	0.8691	0.4858	6	NA	NA	NA	NA	NA	NA	NA	NA	NA	No	NA	NA	Yes	0.765	Yes	NA,NA	NA	NA
chr6:65777523	204999	INS	313	0.9008	0.3759	22	NA	NA	NA	NA	NA	NA	NA	NA	NA	No	NA	HPRC	Yes	1.616	Yes	NA,NA	NA	NA
chr6:65786743	205000	DEL	1370	0.871	0.4607	20	NA	NA	NA	NA	NA	NA	NA	NA	NA	Yes	ID=6-65787522-65787543-T;MOTIFS=T;STRUC=<TR3187451>	HPRC,HGSVC,1KG-ONT	Yes	0.674	Yes	NA,NA	NA	NA
chr6:65825623	205001	DEL	180	0.8655	0.51	73	NA	NA	NA	NA	NA	NA	NA	NA	NA	No	ID=6-65825727-65825736-TTC;MOTIFS=TTC;STRUC=<TR3187511>	HPRC,HGSVC,1KG-ONT	No	4.526	Yes	NA,NA	NA	NA
chr6:65851523	205003	INS	6533	0.8383	0.6102	319	NA	NA	NA	NA	NA	NA	NA	NA	NA	No	NA	HGSVC,1KG-ONT	No	1.616	Yes	NA,NA	NA	NA
chr6:65860536	205006	INS	59	0.857	0.5514	8	NA	NA	NA	NA	NA	NA	NA	NA	NA	No	NA	HPRC,HGSVC,1KG-ONT	No	1.616	Yes	NA,NA	NA	NA
chr6:65860536	205005	INS	60	0.9596	0.1808	806	NA	NA	NA	NA	NA	NA	NA	NA	NA	No	NA	HPRC,HGSVC,1KG-ONT	No	1.616	Yes	NA,NA	NA	NA
chr6:65860536	205004	INS	65	0.8898	0.439	4	NA	NA	NA	NA	NA	NA	NA	NA	NA	No	NA	HPRC,HGSVC,1KG-ONT	No	1.616	Yes	NA,NA	NA	NA
chr6:65885143	205007	DEL	794	0.846	0.5831	793	NA	NA	NA	NA	NA	NA	NA	NA	NA	No	ID=6-65885453-65885462-TGA,6-65885768-65885790-GGGGAGG,6-65885919-65885939-A;MOTIFS=TGA,GGGGAGG,A;STRUC=<VC212111>	HPRC,HGSVC,1KG-ONT	Yes	3.541	Yes	NA,NA	NA	NA
chr6:65896805	205008	INS	188	0.8626	0.5205	2	NA	NA	NA	NA	NA	NA	NA	NA	NA	No	NA	HPRC,HGSVC	No	1.616	No	NA,NA	NA	NA
chr6:65919134	205009	INS	343	0.8795	0.4332	2	NA	NA	NA	NA	NA	NA	NA	NA	NA	No	NA	NA	Yes	1.616	No	NA,NA	NA	NA
chr6:65934938	205010	DEL	50	0.8517	0.5661	6	NA	NA	NA	NA	NA	NA	NA	NA	NA	No	ID=6-65934975-65935010-T;MOTIFS=T;STRUC=<TR3187626>	HPRC,HGSVC,1KG-ONT	No	2.082	Yes	NA,NA	NA	NA
chr6:65934938	205011	DEL	53	0.9234	0.2894	131	NA	NA	NA	NA	NA	NA	NA	NA	NA	No	ID=6-65934975-65935010-T;MOTIFS=T;STRUC=<TR3187626>	HPRC,HGSVC,1KG-ONT	No	2.082	Yes	NA,NA	NA	NA
chr6:65965291	205012	DEL	56	0.848	0.5693	2	NA	NA	NA	NA	NA	NA	NA	NA	NA	No	ID=6-65965270-65965296-TA;MOTIFS=TA;STRUC=<TR3187664>,ID=6-65965295-65965307-AC,6-65965338-65965346-TA,6-65965345-65965367-AC,6-65965369-65965382-CA;MOTIFS=AC,CA,TA;STRUC=<VC212118>	NA	No	1.744	Yes	NA,NA	NA	NA
chr6:65993529	205013	INS	304	0.9039	0.3461	2	NA	NA	NA	NA	NA	NA	NA	NA	NA	No	NA	1KG-ONT	Yes	1.616	Yes	NA,NA	NA	NA
chr6:66017662	205014	INS	51	0.8436	0.56	19	NA	NA	NA	NA	NA	NA	NA	NA	NA	No	ID=6-66017650-66017660-AT,6-66017662-66017714-ATATGGATATATATATATGGATATAT,6-66017668-66017680-AT,6-66017670-66017694-ATATATATATGG,6-66017682-66017692-AT,6-66017682-66017774-ATATATATATGGAT,6-66017694-66017706-AT,6-66017708-66017720-AT,6-66017722-66017734-AT,6-66017736-66017748-AT,6-66017750-66017762-AT,6-66017764-66017774-AT,6-66017776-66017788-AT,6-66017778-66017893-ATATATATATGGATATATATATG,6-66017790-66017800-AT,6-66017801-66017811-AT,6-66017813-66017823-AT,6-66017824-66017834-AT,6-66017836-66017846-AT,6-66017847-66017857-AT,6-66017859-66017869-AT,6-66017869-66017914-GATATATATATG,6-66017870-66017880-AT,6-66017882-66017892-AT,6-66017894-66017904-AT,6-66017924-66017934-AT,6-66017926-66017964-ATATATATGG,6-66017946-66017954-AT,6-66017946-66017994-ATATATATGGATAT,6-66017956-66017968-AT,6-66017970-66017982-AT,6-66017984-66017994-AT,6-66017996-66018008-AT,6-66017998-66018044-ATATATATATGG,6-66018010-66018020-AT,6-66018022-66018032-AT,6-66018034-66018046-AT,6-66018048-66018060-AT,6-66018062-66018074-AT,6-66018076-66018088-AT,6-66018090-66018102-AT,6-66018104-66018116-AT,6-66018104-66018120-ATATATATATATGGAT,6-66018022-66018130-ATATATATATGGAT,6-66018118-66018138-AT,6-66018140-66018150-AT;MOTIFS=ATATATATGG,ATATATATATATGGAT,AT,ATATATATATGGAT,ATATATATATGGATATATATATG,ATATGGATATATATATATGGATATAT,ATATATATATGG,GATATATATATG,ATATATATGGATAT;STRUC=<VC212122>	HPRC,HGSVC	No	1.616	Yes	NA,NA	NA	NA
chr6:66017682	205017	INS	82	0.8701	0.4939	29	NA	NA	NA	NA	NA	NA	NA	NA	NA	No	ID=6-66017650-66017660-AT,6-66017662-66017714-ATATGGATATATATATATGGATATAT,6-66017668-66017680-AT,6-66017670-66017694-ATATATATATGG,6-66017682-66017692-AT,6-66017682-66017774-ATATATATATGGAT,6-66017694-66017706-AT,6-66017708-66017720-AT,6-66017722-66017734-AT,6-66017736-66017748-AT,6-66017750-66017762-AT,6-66017764-66017774-AT,6-66017776-66017788-AT,6-66017778-66017893-ATATATATATGGATATATATATG,6-66017790-66017800-AT,6-66017801-66017811-AT,6-66017813-66017823-AT,6-66017824-66017834-AT,6-66017836-66017846-AT,6-66017847-66017857-AT,6-66017859-66017869-AT,6-66017869-66017914-GATATATATATG,6-66017870-66017880-AT,6-66017882-66017892-AT,6-66017894-66017904-AT,6-66017924-66017934-AT,6-66017926-66017964-ATATATATGG,6-66017946-66017954-AT,6-66017946-66017994-ATATATATGGATAT,6-66017956-66017968-AT,6-66017970-66017982-AT,6-66017984-66017994-AT,6-66017996-66018008-AT,6-66017998-66018044-ATATATATATGG,6-66018010-66018020-AT,6-66018022-66018032-AT,6-66018034-66018046-AT,6-66018048-66018060-AT,6-66018062-66018074-AT,6-66018076-66018088-AT,6-66018090-66018102-AT,6-66018104-66018116-AT,6-66018104-66018120-ATATATATATATGGAT,6-66018022-66018130-ATATATATATGGAT,6-66018118-66018138-AT,6-66018140-66018150-AT;MOTIFS=ATATATATGG,ATATATATATATGGAT,AT,ATATATATATGGAT,ATATATATATGGATATATATATG,ATATGGATATATATATATGGATATAT,ATATATATATGG,GATATATATATG,ATATATATGGATAT;STRUC=<VC212122>	HPRC,HGSVC,1KG-ONT	No	0.469	Yes	NA,NA	NA	NA
chr6:66017682	205020	INS	152	0.8077	0.6683	84	NA	NA	NA	NA	NA	NA	NA	NA	NA	No	ID=6-66017650-66017660-AT,6-66017662-66017714-ATATGGATATATATATATGGATATAT,6-66017668-66017680-AT,6-66017670-66017694-ATATATATATGG,6-66017682-66017692-AT,6-66017682-66017774-ATATATATATGGAT,6-66017694-66017706-AT,6-66017708-66017720-AT,6-66017722-66017734-AT,6-66017736-66017748-AT,6-66017750-66017762-AT,6-66017764-66017774-AT,6-66017776-66017788-AT,6-66017778-66017893-ATATATATATGGATATATATATG,6-66017790-66017800-AT,6-66017801-66017811-AT,6-66017813-66017823-AT,6-66017824-66017834-AT,6-66017836-66017846-AT,6-66017847-66017857-AT,6-66017859-66017869-AT,6-66017869-66017914-GATATATATATG,6-66017870-66017880-AT,6-66017882-66017892-AT,6-66017894-66017904-AT,6-66017924-66017934-AT,6-66017926-66017964-ATATATATGG,6-66017946-66017954-AT,6-66017946-66017994-ATATATATGGATAT,6-66017956-66017968-AT,6-66017970-66017982-AT,6-66017984-66017994-AT,6-66017996-66018008-AT,6-66017998-66018044-ATATATATATGG,6-66018010-66018020-AT,6-66018022-66018032-AT,6-66018034-66018046-AT,6-66018048-66018060-AT,6-66018062-66018074-AT,6-66018076-66018088-AT,6-66018090-66018102-AT,6-66018104-66018116-AT,6-66018104-66018120-ATATATATATATGGAT,6-66018022-66018130-ATATATATATGGAT,6-66018118-66018138-AT,6-66018140-66018150-AT;MOTIFS=ATATATATGG,ATATATATATATGGAT,AT,ATATATATATGGAT,ATATATATATGGATATATATATG,ATATGGATATATATATATGGATATAT,ATATATATATGG,GATATATATATG,ATATATATGGATAT;STRUC=<VC212122>	HPRC	No	0.469	Yes	NA,NA	NA	NA
chr6:66017682	205019	INS	124	0.8159	0.6574	21	NA	NA	NA	NA	NA	NA	NA	NA	NA	No	ID=6-66017650-66017660-AT,6-66017662-66017714-ATATGGATATATATATATGGATATAT,6-66017668-66017680-AT,6-66017670-66017694-ATATATATATGG,6-66017682-66017692-AT,6-66017682-66017774-ATATATATATGGAT,6-66017694-66017706-AT,6-66017708-66017720-AT,6-66017722-66017734-AT,6-66017736-66017748-AT,6-66017750-66017762-AT,6-66017764-66017774-AT,6-66017776-66017788-AT,6-66017778-66017893-ATATATATATGGATATATATATG,6-66017790-66017800-AT,6-66017801-66017811-AT,6-66017813-66017823-AT,6-66017824-66017834-AT,6-66017836-66017846-AT,6-66017847-66017857-AT,6-66017859-66017869-AT,6-66017869-66017914-GATATATATATG,6-66017870-66017880-AT,6-66017882-66017892-AT,6-66017894-66017904-AT,6-66017924-66017934-AT,6-66017926-66017964-ATATATATGG,6-66017946-66017954-AT,6-66017946-66017994-ATATATATGGATAT,6-66017956-66017968-AT,6-66017970-66017982-AT,6-66017984-66017994-AT,6-66017996-66018008-AT,6-66017998-66018044-ATATATATATGG,6-66018010-66018020-AT,6-66018022-66018032-AT,6-66018034-66018046-AT,6-66018048-66018060-AT,6-66018062-66018074-AT,6-66018076-66018088-AT,6-66018090-66018102-AT,6-66018104-66018116-AT,6-66018104-66018120-ATATATATATATGGAT,6-66018022-66018130-ATATATATATGGAT,6-66018118-66018138-AT,6-66018140-66018150-AT;MOTIFS=ATATATATGG,ATATATATATATGGAT,AT,ATATATATATGGAT,ATATATATATGGATATATATATG,ATATGGATATATATATATGGATATAT,ATATATATATGG,GATATATATATG,ATATATATGGATAT;STRUC=<VC212122>	HPRC,HGSVC	No	0.469	Yes	NA,NA	NA	NA
chr6:66017682	205018	INS	96	0.8178	0.6414	44	NA	NA	NA	NA	NA	NA	NA	NA	NA	No	ID=6-66017650-66017660-AT,6-66017662-66017714-ATATGGATATATATATATGGATATAT,6-66017668-66017680-AT,6-66017670-66017694-ATATATATATGG,6-66017682-66017692-AT,6-66017682-66017774-ATATATATATGGAT,6-66017694-66017706-AT,6-66017708-66017720-AT,6-66017722-66017734-AT,6-66017736-66017748-AT,6-66017750-66017762-AT,6-66017764-66017774-AT,6-66017776-66017788-AT,6-66017778-66017893-ATATATATATGGATATATATATG,6-66017790-66017800-AT,6-66017801-66017811-AT,6-66017813-66017823-AT,6-66017824-66017834-AT,6-66017836-66017846-AT,6-66017847-66017857-AT,6-66017859-66017869-AT,6-66017869-66017914-GATATATATATG,6-66017870-66017880-AT,6-66017882-66017892-AT,6-66017894-66017904-AT,6-66017924-66017934-AT,6-66017926-66017964-ATATATATGG,6-66017946-66017954-AT,6-66017946-66017994-ATATATATGGATAT,6-66017956-66017968-AT,6-66017970-66017982-AT,6-66017984-66017994-AT,6-66017996-66018008-AT,6-66017998-66018044-ATATATATATGG,6-66018010-66018020-AT,6-66018022-66018032-AT,6-66018034-66018046-AT,6-66018048-66018060-AT,6-66018062-66018074-AT,6-66018076-66018088-AT,6-66018090-66018102-AT,6-66018104-66018116-AT,6-66018104-66018120-ATATATATATATGGAT,6-66018022-66018130-ATATATATATGGAT,6-66018118-66018138-AT,6-66018140-66018150-AT;MOTIFS=ATATATATGG,ATATATATATATGGAT,AT,ATATATATATGGAT,ATATATATATGGATATATATATG,ATATGGATATATATATATGGATATAT,ATATATATATGG,GATATATATATG,ATATATATGGATAT;STRUC=<VC212122>	HPRC,HGSVC,1KG-ONT	No	0.469	Yes	NA,NA	NA	NA
chr6:66017682	205016	INS	68	0.8468	0.5504	111	NA	NA	NA	NA	NA	NA	NA	NA	NA	No	ID=6-66017650-66017660-AT,6-66017662-66017714-ATATGGATATATATATATGGATATAT,6-66017668-66017680-AT,6-66017670-66017694-ATATATATATGG,6-66017682-66017692-AT,6-66017682-66017774-ATATATATATGGAT,6-66017694-66017706-AT,6-66017708-66017720-AT,6-66017722-66017734-AT,6-66017736-66017748-AT,6-66017750-66017762-AT,6-66017764-66017774-AT,6-66017776-66017788-AT,6-66017778-66017893-ATATATATATGGATATATATATG,6-66017790-66017800-AT,6-66017801-66017811-AT,6-66017813-66017823-AT,6-66017824-66017834-AT,6-66017836-66017846-AT,6-66017847-66017857-AT,6-66017859-66017869-AT,6-66017869-66017914-GATATATATATG,6-66017870-66017880-AT,6-66017882-66017892-AT,6-66017894-66017904-AT,6-66017924-66017934-AT,6-66017926-66017964-ATATATATGG,6-66017946-66017954-AT,6-66017946-66017994-ATATATATGGATAT,6-66017956-66017968-AT,6-66017970-66017982-AT,6-66017984-66017994-AT,6-66017996-66018008-AT,6-66017998-66018044-ATATATATATGG,6-66018010-66018020-AT,6-66018022-66018032-AT,6-66018034-66018046-AT,6-66018048-66018060-AT,6-66018062-66018074-AT,6-66018076-66018088-AT,6-66018090-66018102-AT,6-66018104-66018116-AT,6-66018104-66018120-ATATATATATATGGAT,6-66018022-66018130-ATATATATATGGAT,6-66018118-66018138-AT,6-66018140-66018150-AT;MOTIFS=ATATATATGG,ATATATATATATGGAT,AT,ATATATATATGGAT,ATATATATATGGATATATATATG,ATATGGATATATATATATGGATATAT,ATATATATATGG,GATATATATATG,ATATATATGGATAT;STRUC=<VC212122>	HPRC,HGSVC,1KG-ONT	No	0.469	Yes	NA,NA	NA	NA
chr6:66017682	205015	INS	54	0.8443	0.5749	22	NA	NA	NA	NA	NA	NA	NA	NA	NA	No	ID=6-66017650-66017660-AT,6-66017662-66017714-ATATGGATATATATATATGGATATAT,6-66017668-66017680-AT,6-66017670-66017694-ATATATATATGG,6-66017682-66017692-AT,6-66017682-66017774-ATATATATATGGAT,6-66017694-66017706-AT,6-66017708-66017720-AT,6-66017722-66017734-AT,6-66017736-66017748-AT,6-66017750-66017762-AT,6-66017764-66017774-AT,6-66017776-66017788-AT,6-66017778-66017893-ATATATATATGGATATATATATG,6-66017790-66017800-AT,6-66017801-66017811-AT,6-66017813-66017823-AT,6-66017824-66017834-AT,6-66017836-66017846-AT,6-66017847-66017857-AT,6-66017859-66017869-AT,6-66017869-66017914-GATATATATATG,6-66017870-66017880-AT,6-66017882-66017892-AT,6-66017894-66017904-AT,6-66017924-66017934-AT,6-66017926-66017964-ATATATATGG,6-66017946-66017954-AT,6-66017946-66017994-ATATATATGGATAT,6-66017956-66017968-AT,6-66017970-66017982-AT,6-66017984-66017994-AT,6-66017996-66018008-AT,6-66017998-66018044-ATATATATATGG,6-66018010-66018020-AT,6-66018022-66018032-AT,6-66018034-66018046-AT,6-66018048-66018060-AT,6-66018062-66018074-AT,6-66018076-66018088-AT,6-66018090-66018102-AT,6-66018104-66018116-AT,6-66018104-66018120-ATATATATATATGGAT,6-66018022-66018130-ATATATATATGGAT,6-66018118-66018138-AT,6-66018140-66018150-AT;MOTIFS=ATATATATGG,ATATATATATATGGAT,AT,ATATATATATGGAT,ATATATATATGGATATATATATG,ATATGGATATATATATATGGATATAT,ATATATATATGG,GATATATATATG,ATATATATGGATAT;STRUC=<VC212122>	HPRC,HGSVC,1KG-ONT	No	0.469	Yes	NA,NA	NA	NA
chr6:66017695	205021	DEL	58	0.8142	0.6893	182	NA	NA	NA	NA	NA	NA	NA	NA	NA	No	ID=6-66017650-66017660-AT,6-66017662-66017714-ATATGGATATATATATATGGATATAT,6-66017668-66017680-AT,6-66017670-66017694-ATATATATATGG,6-66017682-66017692-AT,6-66017682-66017774-ATATATATATGGAT,6-66017694-66017706-AT,6-66017708-66017720-AT,6-66017722-66017734-AT,6-66017736-66017748-AT,6-66017750-66017762-AT,6-66017764-66017774-AT,6-66017776-66017788-AT,6-66017778-66017893-ATATATATATGGATATATATATG,6-66017790-66017800-AT,6-66017801-66017811-AT,6-66017813-66017823-AT,6-66017824-66017834-AT,6-66017836-66017846-AT,6-66017847-66017857-AT,6-66017859-66017869-AT,6-66017869-66017914-GATATATATATG,6-66017870-66017880-AT,6-66017882-66017892-AT,6-66017894-66017904-AT,6-66017924-66017934-AT,6-66017926-66017964-ATATATATGG,6-66017946-66017954-AT,6-66017946-66017994-ATATATATGGATAT,6-66017956-66017968-AT,6-66017970-66017982-AT,6-66017984-66017994-AT,6-66017996-66018008-AT,6-66017998-66018044-ATATATATATGG,6-66018010-66018020-AT,6-66018022-66018032-AT,6-66018034-66018046-AT,6-66018048-66018060-AT,6-66018062-66018074-AT,6-66018076-66018088-AT,6-66018090-66018102-AT,6-66018104-66018116-AT,6-66018104-66018120-ATATATATATATGGAT,6-66018022-66018130-ATATATATATGGAT,6-66018118-66018138-AT,6-66018140-66018150-AT;MOTIFS=ATATATATGG,ATATATATATATGGAT,AT,ATATATATATGGAT,ATATATATATGGATATATATATG,ATATGGATATATATATATGGATATAT,ATATATATATGG,GATATATATATG,ATATATATGGATAT;STRUC=<VC212122>	HPRC,HGSVC,1KG-ONT	No	0.019	Yes	NA,NA	NA	NA
chr6:66017710	205022	INS	64	0.9148	0.476	9	NA	NA	NA	NA	NA	NA	NA	NA	NA	No	ID=6-66017650-66017660-AT,6-66017662-66017714-ATATGGATATATATATATGGATATAT,6-66017668-66017680-AT,6-66017670-66017694-ATATATATATGG,6-66017682-66017692-AT,6-66017682-66017774-ATATATATATGGAT,6-66017694-66017706-AT,6-66017708-66017720-AT,6-66017722-66017734-AT,6-66017736-66017748-AT,6-66017750-66017762-AT,6-66017764-66017774-AT,6-66017776-66017788-AT,6-66017778-66017893-ATATATATATGGATATATATATG,6-66017790-66017800-AT,6-66017801-66017811-AT,6-66017813-66017823-AT,6-66017824-66017834-AT,6-66017836-66017846-AT,6-66017847-66017857-AT,6-66017859-66017869-AT,6-66017869-66017914-GATATATATATG,6-66017870-66017880-AT,6-66017882-66017892-AT,6-66017894-66017904-AT,6-66017924-66017934-AT,6-66017926-66017964-ATATATATGG,6-66017946-66017954-AT,6-66017946-66017994-ATATATATGGATAT,6-66017956-66017968-AT,6-66017970-66017982-AT,6-66017984-66017994-AT,6-66017996-66018008-AT,6-66017998-66018044-ATATATATATGG,6-66018010-66018020-AT,6-66018022-66018032-AT,6-66018034-66018046-AT,6-66018048-66018060-AT,6-66018062-66018074-AT,6-66018076-66018088-AT,6-66018090-66018102-AT,6-66018104-66018116-AT,6-66018104-66018120-ATATATATATATGGAT,6-66018022-66018130-ATATATATATGGAT,6-66018118-66018138-AT,6-66018140-66018150-AT;MOTIFS=ATATATATGG,ATATATATATATGGAT,AT,ATATATATATGGAT,ATATATATATGGATATATATATG,ATATGGATATATATATATGGATATAT,ATATATATATGG,GATATATATATG,ATATATATGGATAT;STRUC=<VC212122>	HPRC,HGSVC,1KG-ONT	No	1.616	No	NA,NA	NA	NA
chr6:66017718	205023	DEL	81	0.856	0.5798	163	NA	NA	NA	NA	NA	NA	NA	NA	NA	No	ID=6-66017650-66017660-AT,6-66017662-66017714-ATATGGATATATATATATGGATATAT,6-66017668-66017680-AT,6-66017670-66017694-ATATATATATGG,6-66017682-66017692-AT,6-66017682-66017774-ATATATATATGGAT,6-66017694-66017706-AT,6-66017708-66017720-AT,6-66017722-66017734-AT,6-66017736-66017748-AT,6-66017750-66017762-AT,6-66017764-66017774-AT,6-66017776-66017788-AT,6-66017778-66017893-ATATATATATGGATATATATATG,6-66017790-66017800-AT,6-66017801-66017811-AT,6-66017813-66017823-AT,6-66017824-66017834-AT,6-66017836-66017846-AT,6-66017847-66017857-AT,6-66017859-66017869-AT,6-66017869-66017914-GATATATATATG,6-66017870-66017880-AT,6-66017882-66017892-AT,6-66017894-66017904-AT,6-66017924-66017934-AT,6-66017926-66017964-ATATATATGG,6-66017946-66017954-AT,6-66017946-66017994-ATATATATGGATAT,6-66017956-66017968-AT,6-66017970-66017982-AT,6-66017984-66017994-AT,6-66017996-66018008-AT,6-66017998-66018044-ATATATATATGG,6-66018010-66018020-AT,6-66018022-66018032-AT,6-66018034-66018046-AT,6-66018048-66018060-AT,6-66018062-66018074-AT,6-66018076-66018088-AT,6-66018090-66018102-AT,6-66018104-66018116-AT,6-66018104-66018120-ATATATATATATGGAT,6-66018022-66018130-ATATATATATGGAT,6-66018118-66018138-AT,6-66018140-66018150-AT;MOTIFS=ATATATATGG,ATATATATATATGGAT,AT,ATATATATATGGAT,ATATATATATGGATATATATATG,ATATGGATATATATATATGGATATAT,ATATATATATGG,GATATATATATG,ATATATATGGATAT;STRUC=<VC212122>	HPRC,HGSVC,1KG-ONT	No	0.003	Yes	NA,NA	NA	NA
chr6:66017764	205024	INS	110	0.8173	0.6392	25	NA	NA	NA	NA	NA	NA	NA	NA	NA	No	ID=6-66017650-66017660-AT,6-66017662-66017714-ATATGGATATATATATATGGATATAT,6-66017668-66017680-AT,6-66017670-66017694-ATATATATATGG,6-66017682-66017692-AT,6-66017682-66017774-ATATATATATGGAT,6-66017694-66017706-AT,6-66017708-66017720-AT,6-66017722-66017734-AT,6-66017736-66017748-AT,6-66017750-66017762-AT,6-66017764-66017774-AT,6-66017776-66017788-AT,6-66017778-66017893-ATATATATATGGATATATATATG,6-66017790-66017800-AT,6-66017801-66017811-AT,6-66017813-66017823-AT,6-66017824-66017834-AT,6-66017836-66017846-AT,6-66017847-66017857-AT,6-66017859-66017869-AT,6-66017869-66017914-GATATATATATG,6-66017870-66017880-AT,6-66017882-66017892-AT,6-66017894-66017904-AT,6-66017924-66017934-AT,6-66017926-66017964-ATATATATGG,6-66017946-66017954-AT,6-66017946-66017994-ATATATATGGATAT,6-66017956-66017968-AT,6-66017970-66017982-AT,6-66017984-66017994-AT,6-66017996-66018008-AT,6-66017998-66018044-ATATATATATGG,6-66018010-66018020-AT,6-66018022-66018032-AT,6-66018034-66018046-AT,6-66018048-66018060-AT,6-66018062-66018074-AT,6-66018076-66018088-AT,6-66018090-66018102-AT,6-66018104-66018116-AT,6-66018104-66018120-ATATATATATATGGAT,6-66018022-66018130-ATATATATATGGAT,6-66018118-66018138-AT,6-66018140-66018150-AT;MOTIFS=ATATATATGG,ATATATATATATGGAT,AT,ATATATATATGGAT,ATATATATATGGATATATATATG,ATATGGATATATATATATGGATATAT,ATATATATATGG,GATATATATATG,ATATATATGGATAT;STRUC=<VC212122>	HPRC,HGSVC,1KG-ONT	No	1.616	Yes	NA,NA	NA	NA
chr6:66017764	205025	INS	56	0.8338	0.6446	18	NA	NA	NA	NA	NA	NA	NA	NA	NA	No	ID=6-66017650-66017660-AT,6-66017662-66017714-ATATGGATATATATATATGGATATAT,6-66017668-66017680-AT,6-66017670-66017694-ATATATATATGG,6-66017682-66017692-AT,6-66017682-66017774-ATATATATATGGAT,6-66017694-66017706-AT,6-66017708-66017720-AT,6-66017722-66017734-AT,6-66017736-66017748-AT,6-66017750-66017762-AT,6-66017764-66017774-AT,6-66017776-66017788-AT,6-66017778-66017893-ATATATATATGGATATATATATG,6-66017790-66017800-AT,6-66017801-66017811-AT,6-66017813-66017823-AT,6-66017824-66017834-AT,6-66017836-66017846-AT,6-66017847-66017857-AT,6-66017859-66017869-AT,6-66017869-66017914-GATATATATATG,6-66017870-66017880-AT,6-66017882-66017892-AT,6-66017894-66017904-AT,6-66017924-66017934-AT,6-66017926-66017964-ATATATATGG,6-66017946-66017954-AT,6-66017946-66017994-ATATATATGGATAT,6-66017956-66017968-AT,6-66017970-66017982-AT,6-66017984-66017994-AT,6-66017996-66018008-AT,6-66017998-66018044-ATATATATATGG,6-66018010-66018020-AT,6-66018022-66018032-AT,6-66018034-66018046-AT,6-66018048-66018060-AT,6-66018062-66018074-AT,6-66018076-66018088-AT,6-66018090-66018102-AT,6-66018104-66018116-AT,6-66018104-66018120-ATATATATATATGGAT,6-66018022-66018130-ATATATATATGGAT,6-66018118-66018138-AT,6-66018140-66018150-AT;MOTIFS=ATATATATGG,ATATATATATATGGAT,AT,ATATATATATGGAT,ATATATATATGGATATATATATG,ATATGGATATATATATATGGATATAT,ATATATATATGG,GATATATATATG,ATATATATGGATAT;STRUC=<VC212122>	HPRC,HGSVC,1KG-ONT	No	1.616	Yes	NA,NA	NA	NA
chr6:66017778	205028	INS	89	0.8217	0.6515	35	NA	NA	NA	NA	NA	NA	NA	NA	NA	No	ID=6-66017650-66017660-AT,6-66017662-66017714-ATATGGATATATATATATGGATATAT,6-66017668-66017680-AT,6-66017670-66017694-ATATATATATGG,6-66017682-66017692-AT,6-66017682-66017774-ATATATATATGGAT,6-66017694-66017706-AT,6-66017708-66017720-AT,6-66017722-66017734-AT,6-66017736-66017748-AT,6-66017750-66017762-AT,6-66017764-66017774-AT,6-66017776-66017788-AT,6-66017778-66017893-ATATATATATGGATATATATATG,6-66017790-66017800-AT,6-66017801-66017811-AT,6-66017813-66017823-AT,6-66017824-66017834-AT,6-66017836-66017846-AT,6-66017847-66017857-AT,6-66017859-66017869-AT,6-66017869-66017914-GATATATATATG,6-66017870-66017880-AT,6-66017882-66017892-AT,6-66017894-66017904-AT,6-66017924-66017934-AT,6-66017926-66017964-ATATATATGG,6-66017946-66017954-AT,6-66017946-66017994-ATATATATGGATAT,6-66017956-66017968-AT,6-66017970-66017982-AT,6-66017984-66017994-AT,6-66017996-66018008-AT,6-66017998-66018044-ATATATATATGG,6-66018010-66018020-AT,6-66018022-66018032-AT,6-66018034-66018046-AT,6-66018048-66018060-AT,6-66018062-66018074-AT,6-66018076-66018088-AT,6-66018090-66018102-AT,6-66018104-66018116-AT,6-66018104-66018120-ATATATATATATGGAT,6-66018022-66018130-ATATATATATGGAT,6-66018118-66018138-AT,6-66018140-66018150-AT;MOTIFS=ATATATATGG,ATATATATATATGGAT,AT,ATATATATATGGAT,ATATATATATGGATATATATATG,ATATGGATATATATATATGGATATAT,ATATATATATGG,GATATATATATG,ATATATATGGATAT;STRUC=<VC212122>	HPRC,HGSVC,1KG-ONT	No	1.616	Yes	NA,NA	NA	NA
chr6:66017778	205027	INS	80	0.8451	0.5942	1	NA	NA	NA	NA	NA	NA	NA	NA	NA	No	ID=6-66017650-66017660-AT,6-66017662-66017714-ATATGGATATATATATATGGATATAT,6-66017668-66017680-AT,6-66017670-66017694-ATATATATATGG,6-66017682-66017692-AT,6-66017682-66017774-ATATATATATGGAT,6-66017694-66017706-AT,6-66017708-66017720-AT,6-66017722-66017734-AT,6-66017736-66017748-AT,6-66017750-66017762-AT,6-66017764-66017774-AT,6-66017776-66017788-AT,6-66017778-66017893-ATATATATATGGATATATATATG,6-66017790-66017800-AT,6-66017801-66017811-AT,6-66017813-66017823-AT,6-66017824-66017834-AT,6-66017836-66017846-AT,6-66017847-66017857-AT,6-66017859-66017869-AT,6-66017869-66017914-GATATATATATG,6-66017870-66017880-AT,6-66017882-66017892-AT,6-66017894-66017904-AT,6-66017924-66017934-AT,6-66017926-66017964-ATATATATGG,6-66017946-66017954-AT,6-66017946-66017994-ATATATATGGATAT,6-66017956-66017968-AT,6-66017970-66017982-AT,6-66017984-66017994-AT,6-66017996-66018008-AT,6-66017998-66018044-ATATATATATGG,6-66018010-66018020-AT,6-66018022-66018032-AT,6-66018034-66018046-AT,6-66018048-66018060-AT,6-66018062-66018074-AT,6-66018076-66018088-AT,6-66018090-66018102-AT,6-66018104-66018116-AT,6-66018104-66018120-ATATATATATATGGAT,6-66018022-66018130-ATATATATATGGAT,6-66018118-66018138-AT,6-66018140-66018150-AT;MOTIFS=ATATATATGG,ATATATATATATGGAT,AT,ATATATATATGGAT,ATATATATATGGATATATATATG,ATATGGATATATATATATGGATATAT,ATATATATATGG,GATATATATATG,ATATATATGGATAT;STRUC=<VC212122>	HPRC,HGSVC,1KG-ONT	No	1.616	No	NA,NA	NA	NA
chr6:66017778	205026	INS	57	0.8505	0.5775	10	NA	NA	NA	NA	NA	NA	NA	NA	NA	No	ID=6-66017650-66017660-AT,6-66017662-66017714-ATATGGATATATATATATGGATATAT,6-66017668-66017680-AT,6-66017670-66017694-ATATATATATGG,6-66017682-66017692-AT,6-66017682-66017774-ATATATATATGGAT,6-66017694-66017706-AT,6-66017708-66017720-AT,6-66017722-66017734-AT,6-66017736-66017748-AT,6-66017750-66017762-AT,6-66017764-66017774-AT,6-66017776-66017788-AT,6-66017778-66017893-ATATATATATGGATATATATATG,6-66017790-66017800-AT,6-66017801-66017811-AT,6-66017813-66017823-AT,6-66017824-66017834-AT,6-66017836-66017846-AT,6-66017847-66017857-AT,6-66017859-66017869-AT,6-66017869-66017914-GATATATATATG,6-66017870-66017880-AT,6-66017882-66017892-AT,6-66017894-66017904-AT,6-66017924-66017934-AT,6-66017926-66017964-ATATATATGG,6-66017946-66017954-AT,6-66017946-66017994-ATATATATGGATAT,6-66017956-66017968-AT,6-66017970-66017982-AT,6-66017984-66017994-AT,6-66017996-66018008-AT,6-66017998-66018044-ATATATATATGG,6-66018010-66018020-AT,6-66018022-66018032-AT,6-66018034-66018046-AT,6-66018048-66018060-AT,6-66018062-66018074-AT,6-66018076-66018088-AT,6-66018090-66018102-AT,6-66018104-66018116-AT,6-66018104-66018120-ATATATATATATGGAT,6-66018022-66018130-ATATATATATGGAT,6-66018118-66018138-AT,6-66018140-66018150-AT;MOTIFS=ATATATATGG,ATATATATATATGGAT,AT,ATATATATATGGAT,ATATATATATGGATATATATATG,ATATGGATATATATATATGGATATAT,ATATATATATGG,GATATATATATG,ATATATATGGATAT;STRUC=<VC212122>	HPRC,HGSVC,1KG-ONT	No	1.616	Yes	NA,NA	NA	NA
chr6:66017792	205029	DEL	78	0.8662	0.4879	44	NA	NA	NA	NA	NA	NA	NA	NA	NA	No	ID=6-66017650-66017660-AT,6-66017662-66017714-ATATGGATATATATATATGGATATAT,6-66017668-66017680-AT,6-66017670-66017694-ATATATATATGG,6-66017682-66017692-AT,6-66017682-66017774-ATATATATATGGAT,6-66017694-66017706-AT,6-66017708-66017720-AT,6-66017722-66017734-AT,6-66017736-66017748-AT,6-66017750-66017762-AT,6-66017764-66017774-AT,6-66017776-66017788-AT,6-66017778-66017893-ATATATATATGGATATATATATG,6-66017790-66017800-AT,6-66017801-66017811-AT,6-66017813-66017823-AT,6-66017824-66017834-AT,6-66017836-66017846-AT,6-66017847-66017857-AT,6-66017859-66017869-AT,6-66017869-66017914-GATATATATATG,6-66017870-66017880-AT,6-66017882-66017892-AT,6-66017894-66017904-AT,6-66017924-66017934-AT,6-66017926-66017964-ATATATATGG,6-66017946-66017954-AT,6-66017946-66017994-ATATATATGGATAT,6-66017956-66017968-AT,6-66017970-66017982-AT,6-66017984-66017994-AT,6-66017996-66018008-AT,6-66017998-66018044-ATATATATATGG,6-66018010-66018020-AT,6-66018022-66018032-AT,6-66018034-66018046-AT,6-66018048-66018060-AT,6-66018062-66018074-AT,6-66018076-66018088-AT,6-66018090-66018102-AT,6-66018104-66018116-AT,6-66018104-66018120-ATATATATATATGGAT,6-66018022-66018130-ATATATATATGGAT,6-66018118-66018138-AT,6-66018140-66018150-AT;MOTIFS=ATATATATGG,ATATATATATATGGAT,AT,ATATATATATGGAT,ATATATATATGGATATATATATG,ATATGGATATATATATATGGATATAT,ATATATATATGG,GATATATATATG,ATATATATGGATAT;STRUC=<VC212122>	HPRC,HGSVC,1KG-ONT	No	0.004	Yes	NA,NA	NA	NA
chr6:66017796	205030	DEL	120	0.8908	0.3992	7	NA	NA	NA	NA	NA	NA	NA	NA	NA	No	ID=6-66017650-66017660-AT,6-66017662-66017714-ATATGGATATATATATATGGATATAT,6-66017668-66017680-AT,6-66017670-66017694-ATATATATATGG,6-66017682-66017692-AT,6-66017682-66017774-ATATATATATGGAT,6-66017694-66017706-AT,6-66017708-66017720-AT,6-66017722-66017734-AT,6-66017736-66017748-AT,6-66017750-66017762-AT,6-66017764-66017774-AT,6-66017776-66017788-AT,6-66017778-66017893-ATATATATATGGATATATATATG,6-66017790-66017800-AT,6-66017801-66017811-AT,6-66017813-66017823-AT,6-66017824-66017834-AT,6-66017836-66017846-AT,6-66017847-66017857-AT,6-66017859-66017869-AT,6-66017869-66017914-GATATATATATG,6-66017870-66017880-AT,6-66017882-66017892-AT,6-66017894-66017904-AT,6-66017924-66017934-AT,6-66017926-66017964-ATATATATGG,6-66017946-66017954-AT,6-66017946-66017994-ATATATATGGATAT,6-66017956-66017968-AT,6-66017970-66017982-AT,6-66017984-66017994-AT,6-66017996-66018008-AT,6-66017998-66018044-ATATATATATGG,6-66018010-66018020-AT,6-66018022-66018032-AT,6-66018034-66018046-AT,6-66018048-66018060-AT,6-66018062-66018074-AT,6-66018076-66018088-AT,6-66018090-66018102-AT,6-66018104-66018116-AT,6-66018104-66018120-ATATATATATATGGAT,6-66018022-66018130-ATATATATATGGAT,6-66018118-66018138-AT,6-66018140-66018150-AT;MOTIFS=ATATATATGG,ATATATATATATGGAT,AT,ATATATATATGGAT,ATATATATATGGATATATATATG,ATATGGATATATATATATGGATATAT,ATATATATATGG,GATATATATATG,ATATATATGGATAT;STRUC=<VC212122>	HPRC,HGSVC,1KG-ONT	No	0.004	No	NA,NA	NA	NA
chr6:66017798	205031	DEL	61	0.8268	0.6421	24	NA	NA	NA	NA	NA	NA	NA	NA	NA	No	ID=6-66017650-66017660-AT,6-66017662-66017714-ATATGGATATATATATATGGATATAT,6-66017668-66017680-AT,6-66017670-66017694-ATATATATATGG,6-66017682-66017692-AT,6-66017682-66017774-ATATATATATGGAT,6-66017694-66017706-AT,6-66017708-66017720-AT,6-66017722-66017734-AT,6-66017736-66017748-AT,6-66017750-66017762-AT,6-66017764-66017774-AT,6-66017776-66017788-AT,6-66017778-66017893-ATATATATATGGATATATATATG,6-66017790-66017800-AT,6-66017801-66017811-AT,6-66017813-66017823-AT,6-66017824-66017834-AT,6-66017836-66017846-AT,6-66017847-66017857-AT,6-66017859-66017869-AT,6-66017869-66017914-GATATATATATG,6-66017870-66017880-AT,6-66017882-66017892-AT,6-66017894-66017904-AT,6-66017924-66017934-AT,6-66017926-66017964-ATATATATGG,6-66017946-66017954-AT,6-66017946-66017994-ATATATATGGATAT,6-66017956-66017968-AT,6-66017970-66017982-AT,6-66017984-66017994-AT,6-66017996-66018008-AT,6-66017998-66018044-ATATATATATGG,6-66018010-66018020-AT,6-66018022-66018032-AT,6-66018034-66018046-AT,6-66018048-66018060-AT,6-66018062-66018074-AT,6-66018076-66018088-AT,6-66018090-66018102-AT,6-66018104-66018116-AT,6-66018104-66018120-ATATATATATATGGAT,6-66018022-66018130-ATATATATATGGAT,6-66018118-66018138-AT,6-66018140-66018150-AT;MOTIFS=ATATATATGG,ATATATATATATGGAT,AT,ATATATATATGGAT,ATATATATATGGATATATATATG,ATATGGATATATATATATGGATATAT,ATATATATATGG,GATATATATATG,ATATATATGGATAT;STRUC=<VC212122>	HPRC,HGSVC,1KG-ONT	No	0.004	Yes	NA,NA	NA	NA
chr6:66017800	205033	INS	61	0.8921	0.3911	11	NA	NA	NA	NA	NA	NA	NA	NA	NA	No	ID=6-66017650-66017660-AT,6-66017662-66017714-ATATGGATATATATATATGGATATAT,6-66017668-66017680-AT,6-66017670-66017694-ATATATATATGG,6-66017682-66017692-AT,6-66017682-66017774-ATATATATATGGAT,6-66017694-66017706-AT,6-66017708-66017720-AT,6-66017722-66017734-AT,6-66017736-66017748-AT,6-66017750-66017762-AT,6-66017764-66017774-AT,6-66017776-66017788-AT,6-66017778-66017893-ATATATATATGGATATATATATG,6-66017790-66017800-AT,6-66017801-66017811-AT,6-66017813-66017823-AT,6-66017824-66017834-AT,6-66017836-66017846-AT,6-66017847-66017857-AT,6-66017859-66017869-AT,6-66017869-66017914-GATATATATATG,6-66017870-66017880-AT,6-66017882-66017892-AT,6-66017894-66017904-AT,6-66017924-66017934-AT,6-66017926-66017964-ATATATATGG,6-66017946-66017954-AT,6-66017946-66017994-ATATATATGGATAT,6-66017956-66017968-AT,6-66017970-66017982-AT,6-66017984-66017994-AT,6-66017996-66018008-AT,6-66017998-66018044-ATATATATATGG,6-66018010-66018020-AT,6-66018022-66018032-AT,6-66018034-66018046-AT,6-66018048-66018060-AT,6-66018062-66018074-AT,6-66018076-66018088-AT,6-66018090-66018102-AT,6-66018104-66018116-AT,6-66018104-66018120-ATATATATATATGGAT,6-66018022-66018130-ATATATATATGGAT,6-66018118-66018138-AT,6-66018140-66018150-AT;MOTIFS=ATATATATGG,ATATATATATATGGAT,AT,ATATATATATGGAT,ATATATATATGGATATATATATG,ATATGGATATATATATATGGATATAT,ATATATATATGG,GATATATATATG,ATATATATGGATAT;STRUC=<VC212122>	HPRC,HGSVC,1KG-ONT	No	1.616	Yes	NA,NA	NA	NA
chr6:66017800	205034	INS	75	0.895	0.3826	57	NA	NA	NA	NA	NA	NA	NA	NA	NA	No	ID=6-66017650-66017660-AT,6-66017662-66017714-ATATGGATATATATATATGGATATAT,6-66017668-66017680-AT,6-66017670-66017694-ATATATATATGG,6-66017682-66017692-AT,6-66017682-66017774-ATATATATATGGAT,6-66017694-66017706-AT,6-66017708-66017720-AT,6-66017722-66017734-AT,6-66017736-66017748-AT,6-66017750-66017762-AT,6-66017764-66017774-AT,6-66017776-66017788-AT,6-66017778-66017893-ATATATATATGGATATATATATG,6-66017790-66017800-AT,6-66017801-66017811-AT,6-66017813-66017823-AT,6-66017824-66017834-AT,6-66017836-66017846-AT,6-66017847-66017857-AT,6-66017859-66017869-AT,6-66017869-66017914-GATATATATATG,6-66017870-66017880-AT,6-66017882-66017892-AT,6-66017894-66017904-AT,6-66017924-66017934-AT,6-66017926-66017964-ATATATATGG,6-66017946-66017954-AT,6-66017946-66017994-ATATATATGGATAT,6-66017956-66017968-AT,6-66017970-66017982-AT,6-66017984-66017994-AT,6-66017996-66018008-AT,6-66017998-66018044-ATATATATATGG,6-66018010-66018020-AT,6-66018022-66018032-AT,6-66018034-66018046-AT,6-66018048-66018060-AT,6-66018062-66018074-AT,6-66018076-66018088-AT,6-66018090-66018102-AT,6-66018104-66018116-AT,6-66018104-66018120-ATATATATATATGGAT,6-66018022-66018130-ATATATATATGGAT,6-66018118-66018138-AT,6-66018140-66018150-AT;MOTIFS=ATATATATGG,ATATATATATATGGAT,AT,ATATATATATGGAT,ATATATATATGGATATATATATG,ATATGGATATATATATATGGATATAT,ATATATATATGG,GATATATATATG,ATATATATGGATAT;STRUC=<VC212122>	HPRC,HGSVC,1KG-ONT	No	1.616	Yes	NA,NA	NA	NA
chr6:66017800	205035	INS	103	0.8306	0.6117	67	NA	NA	NA	NA	NA	NA	NA	NA	NA	No	ID=6-66017650-66017660-AT,6-66017662-66017714-ATATGGATATATATATATGGATATAT,6-66017668-66017680-AT,6-66017670-66017694-ATATATATATGG,6-66017682-66017692-AT,6-66017682-66017774-ATATATATATGGAT,6-66017694-66017706-AT,6-66017708-66017720-AT,6-66017722-66017734-AT,6-66017736-66017748-AT,6-66017750-66017762-AT,6-66017764-66017774-AT,6-66017776-66017788-AT,6-66017778-66017893-ATATATATATGGATATATATATG,6-66017790-66017800-AT,6-66017801-66017811-AT,6-66017813-66017823-AT,6-66017824-66017834-AT,6-66017836-66017846-AT,6-66017847-66017857-AT,6-66017859-66017869-AT,6-66017869-66017914-GATATATATATG,6-66017870-66017880-AT,6-66017882-66017892-AT,6-66017894-66017904-AT,6-66017924-66017934-AT,6-66017926-66017964-ATATATATGG,6-66017946-66017954-AT,6-66017946-66017994-ATATATATGGATAT,6-66017956-66017968-AT,6-66017970-66017982-AT,6-66017984-66017994-AT,6-66017996-66018008-AT,6-66017998-66018044-ATATATATATGG,6-66018010-66018020-AT,6-66018022-66018032-AT,6-66018034-66018046-AT,6-66018048-66018060-AT,6-66018062-66018074-AT,6-66018076-66018088-AT,6-66018090-66018102-AT,6-66018104-66018116-AT,6-66018104-66018120-ATATATATATATGGAT,6-66018022-66018130-ATATATATATGGAT,6-66018118-66018138-AT,6-66018140-66018150-AT;MOTIFS=ATATATATGG,ATATATATATATGGAT,AT,ATATATATATGGAT,ATATATATATGGATATATATATG,ATATGGATATATATATATGGATATAT,ATATATATATGG,GATATATATATG,ATATATATGGATAT;STRUC=<VC212122>	HPRC,HGSVC,1KG-ONT	No	1.616	Yes	NA,NA	NA	NA
chr6:66017800	205036	INS	117	0.8691	0.4453	27	NA	NA	NA	NA	NA	NA	NA	NA	NA	No	ID=6-66017650-66017660-AT,6-66017662-66017714-ATATGGATATATATATATGGATATAT,6-66017668-66017680-AT,6-66017670-66017694-ATATATATATGG,6-66017682-66017692-AT,6-66017682-66017774-ATATATATATGGAT,6-66017694-66017706-AT,6-66017708-66017720-AT,6-66017722-66017734-AT,6-66017736-66017748-AT,6-66017750-66017762-AT,6-66017764-66017774-AT,6-66017776-66017788-AT,6-66017778-66017893-ATATATATATGGATATATATATG,6-66017790-66017800-AT,6-66017801-66017811-AT,6-66017813-66017823-AT,6-66017824-66017834-AT,6-66017836-66017846-AT,6-66017847-66017857-AT,6-66017859-66017869-AT,6-66017869-66017914-GATATATATATG,6-66017870-66017880-AT,6-66017882-66017892-AT,6-66017894-66017904-AT,6-66017924-66017934-AT,6-66017926-66017964-ATATATATGG,6-66017946-66017954-AT,6-66017946-66017994-ATATATATGGATAT,6-66017956-66017968-AT,6-66017970-66017982-AT,6-66017984-66017994-AT,6-66017996-66018008-AT,6-66017998-66018044-ATATATATATGG,6-66018010-66018020-AT,6-66018022-66018032-AT,6-66018034-66018046-AT,6-66018048-66018060-AT,6-66018062-66018074-AT,6-66018076-66018088-AT,6-66018090-66018102-AT,6-66018104-66018116-AT,6-66018104-66018120-ATATATATATATGGAT,6-66018022-66018130-ATATATATATGGAT,6-66018118-66018138-AT,6-66018140-66018150-AT;MOTIFS=ATATATATGG,ATATATATATATGGAT,AT,ATATATATATGGAT,ATATATATATGGATATATATATG,ATATGGATATATATATATGGATATAT,ATATATATATGG,GATATATATATG,ATATATATGGATAT;STRUC=<VC212122>	HPRC,HGSVC	No	1.616	Yes	NA,NA	NA	NA
chr6:66017800	205037	INS	57	0.8756	0.4606	64	NA	NA	NA	NA	NA	NA	NA	NA	NA	No	ID=6-66017650-66017660-AT,6-66017662-66017714-ATATGGATATATATATATGGATATAT,6-66017668-66017680-AT,6-66017670-66017694-ATATATATATGG,6-66017682-66017692-AT,6-66017682-66017774-ATATATATATGGAT,6-66017694-66017706-AT,6-66017708-66017720-AT,6-66017722-66017734-AT,6-66017736-66017748-AT,6-66017750-66017762-AT,6-66017764-66017774-AT,6-66017776-66017788-AT,6-66017778-66017893-ATATATATATGGATATATATATG,6-66017790-66017800-AT,6-66017801-66017811-AT,6-66017813-66017823-AT,6-66017824-66017834-AT,6-66017836-66017846-AT,6-66017847-66017857-AT,6-66017859-66017869-AT,6-66017869-66017914-GATATATATATG,6-66017870-66017880-AT,6-66017882-66017892-AT,6-66017894-66017904-AT,6-66017924-66017934-AT,6-66017926-66017964-ATATATATGG,6-66017946-66017954-AT,6-66017946-66017994-ATATATATGGATAT,6-66017956-66017968-AT,6-66017970-66017982-AT,6-66017984-66017994-AT,6-66017996-66018008-AT,6-66017998-66018044-ATATATATATGG,6-66018010-66018020-AT,6-66018022-66018032-AT,6-66018034-66018046-AT,6-66018048-66018060-AT,6-66018062-66018074-AT,6-66018076-66018088-AT,6-66018090-66018102-AT,6-66018104-66018116-AT,6-66018104-66018120-ATATATATATATGGAT,6-66018022-66018130-ATATATATATGGAT,6-66018118-66018138-AT,6-66018140-66018150-AT;MOTIFS=ATATATATGG,ATATATATATATGGAT,AT,ATATATATATGGAT,ATATATATATGGATATATATATG,ATATGGATATATATATATGGATATAT,ATATATATATGG,GATATATATATG,ATATATATGGATAT;STRUC=<VC212122>	HPRC,HGSVC,1KG-ONT	No	1.616	Yes	NA,NA	NA	NA
chr6:66017801	205038	INS	87	0.8442	0.6997	5	NA	NA	NA	NA	NA	NA	NA	NA	NA	No	ID=6-66017650-66017660-AT,6-66017662-66017714-ATATGGATATATATATATGGATATAT,6-66017668-66017680-AT,6-66017670-66017694-ATATATATATGG,6-66017682-66017692-AT,6-66017682-66017774-ATATATATATGGAT,6-66017694-66017706-AT,6-66017708-66017720-AT,6-66017722-66017734-AT,6-66017736-66017748-AT,6-66017750-66017762-AT,6-66017764-66017774-AT,6-66017776-66017788-AT,6-66017778-66017893-ATATATATATGGATATATATATG,6-66017790-66017800-AT,6-66017801-66017811-AT,6-66017813-66017823-AT,6-66017824-66017834-AT,6-66017836-66017846-AT,6-66017847-66017857-AT,6-66017859-66017869-AT,6-66017869-66017914-GATATATATATG,6-66017870-66017880-AT,6-66017882-66017892-AT,6-66017894-66017904-AT,6-66017924-66017934-AT,6-66017926-66017964-ATATATATGG,6-66017946-66017954-AT,6-66017946-66017994-ATATATATGGATAT,6-66017956-66017968-AT,6-66017970-66017982-AT,6-66017984-66017994-AT,6-66017996-66018008-AT,6-66017998-66018044-ATATATATATGG,6-66018010-66018020-AT,6-66018022-66018032-AT,6-66018034-66018046-AT,6-66018048-66018060-AT,6-66018062-66018074-AT,6-66018076-66018088-AT,6-66018090-66018102-AT,6-66018104-66018116-AT,6-66018104-66018120-ATATATATATATGGAT,6-66018022-66018130-ATATATATATGGAT,6-66018118-66018138-AT,6-66018140-66018150-AT;MOTIFS=ATATATATGG,ATATATATATATGGAT,AT,ATATATATATGGAT,ATATATATATGGATATATATATG,ATATGGATATATATATATGGATATAT,ATATATATATGG,GATATATATATG,ATATATATGGATAT;STRUC=<VC212122>	HPRC,HGSVC,1KG-ONT	No	1.616	Yes	NA,NA	NA	NA
chr6:66017823	205039	INS	89	0.8405	0.601	6	NA	NA	NA	NA	NA	NA	NA	NA	NA	No	ID=6-66017650-66017660-AT,6-66017662-66017714-ATATGGATATATATATATGGATATAT,6-66017668-66017680-AT,6-66017670-66017694-ATATATATATGG,6-66017682-66017692-AT,6-66017682-66017774-ATATATATATGGAT,6-66017694-66017706-AT,6-66017708-66017720-AT,6-66017722-66017734-AT,6-66017736-66017748-AT,6-66017750-66017762-AT,6-66017764-66017774-AT,6-66017776-66017788-AT,6-66017778-66017893-ATATATATATGGATATATATATG,6-66017790-66017800-AT,6-66017801-66017811-AT,6-66017813-66017823-AT,6-66017824-66017834-AT,6-66017836-66017846-AT,6-66017847-66017857-AT,6-66017859-66017869-AT,6-66017869-66017914-GATATATATATG,6-66017870-66017880-AT,6-66017882-66017892-AT,6-66017894-66017904-AT,6-66017924-66017934-AT,6-66017926-66017964-ATATATATGG,6-66017946-66017954-AT,6-66017946-66017994-ATATATATGGATAT,6-66017956-66017968-AT,6-66017970-66017982-AT,6-66017984-66017994-AT,6-66017996-66018008-AT,6-66017998-66018044-ATATATATATGG,6-66018010-66018020-AT,6-66018022-66018032-AT,6-66018034-66018046-AT,6-66018048-66018060-AT,6-66018062-66018074-AT,6-66018076-66018088-AT,6-66018090-66018102-AT,6-66018104-66018116-AT,6-66018104-66018120-ATATATATATATGGAT,6-66018022-66018130-ATATATATATGGAT,6-66018118-66018138-AT,6-66018140-66018150-AT;MOTIFS=ATATATATGG,ATATATATATATGGAT,AT,ATATATATATGGAT,ATATATATATGGATATATATATG,ATATGGATATATATATATGGATATAT,ATATATATATGG,GATATATATATG,ATATATATGGATAT;STRUC=<VC212122>	HPRC,HGSVC,1KG-ONT	No	1.616	Yes	NA,NA	NA	NA
chr6:66017823	205041	INS	59	0.8925	0.4086	8	NA	NA	NA	NA	NA	NA	NA	NA	NA	No	ID=6-66017650-66017660-AT,6-66017662-66017714-ATATGGATATATATATATGGATATAT,6-66017668-66017680-AT,6-66017670-66017694-ATATATATATGG,6-66017682-66017692-AT,6-66017682-66017774-ATATATATATGGAT,6-66017694-66017706-AT,6-66017708-66017720-AT,6-66017722-66017734-AT,6-66017736-66017748-AT,6-66017750-66017762-AT,6-66017764-66017774-AT,6-66017776-66017788-AT,6-66017778-66017893-ATATATATATGGATATATATATG,6-66017790-66017800-AT,6-66017801-66017811-AT,6-66017813-66017823-AT,6-66017824-66017834-AT,6-66017836-66017846-AT,6-66017847-66017857-AT,6-66017859-66017869-AT,6-66017869-66017914-GATATATATATG,6-66017870-66017880-AT,6-66017882-66017892-AT,6-66017894-66017904-AT,6-66017924-66017934-AT,6-66017926-66017964-ATATATATGG,6-66017946-66017954-AT,6-66017946-66017994-ATATATATGGATAT,6-66017956-66017968-AT,6-66017970-66017982-AT,6-66017984-66017994-AT,6-66017996-66018008-AT,6-66017998-66018044-ATATATATATGG,6-66018010-66018020-AT,6-66018022-66018032-AT,6-66018034-66018046-AT,6-66018048-66018060-AT,6-66018062-66018074-AT,6-66018076-66018088-AT,6-66018090-66018102-AT,6-66018104-66018116-AT,6-66018104-66018120-ATATATATATATGGAT,6-66018022-66018130-ATATATATATGGAT,6-66018118-66018138-AT,6-66018140-66018150-AT;MOTIFS=ATATATATGG,ATATATATATATGGAT,AT,ATATATATATGGAT,ATATATATATGGATATATATATG,ATATGGATATATATATATGGATATAT,ATATATATATGG,GATATATATATG,ATATATATGGATAT;STRUC=<VC212122>	HPRC,HGSVC,1KG-ONT	No	1.616	Yes	NA,NA	NA	NA
chr6:66017823	205040	INS	131	0.8582	0.5285	53	NA	NA	NA	NA	NA	NA	NA	NA	NA	No	ID=6-66017650-66017660-AT,6-66017662-66017714-ATATGGATATATATATATGGATATAT,6-66017668-66017680-AT,6-66017670-66017694-ATATATATATGG,6-66017682-66017692-AT,6-66017682-66017774-ATATATATATGGAT,6-66017694-66017706-AT,6-66017708-66017720-AT,6-66017722-66017734-AT,6-66017736-66017748-AT,6-66017750-66017762-AT,6-66017764-66017774-AT,6-66017776-66017788-AT,6-66017778-66017893-ATATATATATGGATATATATATG,6-66017790-66017800-AT,6-66017801-66017811-AT,6-66017813-66017823-AT,6-66017824-66017834-AT,6-66017836-66017846-AT,6-66017847-66017857-AT,6-66017859-66017869-AT,6-66017869-66017914-GATATATATATG,6-66017870-66017880-AT,6-66017882-66017892-AT,6-66017894-66017904-AT,6-66017924-66017934-AT,6-66017926-66017964-ATATATATGG,6-66017946-66017954-AT,6-66017946-66017994-ATATATATGGATAT,6-66017956-66017968-AT,6-66017970-66017982-AT,6-66017984-66017994-AT,6-66017996-66018008-AT,6-66017998-66018044-ATATATATATGG,6-66018010-66018020-AT,6-66018022-66018032-AT,6-66018034-66018046-AT,6-66018048-66018060-AT,6-66018062-66018074-AT,6-66018076-66018088-AT,6-66018090-66018102-AT,6-66018104-66018116-AT,6-66018104-66018120-ATATATATATATGGAT,6-66018022-66018130-ATATATATATGGAT,6-66018118-66018138-AT,6-66018140-66018150-AT;MOTIFS=ATATATATGG,ATATATATATATGGAT,AT,ATATATATATGGAT,ATATATATATGGATATATATATG,ATATGGATATATATATATGGATATAT,ATATATATATGG,GATATATATATG,ATATATATGGATAT;STRUC=<VC212122>	HPRC,HGSVC	No	1.616	Yes	NA,NA	NA	NA
chr6:66017828	205042	DEL	67	0.8673	0.4759	2	NA	NA	NA	NA	NA	NA	NA	NA	NA	No	ID=6-66017650-66017660-AT,6-66017662-66017714-ATATGGATATATATATATGGATATAT,6-66017668-66017680-AT,6-66017670-66017694-ATATATATATGG,6-66017682-66017692-AT,6-66017682-66017774-ATATATATATGGAT,6-66017694-66017706-AT,6-66017708-66017720-AT,6-66017722-66017734-AT,6-66017736-66017748-AT,6-66017750-66017762-AT,6-66017764-66017774-AT,6-66017776-66017788-AT,6-66017778-66017893-ATATATATATGGATATATATATG,6-66017790-66017800-AT,6-66017801-66017811-AT,6-66017813-66017823-AT,6-66017824-66017834-AT,6-66017836-66017846-AT,6-66017847-66017857-AT,6-66017859-66017869-AT,6-66017869-66017914-GATATATATATG,6-66017870-66017880-AT,6-66017882-66017892-AT,6-66017894-66017904-AT,6-66017924-66017934-AT,6-66017926-66017964-ATATATATGG,6-66017946-66017954-AT,6-66017946-66017994-ATATATATGGATAT,6-66017956-66017968-AT,6-66017970-66017982-AT,6-66017984-66017994-AT,6-66017996-66018008-AT,6-66017998-66018044-ATATATATATGG,6-66018010-66018020-AT,6-66018022-66018032-AT,6-66018034-66018046-AT,6-66018048-66018060-AT,6-66018062-66018074-AT,6-66018076-66018088-AT,6-66018090-66018102-AT,6-66018104-66018116-AT,6-66018104-66018120-ATATATATATATGGAT,6-66018022-66018130-ATATATATATGGAT,6-66018118-66018138-AT,6-66018140-66018150-AT;MOTIFS=ATATATATGG,ATATATATATATGGAT,AT,ATATATATATGGAT,ATATATATATGGATATATATATG,ATATGGATATATATATATGGATATAT,ATATATATATGG,GATATATATATG,ATATATATGGATAT;STRUC=<VC212122>	HPRC,HGSVC,1KG-ONT	No	0.004	No	NA,NA	NA	NA
chr6:66017831	205043	INS	65	0.8283	0.6202	1	NA	NA	NA	NA	NA	NA	NA	NA	NA	No	ID=6-66017650-66017660-AT,6-66017662-66017714-ATATGGATATATATATATGGATATAT,6-66017668-66017680-AT,6-66017670-66017694-ATATATATATGG,6-66017682-66017692-AT,6-66017682-66017774-ATATATATATGGAT,6-66017694-66017706-AT,6-66017708-66017720-AT,6-66017722-66017734-AT,6-66017736-66017748-AT,6-66017750-66017762-AT,6-66017764-66017774-AT,6-66017776-66017788-AT,6-66017778-66017893-ATATATATATGGATATATATATG,6-66017790-66017800-AT,6-66017801-66017811-AT,6-66017813-66017823-AT,6-66017824-66017834-AT,6-66017836-66017846-AT,6-66017847-66017857-AT,6-66017859-66017869-AT,6-66017869-66017914-GATATATATATG,6-66017870-66017880-AT,6-66017882-66017892-AT,6-66017894-66017904-AT,6-66017924-66017934-AT,6-66017926-66017964-ATATATATGG,6-66017946-66017954-AT,6-66017946-66017994-ATATATATGGATAT,6-66017956-66017968-AT,6-66017970-66017982-AT,6-66017984-66017994-AT,6-66017996-66018008-AT,6-66017998-66018044-ATATATATATGG,6-66018010-66018020-AT,6-66018022-66018032-AT,6-66018034-66018046-AT,6-66018048-66018060-AT,6-66018062-66018074-AT,6-66018076-66018088-AT,6-66018090-66018102-AT,6-66018104-66018116-AT,6-66018104-66018120-ATATATATATATGGAT,6-66018022-66018130-ATATATATATGGAT,6-66018118-66018138-AT,6-66018140-66018150-AT;MOTIFS=ATATATATGG,ATATATATATATGGAT,AT,ATATATATATGGAT,ATATATATATGGATATATATATG,ATATGGATATATATATATGGATATAT,ATATATATATGG,GATATATATATG,ATATATATGGATAT;STRUC=<VC212122>	HPRC,HGSVC,1KG-ONT	No	1.616	No	NA,NA	NA	NA
chr6:66017838	205044	DEL	56	0.974	0.1207	24	NA	NA	NA	NA	NA	NA	NA	NA	NA	No	ID=6-66017650-66017660-AT,6-66017662-66017714-ATATGGATATATATATATGGATATAT,6-66017668-66017680-AT,6-66017670-66017694-ATATATATATGG,6-66017682-66017692-AT,6-66017682-66017774-ATATATATATGGAT,6-66017694-66017706-AT,6-66017708-66017720-AT,6-66017722-66017734-AT,6-66017736-66017748-AT,6-66017750-66017762-AT,6-66017764-66017774-AT,6-66017776-66017788-AT,6-66017778-66017893-ATATATATATGGATATATATATG,6-66017790-66017800-AT,6-66017801-66017811-AT,6-66017813-66017823-AT,6-66017824-66017834-AT,6-66017836-66017846-AT,6-66017847-66017857-AT,6-66017859-66017869-AT,6-66017869-66017914-GATATATATATG,6-66017870-66017880-AT,6-66017882-66017892-AT,6-66017894-66017904-AT,6-66017924-66017934-AT,6-66017926-66017964-ATATATATGG,6-66017946-66017954-AT,6-66017946-66017994-ATATATATGGATAT,6-66017956-66017968-AT,6-66017970-66017982-AT,6-66017984-66017994-AT,6-66017996-66018008-AT,6-66017998-66018044-ATATATATATGG,6-66018010-66018020-AT,6-66018022-66018032-AT,6-66018034-66018046-AT,6-66018048-66018060-AT,6-66018062-66018074-AT,6-66018076-66018088-AT,6-66018090-66018102-AT,6-66018104-66018116-AT,6-66018104-66018120-ATATATATATATGGAT,6-66018022-66018130-ATATATATATGGAT,6-66018118-66018138-AT,6-66018140-66018150-AT;MOTIFS=ATATATATGG,ATATATATATATGGAT,AT,ATATATATATGGAT,ATATATATATGGATATATATATG,ATATGGATATATATATATGGATATAT,ATATATATATGG,GATATATATATG,ATATATATGGATAT;STRUC=<VC212122>	HPRC,HGSVC,1KG-ONT	No	0.005	Yes	NA,NA	NA	NA
chr6:66017847	205045	INS	53	0.9478	0.2213	9	NA	NA	NA	NA	NA	NA	NA	NA	NA	No	ID=6-66017650-66017660-AT,6-66017662-66017714-ATATGGATATATATATATGGATATAT,6-66017668-66017680-AT,6-66017670-66017694-ATATATATATGG,6-66017682-66017692-AT,6-66017682-66017774-ATATATATATGGAT,6-66017694-66017706-AT,6-66017708-66017720-AT,6-66017722-66017734-AT,6-66017736-66017748-AT,6-66017750-66017762-AT,6-66017764-66017774-AT,6-66017776-66017788-AT,6-66017778-66017893-ATATATATATGGATATATATATG,6-66017790-66017800-AT,6-66017801-66017811-AT,6-66017813-66017823-AT,6-66017824-66017834-AT,6-66017836-66017846-AT,6-66017847-66017857-AT,6-66017859-66017869-AT,6-66017869-66017914-GATATATATATG,6-66017870-66017880-AT,6-66017882-66017892-AT,6-66017894-66017904-AT,6-66017924-66017934-AT,6-66017926-66017964-ATATATATGG,6-66017946-66017954-AT,6-66017946-66017994-ATATATATGGATAT,6-66017956-66017968-AT,6-66017970-66017982-AT,6-66017984-66017994-AT,6-66017996-66018008-AT,6-66017998-66018044-ATATATATATGG,6-66018010-66018020-AT,6-66018022-66018032-AT,6-66018034-66018046-AT,6-66018048-66018060-AT,6-66018062-66018074-AT,6-66018076-66018088-AT,6-66018090-66018102-AT,6-66018104-66018116-AT,6-66018104-66018120-ATATATATATATGGAT,6-66018022-66018130-ATATATATATGGAT,6-66018118-66018138-AT,6-66018140-66018150-AT;MOTIFS=ATATATATGG,ATATATATATATGGAT,AT,ATATATATATGGAT,ATATATATATGGATATATATATG,ATATGGATATATATATATGGATATAT,ATATATATATGG,GATATATATATG,ATATATATGGATAT;STRUC=<VC212122>	HPRC,HGSVC,1KG-ONT	No	4.225	No	NA,NA	NA	NA
chr6:66017869	205046	INS	69	0.8474	0.5518	3	NA	NA	NA	NA	NA	NA	NA	NA	NA	No	ID=6-66017650-66017660-AT,6-66017662-66017714-ATATGGATATATATATATGGATATAT,6-66017668-66017680-AT,6-66017670-66017694-ATATATATATGG,6-66017682-66017692-AT,6-66017682-66017774-ATATATATATGGAT,6-66017694-66017706-AT,6-66017708-66017720-AT,6-66017722-66017734-AT,6-66017736-66017748-AT,6-66017750-66017762-AT,6-66017764-66017774-AT,6-66017776-66017788-AT,6-66017778-66017893-ATATATATATGGATATATATATG,6-66017790-66017800-AT,6-66017801-66017811-AT,6-66017813-66017823-AT,6-66017824-66017834-AT,6-66017836-66017846-AT,6-66017847-66017857-AT,6-66017859-66017869-AT,6-66017869-66017914-GATATATATATG,6-66017870-66017880-AT,6-66017882-66017892-AT,6-66017894-66017904-AT,6-66017924-66017934-AT,6-66017926-66017964-ATATATATGG,6-66017946-66017954-AT,6-66017946-66017994-ATATATATGGATAT,6-66017956-66017968-AT,6-66017970-66017982-AT,6-66017984-66017994-AT,6-66017996-66018008-AT,6-66017998-66018044-ATATATATATGG,6-66018010-66018020-AT,6-66018022-66018032-AT,6-66018034-66018046-AT,6-66018048-66018060-AT,6-66018062-66018074-AT,6-66018076-66018088-AT,6-66018090-66018102-AT,6-66018104-66018116-AT,6-66018104-66018120-ATATATATATATGGAT,6-66018022-66018130-ATATATATATGGAT,6-66018118-66018138-AT,6-66018140-66018150-AT;MOTIFS=ATATATATGG,ATATATATATATGGAT,AT,ATATATATATGGAT,ATATATATATGGATATATATATG,ATATGGATATATATATATGGATATAT,ATATATATATGG,GATATATATATG,ATATATATGGATAT;STRUC=<VC212122>	HPRC,HGSVC,1KG-ONT	No	4.225	Yes	NA,NA	NA	NA
chr6:66017894	205047	DEL	78	0.8905	0.5471	5	NA	NA	NA	NA	NA	NA	NA	NA	NA	No	ID=6-66017650-66017660-AT,6-66017662-66017714-ATATGGATATATATATATGGATATAT,6-66017668-66017680-AT,6-66017670-66017694-ATATATATATGG,6-66017682-66017692-AT,6-66017682-66017774-ATATATATATGGAT,6-66017694-66017706-AT,6-66017708-66017720-AT,6-66017722-66017734-AT,6-66017736-66017748-AT,6-66017750-66017762-AT,6-66017764-66017774-AT,6-66017776-66017788-AT,6-66017778-66017893-ATATATATATGGATATATATATG,6-66017790-66017800-AT,6-66017801-66017811-AT,6-66017813-66017823-AT,6-66017824-66017834-AT,6-66017836-66017846-AT,6-66017847-66017857-AT,6-66017859-66017869-AT,6-66017869-66017914-GATATATATATG,6-66017870-66017880-AT,6-66017882-66017892-AT,6-66017894-66017904-AT,6-66017924-66017934-AT,6-66017926-66017964-ATATATATGG,6-66017946-66017954-AT,6-66017946-66017994-ATATATATGGATAT,6-66017956-66017968-AT,6-66017970-66017982-AT,6-66017984-66017994-AT,6-66017996-66018008-AT,6-66017998-66018044-ATATATATATGG,6-66018010-66018020-AT,6-66018022-66018032-AT,6-66018034-66018046-AT,6-66018048-66018060-AT,6-66018062-66018074-AT,6-66018076-66018088-AT,6-66018090-66018102-AT,6-66018104-66018116-AT,6-66018104-66018120-ATATATATATATGGAT,6-66018022-66018130-ATATATATATGGAT,6-66018118-66018138-AT,6-66018140-66018150-AT;MOTIFS=ATATATATGG,ATATATATATATGGAT,AT,ATATATATATGGAT,ATATATATATGGATATATATATG,ATATGGATATATATATATGGATATAT,ATATATATATGG,GATATATATATG,ATATATATGGATAT;STRUC=<VC212122>	HPRC,HGSVC,1KG-ONT	No	0.037	Yes	NA,NA	NA	NA
chr6:66017906	205048	DEL	66	0.8482	0.5494	26	NA	NA	NA	NA	NA	NA	NA	NA	NA	No	ID=6-66017650-66017660-AT,6-66017662-66017714-ATATGGATATATATATATGGATATAT,6-66017668-66017680-AT,6-66017670-66017694-ATATATATATGG,6-66017682-66017692-AT,6-66017682-66017774-ATATATATATGGAT,6-66017694-66017706-AT,6-66017708-66017720-AT,6-66017722-66017734-AT,6-66017736-66017748-AT,6-66017750-66017762-AT,6-66017764-66017774-AT,6-66017776-66017788-AT,6-66017778-66017893-ATATATATATGGATATATATATG,6-66017790-66017800-AT,6-66017801-66017811-AT,6-66017813-66017823-AT,6-66017824-66017834-AT,6-66017836-66017846-AT,6-66017847-66017857-AT,6-66017859-66017869-AT,6-66017869-66017914-GATATATATATG,6-66017870-66017880-AT,6-66017882-66017892-AT,6-66017894-66017904-AT,6-66017924-66017934-AT,6-66017926-66017964-ATATATATGG,6-66017946-66017954-AT,6-66017946-66017994-ATATATATGGATAT,6-66017956-66017968-AT,6-66017970-66017982-AT,6-66017984-66017994-AT,6-66017996-66018008-AT,6-66017998-66018044-ATATATATATGG,6-66018010-66018020-AT,6-66018022-66018032-AT,6-66018034-66018046-AT,6-66018048-66018060-AT,6-66018062-66018074-AT,6-66018076-66018088-AT,6-66018090-66018102-AT,6-66018104-66018116-AT,6-66018104-66018120-ATATATATATATGGAT,6-66018022-66018130-ATATATATATGGAT,6-66018118-66018138-AT,6-66018140-66018150-AT;MOTIFS=ATATATATGG,ATATATATATATGGAT,AT,ATATATATATGGAT,ATATATATATGGATATATATATG,ATATGGATATATATATATGGATATAT,ATATATATATGG,GATATATATATG,ATATATATGGATAT;STRUC=<VC212122>	HPRC,HGSVC,1KG-ONT	No	0.003	Yes	NA,NA	NA	NA
chr6:66017946	205050	DEL	68	0.8021	0.6892	18	NA	NA	NA	NA	NA	NA	NA	NA	NA	No	ID=6-66017650-66017660-AT,6-66017662-66017714-ATATGGATATATATATATGGATATAT,6-66017668-66017680-AT,6-66017670-66017694-ATATATATATGG,6-66017682-66017692-AT,6-66017682-66017774-ATATATATATGGAT,6-66017694-66017706-AT,6-66017708-66017720-AT,6-66017722-66017734-AT,6-66017736-66017748-AT,6-66017750-66017762-AT,6-66017764-66017774-AT,6-66017776-66017788-AT,6-66017778-66017893-ATATATATATGGATATATATATG,6-66017790-66017800-AT,6-66017801-66017811-AT,6-66017813-66017823-AT,6-66017824-66017834-AT,6-66017836-66017846-AT,6-66017847-66017857-AT,6-66017859-66017869-AT,6-66017869-66017914-GATATATATATG,6-66017870-66017880-AT,6-66017882-66017892-AT,6-66017894-66017904-AT,6-66017924-66017934-AT,6-66017926-66017964-ATATATATGG,6-66017946-66017954-AT,6-66017946-66017994-ATATATATGGATAT,6-66017956-66017968-AT,6-66017970-66017982-AT,6-66017984-66017994-AT,6-66017996-66018008-AT,6-66017998-66018044-ATATATATATGG,6-66018010-66018020-AT,6-66018022-66018032-AT,6-66018034-66018046-AT,6-66018048-66018060-AT,6-66018062-66018074-AT,6-66018076-66018088-AT,6-66018090-66018102-AT,6-66018104-66018116-AT,6-66018104-66018120-ATATATATATATGGAT,6-66018022-66018130-ATATATATATGGAT,6-66018118-66018138-AT,6-66018140-66018150-AT;MOTIFS=ATATATATGG,ATATATATATATGGAT,AT,ATATATATATGGAT,ATATATATATGGATATATATATG,ATATGGATATATATATATGGATATAT,ATATATATATGG,GATATATATATG,ATATATATGGATAT;STRUC=<VC212122>	HPRC,HGSVC,1KG-ONT	No	0.003	Yes	NA,NA	NA	NA
chr6:66017958	205051	DEL	52	0.8375	0.581	26	NA	NA	NA	NA	NA	NA	NA	NA	NA	No	ID=6-66017650-66017660-AT,6-66017662-66017714-ATATGGATATATATATATGGATATAT,6-66017668-66017680-AT,6-66017670-66017694-ATATATATATGG,6-66017682-66017692-AT,6-66017682-66017774-ATATATATATGGAT,6-66017694-66017706-AT,6-66017708-66017720-AT,6-66017722-66017734-AT,6-66017736-66017748-AT,6-66017750-66017762-AT,6-66017764-66017774-AT,6-66017776-66017788-AT,6-66017778-66017893-ATATATATATGGATATATATATG,6-66017790-66017800-AT,6-66017801-66017811-AT,6-66017813-66017823-AT,6-66017824-66017834-AT,6-66017836-66017846-AT,6-66017847-66017857-AT,6-66017859-66017869-AT,6-66017869-66017914-GATATATATATG,6-66017870-66017880-AT,6-66017882-66017892-AT,6-66017894-66017904-AT,6-66017924-66017934-AT,6-66017926-66017964-ATATATATGG,6-66017946-66017954-AT,6-66017946-66017994-ATATATATGGATAT,6-66017956-66017968-AT,6-66017970-66017982-AT,6-66017984-66017994-AT,6-66017996-66018008-AT,6-66017998-66018044-ATATATATATGG,6-66018010-66018020-AT,6-66018022-66018032-AT,6-66018034-66018046-AT,6-66018048-66018060-AT,6-66018062-66018074-AT,6-66018076-66018088-AT,6-66018090-66018102-AT,6-66018104-66018116-AT,6-66018104-66018120-ATATATATATATGGAT,6-66018022-66018130-ATATATATATGGAT,6-66018118-66018138-AT,6-66018140-66018150-AT;MOTIFS=ATATATATGG,ATATATATATATGGAT,AT,ATATATATATGGAT,ATATATATATGGATATATATATG,ATATGGATATATATATATGGATATAT,ATATATATATGG,GATATATATATG,ATATATATGGATAT;STRUC=<VC212122>	HPRC,HGSVC,1KG-ONT	No	0.017	No	NA,NA	NA	NA
chr6:66017962	205052	DEL	86	0.8851	0.387	53	NA	NA	NA	NA	NA	NA	NA	NA	NA	No	ID=6-66017650-66017660-AT,6-66017662-66017714-ATATGGATATATATATATGGATATAT,6-66017668-66017680-AT,6-66017670-66017694-ATATATATATGG,6-66017682-66017692-AT,6-66017682-66017774-ATATATATATGGAT,6-66017694-66017706-AT,6-66017708-66017720-AT,6-66017722-66017734-AT,6-66017736-66017748-AT,6-66017750-66017762-AT,6-66017764-66017774-AT,6-66017776-66017788-AT,6-66017778-66017893-ATATATATATGGATATATATATG,6-66017790-66017800-AT,6-66017801-66017811-AT,6-66017813-66017823-AT,6-66017824-66017834-AT,6-66017836-66017846-AT,6-66017847-66017857-AT,6-66017859-66017869-AT,6-66017869-66017914-GATATATATATG,6-66017870-66017880-AT,6-66017882-66017892-AT,6-66017894-66017904-AT,6-66017924-66017934-AT,6-66017926-66017964-ATATATATGG,6-66017946-66017954-AT,6-66017946-66017994-ATATATATGGATAT,6-66017956-66017968-AT,6-66017970-66017982-AT,6-66017984-66017994-AT,6-66017996-66018008-AT,6-66017998-66018044-ATATATATATGG,6-66018010-66018020-AT,6-66018022-66018032-AT,6-66018034-66018046-AT,6-66018048-66018060-AT,6-66018062-66018074-AT,6-66018076-66018088-AT,6-66018090-66018102-AT,6-66018104-66018116-AT,6-66018104-66018120-ATATATATATATGGAT,6-66018022-66018130-ATATATATATGGAT,6-66018118-66018138-AT,6-66018140-66018150-AT;MOTIFS=ATATATATGG,ATATATATATATGGAT,AT,ATATATATATGGAT,ATATATATATGGATATATATATG,ATATGGATATATATATATGGATATAT,ATATATATATGG,GATATATATATG,ATATATATGGATAT;STRUC=<VC212122>	HPRC,HGSVC,1KG-ONT	No	0.026	Yes	NA,NA	NA	NA
chr6:66017964	205053	DEL	58	0.832	0.6233	3	NA	NA	NA	NA	NA	NA	NA	NA	NA	No	ID=6-66017650-66017660-AT,6-66017662-66017714-ATATGGATATATATATATGGATATAT,6-66017668-66017680-AT,6-66017670-66017694-ATATATATATGG,6-66017682-66017692-AT,6-66017682-66017774-ATATATATATGGAT,6-66017694-66017706-AT,6-66017708-66017720-AT,6-66017722-66017734-AT,6-66017736-66017748-AT,6-66017750-66017762-AT,6-66017764-66017774-AT,6-66017776-66017788-AT,6-66017778-66017893-ATATATATATGGATATATATATG,6-66017790-66017800-AT,6-66017801-66017811-AT,6-66017813-66017823-AT,6-66017824-66017834-AT,6-66017836-66017846-AT,6-66017847-66017857-AT,6-66017859-66017869-AT,6-66017869-66017914-GATATATATATG,6-66017870-66017880-AT,6-66017882-66017892-AT,6-66017894-66017904-AT,6-66017924-66017934-AT,6-66017926-66017964-ATATATATGG,6-66017946-66017954-AT,6-66017946-66017994-ATATATATGGATAT,6-66017956-66017968-AT,6-66017970-66017982-AT,6-66017984-66017994-AT,6-66017996-66018008-AT,6-66017998-66018044-ATATATATATGG,6-66018010-66018020-AT,6-66018022-66018032-AT,6-66018034-66018046-AT,6-66018048-66018060-AT,6-66018062-66018074-AT,6-66018076-66018088-AT,6-66018090-66018102-AT,6-66018104-66018116-AT,6-66018104-66018120-ATATATATATATGGAT,6-66018022-66018130-ATATATATATGGAT,6-66018118-66018138-AT,6-66018140-66018150-AT;MOTIFS=ATATATATGG,ATATATATATATGGAT,AT,ATATATATATGGAT,ATATATATATGGATATATATATG,ATATGGATATATATATATGGATATAT,ATATATATATGG,GATATATATATG,ATATATATGGATAT;STRUC=<VC212122>	HPRC,HGSVC,1KG-ONT	No	0.019	No	NA,NA	NA	NA
chr6:66017964	205054	DEL	72	0.8503	0.563	12	NA	NA	NA	NA	NA	NA	NA	NA	NA	No	ID=6-66017650-66017660-AT,6-66017662-66017714-ATATGGATATATATATATGGATATAT,6-66017668-66017680-AT,6-66017670-66017694-ATATATATATGG,6-66017682-66017692-AT,6-66017682-66017774-ATATATATATGGAT,6-66017694-66017706-AT,6-66017708-66017720-AT,6-66017722-66017734-AT,6-66017736-66017748-AT,6-66017750-66017762-AT,6-66017764-66017774-AT,6-66017776-66017788-AT,6-66017778-66017893-ATATATATATGGATATATATATG,6-66017790-66017800-AT,6-66017801-66017811-AT,6-66017813-66017823-AT,6-66017824-66017834-AT,6-66017836-66017846-AT,6-66017847-66017857-AT,6-66017859-66017869-AT,6-66017869-66017914-GATATATATATG,6-66017870-66017880-AT,6-66017882-66017892-AT,6-66017894-66017904-AT,6-66017924-66017934-AT,6-66017926-66017964-ATATATATGG,6-66017946-66017954-AT,6-66017946-66017994-ATATATATGGATAT,6-66017956-66017968-AT,6-66017970-66017982-AT,6-66017984-66017994-AT,6-66017996-66018008-AT,6-66017998-66018044-ATATATATATGG,6-66018010-66018020-AT,6-66018022-66018032-AT,6-66018034-66018046-AT,6-66018048-66018060-AT,6-66018062-66018074-AT,6-66018076-66018088-AT,6-66018090-66018102-AT,6-66018104-66018116-AT,6-66018104-66018120-ATATATATATATGGAT,6-66018022-66018130-ATATATATATGGAT,6-66018118-66018138-AT,6-66018140-66018150-AT;MOTIFS=ATATATATGG,ATATATATATATGGAT,AT,ATATATATATGGAT,ATATATATATGGATATATATATG,ATATGGATATATATATATGGATATAT,ATATATATATGG,GATATATATATG,ATATATATGGATAT;STRUC=<VC212122>	HPRC,HGSVC,1KG-ONT	No	0.025	Yes	NA,NA	NA	NA
chr6:66017970	205055	DEL	96	0.8479	0.5515	53	NA	NA	NA	NA	NA	NA	NA	NA	NA	No	ID=6-66017650-66017660-AT,6-66017662-66017714-ATATGGATATATATATATGGATATAT,6-66017668-66017680-AT,6-66017670-66017694-ATATATATATGG,6-66017682-66017692-AT,6-66017682-66017774-ATATATATATGGAT,6-66017694-66017706-AT,6-66017708-66017720-AT,6-66017722-66017734-AT,6-66017736-66017748-AT,6-66017750-66017762-AT,6-66017764-66017774-AT,6-66017776-66017788-AT,6-66017778-66017893-ATATATATATGGATATATATATG,6-66017790-66017800-AT,6-66017801-66017811-AT,6-66017813-66017823-AT,6-66017824-66017834-AT,6-66017836-66017846-AT,6-66017847-66017857-AT,6-66017859-66017869-AT,6-66017869-66017914-GATATATATATG,6-66017870-66017880-AT,6-66017882-66017892-AT,6-66017894-66017904-AT,6-66017924-66017934-AT,6-66017926-66017964-ATATATATGG,6-66017946-66017954-AT,6-66017946-66017994-ATATATATGGATAT,6-66017956-66017968-AT,6-66017970-66017982-AT,6-66017984-66017994-AT,6-66017996-66018008-AT,6-66017998-66018044-ATATATATATGG,6-66018010-66018020-AT,6-66018022-66018032-AT,6-66018034-66018046-AT,6-66018048-66018060-AT,6-66018062-66018074-AT,6-66018076-66018088-AT,6-66018090-66018102-AT,6-66018104-66018116-AT,6-66018104-66018120-ATATATATATATGGAT,6-66018022-66018130-ATATATATATGGAT,6-66018118-66018138-AT,6-66018140-66018150-AT;MOTIFS=ATATATATGG,ATATATATATATGGAT,AT,ATATATATATGGAT,ATATATATATGGATATATATATG,ATATGGATATATATATATGGATATAT,ATATATATATGG,GATATATATATG,ATATATATGGATAT;STRUC=<VC212122>	HPRC,HGSVC,1KG-ONT	No	0.048	Yes	NA,NA	NA	NA
chr6:66017972	205056	DEL	118	0.8919	0.4192	13	NA	NA	NA	NA	NA	NA	NA	NA	NA	No	ID=6-66017650-66017660-AT,6-66017662-66017714-ATATGGATATATATATATGGATATAT,6-66017668-66017680-AT,6-66017670-66017694-ATATATATATGG,6-66017682-66017692-AT,6-66017682-66017774-ATATATATATGGAT,6-66017694-66017706-AT,6-66017708-66017720-AT,6-66017722-66017734-AT,6-66017736-66017748-AT,6-66017750-66017762-AT,6-66017764-66017774-AT,6-66017776-66017788-AT,6-66017778-66017893-ATATATATATGGATATATATATG,6-66017790-66017800-AT,6-66017801-66017811-AT,6-66017813-66017823-AT,6-66017824-66017834-AT,6-66017836-66017846-AT,6-66017847-66017857-AT,6-66017859-66017869-AT,6-66017869-66017914-GATATATATATG,6-66017870-66017880-AT,6-66017882-66017892-AT,6-66017894-66017904-AT,6-66017924-66017934-AT,6-66017926-66017964-ATATATATGG,6-66017946-66017954-AT,6-66017946-66017994-ATATATATGGATAT,6-66017956-66017968-AT,6-66017970-66017982-AT,6-66017984-66017994-AT,6-66017996-66018008-AT,6-66017998-66018044-ATATATATATGG,6-66018010-66018020-AT,6-66018022-66018032-AT,6-66018034-66018046-AT,6-66018048-66018060-AT,6-66018062-66018074-AT,6-66018076-66018088-AT,6-66018090-66018102-AT,6-66018104-66018116-AT,6-66018104-66018120-ATATATATATATGGAT,6-66018022-66018130-ATATATATATGGAT,6-66018118-66018138-AT,6-66018140-66018150-AT;MOTIFS=ATATATATGG,ATATATATATATGGAT,AT,ATATATATATGGAT,ATATATATATGGATATATATATG,ATATGGATATATATATATGGATATAT,ATATATATATGG,GATATATATATG,ATATATATGGATAT;STRUC=<VC212122>	HPRC,HGSVC,1KG-ONT	No	0.017	Yes	NA,NA	NA	NA
chr6:66017982	205057	INS	50	0.7996	0.6838	112	NA	NA	NA	NA	NA	NA	NA	NA	NA	No	ID=6-66017650-66017660-AT,6-66017662-66017714-ATATGGATATATATATATGGATATAT,6-66017668-66017680-AT,6-66017670-66017694-ATATATATATGG,6-66017682-66017692-AT,6-66017682-66017774-ATATATATATGGAT,6-66017694-66017706-AT,6-66017708-66017720-AT,6-66017722-66017734-AT,6-66017736-66017748-AT,6-66017750-66017762-AT,6-66017764-66017774-AT,6-66017776-66017788-AT,6-66017778-66017893-ATATATATATGGATATATATATG,6-66017790-66017800-AT,6-66017801-66017811-AT,6-66017813-66017823-AT,6-66017824-66017834-AT,6-66017836-66017846-AT,6-66017847-66017857-AT,6-66017859-66017869-AT,6-66017869-66017914-GATATATATATG,6-66017870-66017880-AT,6-66017882-66017892-AT,6-66017894-66017904-AT,6-66017924-66017934-AT,6-66017926-66017964-ATATATATGG,6-66017946-66017954-AT,6-66017946-66017994-ATATATATGGATAT,6-66017956-66017968-AT,6-66017970-66017982-AT,6-66017984-66017994-AT,6-66017996-66018008-AT,6-66017998-66018044-ATATATATATGG,6-66018010-66018020-AT,6-66018022-66018032-AT,6-66018034-66018046-AT,6-66018048-66018060-AT,6-66018062-66018074-AT,6-66018076-66018088-AT,6-66018090-66018102-AT,6-66018104-66018116-AT,6-66018104-66018120-ATATATATATATGGAT,6-66018022-66018130-ATATATATATGGAT,6-66018118-66018138-AT,6-66018140-66018150-AT;MOTIFS=ATATATATGG,ATATATATATATGGAT,AT,ATATATATATGGAT,ATATATATATGGATATATATATG,ATATGGATATATATATATGGATATAT,ATATATATATGG,GATATATATATG,ATATATATGGATAT;STRUC=<VC212122>	HPRC,HGSVC	No	1.616	Yes	NA,NA	NA	NA
chr6:66017998	205058	INS	64	0.8019	0.6878	5	NA	NA	NA	NA	NA	NA	NA	NA	NA	No	ID=6-66017650-66017660-AT,6-66017662-66017714-ATATGGATATATATATATGGATATAT,6-66017668-66017680-AT,6-66017670-66017694-ATATATATATGG,6-66017682-66017692-AT,6-66017682-66017774-ATATATATATGGAT,6-66017694-66017706-AT,6-66017708-66017720-AT,6-66017722-66017734-AT,6-66017736-66017748-AT,6-66017750-66017762-AT,6-66017764-66017774-AT,6-66017776-66017788-AT,6-66017778-66017893-ATATATATATGGATATATATATG,6-66017790-66017800-AT,6-66017801-66017811-AT,6-66017813-66017823-AT,6-66017824-66017834-AT,6-66017836-66017846-AT,6-66017847-66017857-AT,6-66017859-66017869-AT,6-66017869-66017914-GATATATATATG,6-66017870-66017880-AT,6-66017882-66017892-AT,6-66017894-66017904-AT,6-66017924-66017934-AT,6-66017926-66017964-ATATATATGG,6-66017946-66017954-AT,6-66017946-66017994-ATATATATGGATAT,6-66017956-66017968-AT,6-66017970-66017982-AT,6-66017984-66017994-AT,6-66017996-66018008-AT,6-66017998-66018044-ATATATATATGG,6-66018010-66018020-AT,6-66018022-66018032-AT,6-66018034-66018046-AT,6-66018048-66018060-AT,6-66018062-66018074-AT,6-66018076-66018088-AT,6-66018090-66018102-AT,6-66018104-66018116-AT,6-66018104-66018120-ATATATATATATGGAT,6-66018022-66018130-ATATATATATGGAT,6-66018118-66018138-AT,6-66018140-66018150-AT;MOTIFS=ATATATATGG,ATATATATATATGGAT,AT,ATATATATATGGAT,ATATATATATGGATATATATATG,ATATGGATATATATATATGGATATAT,ATATATATATGG,GATATATATATG,ATATATATGGATAT;STRUC=<VC212122>	HPRC,HGSVC,1KG-ONT	No	1.616	No	NA,NA	NA	NA
chr6:66018010	205059	INS	62	0.8391	0.6227	2	NA	NA	NA	NA	NA	NA	NA	NA	NA	No	ID=6-66017650-66017660-AT,6-66017662-66017714-ATATGGATATATATATATGGATATAT,6-66017668-66017680-AT,6-66017670-66017694-ATATATATATGG,6-66017682-66017692-AT,6-66017682-66017774-ATATATATATGGAT,6-66017694-66017706-AT,6-66017708-66017720-AT,6-66017722-66017734-AT,6-66017736-66017748-AT,6-66017750-66017762-AT,6-66017764-66017774-AT,6-66017776-66017788-AT,6-66017778-66017893-ATATATATATGGATATATATATG,6-66017790-66017800-AT,6-66017801-66017811-AT,6-66017813-66017823-AT,6-66017824-66017834-AT,6-66017836-66017846-AT,6-66017847-66017857-AT,6-66017859-66017869-AT,6-66017869-66017914-GATATATATATG,6-66017870-66017880-AT,6-66017882-66017892-AT,6-66017894-66017904-AT,6-66017924-66017934-AT,6-66017926-66017964-ATATATATGG,6-66017946-66017954-AT,6-66017946-66017994-ATATATATGGATAT,6-66017956-66017968-AT,6-66017970-66017982-AT,6-66017984-66017994-AT,6-66017996-66018008-AT,6-66017998-66018044-ATATATATATGG,6-66018010-66018020-AT,6-66018022-66018032-AT,6-66018034-66018046-AT,6-66018048-66018060-AT,6-66018062-66018074-AT,6-66018076-66018088-AT,6-66018090-66018102-AT,6-66018104-66018116-AT,6-66018104-66018120-ATATATATATATGGAT,6-66018022-66018130-ATATATATATGGAT,6-66018118-66018138-AT,6-66018140-66018150-AT;MOTIFS=ATATATATGG,ATATATATATATGGAT,AT,ATATATATATGGAT,ATATATATATGGATATATATATG,ATATGGATATATATATATGGATATAT,ATATATATATGG,GATATATATATG,ATATATATGGATAT;STRUC=<VC212122>	HPRC,HGSVC,1KG-ONT	No	1.616	Yes	NA,NA	NA	NA
chr6:66018010	205060	INS	76	0.8364	0.6338	8	NA	NA	NA	NA	NA	NA	NA	NA	NA	No	ID=6-66017650-66017660-AT,6-66017662-66017714-ATATGGATATATATATATGGATATAT,6-66017668-66017680-AT,6-66017670-66017694-ATATATATATGG,6-66017682-66017692-AT,6-66017682-66017774-ATATATATATGGAT,6-66017694-66017706-AT,6-66017708-66017720-AT,6-66017722-66017734-AT,6-66017736-66017748-AT,6-66017750-66017762-AT,6-66017764-66017774-AT,6-66017776-66017788-AT,6-66017778-66017893-ATATATATATGGATATATATATG,6-66017790-66017800-AT,6-66017801-66017811-AT,6-66017813-66017823-AT,6-66017824-66017834-AT,6-66017836-66017846-AT,6-66017847-66017857-AT,6-66017859-66017869-AT,6-66017869-66017914-GATATATATATG,6-66017870-66017880-AT,6-66017882-66017892-AT,6-66017894-66017904-AT,6-66017924-66017934-AT,6-66017926-66017964-ATATATATGG,6-66017946-66017954-AT,6-66017946-66017994-ATATATATGGATAT,6-66017956-66017968-AT,6-66017970-66017982-AT,6-66017984-66017994-AT,6-66017996-66018008-AT,6-66017998-66018044-ATATATATATGG,6-66018010-66018020-AT,6-66018022-66018032-AT,6-66018034-66018046-AT,6-66018048-66018060-AT,6-66018062-66018074-AT,6-66018076-66018088-AT,6-66018090-66018102-AT,6-66018104-66018116-AT,6-66018104-66018120-ATATATATATATGGAT,6-66018022-66018130-ATATATATATGGAT,6-66018118-66018138-AT,6-66018140-66018150-AT;MOTIFS=ATATATATGG,ATATATATATATGGAT,AT,ATATATATATGGAT,ATATATATATGGATATATATATG,ATATGGATATATATATATGGATATAT,ATATATATATGG,GATATATATATG,ATATATATGGATAT;STRUC=<VC212122>	HPRC,HGSVC,1KG-ONT	No	1.616	Yes	NA,NA	NA	NA
chr6:66018010	205061	INS	166	0.827	0.6935	44	NA	NA	NA	NA	NA	NA	NA	NA	NA	No	ID=6-66017650-66017660-AT,6-66017662-66017714-ATATGGATATATATATATGGATATAT,6-66017668-66017680-AT,6-66017670-66017694-ATATATATATGG,6-66017682-66017692-AT,6-66017682-66017774-ATATATATATGGAT,6-66017694-66017706-AT,6-66017708-66017720-AT,6-66017722-66017734-AT,6-66017736-66017748-AT,6-66017750-66017762-AT,6-66017764-66017774-AT,6-66017776-66017788-AT,6-66017778-66017893-ATATATATATGGATATATATATG,6-66017790-66017800-AT,6-66017801-66017811-AT,6-66017813-66017823-AT,6-66017824-66017834-AT,6-66017836-66017846-AT,6-66017847-66017857-AT,6-66017859-66017869-AT,6-66017869-66017914-GATATATATATG,6-66017870-66017880-AT,6-66017882-66017892-AT,6-66017894-66017904-AT,6-66017924-66017934-AT,6-66017926-66017964-ATATATATGG,6-66017946-66017954-AT,6-66017946-66017994-ATATATATGGATAT,6-66017956-66017968-AT,6-66017970-66017982-AT,6-66017984-66017994-AT,6-66017996-66018008-AT,6-66017998-66018044-ATATATATATGG,6-66018010-66018020-AT,6-66018022-66018032-AT,6-66018034-66018046-AT,6-66018048-66018060-AT,6-66018062-66018074-AT,6-66018076-66018088-AT,6-66018090-66018102-AT,6-66018104-66018116-AT,6-66018104-66018120-ATATATATATATGGAT,6-66018022-66018130-ATATATATATGGAT,6-66018118-66018138-AT,6-66018140-66018150-AT;MOTIFS=ATATATATGG,ATATATATATATGGAT,AT,ATATATATATGGAT,ATATATATATGGATATATATATG,ATATGGATATATATATATGGATATAT,ATATATATATGG,GATATATATATG,ATATATATGGATAT;STRUC=<VC212122>	HPRC	No	1.616	Yes	NA,NA	NA	NA
chr6:66018014	205062	DEL	76	0.847	0.5652	22	NA	NA	NA	NA	NA	NA	NA	NA	NA	No	ID=6-66017650-66017660-AT,6-66017662-66017714-ATATGGATATATATATATGGATATAT,6-66017668-66017680-AT,6-66017670-66017694-ATATATATATGG,6-66017682-66017692-AT,6-66017682-66017774-ATATATATATGGAT,6-66017694-66017706-AT,6-66017708-66017720-AT,6-66017722-66017734-AT,6-66017736-66017748-AT,6-66017750-66017762-AT,6-66017764-66017774-AT,6-66017776-66017788-AT,6-66017778-66017893-ATATATATATGGATATATATATG,6-66017790-66017800-AT,6-66017801-66017811-AT,6-66017813-66017823-AT,6-66017824-66017834-AT,6-66017836-66017846-AT,6-66017847-66017857-AT,6-66017859-66017869-AT,6-66017869-66017914-GATATATATATG,6-66017870-66017880-AT,6-66017882-66017892-AT,6-66017894-66017904-AT,6-66017924-66017934-AT,6-66017926-66017964-ATATATATGG,6-66017946-66017954-AT,6-66017946-66017994-ATATATATGGATAT,6-66017956-66017968-AT,6-66017970-66017982-AT,6-66017984-66017994-AT,6-66017996-66018008-AT,6-66017998-66018044-ATATATATATGG,6-66018010-66018020-AT,6-66018022-66018032-AT,6-66018034-66018046-AT,6-66018048-66018060-AT,6-66018062-66018074-AT,6-66018076-66018088-AT,6-66018090-66018102-AT,6-66018104-66018116-AT,6-66018104-66018120-ATATATATATATGGAT,6-66018022-66018130-ATATATATATGGAT,6-66018118-66018138-AT,6-66018140-66018150-AT;MOTIFS=ATATATATGG,ATATATATATATGGAT,AT,ATATATATATGGAT,ATATATATATGGATATATATATG,ATATGGATATATATATATGGATATAT,ATATATATATGG,GATATATATATG,ATATATATGGATAT;STRUC=<VC212122>	HPRC,HGSVC,1KG-ONT	No	0.025	Yes	NA,NA	NA	NA
chr6:66018018	205063	DEL	58	0.8617	0.5276	1	NA	NA	NA	NA	NA	NA	NA	NA	NA	No	ID=6-66017650-66017660-AT,6-66017662-66017714-ATATGGATATATATATATGGATATAT,6-66017668-66017680-AT,6-66017670-66017694-ATATATATATGG,6-66017682-66017692-AT,6-66017682-66017774-ATATATATATGGAT,6-66017694-66017706-AT,6-66017708-66017720-AT,6-66017722-66017734-AT,6-66017736-66017748-AT,6-66017750-66017762-AT,6-66017764-66017774-AT,6-66017776-66017788-AT,6-66017778-66017893-ATATATATATGGATATATATATG,6-66017790-66017800-AT,6-66017801-66017811-AT,6-66017813-66017823-AT,6-66017824-66017834-AT,6-66017836-66017846-AT,6-66017847-66017857-AT,6-66017859-66017869-AT,6-66017869-66017914-GATATATATATG,6-66017870-66017880-AT,6-66017882-66017892-AT,6-66017894-66017904-AT,6-66017924-66017934-AT,6-66017926-66017964-ATATATATGG,6-66017946-66017954-AT,6-66017946-66017994-ATATATATGGATAT,6-66017956-66017968-AT,6-66017970-66017982-AT,6-66017984-66017994-AT,6-66017996-66018008-AT,6-66017998-66018044-ATATATATATGG,6-66018010-66018020-AT,6-66018022-66018032-AT,6-66018034-66018046-AT,6-66018048-66018060-AT,6-66018062-66018074-AT,6-66018076-66018088-AT,6-66018090-66018102-AT,6-66018104-66018116-AT,6-66018104-66018120-ATATATATATATGGAT,6-66018022-66018130-ATATATATATGGAT,6-66018118-66018138-AT,6-66018140-66018150-AT;MOTIFS=ATATATATGG,ATATATATATATGGAT,AT,ATATATATATGGAT,ATATATATATGGATATATATATG,ATATGGATATATATATATGGATATAT,ATATATATATGG,GATATATATATG,ATATATATGGATAT;STRUC=<VC212122>	HPRC,HGSVC,1KG-ONT	No	0.019	No	NA,NA	NA	NA
chr6:66018022	205064	INS	88	0.8461	0.5671	12	NA	NA	NA	NA	NA	NA	NA	NA	NA	No	ID=6-66017650-66017660-AT,6-66017662-66017714-ATATGGATATATATATATGGATATAT,6-66017668-66017680-AT,6-66017670-66017694-ATATATATATGG,6-66017682-66017692-AT,6-66017682-66017774-ATATATATATGGAT,6-66017694-66017706-AT,6-66017708-66017720-AT,6-66017722-66017734-AT,6-66017736-66017748-AT,6-66017750-66017762-AT,6-66017764-66017774-AT,6-66017776-66017788-AT,6-66017778-66017893-ATATATATATGGATATATATATG,6-66017790-66017800-AT,6-66017801-66017811-AT,6-66017813-66017823-AT,6-66017824-66017834-AT,6-66017836-66017846-AT,6-66017847-66017857-AT,6-66017859-66017869-AT,6-66017869-66017914-GATATATATATG,6-66017870-66017880-AT,6-66017882-66017892-AT,6-66017894-66017904-AT,6-66017924-66017934-AT,6-66017926-66017964-ATATATATGG,6-66017946-66017954-AT,6-66017946-66017994-ATATATATGGATAT,6-66017956-66017968-AT,6-66017970-66017982-AT,6-66017984-66017994-AT,6-66017996-66018008-AT,6-66017998-66018044-ATATATATATGG,6-66018010-66018020-AT,6-66018022-66018032-AT,6-66018034-66018046-AT,6-66018048-66018060-AT,6-66018062-66018074-AT,6-66018076-66018088-AT,6-66018090-66018102-AT,6-66018104-66018116-AT,6-66018104-66018120-ATATATATATATGGAT,6-66018022-66018130-ATATATATATGGAT,6-66018118-66018138-AT,6-66018140-66018150-AT;MOTIFS=ATATATATGG,ATATATATATATGGAT,AT,ATATATATATGGAT,ATATATATATGGATATATATATG,ATATGGATATATATATATGGATATAT,ATATATATATGG,GATATATATATG,ATATATATGGATAT;STRUC=<VC212122>	HPRC,HGSVC,1KG-ONT	No	1.616	No	NA,NA	NA	NA
chr6:66018031	205065	INS	53	0.83	0.6213	29	NA	NA	NA	NA	NA	NA	NA	NA	NA	No	ID=6-66017650-66017660-AT,6-66017662-66017714-ATATGGATATATATATATGGATATAT,6-66017668-66017680-AT,6-66017670-66017694-ATATATATATGG,6-66017682-66017692-AT,6-66017682-66017774-ATATATATATGGAT,6-66017694-66017706-AT,6-66017708-66017720-AT,6-66017722-66017734-AT,6-66017736-66017748-AT,6-66017750-66017762-AT,6-66017764-66017774-AT,6-66017776-66017788-AT,6-66017778-66017893-ATATATATATGGATATATATATG,6-66017790-66017800-AT,6-66017801-66017811-AT,6-66017813-66017823-AT,6-66017824-66017834-AT,6-66017836-66017846-AT,6-66017847-66017857-AT,6-66017859-66017869-AT,6-66017869-66017914-GATATATATATG,6-66017870-66017880-AT,6-66017882-66017892-AT,6-66017894-66017904-AT,6-66017924-66017934-AT,6-66017926-66017964-ATATATATGG,6-66017946-66017954-AT,6-66017946-66017994-ATATATATGGATAT,6-66017956-66017968-AT,6-66017970-66017982-AT,6-66017984-66017994-AT,6-66017996-66018008-AT,6-66017998-66018044-ATATATATATGG,6-66018010-66018020-AT,6-66018022-66018032-AT,6-66018034-66018046-AT,6-66018048-66018060-AT,6-66018062-66018074-AT,6-66018076-66018088-AT,6-66018090-66018102-AT,6-66018104-66018116-AT,6-66018104-66018120-ATATATATATATGGAT,6-66018022-66018130-ATATATATATGGAT,6-66018118-66018138-AT,6-66018140-66018150-AT;MOTIFS=ATATATATGG,ATATATATATATGGAT,AT,ATATATATATGGAT,ATATATATATGGATATATATATG,ATATGGATATATATATATGGATATAT,ATATATATATGG,GATATATATATG,ATATATATGGATAT;STRUC=<VC212122>	HPRC,HGSVC,1KG-ONT	No	1.616	Yes	NA,NA	NA	NA
chr6:66018056	205066	DEL	62	0.8332	0.6115	79	NA	NA	NA	NA	NA	NA	NA	NA	NA	No	ID=6-66017650-66017660-AT,6-66017662-66017714-ATATGGATATATATATATGGATATAT,6-66017668-66017680-AT,6-66017670-66017694-ATATATATATGG,6-66017682-66017692-AT,6-66017682-66017774-ATATATATATGGAT,6-66017694-66017706-AT,6-66017708-66017720-AT,6-66017722-66017734-AT,6-66017736-66017748-AT,6-66017750-66017762-AT,6-66017764-66017774-AT,6-66017776-66017788-AT,6-66017778-66017893-ATATATATATGGATATATATATG,6-66017790-66017800-AT,6-66017801-66017811-AT,6-66017813-66017823-AT,6-66017824-66017834-AT,6-66017836-66017846-AT,6-66017847-66017857-AT,6-66017859-66017869-AT,6-66017869-66017914-GATATATATATG,6-66017870-66017880-AT,6-66017882-66017892-AT,6-66017894-66017904-AT,6-66017924-66017934-AT,6-66017926-66017964-ATATATATGG,6-66017946-66017954-AT,6-66017946-66017994-ATATATATGGATAT,6-66017956-66017968-AT,6-66017970-66017982-AT,6-66017984-66017994-AT,6-66017996-66018008-AT,6-66017998-66018044-ATATATATATGG,6-66018010-66018020-AT,6-66018022-66018032-AT,6-66018034-66018046-AT,6-66018048-66018060-AT,6-66018062-66018074-AT,6-66018076-66018088-AT,6-66018090-66018102-AT,6-66018104-66018116-AT,6-66018104-66018120-ATATATATATATGGAT,6-66018022-66018130-ATATATATATGGAT,6-66018118-66018138-AT,6-66018140-66018150-AT;MOTIFS=ATATATATGG,ATATATATATATGGAT,AT,ATATATATATGGAT,ATATATATATGGATATATATATG,ATATGGATATATATATATGGATATAT,ATATATATATGG,GATATATATATG,ATATATATGGATAT;STRUC=<VC212122>	HPRC,HGSVC,1KG-ONT	No	0.252	Yes	NA,NA	NA	NA
chr6:66018062	205067	INS	106	0.8437	0.5888	3	NA	NA	NA	NA	NA	NA	NA	NA	NA	No	ID=6-66017650-66017660-AT,6-66017662-66017714-ATATGGATATATATATATGGATATAT,6-66017668-66017680-AT,6-66017670-66017694-ATATATATATGG,6-66017682-66017692-AT,6-66017682-66017774-ATATATATATGGAT,6-66017694-66017706-AT,6-66017708-66017720-AT,6-66017722-66017734-AT,6-66017736-66017748-AT,6-66017750-66017762-AT,6-66017764-66017774-AT,6-66017776-66017788-AT,6-66017778-66017893-ATATATATATGGATATATATATG,6-66017790-66017800-AT,6-66017801-66017811-AT,6-66017813-66017823-AT,6-66017824-66017834-AT,6-66017836-66017846-AT,6-66017847-66017857-AT,6-66017859-66017869-AT,6-66017869-66017914-GATATATATATG,6-66017870-66017880-AT,6-66017882-66017892-AT,6-66017894-66017904-AT,6-66017924-66017934-AT,6-66017926-66017964-ATATATATGG,6-66017946-66017954-AT,6-66017946-66017994-ATATATATGGATAT,6-66017956-66017968-AT,6-66017970-66017982-AT,6-66017984-66017994-AT,6-66017996-66018008-AT,6-66017998-66018044-ATATATATATGG,6-66018010-66018020-AT,6-66018022-66018032-AT,6-66018034-66018046-AT,6-66018048-66018060-AT,6-66018062-66018074-AT,6-66018076-66018088-AT,6-66018090-66018102-AT,6-66018104-66018116-AT,6-66018104-66018120-ATATATATATATGGAT,6-66018022-66018130-ATATATATATGGAT,6-66018118-66018138-AT,6-66018140-66018150-AT;MOTIFS=ATATATATGG,ATATATATATATGGAT,AT,ATATATATATGGAT,ATATATATATGGATATATATATG,ATATGGATATATATATATGGATATAT,ATATATATATGG,GATATATATATG,ATATATATGGATAT;STRUC=<VC212122>	HPRC,HGSVC,1KG-ONT	No	1.616	Yes	NA,NA	NA	NA
chr6:66018078	205068	INS	70	0.8863	0.4001	13	NA	NA	NA	NA	NA	NA	NA	NA	NA	No	ID=6-66017650-66017660-AT,6-66017662-66017714-ATATGGATATATATATATGGATATAT,6-66017668-66017680-AT,6-66017670-66017694-ATATATATATGG,6-66017682-66017692-AT,6-66017682-66017774-ATATATATATGGAT,6-66017694-66017706-AT,6-66017708-66017720-AT,6-66017722-66017734-AT,6-66017736-66017748-AT,6-66017750-66017762-AT,6-66017764-66017774-AT,6-66017776-66017788-AT,6-66017778-66017893-ATATATATATGGATATATATATG,6-66017790-66017800-AT,6-66017801-66017811-AT,6-66017813-66017823-AT,6-66017824-66017834-AT,6-66017836-66017846-AT,6-66017847-66017857-AT,6-66017859-66017869-AT,6-66017869-66017914-GATATATATATG,6-66017870-66017880-AT,6-66017882-66017892-AT,6-66017894-66017904-AT,6-66017924-66017934-AT,6-66017926-66017964-ATATATATGG,6-66017946-66017954-AT,6-66017946-66017994-ATATATATGGATAT,6-66017956-66017968-AT,6-66017970-66017982-AT,6-66017984-66017994-AT,6-66017996-66018008-AT,6-66017998-66018044-ATATATATATGG,6-66018010-66018020-AT,6-66018022-66018032-AT,6-66018034-66018046-AT,6-66018048-66018060-AT,6-66018062-66018074-AT,6-66018076-66018088-AT,6-66018090-66018102-AT,6-66018104-66018116-AT,6-66018104-66018120-ATATATATATATGGAT,6-66018022-66018130-ATATATATATGGAT,6-66018118-66018138-AT,6-66018140-66018150-AT;MOTIFS=ATATATATGG,ATATATATATATGGAT,AT,ATATATATATGGAT,ATATATATATGGATATATATATG,ATATGGATATATATATATGGATATAT,ATATATATATGG,GATATATATATG,ATATATATGGATAT;STRUC=<VC212122>	HPRC,HGSVC,1KG-ONT	No	1.616	Yes	NA,NA	NA	NA
chr6:66018083	205069	INS	74	0.8456	0.5521	35	NA	NA	NA	NA	NA	NA	NA	NA	NA	No	ID=6-66017650-66017660-AT,6-66017662-66017714-ATATGGATATATATATATGGATATAT,6-66017668-66017680-AT,6-66017670-66017694-ATATATATATGG,6-66017682-66017692-AT,6-66017682-66017774-ATATATATATGGAT,6-66017694-66017706-AT,6-66017708-66017720-AT,6-66017722-66017734-AT,6-66017736-66017748-AT,6-66017750-66017762-AT,6-66017764-66017774-AT,6-66017776-66017788-AT,6-66017778-66017893-ATATATATATGGATATATATATG,6-66017790-66017800-AT,6-66017801-66017811-AT,6-66017813-66017823-AT,6-66017824-66017834-AT,6-66017836-66017846-AT,6-66017847-66017857-AT,6-66017859-66017869-AT,6-66017869-66017914-GATATATATATG,6-66017870-66017880-AT,6-66017882-66017892-AT,6-66017894-66017904-AT,6-66017924-66017934-AT,6-66017926-66017964-ATATATATGG,6-66017946-66017954-AT,6-66017946-66017994-ATATATATGGATAT,6-66017956-66017968-AT,6-66017970-66017982-AT,6-66017984-66017994-AT,6-66017996-66018008-AT,6-66017998-66018044-ATATATATATGG,6-66018010-66018020-AT,6-66018022-66018032-AT,6-66018034-66018046-AT,6-66018048-66018060-AT,6-66018062-66018074-AT,6-66018076-66018088-AT,6-66018090-66018102-AT,6-66018104-66018116-AT,6-66018104-66018120-ATATATATATATGGAT,6-66018022-66018130-ATATATATATGGAT,6-66018118-66018138-AT,6-66018140-66018150-AT;MOTIFS=ATATATATGG,ATATATATATATGGAT,AT,ATATATATATGGAT,ATATATATATGGATATATATATG,ATATGGATATATATATATGGATATAT,ATATATATATGG,GATATATATATG,ATATATATGGATAT;STRUC=<VC212122>	HPRC,HGSVC,1KG-ONT	No	1.616	Yes	NA,NA	NA	NA
chr6:66018104	205070	INS	52	0.8757	0.435	14	NA	NA	NA	NA	NA	NA	NA	NA	NA	No	ID=6-66017650-66017660-AT,6-66017662-66017714-ATATGGATATATATATATGGATATAT,6-66017668-66017680-AT,6-66017670-66017694-ATATATATATGG,6-66017682-66017692-AT,6-66017682-66017774-ATATATATATGGAT,6-66017694-66017706-AT,6-66017708-66017720-AT,6-66017722-66017734-AT,6-66017736-66017748-AT,6-66017750-66017762-AT,6-66017764-66017774-AT,6-66017776-66017788-AT,6-66017778-66017893-ATATATATATGGATATATATATG,6-66017790-66017800-AT,6-66017801-66017811-AT,6-66017813-66017823-AT,6-66017824-66017834-AT,6-66017836-66017846-AT,6-66017847-66017857-AT,6-66017859-66017869-AT,6-66017869-66017914-GATATATATATG,6-66017870-66017880-AT,6-66017882-66017892-AT,6-66017894-66017904-AT,6-66017924-66017934-AT,6-66017926-66017964-ATATATATGG,6-66017946-66017954-AT,6-66017946-66017994-ATATATATGGATAT,6-66017956-66017968-AT,6-66017970-66017982-AT,6-66017984-66017994-AT,6-66017996-66018008-AT,6-66017998-66018044-ATATATATATGG,6-66018010-66018020-AT,6-66018022-66018032-AT,6-66018034-66018046-AT,6-66018048-66018060-AT,6-66018062-66018074-AT,6-66018076-66018088-AT,6-66018090-66018102-AT,6-66018104-66018116-AT,6-66018104-66018120-ATATATATATATGGAT,6-66018022-66018130-ATATATATATGGAT,6-66018118-66018138-AT,6-66018140-66018150-AT;MOTIFS=ATATATATGG,ATATATATATATGGAT,AT,ATATATATATGGAT,ATATATATATGGATATATATATG,ATATGGATATATATATATGGATATAT,ATATATATATGG,GATATATATATG,ATATATATGGATAT;STRUC=<VC212122>	HPRC,HGSVC	No	1.616	Yes	NA,NA	NA	NA
chr6:66018106	205071	INS	110	0.9061	0.515	3	NA	NA	NA	NA	NA	NA	NA	NA	NA	No	ID=6-66017650-66017660-AT,6-66017662-66017714-ATATGGATATATATATATGGATATAT,6-66017668-66017680-AT,6-66017670-66017694-ATATATATATGG,6-66017682-66017692-AT,6-66017682-66017774-ATATATATATGGAT,6-66017694-66017706-AT,6-66017708-66017720-AT,6-66017722-66017734-AT,6-66017736-66017748-AT,6-66017750-66017762-AT,6-66017764-66017774-AT,6-66017776-66017788-AT,6-66017778-66017893-ATATATATATGGATATATATATG,6-66017790-66017800-AT,6-66017801-66017811-AT,6-66017813-66017823-AT,6-66017824-66017834-AT,6-66017836-66017846-AT,6-66017847-66017857-AT,6-66017859-66017869-AT,6-66017869-66017914-GATATATATATG,6-66017870-66017880-AT,6-66017882-66017892-AT,6-66017894-66017904-AT,6-66017924-66017934-AT,6-66017926-66017964-ATATATATGG,6-66017946-66017954-AT,6-66017946-66017994-ATATATATGGATAT,6-66017956-66017968-AT,6-66017970-66017982-AT,6-66017984-66017994-AT,6-66017996-66018008-AT,6-66017998-66018044-ATATATATATGG,6-66018010-66018020-AT,6-66018022-66018032-AT,6-66018034-66018046-AT,6-66018048-66018060-AT,6-66018062-66018074-AT,6-66018076-66018088-AT,6-66018090-66018102-AT,6-66018104-66018116-AT,6-66018104-66018120-ATATATATATATGGAT,6-66018022-66018130-ATATATATATGGAT,6-66018118-66018138-AT,6-66018140-66018150-AT;MOTIFS=ATATATATGG,ATATATATATATGGAT,AT,ATATATATATGGAT,ATATATATATGGATATATATATG,ATATGGATATATATATATGGATATAT,ATATATATATGG,GATATATATATG,ATATATATGGATAT;STRUC=<VC212122>	HPRC,HGSVC,1KG-ONT	No	1.616	Yes	NA,NA	NA	NA
chr6:66106223	205073	INS	328	0.9817	0.0901	5	NA	NA	NA	NA	NA	NA	NA	NA	NA	No	ID=6-66106105-66106114-T;MOTIFS=T;STRUC=(T)n	HPRC,HGSVC,1KG-ONT	No	2.387	No	NA,NA	NA	NA
chr6:66106223	205072	INS	314	0.9914	0.0279	993	NA	NA	NA	NA	NA	NA	NA	NA	NA	No	ID=6-66106105-66106114-T;MOTIFS=T;STRUC=(T)n	HPRC,HGSVC,1KG-ONT	No	2.387	Yes	NA,NA	NA	NA
chr6:66122800	205074	INS	329	0.8628	0.5001	1	NA	NA	NA	NA	NA	NA	NA	NA	NA	No	NA	NA	Yes	1.616	No	NA,NA	NA	NA
chr6:66166670	205075	INS	312	0.8922	0.4188	1	NA	NA	NA	NA	NA	NA	NA	NA	NA	No	NA	NA	No	0.136	No	NA,NA	NA	NA
chr6:66201165	205076	DEL	4659	0.9807	0.194	1	NA	NA	NA	NA	NA	NA	NA	NA	NA	No	ID=6-66202069-66202079-A;MOTIFS=A;STRUC=<TR3187948>,ID=6-66203576-66203591-TTTA;MOTIFS=TTTA;STRUC=<TR3187949>,ID=6-66204243-66204256-AG;MOTIFS=AG;STRUC=<TR3187950>,ID=6-66204288-66204299-AAT;MOTIFS=AAT;STRUC=<TR3187951>,ID=6-66204425-66204434-A;MOTIFS=A;STRUC=<TR3187952>,ID=6-66204622-66204634-ATTT;MOTIFS=ATTT;STRUC=<TR3187953>,ID=6-66204904-66204913-GGA;MOTIFS=GGA;STRUC=<TR3187954>,ID=6-66205125-66205134-AAT;MOTIFS=AAT;STRUC=<TR3187955>,ID=6-66205140-66205153-AT;MOTIFS=AT;STRUC=<TR3187956>,ID=6-66205153-66205167-AT;MOTIFS=AT;STRUC=<TR3187957>,ID=6-66205318-66205347-T;MOTIFS=T;STRUC=(T)n,ID=6-66205511-66205520-A;MOTIFS=A;STRUC=<TR3187958>	HPRC	No	0.396	No	NA,NA	NA	NA
chr6:66227806	205077	DEL	732	0.8116	0.6759	16	NA	NA	NA	NA	NA	NA	NA	NA	NA	No	ID=6-66227917-66227941-ATT;MOTIFS=ATT;STRUC=<TR3187988>,ID=6-66228485-66228509-ATTGTTTT;MOTIFS=ATTGTTTT;STRUC=<TR3187989>	HPRC,1KG-ONT	Yes	0.282	Yes	NA,NA	NA	NA
chr6:66255549	205078	INS	65	0.8886	0.4212	2	NA	NA	NA	NA	NA	NA	NA	NA	NA	No	ID=6-66255489-66255507-AT,6-66255506-66255515-TG,6-66255514-66255529-TA,6-66255546-66255557-AT,6-66255575-66255584-AT,6-66255602-66255611-AT,6-66255629-66255638-AT,6-66255655-66255664-AT,6-66255682-66255693-AT,6-66255711-66255722-AT,6-66255655-66255747-ATATATATAAATTATATTTTTATATAAAT;MOTIFS=ATATATATAAATTATATTTTTATATAAAT,TA,TG,AT;STRUC=<VC212145>,ID=6-66255548-66255649-ATATATATAAATTATATTTTTATATAA;MOTIFS=ATATATATAAATTATATTTTTATATAA;STRUC=<TR3188018>	NA	No	1.616	No	NA,NA	NA	NA
chr6:66273581	205079	INS	316	0.9358	0.2678	10	NA	NA	NA	NA	NA	NA	NA	NA	NA	No	ID=6-66273561-66273572-TA,6-66273587-66273605-TATATG,6-66273593-66273604-TA,6-66273605-66273619-TA,6-66273618-66273631-AC,6-66273642-66273651-TG,6-66273650-66273662-TA,6-66273678-66273687-AT,6-66273727-66273738-AC;MOTIFS=TATATG,TG,TA,AT,AC;STRUC=<VC212148>,ID=6-66273579-66273592-TA;MOTIFS=TA;STRUC=<TR3188061>	HPRC,HGSVC,1KG-ONT	Yes	1.616	Yes	NA,NA	NA	NA
chr6:66273581	205080	INS	462	0.854	0.5242	2	NA	NA	NA	NA	NA	NA	NA	NA	NA	No	ID=6-66273561-66273572-TA,6-66273587-66273605-TATATG,6-66273593-66273604-TA,6-66273605-66273619-TA,6-66273618-66273631-AC,6-66273642-66273651-TG,6-66273650-66273662-TA,6-66273678-66273687-AT,6-66273727-66273738-AC;MOTIFS=TATATG,TG,TA,AT,AC;STRUC=<VC212148>,ID=6-66273579-66273592-TA;MOTIFS=TA;STRUC=<TR3188061>	HPRC,HGSVC,1KG-ONT	Yes	1.616	No	NA,NA	NA	NA
chr6:66273581	205081	INS	224	0.877	0.4503	1	NA	NA	NA	NA	NA	NA	NA	NA	NA	No	ID=6-66273561-66273572-TA,6-66273587-66273605-TATATG,6-66273593-66273604-TA,6-66273605-66273619-TA,6-66273618-66273631-AC,6-66273642-66273651-TG,6-66273650-66273662-TA,6-66273678-66273687-AT,6-66273727-66273738-AC;MOTIFS=TATATG,TG,TA,AT,AC;STRUC=<VC212148>,ID=6-66273579-66273592-TA;MOTIFS=TA;STRUC=<TR3188061>	NA	Yes	1.616	Yes	NA,NA	NA	NA
chr6:66273583	205082	INS	426	0.888	0.4013	2	NA	NA	NA	NA	NA	NA	NA	NA	NA	No	ID=6-66273561-66273572-TA,6-66273587-66273605-TATATG,6-66273593-66273604-TA,6-66273605-66273619-TA,6-66273618-66273631-AC,6-66273642-66273651-TG,6-66273650-66273662-TA,6-66273678-66273687-AT,6-66273727-66273738-AC;MOTIFS=TATATG,TG,TA,AT,AC;STRUC=<VC212148>,ID=6-66273579-66273592-TA;MOTIFS=TA;STRUC=<TR3188061>	HPRC,HGSVC,1KG-ONT	Yes	1.616	No	NA,NA	NA	NA
chr6:66273583	205084	INS	342	0.8898	0.4288	1	NA	NA	NA	NA	NA	NA	NA	NA	NA	No	ID=6-66273561-66273572-TA,6-66273587-66273605-TATATG,6-66273593-66273604-TA,6-66273605-66273619-TA,6-66273618-66273631-AC,6-66273642-66273651-TG,6-66273650-66273662-TA,6-66273678-66273687-AT,6-66273727-66273738-AC;MOTIFS=TATATG,TG,TA,AT,AC;STRUC=<VC212148>,ID=6-66273579-66273592-TA;MOTIFS=TA;STRUC=<TR3188061>	HPRC,HGSVC,1KG-ONT	Yes	1.616	No	NA,NA	NA	NA
chr6:66273583	205083	INS	392	0.9059	0.3806	38	NA	NA	NA	NA	NA	NA	NA	NA	NA	No	ID=6-66273561-66273572-TA,6-66273587-66273605-TATATG,6-66273593-66273604-TA,6-66273605-66273619-TA,6-66273618-66273631-AC,6-66273642-66273651-TG,6-66273650-66273662-TA,6-66273678-66273687-AT,6-66273727-66273738-AC;MOTIFS=TATATG,TG,TA,AT,AC;STRUC=<VC212148>,ID=6-66273579-66273592-TA;MOTIFS=TA;STRUC=<TR3188061>	HPRC,HGSVC,1KG-ONT	Yes	1.616	Yes	NA,NA	NA	NA
chr6:66273605	205085	INS	360	0.8914	0.3826	1	NA	NA	NA	NA	NA	NA	NA	NA	NA	No	ID=6-66273561-66273572-TA,6-66273587-66273605-TATATG,6-66273593-66273604-TA,6-66273605-66273619-TA,6-66273618-66273631-AC,6-66273642-66273651-TG,6-66273650-66273662-TA,6-66273678-66273687-AT,6-66273727-66273738-AC;MOTIFS=TATATG,TG,TA,AT,AC;STRUC=<VC212148>	HPRC,HGSVC,1KG-ONT	Yes	1.616	No	NA,NA	NA	NA
chr6:66273618	205086	INS	82	0.8691	0.5121	2	NA	NA	NA	NA	NA	NA	NA	NA	NA	No	ID=6-66273561-66273572-TA,6-66273587-66273605-TATATG,6-66273593-66273604-TA,6-66273605-66273619-TA,6-66273618-66273631-AC,6-66273642-66273651-TG,6-66273650-66273662-TA,6-66273678-66273687-AT,6-66273727-66273738-AC;MOTIFS=TATATG,TG,TA,AT,AC;STRUC=<VC212148>	NA	Yes	1.616	Yes	NA,NA	NA	NA
chr6:66273618	205087	INS	96	0.8288	0.6186	5	NA	NA	NA	NA	NA	NA	NA	NA	NA	No	ID=6-66273561-66273572-TA,6-66273587-66273605-TATATG,6-66273593-66273604-TA,6-66273605-66273619-TA,6-66273618-66273631-AC,6-66273642-66273651-TG,6-66273650-66273662-TA,6-66273678-66273687-AT,6-66273727-66273738-AC;MOTIFS=TATATG,TG,TA,AT,AC;STRUC=<VC212148>	NA	Yes	1.616	No	NA,NA	NA	NA
chr6:66304216	205089	DEL	4392	0.8091	0.669	3	NA	NA	NA	NA	NA	NA	NA	NA	NA	No	ID=6-66304664-66304680-T;MOTIFS=T;STRUC=(T)n,ID=6-66304821-66304849-T;MOTIFS=T;STRUC=<TR3188122>,ID=6-66305165-66305189-ATT;MOTIFS=ATT;STRUC=<TR3188123>,ID=6-66305912-66305921-TTA;MOTIFS=TTA;STRUC=<TR3188124>,ID=6-66306055-66306064-CTG;MOTIFS=CTG;STRUC=<TR3188125>,ID=6-66307306-66307316-A;MOTIFS=A;STRUC=<TR3188126>,ID=6-66307310-66307344-AAAAAAC;MOTIFS=AAAAAAC;STRUC=<TR3188127>,ID=6-66308245-66308253-T;MOTIFS=T;STRUC=<TR3188128>	NA	Yes	0.376	No	NA,NA	NA	NA
chr6:66315068	205090	DEL	2323	0.8526	0.6037	19	NA	NA	NA	NA	NA	NA	NA	NA	NA	No	ID=6-66315139-66315149-GTAAA;MOTIFS=GTAAA;STRUC=(GTAAA)n,ID=6-66315440-66315454-GT;MOTIFS=GT;STRUC=<TR3188140>,ID=6-66316416-66316426-TAA;MOTIFS=TAA;STRUC=<TR3188141>,ID=6-66316662-66316674-CCTT;MOTIFS=CCTT;STRUC=<TR3188142>	HGSVC,1KG-ONT	Yes	0.202	Yes	NA,NA	NA	NA
chr6:66330917	205091	DEL	2373	0.9061	0.3534	288	NA	NA	NA	NA	NA	NA	NA	NA	NA	No	ID=6-66330931-66330945-TTG,6-66331334-66331353-AC,6-66332747-66332756-AAT,6-66332782-66332791-AAT;MOTIFS=AC,AAT,TTG;STRUC=<VC212154>	HPRC,HGSVC,1KG-ONT	Yes	0.345	Yes	NA,NA	NA	NA
chr6:66374026	205092	DEL	106	0.8273	0.6291	1	NA	NA	NA	NA	NA	NA	NA	NA	NA	No	NA	NA	No	1.004	No	NA,NA	NA	NA
chr6:66391206	205093	INS	80	0.832	0.6126	3	NA	NA	NA	NA	NA	NA	NA	NA	NA	No	NA	NA	Yes	1.616	Yes	NA,NA	NA	NA
chr6:66401119	205094	DEL	358	0.8624	0.5281	95	NA	NA	NA	NA	NA	NA	NA	NA	NA	No	ID=6-66401238-66401247-TA;MOTIFS=TA;STRUC=<TR3188255>,ID=6-66401374-66401383-AT;MOTIFS=AT;STRUC=<TR3188256>	HPRC,HGSVC,1KG-ONT	Yes	1.557	Yes	NA,NA	NA	NA
chr6:66432290	205096	INS	352	0.8054	0.6643	1	NA	NA	NA	NA	NA	NA	NA	NA	NA	No	NA	HPRC,HGSVC,1KG-ONT	Yes	1.616	No	NA,NA	NA	NA
chr6:66432290	205095	INS	373	0.8341	0.6087	2	NA	NA	NA	NA	NA	NA	NA	NA	NA	No	NA	HPRC,HGSVC,1KG-ONT	Yes	1.616	No	NA,NA	NA	NA
chr6:66439329	205097	INS	155	0.8575	0.5368	1	NA	NA	NA	NA	NA	NA	NA	NA	NA	No	NA	NA	Yes	1.616	No	NA,NA	NA	NA
chr6:66445182	205098	DEL	1354	0.9241	0.3097	1	NA	NA	NA	NA	NA	NA	NA	NA	NA	No	ID=6-66445259-66445273-AT;MOTIFS=AT;STRUC=<TR3188312>,ID=6-66445272-66445283-TG,6-66445282-66445291-TA;MOTIFS=TA,TG;STRUC=<VC212159>,ID=6-66445854-66445874-AAAC,6-66445880-66445889-A;MOTIFS=AAAC,A;STRUC=<VC212160>	NA	Yes	0.841	No	NA,NA	NA	NA
chr6:66484487	205099	INS	305	0.9636	0.1443	2	NA	NA	NA	NA	NA	NA	NA	NA	NA	No	NA	HPRC,HGSVC,1KG-ONT	Yes	5.372	No	NA,NA	NA	NA
chr6:66484487	205100	INS	333	0.9187	0.3116	140	NA	NA	NA	NA	NA	NA	NA	NA	NA	No	NA	HPRC,HGSVC,1KG-ONT	Yes	5.372	Yes	NA,NA	NA	NA
chr6:66500447	205101	DEL	4289	0.9589	0.1583	32	NA	NA	NA	NA	NA	NA	NA	NA	NA	No	ID=6-66502144-66502156-AAGA;MOTIFS=AAGA;STRUC=<TR3188380>,ID=6-66503180-66503194-T,6-66503203-66503213-T;MOTIFS=T;STRUC=<VC212166>,ID=6-66503326-66503335-CAC;MOTIFS=CAC;STRUC=<TR3188381>,ID=6-66503563-66503572-T;MOTIFS=T;STRUC=<TR3188382>	HPRC,1KG-ONT	Yes	4.285	Yes	NA,NA	NA	NA
chr6:66525369	205102	DEL	343	0.8967	0.4111	934	NA	NA	NA	NA	NA	NA	NA	NA	NA	No	ID=6-66525663-66525715-A;MOTIFS=A;STRUC=(A)n	HPRC,HGSVC,1KG-ONT	Yes	0.393	Yes	NA,NA	NA	NA
chr6:66544451	205103	INS	322	0.9607	0.152	1	NA	NA	NA	NA	NA	NA	NA	NA	NA	No	NA	NA	Yes	1.616	No	NA,NA	NA	NA
chr6:66605906	205104	INS	51	0.8223	0.6484	1071	NA	NA	NA	NA	NA	NA	NA	NA	NA	No	NA	NA	Yes	5.74	No	NA,NA	NA	NA
chr6:66615176	205106	DEL	952	0.8746	0.4709	93	NA	NA	NA	NA	NA	NA	NA	NA	NA	No	ID=6-66615366-66615381-AAAC;MOTIFS=AAAC;STRUC=<TR3188551>,ID=6-66615374-66615392-AAACA;MOTIFS=AAACA;STRUC=<TR3188552>	HPRC,HGSVC,1KG-ONT	Yes	0.505	Yes	NA,NA	NA	NA
chr6:66720896	205107	DEL	2381	0.8683	0.4731	17	NA	NA	NA	NA	NA	NA	NA	NA	NA	No	ID=6-66721247-66721256-A;MOTIFS=A;STRUC=<TR3188687>,ID=6-66722635-66722654-A;MOTIFS=A;STRUC=<TR3188688>,ID=6-66722774-66722783-AT;MOTIFS=AT;STRUC=<TR3188689>,ID=6-66722920-66722939-AT;MOTIFS=AT;STRUC=<TR3188690>,ID=6-66722938-66722958-AG,6-66722961-66722976-AT,6-66722981-66722996-AC;MOTIFS=AC,AG,AT;STRUC=<VC212188>	NA	Yes	0.981	Yes	NA,NA	NA	NA
chr6:66721530	205108	DEL	51	0.8409	0.5982	1	NA	NA	NA	NA	NA	NA	NA	NA	NA	No	NA	NA	Yes	0.767	No	NA,NA	NA	NA
chr6:66749491	205109	INS	337	0.9122	0.3152	1	NA	NA	NA	NA	NA	NA	NA	NA	NA	No	NA	NA	Yes	1.616	No	NA,NA	NA	NA
chr6:66766478	205110	INS	315	0.9625	0.1758	1	NA	NA	NA	NA	NA	NA	NA	NA	NA	No	NA	HGSVC,1KG-ONT	Yes	2.254	No	NA,NA	NA	NA
chr6:66766478	205111	INS	340	0.9001	0.3883	21	NA	NA	NA	NA	NA	NA	NA	NA	NA	No	NA	HGSVC,1KG-ONT	Yes	2.254	Yes	NA,NA	NA	NA
chr6:66782713	205112	DEL	99	0.8958	0.4153	498	NA	NA	NA	NA	NA	NA	NA	NA	NA	No	ID=6-66782600-66782609-TA,6-66782625-66782635-AT,6-66782648-66782660-AT,6-66782703-66782712-AT,6-66782845-66782854-AT,6-66782859-66782870-AT,6-66782873-66782885-AT;MOTIFS=TA,AT;STRUC=<VC212195>	HGSVC,1KG-ONT	No	0.205	Yes	NA,NA	NA	NA
chr6:66782721	205113	DEL	87	0.9145	0.3834	4	NA	NA	NA	NA	NA	NA	NA	NA	NA	No	ID=6-66782600-66782609-TA,6-66782625-66782635-AT,6-66782648-66782660-AT,6-66782703-66782712-AT,6-66782845-66782854-AT,6-66782859-66782870-AT,6-66782873-66782885-AT;MOTIFS=TA,AT;STRUC=<VC212195>	HGSVC,1KG-ONT	No	0.963	No	NA,NA	NA	NA
chr6:66782832	205117	INS	166	0.9005	0.3601	17	NA	NA	NA	NA	NA	NA	NA	NA	NA	No	ID=6-66782600-66782609-TA,6-66782625-66782635-AT,6-66782648-66782660-AT,6-66782703-66782712-AT,6-66782845-66782854-AT,6-66782859-66782870-AT,6-66782873-66782885-AT;MOTIFS=TA,AT;STRUC=<VC212195>	HPRC,HGSVC,1KG-ONT	No	1.616	No	NA,NA	NA	NA
chr6:66782832	205119	INS	156	0.8464	0.5669	40	NA	NA	NA	NA	NA	NA	NA	NA	NA	No	ID=6-66782600-66782609-TA,6-66782625-66782635-AT,6-66782648-66782660-AT,6-66782703-66782712-AT,6-66782845-66782854-AT,6-66782859-66782870-AT,6-66782873-66782885-AT;MOTIFS=TA,AT;STRUC=<VC212195>	HPRC,HGSVC,1KG-ONT	No	1.616	Yes	NA,NA	NA	NA
chr6:66782832	205118	INS	132	0.9803	0.0699	808	NA	NA	NA	NA	NA	NA	NA	NA	NA	No	ID=6-66782600-66782609-TA,6-66782625-66782635-AT,6-66782648-66782660-AT,6-66782703-66782712-AT,6-66782845-66782854-AT,6-66782859-66782870-AT,6-66782873-66782885-AT;MOTIFS=TA,AT;STRUC=<VC212195>	HPRC,HGSVC,1KG-ONT	No	1.616	Yes	NA,NA	NA	NA
chr6:66782832	205116	INS	109	0.8553	0.5945	315	NA	NA	NA	NA	NA	NA	NA	NA	NA	No	ID=6-66782600-66782609-TA,6-66782625-66782635-AT,6-66782648-66782660-AT,6-66782703-66782712-AT,6-66782845-66782854-AT,6-66782859-66782870-AT,6-66782873-66782885-AT;MOTIFS=TA,AT;STRUC=<VC212195>	HPRC,HGSVC,1KG-ONT	No	1.616	Yes	NA,NA	NA	NA
chr6:66782832	205115	INS	117	0.8317	0.6072	1	NA	NA	NA	NA	NA	NA	NA	NA	NA	No	ID=6-66782600-66782609-TA,6-66782625-66782635-AT,6-66782648-66782660-AT,6-66782703-66782712-AT,6-66782845-66782854-AT,6-66782859-66782870-AT,6-66782873-66782885-AT;MOTIFS=TA,AT;STRUC=<VC212195>	HPRC,HGSVC,1KG-ONT	No	1.616	No	NA,NA	NA	NA
chr6:66782832	205114	INS	364	0.8652	0.5105	32	NA	NA	NA	NA	NA	NA	NA	NA	NA	No	ID=6-66782600-66782609-TA,6-66782625-66782635-AT,6-66782648-66782660-AT,6-66782703-66782712-AT,6-66782845-66782854-AT,6-66782859-66782870-AT,6-66782873-66782885-AT;MOTIFS=TA,AT;STRUC=<VC212195>	NA	No	1.616	Yes	NA,NA	NA	NA
chr6:66786602	205120	INS	107	0.8768	0.5009	1	NA	NA	NA	NA	NA	NA	NA	NA	NA	No	NA	NA	Yes	4.55	No	NA,NA	NA	NA
chr6:66879287	205121	DEL	5785	0.8453	0.5781	12	NA	NA	NA	NA	NA	NA	NA	NA	NA	No	ID=6-66879738-66879747-A;MOTIFS=A;STRUC=<TR3188887>,ID=6-66880183-66880196-GA;MOTIFS=GA;STRUC=<TR3188888>,ID=6-66884052-66884063-CAA;MOTIFS=CAA;STRUC=<TR3188889>,ID=6-66884117-66884133-T;MOTIFS=T;STRUC=<TR3188890>,ID=6-66884281-66884305-T;MOTIFS=T;STRUC=(T)n,ID=6-66884443-66884467-A;MOTIFS=A;STRUC=<TR3188891>,ID=6-66884894-66884902-A;MOTIFS=A;STRUC=<TR3188892>,ID=6-66885006-66885015-GA;MOTIFS=GA;STRUC=<TR3188893>	HGSVC,1KG-ONT	Yes	0.259	Yes	NA,NA	NA	NA
chr6:66909452	205122	INS	58	0.862	0.511	2	NA	NA	NA	NA	NA	NA	NA	NA	NA	No	ID=6-66909452-66909481-TA,6-66909488-66909506-TA;MOTIFS=TA;STRUC=<VC212217>	HPRC,1KG-ONT	No	1.616	Yes	NA,NA	NA	NA
chr6:66909452	205123	INS	52	0.8348	0.5997	3	NA	NA	NA	NA	NA	NA	NA	NA	NA	No	ID=6-66909452-66909481-TA,6-66909488-66909506-TA;MOTIFS=TA;STRUC=<VC212217>	HPRC,1KG-ONT	No	1.616	No	NA,NA	NA	NA
chr6:66909479	205124	INS	54	0.9133	0.4999	11	NA	NA	NA	NA	NA	NA	NA	NA	NA	No	ID=6-66909452-66909481-TA,6-66909488-66909506-TA;MOTIFS=TA;STRUC=<VC212217>	HPRC,1KG-ONT	No	1.616	Yes	NA,NA	NA	NA
chr6:66909481	205127	INS	72	0.8374	0.5834	2	NA	NA	NA	NA	NA	NA	NA	NA	NA	No	ID=6-66909452-66909481-TA,6-66909488-66909506-TA;MOTIFS=TA;STRUC=<VC212217>	HPRC,1KG-ONT	No	1.616	No	NA,NA	NA	NA
chr6:66909481	205128	INS	57	0.852	0.5752	16	NA	NA	NA	NA	NA	NA	NA	NA	NA	No	ID=6-66909452-66909481-TA,6-66909488-66909506-TA;MOTIFS=TA;STRUC=<VC212217>	HPRC,1KG-ONT	No	1.616	Yes	NA,NA	NA	NA
chr6:66909481	205126	INS	59	0.8547	0.5264	4	NA	NA	NA	NA	NA	NA	NA	NA	NA	No	ID=6-66909452-66909481-TA,6-66909488-66909506-TA;MOTIFS=TA;STRUC=<VC212217>	HPRC,1KG-ONT	No	1.616	Yes	NA,NA	NA	NA
chr6:66909481	205125	INS	62	0.8217	0.6524	3	NA	NA	NA	NA	NA	NA	NA	NA	NA	No	ID=6-66909452-66909481-TA,6-66909488-66909506-TA;MOTIFS=TA;STRUC=<VC212217>	HPRC,1KG-ONT	No	1.616	No	NA,NA	NA	NA
chr6:66921407	205130	INS	327	0.9127	0.3312	82	NA	NA	NA	NA	NA	NA	NA	NA	NA	No	NA	HPRC,HGSVC,1KG-ONT	Yes	2.538	Yes	NA,NA	NA	NA
chr6:66948022	205133	INS	2524	0.8989	0.3846	1	NA	NA	NA	NA	NA	NA	NA	NA	NA	No	NA	NA	Yes	3.322	No	NA,NA	NA	NA
chr6:66948022	205134	INS	1480	0.8309	0.6421	188	NA	NA	NA	NA	NA	NA	NA	NA	NA	No	NA	HPRC,HGSVC,1KG-ONT	Yes	3.322	Yes	NA,NA	NA	NA
chr6:66949695	205135	DEL	119	0.8667	0.5058	3	NA	NA	NA	NA	NA	NA	NA	NA	NA	No	NA	NA	Yes	0.962	Yes	NA,NA	NA	NA
chr6:66949903	205136	DEL	160	0.8552	0.534	2	NA	NA	NA	NA	NA	NA	NA	NA	NA	No	NA	NA	No	0.93	Yes	NA,NA	NA	NA
chr6:66951421	205137	INS	324	0.8729	0.4692	5	NA	NA	NA	NA	NA	NA	NA	NA	NA	No	NA	1KG-ONT	Yes	1.616	Yes	NA,NA	NA	NA
chr6:66973628	205138	DEL	893	0.8946	0.4543	1	NA	NA	NA	NA	NA	NA	NA	NA	NA	No	ID=6-66973487-66973501-TA,6-66973500-66973514-AC,6-66973557-66973568-AT,6-66973567-66973584-AG,6-66973617-66973626-AGG,6-66973673-66973679-AC;MOTIFS=AG,TA,AT,AC,AGG;STRUC=<VC212224>,ID=6-66973633-66973674-AT;MOTIFS=AT;STRUC=<TR3189012>,ID=6-66974329-66974340-TA,6-66974340-66974350-TA,6-66974366-66974375-TAT,6-66974443-66974507-ATATATCATATATATG,6-66974484-66974491-ATATATG,6-66974491-66974505-ATATATA,6-66974500-66974507-ATATATG,6-66974450-66974514-ATATATATGATATATA,6-66974518-66974532-ATATATC,6-66974557-66974568-AT,6-66974570-66974585-AT;MOTIFS=ATATATCATATATATG,ATATATATGATATATA,ATATATG,TAT,TA,AT,ATATATC,ATATATA;STRUC=<VC212225>	NA	Yes	0.355	No	NA,NA	NA	NA
chr6:66974404	205139	DEL	55	0.9043	0.3634	2	NA	NA	NA	NA	NA	NA	NA	NA	NA	No	ID=6-66974329-66974340-TA,6-66974340-66974350-TA,6-66974366-66974375-TAT,6-66974443-66974507-ATATATCATATATATG,6-66974484-66974491-ATATATG,6-66974491-66974505-ATATATA,6-66974500-66974507-ATATATG,6-66974450-66974514-ATATATATGATATATA,6-66974518-66974532-ATATATC,6-66974557-66974568-AT,6-66974570-66974585-AT;MOTIFS=ATATATCATATATATG,ATATATATGATATATA,ATATATG,TAT,TA,AT,ATATATC,ATATATA;STRUC=<VC212225>	NA	No	0.004	No	NA,NA	NA	NA
chr6:66974408	205140	INS	53	0.9075	0.6097	4	NA	NA	NA	NA	NA	NA	NA	NA	NA	No	ID=6-66974329-66974340-TA,6-66974340-66974350-TA,6-66974366-66974375-TAT,6-66974443-66974507-ATATATCATATATATG,6-66974484-66974491-ATATATG,6-66974491-66974505-ATATATA,6-66974500-66974507-ATATATG,6-66974450-66974514-ATATATATGATATATA,6-66974518-66974532-ATATATC,6-66974557-66974568-AT,6-66974570-66974585-AT;MOTIFS=ATATATCATATATATG,ATATATATGATATATA,ATATATG,TAT,TA,AT,ATATATC,ATATATA;STRUC=<VC212225>	HPRC,HGSVC	No	0.123	Yes	NA,NA	NA	NA
chr6:66974417	205141	INS	382	0.9021	0.3637	13	NA	NA	NA	NA	NA	NA	NA	NA	NA	No	ID=6-66974329-66974340-TA,6-66974340-66974350-TA,6-66974366-66974375-TAT,6-66974443-66974507-ATATATCATATATATG,6-66974484-66974491-ATATATG,6-66974491-66974505-ATATATA,6-66974500-66974507-ATATATG,6-66974450-66974514-ATATATATGATATATA,6-66974518-66974532-ATATATC,6-66974557-66974568-AT,6-66974570-66974585-AT;MOTIFS=ATATATCATATATATG,ATATATATGATATATA,ATATATG,TAT,TA,AT,ATATATC,ATATATA;STRUC=<VC212225>	HPRC,HGSVC,1KG-ONT	No	0.123	Yes	NA,NA	NA	NA
chr6:66974426	205142	INS	531	0.8185	0.6397	3	NA	NA	NA	NA	NA	NA	NA	NA	NA	No	ID=6-66974329-66974340-TA,6-66974340-66974350-TA,6-66974366-66974375-TAT,6-66974443-66974507-ATATATCATATATATG,6-66974484-66974491-ATATATG,6-66974491-66974505-ATATATA,6-66974500-66974507-ATATATG,6-66974450-66974514-ATATATATGATATATA,6-66974518-66974532-ATATATC,6-66974557-66974568-AT,6-66974570-66974585-AT;MOTIFS=ATATATCATATATATG,ATATATATGATATATA,ATATATG,TAT,TA,AT,ATATATC,ATATATA;STRUC=<VC212225>	HPRC,HGSVC	No	0.123	Yes	NA,NA	NA	NA
chr6:66974431	205143	INS	333	0.9359	0.2525	12	NA	NA	NA	NA	NA	NA	NA	NA	NA	No	ID=6-66974329-66974340-TA,6-66974340-66974350-TA,6-66974366-66974375-TAT,6-66974443-66974507-ATATATCATATATATG,6-66974484-66974491-ATATATG,6-66974491-66974505-ATATATA,6-66974500-66974507-ATATATG,6-66974450-66974514-ATATATATGATATATA,6-66974518-66974532-ATATATC,6-66974557-66974568-AT,6-66974570-66974585-AT;MOTIFS=ATATATCATATATATG,ATATATATGATATATA,ATATATG,TAT,TA,AT,ATATATC,ATATATA;STRUC=<VC212225>	HPRC,HGSVC,1KG-ONT	No	0.123	Yes	NA,NA	NA	NA
chr6:66974432	205144	INS	58	0.8945	0.3756	3	NA	NA	NA	NA	NA	NA	NA	NA	NA	No	ID=6-66974329-66974340-TA,6-66974340-66974350-TA,6-66974366-66974375-TAT,6-66974443-66974507-ATATATCATATATATG,6-66974484-66974491-ATATATG,6-66974491-66974505-ATATATA,6-66974500-66974507-ATATATG,6-66974450-66974514-ATATATATGATATATA,6-66974518-66974532-ATATATC,6-66974557-66974568-AT,6-66974570-66974585-AT;MOTIFS=ATATATCATATATATG,ATATATATGATATATA,ATATATG,TAT,TA,AT,ATATATC,ATATATA;STRUC=<VC212225>	HPRC,HGSVC	No	0.123	No	NA,NA	NA	NA
chr6:66974432	205156	INS	367	0.828	0.6479	31	NA	NA	NA	NA	NA	NA	NA	NA	NA	No	ID=6-66974329-66974340-TA,6-66974340-66974350-TA,6-66974366-66974375-TAT,6-66974443-66974507-ATATATCATATATATG,6-66974484-66974491-ATATATG,6-66974491-66974505-ATATATA,6-66974500-66974507-ATATATG,6-66974450-66974514-ATATATATGATATATA,6-66974518-66974532-ATATATC,6-66974557-66974568-AT,6-66974570-66974585-AT;MOTIFS=ATATATCATATATATG,ATATATATGATATATA,ATATATG,TAT,TA,AT,ATATATC,ATATATA;STRUC=<VC212225>	HPRC,HGSVC,1KG-ONT	No	0.123	Yes	NA,NA	NA	NA
chr6:66974432	205155	INS	301	0.868	0.5115	19	NA	NA	NA	NA	NA	NA	NA	NA	NA	No	ID=6-66974329-66974340-TA,6-66974340-66974350-TA,6-66974366-66974375-TAT,6-66974443-66974507-ATATATCATATATATG,6-66974484-66974491-ATATATG,6-66974491-66974505-ATATATA,6-66974500-66974507-ATATATG,6-66974450-66974514-ATATATATGATATATA,6-66974518-66974532-ATATATC,6-66974557-66974568-AT,6-66974570-66974585-AT;MOTIFS=ATATATCATATATATG,ATATATATGATATATA,ATATATG,TAT,TA,AT,ATATATC,ATATATA;STRUC=<VC212225>	HPRC,HGSVC,1KG-ONT	No	0.123	Yes	NA,NA	NA	NA
chr6:66974432	205154	INS	451	0.8777	0.695	12	NA	NA	NA	NA	NA	NA	NA	NA	NA	No	ID=6-66974329-66974340-TA,6-66974340-66974350-TA,6-66974366-66974375-TAT,6-66974443-66974507-ATATATCATATATATG,6-66974484-66974491-ATATATG,6-66974491-66974505-ATATATA,6-66974500-66974507-ATATATG,6-66974450-66974514-ATATATATGATATATA,6-66974518-66974532-ATATATC,6-66974557-66974568-AT,6-66974570-66974585-AT;MOTIFS=ATATATCATATATATG,ATATATATGATATATA,ATATATG,TAT,TA,AT,ATATATC,ATATATA;STRUC=<VC212225>	HPRC,HGSVC	No	0.123	Yes	NA,NA	NA	NA
chr6:66974432	205153	INS	401	0.8855	0.5997	107	NA	NA	NA	NA	NA	NA	NA	NA	NA	No	ID=6-66974329-66974340-TA,6-66974340-66974350-TA,6-66974366-66974375-TAT,6-66974443-66974507-ATATATCATATATATG,6-66974484-66974491-ATATATG,6-66974491-66974505-ATATATA,6-66974500-66974507-ATATATG,6-66974450-66974514-ATATATATGATATATA,6-66974518-66974532-ATATATC,6-66974557-66974568-AT,6-66974570-66974585-AT;MOTIFS=ATATATCATATATATG,ATATATATGATATATA,ATATATG,TAT,TA,AT,ATATATC,ATATATA;STRUC=<VC212225>	HPRC,HGSVC,1KG-ONT	No	0.123	Yes	NA,NA	NA	NA
chr6:66974432	205152	INS	219	0.8831	0.4384	45	NA	NA	NA	NA	NA	NA	NA	NA	NA	No	ID=6-66974329-66974340-TA,6-66974340-66974350-TA,6-66974366-66974375-TAT,6-66974443-66974507-ATATATCATATATATG,6-66974484-66974491-ATATATG,6-66974491-66974505-ATATATA,6-66974500-66974507-ATATATG,6-66974450-66974514-ATATATATGATATATA,6-66974518-66974532-ATATATC,6-66974557-66974568-AT,6-66974570-66974585-AT;MOTIFS=ATATATCATATATATG,ATATATATGATATATA,ATATATG,TAT,TA,AT,ATATATC,ATATATA;STRUC=<VC212225>	HPRC,HGSVC,1KG-ONT	No	0.123	Yes	NA,NA	NA	NA
chr6:66974432	205151	INS	317	0.8983	0.3993	8	NA	NA	NA	NA	NA	NA	NA	NA	NA	No	ID=6-66974329-66974340-TA,6-66974340-66974350-TA,6-66974366-66974375-TAT,6-66974443-66974507-ATATATCATATATATG,6-66974484-66974491-ATATATG,6-66974491-66974505-ATATATA,6-66974500-66974507-ATATATG,6-66974450-66974514-ATATATATGATATATA,6-66974518-66974532-ATATATC,6-66974557-66974568-AT,6-66974570-66974585-AT;MOTIFS=ATATATCATATATATG,ATATATATGATATATA,ATATATG,TAT,TA,AT,ATATATC,ATATATA;STRUC=<VC212225>	HPRC,HGSVC,1KG-ONT	No	0.123	Yes	NA,NA	NA	NA
chr6:66974432	205150	INS	231	0.8717	0.4903	34	NA	NA	NA	NA	NA	NA	NA	NA	NA	No	ID=6-66974329-66974340-TA,6-66974340-66974350-TA,6-66974366-66974375-TAT,6-66974443-66974507-ATATATCATATATATG,6-66974484-66974491-ATATATG,6-66974491-66974505-ATATATA,6-66974500-66974507-ATATATG,6-66974450-66974514-ATATATATGATATATA,6-66974518-66974532-ATATATC,6-66974557-66974568-AT,6-66974570-66974585-AT;MOTIFS=ATATATCATATATATG,ATATATATGATATATA,ATATATG,TAT,TA,AT,ATATATC,ATATATA;STRUC=<VC212225>	HPRC,HGSVC,1KG-ONT	No	0.123	Yes	NA,NA	NA	NA
chr6:66974432	205149	INS	289	0.9101	0.4235	3	NA	NA	NA	NA	NA	NA	NA	NA	NA	No	ID=6-66974329-66974340-TA,6-66974340-66974350-TA,6-66974366-66974375-TAT,6-66974443-66974507-ATATATCATATATATG,6-66974484-66974491-ATATATG,6-66974491-66974505-ATATATA,6-66974500-66974507-ATATATG,6-66974450-66974514-ATATATATGATATATA,6-66974518-66974532-ATATATC,6-66974557-66974568-AT,6-66974570-66974585-AT;MOTIFS=ATATATCATATATATG,ATATATATGATATATA,ATATATG,TAT,TA,AT,ATATATC,ATATATA;STRUC=<VC212225>	HPRC,HGSVC,1KG-ONT	No	0.123	Yes	NA,NA	NA	NA
chr6:66974432	205148	INS	337	0.9315	0.288	121	NA	NA	NA	NA	NA	NA	NA	NA	NA	No	ID=6-66974329-66974340-TA,6-66974340-66974350-TA,6-66974366-66974375-TAT,6-66974443-66974507-ATATATCATATATATG,6-66974484-66974491-ATATATG,6-66974491-66974505-ATATATA,6-66974500-66974507-ATATATG,6-66974450-66974514-ATATATATGATATATA,6-66974518-66974532-ATATATC,6-66974557-66974568-AT,6-66974570-66974585-AT;MOTIFS=ATATATCATATATATG,ATATATATGATATATA,ATATATG,TAT,TA,AT,ATATATC,ATATATA;STRUC=<VC212225>	HPRC,HGSVC,1KG-ONT	No	0.123	Yes	NA,NA	NA	NA
chr6:66974432	205147	INS	269	0.8131	0.6539	5	NA	NA	NA	NA	NA	NA	NA	NA	NA	No	ID=6-66974329-66974340-TA,6-66974340-66974350-TA,6-66974366-66974375-TAT,6-66974443-66974507-ATATATCATATATATG,6-66974484-66974491-ATATATG,6-66974491-66974505-ATATATA,6-66974500-66974507-ATATATG,6-66974450-66974514-ATATATATGATATATA,6-66974518-66974532-ATATATC,6-66974557-66974568-AT,6-66974570-66974585-AT;MOTIFS=ATATATCATATATATG,ATATATATGATATATA,ATATATG,TAT,TA,AT,ATATATC,ATATATA;STRUC=<VC212225>	HPRC,HGSVC,1KG-ONT	No	0.123	Yes	NA,NA	NA	NA
chr6:66974432	205146	INS	305	0.879	0.4298	12	NA	NA	NA	NA	NA	NA	NA	NA	NA	No	ID=6-66974329-66974340-TA,6-66974340-66974350-TA,6-66974366-66974375-TAT,6-66974443-66974507-ATATATCATATATATG,6-66974484-66974491-ATATATG,6-66974491-66974505-ATATATA,6-66974500-66974507-ATATATG,6-66974450-66974514-ATATATATGATATATA,6-66974518-66974532-ATATATC,6-66974557-66974568-AT,6-66974570-66974585-AT;MOTIFS=ATATATCATATATATG,ATATATATGATATATA,ATATATG,TAT,TA,AT,ATATATC,ATATATA;STRUC=<VC212225>	HPRC,HGSVC,1KG-ONT	No	0.123	Yes	NA,NA	NA	NA
chr6:66974432	205145	INS	76	0.8963	0.4293	1	NA	NA	NA	NA	NA	NA	NA	NA	NA	No	ID=6-66974329-66974340-TA,6-66974340-66974350-TA,6-66974366-66974375-TAT,6-66974443-66974507-ATATATCATATATATG,6-66974484-66974491-ATATATG,6-66974491-66974505-ATATATA,6-66974500-66974507-ATATATG,6-66974450-66974514-ATATATATGATATATA,6-66974518-66974532-ATATATC,6-66974557-66974568-AT,6-66974570-66974585-AT;MOTIFS=ATATATCATATATATG,ATATATATGATATATA,ATATATG,TAT,TA,AT,ATATATC,ATATATA;STRUC=<VC212225>	HPRC,HGSVC	No	0.123	No	NA,NA	NA	NA
chr6:66974443	205163	INS	136	0.8756	0.4886	2	NA	NA	NA	NA	NA	NA	NA	NA	NA	No	ID=6-66974329-66974340-TA,6-66974340-66974350-TA,6-66974366-66974375-TAT,6-66974443-66974507-ATATATCATATATATG,6-66974484-66974491-ATATATG,6-66974491-66974505-ATATATA,6-66974500-66974507-ATATATG,6-66974450-66974514-ATATATATGATATATA,6-66974518-66974532-ATATATC,6-66974557-66974568-AT,6-66974570-66974585-AT;MOTIFS=ATATATCATATATATG,ATATATATGATATATA,ATATATG,TAT,TA,AT,ATATATC,ATATATA;STRUC=<VC212225>	HPRC,1KG-ONT	No	0.123	No	NA,NA	NA	NA
chr6:66974443	205165	INS	55	0.8813	0.4354	31	NA	NA	NA	NA	NA	NA	NA	NA	NA	No	ID=6-66974329-66974340-TA,6-66974340-66974350-TA,6-66974366-66974375-TAT,6-66974443-66974507-ATATATCATATATATG,6-66974484-66974491-ATATATG,6-66974491-66974505-ATATATA,6-66974500-66974507-ATATATG,6-66974450-66974514-ATATATATGATATATA,6-66974518-66974532-ATATATC,6-66974557-66974568-AT,6-66974570-66974585-AT;MOTIFS=ATATATCATATATATG,ATATATATGATATATA,ATATATG,TAT,TA,AT,ATATATC,ATATATA;STRUC=<VC212225>	HPRC,HGSVC	No	0.123	Yes	NA,NA	NA	NA
chr6:66974443	205164	INS	152	0.8223	0.6515	2	NA	NA	NA	NA	NA	NA	NA	NA	NA	No	ID=6-66974329-66974340-TA,6-66974340-66974350-TA,6-66974366-66974375-TAT,6-66974443-66974507-ATATATCATATATATG,6-66974484-66974491-ATATATG,6-66974491-66974505-ATATATA,6-66974500-66974507-ATATATG,6-66974450-66974514-ATATATATGATATATA,6-66974518-66974532-ATATATC,6-66974557-66974568-AT,6-66974570-66974585-AT;MOTIFS=ATATATCATATATATG,ATATATATGATATATA,ATATATG,TAT,TA,AT,ATATATC,ATATATA;STRUC=<VC212225>	HPRC,1KG-ONT	No	0.123	No	NA,NA	NA	NA
chr6:66974443	205162	INS	104	0.8665	0.5031	12	NA	NA	NA	NA	NA	NA	NA	NA	NA	No	ID=6-66974329-66974340-TA,6-66974340-66974350-TA,6-66974366-66974375-TAT,6-66974443-66974507-ATATATCATATATATG,6-66974484-66974491-ATATATG,6-66974491-66974505-ATATATA,6-66974500-66974507-ATATATG,6-66974450-66974514-ATATATATGATATATA,6-66974518-66974532-ATATATC,6-66974557-66974568-AT,6-66974570-66974585-AT;MOTIFS=ATATATCATATATATG,ATATATATGATATATA,ATATATG,TAT,TA,AT,ATATATC,ATATATA;STRUC=<VC212225>	HPRC,HGSVC,1KG-ONT	No	0.123	Yes	NA,NA	NA	NA
chr6:66974443	205161	INS	72	0.8678	0.5031	1	NA	NA	NA	NA	NA	NA	NA	NA	NA	No	ID=6-66974329-66974340-TA,6-66974340-66974350-TA,6-66974366-66974375-TAT,6-66974443-66974507-ATATATCATATATATG,6-66974484-66974491-ATATATG,6-66974491-66974505-ATATATA,6-66974500-66974507-ATATATG,6-66974450-66974514-ATATATATGATATATA,6-66974518-66974532-ATATATC,6-66974557-66974568-AT,6-66974570-66974585-AT;MOTIFS=ATATATCATATATATG,ATATATATGATATATA,ATATATG,TAT,TA,AT,ATATATC,ATATATA;STRUC=<VC212225>	HPRC,HGSVC	No	0.123	No	NA,NA	NA	NA
chr6:66974443	205159	INS	80	0.8813	0.4282	104	NA	NA	NA	NA	NA	NA	NA	NA	NA	No	ID=6-66974329-66974340-TA,6-66974340-66974350-TA,6-66974366-66974375-TAT,6-66974443-66974507-ATATATCATATATATG,6-66974484-66974491-ATATATG,6-66974491-66974505-ATATATA,6-66974500-66974507-ATATATG,6-66974450-66974514-ATATATATGATATATA,6-66974518-66974532-ATATATC,6-66974557-66974568-AT,6-66974570-66974585-AT;MOTIFS=ATATATCATATATATG,ATATATATGATATATA,ATATATG,TAT,TA,AT,ATATATC,ATATATA;STRUC=<VC212225>	HPRC,HGSVC,1KG-ONT	No	0.123	Yes	NA,NA	NA	NA
chr6:66974443	205160	INS	96	0.8856	0.4252	5	NA	NA	NA	NA	NA	NA	NA	NA	NA	No	ID=6-66974329-66974340-TA,6-66974340-66974350-TA,6-66974366-66974375-TAT,6-66974443-66974507-ATATATCATATATATG,6-66974484-66974491-ATATATG,6-66974491-66974505-ATATATA,6-66974500-66974507-ATATATG,6-66974450-66974514-ATATATATGATATATA,6-66974518-66974532-ATATATC,6-66974557-66974568-AT,6-66974570-66974585-AT;MOTIFS=ATATATCATATATATG,ATATATATGATATATA,ATATATG,TAT,TA,AT,ATATATC,ATATATA;STRUC=<VC212225>	HPRC,HGSVC,1KG-ONT	No	0.123	Yes	NA,NA	NA	NA
chr6:66974443	205158	INS	86	0.8899	0.4079	2	NA	NA	NA	NA	NA	NA	NA	NA	NA	No	ID=6-66974329-66974340-TA,6-66974340-66974350-TA,6-66974366-66974375-TAT,6-66974443-66974507-ATATATCATATATATG,6-66974484-66974491-ATATATG,6-66974491-66974505-ATATATA,6-66974500-66974507-ATATATG,6-66974450-66974514-ATATATATGATATATA,6-66974518-66974532-ATATATC,6-66974557-66974568-AT,6-66974570-66974585-AT;MOTIFS=ATATATCATATATATG,ATATATATGATATATA,ATATATG,TAT,TA,AT,ATATATC,ATATATA;STRUC=<VC212225>	HPRC,HGSVC,1KG-ONT	No	0.123	Yes	NA,NA	NA	NA
chr6:66974443	205157	INS	396	0.8851	0.4257	25	NA	NA	NA	NA	NA	NA	NA	NA	NA	No	ID=6-66974329-66974340-TA,6-66974340-66974350-TA,6-66974366-66974375-TAT,6-66974443-66974507-ATATATCATATATATG,6-66974484-66974491-ATATATG,6-66974491-66974505-ATATATA,6-66974500-66974507-ATATATG,6-66974450-66974514-ATATATATGATATATA,6-66974518-66974532-ATATATC,6-66974557-66974568-AT,6-66974570-66974585-AT;MOTIFS=ATATATCATATATATG,ATATATATGATATATA,ATATATG,TAT,TA,AT,ATATATC,ATATATA;STRUC=<VC212225>	HPRC,HGSVC,1KG-ONT	No	0.123	Yes	NA,NA	NA	NA
chr6:66974450	205166	INS	423	0.8911	0.4607	25	NA	NA	NA	NA	NA	NA	NA	NA	NA	No	ID=6-66974329-66974340-TA,6-66974340-66974350-TA,6-66974366-66974375-TAT,6-66974443-66974507-ATATATCATATATATG,6-66974484-66974491-ATATATG,6-66974491-66974505-ATATATA,6-66974500-66974507-ATATATG,6-66974450-66974514-ATATATATGATATATA,6-66974518-66974532-ATATATC,6-66974557-66974568-AT,6-66974570-66974585-AT;MOTIFS=ATATATCATATATATG,ATATATATGATATATA,ATATATG,TAT,TA,AT,ATATATC,ATATATA;STRUC=<VC212225>	HPRC,HGSVC,1KG-ONT	No	0.123	Yes	NA,NA	NA	NA
chr6:66974475	205167	INS	114	0.9137	0.3033	6	NA	NA	NA	NA	NA	NA	NA	NA	NA	No	ID=6-66974329-66974340-TA,6-66974340-66974350-TA,6-66974366-66974375-TAT,6-66974443-66974507-ATATATCATATATATG,6-66974484-66974491-ATATATG,6-66974491-66974505-ATATATA,6-66974500-66974507-ATATATG,6-66974450-66974514-ATATATATGATATATA,6-66974518-66974532-ATATATC,6-66974557-66974568-AT,6-66974570-66974585-AT;MOTIFS=ATATATCATATATATG,ATATATATGATATATA,ATATATG,TAT,TA,AT,ATATATC,ATATATA;STRUC=<VC212225>	HPRC,HGSVC,1KG-ONT	No	0.469	Yes	NA,NA	NA	NA
chr6:66974507	205168	INS	165	0.8382	0.6139	3	NA	NA	NA	NA	NA	NA	NA	NA	NA	No	ID=6-66974329-66974340-TA,6-66974340-66974350-TA,6-66974366-66974375-TAT,6-66974443-66974507-ATATATCATATATATG,6-66974484-66974491-ATATATG,6-66974491-66974505-ATATATA,6-66974500-66974507-ATATATG,6-66974450-66974514-ATATATATGATATATA,6-66974518-66974532-ATATATC,6-66974557-66974568-AT,6-66974570-66974585-AT;MOTIFS=ATATATCATATATATG,ATATATATGATATATA,ATATATG,TAT,TA,AT,ATATATC,ATATATA;STRUC=<VC212225>	HPRC,HGSVC,1KG-ONT	No	1.616	Yes	NA,NA	NA	NA
chr6:66974539	205169	INS	329	0.8977	0.3551	8	NA	NA	NA	NA	NA	NA	NA	NA	NA	No	ID=6-66974329-66974340-TA,6-66974340-66974350-TA,6-66974366-66974375-TAT,6-66974443-66974507-ATATATCATATATATG,6-66974484-66974491-ATATATG,6-66974491-66974505-ATATATA,6-66974500-66974507-ATATATG,6-66974450-66974514-ATATATATGATATATA,6-66974518-66974532-ATATATC,6-66974557-66974568-AT,6-66974570-66974585-AT;MOTIFS=ATATATCATATATATG,ATATATATGATATATA,ATATATG,TAT,TA,AT,ATATATC,ATATATA;STRUC=<VC212225>	HPRC,HGSVC,1KG-ONT	No	2.538	Yes	NA,NA	NA	NA
chr6:67004769	205170	INS	324	0.9601	0.171	23	NA	NA	NA	NA	NA	NA	NA	NA	NA	No	NA	HGSVC,1KG-ONT	Yes	1.616	Yes	NA,NA	NA	NA
chr6:67060305	205171	DEL	2236	0.8679	0.478	12	NA	NA	NA	NA	NA	NA	NA	NA	NA	No	ID=6-67061527-67061544-ATTTT;MOTIFS=ATTTT;STRUC=(ATTTT)n,ID=6-67061571-67061584-T;MOTIFS=T;STRUC=<TR3189151>,ID=6-67061782-67061817-T,6-67061880-67061891-CCT,6-67061988-67061998-T;MOTIFS=CCT,T;STRUC=<VC212234>,ID=6-67061977-67061987-T;MOTIFS=T;STRUC=<TR3189152>,ID=6-67062279-67062308-T;MOTIFS=T;STRUC=<TR3189153>	HGSVC	Yes	0.165	Yes	NA,NA	NA	NA
chr6:67062228	205172	DEL	314	0.8973	0.3806	1	NA	NA	NA	NA	NA	NA	NA	NA	NA	No	ID=6-67062279-67062308-T;MOTIFS=T;STRUC=<TR3189153>	NA	No	0.167	No	NA,NA	NA	NA
chr6:67072269	205173	INS	201	0.9536	0.2035	982	NA	NA	NA	NA	NA	NA	NA	NA	NA	No	ID=6-67072272-67072284-T;MOTIFS=T;STRUC=(T)n	HPRC,HGSVC,1KG-ONT	Yes	1.616	Yes	NA,NA	NA	NA
chr6:67072272	205174	INS	205	0.8101	0.6693	165	NA	NA	NA	NA	NA	NA	NA	NA	NA	No	ID=6-67072272-67072284-T;MOTIFS=T;STRUC=(T)n	HPRC,HGSVC,1KG-ONT	Yes	1.616	Yes	NA,NA	NA	NA
chr6:67072447	205175	INS	315	0.9876	0.04	844	NA	NA	NA	NA	NA	NA	NA	NA	NA	No	NA	HPRC,HGSVC,1KG-ONT	Yes	0.031	Yes	NA,NA	NA	NA
chr6:67072447	205176	INS	321	0.8999	0.3508	154	NA	NA	NA	NA	NA	NA	NA	NA	NA	No	NA	HPRC,HGSVC,1KG-ONT	Yes	0.031	Yes	NA,NA	NA	NA
chr6:67091084	205177	INS	2786	0.8474	0.5653	1	NA	NA	NA	NA	NA	NA	NA	NA	NA	No	NA	NA	No	1.616	No	NA,NA	NA	NA
chr6:67102908	205178	DEL	127	0.9001	0.3867	1	NA	NA	NA	NA	NA	NA	NA	NA	NA	No	NA	NA	Yes	1.012	No	NA,NA	NA	NA
chr6:67116910	205179	DEL	739	0.8164	0.6593	6	NA	NA	NA	NA	NA	NA	NA	NA	NA	No	ID=6-67117016-67117025-TTG;MOTIFS=TTG;STRUC=<TR3189218>	NA	No	0.251	Yes	NA,NA	NA	NA
chr6:67118027	205180	DEL	114	0.9427	0.2464	32	NA	NA	NA	NA	NA	NA	NA	NA	NA	No	ID=6-67117884-67117902-TA,6-67117901-67117916-AC,6-67117915-67117926-AT,6-67117929-67117939-AT,6-67117943-67117955-AT,6-67117972-67117984-AT,6-67117974-67118086-ATATATATATCTCC,6-67117987-67118094-CATATATATATCTCCATATATATATCTG,6-67117988-67117998-AT,6-67118002-67118012-AT,6-67118016-67118026-AT,6-67118030-67118040-AT,6-67118044-67118054-AT,6-67118058-67118068-AT,6-67118072-67118082-AT,6-67118100-67118110-AT,6-67118113-67118122-TA,6-67118128-67118142-AT,6-67118144-67118152-AT,6-67118158-67118170-AT,6-67118174-67118186-AT,6-67118190-67118202-AT,6-67118206-67118218-AT,6-67118222-67118234-AT,6-67118238-67118250-AT,6-67118254-67118266-AT,6-67118270-67118282-AT,6-67118153-67118297-TCTCCATATATATATA,6-67118286-67118297-AT;MOTIFS=TA,ATATATATATCTCC,AT,AC,CATATATATATCTCCATATATATATCTG,TCTCCATATATATATA;STRUC=<VC212250>	HPRC,HGSVC,1KG-ONT	No	0.851	Yes	NA,NA	NA	NA
chr6:67118037	205181	DEL	57	0.8321	0.623	22	NA	NA	NA	NA	NA	NA	NA	NA	NA	No	ID=6-67117884-67117902-TA,6-67117901-67117916-AC,6-67117915-67117926-AT,6-67117929-67117939-AT,6-67117943-67117955-AT,6-67117972-67117984-AT,6-67117974-67118086-ATATATATATCTCC,6-67117987-67118094-CATATATATATCTCCATATATATATCTG,6-67117988-67117998-AT,6-67118002-67118012-AT,6-67118016-67118026-AT,6-67118030-67118040-AT,6-67118044-67118054-AT,6-67118058-67118068-AT,6-67118072-67118082-AT,6-67118100-67118110-AT,6-67118113-67118122-TA,6-67118128-67118142-AT,6-67118144-67118152-AT,6-67118158-67118170-AT,6-67118174-67118186-AT,6-67118190-67118202-AT,6-67118206-67118218-AT,6-67118222-67118234-AT,6-67118238-67118250-AT,6-67118254-67118266-AT,6-67118270-67118282-AT,6-67118153-67118297-TCTCCATATATATATA,6-67118286-67118297-AT;MOTIFS=TA,ATATATATATCTCC,AT,AC,CATATATATATCTCCATATATATATCTG,TCTCCATATATATATA;STRUC=<VC212250>	HPRC,HGSVC,1KG-ONT	No	0.215	Yes	NA,NA	NA	NA
chr6:67118046	205182	DEL	54	0.9125	0.3495	71	NA	NA	NA	NA	NA	NA	NA	NA	NA	No	ID=6-67117884-67117902-TA,6-67117901-67117916-AC,6-67117915-67117926-AT,6-67117929-67117939-AT,6-67117943-67117955-AT,6-67117972-67117984-AT,6-67117974-67118086-ATATATATATCTCC,6-67117987-67118094-CATATATATATCTCCATATATATATCTG,6-67117988-67117998-AT,6-67118002-67118012-AT,6-67118016-67118026-AT,6-67118030-67118040-AT,6-67118044-67118054-AT,6-67118058-67118068-AT,6-67118072-67118082-AT,6-67118100-67118110-AT,6-67118113-67118122-TA,6-67118128-67118142-AT,6-67118144-67118152-AT,6-67118158-67118170-AT,6-67118174-67118186-AT,6-67118190-67118202-AT,6-67118206-67118218-AT,6-67118222-67118234-AT,6-67118238-67118250-AT,6-67118254-67118266-AT,6-67118270-67118282-AT,6-67118153-67118297-TCTCCATATATATATA,6-67118286-67118297-AT;MOTIFS=TA,ATATATATATCTCC,AT,AC,CATATATATATCTCCATATATATATCTG,TCTCCATATATATATA;STRUC=<VC212250>	HPRC,HGSVC	No	0.87	Yes	NA,NA	NA	NA
chr6:67118048	205183	DEL	96	0.8046	0.6806	15	NA	NA	NA	NA	NA	NA	NA	NA	NA	No	ID=6-67117884-67117902-TA,6-67117901-67117916-AC,6-67117915-67117926-AT,6-67117929-67117939-AT,6-67117943-67117955-AT,6-67117972-67117984-AT,6-67117974-67118086-ATATATATATCTCC,6-67117987-67118094-CATATATATATCTCCATATATATATCTG,6-67117988-67117998-AT,6-67118002-67118012-AT,6-67118016-67118026-AT,6-67118030-67118040-AT,6-67118044-67118054-AT,6-67118058-67118068-AT,6-67118072-67118082-AT,6-67118100-67118110-AT,6-67118113-67118122-TA,6-67118128-67118142-AT,6-67118144-67118152-AT,6-67118158-67118170-AT,6-67118174-67118186-AT,6-67118190-67118202-AT,6-67118206-67118218-AT,6-67118222-67118234-AT,6-67118238-67118250-AT,6-67118254-67118266-AT,6-67118270-67118282-AT,6-67118153-67118297-TCTCCATATATATATA,6-67118286-67118297-AT;MOTIFS=TA,ATATATATATCTCC,AT,AC,CATATATATATCTCCATATATATATCTG,TCTCCATATATATATA;STRUC=<VC212250>	HPRC,HGSVC,1KG-ONT	No	0.649	Yes	NA,NA	NA	NA
chr6:67118055	205184	DEL	86	0.8537	0.5569	83	NA	NA	NA	NA	NA	NA	NA	NA	NA	No	ID=6-67117884-67117902-TA,6-67117901-67117916-AC,6-67117915-67117926-AT,6-67117929-67117939-AT,6-67117943-67117955-AT,6-67117972-67117984-AT,6-67117974-67118086-ATATATATATCTCC,6-67117987-67118094-CATATATATATCTCCATATATATATCTG,6-67117988-67117998-AT,6-67118002-67118012-AT,6-67118016-67118026-AT,6-67118030-67118040-AT,6-67118044-67118054-AT,6-67118058-67118068-AT,6-67118072-67118082-AT,6-67118100-67118110-AT,6-67118113-67118122-TA,6-67118128-67118142-AT,6-67118144-67118152-AT,6-67118158-67118170-AT,6-67118174-67118186-AT,6-67118190-67118202-AT,6-67118206-67118218-AT,6-67118222-67118234-AT,6-67118238-67118250-AT,6-67118254-67118266-AT,6-67118270-67118282-AT,6-67118153-67118297-TCTCCATATATATATA,6-67118286-67118297-AT;MOTIFS=TA,ATATATATATCTCC,AT,AC,CATATATATATCTCCATATATATATCTG,TCTCCATATATATATA;STRUC=<VC212250>	HPRC,HGSVC,1KG-ONT	No	0.762	Yes	NA,NA	NA	NA
chr6:67118076	205185	DEL	68	0.8077	0.6908	101	NA	NA	NA	NA	NA	NA	NA	NA	NA	No	ID=6-67117884-67117902-TA,6-67117901-67117916-AC,6-67117915-67117926-AT,6-67117929-67117939-AT,6-67117943-67117955-AT,6-67117972-67117984-AT,6-67117974-67118086-ATATATATATCTCC,6-67117987-67118094-CATATATATATCTCCATATATATATCTG,6-67117988-67117998-AT,6-67118002-67118012-AT,6-67118016-67118026-AT,6-67118030-67118040-AT,6-67118044-67118054-AT,6-67118058-67118068-AT,6-67118072-67118082-AT,6-67118100-67118110-AT,6-67118113-67118122-TA,6-67118128-67118142-AT,6-67118144-67118152-AT,6-67118158-67118170-AT,6-67118174-67118186-AT,6-67118190-67118202-AT,6-67118206-67118218-AT,6-67118222-67118234-AT,6-67118238-67118250-AT,6-67118254-67118266-AT,6-67118270-67118282-AT,6-67118153-67118297-TCTCCATATATATATA,6-67118286-67118297-AT;MOTIFS=TA,ATATATATATCTCC,AT,AC,CATATATATATCTCCATATATATATCTG,TCTCCATATATATATA;STRUC=<VC212250>	HPRC,HGSVC,1KG-ONT	No	0.87	Yes	NA,NA	NA	NA
chr6:67118081	205186	DEL	64	0.8263	0.6266	6	NA	NA	NA	NA	NA	NA	NA	NA	NA	No	ID=6-67117884-67117902-TA,6-67117901-67117916-AC,6-67117915-67117926-AT,6-67117929-67117939-AT,6-67117943-67117955-AT,6-67117972-67117984-AT,6-67117974-67118086-ATATATATATCTCC,6-67117987-67118094-CATATATATATCTCCATATATATATCTG,6-67117988-67117998-AT,6-67118002-67118012-AT,6-67118016-67118026-AT,6-67118030-67118040-AT,6-67118044-67118054-AT,6-67118058-67118068-AT,6-67118072-67118082-AT,6-67118100-67118110-AT,6-67118113-67118122-TA,6-67118128-67118142-AT,6-67118144-67118152-AT,6-67118158-67118170-AT,6-67118174-67118186-AT,6-67118190-67118202-AT,6-67118206-67118218-AT,6-67118222-67118234-AT,6-67118238-67118250-AT,6-67118254-67118266-AT,6-67118270-67118282-AT,6-67118153-67118297-TCTCCATATATATATA,6-67118286-67118297-AT;MOTIFS=TA,ATATATATATCTCC,AT,AC,CATATATATATCTCCATATATATATCTG,TCTCCATATATATATA;STRUC=<VC212250>	HPRC,HGSVC,1KG-ONT	No	1.065	No	NA,NA	NA	NA
chr6:67118111	205188	DEL	90	0.9353	0.4149	146	NA	NA	NA	NA	NA	NA	NA	NA	NA	No	ID=6-67117884-67117902-TA,6-67117901-67117916-AC,6-67117915-67117926-AT,6-67117929-67117939-AT,6-67117943-67117955-AT,6-67117972-67117984-AT,6-67117974-67118086-ATATATATATCTCC,6-67117987-67118094-CATATATATATCTCCATATATATATCTG,6-67117988-67117998-AT,6-67118002-67118012-AT,6-67118016-67118026-AT,6-67118030-67118040-AT,6-67118044-67118054-AT,6-67118058-67118068-AT,6-67118072-67118082-AT,6-67118100-67118110-AT,6-67118113-67118122-TA,6-67118128-67118142-AT,6-67118144-67118152-AT,6-67118158-67118170-AT,6-67118174-67118186-AT,6-67118190-67118202-AT,6-67118206-67118218-AT,6-67118222-67118234-AT,6-67118238-67118250-AT,6-67118254-67118266-AT,6-67118270-67118282-AT,6-67118153-67118297-TCTCCATATATATATA,6-67118286-67118297-AT;MOTIFS=TA,ATATATATATCTCC,AT,AC,CATATATATATCTCCATATATATATCTG,TCTCCATATATATATA;STRUC=<VC212250>	HPRC,HGSVC,1KG-ONT	No	0.841	Yes	NA,NA	NA	NA
chr6:67118111	205189	DEL	122	0.8266	0.654	122	NA	NA	NA	NA	NA	NA	NA	NA	NA	No	ID=6-67117884-67117902-TA,6-67117901-67117916-AC,6-67117915-67117926-AT,6-67117929-67117939-AT,6-67117943-67117955-AT,6-67117972-67117984-AT,6-67117974-67118086-ATATATATATCTCC,6-67117987-67118094-CATATATATATCTCCATATATATATCTG,6-67117988-67117998-AT,6-67118002-67118012-AT,6-67118016-67118026-AT,6-67118030-67118040-AT,6-67118044-67118054-AT,6-67118058-67118068-AT,6-67118072-67118082-AT,6-67118100-67118110-AT,6-67118113-67118122-TA,6-67118128-67118142-AT,6-67118144-67118152-AT,6-67118158-67118170-AT,6-67118174-67118186-AT,6-67118190-67118202-AT,6-67118206-67118218-AT,6-67118222-67118234-AT,6-67118238-67118250-AT,6-67118254-67118266-AT,6-67118270-67118282-AT,6-67118153-67118297-TCTCCATATATATATA,6-67118286-67118297-AT;MOTIFS=TA,ATATATATATCTCC,AT,AC,CATATATATATCTCCATATATATATCTG,TCTCCATATATATATA;STRUC=<VC212250>	HPRC,HGSVC,1KG-ONT	No	0.25	Yes	NA,NA	NA	NA
chr6:67118114	205190	DEL	108	0.916	0.3216	295	NA	NA	NA	NA	NA	NA	NA	NA	NA	No	ID=6-67117884-67117902-TA,6-67117901-67117916-AC,6-67117915-67117926-AT,6-67117929-67117939-AT,6-67117943-67117955-AT,6-67117972-67117984-AT,6-67117974-67118086-ATATATATATCTCC,6-67117987-67118094-CATATATATATCTCCATATATATATCTG,6-67117988-67117998-AT,6-67118002-67118012-AT,6-67118016-67118026-AT,6-67118030-67118040-AT,6-67118044-67118054-AT,6-67118058-67118068-AT,6-67118072-67118082-AT,6-67118100-67118110-AT,6-67118113-67118122-TA,6-67118128-67118142-AT,6-67118144-67118152-AT,6-67118158-67118170-AT,6-67118174-67118186-AT,6-67118190-67118202-AT,6-67118206-67118218-AT,6-67118222-67118234-AT,6-67118238-67118250-AT,6-67118254-67118266-AT,6-67118270-67118282-AT,6-67118153-67118297-TCTCCATATATATATA,6-67118286-67118297-AT;MOTIFS=TA,ATATATATATCTCC,AT,AC,CATATATATATCTCCATATATATATCTG,TCTCCATATATATATA;STRUC=<VC212250>	HPRC,HGSVC,1KG-ONT	No	0.852	Yes	NA,NA	NA	NA
chr6:67118146	205191	DEL	72	0.8851	0.4164	7	NA	NA	NA	NA	NA	NA	NA	NA	NA	No	ID=6-67117884-67117902-TA,6-67117901-67117916-AC,6-67117915-67117926-AT,6-67117929-67117939-AT,6-67117943-67117955-AT,6-67117972-67117984-AT,6-67117974-67118086-ATATATATATCTCC,6-67117987-67118094-CATATATATATCTCCATATATATATCTG,6-67117988-67117998-AT,6-67118002-67118012-AT,6-67118016-67118026-AT,6-67118030-67118040-AT,6-67118044-67118054-AT,6-67118058-67118068-AT,6-67118072-67118082-AT,6-67118100-67118110-AT,6-67118113-67118122-TA,6-67118128-67118142-AT,6-67118144-67118152-AT,6-67118158-67118170-AT,6-67118174-67118186-AT,6-67118190-67118202-AT,6-67118206-67118218-AT,6-67118222-67118234-AT,6-67118238-67118250-AT,6-67118254-67118266-AT,6-67118270-67118282-AT,6-67118153-67118297-TCTCCATATATATATA,6-67118286-67118297-AT;MOTIFS=TA,ATATATATATCTCC,AT,AC,CATATATATATCTCCATATATATATCTG,TCTCCATATATATATA;STRUC=<VC212250>	HPRC,HGSVC,1KG-ONT	No	0.231	Yes	NA,NA	NA	NA
chr6:67118153	205192	DEL	64	0.8638	0.5173	454	NA	NA	NA	NA	NA	NA	NA	NA	NA	No	ID=6-67117884-67117902-TA,6-67117901-67117916-AC,6-67117915-67117926-AT,6-67117929-67117939-AT,6-67117943-67117955-AT,6-67117972-67117984-AT,6-67117974-67118086-ATATATATATCTCC,6-67117987-67118094-CATATATATATCTCCATATATATATCTG,6-67117988-67117998-AT,6-67118002-67118012-AT,6-67118016-67118026-AT,6-67118030-67118040-AT,6-67118044-67118054-AT,6-67118058-67118068-AT,6-67118072-67118082-AT,6-67118100-67118110-AT,6-67118113-67118122-TA,6-67118128-67118142-AT,6-67118144-67118152-AT,6-67118158-67118170-AT,6-67118174-67118186-AT,6-67118190-67118202-AT,6-67118206-67118218-AT,6-67118222-67118234-AT,6-67118238-67118250-AT,6-67118254-67118266-AT,6-67118270-67118282-AT,6-67118153-67118297-TCTCCATATATATATA,6-67118286-67118297-AT;MOTIFS=TA,ATATATATATCTCC,AT,AC,CATATATATATCTCCATATATATATCTG,TCTCCATATATATATA;STRUC=<VC212250>	HPRC,HGSVC,1KG-ONT	No	0.936	Yes	NA,NA	NA	NA
chr6:67118153	205193	DEL	80	0.9183	0.3133	258	NA	NA	NA	NA	NA	NA	NA	NA	NA	No	ID=6-67117884-67117902-TA,6-67117901-67117916-AC,6-67117915-67117926-AT,6-67117929-67117939-AT,6-67117943-67117955-AT,6-67117972-67117984-AT,6-67117974-67118086-ATATATATATCTCC,6-67117987-67118094-CATATATATATCTCCATATATATATCTG,6-67117988-67117998-AT,6-67118002-67118012-AT,6-67118016-67118026-AT,6-67118030-67118040-AT,6-67118044-67118054-AT,6-67118058-67118068-AT,6-67118072-67118082-AT,6-67118100-67118110-AT,6-67118113-67118122-TA,6-67118128-67118142-AT,6-67118144-67118152-AT,6-67118158-67118170-AT,6-67118174-67118186-AT,6-67118190-67118202-AT,6-67118206-67118218-AT,6-67118222-67118234-AT,6-67118238-67118250-AT,6-67118254-67118266-AT,6-67118270-67118282-AT,6-67118153-67118297-TCTCCATATATATATA,6-67118286-67118297-AT;MOTIFS=TA,ATATATATATCTCC,AT,AC,CATATATATATCTCCATATATATATCTG,TCTCCATATATATATA;STRUC=<VC212250>	HPRC,HGSVC,1KG-ONT	No	0.818	Yes	NA,NA	NA	NA
chr6:67118153	205194	DEL	96	0.8357	0.5947	67	NA	NA	NA	NA	NA	NA	NA	NA	NA	No	ID=6-67117884-67117902-TA,6-67117901-67117916-AC,6-67117915-67117926-AT,6-67117929-67117939-AT,6-67117943-67117955-AT,6-67117972-67117984-AT,6-67117974-67118086-ATATATATATCTCC,6-67117987-67118094-CATATATATATCTCCATATATATATCTG,6-67117988-67117998-AT,6-67118002-67118012-AT,6-67118016-67118026-AT,6-67118030-67118040-AT,6-67118044-67118054-AT,6-67118058-67118068-AT,6-67118072-67118082-AT,6-67118100-67118110-AT,6-67118113-67118122-TA,6-67118128-67118142-AT,6-67118144-67118152-AT,6-67118158-67118170-AT,6-67118174-67118186-AT,6-67118190-67118202-AT,6-67118206-67118218-AT,6-67118222-67118234-AT,6-67118238-67118250-AT,6-67118254-67118266-AT,6-67118270-67118282-AT,6-67118153-67118297-TCTCCATATATATATA,6-67118286-67118297-AT;MOTIFS=TA,ATATATATATCTCC,AT,AC,CATATATATATCTCCATATATATATCTG,TCTCCATATATATATA;STRUC=<VC212250>	HPRC,HGSVC,1KG-ONT	No	0.684	Yes	NA,NA	NA	NA
chr6:67118164	205195	DEL	54	0.8429	0.5876	6	NA	NA	NA	NA	NA	NA	NA	NA	NA	No	ID=6-67117884-67117902-TA,6-67117901-67117916-AC,6-67117915-67117926-AT,6-67117929-67117939-AT,6-67117943-67117955-AT,6-67117972-67117984-AT,6-67117974-67118086-ATATATATATCTCC,6-67117987-67118094-CATATATATATCTCCATATATATATCTG,6-67117988-67117998-AT,6-67118002-67118012-AT,6-67118016-67118026-AT,6-67118030-67118040-AT,6-67118044-67118054-AT,6-67118058-67118068-AT,6-67118072-67118082-AT,6-67118100-67118110-AT,6-67118113-67118122-TA,6-67118128-67118142-AT,6-67118144-67118152-AT,6-67118158-67118170-AT,6-67118174-67118186-AT,6-67118190-67118202-AT,6-67118206-67118218-AT,6-67118222-67118234-AT,6-67118238-67118250-AT,6-67118254-67118266-AT,6-67118270-67118282-AT,6-67118153-67118297-TCTCCATATATATATA,6-67118286-67118297-AT;MOTIFS=TA,ATATATATATCTCC,AT,AC,CATATATATATCTCCATATATATATCTG,TCTCCATATATATATA;STRUC=<VC212250>	HPRC,HGSVC	No	0.199	Yes	NA,NA	NA	NA
chr6:67118166	205196	DEL	68	0.8628	0.5125	7	NA	NA	NA	NA	NA	NA	NA	NA	NA	No	ID=6-67117884-67117902-TA,6-67117901-67117916-AC,6-67117915-67117926-AT,6-67117929-67117939-AT,6-67117943-67117955-AT,6-67117972-67117984-AT,6-67117974-67118086-ATATATATATCTCC,6-67117987-67118094-CATATATATATCTCCATATATATATCTG,6-67117988-67117998-AT,6-67118002-67118012-AT,6-67118016-67118026-AT,6-67118030-67118040-AT,6-67118044-67118054-AT,6-67118058-67118068-AT,6-67118072-67118082-AT,6-67118100-67118110-AT,6-67118113-67118122-TA,6-67118128-67118142-AT,6-67118144-67118152-AT,6-67118158-67118170-AT,6-67118174-67118186-AT,6-67118190-67118202-AT,6-67118206-67118218-AT,6-67118222-67118234-AT,6-67118238-67118250-AT,6-67118254-67118266-AT,6-67118270-67118282-AT,6-67118153-67118297-TCTCCATATATATATA,6-67118286-67118297-AT;MOTIFS=TA,ATATATATATCTCC,AT,AC,CATATATATATCTCCATATATATATCTG,TCTCCATATATATATA;STRUC=<VC212250>	HPRC,HGSVC,1KG-ONT	No	0.207	No	NA,NA	NA	NA
chr6:67131264	205197	INS	106	0.8767	0.4792	27	NA	NA	NA	NA	NA	NA	NA	NA	NA	No	NA	HGSVC	No	0.692	Yes	NA,NA	NA	NA
chr6:67136503	205198	DEL	86	0.8503	0.5714	2	NA	NA	NA	NA	NA	NA	NA	NA	NA	No	ID=6-67136523-67136535-CATG;MOTIFS=CATG;STRUC=<TR3189254>	NA	Yes	0.836	Yes	NA,NA	NA	NA
chr6:67152254	205199	INS	91	0.8529	0.5247	61	NA	NA	NA	NA	NA	NA	NA	NA	NA	No	ID=6-67152261-67152422-ATATATTCTATATAACTATATATGAAT;MOTIFS=ATATATTCTATATAACTATATATGAAT;STRUC=(ATATATTCTATATAACTATATATGAAT)n	HPRC,HGSVC,1KG-ONT	Yes	1.616	Yes	NA,NA	NA	NA
chr6:67152261	205200	INS	54	0.9221	0.3022	284	NA	NA	NA	NA	NA	NA	NA	NA	NA	No	ID=6-67152261-67152422-ATATATTCTATATAACTATATATGAAT;MOTIFS=ATATATTCTATATAACTATATATGAAT;STRUC=(ATATATTCTATATAACTATATATGAAT)n	HPRC,HGSVC,1KG-ONT	Yes	1.616	Yes	NA,NA	NA	NA
chr6:67152261	205201	INS	81	0.8812	0.4872	58	NA	NA	NA	NA	NA	NA	NA	NA	NA	No	ID=6-67152261-67152422-ATATATTCTATATAACTATATATGAAT;MOTIFS=ATATATTCTATATAACTATATATGAAT;STRUC=(ATATATTCTATATAACTATATATGAAT)n	HPRC,HGSVC,1KG-ONT	Yes	1.616	Yes	NA,NA	NA	NA
chr6:67152261	205202	INS	108	0.9024	0.3505	124	NA	NA	NA	NA	NA	NA	NA	NA	NA	No	ID=6-67152261-67152422-ATATATTCTATATAACTATATATGAAT;MOTIFS=ATATATTCTATATAACTATATATGAAT;STRUC=(ATATATTCTATATAACTATATATGAAT)n	HPRC,HGSVC	Yes	1.616	Yes	NA,NA	NA	NA
chr6:67152261	205203	INS	135	0.801	0.6967	71	NA	NA	NA	NA	NA	NA	NA	NA	NA	No	ID=6-67152261-67152422-ATATATTCTATATAACTATATATGAAT;MOTIFS=ATATATTCTATATAACTATATATGAAT;STRUC=(ATATATTCTATATAACTATATATGAAT)n	HPRC,HGSVC	Yes	1.616	Yes	NA,NA	NA	NA
chr6:67152261	205204	INS	54	0.9718	0.1251	532	NA	NA	NA	NA	NA	NA	NA	NA	NA	No	ID=6-67152261-67152422-ATATATTCTATATAACTATATATGAAT;MOTIFS=ATATATTCTATATAACTATATATGAAT;STRUC=(ATATATTCTATATAACTATATATGAAT)n	HPRC,HGSVC,1KG-ONT	Yes	1.616	Yes	NA,NA	NA	NA
chr6:67152262	205205	INS	107	0.918	0.3244	156	NA	NA	NA	NA	NA	NA	NA	NA	NA	No	ID=6-67152261-67152422-ATATATTCTATATAACTATATATGAAT;MOTIFS=ATATATTCTATATAACTATATATGAAT;STRUC=(ATATATTCTATATAACTATATATGAAT)n	HPRC,HGSVC	Yes	1.616	Yes	NA,NA	NA	NA
chr6:67152291	205206	INS	56	0.7963	0.6847	1	NA	NA	NA	NA	NA	NA	NA	NA	NA	No	ID=6-67152261-67152422-ATATATTCTATATAACTATATATGAAT;MOTIFS=ATATATTCTATATAACTATATATGAAT;STRUC=(ATATATTCTATATAACTATATATGAAT)n	HPRC,HGSVC,1KG-ONT	Yes	1.616	No	NA,NA	NA	NA
chr6:67152300	205207	INS	59	0.8955	0.3963	15	NA	NA	NA	NA	NA	NA	NA	NA	NA	No	ID=6-67152261-67152422-ATATATTCTATATAACTATATATGAAT;MOTIFS=ATATATTCTATATAACTATATATGAAT;STRUC=(ATATATTCTATATAACTATATATGAAT)n	HPRC,HGSVC,1KG-ONT	Yes	0.469	Yes	NA,NA	NA	NA
chr6:67152339	205208	INS	56	0.9064	0.3417	3	NA	NA	NA	NA	NA	NA	NA	NA	NA	No	ID=6-67152261-67152422-ATATATTCTATATAACTATATATGAAT;MOTIFS=ATATATTCTATATAACTATATATGAAT;STRUC=(ATATATTCTATATAACTATATATGAAT)n	HPRC,HGSVC,1KG-ONT	Yes	0.469	Yes	NA,NA	NA	NA
chr6:67152355	205209	INS	56	0.904	0.3644	30	NA	NA	NA	NA	NA	NA	NA	NA	NA	No	ID=6-67152261-67152422-ATATATTCTATATAACTATATATGAAT;MOTIFS=ATATATTCTATATAACTATATATGAAT;STRUC=(ATATATTCTATATAACTATATATGAAT)n	HPRC,HGSVC,1KG-ONT	Yes	1.616	Yes	NA,NA	NA	NA
chr6:67152383	205210	INS	52	0.9251	0.279	3	NA	NA	NA	NA	NA	NA	NA	NA	NA	No	ID=6-67152261-67152422-ATATATTCTATATAACTATATATGAAT;MOTIFS=ATATATTCTATATAACTATATATGAAT;STRUC=(ATATATTCTATATAACTATATATGAAT)n	HPRC,HGSVC,1KG-ONT	No	1.616	No	NA,NA	NA	NA
chr6:67152555	205212	INS	66	0.8373	0.5949	1	NA	NA	NA	NA	NA	NA	NA	NA	NA	No	NA	HPRC,HGSVC,1KG-ONT	No	1.616	No	NA,NA	NA	NA
chr6:67152592	205213	INS	74	0.8794	0.4619	286	NA	NA	NA	NA	NA	NA	NA	NA	NA	No	NA	HPRC,HGSVC,1KG-ONT	No	1.616	Yes	NA,NA	NA	NA
chr6:67152592	205214	INS	76	0.8189	0.6487	122	NA	NA	NA	NA	NA	NA	NA	NA	NA	No	NA	HPRC,HGSVC,1KG-ONT	No	1.616	Yes	NA,NA	NA	NA
chr6:67152713	205215	DEL	90	0.8365	0.655	56	NA	NA	NA	NA	NA	NA	NA	NA	NA	No	ID=6-67152592-67152739-ATATATATGGATATATATTCTCTATAACTATATATGA;MOTIFS=ATATATATGGATATATATTCTCTATAACTATATATGA;STRUC=<TR3189291>	HGSVC,1KG-ONT	No	0.004	Yes	NA,NA	NA	NA
chr6:67152731	205216	DEL	100	0.8056	0.6735	7	NA	NA	NA	NA	NA	NA	NA	NA	NA	No	ID=6-67152592-67152739-ATATATATGGATATATATTCTCTATAACTATATATGA;MOTIFS=ATATATATGGATATATATTCTCTATAACTATATATGA;STRUC=<TR3189291>	HGSVC,1KG-ONT	No	0.003	Yes	NA,NA	NA	NA
chr6:67153754	205217	INS	339	0.8369	0.5969	1	NA	NA	NA	NA	NA	NA	NA	NA	NA	No	NA	NA	No	1.616	No	NA,NA	NA	NA
chr6:67156158	205218	DEL	316	0.9756	0.1356	58	NA	NA	NA	NA	NA	NA	NA	NA	NA	No	ID=6-67156166-67156193-T;MOTIFS=T;STRUC=<TR3189298>	HPRC,HGSVC,1KG-ONT	No	0.309	Yes	NA,NA	NA	NA
chr6:67169444	205219	DEL	54	0.8167	0.6539	1	NA	NA	NA	NA	NA	NA	NA	NA	NA	No	NA	NA	No	0.844	No	NA,NA	NA	NA
chr6:67177550	205220	INS	144	0.8918	0.5663	1	NA	NA	NA	NA	NA	NA	NA	NA	NA	No	NA	HPRC,HGSVC	No	1.616	No	NA,NA	NA	NA
chr6:67177553	205221	INS	114	0.839	0.5917	32	NA	NA	NA	NA	NA	NA	NA	NA	NA	No	ID=6-67177550-67177565-ATGC,6-67177553-67177613-CATGCATGCATGTATATACATATATACATA,6-67177583-67177595-CATG;MOTIFS=CATG,CATGCATGCATGTATATACATATATACATA,ATGC;STRUC=<VC212261>	HPRC,HGSVC	No	1.616	Yes	NA,NA	NA	NA
chr6:67177562	205223	DEL	58	0.9764	0.1207	205	NA	NA	NA	NA	NA	NA	NA	NA	NA	No	ID=6-67177550-67177565-ATGC,6-67177553-67177613-CATGCATGCATGTATATACATATATACATA,6-67177583-67177595-CATG;MOTIFS=CATG,CATGCATGCATGTATATACATATATACATA,ATGC;STRUC=<VC212261>	HPRC,HGSVC,1KG-ONT	No	0.831	Yes	NA,NA	NA	NA
chr6:67177592	205224	INS	64	0.8069	0.6598	13	NA	NA	NA	NA	NA	NA	NA	NA	NA	No	ID=6-67177550-67177565-ATGC,6-67177553-67177613-CATGCATGCATGTATATACATATATACATA,6-67177583-67177595-CATG;MOTIFS=CATG,CATGCATGCATGTATATACATATATACATA,ATGC;STRUC=<VC212261>	HPRC,HGSVC,1KG-ONT	No	1.616	Yes	NA,NA	NA	NA
chr6:67177592	205225	INS	56	0.8562	0.5471	314	NA	NA	NA	NA	NA	NA	NA	NA	NA	No	ID=6-67177550-67177565-ATGC,6-67177553-67177613-CATGCATGCATGTATATACATATATACATA,6-67177583-67177595-CATG;MOTIFS=CATG,CATGCATGCATGTATATACATATATACATA,ATGC;STRUC=<VC212261>	HPRC,HGSVC,1KG-ONT	No	1.616	Yes	NA,NA	NA	NA
chr6:67177592	205226	INS	84	0.851	0.543	9	NA	NA	NA	NA	NA	NA	NA	NA	NA	No	ID=6-67177550-67177565-ATGC,6-67177553-67177613-CATGCATGCATGTATATACATATATACATA,6-67177583-67177595-CATG;MOTIFS=CATG,CATGCATGCATGTATATACATATATACATA,ATGC;STRUC=<VC212261>	HPRC,HGSVC	No	1.616	Yes	NA,NA	NA	NA
chr6:67177592	205227	INS	58	0.8381	0.6104	108	NA	NA	NA	NA	NA	NA	NA	NA	NA	No	ID=6-67177550-67177565-ATGC,6-67177553-67177613-CATGCATGCATGTATATACATATATACATA,6-67177583-67177595-CATG;MOTIFS=CATG,CATGCATGCATGTATATACATATATACATA,ATGC;STRUC=<VC212261>	HPRC,HGSVC,1KG-ONT	No	1.616	Yes	NA,NA	NA	NA
chr6:67177599	205228	INS	116	0.838	0.5715	17	NA	NA	NA	NA	NA	NA	NA	NA	NA	No	ID=6-67177550-67177565-ATGC,6-67177553-67177613-CATGCATGCATGTATATACATATATACATA,6-67177583-67177595-CATG;MOTIFS=CATG,CATGCATGCATGTATATACATATATACATA,ATGC;STRUC=<VC212261>	HPRC,HGSVC	No	1.616	Yes	NA,NA	NA	NA
chr6:67177615	205229	INS	143	0.9285	0.5539	1	NA	NA	NA	NA	NA	NA	NA	NA	NA	No	ID=6-67177550-67177565-ATGC,6-67177553-67177613-CATGCATGCATGTATATACATATATACATA,6-67177583-67177595-CATG;MOTIFS=CATG,CATGCATGCATGTATATACATATATACATA,ATGC;STRUC=<VC212261>	HPRC,HGSVC	No	1.616	No	NA,NA	NA	NA
chr6:67177615	205230	INS	86	0.8724	0.528	246	NA	NA	NA	NA	NA	NA	NA	NA	NA	No	ID=6-67177550-67177565-ATGC,6-67177553-67177613-CATGCATGCATGTATATACATATATACATA,6-67177583-67177595-CATG;MOTIFS=CATG,CATGCATGCATGTATATACATATATACATA,ATGC;STRUC=<VC212261>	HPRC,HGSVC	No	1.616	Yes	NA,NA	NA	NA
chr6:67177618	205231	INS	92	0.8659	0.5237	13	NA	NA	NA	NA	NA	NA	NA	NA	NA	No	ID=6-67177550-67177565-ATGC,6-67177553-67177613-CATGCATGCATGTATATACATATATACATA,6-67177583-67177595-CATG;MOTIFS=CATG,CATGCATGCATGTATATACATATATACATA,ATGC;STRUC=<VC212261>	HPRC,HGSVC	No	1.616	Yes	NA,NA	NA	NA
chr6:67177643	205232	INS	56	0.8591	0.6013	6	NA	NA	NA	NA	NA	NA	NA	NA	NA	No	ID=6-67177550-67177565-ATGC,6-67177553-67177613-CATGCATGCATGTATATACATATATACATA,6-67177583-67177595-CATG;MOTIFS=CATG,CATGCATGCATGTATATACATATATACATA,ATGC;STRUC=<VC212261>	HPRC,HGSVC,1KG-ONT	No	1.616	No	NA,NA	NA	NA
chr6:67177644	205233	INS	83	0.8212	0.649	6	NA	NA	NA	NA	NA	NA	NA	NA	NA	No	ID=6-67177550-67177565-ATGC,6-67177553-67177613-CATGCATGCATGTATATACATATATACATA,6-67177583-67177595-CATG;MOTIFS=CATG,CATGCATGCATGTATATACATATATACATA,ATGC;STRUC=<VC212261>	HPRC,HGSVC	No	1.616	Yes	NA,NA	NA	NA
chr6:67179358	205234	INS	694	0.8313	0.6331	1	NA	NA	NA	NA	NA	NA	NA	NA	NA	No	NA	NA	No	1.616	No	NA,NA	NA	NA
chr6:67196376	205235	DEL	52	0.8801	0.4696	1	NA	NA	NA	NA	NA	NA	NA	NA	NA	No	ID=6-67196255-67196264-TA,6-67196275-67196288-TA,6-67196303-67196312-AT,6-67196334-67196343-TA,6-67196372-67196381-TA,6-67196382-67196391-TA,6-67196418-67196427-AT,6-67196473-67196482-TA,6-67196484-67196493-TA,6-67196464-67196503-TATATATGGTA,6-67196532-67196541-TA;MOTIFS=TATATATGGTA,TA,AT;STRUC=<VC212266>	NA	Yes	0.004	No	NA,NA	NA	NA
chr6:67200980	205236	INS	69	0.8754	0.4341	51	NA	NA	NA	NA	NA	NA	NA	NA	NA	No	NA	HPRC,HGSVC,1KG-ONT	No	0.746	Yes	NA,NA	NA	NA
chr6:67200980	205237	DEL	69	0.8887	0.4153	1	NA	NA	NA	NA	NA	NA	NA	NA	NA	No	NA	NA	No	0.939	No	NA,NA	NA	NA
chr6:67214962	205240	INS	126	0.8101	0.6833	1	NA	NA	NA	NA	NA	NA	NA	NA	NA	No	ID=6-67214936-67214946-AT,6-67214960-67214971-TA,6-67214972-67214983-TA,6-67214983-67214992-TA,6-67214993-67215004-TA,6-67215004-67215013-TA,6-67215014-67215025-TA,6-67215025-67215034-TA,6-67215035-67215046-TA,6-67215048-67215059-TA,6-67215046-67215062-TTTA,6-67215060-67215071-TA,6-67215095-67215104-TA,6-67215131-67215140-AT;MOTIFS=TTTA,TA,AT;STRUC=<VC212269>	NA	No	1.616	No	NA,NA	NA	NA
chr6:67214962	205239	INS	84	0.8075	0.6782	14	NA	NA	NA	NA	NA	NA	NA	NA	NA	No	ID=6-67214936-67214946-AT,6-67214960-67214971-TA,6-67214972-67214983-TA,6-67214983-67214992-TA,6-67214993-67215004-TA,6-67215004-67215013-TA,6-67215014-67215025-TA,6-67215025-67215034-TA,6-67215035-67215046-TA,6-67215048-67215059-TA,6-67215046-67215062-TTTA,6-67215060-67215071-TA,6-67215095-67215104-TA,6-67215131-67215140-AT;MOTIFS=TTTA,TA,AT;STRUC=<VC212269>	HPRC,HGSVC,1KG-ONT	No	1.616	Yes	NA,NA	NA	NA
chr6:67214962	205238	INS	63	0.9141	0.3322	32	NA	NA	NA	NA	NA	NA	NA	NA	NA	No	ID=6-67214936-67214946-AT,6-67214960-67214971-TA,6-67214972-67214983-TA,6-67214983-67214992-TA,6-67214993-67215004-TA,6-67215004-67215013-TA,6-67215014-67215025-TA,6-67215025-67215034-TA,6-67215035-67215046-TA,6-67215048-67215059-TA,6-67215046-67215062-TTTA,6-67215060-67215071-TA,6-67215095-67215104-TA,6-67215131-67215140-AT;MOTIFS=TTTA,TA,AT;STRUC=<VC212269>	HPRC,HGSVC,1KG-ONT	No	1.616	Yes	NA,NA	NA	NA
chr6:67215025	205241	INS	71	0.9049	0.3588	1	NA	NA	NA	NA	NA	NA	NA	NA	NA	No	ID=6-67214936-67214946-AT,6-67214960-67214971-TA,6-67214972-67214983-TA,6-67214983-67214992-TA,6-67214993-67215004-TA,6-67215004-67215013-TA,6-67215014-67215025-TA,6-67215025-67215034-TA,6-67215035-67215046-TA,6-67215048-67215059-TA,6-67215046-67215062-TTTA,6-67215060-67215071-TA,6-67215095-67215104-TA,6-67215131-67215140-AT;MOTIFS=TTTA,TA,AT;STRUC=<VC212269>,ID=6-67214962-67215047-TATATATATTTATATATATAT;MOTIFS=TATATATATTTATATATATAT;STRUC=<TR3189389>	HPRC,HGSVC,1KG-ONT	No	1.616	Yes	NA,NA	NA	NA
chr6:67215068	205242	DEL	133	0.861	0.5747	1	NA	NA	NA	NA	NA	NA	NA	NA	NA	No	ID=6-67214936-67214946-AT,6-67214960-67214971-TA,6-67214972-67214983-TA,6-67214983-67214992-TA,6-67214993-67215004-TA,6-67215004-67215013-TA,6-67215014-67215025-TA,6-67215025-67215034-TA,6-67215035-67215046-TA,6-67215048-67215059-TA,6-67215046-67215062-TTTA,6-67215060-67215071-TA,6-67215095-67215104-TA,6-67215131-67215140-AT;MOTIFS=TTTA,TA,AT;STRUC=<VC212269>,ID=6-67215165-67215175-TA;MOTIFS=TA;STRUC=<TR3189390>,ID=6-67215176-67215185-AT;MOTIFS=AT;STRUC=<TR3189391>,ID=6-67215190-67215200-AT;MOTIFS=AT;STRUC=<TR3189392>	HGSVC	No	0.802	No	NA,NA	NA	NA
chr6:67220474	205243	DEL	67	0.8572	0.5401	1	NA	NA	NA	NA	NA	NA	NA	NA	NA	No	NA	NA	Yes	0.852	No	NA,NA	NA	NA
chr6:67232747	205244	DEL	154	0.9263	0.2776	472	NA	NA	NA	NA	NA	NA	NA	NA	NA	No	ID=6-67232674-67232683-TA,6-67232686-67232695-TA,6-67232698-67232709-TA,6-67232740-67232761-TATATAT,6-67232754-67232763-TA,6-67232758-67232775-TATAT,6-67232773-67232800-TAATATATA,6-67232775-67232784-AT,6-67232784-67232793-AT,6-67232786-67232807-ATATATA,6-67232800-67232809-AT,6-67232804-67232828-ATATAATATATA,6-67232811-67232826-ATATA,6-67232829-67232839-TA,6-67232832-67232853-ATATATA,6-67232846-67232856-AT,6-67232864-67232873-AT,6-67232887-67232896-TA,6-67232897-67232907-TA,6-67232969-67233015-ATAATATATACTATATATTATGC,6-67233061-67233140-ATAATGTATACTATATATTATGT;MOTIFS=TAATATATA,TA,AT,ATATAATATATA,ATAATGTATACTATATATTATGT,ATATA,TATAT,ATATATA,ATAATATATACTATATATTATGC,TATATAT;STRUC=<VC212270>	HPRC,HGSVC,1KG-ONT	Yes	0.003	Yes	NA,NA	NA	NA
chr6:67232768	205245	DEL	133	0.8571	0.5517	20	NA	NA	NA	NA	NA	NA	NA	NA	NA	No	ID=6-67232674-67232683-TA,6-67232686-67232695-TA,6-67232698-67232709-TA,6-67232740-67232761-TATATAT,6-67232754-67232763-TA,6-67232758-67232775-TATAT,6-67232773-67232800-TAATATATA,6-67232775-67232784-AT,6-67232784-67232793-AT,6-67232786-67232807-ATATATA,6-67232800-67232809-AT,6-67232804-67232828-ATATAATATATA,6-67232811-67232826-ATATA,6-67232829-67232839-TA,6-67232832-67232853-ATATATA,6-67232846-67232856-AT,6-67232864-67232873-AT,6-67232887-67232896-TA,6-67232897-67232907-TA,6-67232969-67233015-ATAATATATACTATATATTATGC,6-67233061-67233140-ATAATGTATACTATATATTATGT;MOTIFS=TAATATATA,TA,AT,ATATAATATATA,ATAATGTATACTATATATTATGT,ATATA,TATAT,ATATATA,ATAATATATACTATATATTATGC,TATATAT;STRUC=<VC212270>	HPRC,HGSVC,1KG-ONT	Yes	0.003	Yes	NA,NA	NA	NA
chr6:67232773	205246	INS	67	0.8628	0.4871	7	NA	NA	NA	NA	NA	NA	NA	NA	NA	No	ID=6-67232674-67232683-TA,6-67232686-67232695-TA,6-67232698-67232709-TA,6-67232740-67232761-TATATAT,6-67232754-67232763-TA,6-67232758-67232775-TATAT,6-67232773-67232800-TAATATATA,6-67232775-67232784-AT,6-67232784-67232793-AT,6-67232786-67232807-ATATATA,6-67232800-67232809-AT,6-67232804-67232828-ATATAATATATA,6-67232811-67232826-ATATA,6-67232829-67232839-TA,6-67232832-67232853-ATATATA,6-67232846-67232856-AT,6-67232864-67232873-AT,6-67232887-67232896-TA,6-67232897-67232907-TA,6-67232969-67233015-ATAATATATACTATATATTATGC,6-67233061-67233140-ATAATGTATACTATATATTATGT;MOTIFS=TAATATATA,TA,AT,ATATAATATATA,ATAATGTATACTATATATTATGT,ATATA,TATAT,ATATATA,ATAATATATACTATATATTATGC,TATATAT;STRUC=<VC212270>	HPRC,HGSVC,1KG-ONT	No	1.616	Yes	NA,NA	NA	NA
chr6:67232780	205247	DEL	4205	0.9311	0.2609	69	NA	NA	NA	NA	NA	NA	NA	NA	NA	No	ID=6-67232674-67232683-TA,6-67232686-67232695-TA,6-67232698-67232709-TA,6-67232740-67232761-TATATAT,6-67232754-67232763-TA,6-67232758-67232775-TATAT,6-67232773-67232800-TAATATATA,6-67232775-67232784-AT,6-67232784-67232793-AT,6-67232786-67232807-ATATATA,6-67232800-67232809-AT,6-67232804-67232828-ATATAATATATA,6-67232811-67232826-ATATA,6-67232829-67232839-TA,6-67232832-67232853-ATATATA,6-67232846-67232856-AT,6-67232864-67232873-AT,6-67232887-67232896-TA,6-67232897-67232907-TA,6-67232969-67233015-ATAATATATACTATATATTATGC,6-67233061-67233140-ATAATGTATACTATATATTATGT;MOTIFS=TAATATATA,TA,AT,ATATAATATATA,ATAATGTATACTATATATTATGT,ATATA,TATAT,ATATATA,ATAATATATACTATATATTATGC,TATATAT;STRUC=<VC212270>,ID=6-67233292-67233301-TTA;MOTIFS=TTA;STRUC=<TR3189417>,ID=6-67233311-67233320-TTA;MOTIFS=TTA;STRUC=<TR3189418>,ID=6-67233333-67233342-TAT;MOTIFS=TAT;STRUC=<TR3189419>,ID=6-67233355-67233366-AT;MOTIFS=AT;STRUC=<TR3189420>,ID=6-67234320-67234330-ATT;MOTIFS=ATT;STRUC=<TR3189421>,ID=6-67235026-67235042-TA;MOTIFS=TA;STRUC=<TR3189422>,ID=6-67235086-67235095-AC,6-67235126-67235147-TA;MOTIFS=AC,TA;STRUC=<VC212271>,ID=6-67235116-67235127-TG;MOTIFS=TG;STRUC=<TR3189423>,ID=6-67236794-67236809-AATA;MOTIFS=AATA;STRUC=<TR3189424>	HPRC,1KG-ONT	Yes	0.322	Yes	NA,NA	NA	NA
chr6:67232788	205249	INS	60	0.8597	0.5343	1	NA	NA	NA	NA	NA	NA	NA	NA	NA	No	ID=6-67232674-67232683-TA,6-67232686-67232695-TA,6-67232698-67232709-TA,6-67232740-67232761-TATATAT,6-67232754-67232763-TA,6-67232758-67232775-TATAT,6-67232773-67232800-TAATATATA,6-67232775-67232784-AT,6-67232784-67232793-AT,6-67232786-67232807-ATATATA,6-67232800-67232809-AT,6-67232804-67232828-ATATAATATATA,6-67232811-67232826-ATATA,6-67232829-67232839-TA,6-67232832-67232853-ATATATA,6-67232846-67232856-AT,6-67232864-67232873-AT,6-67232887-67232896-TA,6-67232897-67232907-TA,6-67232969-67233015-ATAATATATACTATATATTATGC,6-67233061-67233140-ATAATGTATACTATATATTATGT;MOTIFS=TAATATATA,TA,AT,ATATAATATATA,ATAATGTATACTATATATTATGT,ATATA,TATAT,ATATATA,ATAATATATACTATATATTATGC,TATATAT;STRUC=<VC212270>	HPRC,HGSVC,1KG-ONT	No	1.616	No	NA,NA	NA	NA
chr6:67232800	205251	INS	83	0.8553	0.6134	2	NA	NA	NA	NA	NA	NA	NA	NA	NA	No	ID=6-67232674-67232683-TA,6-67232686-67232695-TA,6-67232698-67232709-TA,6-67232740-67232761-TATATAT,6-67232754-67232763-TA,6-67232758-67232775-TATAT,6-67232773-67232800-TAATATATA,6-67232775-67232784-AT,6-67232784-67232793-AT,6-67232786-67232807-ATATATA,6-67232800-67232809-AT,6-67232804-67232828-ATATAATATATA,6-67232811-67232826-ATATA,6-67232829-67232839-TA,6-67232832-67232853-ATATATA,6-67232846-67232856-AT,6-67232864-67232873-AT,6-67232887-67232896-TA,6-67232897-67232907-TA,6-67232969-67233015-ATAATATATACTATATATTATGC,6-67233061-67233140-ATAATGTATACTATATATTATGT;MOTIFS=TAATATATA,TA,AT,ATATAATATATA,ATAATGTATACTATATATTATGT,ATATA,TATAT,ATATATA,ATAATATATACTATATATTATGC,TATATAT;STRUC=<VC212270>	HGSVC,1KG-ONT	No	1.616	No	NA,NA	NA	NA
chr6:67232821	205252	INS	50	0.821	0.6438	304	NA	NA	NA	NA	NA	NA	NA	NA	NA	No	ID=6-67232674-67232683-TA,6-67232686-67232695-TA,6-67232698-67232709-TA,6-67232740-67232761-TATATAT,6-67232754-67232763-TA,6-67232758-67232775-TATAT,6-67232773-67232800-TAATATATA,6-67232775-67232784-AT,6-67232784-67232793-AT,6-67232786-67232807-ATATATA,6-67232800-67232809-AT,6-67232804-67232828-ATATAATATATA,6-67232811-67232826-ATATA,6-67232829-67232839-TA,6-67232832-67232853-ATATATA,6-67232846-67232856-AT,6-67232864-67232873-AT,6-67232887-67232896-TA,6-67232897-67232907-TA,6-67232969-67233015-ATAATATATACTATATATTATGC,6-67233061-67233140-ATAATGTATACTATATATTATGT;MOTIFS=TAATATATA,TA,AT,ATATAATATATA,ATAATGTATACTATATATTATGT,ATATA,TATAT,ATATATA,ATAATATATACTATATATTATGC,TATATAT;STRUC=<VC212270>	HPRC,HGSVC,1KG-ONT	No	1.616	Yes	NA,NA	NA	NA
chr6:67232821	205257	INS	50	0.8817	0.4597	5	NA	NA	NA	NA	NA	NA	NA	NA	NA	No	ID=6-67232674-67232683-TA,6-67232686-67232695-TA,6-67232698-67232709-TA,6-67232740-67232761-TATATAT,6-67232754-67232763-TA,6-67232758-67232775-TATAT,6-67232773-67232800-TAATATATA,6-67232775-67232784-AT,6-67232784-67232793-AT,6-67232786-67232807-ATATATA,6-67232800-67232809-AT,6-67232804-67232828-ATATAATATATA,6-67232811-67232826-ATATA,6-67232829-67232839-TA,6-67232832-67232853-ATATATA,6-67232846-67232856-AT,6-67232864-67232873-AT,6-67232887-67232896-TA,6-67232897-67232907-TA,6-67232969-67233015-ATAATATATACTATATATTATGC,6-67233061-67233140-ATAATGTATACTATATATTATGT;MOTIFS=TAATATATA,TA,AT,ATATAATATATA,ATAATGTATACTATATATTATGT,ATATA,TATAT,ATATATA,ATAATATATACTATATATTATGC,TATATAT;STRUC=<VC212270>	HPRC,HGSVC,1KG-ONT	No	1.616	No	NA,NA	NA	NA
chr6:67232821	205256	INS	54	0.8601	0.5402	14	NA	NA	NA	NA	NA	NA	NA	NA	NA	No	ID=6-67232674-67232683-TA,6-67232686-67232695-TA,6-67232698-67232709-TA,6-67232740-67232761-TATATAT,6-67232754-67232763-TA,6-67232758-67232775-TATAT,6-67232773-67232800-TAATATATA,6-67232775-67232784-AT,6-67232784-67232793-AT,6-67232786-67232807-ATATATA,6-67232800-67232809-AT,6-67232804-67232828-ATATAATATATA,6-67232811-67232826-ATATA,6-67232829-67232839-TA,6-67232832-67232853-ATATATA,6-67232846-67232856-AT,6-67232864-67232873-AT,6-67232887-67232896-TA,6-67232897-67232907-TA,6-67232969-67233015-ATAATATATACTATATATTATGC,6-67233061-67233140-ATAATGTATACTATATATTATGT;MOTIFS=TAATATATA,TA,AT,ATATAATATATA,ATAATGTATACTATATATTATGT,ATATA,TATAT,ATATATA,ATAATATATACTATATATTATGC,TATATAT;STRUC=<VC212270>	HPRC,HGSVC,1KG-ONT	No	1.616	Yes	NA,NA	NA	NA
chr6:67232821	205255	INS	53	0.8671	0.4732	5	NA	NA	NA	NA	NA	NA	NA	NA	NA	No	ID=6-67232674-67232683-TA,6-67232686-67232695-TA,6-67232698-67232709-TA,6-67232740-67232761-TATATAT,6-67232754-67232763-TA,6-67232758-67232775-TATAT,6-67232773-67232800-TAATATATA,6-67232775-67232784-AT,6-67232784-67232793-AT,6-67232786-67232807-ATATATA,6-67232800-67232809-AT,6-67232804-67232828-ATATAATATATA,6-67232811-67232826-ATATA,6-67232829-67232839-TA,6-67232832-67232853-ATATATA,6-67232846-67232856-AT,6-67232864-67232873-AT,6-67232887-67232896-TA,6-67232897-67232907-TA,6-67232969-67233015-ATAATATATACTATATATTATGC,6-67233061-67233140-ATAATGTATACTATATATTATGT;MOTIFS=TAATATATA,TA,AT,ATATAATATATA,ATAATGTATACTATATATTATGT,ATATA,TATAT,ATATATA,ATAATATATACTATATATTATGC,TATATAT;STRUC=<VC212270>	HPRC,HGSVC,1KG-ONT	No	1.616	Yes	NA,NA	NA	NA
chr6:67232821	205253	INS	77	0.8626	0.5461	104	NA	NA	NA	NA	NA	NA	NA	NA	NA	No	ID=6-67232674-67232683-TA,6-67232686-67232695-TA,6-67232698-67232709-TA,6-67232740-67232761-TATATAT,6-67232754-67232763-TA,6-67232758-67232775-TATAT,6-67232773-67232800-TAATATATA,6-67232775-67232784-AT,6-67232784-67232793-AT,6-67232786-67232807-ATATATA,6-67232800-67232809-AT,6-67232804-67232828-ATATAATATATA,6-67232811-67232826-ATATA,6-67232829-67232839-TA,6-67232832-67232853-ATATATA,6-67232846-67232856-AT,6-67232864-67232873-AT,6-67232887-67232896-TA,6-67232897-67232907-TA,6-67232969-67233015-ATAATATATACTATATATTATGC,6-67233061-67233140-ATAATGTATACTATATATTATGT;MOTIFS=TAATATATA,TA,AT,ATATAATATATA,ATAATGTATACTATATATTATGT,ATATA,TATAT,ATATATA,ATAATATATACTATATATTATGC,TATATAT;STRUC=<VC212270>	HPRC,HGSVC,1KG-ONT	No	1.616	Yes	NA,NA	NA	NA
chr6:67232821	205254	INS	70	0.9216	0.2844	113	NA	NA	NA	NA	NA	NA	NA	NA	NA	No	ID=6-67232674-67232683-TA,6-67232686-67232695-TA,6-67232698-67232709-TA,6-67232740-67232761-TATATAT,6-67232754-67232763-TA,6-67232758-67232775-TATAT,6-67232773-67232800-TAATATATA,6-67232775-67232784-AT,6-67232784-67232793-AT,6-67232786-67232807-ATATATA,6-67232800-67232809-AT,6-67232804-67232828-ATATAATATATA,6-67232811-67232826-ATATA,6-67232829-67232839-TA,6-67232832-67232853-ATATATA,6-67232846-67232856-AT,6-67232864-67232873-AT,6-67232887-67232896-TA,6-67232897-67232907-TA,6-67232969-67233015-ATAATATATACTATATATTATGC,6-67233061-67233140-ATAATGTATACTATATATTATGT;MOTIFS=TAATATATA,TA,AT,ATATAATATATA,ATAATGTATACTATATATTATGT,ATATA,TATAT,ATATATA,ATAATATATACTATATATTATGC,TATATAT;STRUC=<VC212270>	HPRC,HGSVC,1KG-ONT	No	1.616	Yes	NA,NA	NA	NA
chr6:67232822	205258	INS	54	0.8796	0.4489	8	NA	NA	NA	NA	NA	NA	NA	NA	NA	No	ID=6-67232674-67232683-TA,6-67232686-67232695-TA,6-67232698-67232709-TA,6-67232740-67232761-TATATAT,6-67232754-67232763-TA,6-67232758-67232775-TATAT,6-67232773-67232800-TAATATATA,6-67232775-67232784-AT,6-67232784-67232793-AT,6-67232786-67232807-ATATATA,6-67232800-67232809-AT,6-67232804-67232828-ATATAATATATA,6-67232811-67232826-ATATA,6-67232829-67232839-TA,6-67232832-67232853-ATATATA,6-67232846-67232856-AT,6-67232864-67232873-AT,6-67232887-67232896-TA,6-67232897-67232907-TA,6-67232969-67233015-ATAATATATACTATATATTATGC,6-67233061-67233140-ATAATGTATACTATATATTATGT;MOTIFS=TAATATATA,TA,AT,ATATAATATATA,ATAATGTATACTATATATTATGT,ATATA,TATAT,ATATATA,ATAATATATACTATATATTATGC,TATATAT;STRUC=<VC212270>	HPRC,HGSVC,1KG-ONT	No	1.616	Yes	NA,NA	NA	NA
chr6:67261754	205259	DEL	2518	0.9339	0.2753	121	NA	NA	NA	NA	NA	NA	NA	NA	NA	No	ID=6-67261927-67261936-TC;MOTIFS=TC;STRUC=<TR3189459>,ID=6-67263238-67263263-T;MOTIFS=T;STRUC=<TR3189460>,ID=6-67263544-67263560-TATTT;MOTIFS=TATTT;STRUC=<TR3189461>	HPRC,HGSVC,1KG-ONT	Yes	0.524	Yes	NA,NA	NA	NA
chr6:67290689	205260	INS	92	0.9162	0.3069	73	NA	NA	NA	NA	NA	NA	NA	NA	NA	No	NA	HPRC,1KG-ONT	Yes	1.616	Yes	NA,NA	NA	NA
chr6:67293198	205261	INS	69	0.8678	0.5071	1	NA	NA	NA	NA	NA	NA	NA	NA	NA	No	NA	NA	Yes	3.322	No	NA,NA	NA	NA
chr6:67306181	205262	DEL	520	0.8482	0.5891	1	NA	NA	NA	NA	NA	NA	NA	NA	NA	No	ID=6-67306312-67306321-ATT;MOTIFS=ATT;STRUC=<TR3189521>,ID=6-67306424-67306434-TAT;MOTIFS=TAT;STRUC=<TR3189522>	HPRC,HGSVC	Yes	1.048	No	NA,NA	NA	NA
chr6:67321375	205263	INS	1415	0.8232	0.6334	1	NA	NA	NA	NA	NA	NA	NA	NA	NA	No	NA	NA	Yes	1.616	No	NA,NA	NA	NA
chr6:67323773	205264	DEL	81	0.8832	0.4486	7	NA	NA	NA	NA	NA	NA	NA	NA	NA	No	ID=6-67323779-67323794-TATTT;MOTIFS=TATTT;STRUC=<TR3189546>	NA	Yes	1.096	Yes	NA,NA	NA	NA
chr6:67340736	205266	INS	326	0.9189	0.3009	179	NA	NA	NA	NA	NA	NA	NA	NA	NA	No	NA	HPRC,HGSVC,1KG-ONT	Yes	1.616	Yes	NA,NA	NA	NA
chr6:67374833	205267	INS	3176	0.8404	0.6134	1	NA	NA	NA	NA	NA	NA	NA	NA	NA	No	NA	NA	No	4.801	No	NA,NA	NA	NA
chr6:67407326	205268	INS	255	0.8657	0.5103	3	NA	NA	NA	NA	NA	NA	NA	NA	NA	No	ID=6-67407325-67407356-A,6-67407355-67407400-AT,6-67407397-67407417-ATAA,6-67407401-67407416-AT,6-67407417-67407426-AT,6-67407433-67407443-AT,6-67407448-67407457-AT,6-67407457-67407492-AATATATATAT,6-67407458-67407469-AT,6-67407469-67407480-AT,6-67407480-67407491-AT,6-67407493-67407504-AT,6-67407504-67407515-AT,6-67407516-67407526-AT,6-67407535-67407546-AT,6-67407547-67407563-AT,6-67407567-67407578-AT,6-67407580-67407589-AT,6-67407590-67407601-AT,6-67407615-67407626-AT,6-67407628-67407639-AT,6-67407645-67407656-AT,6-67407658-67407667-AT,6-67407668-67407677-AT,6-67407680-67407690-TA,6-67407692-67407703-AT,6-67407716-67407725-AT,6-67407747-67407758-AT,6-67407764-67407774-TA,6-67407789-67407800-AT,6-67407802-67407814-AT,6-67407869-67407878-AC,6-67407879-67407895-AC,6-67407902-67407919-CA;MOTIFS=AATATATATAT,ATAA,A,TA,AT,AC,CA;STRUC=<VC212288>	HPRC,HGSVC,1KG-ONT	No	4.092	Yes	NA,NA	NA	NA
chr6:67407327	205269	INS	117	0.8287	0.6162	8	NA	NA	NA	NA	NA	NA	NA	NA	NA	No	ID=6-67407325-67407356-A,6-67407355-67407400-AT,6-67407397-67407417-ATAA,6-67407401-67407416-AT,6-67407417-67407426-AT,6-67407433-67407443-AT,6-67407448-67407457-AT,6-67407457-67407492-AATATATATAT,6-67407458-67407469-AT,6-67407469-67407480-AT,6-67407480-67407491-AT,6-67407493-67407504-AT,6-67407504-67407515-AT,6-67407516-67407526-AT,6-67407535-67407546-AT,6-67407547-67407563-AT,6-67407567-67407578-AT,6-67407580-67407589-AT,6-67407590-67407601-AT,6-67407615-67407626-AT,6-67407628-67407639-AT,6-67407645-67407656-AT,6-67407658-67407667-AT,6-67407668-67407677-AT,6-67407680-67407690-TA,6-67407692-67407703-AT,6-67407716-67407725-AT,6-67407747-67407758-AT,6-67407764-67407774-TA,6-67407789-67407800-AT,6-67407802-67407814-AT,6-67407869-67407878-AC,6-67407879-67407895-AC,6-67407902-67407919-CA;MOTIFS=AATATATATAT,ATAA,A,TA,AT,AC,CA;STRUC=<VC212288>	HPRC,HGSVC,1KG-ONT	No	4.092	No	NA,NA	NA	NA
chr6:67407328	205270	INS	63	0.8507	0.5877	19	NA	NA	NA	NA	NA	NA	NA	NA	NA	No	ID=6-67407325-67407356-A,6-67407355-67407400-AT,6-67407397-67407417-ATAA,6-67407401-67407416-AT,6-67407417-67407426-AT,6-67407433-67407443-AT,6-67407448-67407457-AT,6-67407457-67407492-AATATATATAT,6-67407458-67407469-AT,6-67407469-67407480-AT,6-67407480-67407491-AT,6-67407493-67407504-AT,6-67407504-67407515-AT,6-67407516-67407526-AT,6-67407535-67407546-AT,6-67407547-67407563-AT,6-67407567-67407578-AT,6-67407580-67407589-AT,6-67407590-67407601-AT,6-67407615-67407626-AT,6-67407628-67407639-AT,6-67407645-67407656-AT,6-67407658-67407667-AT,6-67407668-67407677-AT,6-67407680-67407690-TA,6-67407692-67407703-AT,6-67407716-67407725-AT,6-67407747-67407758-AT,6-67407764-67407774-TA,6-67407789-67407800-AT,6-67407802-67407814-AT,6-67407869-67407878-AC,6-67407879-67407895-AC,6-67407902-67407919-CA;MOTIFS=AATATATATAT,ATAA,A,TA,AT,AC,CA;STRUC=<VC212288>	HGSVC	No	4.092	Yes	NA,NA	NA	NA
chr6:67407328	205271	DEL	55	0.8981	0.3875	13	NA	NA	NA	NA	NA	NA	NA	NA	NA	No	ID=6-67407325-67407356-A,6-67407355-67407400-AT,6-67407397-67407417-ATAA,6-67407401-67407416-AT,6-67407417-67407426-AT,6-67407433-67407443-AT,6-67407448-67407457-AT,6-67407457-67407492-AATATATATAT,6-67407458-67407469-AT,6-67407469-67407480-AT,6-67407480-67407491-AT,6-67407493-67407504-AT,6-67407504-67407515-AT,6-67407516-67407526-AT,6-67407535-67407546-AT,6-67407547-67407563-AT,6-67407567-67407578-AT,6-67407580-67407589-AT,6-67407590-67407601-AT,6-67407615-67407626-AT,6-67407628-67407639-AT,6-67407645-67407656-AT,6-67407658-67407667-AT,6-67407668-67407677-AT,6-67407680-67407690-TA,6-67407692-67407703-AT,6-67407716-67407725-AT,6-67407747-67407758-AT,6-67407764-67407774-TA,6-67407789-67407800-AT,6-67407802-67407814-AT,6-67407869-67407878-AC,6-67407879-67407895-AC,6-67407902-67407919-CA;MOTIFS=AATATATATAT,ATAA,A,TA,AT,AC,CA;STRUC=<VC212288>	NA	No	0.048	Yes	NA,NA	NA	NA
chr6:67407329	205272	INS	680	0.8499	0.535	2	NA	NA	NA	NA	NA	NA	NA	NA	NA	No	ID=6-67407325-67407356-A,6-67407355-67407400-AT,6-67407397-67407417-ATAA,6-67407401-67407416-AT,6-67407417-67407426-AT,6-67407433-67407443-AT,6-67407448-67407457-AT,6-67407457-67407492-AATATATATAT,6-67407458-67407469-AT,6-67407469-67407480-AT,6-67407480-67407491-AT,6-67407493-67407504-AT,6-67407504-67407515-AT,6-67407516-67407526-AT,6-67407535-67407546-AT,6-67407547-67407563-AT,6-67407567-67407578-AT,6-67407580-67407589-AT,6-67407590-67407601-AT,6-67407615-67407626-AT,6-67407628-67407639-AT,6-67407645-67407656-AT,6-67407658-67407667-AT,6-67407668-67407677-AT,6-67407680-67407690-TA,6-67407692-67407703-AT,6-67407716-67407725-AT,6-67407747-67407758-AT,6-67407764-67407774-TA,6-67407789-67407800-AT,6-67407802-67407814-AT,6-67407869-67407878-AC,6-67407879-67407895-AC,6-67407902-67407919-CA;MOTIFS=AATATATATAT,ATAA,A,TA,AT,AC,CA;STRUC=<VC212288>	HPRC,HGSVC,1KG-ONT	No	4.092	Yes	NA,NA	NA	NA
chr6:67407329	205280	INS	233	0.8373	0.6324	15	NA	NA	NA	NA	NA	NA	NA	NA	NA	No	ID=6-67407325-67407356-A,6-67407355-67407400-AT,6-67407397-67407417-ATAA,6-67407401-67407416-AT,6-67407417-67407426-AT,6-67407433-67407443-AT,6-67407448-67407457-AT,6-67407457-67407492-AATATATATAT,6-67407458-67407469-AT,6-67407469-67407480-AT,6-67407480-67407491-AT,6-67407493-67407504-AT,6-67407504-67407515-AT,6-67407516-67407526-AT,6-67407535-67407546-AT,6-67407547-67407563-AT,6-67407567-67407578-AT,6-67407580-67407589-AT,6-67407590-67407601-AT,6-67407615-67407626-AT,6-67407628-67407639-AT,6-67407645-67407656-AT,6-67407658-67407667-AT,6-67407668-67407677-AT,6-67407680-67407690-TA,6-67407692-67407703-AT,6-67407716-67407725-AT,6-67407747-67407758-AT,6-67407764-67407774-TA,6-67407789-67407800-AT,6-67407802-67407814-AT,6-67407869-67407878-AC,6-67407879-67407895-AC,6-67407902-67407919-CA;MOTIFS=AATATATATAT,ATAA,A,TA,AT,AC,CA;STRUC=<VC212288>	HPRC,HGSVC,1KG-ONT	No	4.092	Yes	NA,NA	NA	NA
chr6:67407329	205279	INS	109	0.9091	0.3419	8	NA	NA	NA	NA	NA	NA	NA	NA	NA	No	ID=6-67407325-67407356-A,6-67407355-67407400-AT,6-67407397-67407417-ATAA,6-67407401-67407416-AT,6-67407417-67407426-AT,6-67407433-67407443-AT,6-67407448-67407457-AT,6-67407457-67407492-AATATATATAT,6-67407458-67407469-AT,6-67407469-67407480-AT,6-67407480-67407491-AT,6-67407493-67407504-AT,6-67407504-67407515-AT,6-67407516-67407526-AT,6-67407535-67407546-AT,6-67407547-67407563-AT,6-67407567-67407578-AT,6-67407580-67407589-AT,6-67407590-67407601-AT,6-67407615-67407626-AT,6-67407628-67407639-AT,6-67407645-67407656-AT,6-67407658-67407667-AT,6-67407668-67407677-AT,6-67407680-67407690-TA,6-67407692-67407703-AT,6-67407716-67407725-AT,6-67407747-67407758-AT,6-67407764-67407774-TA,6-67407789-67407800-AT,6-67407802-67407814-AT,6-67407869-67407878-AC,6-67407879-67407895-AC,6-67407902-67407919-CA;MOTIFS=AATATATATAT,ATAA,A,TA,AT,AC,CA;STRUC=<VC212288>	HPRC,HGSVC,1KG-ONT	No	4.092	Yes	NA,NA	NA	NA
chr6:67407329	205278	INS	78	0.8266	0.6218	3	NA	NA	NA	NA	NA	NA	NA	NA	NA	No	ID=6-67407325-67407356-A,6-67407355-67407400-AT,6-67407397-67407417-ATAA,6-67407401-67407416-AT,6-67407417-67407426-AT,6-67407433-67407443-AT,6-67407448-67407457-AT,6-67407457-67407492-AATATATATAT,6-67407458-67407469-AT,6-67407469-67407480-AT,6-67407480-67407491-AT,6-67407493-67407504-AT,6-67407504-67407515-AT,6-67407516-67407526-AT,6-67407535-67407546-AT,6-67407547-67407563-AT,6-67407567-67407578-AT,6-67407580-67407589-AT,6-67407590-67407601-AT,6-67407615-67407626-AT,6-67407628-67407639-AT,6-67407645-67407656-AT,6-67407658-67407667-AT,6-67407668-67407677-AT,6-67407680-67407690-TA,6-67407692-67407703-AT,6-67407716-67407725-AT,6-67407747-67407758-AT,6-67407764-67407774-TA,6-67407789-67407800-AT,6-67407802-67407814-AT,6-67407869-67407878-AC,6-67407879-67407895-AC,6-67407902-67407919-CA;MOTIFS=AATATATATAT,ATAA,A,TA,AT,AC,CA;STRUC=<VC212288>	HPRC,HGSVC,1KG-ONT	No	4.092	No	NA,NA	NA	NA
chr6:67407329	205277	INS	55	0.8078	0.6667	12	NA	NA	NA	NA	NA	NA	NA	NA	NA	No	ID=6-67407325-67407356-A,6-67407355-67407400-AT,6-67407397-67407417-ATAA,6-67407401-67407416-AT,6-67407417-67407426-AT,6-67407433-67407443-AT,6-67407448-67407457-AT,6-67407457-67407492-AATATATATAT,6-67407458-67407469-AT,6-67407469-67407480-AT,6-67407480-67407491-AT,6-67407493-67407504-AT,6-67407504-67407515-AT,6-67407516-67407526-AT,6-67407535-67407546-AT,6-67407547-67407563-AT,6-67407567-67407578-AT,6-67407580-67407589-AT,6-67407590-67407601-AT,6-67407615-67407626-AT,6-67407628-67407639-AT,6-67407645-67407656-AT,6-67407658-67407667-AT,6-67407668-67407677-AT,6-67407680-67407690-TA,6-67407692-67407703-AT,6-67407716-67407725-AT,6-67407747-67407758-AT,6-67407764-67407774-TA,6-67407789-67407800-AT,6-67407802-67407814-AT,6-67407869-67407878-AC,6-67407879-67407895-AC,6-67407902-67407919-CA;MOTIFS=AATATATATAT,ATAA,A,TA,AT,AC,CA;STRUC=<VC212288>	HGSVC	No	4.092	Yes	NA,NA	NA	NA
chr6:67407329	205275	INS	79	0.8493	0.5306	4	NA	NA	NA	NA	NA	NA	NA	NA	NA	No	ID=6-67407325-67407356-A,6-67407355-67407400-AT,6-67407397-67407417-ATAA,6-67407401-67407416-AT,6-67407417-67407426-AT,6-67407433-67407443-AT,6-67407448-67407457-AT,6-67407457-67407492-AATATATATAT,6-67407458-67407469-AT,6-67407469-67407480-AT,6-67407480-67407491-AT,6-67407493-67407504-AT,6-67407504-67407515-AT,6-67407516-67407526-AT,6-67407535-67407546-AT,6-67407547-67407563-AT,6-67407567-67407578-AT,6-67407580-67407589-AT,6-67407590-67407601-AT,6-67407615-67407626-AT,6-67407628-67407639-AT,6-67407645-67407656-AT,6-67407658-67407667-AT,6-67407668-67407677-AT,6-67407680-67407690-TA,6-67407692-67407703-AT,6-67407716-67407725-AT,6-67407747-67407758-AT,6-67407764-67407774-TA,6-67407789-67407800-AT,6-67407802-67407814-AT,6-67407869-67407878-AC,6-67407879-67407895-AC,6-67407902-67407919-CA;MOTIFS=AATATATATAT,ATAA,A,TA,AT,AC,CA;STRUC=<VC212288>	HPRC,HGSVC,1KG-ONT	No	4.092	Yes	NA,NA	NA	NA
chr6:67407329	205274	INS	316	0.8046	0.6746	3	NA	NA	NA	NA	NA	NA	NA	NA	NA	No	ID=6-67407325-67407356-A,6-67407355-67407400-AT,6-67407397-67407417-ATAA,6-67407401-67407416-AT,6-67407417-67407426-AT,6-67407433-67407443-AT,6-67407448-67407457-AT,6-67407457-67407492-AATATATATAT,6-67407458-67407469-AT,6-67407469-67407480-AT,6-67407480-67407491-AT,6-67407493-67407504-AT,6-67407504-67407515-AT,6-67407516-67407526-AT,6-67407535-67407546-AT,6-67407547-67407563-AT,6-67407567-67407578-AT,6-67407580-67407589-AT,6-67407590-67407601-AT,6-67407615-67407626-AT,6-67407628-67407639-AT,6-67407645-67407656-AT,6-67407658-67407667-AT,6-67407668-67407677-AT,6-67407680-67407690-TA,6-67407692-67407703-AT,6-67407716-67407725-AT,6-67407747-67407758-AT,6-67407764-67407774-TA,6-67407789-67407800-AT,6-67407802-67407814-AT,6-67407869-67407878-AC,6-67407879-67407895-AC,6-67407902-67407919-CA;MOTIFS=AATATATATAT,ATAA,A,TA,AT,AC,CA;STRUC=<VC212288>	HPRC,HGSVC,1KG-ONT	No	4.092	No	NA,NA	NA	NA
chr6:67407329	205273	INS	288	0.8401	0.6058	10	NA	NA	NA	NA	NA	NA	NA	NA	NA	No	ID=6-67407325-67407356-A,6-67407355-67407400-AT,6-67407397-67407417-ATAA,6-67407401-67407416-AT,6-67407417-67407426-AT,6-67407433-67407443-AT,6-67407448-67407457-AT,6-67407457-67407492-AATATATATAT,6-67407458-67407469-AT,6-67407469-67407480-AT,6-67407480-67407491-AT,6-67407493-67407504-AT,6-67407504-67407515-AT,6-67407516-67407526-AT,6-67407535-67407546-AT,6-67407547-67407563-AT,6-67407567-67407578-AT,6-67407580-67407589-AT,6-67407590-67407601-AT,6-67407615-67407626-AT,6-67407628-67407639-AT,6-67407645-67407656-AT,6-67407658-67407667-AT,6-67407668-67407677-AT,6-67407680-67407690-TA,6-67407692-67407703-AT,6-67407716-67407725-AT,6-67407747-67407758-AT,6-67407764-67407774-TA,6-67407789-67407800-AT,6-67407802-67407814-AT,6-67407869-67407878-AC,6-67407879-67407895-AC,6-67407902-67407919-CA;MOTIFS=AATATATATAT,ATAA,A,TA,AT,AC,CA;STRUC=<VC212288>	HPRC,HGSVC,1KG-ONT	No	4.092	No	NA,NA	NA	NA
chr6:67407329	205276	INS	102	0.8749	0.4475	12	NA	NA	NA	NA	NA	NA	NA	NA	NA	No	ID=6-67407325-67407356-A,6-67407355-67407400-AT,6-67407397-67407417-ATAA,6-67407401-67407416-AT,6-67407417-67407426-AT,6-67407433-67407443-AT,6-67407448-67407457-AT,6-67407457-67407492-AATATATATAT,6-67407458-67407469-AT,6-67407469-67407480-AT,6-67407480-67407491-AT,6-67407493-67407504-AT,6-67407504-67407515-AT,6-67407516-67407526-AT,6-67407535-67407546-AT,6-67407547-67407563-AT,6-67407567-67407578-AT,6-67407580-67407589-AT,6-67407590-67407601-AT,6-67407615-67407626-AT,6-67407628-67407639-AT,6-67407645-67407656-AT,6-67407658-67407667-AT,6-67407668-67407677-AT,6-67407680-67407690-TA,6-67407692-67407703-AT,6-67407716-67407725-AT,6-67407747-67407758-AT,6-67407764-67407774-TA,6-67407789-67407800-AT,6-67407802-67407814-AT,6-67407869-67407878-AC,6-67407879-67407895-AC,6-67407902-67407919-CA;MOTIFS=AATATATATAT,ATAA,A,TA,AT,AC,CA;STRUC=<VC212288>	HPRC,HGSVC,1KG-ONT	No	4.092	Yes	NA,NA	NA	NA
chr6:67407421	205281	INS	53	0.9026	0.4002	5	NA	NA	NA	NA	NA	NA	NA	NA	NA	No	ID=6-67407325-67407356-A,6-67407355-67407400-AT,6-67407397-67407417-ATAA,6-67407401-67407416-AT,6-67407417-67407426-AT,6-67407433-67407443-AT,6-67407448-67407457-AT,6-67407457-67407492-AATATATATAT,6-67407458-67407469-AT,6-67407469-67407480-AT,6-67407480-67407491-AT,6-67407493-67407504-AT,6-67407504-67407515-AT,6-67407516-67407526-AT,6-67407535-67407546-AT,6-67407547-67407563-AT,6-67407567-67407578-AT,6-67407580-67407589-AT,6-67407590-67407601-AT,6-67407615-67407626-AT,6-67407628-67407639-AT,6-67407645-67407656-AT,6-67407658-67407667-AT,6-67407668-67407677-AT,6-67407680-67407690-TA,6-67407692-67407703-AT,6-67407716-67407725-AT,6-67407747-67407758-AT,6-67407764-67407774-TA,6-67407789-67407800-AT,6-67407802-67407814-AT,6-67407869-67407878-AC,6-67407879-67407895-AC,6-67407902-67407919-CA;MOTIFS=AATATATATAT,ATAA,A,TA,AT,AC,CA;STRUC=<VC212288>	HGSVC	No	1.616	No	NA,NA	NA	NA
chr6:67407421	205282	INS	646	0.9099	0.6955	1	NA	NA	NA	NA	NA	NA	NA	NA	NA	No	ID=6-67407325-67407356-A,6-67407355-67407400-AT,6-67407397-67407417-ATAA,6-67407401-67407416-AT,6-67407417-67407426-AT,6-67407433-67407443-AT,6-67407448-67407457-AT,6-67407457-67407492-AATATATATAT,6-67407458-67407469-AT,6-67407469-67407480-AT,6-67407480-67407491-AT,6-67407493-67407504-AT,6-67407504-67407515-AT,6-67407516-67407526-AT,6-67407535-67407546-AT,6-67407547-67407563-AT,6-67407567-67407578-AT,6-67407580-67407589-AT,6-67407590-67407601-AT,6-67407615-67407626-AT,6-67407628-67407639-AT,6-67407645-67407656-AT,6-67407658-67407667-AT,6-67407668-67407677-AT,6-67407680-67407690-TA,6-67407692-67407703-AT,6-67407716-67407725-AT,6-67407747-67407758-AT,6-67407764-67407774-TA,6-67407789-67407800-AT,6-67407802-67407814-AT,6-67407869-67407878-AC,6-67407879-67407895-AC,6-67407902-67407919-CA;MOTIFS=AATATATATAT,ATAA,A,TA,AT,AC,CA;STRUC=<VC212288>	HPRC,HGSVC,1KG-ONT	No	1.616	No	NA,NA	NA	NA
chr6:67407426	205283	INS	128	0.8073	0.6747	7	NA	NA	NA	NA	NA	NA	NA	NA	NA	No	ID=6-67407325-67407356-A,6-67407355-67407400-AT,6-67407397-67407417-ATAA,6-67407401-67407416-AT,6-67407417-67407426-AT,6-67407433-67407443-AT,6-67407448-67407457-AT,6-67407457-67407492-AATATATATAT,6-67407458-67407469-AT,6-67407469-67407480-AT,6-67407480-67407491-AT,6-67407493-67407504-AT,6-67407504-67407515-AT,6-67407516-67407526-AT,6-67407535-67407546-AT,6-67407547-67407563-AT,6-67407567-67407578-AT,6-67407580-67407589-AT,6-67407590-67407601-AT,6-67407615-67407626-AT,6-67407628-67407639-AT,6-67407645-67407656-AT,6-67407658-67407667-AT,6-67407668-67407677-AT,6-67407680-67407690-TA,6-67407692-67407703-AT,6-67407716-67407725-AT,6-67407747-67407758-AT,6-67407764-67407774-TA,6-67407789-67407800-AT,6-67407802-67407814-AT,6-67407869-67407878-AC,6-67407879-67407895-AC,6-67407902-67407919-CA;MOTIFS=AATATATATAT,ATAA,A,TA,AT,AC,CA;STRUC=<VC212288>	HPRC,HGSVC,1KG-ONT	No	1.616	No	NA,NA	NA	NA
chr6:67407435	205284	INS	128	0.8001	0.682	9	NA	NA	NA	NA	NA	NA	NA	NA	NA	No	ID=6-67407325-67407356-A,6-67407355-67407400-AT,6-67407397-67407417-ATAA,6-67407401-67407416-AT,6-67407417-67407426-AT,6-67407433-67407443-AT,6-67407448-67407457-AT,6-67407457-67407492-AATATATATAT,6-67407458-67407469-AT,6-67407469-67407480-AT,6-67407480-67407491-AT,6-67407493-67407504-AT,6-67407504-67407515-AT,6-67407516-67407526-AT,6-67407535-67407546-AT,6-67407547-67407563-AT,6-67407567-67407578-AT,6-67407580-67407589-AT,6-67407590-67407601-AT,6-67407615-67407626-AT,6-67407628-67407639-AT,6-67407645-67407656-AT,6-67407658-67407667-AT,6-67407668-67407677-AT,6-67407680-67407690-TA,6-67407692-67407703-AT,6-67407716-67407725-AT,6-67407747-67407758-AT,6-67407764-67407774-TA,6-67407789-67407800-AT,6-67407802-67407814-AT,6-67407869-67407878-AC,6-67407879-67407895-AC,6-67407902-67407919-CA;MOTIFS=AATATATATAT,ATAA,A,TA,AT,AC,CA;STRUC=<VC212288>	HPRC,HGSVC,1KG-ONT	No	1.616	Yes	NA,NA	NA	NA
chr6:67407448	205285	INS	142	0.8667	0.5146	5	NA	NA	NA	NA	NA	NA	NA	NA	NA	No	ID=6-67407325-67407356-A,6-67407355-67407400-AT,6-67407397-67407417-ATAA,6-67407401-67407416-AT,6-67407417-67407426-AT,6-67407433-67407443-AT,6-67407448-67407457-AT,6-67407457-67407492-AATATATATAT,6-67407458-67407469-AT,6-67407469-67407480-AT,6-67407480-67407491-AT,6-67407493-67407504-AT,6-67407504-67407515-AT,6-67407516-67407526-AT,6-67407535-67407546-AT,6-67407547-67407563-AT,6-67407567-67407578-AT,6-67407580-67407589-AT,6-67407590-67407601-AT,6-67407615-67407626-AT,6-67407628-67407639-AT,6-67407645-67407656-AT,6-67407658-67407667-AT,6-67407668-67407677-AT,6-67407680-67407690-TA,6-67407692-67407703-AT,6-67407716-67407725-AT,6-67407747-67407758-AT,6-67407764-67407774-TA,6-67407789-67407800-AT,6-67407802-67407814-AT,6-67407869-67407878-AC,6-67407879-67407895-AC,6-67407902-67407919-CA;MOTIFS=AATATATATAT,ATAA,A,TA,AT,AC,CA;STRUC=<VC212288>	HPRC,HGSVC,1KG-ONT	No	1.616	No	NA,NA	NA	NA
chr6:67407448	205286	INS	107	0.8494	0.5889	8	NA	NA	NA	NA	NA	NA	NA	NA	NA	No	ID=6-67407325-67407356-A,6-67407355-67407400-AT,6-67407397-67407417-ATAA,6-67407401-67407416-AT,6-67407417-67407426-AT,6-67407433-67407443-AT,6-67407448-67407457-AT,6-67407457-67407492-AATATATATAT,6-67407458-67407469-AT,6-67407469-67407480-AT,6-67407480-67407491-AT,6-67407493-67407504-AT,6-67407504-67407515-AT,6-67407516-67407526-AT,6-67407535-67407546-AT,6-67407547-67407563-AT,6-67407567-67407578-AT,6-67407580-67407589-AT,6-67407590-67407601-AT,6-67407615-67407626-AT,6-67407628-67407639-AT,6-67407645-67407656-AT,6-67407658-67407667-AT,6-67407668-67407677-AT,6-67407680-67407690-TA,6-67407692-67407703-AT,6-67407716-67407725-AT,6-67407747-67407758-AT,6-67407764-67407774-TA,6-67407789-67407800-AT,6-67407802-67407814-AT,6-67407869-67407878-AC,6-67407879-67407895-AC,6-67407902-67407919-CA;MOTIFS=AATATATATAT,ATAA,A,TA,AT,AC,CA;STRUC=<VC212288>	HPRC,HGSVC,1KG-ONT	No	1.616	No	NA,NA	NA	NA
chr6:67407468	205287	INS	685	0.8341	0.5879	45	NA	NA	NA	NA	NA	NA	NA	NA	NA	No	ID=6-67407325-67407356-A,6-67407355-67407400-AT,6-67407397-67407417-ATAA,6-67407401-67407416-AT,6-67407417-67407426-AT,6-67407433-67407443-AT,6-67407448-67407457-AT,6-67407457-67407492-AATATATATAT,6-67407458-67407469-AT,6-67407469-67407480-AT,6-67407480-67407491-AT,6-67407493-67407504-AT,6-67407504-67407515-AT,6-67407516-67407526-AT,6-67407535-67407546-AT,6-67407547-67407563-AT,6-67407567-67407578-AT,6-67407580-67407589-AT,6-67407590-67407601-AT,6-67407615-67407626-AT,6-67407628-67407639-AT,6-67407645-67407656-AT,6-67407658-67407667-AT,6-67407668-67407677-AT,6-67407680-67407690-TA,6-67407692-67407703-AT,6-67407716-67407725-AT,6-67407747-67407758-AT,6-67407764-67407774-TA,6-67407789-67407800-AT,6-67407802-67407814-AT,6-67407869-67407878-AC,6-67407879-67407895-AC,6-67407902-67407919-CA;MOTIFS=AATATATATAT,ATAA,A,TA,AT,AC,CA;STRUC=<VC212288>	HPRC,HGSVC,1KG-ONT	No	1.616	Yes	NA,NA	NA	NA
chr6:67407468	205288	INS	326	0.9045	0.3378	13	NA	NA	NA	NA	NA	NA	NA	NA	NA	No	ID=6-67407325-67407356-A,6-67407355-67407400-AT,6-67407397-67407417-ATAA,6-67407401-67407416-AT,6-67407417-67407426-AT,6-67407433-67407443-AT,6-67407448-67407457-AT,6-67407457-67407492-AATATATATAT,6-67407458-67407469-AT,6-67407469-67407480-AT,6-67407480-67407491-AT,6-67407493-67407504-AT,6-67407504-67407515-AT,6-67407516-67407526-AT,6-67407535-67407546-AT,6-67407547-67407563-AT,6-67407567-67407578-AT,6-67407580-67407589-AT,6-67407590-67407601-AT,6-67407615-67407626-AT,6-67407628-67407639-AT,6-67407645-67407656-AT,6-67407658-67407667-AT,6-67407668-67407677-AT,6-67407680-67407690-TA,6-67407692-67407703-AT,6-67407716-67407725-AT,6-67407747-67407758-AT,6-67407764-67407774-TA,6-67407789-67407800-AT,6-67407802-67407814-AT,6-67407869-67407878-AC,6-67407879-67407895-AC,6-67407902-67407919-CA;MOTIFS=AATATATATAT,ATAA,A,TA,AT,AC,CA;STRUC=<VC212288>	HPRC,HGSVC,1KG-ONT	No	1.616	Yes	NA,NA	NA	NA
chr6:67407468	205289	INS	258	0.817	0.6604	11	NA	NA	NA	NA	NA	NA	NA	NA	NA	No	ID=6-67407325-67407356-A,6-67407355-67407400-AT,6-67407397-67407417-ATAA,6-67407401-67407416-AT,6-67407417-67407426-AT,6-67407433-67407443-AT,6-67407448-67407457-AT,6-67407457-67407492-AATATATATAT,6-67407458-67407469-AT,6-67407469-67407480-AT,6-67407480-67407491-AT,6-67407493-67407504-AT,6-67407504-67407515-AT,6-67407516-67407526-AT,6-67407535-67407546-AT,6-67407547-67407563-AT,6-67407567-67407578-AT,6-67407580-67407589-AT,6-67407590-67407601-AT,6-67407615-67407626-AT,6-67407628-67407639-AT,6-67407645-67407656-AT,6-67407658-67407667-AT,6-67407668-67407677-AT,6-67407680-67407690-TA,6-67407692-67407703-AT,6-67407716-67407725-AT,6-67407747-67407758-AT,6-67407764-67407774-TA,6-67407789-67407800-AT,6-67407802-67407814-AT,6-67407869-67407878-AC,6-67407879-67407895-AC,6-67407902-67407919-CA;MOTIFS=AATATATATAT,ATAA,A,TA,AT,AC,CA;STRUC=<VC212288>	HPRC,HGSVC,1KG-ONT	No	1.616	Yes	NA,NA	NA	NA
chr6:67407469	205290	DEL	84	0.8525	0.6231	19	NA	NA	NA	NA	NA	NA	NA	NA	NA	No	ID=6-67407325-67407356-A,6-67407355-67407400-AT,6-67407397-67407417-ATAA,6-67407401-67407416-AT,6-67407417-67407426-AT,6-67407433-67407443-AT,6-67407448-67407457-AT,6-67407457-67407492-AATATATATAT,6-67407458-67407469-AT,6-67407469-67407480-AT,6-67407480-67407491-AT,6-67407493-67407504-AT,6-67407504-67407515-AT,6-67407516-67407526-AT,6-67407535-67407546-AT,6-67407547-67407563-AT,6-67407567-67407578-AT,6-67407580-67407589-AT,6-67407590-67407601-AT,6-67407615-67407626-AT,6-67407628-67407639-AT,6-67407645-67407656-AT,6-67407658-67407667-AT,6-67407668-67407677-AT,6-67407680-67407690-TA,6-67407692-67407703-AT,6-67407716-67407725-AT,6-67407747-67407758-AT,6-67407764-67407774-TA,6-67407789-67407800-AT,6-67407802-67407814-AT,6-67407869-67407878-AC,6-67407879-67407895-AC,6-67407902-67407919-CA;MOTIFS=AATATATATAT,ATAA,A,TA,AT,AC,CA;STRUC=<VC212288>	NA	No	0.003	No	NA,NA	NA	NA
chr6:67407470	205291	INS	147	0.8443	0.5288	6	NA	NA	NA	NA	NA	NA	NA	NA	NA	No	ID=6-67407325-67407356-A,6-67407355-67407400-AT,6-67407397-67407417-ATAA,6-67407401-67407416-AT,6-67407417-67407426-AT,6-67407433-67407443-AT,6-67407448-67407457-AT,6-67407457-67407492-AATATATATAT,6-67407458-67407469-AT,6-67407469-67407480-AT,6-67407480-67407491-AT,6-67407493-67407504-AT,6-67407504-67407515-AT,6-67407516-67407526-AT,6-67407535-67407546-AT,6-67407547-67407563-AT,6-67407567-67407578-AT,6-67407580-67407589-AT,6-67407590-67407601-AT,6-67407615-67407626-AT,6-67407628-67407639-AT,6-67407645-67407656-AT,6-67407658-67407667-AT,6-67407668-67407677-AT,6-67407680-67407690-TA,6-67407692-67407703-AT,6-67407716-67407725-AT,6-67407747-67407758-AT,6-67407764-67407774-TA,6-67407789-67407800-AT,6-67407802-67407814-AT,6-67407869-67407878-AC,6-67407879-67407895-AC,6-67407902-67407919-CA;MOTIFS=AATATATATAT,ATAA,A,TA,AT,AC,CA;STRUC=<VC212288>	HPRC,HGSVC,1KG-ONT	No	1.616	Yes	NA,NA	NA	NA
chr6:67407480	205292	INS	84	0.8896	0.6153	1	NA	NA	NA	NA	NA	NA	NA	NA	NA	No	ID=6-67407325-67407356-A,6-67407355-67407400-AT,6-67407397-67407417-ATAA,6-67407401-67407416-AT,6-67407417-67407426-AT,6-67407433-67407443-AT,6-67407448-67407457-AT,6-67407457-67407492-AATATATATAT,6-67407458-67407469-AT,6-67407469-67407480-AT,6-67407480-67407491-AT,6-67407493-67407504-AT,6-67407504-67407515-AT,6-67407516-67407526-AT,6-67407535-67407546-AT,6-67407547-67407563-AT,6-67407567-67407578-AT,6-67407580-67407589-AT,6-67407590-67407601-AT,6-67407615-67407626-AT,6-67407628-67407639-AT,6-67407645-67407656-AT,6-67407658-67407667-AT,6-67407668-67407677-AT,6-67407680-67407690-TA,6-67407692-67407703-AT,6-67407716-67407725-AT,6-67407747-67407758-AT,6-67407764-67407774-TA,6-67407789-67407800-AT,6-67407802-67407814-AT,6-67407869-67407878-AC,6-67407879-67407895-AC,6-67407902-67407919-CA;MOTIFS=AATATATATAT,ATAA,A,TA,AT,AC,CA;STRUC=<VC212288>	HPRC,HGSVC,1KG-ONT	No	1.616	No	NA,NA	NA	NA
chr6:67407515	205293	INS	206	0.8798	0.4628	5	NA	NA	NA	NA	NA	NA	NA	NA	NA	No	ID=6-67407325-67407356-A,6-67407355-67407400-AT,6-67407397-67407417-ATAA,6-67407401-67407416-AT,6-67407417-67407426-AT,6-67407433-67407443-AT,6-67407448-67407457-AT,6-67407457-67407492-AATATATATAT,6-67407458-67407469-AT,6-67407469-67407480-AT,6-67407480-67407491-AT,6-67407493-67407504-AT,6-67407504-67407515-AT,6-67407516-67407526-AT,6-67407535-67407546-AT,6-67407547-67407563-AT,6-67407567-67407578-AT,6-67407580-67407589-AT,6-67407590-67407601-AT,6-67407615-67407626-AT,6-67407628-67407639-AT,6-67407645-67407656-AT,6-67407658-67407667-AT,6-67407668-67407677-AT,6-67407680-67407690-TA,6-67407692-67407703-AT,6-67407716-67407725-AT,6-67407747-67407758-AT,6-67407764-67407774-TA,6-67407789-67407800-AT,6-67407802-67407814-AT,6-67407869-67407878-AC,6-67407879-67407895-AC,6-67407902-67407919-CA;MOTIFS=AATATATATAT,ATAA,A,TA,AT,AC,CA;STRUC=<VC212288>	HPRC,HGSVC,1KG-ONT	No	1.616	No	NA,NA	NA	NA
chr6:67407523	205294	INS	209	0.8922	0.3898	1	NA	NA	NA	NA	NA	NA	NA	NA	NA	No	ID=6-67407325-67407356-A,6-67407355-67407400-AT,6-67407397-67407417-ATAA,6-67407401-67407416-AT,6-67407417-67407426-AT,6-67407433-67407443-AT,6-67407448-67407457-AT,6-67407457-67407492-AATATATATAT,6-67407458-67407469-AT,6-67407469-67407480-AT,6-67407480-67407491-AT,6-67407493-67407504-AT,6-67407504-67407515-AT,6-67407516-67407526-AT,6-67407535-67407546-AT,6-67407547-67407563-AT,6-67407567-67407578-AT,6-67407580-67407589-AT,6-67407590-67407601-AT,6-67407615-67407626-AT,6-67407628-67407639-AT,6-67407645-67407656-AT,6-67407658-67407667-AT,6-67407668-67407677-AT,6-67407680-67407690-TA,6-67407692-67407703-AT,6-67407716-67407725-AT,6-67407747-67407758-AT,6-67407764-67407774-TA,6-67407789-67407800-AT,6-67407802-67407814-AT,6-67407869-67407878-AC,6-67407879-67407895-AC,6-67407902-67407919-CA;MOTIFS=AATATATATAT,ATAA,A,TA,AT,AC,CA;STRUC=<VC212288>	HPRC,HGSVC,1KG-ONT	No	1.616	Yes	NA,NA	NA	NA
chr6:67407526	205295	INS	164	0.8053	0.6885	18	NA	NA	NA	NA	NA	NA	NA	NA	NA	No	ID=6-67407325-67407356-A,6-67407355-67407400-AT,6-67407397-67407417-ATAA,6-67407401-67407416-AT,6-67407417-67407426-AT,6-67407433-67407443-AT,6-67407448-67407457-AT,6-67407457-67407492-AATATATATAT,6-67407458-67407469-AT,6-67407469-67407480-AT,6-67407480-67407491-AT,6-67407493-67407504-AT,6-67407504-67407515-AT,6-67407516-67407526-AT,6-67407535-67407546-AT,6-67407547-67407563-AT,6-67407567-67407578-AT,6-67407580-67407589-AT,6-67407590-67407601-AT,6-67407615-67407626-AT,6-67407628-67407639-AT,6-67407645-67407656-AT,6-67407658-67407667-AT,6-67407668-67407677-AT,6-67407680-67407690-TA,6-67407692-67407703-AT,6-67407716-67407725-AT,6-67407747-67407758-AT,6-67407764-67407774-TA,6-67407789-67407800-AT,6-67407802-67407814-AT,6-67407869-67407878-AC,6-67407879-67407895-AC,6-67407902-67407919-CA;MOTIFS=AATATATATAT,ATAA,A,TA,AT,AC,CA;STRUC=<VC212288>	HPRC,HGSVC,1KG-ONT	No	1.616	Yes	NA,NA	NA	NA
chr6:67407526	205296	INS	178	0.8209	0.6497	14	NA	NA	NA	NA	NA	NA	NA	NA	NA	No	ID=6-67407325-67407356-A,6-67407355-67407400-AT,6-67407397-67407417-ATAA,6-67407401-67407416-AT,6-67407417-67407426-AT,6-67407433-67407443-AT,6-67407448-67407457-AT,6-67407457-67407492-AATATATATAT,6-67407458-67407469-AT,6-67407469-67407480-AT,6-67407480-67407491-AT,6-67407493-67407504-AT,6-67407504-67407515-AT,6-67407516-67407526-AT,6-67407535-67407546-AT,6-67407547-67407563-AT,6-67407567-67407578-AT,6-67407580-67407589-AT,6-67407590-67407601-AT,6-67407615-67407626-AT,6-67407628-67407639-AT,6-67407645-67407656-AT,6-67407658-67407667-AT,6-67407668-67407677-AT,6-67407680-67407690-TA,6-67407692-67407703-AT,6-67407716-67407725-AT,6-67407747-67407758-AT,6-67407764-67407774-TA,6-67407789-67407800-AT,6-67407802-67407814-AT,6-67407869-67407878-AC,6-67407879-67407895-AC,6-67407902-67407919-CA;MOTIFS=AATATATATAT,ATAA,A,TA,AT,AC,CA;STRUC=<VC212288>	HPRC,HGSVC,1KG-ONT	No	1.616	Yes	NA,NA	NA	NA
chr6:67407526	205297	INS	227	0.8061	0.6839	7	NA	NA	NA	NA	NA	NA	NA	NA	NA	No	ID=6-67407325-67407356-A,6-67407355-67407400-AT,6-67407397-67407417-ATAA,6-67407401-67407416-AT,6-67407417-67407426-AT,6-67407433-67407443-AT,6-67407448-67407457-AT,6-67407457-67407492-AATATATATAT,6-67407458-67407469-AT,6-67407469-67407480-AT,6-67407480-67407491-AT,6-67407493-67407504-AT,6-67407504-67407515-AT,6-67407516-67407526-AT,6-67407535-67407546-AT,6-67407547-67407563-AT,6-67407567-67407578-AT,6-67407580-67407589-AT,6-67407590-67407601-AT,6-67407615-67407626-AT,6-67407628-67407639-AT,6-67407645-67407656-AT,6-67407658-67407667-AT,6-67407668-67407677-AT,6-67407680-67407690-TA,6-67407692-67407703-AT,6-67407716-67407725-AT,6-67407747-67407758-AT,6-67407764-67407774-TA,6-67407789-67407800-AT,6-67407802-67407814-AT,6-67407869-67407878-AC,6-67407879-67407895-AC,6-67407902-67407919-CA;MOTIFS=AATATATATAT,ATAA,A,TA,AT,AC,CA;STRUC=<VC212288>	HPRC,HGSVC,1KG-ONT	No	1.616	Yes	NA,NA	NA	NA
chr6:67407526	205298	INS	299	0.8506	0.5681	5	NA	NA	NA	NA	NA	NA	NA	NA	NA	No	ID=6-67407325-67407356-A,6-67407355-67407400-AT,6-67407397-67407417-ATAA,6-67407401-67407416-AT,6-67407417-67407426-AT,6-67407433-67407443-AT,6-67407448-67407457-AT,6-67407457-67407492-AATATATATAT,6-67407458-67407469-AT,6-67407469-67407480-AT,6-67407480-67407491-AT,6-67407493-67407504-AT,6-67407504-67407515-AT,6-67407516-67407526-AT,6-67407535-67407546-AT,6-67407547-67407563-AT,6-67407567-67407578-AT,6-67407580-67407589-AT,6-67407590-67407601-AT,6-67407615-67407626-AT,6-67407628-67407639-AT,6-67407645-67407656-AT,6-67407658-67407667-AT,6-67407668-67407677-AT,6-67407680-67407690-TA,6-67407692-67407703-AT,6-67407716-67407725-AT,6-67407747-67407758-AT,6-67407764-67407774-TA,6-67407789-67407800-AT,6-67407802-67407814-AT,6-67407869-67407878-AC,6-67407879-67407895-AC,6-67407902-67407919-CA;MOTIFS=AATATATATAT,ATAA,A,TA,AT,AC,CA;STRUC=<VC212288>	HPRC,HGSVC,1KG-ONT	No	1.616	No	NA,NA	NA	NA
chr6:67407526	205299	INS	129	0.8006	0.6818	2	NA	NA	NA	NA	NA	NA	NA	NA	NA	No	ID=6-67407325-67407356-A,6-67407355-67407400-AT,6-67407397-67407417-ATAA,6-67407401-67407416-AT,6-67407417-67407426-AT,6-67407433-67407443-AT,6-67407448-67407457-AT,6-67407457-67407492-AATATATATAT,6-67407458-67407469-AT,6-67407469-67407480-AT,6-67407480-67407491-AT,6-67407493-67407504-AT,6-67407504-67407515-AT,6-67407516-67407526-AT,6-67407535-67407546-AT,6-67407547-67407563-AT,6-67407567-67407578-AT,6-67407580-67407589-AT,6-67407590-67407601-AT,6-67407615-67407626-AT,6-67407628-67407639-AT,6-67407645-67407656-AT,6-67407658-67407667-AT,6-67407668-67407677-AT,6-67407680-67407690-TA,6-67407692-67407703-AT,6-67407716-67407725-AT,6-67407747-67407758-AT,6-67407764-67407774-TA,6-67407789-67407800-AT,6-67407802-67407814-AT,6-67407869-67407878-AC,6-67407879-67407895-AC,6-67407902-67407919-CA;MOTIFS=AATATATATAT,ATAA,A,TA,AT,AC,CA;STRUC=<VC212288>	HPRC,HGSVC,1KG-ONT	No	1.616	Yes	NA,NA	NA	NA
chr6:67407533	205300	INS	101	0.8856	0.4919	7	NA	NA	NA	NA	NA	NA	NA	NA	NA	No	ID=6-67407325-67407356-A,6-67407355-67407400-AT,6-67407397-67407417-ATAA,6-67407401-67407416-AT,6-67407417-67407426-AT,6-67407433-67407443-AT,6-67407448-67407457-AT,6-67407457-67407492-AATATATATAT,6-67407458-67407469-AT,6-67407469-67407480-AT,6-67407480-67407491-AT,6-67407493-67407504-AT,6-67407504-67407515-AT,6-67407516-67407526-AT,6-67407535-67407546-AT,6-67407547-67407563-AT,6-67407567-67407578-AT,6-67407580-67407589-AT,6-67407590-67407601-AT,6-67407615-67407626-AT,6-67407628-67407639-AT,6-67407645-67407656-AT,6-67407658-67407667-AT,6-67407668-67407677-AT,6-67407680-67407690-TA,6-67407692-67407703-AT,6-67407716-67407725-AT,6-67407747-67407758-AT,6-67407764-67407774-TA,6-67407789-67407800-AT,6-67407802-67407814-AT,6-67407869-67407878-AC,6-67407879-67407895-AC,6-67407902-67407919-CA;MOTIFS=AATATATATAT,ATAA,A,TA,AT,AC,CA;STRUC=<VC212288>	HPRC,HGSVC,1KG-ONT	No	1.616	Yes	NA,NA	NA	NA
chr6:67407534	205301	INS	154	0.8274	0.6562	5	NA	NA	NA	NA	NA	NA	NA	NA	NA	No	ID=6-67407325-67407356-A,6-67407355-67407400-AT,6-67407397-67407417-ATAA,6-67407401-67407416-AT,6-67407417-67407426-AT,6-67407433-67407443-AT,6-67407448-67407457-AT,6-67407457-67407492-AATATATATAT,6-67407458-67407469-AT,6-67407469-67407480-AT,6-67407480-67407491-AT,6-67407493-67407504-AT,6-67407504-67407515-AT,6-67407516-67407526-AT,6-67407535-67407546-AT,6-67407547-67407563-AT,6-67407567-67407578-AT,6-67407580-67407589-AT,6-67407590-67407601-AT,6-67407615-67407626-AT,6-67407628-67407639-AT,6-67407645-67407656-AT,6-67407658-67407667-AT,6-67407668-67407677-AT,6-67407680-67407690-TA,6-67407692-67407703-AT,6-67407716-67407725-AT,6-67407747-67407758-AT,6-67407764-67407774-TA,6-67407789-67407800-AT,6-67407802-67407814-AT,6-67407869-67407878-AC,6-67407879-67407895-AC,6-67407902-67407919-CA;MOTIFS=AATATATATAT,ATAA,A,TA,AT,AC,CA;STRUC=<VC212288>	HPRC,HGSVC,1KG-ONT	No	1.616	Yes	NA,NA	NA	NA
chr6:67407534	205302	INS	66	0.9344	0.2612	31	NA	NA	NA	NA	NA	NA	NA	NA	NA	No	ID=6-67407325-67407356-A,6-67407355-67407400-AT,6-67407397-67407417-ATAA,6-67407401-67407416-AT,6-67407417-67407426-AT,6-67407433-67407443-AT,6-67407448-67407457-AT,6-67407457-67407492-AATATATATAT,6-67407458-67407469-AT,6-67407469-67407480-AT,6-67407480-67407491-AT,6-67407493-67407504-AT,6-67407504-67407515-AT,6-67407516-67407526-AT,6-67407535-67407546-AT,6-67407547-67407563-AT,6-67407567-67407578-AT,6-67407580-67407589-AT,6-67407590-67407601-AT,6-67407615-67407626-AT,6-67407628-67407639-AT,6-67407645-67407656-AT,6-67407658-67407667-AT,6-67407668-67407677-AT,6-67407680-67407690-TA,6-67407692-67407703-AT,6-67407716-67407725-AT,6-67407747-67407758-AT,6-67407764-67407774-TA,6-67407789-67407800-AT,6-67407802-67407814-AT,6-67407869-67407878-AC,6-67407879-67407895-AC,6-67407902-67407919-CA;MOTIFS=AATATATATAT,ATAA,A,TA,AT,AC,CA;STRUC=<VC212288>	HPRC,HGSVC	No	1.616	Yes	NA,NA	NA	NA
chr6:67407546	205303	INS	187	0.9041	0.5923	9	NA	NA	NA	NA	NA	NA	NA	NA	NA	No	ID=6-67407325-67407356-A,6-67407355-67407400-AT,6-67407397-67407417-ATAA,6-67407401-67407416-AT,6-67407417-67407426-AT,6-67407433-67407443-AT,6-67407448-67407457-AT,6-67407457-67407492-AATATATATAT,6-67407458-67407469-AT,6-67407469-67407480-AT,6-67407480-67407491-AT,6-67407493-67407504-AT,6-67407504-67407515-AT,6-67407516-67407526-AT,6-67407535-67407546-AT,6-67407547-67407563-AT,6-67407567-67407578-AT,6-67407580-67407589-AT,6-67407590-67407601-AT,6-67407615-67407626-AT,6-67407628-67407639-AT,6-67407645-67407656-AT,6-67407658-67407667-AT,6-67407668-67407677-AT,6-67407680-67407690-TA,6-67407692-67407703-AT,6-67407716-67407725-AT,6-67407747-67407758-AT,6-67407764-67407774-TA,6-67407789-67407800-AT,6-67407802-67407814-AT,6-67407869-67407878-AC,6-67407879-67407895-AC,6-67407902-67407919-CA;MOTIFS=AATATATATAT,ATAA,A,TA,AT,AC,CA;STRUC=<VC212288>	HPRC,HGSVC,1KG-ONT	No	1.616	Yes	NA,NA	NA	NA
chr6:67407555	205321	INS	191	0.8515	0.5631	15	NA	NA	NA	NA	NA	NA	NA	NA	NA	No	ID=6-67407325-67407356-A,6-67407355-67407400-AT,6-67407397-67407417-ATAA,6-67407401-67407416-AT,6-67407417-67407426-AT,6-67407433-67407443-AT,6-67407448-67407457-AT,6-67407457-67407492-AATATATATAT,6-67407458-67407469-AT,6-67407469-67407480-AT,6-67407480-67407491-AT,6-67407493-67407504-AT,6-67407504-67407515-AT,6-67407516-67407526-AT,6-67407535-67407546-AT,6-67407547-67407563-AT,6-67407567-67407578-AT,6-67407580-67407589-AT,6-67407590-67407601-AT,6-67407615-67407626-AT,6-67407628-67407639-AT,6-67407645-67407656-AT,6-67407658-67407667-AT,6-67407668-67407677-AT,6-67407680-67407690-TA,6-67407692-67407703-AT,6-67407716-67407725-AT,6-67407747-67407758-AT,6-67407764-67407774-TA,6-67407789-67407800-AT,6-67407802-67407814-AT,6-67407869-67407878-AC,6-67407879-67407895-AC,6-67407902-67407919-CA;MOTIFS=AATATATATAT,ATAA,A,TA,AT,AC,CA;STRUC=<VC212288>	HPRC,HGSVC,1KG-ONT	No	1.616	Yes	NA,NA	NA	NA
chr6:67407555	205323	INS	116	0.8496	0.598	7	NA	NA	NA	NA	NA	NA	NA	NA	NA	No	ID=6-67407325-67407356-A,6-67407355-67407400-AT,6-67407397-67407417-ATAA,6-67407401-67407416-AT,6-67407417-67407426-AT,6-67407433-67407443-AT,6-67407448-67407457-AT,6-67407457-67407492-AATATATATAT,6-67407458-67407469-AT,6-67407469-67407480-AT,6-67407480-67407491-AT,6-67407493-67407504-AT,6-67407504-67407515-AT,6-67407516-67407526-AT,6-67407535-67407546-AT,6-67407547-67407563-AT,6-67407567-67407578-AT,6-67407580-67407589-AT,6-67407590-67407601-AT,6-67407615-67407626-AT,6-67407628-67407639-AT,6-67407645-67407656-AT,6-67407658-67407667-AT,6-67407668-67407677-AT,6-67407680-67407690-TA,6-67407692-67407703-AT,6-67407716-67407725-AT,6-67407747-67407758-AT,6-67407764-67407774-TA,6-67407789-67407800-AT,6-67407802-67407814-AT,6-67407869-67407878-AC,6-67407879-67407895-AC,6-67407902-67407919-CA;MOTIFS=AATATATATAT,ATAA,A,TA,AT,AC,CA;STRUC=<VC212288>	HPRC,HGSVC,1KG-ONT	No	1.616	Yes	NA,NA	NA	NA
chr6:67407555	205322	INS	89	0.8362	0.5932	12	NA	NA	NA	NA	NA	NA	NA	NA	NA	No	ID=6-67407325-67407356-A,6-67407355-67407400-AT,6-67407397-67407417-ATAA,6-67407401-67407416-AT,6-67407417-67407426-AT,6-67407433-67407443-AT,6-67407448-67407457-AT,6-67407457-67407492-AATATATATAT,6-67407458-67407469-AT,6-67407469-67407480-AT,6-67407480-67407491-AT,6-67407493-67407504-AT,6-67407504-67407515-AT,6-67407516-67407526-AT,6-67407535-67407546-AT,6-67407547-67407563-AT,6-67407567-67407578-AT,6-67407580-67407589-AT,6-67407590-67407601-AT,6-67407615-67407626-AT,6-67407628-67407639-AT,6-67407645-67407656-AT,6-67407658-67407667-AT,6-67407668-67407677-AT,6-67407680-67407690-TA,6-67407692-67407703-AT,6-67407716-67407725-AT,6-67407747-67407758-AT,6-67407764-67407774-TA,6-67407789-67407800-AT,6-67407802-67407814-AT,6-67407869-67407878-AC,6-67407879-67407895-AC,6-67407902-67407919-CA;MOTIFS=AATATATATAT,ATAA,A,TA,AT,AC,CA;STRUC=<VC212288>	HPRC,HGSVC,1KG-ONT	No	1.616	Yes	NA,NA	NA	NA
chr6:67407555	205320	INS	242	0.8039	0.6887	8	NA	NA	NA	NA	NA	NA	NA	NA	NA	No	ID=6-67407325-67407356-A,6-67407355-67407400-AT,6-67407397-67407417-ATAA,6-67407401-67407416-AT,6-67407417-67407426-AT,6-67407433-67407443-AT,6-67407448-67407457-AT,6-67407457-67407492-AATATATATAT,6-67407458-67407469-AT,6-67407469-67407480-AT,6-67407480-67407491-AT,6-67407493-67407504-AT,6-67407504-67407515-AT,6-67407516-67407526-AT,6-67407535-67407546-AT,6-67407547-67407563-AT,6-67407567-67407578-AT,6-67407580-67407589-AT,6-67407590-67407601-AT,6-67407615-67407626-AT,6-67407628-67407639-AT,6-67407645-67407656-AT,6-67407658-67407667-AT,6-67407668-67407677-AT,6-67407680-67407690-TA,6-67407692-67407703-AT,6-67407716-67407725-AT,6-67407747-67407758-AT,6-67407764-67407774-TA,6-67407789-67407800-AT,6-67407802-67407814-AT,6-67407869-67407878-AC,6-67407879-67407895-AC,6-67407902-67407919-CA;MOTIFS=AATATATATAT,ATAA,A,TA,AT,AC,CA;STRUC=<VC212288>	HPRC,HGSVC,1KG-ONT	No	1.616	Yes	NA,NA	NA	NA
chr6:67407555	205319	INS	223	0.8372	0.6028	3	NA	NA	NA	NA	NA	NA	NA	NA	NA	No	ID=6-67407325-67407356-A,6-67407355-67407400-AT,6-67407397-67407417-ATAA,6-67407401-67407416-AT,6-67407417-67407426-AT,6-67407433-67407443-AT,6-67407448-67407457-AT,6-67407457-67407492-AATATATATAT,6-67407458-67407469-AT,6-67407469-67407480-AT,6-67407480-67407491-AT,6-67407493-67407504-AT,6-67407504-67407515-AT,6-67407516-67407526-AT,6-67407535-67407546-AT,6-67407547-67407563-AT,6-67407567-67407578-AT,6-67407580-67407589-AT,6-67407590-67407601-AT,6-67407615-67407626-AT,6-67407628-67407639-AT,6-67407645-67407656-AT,6-67407658-67407667-AT,6-67407668-67407677-AT,6-67407680-67407690-TA,6-67407692-67407703-AT,6-67407716-67407725-AT,6-67407747-67407758-AT,6-67407764-67407774-TA,6-67407789-67407800-AT,6-67407802-67407814-AT,6-67407869-67407878-AC,6-67407879-67407895-AC,6-67407902-67407919-CA;MOTIFS=AATATATATAT,ATAA,A,TA,AT,AC,CA;STRUC=<VC212288>	HPRC,HGSVC,1KG-ONT	No	1.616	No	NA,NA	NA	NA
chr6:67407555	205318	INS	256	0.8462	0.59	13	NA	NA	NA	NA	NA	NA	NA	NA	NA	No	ID=6-67407325-67407356-A,6-67407355-67407400-AT,6-67407397-67407417-ATAA,6-67407401-67407416-AT,6-67407417-67407426-AT,6-67407433-67407443-AT,6-67407448-67407457-AT,6-67407457-67407492-AATATATATAT,6-67407458-67407469-AT,6-67407469-67407480-AT,6-67407480-67407491-AT,6-67407493-67407504-AT,6-67407504-67407515-AT,6-67407516-67407526-AT,6-67407535-67407546-AT,6-67407547-67407563-AT,6-67407567-67407578-AT,6-67407580-67407589-AT,6-67407590-67407601-AT,6-67407615-67407626-AT,6-67407628-67407639-AT,6-67407645-67407656-AT,6-67407658-67407667-AT,6-67407668-67407677-AT,6-67407680-67407690-TA,6-67407692-67407703-AT,6-67407716-67407725-AT,6-67407747-67407758-AT,6-67407764-67407774-TA,6-67407789-67407800-AT,6-67407802-67407814-AT,6-67407869-67407878-AC,6-67407879-67407895-AC,6-67407902-67407919-CA;MOTIFS=AATATATATAT,ATAA,A,TA,AT,AC,CA;STRUC=<VC212288>	HPRC,HGSVC,1KG-ONT	No	1.616	Yes	NA,NA	NA	NA
chr6:67407555	205317	INS	303	0.8478	0.5274	19	NA	NA	NA	NA	NA	NA	NA	NA	NA	No	ID=6-67407325-67407356-A,6-67407355-67407400-AT,6-67407397-67407417-ATAA,6-67407401-67407416-AT,6-67407417-67407426-AT,6-67407433-67407443-AT,6-67407448-67407457-AT,6-67407457-67407492-AATATATATAT,6-67407458-67407469-AT,6-67407469-67407480-AT,6-67407480-67407491-AT,6-67407493-67407504-AT,6-67407504-67407515-AT,6-67407516-67407526-AT,6-67407535-67407546-AT,6-67407547-67407563-AT,6-67407567-67407578-AT,6-67407580-67407589-AT,6-67407590-67407601-AT,6-67407615-67407626-AT,6-67407628-67407639-AT,6-67407645-67407656-AT,6-67407658-67407667-AT,6-67407668-67407677-AT,6-67407680-67407690-TA,6-67407692-67407703-AT,6-67407716-67407725-AT,6-67407747-67407758-AT,6-67407764-67407774-TA,6-67407789-67407800-AT,6-67407802-67407814-AT,6-67407869-67407878-AC,6-67407879-67407895-AC,6-67407902-67407919-CA;MOTIFS=AATATATATAT,ATAA,A,TA,AT,AC,CA;STRUC=<VC212288>	HPRC,HGSVC,1KG-ONT	No	1.616	Yes	NA,NA	NA	NA
chr6:67407555	205316	INS	230	0.8962	0.4536	7	NA	NA	NA	NA	NA	NA	NA	NA	NA	No	ID=6-67407325-67407356-A,6-67407355-67407400-AT,6-67407397-67407417-ATAA,6-67407401-67407416-AT,6-67407417-67407426-AT,6-67407433-67407443-AT,6-67407448-67407457-AT,6-67407457-67407492-AATATATATAT,6-67407458-67407469-AT,6-67407469-67407480-AT,6-67407480-67407491-AT,6-67407493-67407504-AT,6-67407504-67407515-AT,6-67407516-67407526-AT,6-67407535-67407546-AT,6-67407547-67407563-AT,6-67407567-67407578-AT,6-67407580-67407589-AT,6-67407590-67407601-AT,6-67407615-67407626-AT,6-67407628-67407639-AT,6-67407645-67407656-AT,6-67407658-67407667-AT,6-67407668-67407677-AT,6-67407680-67407690-TA,6-67407692-67407703-AT,6-67407716-67407725-AT,6-67407747-67407758-AT,6-67407764-67407774-TA,6-67407789-67407800-AT,6-67407802-67407814-AT,6-67407869-67407878-AC,6-67407879-67407895-AC,6-67407902-67407919-CA;MOTIFS=AATATATATAT,ATAA,A,TA,AT,AC,CA;STRUC=<VC212288>	HPRC,HGSVC,1KG-ONT	No	1.616	No	NA,NA	NA	NA
chr6:67407555	205315	INS	210	0.8381	0.6333	3	NA	NA	NA	NA	NA	NA	NA	NA	NA	No	ID=6-67407325-67407356-A,6-67407355-67407400-AT,6-67407397-67407417-ATAA,6-67407401-67407416-AT,6-67407417-67407426-AT,6-67407433-67407443-AT,6-67407448-67407457-AT,6-67407457-67407492-AATATATATAT,6-67407458-67407469-AT,6-67407469-67407480-AT,6-67407480-67407491-AT,6-67407493-67407504-AT,6-67407504-67407515-AT,6-67407516-67407526-AT,6-67407535-67407546-AT,6-67407547-67407563-AT,6-67407567-67407578-AT,6-67407580-67407589-AT,6-67407590-67407601-AT,6-67407615-67407626-AT,6-67407628-67407639-AT,6-67407645-67407656-AT,6-67407658-67407667-AT,6-67407668-67407677-AT,6-67407680-67407690-TA,6-67407692-67407703-AT,6-67407716-67407725-AT,6-67407747-67407758-AT,6-67407764-67407774-TA,6-67407789-67407800-AT,6-67407802-67407814-AT,6-67407869-67407878-AC,6-67407879-67407895-AC,6-67407902-67407919-CA;MOTIFS=AATATATATAT,ATAA,A,TA,AT,AC,CA;STRUC=<VC212288>	HPRC,HGSVC,1KG-ONT	No	1.616	No	NA,NA	NA	NA
chr6:67407555	205314	INS	198	0.9494	0.2158	209	NA	NA	NA	NA	NA	NA	NA	NA	NA	No	ID=6-67407325-67407356-A,6-67407355-67407400-AT,6-67407397-67407417-ATAA,6-67407401-67407416-AT,6-67407417-67407426-AT,6-67407433-67407443-AT,6-67407448-67407457-AT,6-67407457-67407492-AATATATATAT,6-67407458-67407469-AT,6-67407469-67407480-AT,6-67407480-67407491-AT,6-67407493-67407504-AT,6-67407504-67407515-AT,6-67407516-67407526-AT,6-67407535-67407546-AT,6-67407547-67407563-AT,6-67407567-67407578-AT,6-67407580-67407589-AT,6-67407590-67407601-AT,6-67407615-67407626-AT,6-67407628-67407639-AT,6-67407645-67407656-AT,6-67407658-67407667-AT,6-67407668-67407677-AT,6-67407680-67407690-TA,6-67407692-67407703-AT,6-67407716-67407725-AT,6-67407747-67407758-AT,6-67407764-67407774-TA,6-67407789-67407800-AT,6-67407802-67407814-AT,6-67407869-67407878-AC,6-67407879-67407895-AC,6-67407902-67407919-CA;MOTIFS=AATATATATAT,ATAA,A,TA,AT,AC,CA;STRUC=<VC212288>	HPRC,HGSVC,1KG-ONT	No	1.616	Yes	NA,NA	NA	NA
chr6:67407555	205312	INS	281	0.8496	0.57	4	NA	NA	NA	NA	NA	NA	NA	NA	NA	No	ID=6-67407325-67407356-A,6-67407355-67407400-AT,6-67407397-67407417-ATAA,6-67407401-67407416-AT,6-67407417-67407426-AT,6-67407433-67407443-AT,6-67407448-67407457-AT,6-67407457-67407492-AATATATATAT,6-67407458-67407469-AT,6-67407469-67407480-AT,6-67407480-67407491-AT,6-67407493-67407504-AT,6-67407504-67407515-AT,6-67407516-67407526-AT,6-67407535-67407546-AT,6-67407547-67407563-AT,6-67407567-67407578-AT,6-67407580-67407589-AT,6-67407590-67407601-AT,6-67407615-67407626-AT,6-67407628-67407639-AT,6-67407645-67407656-AT,6-67407658-67407667-AT,6-67407668-67407677-AT,6-67407680-67407690-TA,6-67407692-67407703-AT,6-67407716-67407725-AT,6-67407747-67407758-AT,6-67407764-67407774-TA,6-67407789-67407800-AT,6-67407802-67407814-AT,6-67407869-67407878-AC,6-67407879-67407895-AC,6-67407902-67407919-CA;MOTIFS=AATATATATAT,ATAA,A,TA,AT,AC,CA;STRUC=<VC212288>	HPRC,HGSVC,1KG-ONT	No	1.616	Yes	NA,NA	NA	NA
chr6:67407555	205313	INS	250	0.8825	0.4459	27	NA	NA	NA	NA	NA	NA	NA	NA	NA	No	ID=6-67407325-67407356-A,6-67407355-67407400-AT,6-67407397-67407417-ATAA,6-67407401-67407416-AT,6-67407417-67407426-AT,6-67407433-67407443-AT,6-67407448-67407457-AT,6-67407457-67407492-AATATATATAT,6-67407458-67407469-AT,6-67407469-67407480-AT,6-67407480-67407491-AT,6-67407493-67407504-AT,6-67407504-67407515-AT,6-67407516-67407526-AT,6-67407535-67407546-AT,6-67407547-67407563-AT,6-67407567-67407578-AT,6-67407580-67407589-AT,6-67407590-67407601-AT,6-67407615-67407626-AT,6-67407628-67407639-AT,6-67407645-67407656-AT,6-67407658-67407667-AT,6-67407668-67407677-AT,6-67407680-67407690-TA,6-67407692-67407703-AT,6-67407716-67407725-AT,6-67407747-67407758-AT,6-67407764-67407774-TA,6-67407789-67407800-AT,6-67407802-67407814-AT,6-67407869-67407878-AC,6-67407879-67407895-AC,6-67407902-67407919-CA;MOTIFS=AATATATATAT,ATAA,A,TA,AT,AC,CA;STRUC=<VC212288>	HPRC,HGSVC,1KG-ONT	No	1.616	Yes	NA,NA	NA	NA
chr6:67407555	205304	INS	140	0.8554	0.5289	10	NA	NA	NA	NA	NA	NA	NA	NA	NA	No	ID=6-67407325-67407356-A,6-67407355-67407400-AT,6-67407397-67407417-ATAA,6-67407401-67407416-AT,6-67407417-67407426-AT,6-67407433-67407443-AT,6-67407448-67407457-AT,6-67407457-67407492-AATATATATAT,6-67407458-67407469-AT,6-67407469-67407480-AT,6-67407480-67407491-AT,6-67407493-67407504-AT,6-67407504-67407515-AT,6-67407516-67407526-AT,6-67407535-67407546-AT,6-67407547-67407563-AT,6-67407567-67407578-AT,6-67407580-67407589-AT,6-67407590-67407601-AT,6-67407615-67407626-AT,6-67407628-67407639-AT,6-67407645-67407656-AT,6-67407658-67407667-AT,6-67407668-67407677-AT,6-67407680-67407690-TA,6-67407692-67407703-AT,6-67407716-67407725-AT,6-67407747-67407758-AT,6-67407764-67407774-TA,6-67407789-67407800-AT,6-67407802-67407814-AT,6-67407869-67407878-AC,6-67407879-67407895-AC,6-67407902-67407919-CA;MOTIFS=AATATATATAT,ATAA,A,TA,AT,AC,CA;STRUC=<VC212288>	HPRC,HGSVC,1KG-ONT	No	1.616	Yes	NA,NA	NA	NA
chr6:67407555	205305	INS	90	0.9426	0.4562	3	NA	NA	NA	NA	NA	NA	NA	NA	NA	No	ID=6-67407325-67407356-A,6-67407355-67407400-AT,6-67407397-67407417-ATAA,6-67407401-67407416-AT,6-67407417-67407426-AT,6-67407433-67407443-AT,6-67407448-67407457-AT,6-67407457-67407492-AATATATATAT,6-67407458-67407469-AT,6-67407469-67407480-AT,6-67407480-67407491-AT,6-67407493-67407504-AT,6-67407504-67407515-AT,6-67407516-67407526-AT,6-67407535-67407546-AT,6-67407547-67407563-AT,6-67407567-67407578-AT,6-67407580-67407589-AT,6-67407590-67407601-AT,6-67407615-67407626-AT,6-67407628-67407639-AT,6-67407645-67407656-AT,6-67407658-67407667-AT,6-67407668-67407677-AT,6-67407680-67407690-TA,6-67407692-67407703-AT,6-67407716-67407725-AT,6-67407747-67407758-AT,6-67407764-67407774-TA,6-67407789-67407800-AT,6-67407802-67407814-AT,6-67407869-67407878-AC,6-67407879-67407895-AC,6-67407902-67407919-CA;MOTIFS=AATATATATAT,ATAA,A,TA,AT,AC,CA;STRUC=<VC212288>	HPRC,HGSVC,1KG-ONT	No	1.616	No	NA,NA	NA	NA
chr6:67407555	205306	INS	166	0.8715	0.5599	7	NA	NA	NA	NA	NA	NA	NA	NA	NA	No	ID=6-67407325-67407356-A,6-67407355-67407400-AT,6-67407397-67407417-ATAA,6-67407401-67407416-AT,6-67407417-67407426-AT,6-67407433-67407443-AT,6-67407448-67407457-AT,6-67407457-67407492-AATATATATAT,6-67407458-67407469-AT,6-67407469-67407480-AT,6-67407480-67407491-AT,6-67407493-67407504-AT,6-67407504-67407515-AT,6-67407516-67407526-AT,6-67407535-67407546-AT,6-67407547-67407563-AT,6-67407567-67407578-AT,6-67407580-67407589-AT,6-67407590-67407601-AT,6-67407615-67407626-AT,6-67407628-67407639-AT,6-67407645-67407656-AT,6-67407658-67407667-AT,6-67407668-67407677-AT,6-67407680-67407690-TA,6-67407692-67407703-AT,6-67407716-67407725-AT,6-67407747-67407758-AT,6-67407764-67407774-TA,6-67407789-67407800-AT,6-67407802-67407814-AT,6-67407869-67407878-AC,6-67407879-67407895-AC,6-67407902-67407919-CA;MOTIFS=AATATATATAT,ATAA,A,TA,AT,AC,CA;STRUC=<VC212288>	HPRC,HGSVC,1KG-ONT	No	1.616	Yes	NA,NA	NA	NA
chr6:67407555	205307	INS	216	0.7939	0.6982	5	NA	NA	NA	NA	NA	NA	NA	NA	NA	No	ID=6-67407325-67407356-A,6-67407355-67407400-AT,6-67407397-67407417-ATAA,6-67407401-67407416-AT,6-67407417-67407426-AT,6-67407433-67407443-AT,6-67407448-67407457-AT,6-67407457-67407492-AATATATATAT,6-67407458-67407469-AT,6-67407469-67407480-AT,6-67407480-67407491-AT,6-67407493-67407504-AT,6-67407504-67407515-AT,6-67407516-67407526-AT,6-67407535-67407546-AT,6-67407547-67407563-AT,6-67407567-67407578-AT,6-67407580-67407589-AT,6-67407590-67407601-AT,6-67407615-67407626-AT,6-67407628-67407639-AT,6-67407645-67407656-AT,6-67407658-67407667-AT,6-67407668-67407677-AT,6-67407680-67407690-TA,6-67407692-67407703-AT,6-67407716-67407725-AT,6-67407747-67407758-AT,6-67407764-67407774-TA,6-67407789-67407800-AT,6-67407802-67407814-AT,6-67407869-67407878-AC,6-67407879-67407895-AC,6-67407902-67407919-CA;MOTIFS=AATATATATAT,ATAA,A,TA,AT,AC,CA;STRUC=<VC212288>	HPRC,HGSVC,1KG-ONT	No	1.616	Yes	NA,NA	NA	NA
chr6:67407555	205309	INS	303	0.819	0.6921	1	NA	NA	NA	NA	NA	NA	NA	NA	NA	No	ID=6-67407325-67407356-A,6-67407355-67407400-AT,6-67407397-67407417-ATAA,6-67407401-67407416-AT,6-67407417-67407426-AT,6-67407433-67407443-AT,6-67407448-67407457-AT,6-67407457-67407492-AATATATATAT,6-67407458-67407469-AT,6-67407469-67407480-AT,6-67407480-67407491-AT,6-67407493-67407504-AT,6-67407504-67407515-AT,6-67407516-67407526-AT,6-67407535-67407546-AT,6-67407547-67407563-AT,6-67407567-67407578-AT,6-67407580-67407589-AT,6-67407590-67407601-AT,6-67407615-67407626-AT,6-67407628-67407639-AT,6-67407645-67407656-AT,6-67407658-67407667-AT,6-67407668-67407677-AT,6-67407680-67407690-TA,6-67407692-67407703-AT,6-67407716-67407725-AT,6-67407747-67407758-AT,6-67407764-67407774-TA,6-67407789-67407800-AT,6-67407802-67407814-AT,6-67407869-67407878-AC,6-67407879-67407895-AC,6-67407902-67407919-CA;MOTIFS=AATATATATAT,ATAA,A,TA,AT,AC,CA;STRUC=<VC212288>	HPRC,HGSVC,1KG-ONT	No	1.616	No	NA,NA	NA	NA
chr6:67407555	205308	INS	216	0.8323	0.6562	23	NA	NA	NA	NA	NA	NA	NA	NA	NA	No	ID=6-67407325-67407356-A,6-67407355-67407400-AT,6-67407397-67407417-ATAA,6-67407401-67407416-AT,6-67407417-67407426-AT,6-67407433-67407443-AT,6-67407448-67407457-AT,6-67407457-67407492-AATATATATAT,6-67407458-67407469-AT,6-67407469-67407480-AT,6-67407480-67407491-AT,6-67407493-67407504-AT,6-67407504-67407515-AT,6-67407516-67407526-AT,6-67407535-67407546-AT,6-67407547-67407563-AT,6-67407567-67407578-AT,6-67407580-67407589-AT,6-67407590-67407601-AT,6-67407615-67407626-AT,6-67407628-67407639-AT,6-67407645-67407656-AT,6-67407658-67407667-AT,6-67407668-67407677-AT,6-67407680-67407690-TA,6-67407692-67407703-AT,6-67407716-67407725-AT,6-67407747-67407758-AT,6-67407764-67407774-TA,6-67407789-67407800-AT,6-67407802-67407814-AT,6-67407869-67407878-AC,6-67407879-67407895-AC,6-67407902-67407919-CA;MOTIFS=AATATATATAT,ATAA,A,TA,AT,AC,CA;STRUC=<VC212288>	HPRC,HGSVC,1KG-ONT	No	1.616	Yes	NA,NA	NA	NA
chr6:67407555	205310	INS	147	0.9681	0.3107	1	NA	NA	NA	NA	NA	NA	NA	NA	NA	No	ID=6-67407325-67407356-A,6-67407355-67407400-AT,6-67407397-67407417-ATAA,6-67407401-67407416-AT,6-67407417-67407426-AT,6-67407433-67407443-AT,6-67407448-67407457-AT,6-67407457-67407492-AATATATATAT,6-67407458-67407469-AT,6-67407469-67407480-AT,6-67407480-67407491-AT,6-67407493-67407504-AT,6-67407504-67407515-AT,6-67407516-67407526-AT,6-67407535-67407546-AT,6-67407547-67407563-AT,6-67407567-67407578-AT,6-67407580-67407589-AT,6-67407590-67407601-AT,6-67407615-67407626-AT,6-67407628-67407639-AT,6-67407645-67407656-AT,6-67407658-67407667-AT,6-67407668-67407677-AT,6-67407680-67407690-TA,6-67407692-67407703-AT,6-67407716-67407725-AT,6-67407747-67407758-AT,6-67407764-67407774-TA,6-67407789-67407800-AT,6-67407802-67407814-AT,6-67407869-67407878-AC,6-67407879-67407895-AC,6-67407902-67407919-CA;MOTIFS=AATATATATAT,ATAA,A,TA,AT,AC,CA;STRUC=<VC212288>	HPRC,HGSVC,1KG-ONT	No	1.616	No	NA,NA	NA	NA
chr6:67407555	205311	INS	179	0.8022	0.6828	5	NA	NA	NA	NA	NA	NA	NA	NA	NA	No	ID=6-67407325-67407356-A,6-67407355-67407400-AT,6-67407397-67407417-ATAA,6-67407401-67407416-AT,6-67407417-67407426-AT,6-67407433-67407443-AT,6-67407448-67407457-AT,6-67407457-67407492-AATATATATAT,6-67407458-67407469-AT,6-67407469-67407480-AT,6-67407480-67407491-AT,6-67407493-67407504-AT,6-67407504-67407515-AT,6-67407516-67407526-AT,6-67407535-67407546-AT,6-67407547-67407563-AT,6-67407567-67407578-AT,6-67407580-67407589-AT,6-67407590-67407601-AT,6-67407615-67407626-AT,6-67407628-67407639-AT,6-67407645-67407656-AT,6-67407658-67407667-AT,6-67407668-67407677-AT,6-67407680-67407690-TA,6-67407692-67407703-AT,6-67407716-67407725-AT,6-67407747-67407758-AT,6-67407764-67407774-TA,6-67407789-67407800-AT,6-67407802-67407814-AT,6-67407869-67407878-AC,6-67407879-67407895-AC,6-67407902-67407919-CA;MOTIFS=AATATATATAT,ATAA,A,TA,AT,AC,CA;STRUC=<VC212288>	HPRC,HGSVC,1KG-ONT	No	1.616	Yes	NA,NA	NA	NA
chr6:67407556	205324	INS	320	0.8165	0.6546	8	NA	NA	NA	NA	NA	NA	NA	NA	NA	No	ID=6-67407325-67407356-A,6-67407355-67407400-AT,6-67407397-67407417-ATAA,6-67407401-67407416-AT,6-67407417-67407426-AT,6-67407433-67407443-AT,6-67407448-67407457-AT,6-67407457-67407492-AATATATATAT,6-67407458-67407469-AT,6-67407469-67407480-AT,6-67407480-67407491-AT,6-67407493-67407504-AT,6-67407504-67407515-AT,6-67407516-67407526-AT,6-67407535-67407546-AT,6-67407547-67407563-AT,6-67407567-67407578-AT,6-67407580-67407589-AT,6-67407590-67407601-AT,6-67407615-67407626-AT,6-67407628-67407639-AT,6-67407645-67407656-AT,6-67407658-67407667-AT,6-67407668-67407677-AT,6-67407680-67407690-TA,6-67407692-67407703-AT,6-67407716-67407725-AT,6-67407747-67407758-AT,6-67407764-67407774-TA,6-67407789-67407800-AT,6-67407802-67407814-AT,6-67407869-67407878-AC,6-67407879-67407895-AC,6-67407902-67407919-CA;MOTIFS=AATATATATAT,ATAA,A,TA,AT,AC,CA;STRUC=<VC212288>	HPRC,HGSVC,1KG-ONT	No	1.616	Yes	NA,NA	NA	NA
chr6:67407557	205325	INS	149	0.9058	0.3724	46	NA	NA	NA	NA	NA	NA	NA	NA	NA	No	ID=6-67407325-67407356-A,6-67407355-67407400-AT,6-67407397-67407417-ATAA,6-67407401-67407416-AT,6-67407417-67407426-AT,6-67407433-67407443-AT,6-67407448-67407457-AT,6-67407457-67407492-AATATATATAT,6-67407458-67407469-AT,6-67407469-67407480-AT,6-67407480-67407491-AT,6-67407493-67407504-AT,6-67407504-67407515-AT,6-67407516-67407526-AT,6-67407535-67407546-AT,6-67407547-67407563-AT,6-67407567-67407578-AT,6-67407580-67407589-AT,6-67407590-67407601-AT,6-67407615-67407626-AT,6-67407628-67407639-AT,6-67407645-67407656-AT,6-67407658-67407667-AT,6-67407668-67407677-AT,6-67407680-67407690-TA,6-67407692-67407703-AT,6-67407716-67407725-AT,6-67407747-67407758-AT,6-67407764-67407774-TA,6-67407789-67407800-AT,6-67407802-67407814-AT,6-67407869-67407878-AC,6-67407879-67407895-AC,6-67407902-67407919-CA;MOTIFS=AATATATATAT,ATAA,A,TA,AT,AC,CA;STRUC=<VC212288>	HPRC,HGSVC,1KG-ONT	No	1.616	Yes	NA,NA	NA	NA
chr6:67407558	205326	INS	261	0.823	0.629	14	NA	NA	NA	NA	NA	NA	NA	NA	NA	No	ID=6-67407325-67407356-A,6-67407355-67407400-AT,6-67407397-67407417-ATAA,6-67407401-67407416-AT,6-67407417-67407426-AT,6-67407433-67407443-AT,6-67407448-67407457-AT,6-67407457-67407492-AATATATATAT,6-67407458-67407469-AT,6-67407469-67407480-AT,6-67407480-67407491-AT,6-67407493-67407504-AT,6-67407504-67407515-AT,6-67407516-67407526-AT,6-67407535-67407546-AT,6-67407547-67407563-AT,6-67407567-67407578-AT,6-67407580-67407589-AT,6-67407590-67407601-AT,6-67407615-67407626-AT,6-67407628-67407639-AT,6-67407645-67407656-AT,6-67407658-67407667-AT,6-67407668-67407677-AT,6-67407680-67407690-TA,6-67407692-67407703-AT,6-67407716-67407725-AT,6-67407747-67407758-AT,6-67407764-67407774-TA,6-67407789-67407800-AT,6-67407802-67407814-AT,6-67407869-67407878-AC,6-67407879-67407895-AC,6-67407902-67407919-CA;MOTIFS=AATATATATAT,ATAA,A,TA,AT,AC,CA;STRUC=<VC212288>	HPRC,HGSVC,1KG-ONT	No	1.616	Yes	NA,NA	NA	NA
chr6:67407617	205327	INS	511	0.8107	0.6507	22	NA	NA	NA	NA	NA	NA	NA	NA	NA	No	ID=6-67407325-67407356-A,6-67407355-67407400-AT,6-67407397-67407417-ATAA,6-67407401-67407416-AT,6-67407417-67407426-AT,6-67407433-67407443-AT,6-67407448-67407457-AT,6-67407457-67407492-AATATATATAT,6-67407458-67407469-AT,6-67407469-67407480-AT,6-67407480-67407491-AT,6-67407493-67407504-AT,6-67407504-67407515-AT,6-67407516-67407526-AT,6-67407535-67407546-AT,6-67407547-67407563-AT,6-67407567-67407578-AT,6-67407580-67407589-AT,6-67407590-67407601-AT,6-67407615-67407626-AT,6-67407628-67407639-AT,6-67407645-67407656-AT,6-67407658-67407667-AT,6-67407668-67407677-AT,6-67407680-67407690-TA,6-67407692-67407703-AT,6-67407716-67407725-AT,6-67407747-67407758-AT,6-67407764-67407774-TA,6-67407789-67407800-AT,6-67407802-67407814-AT,6-67407869-67407878-AC,6-67407879-67407895-AC,6-67407902-67407919-CA;MOTIFS=AATATATATAT,ATAA,A,TA,AT,AC,CA;STRUC=<VC212288>	HPRC,HGSVC,1KG-ONT	No	1.616	Yes	NA,NA	NA	NA
chr6:67407635	205328	INS	57	0.803	0.6994	13	NA	NA	NA	NA	NA	NA	NA	NA	NA	No	ID=6-67407325-67407356-A,6-67407355-67407400-AT,6-67407397-67407417-ATAA,6-67407401-67407416-AT,6-67407417-67407426-AT,6-67407433-67407443-AT,6-67407448-67407457-AT,6-67407457-67407492-AATATATATAT,6-67407458-67407469-AT,6-67407469-67407480-AT,6-67407480-67407491-AT,6-67407493-67407504-AT,6-67407504-67407515-AT,6-67407516-67407526-AT,6-67407535-67407546-AT,6-67407547-67407563-AT,6-67407567-67407578-AT,6-67407580-67407589-AT,6-67407590-67407601-AT,6-67407615-67407626-AT,6-67407628-67407639-AT,6-67407645-67407656-AT,6-67407658-67407667-AT,6-67407668-67407677-AT,6-67407680-67407690-TA,6-67407692-67407703-AT,6-67407716-67407725-AT,6-67407747-67407758-AT,6-67407764-67407774-TA,6-67407789-67407800-AT,6-67407802-67407814-AT,6-67407869-67407878-AC,6-67407879-67407895-AC,6-67407902-67407919-CA;MOTIFS=AATATATATAT,ATAA,A,TA,AT,AC,CA;STRUC=<VC212288>	HGSVC	No	1.616	Yes	NA,NA	NA	NA
chr6:67407640	205329	INS	197	0.9102	0.3295	3	NA	NA	NA	NA	NA	NA	NA	NA	NA	No	ID=6-67407325-67407356-A,6-67407355-67407400-AT,6-67407397-67407417-ATAA,6-67407401-67407416-AT,6-67407417-67407426-AT,6-67407433-67407443-AT,6-67407448-67407457-AT,6-67407457-67407492-AATATATATAT,6-67407458-67407469-AT,6-67407469-67407480-AT,6-67407480-67407491-AT,6-67407493-67407504-AT,6-67407504-67407515-AT,6-67407516-67407526-AT,6-67407535-67407546-AT,6-67407547-67407563-AT,6-67407567-67407578-AT,6-67407580-67407589-AT,6-67407590-67407601-AT,6-67407615-67407626-AT,6-67407628-67407639-AT,6-67407645-67407656-AT,6-67407658-67407667-AT,6-67407668-67407677-AT,6-67407680-67407690-TA,6-67407692-67407703-AT,6-67407716-67407725-AT,6-67407747-67407758-AT,6-67407764-67407774-TA,6-67407789-67407800-AT,6-67407802-67407814-AT,6-67407869-67407878-AC,6-67407879-67407895-AC,6-67407902-67407919-CA;MOTIFS=AATATATATAT,ATAA,A,TA,AT,AC,CA;STRUC=<VC212288>	HPRC,HGSVC,1KG-ONT	No	1.616	No	NA,NA	NA	NA
chr6:67407640	205330	INS	755	0.8441	0.583	25	NA	NA	NA	NA	NA	NA	NA	NA	NA	No	ID=6-67407325-67407356-A,6-67407355-67407400-AT,6-67407397-67407417-ATAA,6-67407401-67407416-AT,6-67407417-67407426-AT,6-67407433-67407443-AT,6-67407448-67407457-AT,6-67407457-67407492-AATATATATAT,6-67407458-67407469-AT,6-67407469-67407480-AT,6-67407480-67407491-AT,6-67407493-67407504-AT,6-67407504-67407515-AT,6-67407516-67407526-AT,6-67407535-67407546-AT,6-67407547-67407563-AT,6-67407567-67407578-AT,6-67407580-67407589-AT,6-67407590-67407601-AT,6-67407615-67407626-AT,6-67407628-67407639-AT,6-67407645-67407656-AT,6-67407658-67407667-AT,6-67407668-67407677-AT,6-67407680-67407690-TA,6-67407692-67407703-AT,6-67407716-67407725-AT,6-67407747-67407758-AT,6-67407764-67407774-TA,6-67407789-67407800-AT,6-67407802-67407814-AT,6-67407869-67407878-AC,6-67407879-67407895-AC,6-67407902-67407919-CA;MOTIFS=AATATATATAT,ATAA,A,TA,AT,AC,CA;STRUC=<VC212288>	HPRC,HGSVC,1KG-ONT	No	1.616	Yes	NA,NA	NA	NA
chr6:67407643	205339	INS	84	0.8809	0.4048	8	NA	NA	NA	NA	NA	NA	NA	NA	NA	No	ID=6-67407325-67407356-A,6-67407355-67407400-AT,6-67407397-67407417-ATAA,6-67407401-67407416-AT,6-67407417-67407426-AT,6-67407433-67407443-AT,6-67407448-67407457-AT,6-67407457-67407492-AATATATATAT,6-67407458-67407469-AT,6-67407469-67407480-AT,6-67407480-67407491-AT,6-67407493-67407504-AT,6-67407504-67407515-AT,6-67407516-67407526-AT,6-67407535-67407546-AT,6-67407547-67407563-AT,6-67407567-67407578-AT,6-67407580-67407589-AT,6-67407590-67407601-AT,6-67407615-67407626-AT,6-67407628-67407639-AT,6-67407645-67407656-AT,6-67407658-67407667-AT,6-67407668-67407677-AT,6-67407680-67407690-TA,6-67407692-67407703-AT,6-67407716-67407725-AT,6-67407747-67407758-AT,6-67407764-67407774-TA,6-67407789-67407800-AT,6-67407802-67407814-AT,6-67407869-67407878-AC,6-67407879-67407895-AC,6-67407902-67407919-CA;MOTIFS=AATATATATAT,ATAA,A,TA,AT,AC,CA;STRUC=<VC212288>	HPRC,HGSVC,1KG-ONT	No	1.616	Yes	NA,NA	NA	NA
chr6:67407643	205349	INS	256	0.8219	0.6494	62	NA	NA	NA	NA	NA	NA	NA	NA	NA	No	ID=6-67407325-67407356-A,6-67407355-67407400-AT,6-67407397-67407417-ATAA,6-67407401-67407416-AT,6-67407417-67407426-AT,6-67407433-67407443-AT,6-67407448-67407457-AT,6-67407457-67407492-AATATATATAT,6-67407458-67407469-AT,6-67407469-67407480-AT,6-67407480-67407491-AT,6-67407493-67407504-AT,6-67407504-67407515-AT,6-67407516-67407526-AT,6-67407535-67407546-AT,6-67407547-67407563-AT,6-67407567-67407578-AT,6-67407580-67407589-AT,6-67407590-67407601-AT,6-67407615-67407626-AT,6-67407628-67407639-AT,6-67407645-67407656-AT,6-67407658-67407667-AT,6-67407668-67407677-AT,6-67407680-67407690-TA,6-67407692-67407703-AT,6-67407716-67407725-AT,6-67407747-67407758-AT,6-67407764-67407774-TA,6-67407789-67407800-AT,6-67407802-67407814-AT,6-67407869-67407878-AC,6-67407879-67407895-AC,6-67407902-67407919-CA;MOTIFS=AATATATATAT,ATAA,A,TA,AT,AC,CA;STRUC=<VC212288>	HPRC,HGSVC,1KG-ONT	No	1.616	Yes	NA,NA	NA	NA
chr6:67407643	205348	INS	231	0.8193	0.6345	44	NA	NA	NA	NA	NA	NA	NA	NA	NA	No	ID=6-67407325-67407356-A,6-67407355-67407400-AT,6-67407397-67407417-ATAA,6-67407401-67407416-AT,6-67407417-67407426-AT,6-67407433-67407443-AT,6-67407448-67407457-AT,6-67407457-67407492-AATATATATAT,6-67407458-67407469-AT,6-67407469-67407480-AT,6-67407480-67407491-AT,6-67407493-67407504-AT,6-67407504-67407515-AT,6-67407516-67407526-AT,6-67407535-67407546-AT,6-67407547-67407563-AT,6-67407567-67407578-AT,6-67407580-67407589-AT,6-67407590-67407601-AT,6-67407615-67407626-AT,6-67407628-67407639-AT,6-67407645-67407656-AT,6-67407658-67407667-AT,6-67407668-67407677-AT,6-67407680-67407690-TA,6-67407692-67407703-AT,6-67407716-67407725-AT,6-67407747-67407758-AT,6-67407764-67407774-TA,6-67407789-67407800-AT,6-67407802-67407814-AT,6-67407869-67407878-AC,6-67407879-67407895-AC,6-67407902-67407919-CA;MOTIFS=AATATATATAT,ATAA,A,TA,AT,AC,CA;STRUC=<VC212288>	HPRC,HGSVC,1KG-ONT	No	1.616	Yes	NA,NA	NA	NA
chr6:67407643	205347	INS	204	0.8614	0.5329	8	NA	NA	NA	NA	NA	NA	NA	NA	NA	No	ID=6-67407325-67407356-A,6-67407355-67407400-AT,6-67407397-67407417-ATAA,6-67407401-67407416-AT,6-67407417-67407426-AT,6-67407433-67407443-AT,6-67407448-67407457-AT,6-67407457-67407492-AATATATATAT,6-67407458-67407469-AT,6-67407469-67407480-AT,6-67407480-67407491-AT,6-67407493-67407504-AT,6-67407504-67407515-AT,6-67407516-67407526-AT,6-67407535-67407546-AT,6-67407547-67407563-AT,6-67407567-67407578-AT,6-67407580-67407589-AT,6-67407590-67407601-AT,6-67407615-67407626-AT,6-67407628-67407639-AT,6-67407645-67407656-AT,6-67407658-67407667-AT,6-67407668-67407677-AT,6-67407680-67407690-TA,6-67407692-67407703-AT,6-67407716-67407725-AT,6-67407747-67407758-AT,6-67407764-67407774-TA,6-67407789-67407800-AT,6-67407802-67407814-AT,6-67407869-67407878-AC,6-67407879-67407895-AC,6-67407902-67407919-CA;MOTIFS=AATATATATAT,ATAA,A,TA,AT,AC,CA;STRUC=<VC212288>	HPRC,HGSVC,1KG-ONT	No	1.616	Yes	NA,NA	NA	NA
chr6:67407643	205346	INS	841	0.8547	0.553	6	NA	NA	NA	NA	NA	NA	NA	NA	NA	No	ID=6-67407325-67407356-A,6-67407355-67407400-AT,6-67407397-67407417-ATAA,6-67407401-67407416-AT,6-67407417-67407426-AT,6-67407433-67407443-AT,6-67407448-67407457-AT,6-67407457-67407492-AATATATATAT,6-67407458-67407469-AT,6-67407469-67407480-AT,6-67407480-67407491-AT,6-67407493-67407504-AT,6-67407504-67407515-AT,6-67407516-67407526-AT,6-67407535-67407546-AT,6-67407547-67407563-AT,6-67407567-67407578-AT,6-67407580-67407589-AT,6-67407590-67407601-AT,6-67407615-67407626-AT,6-67407628-67407639-AT,6-67407645-67407656-AT,6-67407658-67407667-AT,6-67407668-67407677-AT,6-67407680-67407690-TA,6-67407692-67407703-AT,6-67407716-67407725-AT,6-67407747-67407758-AT,6-67407764-67407774-TA,6-67407789-67407800-AT,6-67407802-67407814-AT,6-67407869-67407878-AC,6-67407879-67407895-AC,6-67407902-67407919-CA;MOTIFS=AATATATATAT,ATAA,A,TA,AT,AC,CA;STRUC=<VC212288>	HGSVC,1KG-ONT	No	1.616	Yes	NA,NA	NA	NA
chr6:67407643	205345	INS	145	0.9616	0.1599	34	NA	NA	NA	NA	NA	NA	NA	NA	NA	No	ID=6-67407325-67407356-A,6-67407355-67407400-AT,6-67407397-67407417-ATAA,6-67407401-67407416-AT,6-67407417-67407426-AT,6-67407433-67407443-AT,6-67407448-67407457-AT,6-67407457-67407492-AATATATATAT,6-67407458-67407469-AT,6-67407469-67407480-AT,6-67407480-67407491-AT,6-67407493-67407504-AT,6-67407504-67407515-AT,6-67407516-67407526-AT,6-67407535-67407546-AT,6-67407547-67407563-AT,6-67407567-67407578-AT,6-67407580-67407589-AT,6-67407590-67407601-AT,6-67407615-67407626-AT,6-67407628-67407639-AT,6-67407645-67407656-AT,6-67407658-67407667-AT,6-67407668-67407677-AT,6-67407680-67407690-TA,6-67407692-67407703-AT,6-67407716-67407725-AT,6-67407747-67407758-AT,6-67407764-67407774-TA,6-67407789-67407800-AT,6-67407802-67407814-AT,6-67407869-67407878-AC,6-67407879-67407895-AC,6-67407902-67407919-CA;MOTIFS=AATATATATAT,ATAA,A,TA,AT,AC,CA;STRUC=<VC212288>	HPRC,HGSVC,1KG-ONT	No	1.616	Yes	NA,NA	NA	NA
chr6:67407643	205344	INS	120	0.9439	0.2317	74	NA	NA	NA	NA	NA	NA	NA	NA	NA	No	ID=6-67407325-67407356-A,6-67407355-67407400-AT,6-67407397-67407417-ATAA,6-67407401-67407416-AT,6-67407417-67407426-AT,6-67407433-67407443-AT,6-67407448-67407457-AT,6-67407457-67407492-AATATATATAT,6-67407458-67407469-AT,6-67407469-67407480-AT,6-67407480-67407491-AT,6-67407493-67407504-AT,6-67407504-67407515-AT,6-67407516-67407526-AT,6-67407535-67407546-AT,6-67407547-67407563-AT,6-67407567-67407578-AT,6-67407580-67407589-AT,6-67407590-67407601-AT,6-67407615-67407626-AT,6-67407628-67407639-AT,6-67407645-67407656-AT,6-67407658-67407667-AT,6-67407668-67407677-AT,6-67407680-67407690-TA,6-67407692-67407703-AT,6-67407716-67407725-AT,6-67407747-67407758-AT,6-67407764-67407774-TA,6-67407789-67407800-AT,6-67407802-67407814-AT,6-67407869-67407878-AC,6-67407879-67407895-AC,6-67407902-67407919-CA;MOTIFS=AATATATATAT,ATAA,A,TA,AT,AC,CA;STRUC=<VC212288>	HPRC,HGSVC,1KG-ONT	No	1.616	Yes	NA,NA	NA	NA
chr6:67407643	205343	INS	648	0.8744	0.4423	39	NA	NA	NA	NA	NA	NA	NA	NA	NA	No	ID=6-67407325-67407356-A,6-67407355-67407400-AT,6-67407397-67407417-ATAA,6-67407401-67407416-AT,6-67407417-67407426-AT,6-67407433-67407443-AT,6-67407448-67407457-AT,6-67407457-67407492-AATATATATAT,6-67407458-67407469-AT,6-67407469-67407480-AT,6-67407480-67407491-AT,6-67407493-67407504-AT,6-67407504-67407515-AT,6-67407516-67407526-AT,6-67407535-67407546-AT,6-67407547-67407563-AT,6-67407567-67407578-AT,6-67407580-67407589-AT,6-67407590-67407601-AT,6-67407615-67407626-AT,6-67407628-67407639-AT,6-67407645-67407656-AT,6-67407658-67407667-AT,6-67407668-67407677-AT,6-67407680-67407690-TA,6-67407692-67407703-AT,6-67407716-67407725-AT,6-67407747-67407758-AT,6-67407764-67407774-TA,6-67407789-67407800-AT,6-67407802-67407814-AT,6-67407869-67407878-AC,6-67407879-67407895-AC,6-67407902-67407919-CA;MOTIFS=AATATATATAT,ATAA,A,TA,AT,AC,CA;STRUC=<VC212288>	HPRC,HGSVC,1KG-ONT	No	1.616	Yes	NA,NA	NA	NA
chr6:67407643	205342	INS	598	0.9364	0.2716	109	NA	NA	NA	NA	NA	NA	NA	NA	NA	No	ID=6-67407325-67407356-A,6-67407355-67407400-AT,6-67407397-67407417-ATAA,6-67407401-67407416-AT,6-67407417-67407426-AT,6-67407433-67407443-AT,6-67407448-67407457-AT,6-67407457-67407492-AATATATATAT,6-67407458-67407469-AT,6-67407469-67407480-AT,6-67407480-67407491-AT,6-67407493-67407504-AT,6-67407504-67407515-AT,6-67407516-67407526-AT,6-67407535-67407546-AT,6-67407547-67407563-AT,6-67407567-67407578-AT,6-67407580-67407589-AT,6-67407590-67407601-AT,6-67407615-67407626-AT,6-67407628-67407639-AT,6-67407645-67407656-AT,6-67407658-67407667-AT,6-67407668-67407677-AT,6-67407680-67407690-TA,6-67407692-67407703-AT,6-67407716-67407725-AT,6-67407747-67407758-AT,6-67407764-67407774-TA,6-67407789-67407800-AT,6-67407802-67407814-AT,6-67407869-67407878-AC,6-67407879-67407895-AC,6-67407902-67407919-CA;MOTIFS=AATATATATAT,ATAA,A,TA,AT,AC,CA;STRUC=<VC212288>	HPRC,HGSVC,1KG-ONT	No	1.616	Yes	NA,NA	NA	NA
chr6:67407643	205341	INS	548	0.8704	0.4663	89	NA	NA	NA	NA	NA	NA	NA	NA	NA	No	ID=6-67407325-67407356-A,6-67407355-67407400-AT,6-67407397-67407417-ATAA,6-67407401-67407416-AT,6-67407417-67407426-AT,6-67407433-67407443-AT,6-67407448-67407457-AT,6-67407457-67407492-AATATATATAT,6-67407458-67407469-AT,6-67407469-67407480-AT,6-67407480-67407491-AT,6-67407493-67407504-AT,6-67407504-67407515-AT,6-67407516-67407526-AT,6-67407535-67407546-AT,6-67407547-67407563-AT,6-67407567-67407578-AT,6-67407580-67407589-AT,6-67407590-67407601-AT,6-67407615-67407626-AT,6-67407628-67407639-AT,6-67407645-67407656-AT,6-67407658-67407667-AT,6-67407668-67407677-AT,6-67407680-67407690-TA,6-67407692-67407703-AT,6-67407716-67407725-AT,6-67407747-67407758-AT,6-67407764-67407774-TA,6-67407789-67407800-AT,6-67407802-67407814-AT,6-67407869-67407878-AC,6-67407879-67407895-AC,6-67407902-67407919-CA;MOTIFS=AATATATATAT,ATAA,A,TA,AT,AC,CA;STRUC=<VC212288>	HPRC,HGSVC,1KG-ONT	No	1.616	Yes	NA,NA	NA	NA
chr6:67407643	205340	INS	312	0.9666	0.1368	17	NA	NA	NA	NA	NA	NA	NA	NA	NA	No	ID=6-67407325-67407356-A,6-67407355-67407400-AT,6-67407397-67407417-ATAA,6-67407401-67407416-AT,6-67407417-67407426-AT,6-67407433-67407443-AT,6-67407448-67407457-AT,6-67407457-67407492-AATATATATAT,6-67407458-67407469-AT,6-67407469-67407480-AT,6-67407480-67407491-AT,6-67407493-67407504-AT,6-67407504-67407515-AT,6-67407516-67407526-AT,6-67407535-67407546-AT,6-67407547-67407563-AT,6-67407567-67407578-AT,6-67407580-67407589-AT,6-67407590-67407601-AT,6-67407615-67407626-AT,6-67407628-67407639-AT,6-67407645-67407656-AT,6-67407658-67407667-AT,6-67407668-67407677-AT,6-67407680-67407690-TA,6-67407692-67407703-AT,6-67407716-67407725-AT,6-67407747-67407758-AT,6-67407764-67407774-TA,6-67407789-67407800-AT,6-67407802-67407814-AT,6-67407869-67407878-AC,6-67407879-67407895-AC,6-67407902-67407919-CA;MOTIFS=AATATATATAT,ATAA,A,TA,AT,AC,CA;STRUC=<VC212288>	HPRC,HGSVC,1KG-ONT	No	1.616	Yes	NA,NA	NA	NA
chr6:67407643	205331	INS	797	0.8309	0.6116	8	NA	NA	NA	NA	NA	NA	NA	NA	NA	No	ID=6-67407325-67407356-A,6-67407355-67407400-AT,6-67407397-67407417-ATAA,6-67407401-67407416-AT,6-67407417-67407426-AT,6-67407433-67407443-AT,6-67407448-67407457-AT,6-67407457-67407492-AATATATATAT,6-67407458-67407469-AT,6-67407469-67407480-AT,6-67407480-67407491-AT,6-67407493-67407504-AT,6-67407504-67407515-AT,6-67407516-67407526-AT,6-67407535-67407546-AT,6-67407547-67407563-AT,6-67407567-67407578-AT,6-67407580-67407589-AT,6-67407590-67407601-AT,6-67407615-67407626-AT,6-67407628-67407639-AT,6-67407645-67407656-AT,6-67407658-67407667-AT,6-67407668-67407677-AT,6-67407680-67407690-TA,6-67407692-67407703-AT,6-67407716-67407725-AT,6-67407747-67407758-AT,6-67407764-67407774-TA,6-67407789-67407800-AT,6-67407802-67407814-AT,6-67407869-67407878-AC,6-67407879-67407895-AC,6-67407902-67407919-CA;MOTIFS=AATATATATAT,ATAA,A,TA,AT,AC,CA;STRUC=<VC212288>	HPRC,HGSVC,1KG-ONT	No	1.616	Yes	NA,NA	NA	NA
chr6:67407643	205332	INS	283	0.8439	0.578	68	NA	NA	NA	NA	NA	NA	NA	NA	NA	No	ID=6-67407325-67407356-A,6-67407355-67407400-AT,6-67407397-67407417-ATAA,6-67407401-67407416-AT,6-67407417-67407426-AT,6-67407433-67407443-AT,6-67407448-67407457-AT,6-67407457-67407492-AATATATATAT,6-67407458-67407469-AT,6-67407469-67407480-AT,6-67407480-67407491-AT,6-67407493-67407504-AT,6-67407504-67407515-AT,6-67407516-67407526-AT,6-67407535-67407546-AT,6-67407547-67407563-AT,6-67407567-67407578-AT,6-67407580-67407589-AT,6-67407590-67407601-AT,6-67407615-67407626-AT,6-67407628-67407639-AT,6-67407645-67407656-AT,6-67407658-67407667-AT,6-67407668-67407677-AT,6-67407680-67407690-TA,6-67407692-67407703-AT,6-67407716-67407725-AT,6-67407747-67407758-AT,6-67407764-67407774-TA,6-67407789-67407800-AT,6-67407802-67407814-AT,6-67407869-67407878-AC,6-67407879-67407895-AC,6-67407902-67407919-CA;MOTIFS=AATATATATAT,ATAA,A,TA,AT,AC,CA;STRUC=<VC212288>	HPRC,HGSVC,1KG-ONT	No	1.616	Yes	NA,NA	NA	NA
chr6:67407643	205333	INS	164	0.9092	0.3306	16	NA	NA	NA	NA	NA	NA	NA	NA	NA	No	ID=6-67407325-67407356-A,6-67407355-67407400-AT,6-67407397-67407417-ATAA,6-67407401-67407416-AT,6-67407417-67407426-AT,6-67407433-67407443-AT,6-67407448-67407457-AT,6-67407457-67407492-AATATATATAT,6-67407458-67407469-AT,6-67407469-67407480-AT,6-67407480-67407491-AT,6-67407493-67407504-AT,6-67407504-67407515-AT,6-67407516-67407526-AT,6-67407535-67407546-AT,6-67407547-67407563-AT,6-67407567-67407578-AT,6-67407580-67407589-AT,6-67407590-67407601-AT,6-67407615-67407626-AT,6-67407628-67407639-AT,6-67407645-67407656-AT,6-67407658-67407667-AT,6-67407668-67407677-AT,6-67407680-67407690-TA,6-67407692-67407703-AT,6-67407716-67407725-AT,6-67407747-67407758-AT,6-67407764-67407774-TA,6-67407789-67407800-AT,6-67407802-67407814-AT,6-67407869-67407878-AC,6-67407879-67407895-AC,6-67407902-67407919-CA;MOTIFS=AATATATATAT,ATAA,A,TA,AT,AC,CA;STRUC=<VC212288>	HPRC,HGSVC,1KG-ONT	No	1.616	Yes	NA,NA	NA	NA
chr6:67407643	205334	INS	478	0.8648	0.5351	3	NA	NA	NA	NA	NA	NA	NA	NA	NA	No	ID=6-67407325-67407356-A,6-67407355-67407400-AT,6-67407397-67407417-ATAA,6-67407401-67407416-AT,6-67407417-67407426-AT,6-67407433-67407443-AT,6-67407448-67407457-AT,6-67407457-67407492-AATATATATAT,6-67407458-67407469-AT,6-67407469-67407480-AT,6-67407480-67407491-AT,6-67407493-67407504-AT,6-67407504-67407515-AT,6-67407516-67407526-AT,6-67407535-67407546-AT,6-67407547-67407563-AT,6-67407567-67407578-AT,6-67407580-67407589-AT,6-67407590-67407601-AT,6-67407615-67407626-AT,6-67407628-67407639-AT,6-67407645-67407656-AT,6-67407658-67407667-AT,6-67407668-67407677-AT,6-67407680-67407690-TA,6-67407692-67407703-AT,6-67407716-67407725-AT,6-67407747-67407758-AT,6-67407764-67407774-TA,6-67407789-67407800-AT,6-67407802-67407814-AT,6-67407869-67407878-AC,6-67407879-67407895-AC,6-67407902-67407919-CA;MOTIFS=AATATATATAT,ATAA,A,TA,AT,AC,CA;STRUC=<VC212288>	HPRC,HGSVC,1KG-ONT	No	1.616	No	NA,NA	NA	NA
chr6:67407643	205335	INS	68	0.8906	0.415	20	NA	NA	NA	NA	NA	NA	NA	NA	NA	No	ID=6-67407325-67407356-A,6-67407355-67407400-AT,6-67407397-67407417-ATAA,6-67407401-67407416-AT,6-67407417-67407426-AT,6-67407433-67407443-AT,6-67407448-67407457-AT,6-67407457-67407492-AATATATATAT,6-67407458-67407469-AT,6-67407469-67407480-AT,6-67407480-67407491-AT,6-67407493-67407504-AT,6-67407504-67407515-AT,6-67407516-67407526-AT,6-67407535-67407546-AT,6-67407547-67407563-AT,6-67407567-67407578-AT,6-67407580-67407589-AT,6-67407590-67407601-AT,6-67407615-67407626-AT,6-67407628-67407639-AT,6-67407645-67407656-AT,6-67407658-67407667-AT,6-67407668-67407677-AT,6-67407680-67407690-TA,6-67407692-67407703-AT,6-67407716-67407725-AT,6-67407747-67407758-AT,6-67407764-67407774-TA,6-67407789-67407800-AT,6-67407802-67407814-AT,6-67407869-67407878-AC,6-67407879-67407895-AC,6-67407902-67407919-CA;MOTIFS=AATATATATAT,ATAA,A,TA,AT,AC,CA;STRUC=<VC212288>	HPRC,HGSVC	No	1.616	Yes	NA,NA	NA	NA
chr6:67407643	205336	INS	93	0.8419	0.637	42	NA	NA	NA	NA	NA	NA	NA	NA	NA	No	ID=6-67407325-67407356-A,6-67407355-67407400-AT,6-67407397-67407417-ATAA,6-67407401-67407416-AT,6-67407417-67407426-AT,6-67407433-67407443-AT,6-67407448-67407457-AT,6-67407457-67407492-AATATATATAT,6-67407458-67407469-AT,6-67407469-67407480-AT,6-67407480-67407491-AT,6-67407493-67407504-AT,6-67407504-67407515-AT,6-67407516-67407526-AT,6-67407535-67407546-AT,6-67407547-67407563-AT,6-67407567-67407578-AT,6-67407580-67407589-AT,6-67407590-67407601-AT,6-67407615-67407626-AT,6-67407628-67407639-AT,6-67407645-67407656-AT,6-67407658-67407667-AT,6-67407668-67407677-AT,6-67407680-67407690-TA,6-67407692-67407703-AT,6-67407716-67407725-AT,6-67407747-67407758-AT,6-67407764-67407774-TA,6-67407789-67407800-AT,6-67407802-67407814-AT,6-67407869-67407878-AC,6-67407879-67407895-AC,6-67407902-67407919-CA;MOTIFS=AATATATATAT,ATAA,A,TA,AT,AC,CA;STRUC=<VC212288>	HPRC,HGSVC,1KG-ONT	No	1.616	Yes	NA,NA	NA	NA
chr6:67407643	205337	INS	189	0.9023	0.4091	11	NA	NA	NA	NA	NA	NA	NA	NA	NA	No	ID=6-67407325-67407356-A,6-67407355-67407400-AT,6-67407397-67407417-ATAA,6-67407401-67407416-AT,6-67407417-67407426-AT,6-67407433-67407443-AT,6-67407448-67407457-AT,6-67407457-67407492-AATATATATAT,6-67407458-67407469-AT,6-67407469-67407480-AT,6-67407480-67407491-AT,6-67407493-67407504-AT,6-67407504-67407515-AT,6-67407516-67407526-AT,6-67407535-67407546-AT,6-67407547-67407563-AT,6-67407567-67407578-AT,6-67407580-67407589-AT,6-67407590-67407601-AT,6-67407615-67407626-AT,6-67407628-67407639-AT,6-67407645-67407656-AT,6-67407658-67407667-AT,6-67407668-67407677-AT,6-67407680-67407690-TA,6-67407692-67407703-AT,6-67407716-67407725-AT,6-67407747-67407758-AT,6-67407764-67407774-TA,6-67407789-67407800-AT,6-67407802-67407814-AT,6-67407869-67407878-AC,6-67407879-67407895-AC,6-67407902-67407919-CA;MOTIFS=AATATATATAT,ATAA,A,TA,AT,AC,CA;STRUC=<VC212288>	HPRC,HGSVC,1KG-ONT	No	1.616	Yes	NA,NA	NA	NA
chr6:67407643	205338	INS	131	0.907	0.3606	17	NA	NA	NA	NA	NA	NA	NA	NA	NA	No	ID=6-67407325-67407356-A,6-67407355-67407400-AT,6-67407397-67407417-ATAA,6-67407401-67407416-AT,6-67407417-67407426-AT,6-67407433-67407443-AT,6-67407448-67407457-AT,6-67407457-67407492-AATATATATAT,6-67407458-67407469-AT,6-67407469-67407480-AT,6-67407480-67407491-AT,6-67407493-67407504-AT,6-67407504-67407515-AT,6-67407516-67407526-AT,6-67407535-67407546-AT,6-67407547-67407563-AT,6-67407567-67407578-AT,6-67407580-67407589-AT,6-67407590-67407601-AT,6-67407615-67407626-AT,6-67407628-67407639-AT,6-67407645-67407656-AT,6-67407658-67407667-AT,6-67407668-67407677-AT,6-67407680-67407690-TA,6-67407692-67407703-AT,6-67407716-67407725-AT,6-67407747-67407758-AT,6-67407764-67407774-TA,6-67407789-67407800-AT,6-67407802-67407814-AT,6-67407869-67407878-AC,6-67407879-67407895-AC,6-67407902-67407919-CA;MOTIFS=AATATATATAT,ATAA,A,TA,AT,AC,CA;STRUC=<VC212288>	HPRC,HGSVC,1KG-ONT	No	1.616	Yes	NA,NA	NA	NA
chr6:67407646	205350	INS	68	0.8666	0.5308	10	NA	NA	NA	NA	NA	NA	NA	NA	NA	No	ID=6-67407325-67407356-A,6-67407355-67407400-AT,6-67407397-67407417-ATAA,6-67407401-67407416-AT,6-67407417-67407426-AT,6-67407433-67407443-AT,6-67407448-67407457-AT,6-67407457-67407492-AATATATATAT,6-67407458-67407469-AT,6-67407469-67407480-AT,6-67407480-67407491-AT,6-67407493-67407504-AT,6-67407504-67407515-AT,6-67407516-67407526-AT,6-67407535-67407546-AT,6-67407547-67407563-AT,6-67407567-67407578-AT,6-67407580-67407589-AT,6-67407590-67407601-AT,6-67407615-67407626-AT,6-67407628-67407639-AT,6-67407645-67407656-AT,6-67407658-67407667-AT,6-67407668-67407677-AT,6-67407680-67407690-TA,6-67407692-67407703-AT,6-67407716-67407725-AT,6-67407747-67407758-AT,6-67407764-67407774-TA,6-67407789-67407800-AT,6-67407802-67407814-AT,6-67407869-67407878-AC,6-67407879-67407895-AC,6-67407902-67407919-CA;MOTIFS=AATATATATAT,ATAA,A,TA,AT,AC,CA;STRUC=<VC212288>	HPRC,HGSVC	No	1.616	Yes	NA,NA	NA	NA
chr6:67422456	205351	INS	1056	0.8534	0.5277	130	NA	NA	NA	NA	NA	NA	NA	NA	NA	No	NA	HPRC,HGSVC,1KG-ONT	No	1.616	Yes	NA,NA	NA	NA
chr6:67431967	205352	DEL	641	0.9433	0.2363	73	NA	NA	NA	NA	NA	NA	NA	NA	NA	No	ID=6-67432309-67432321-TA;MOTIFS=TA;STRUC=<TR3189692>,ID=6-67432325-67432340-AT,6-67432359-67432371-TA,6-67432389-67432399-TA,6-67432413-67432423-TA,6-67432439-67432449-TA,6-67432454-67432545-TATATATAACCTATATATAGGTTA,6-67432476-67432486-TA,6-67432500-67432510-TA,6-67432524-67432534-TA,6-67432537-67432547-TA,6-67432561-67432571-TA,6-67432628-67432632-AT;MOTIFS=TATATATAACCTATATATAGGTTA,TA,AT;STRUC=<VC212289>	HPRC,HGSVC,1KG-ONT	Yes	1.059	Yes	NA,NA	NA	NA
chr6:67432454	205353	INS	114	0.8457	0.62	1	NA	NA	NA	NA	NA	NA	NA	NA	NA	No	ID=6-67432325-67432340-AT,6-67432359-67432371-TA,6-67432389-67432399-TA,6-67432413-67432423-TA,6-67432439-67432449-TA,6-67432454-67432545-TATATATAACCTATATATAGGTTA,6-67432476-67432486-TA,6-67432500-67432510-TA,6-67432524-67432534-TA,6-67432537-67432547-TA,6-67432561-67432571-TA,6-67432628-67432632-AT;MOTIFS=TATATATAACCTATATATAGGTTA,TA,AT;STRUC=<VC212289>	HPRC,HGSVC,1KG-ONT	Yes	1.616	No	NA,NA	NA	NA
chr6:67432454	205354	INS	85	0.8086	0.672	3	NA	NA	NA	NA	NA	NA	NA	NA	NA	No	ID=6-67432325-67432340-AT,6-67432359-67432371-TA,6-67432389-67432399-TA,6-67432413-67432423-TA,6-67432439-67432449-TA,6-67432454-67432545-TATATATAACCTATATATAGGTTA,6-67432476-67432486-TA,6-67432500-67432510-TA,6-67432524-67432534-TA,6-67432537-67432547-TA,6-67432561-67432571-TA,6-67432628-67432632-AT;MOTIFS=TATATATAACCTATATATAGGTTA,TA,AT;STRUC=<VC212289>	HPRC,HGSVC,1KG-ONT	Yes	1.616	No	NA,NA	NA	NA
chr6:67432454	205355	DEL	85	0.8196	0.6214	47	NA	NA	NA	NA	NA	NA	NA	NA	NA	No	ID=6-67432325-67432340-AT,6-67432359-67432371-TA,6-67432389-67432399-TA,6-67432413-67432423-TA,6-67432439-67432449-TA,6-67432454-67432545-TATATATAACCTATATATAGGTTA,6-67432476-67432486-TA,6-67432500-67432510-TA,6-67432524-67432534-TA,6-67432537-67432547-TA,6-67432561-67432571-TA,6-67432628-67432632-AT;MOTIFS=TATATATAACCTATATATAGGTTA,TA,AT;STRUC=<VC212289>	HPRC,HGSVC,1KG-ONT	Yes	0.074	Yes	NA,NA	NA	NA
chr6:67432461	205356	INS	74	0.8444	0.5859	1	NA	NA	NA	NA	NA	NA	NA	NA	NA	No	ID=6-67432325-67432340-AT,6-67432359-67432371-TA,6-67432389-67432399-TA,6-67432413-67432423-TA,6-67432439-67432449-TA,6-67432454-67432545-TATATATAACCTATATATAGGTTA,6-67432476-67432486-TA,6-67432500-67432510-TA,6-67432524-67432534-TA,6-67432537-67432547-TA,6-67432561-67432571-TA,6-67432628-67432632-AT;MOTIFS=TATATATAACCTATATATAGGTTA,TA,AT;STRUC=<VC212289>	HPRC,HGSVC,1KG-ONT	Yes	1.616	No	NA,NA	NA	NA
chr6:67432476	205357	INS	71	0.8448	0.5887	16	NA	NA	NA	NA	NA	NA	NA	NA	NA	No	ID=6-67432325-67432340-AT,6-67432359-67432371-TA,6-67432389-67432399-TA,6-67432413-67432423-TA,6-67432439-67432449-TA,6-67432454-67432545-TATATATAACCTATATATAGGTTA,6-67432476-67432486-TA,6-67432500-67432510-TA,6-67432524-67432534-TA,6-67432537-67432547-TA,6-67432561-67432571-TA,6-67432628-67432632-AT;MOTIFS=TATATATAACCTATATATAGGTTA,TA,AT;STRUC=<VC212289>	HPRC,HGSVC,1KG-ONT	Yes	1.616	Yes	NA,NA	NA	NA
chr6:67432485	205360	INS	139	0.879	0.4256	39	NA	NA	NA	NA	NA	NA	NA	NA	NA	No	ID=6-67432325-67432340-AT,6-67432359-67432371-TA,6-67432389-67432399-TA,6-67432413-67432423-TA,6-67432439-67432449-TA,6-67432454-67432545-TATATATAACCTATATATAGGTTA,6-67432476-67432486-TA,6-67432500-67432510-TA,6-67432524-67432534-TA,6-67432537-67432547-TA,6-67432561-67432571-TA,6-67432628-67432632-AT;MOTIFS=TATATATAACCTATATATAGGTTA,TA,AT;STRUC=<VC212289>	HPRC,HGSVC,1KG-ONT	Yes	1.616	Yes	NA,NA	NA	NA
chr6:67432485	205362	INS	93	0.8079	0.6831	84	NA	NA	NA	NA	NA	NA	NA	NA	NA	No	ID=6-67432325-67432340-AT,6-67432359-67432371-TA,6-67432389-67432399-TA,6-67432413-67432423-TA,6-67432439-67432449-TA,6-67432454-67432545-TATATATAACCTATATATAGGTTA,6-67432476-67432486-TA,6-67432500-67432510-TA,6-67432524-67432534-TA,6-67432537-67432547-TA,6-67432561-67432571-TA,6-67432628-67432632-AT;MOTIFS=TATATATAACCTATATATAGGTTA,TA,AT;STRUC=<VC212289>	HPRC,HGSVC,1KG-ONT	Yes	1.616	Yes	NA,NA	NA	NA
chr6:67432485	205361	INS	52	0.8285	0.6793	22	NA	NA	NA	NA	NA	NA	NA	NA	NA	No	ID=6-67432325-67432340-AT,6-67432359-67432371-TA,6-67432389-67432399-TA,6-67432413-67432423-TA,6-67432439-67432449-TA,6-67432454-67432545-TATATATAACCTATATATAGGTTA,6-67432476-67432486-TA,6-67432500-67432510-TA,6-67432524-67432534-TA,6-67432537-67432547-TA,6-67432561-67432571-TA,6-67432628-67432632-AT;MOTIFS=TATATATAACCTATATATAGGTTA,TA,AT;STRUC=<VC212289>	HPRC,HGSVC	Yes	1.616	Yes	NA,NA	NA	NA
chr6:67432485	205358	INS	148	0.8744	0.4732	23	NA	NA	NA	NA	NA	NA	NA	NA	NA	No	ID=6-67432325-67432340-AT,6-67432359-67432371-TA,6-67432389-67432399-TA,6-67432413-67432423-TA,6-67432439-67432449-TA,6-67432454-67432545-TATATATAACCTATATATAGGTTA,6-67432476-67432486-TA,6-67432500-67432510-TA,6-67432524-67432534-TA,6-67432537-67432547-TA,6-67432561-67432571-TA,6-67432628-67432632-AT;MOTIFS=TATATATAACCTATATATAGGTTA,TA,AT;STRUC=<VC212289>	HPRC,HGSVC,1KG-ONT	Yes	1.616	Yes	NA,NA	NA	NA
chr6:67432485	205359	INS	100	0.8626	0.5626	33	NA	NA	NA	NA	NA	NA	NA	NA	NA	No	ID=6-67432325-67432340-AT,6-67432359-67432371-TA,6-67432389-67432399-TA,6-67432413-67432423-TA,6-67432439-67432449-TA,6-67432454-67432545-TATATATAACCTATATATAGGTTA,6-67432476-67432486-TA,6-67432500-67432510-TA,6-67432524-67432534-TA,6-67432537-67432547-TA,6-67432561-67432571-TA,6-67432628-67432632-AT;MOTIFS=TATATATAACCTATATATAGGTTA,TA,AT;STRUC=<VC212289>	HPRC,HGSVC,1KG-ONT	Yes	1.616	Yes	NA,NA	NA	NA
chr6:67432486	205363	INS	88	0.8849	0.5931	4	NA	NA	NA	NA	NA	NA	NA	NA	NA	No	ID=6-67432325-67432340-AT,6-67432359-67432371-TA,6-67432389-67432399-TA,6-67432413-67432423-TA,6-67432439-67432449-TA,6-67432454-67432545-TATATATAACCTATATATAGGTTA,6-67432476-67432486-TA,6-67432500-67432510-TA,6-67432524-67432534-TA,6-67432537-67432547-TA,6-67432561-67432571-TA,6-67432628-67432632-AT;MOTIFS=TATATATAACCTATATATAGGTTA,TA,AT;STRUC=<VC212289>	HPRC,HGSVC,1KG-ONT	Yes	1.616	Yes	NA,NA	NA	NA
chr6:67432486	205364	INS	104	0.8334	0.5995	13	NA	NA	NA	NA	NA	NA	NA	NA	NA	No	ID=6-67432325-67432340-AT,6-67432359-67432371-TA,6-67432389-67432399-TA,6-67432413-67432423-TA,6-67432439-67432449-TA,6-67432454-67432545-TATATATAACCTATATATAGGTTA,6-67432476-67432486-TA,6-67432500-67432510-TA,6-67432524-67432534-TA,6-67432537-67432547-TA,6-67432561-67432571-TA,6-67432628-67432632-AT;MOTIFS=TATATATAACCTATATATAGGTTA,TA,AT;STRUC=<VC212289>	HPRC,HGSVC,1KG-ONT	Yes	1.616	Yes	NA,NA	NA	NA
chr6:67432489	205365	INS	65	0.8179	0.6345	1	NA	NA	NA	NA	NA	NA	NA	NA	NA	No	ID=6-67432325-67432340-AT,6-67432359-67432371-TA,6-67432389-67432399-TA,6-67432413-67432423-TA,6-67432439-67432449-TA,6-67432454-67432545-TATATATAACCTATATATAGGTTA,6-67432476-67432486-TA,6-67432500-67432510-TA,6-67432524-67432534-TA,6-67432537-67432547-TA,6-67432561-67432571-TA,6-67432628-67432632-AT;MOTIFS=TATATATAACCTATATATAGGTTA,TA,AT;STRUC=<VC212289>	HPRC,HGSVC,1KG-ONT	Yes	1.616	No	NA,NA	NA	NA
chr6:67432497	205366	INS	69	0.8202	0.6502	61	NA	NA	NA	NA	NA	NA	NA	NA	NA	No	ID=6-67432325-67432340-AT,6-67432359-67432371-TA,6-67432389-67432399-TA,6-67432413-67432423-TA,6-67432439-67432449-TA,6-67432454-67432545-TATATATAACCTATATATAGGTTA,6-67432476-67432486-TA,6-67432500-67432510-TA,6-67432524-67432534-TA,6-67432537-67432547-TA,6-67432561-67432571-TA,6-67432628-67432632-AT;MOTIFS=TATATATAACCTATATATAGGTTA,TA,AT;STRUC=<VC212289>	HPRC,HGSVC,1KG-ONT	Yes	1.616	Yes	NA,NA	NA	NA
chr6:67432500	205371	INS	152	0.9319	0.2539	54	NA	NA	NA	NA	NA	NA	NA	NA	NA	No	ID=6-67432325-67432340-AT,6-67432359-67432371-TA,6-67432389-67432399-TA,6-67432413-67432423-TA,6-67432439-67432449-TA,6-67432454-67432545-TATATATAACCTATATATAGGTTA,6-67432476-67432486-TA,6-67432500-67432510-TA,6-67432524-67432534-TA,6-67432537-67432547-TA,6-67432561-67432571-TA,6-67432628-67432632-AT;MOTIFS=TATATATAACCTATATATAGGTTA,TA,AT;STRUC=<VC212289>	HPRC,HGSVC,1KG-ONT	Yes	1.616	Yes	NA,NA	NA	NA
chr6:67432500	205378	INS	163	0.8128	0.666	39	NA	NA	NA	NA	NA	NA	NA	NA	NA	No	ID=6-67432325-67432340-AT,6-67432359-67432371-TA,6-67432389-67432399-TA,6-67432413-67432423-TA,6-67432439-67432449-TA,6-67432454-67432545-TATATATAACCTATATATAGGTTA,6-67432476-67432486-TA,6-67432500-67432510-TA,6-67432524-67432534-TA,6-67432537-67432547-TA,6-67432561-67432571-TA,6-67432628-67432632-AT;MOTIFS=TATATATAACCTATATATAGGTTA,TA,AT;STRUC=<VC212289>	HPRC,HGSVC,1KG-ONT	Yes	1.616	Yes	NA,NA	NA	NA
chr6:67432500	205377	INS	126	0.8812	0.4189	34	NA	NA	NA	NA	NA	NA	NA	NA	NA	No	ID=6-67432325-67432340-AT,6-67432359-67432371-TA,6-67432389-67432399-TA,6-67432413-67432423-TA,6-67432439-67432449-TA,6-67432454-67432545-TATATATAACCTATATATAGGTTA,6-67432476-67432486-TA,6-67432500-67432510-TA,6-67432524-67432534-TA,6-67432537-67432547-TA,6-67432561-67432571-TA,6-67432628-67432632-AT;MOTIFS=TATATATAACCTATATATAGGTTA,TA,AT;STRUC=<VC212289>	HPRC,HGSVC,1KG-ONT	Yes	1.616	Yes	NA,NA	NA	NA
chr6:67432500	205376	INS	206	0.8586	0.4959	25	NA	NA	NA	NA	NA	NA	NA	NA	NA	No	ID=6-67432325-67432340-AT,6-67432359-67432371-TA,6-67432389-67432399-TA,6-67432413-67432423-TA,6-67432439-67432449-TA,6-67432454-67432545-TATATATAACCTATATATAGGTTA,6-67432476-67432486-TA,6-67432500-67432510-TA,6-67432524-67432534-TA,6-67432537-67432547-TA,6-67432561-67432571-TA,6-67432628-67432632-AT;MOTIFS=TATATATAACCTATATATAGGTTA,TA,AT;STRUC=<VC212289>	HPRC,HGSVC,1KG-ONT	Yes	1.616	Yes	NA,NA	NA	NA
chr6:67432500	205375	INS	89	0.8862	0.6152	17	NA	NA	NA	NA	NA	NA	NA	NA	NA	No	ID=6-67432325-67432340-AT,6-67432359-67432371-TA,6-67432389-67432399-TA,6-67432413-67432423-TA,6-67432439-67432449-TA,6-67432454-67432545-TATATATAACCTATATATAGGTTA,6-67432476-67432486-TA,6-67432500-67432510-TA,6-67432524-67432534-TA,6-67432537-67432547-TA,6-67432561-67432571-TA,6-67432628-67432632-AT;MOTIFS=TATATATAACCTATATATAGGTTA,TA,AT;STRUC=<VC212289>	HPRC,HGSVC,1KG-ONT	Yes	1.616	Yes	NA,NA	NA	NA
chr6:67432500	205374	INS	52	0.8501	0.6125	19	NA	NA	NA	NA	NA	NA	NA	NA	NA	No	ID=6-67432325-67432340-AT,6-67432359-67432371-TA,6-67432389-67432399-TA,6-67432413-67432423-TA,6-67432439-67432449-TA,6-67432454-67432545-TATATATAACCTATATATAGGTTA,6-67432476-67432486-TA,6-67432500-67432510-TA,6-67432524-67432534-TA,6-67432537-67432547-TA,6-67432561-67432571-TA,6-67432628-67432632-AT;MOTIFS=TATATATAACCTATATATAGGTTA,TA,AT;STRUC=<VC212289>	HPRC,HGSVC	Yes	1.616	Yes	NA,NA	NA	NA
chr6:67432500	205373	INS	89	0.8691	0.5615	143	NA	NA	NA	NA	NA	NA	NA	NA	NA	No	ID=6-67432325-67432340-AT,6-67432359-67432371-TA,6-67432389-67432399-TA,6-67432413-67432423-TA,6-67432439-67432449-TA,6-67432454-67432545-TATATATAACCTATATATAGGTTA,6-67432476-67432486-TA,6-67432500-67432510-TA,6-67432524-67432534-TA,6-67432537-67432547-TA,6-67432561-67432571-TA,6-67432628-67432632-AT;MOTIFS=TATATATAACCTATATATAGGTTA,TA,AT;STRUC=<VC212289>	HPRC,HGSVC,1KG-ONT	Yes	1.616	Yes	NA,NA	NA	NA
chr6:67432500	205372	INS	74	0.8701	0.4926	5	NA	NA	NA	NA	NA	NA	NA	NA	NA	No	ID=6-67432325-67432340-AT,6-67432359-67432371-TA,6-67432389-67432399-TA,6-67432413-67432423-TA,6-67432439-67432449-TA,6-67432454-67432545-TATATATAACCTATATATAGGTTA,6-67432476-67432486-TA,6-67432500-67432510-TA,6-67432524-67432534-TA,6-67432537-67432547-TA,6-67432561-67432571-TA,6-67432628-67432632-AT;MOTIFS=TATATATAACCTATATATAGGTTA,TA,AT;STRUC=<VC212289>	HPRC,HGSVC,1KG-ONT	Yes	1.616	Yes	NA,NA	NA	NA
chr6:67432500	205370	INS	113	0.9035	0.3701	41	NA	NA	NA	NA	NA	NA	NA	NA	NA	No	ID=6-67432325-67432340-AT,6-67432359-67432371-TA,6-67432389-67432399-TA,6-67432413-67432423-TA,6-67432439-67432449-TA,6-67432454-67432545-TATATATAACCTATATATAGGTTA,6-67432476-67432486-TA,6-67432500-67432510-TA,6-67432524-67432534-TA,6-67432537-67432547-TA,6-67432561-67432571-TA,6-67432628-67432632-AT;MOTIFS=TATATATAACCTATATATAGGTTA,TA,AT;STRUC=<VC212289>	HPRC,HGSVC,1KG-ONT	Yes	1.616	Yes	NA,NA	NA	NA
chr6:67432500	205369	INS	137	0.8285	0.6499	6	NA	NA	NA	NA	NA	NA	NA	NA	NA	No	ID=6-67432325-67432340-AT,6-67432359-67432371-TA,6-67432389-67432399-TA,6-67432413-67432423-TA,6-67432439-67432449-TA,6-67432454-67432545-TATATATAACCTATATATAGGTTA,6-67432476-67432486-TA,6-67432500-67432510-TA,6-67432524-67432534-TA,6-67432537-67432547-TA,6-67432561-67432571-TA,6-67432628-67432632-AT;MOTIFS=TATATATAACCTATATATAGGTTA,TA,AT;STRUC=<VC212289>	HPRC,HGSVC,1KG-ONT	Yes	1.616	Yes	NA,NA	NA	NA
chr6:67432500	205368	INS	104	0.836	0.6171	11	NA	NA	NA	NA	NA	NA	NA	NA	NA	No	ID=6-67432325-67432340-AT,6-67432359-67432371-TA,6-67432389-67432399-TA,6-67432413-67432423-TA,6-67432439-67432449-TA,6-67432454-67432545-TATATATAACCTATATATAGGTTA,6-67432476-67432486-TA,6-67432500-67432510-TA,6-67432524-67432534-TA,6-67432537-67432547-TA,6-67432561-67432571-TA,6-67432628-67432632-AT;MOTIFS=TATATATAACCTATATATAGGTTA,TA,AT;STRUC=<VC212289>	HPRC,HGSVC,1KG-ONT	Yes	1.616	No	NA,NA	NA	NA
chr6:67432500	205367	INS	67	0.8251	0.6576	18	NA	NA	NA	NA	NA	NA	NA	NA	NA	No	ID=6-67432325-67432340-AT,6-67432359-67432371-TA,6-67432389-67432399-TA,6-67432413-67432423-TA,6-67432439-67432449-TA,6-67432454-67432545-TATATATAACCTATATATAGGTTA,6-67432476-67432486-TA,6-67432500-67432510-TA,6-67432524-67432534-TA,6-67432537-67432547-TA,6-67432561-67432571-TA,6-67432628-67432632-AT;MOTIFS=TATATATAACCTATATATAGGTTA,TA,AT;STRUC=<VC212289>	HPRC,HGSVC,1KG-ONT	Yes	1.616	Yes	NA,NA	NA	NA
chr6:67432509	205380	INS	163	0.8439	0.5794	11	NA	NA	NA	NA	NA	NA	NA	NA	NA	No	ID=6-67432325-67432340-AT,6-67432359-67432371-TA,6-67432389-67432399-TA,6-67432413-67432423-TA,6-67432439-67432449-TA,6-67432454-67432545-TATATATAACCTATATATAGGTTA,6-67432476-67432486-TA,6-67432500-67432510-TA,6-67432524-67432534-TA,6-67432537-67432547-TA,6-67432561-67432571-TA,6-67432628-67432632-AT;MOTIFS=TATATATAACCTATATATAGGTTA,TA,AT;STRUC=<VC212289>	HPRC,HGSVC,1KG-ONT	Yes	1.616	No	NA,NA	NA	NA
chr6:67432509	205381	INS	52	0.8221	0.6392	2	NA	NA	NA	NA	NA	NA	NA	NA	NA	No	ID=6-67432325-67432340-AT,6-67432359-67432371-TA,6-67432389-67432399-TA,6-67432413-67432423-TA,6-67432439-67432449-TA,6-67432454-67432545-TATATATAACCTATATATAGGTTA,6-67432476-67432486-TA,6-67432500-67432510-TA,6-67432524-67432534-TA,6-67432537-67432547-TA,6-67432561-67432571-TA,6-67432628-67432632-AT;MOTIFS=TATATATAACCTATATATAGGTTA,TA,AT;STRUC=<VC212289>	HPRC,HGSVC	Yes	1.616	No	NA,NA	NA	NA
chr6:67432510	205382	INS	115	0.8217	0.6588	18	NA	NA	NA	NA	NA	NA	NA	NA	NA	No	ID=6-67432325-67432340-AT,6-67432359-67432371-TA,6-67432389-67432399-TA,6-67432413-67432423-TA,6-67432439-67432449-TA,6-67432454-67432545-TATATATAACCTATATATAGGTTA,6-67432476-67432486-TA,6-67432500-67432510-TA,6-67432524-67432534-TA,6-67432537-67432547-TA,6-67432561-67432571-TA,6-67432628-67432632-AT;MOTIFS=TATATATAACCTATATATAGGTTA,TA,AT;STRUC=<VC212289>	HPRC,HGSVC,1KG-ONT	Yes	1.616	Yes	NA,NA	NA	NA
chr6:67432521	205383	INS	126	0.8941	0.3982	5	NA	NA	NA	NA	NA	NA	NA	NA	NA	No	ID=6-67432325-67432340-AT,6-67432359-67432371-TA,6-67432389-67432399-TA,6-67432413-67432423-TA,6-67432439-67432449-TA,6-67432454-67432545-TATATATAACCTATATATAGGTTA,6-67432476-67432486-TA,6-67432500-67432510-TA,6-67432524-67432534-TA,6-67432537-67432547-TA,6-67432561-67432571-TA,6-67432628-67432632-AT;MOTIFS=TATATATAACCTATATATAGGTTA,TA,AT;STRUC=<VC212289>	HPRC,HGSVC,1KG-ONT	Yes	1.616	Yes	NA,NA	NA	NA
chr6:67432524	205384	INS	141	0.8086	0.6963	98	NA	NA	NA	NA	NA	NA	NA	NA	NA	No	ID=6-67432325-67432340-AT,6-67432359-67432371-TA,6-67432389-67432399-TA,6-67432413-67432423-TA,6-67432439-67432449-TA,6-67432454-67432545-TATATATAACCTATATATAGGTTA,6-67432476-67432486-TA,6-67432500-67432510-TA,6-67432524-67432534-TA,6-67432537-67432547-TA,6-67432561-67432571-TA,6-67432628-67432632-AT;MOTIFS=TATATATAACCTATATATAGGTTA,TA,AT;STRUC=<VC212289>	HPRC,HGSVC,1KG-ONT	Yes	1.616	Yes	NA,NA	NA	NA
chr6:67432524	205385	INS	178	0.8259	0.687	18	NA	NA	NA	NA	NA	NA	NA	NA	NA	No	ID=6-67432325-67432340-AT,6-67432359-67432371-TA,6-67432389-67432399-TA,6-67432413-67432423-TA,6-67432439-67432449-TA,6-67432454-67432545-TATATATAACCTATATATAGGTTA,6-67432476-67432486-TA,6-67432500-67432510-TA,6-67432524-67432534-TA,6-67432537-67432547-TA,6-67432561-67432571-TA,6-67432628-67432632-AT;MOTIFS=TATATATAACCTATATATAGGTTA,TA,AT;STRUC=<VC212289>	HPRC,HGSVC	Yes	1.616	Yes	NA,NA	NA	NA
chr6:67432526	205386	INS	113	0.8598	0.5325	25	NA	NA	NA	NA	NA	NA	NA	NA	NA	No	ID=6-67432325-67432340-AT,6-67432359-67432371-TA,6-67432389-67432399-TA,6-67432413-67432423-TA,6-67432439-67432449-TA,6-67432454-67432545-TATATATAACCTATATATAGGTTA,6-67432476-67432486-TA,6-67432500-67432510-TA,6-67432524-67432534-TA,6-67432537-67432547-TA,6-67432561-67432571-TA,6-67432628-67432632-AT;MOTIFS=TATATATAACCTATATATAGGTTA,TA,AT;STRUC=<VC212289>	HPRC,HGSVC,1KG-ONT	Yes	1.616	Yes	NA,NA	NA	NA
chr6:67432536	205387	INS	91	0.8995	0.423	1	NA	NA	NA	NA	NA	NA	NA	NA	NA	No	ID=6-67432325-67432340-AT,6-67432359-67432371-TA,6-67432389-67432399-TA,6-67432413-67432423-TA,6-67432439-67432449-TA,6-67432454-67432545-TATATATAACCTATATATAGGTTA,6-67432476-67432486-TA,6-67432500-67432510-TA,6-67432524-67432534-TA,6-67432537-67432547-TA,6-67432561-67432571-TA,6-67432628-67432632-AT;MOTIFS=TATATATAACCTATATATAGGTTA,TA,AT;STRUC=<VC212289>	HPRC,HGSVC,1KG-ONT	Yes	1.616	No	NA,NA	NA	NA
chr6:67432537	205394	INS	185	0.9116	0.3744	17	NA	NA	NA	NA	NA	NA	NA	NA	NA	No	ID=6-67432325-67432340-AT,6-67432359-67432371-TA,6-67432389-67432399-TA,6-67432413-67432423-TA,6-67432439-67432449-TA,6-67432454-67432545-TATATATAACCTATATATAGGTTA,6-67432476-67432486-TA,6-67432500-67432510-TA,6-67432524-67432534-TA,6-67432537-67432547-TA,6-67432561-67432571-TA,6-67432628-67432632-AT;MOTIFS=TATATATAACCTATATATAGGTTA,TA,AT;STRUC=<VC212289>	HPRC,HGSVC	Yes	1.616	Yes	NA,NA	NA	NA
chr6:67432537	205395	INS	174	0.958	0.2012	59	NA	NA	NA	NA	NA	NA	NA	NA	NA	No	ID=6-67432325-67432340-AT,6-67432359-67432371-TA,6-67432389-67432399-TA,6-67432413-67432423-TA,6-67432439-67432449-TA,6-67432454-67432545-TATATATAACCTATATATAGGTTA,6-67432476-67432486-TA,6-67432500-67432510-TA,6-67432524-67432534-TA,6-67432537-67432547-TA,6-67432561-67432571-TA,6-67432628-67432632-AT;MOTIFS=TATATATAACCTATATATAGGTTA,TA,AT;STRUC=<VC212289>	HPRC,HGSVC	Yes	1.616	Yes	NA,NA	NA	NA
chr6:67432537	205393	INS	161	0.9586	0.1976	36	NA	NA	NA	NA	NA	NA	NA	NA	NA	No	ID=6-67432325-67432340-AT,6-67432359-67432371-TA,6-67432389-67432399-TA,6-67432413-67432423-TA,6-67432439-67432449-TA,6-67432454-67432545-TATATATAACCTATATATAGGTTA,6-67432476-67432486-TA,6-67432500-67432510-TA,6-67432524-67432534-TA,6-67432537-67432547-TA,6-67432561-67432571-TA,6-67432628-67432632-AT;MOTIFS=TATATATAACCTATATATAGGTTA,TA,AT;STRUC=<VC212289>	HPRC,HGSVC,1KG-ONT	Yes	1.616	Yes	NA,NA	NA	NA
chr6:67432537	205392	INS	137	0.8763	0.6936	120	NA	NA	NA	NA	NA	NA	NA	NA	NA	No	ID=6-67432325-67432340-AT,6-67432359-67432371-TA,6-67432389-67432399-TA,6-67432413-67432423-TA,6-67432439-67432449-TA,6-67432454-67432545-TATATATAACCTATATATAGGTTA,6-67432476-67432486-TA,6-67432500-67432510-TA,6-67432524-67432534-TA,6-67432537-67432547-TA,6-67432561-67432571-TA,6-67432628-67432632-AT;MOTIFS=TATATATAACCTATATATAGGTTA,TA,AT;STRUC=<VC212289>	HPRC,HGSVC,1KG-ONT	Yes	1.616	Yes	NA,NA	NA	NA
chr6:67432537	205391	INS	100	0.8876	0.4003	61	NA	NA	NA	NA	NA	NA	NA	NA	NA	No	ID=6-67432325-67432340-AT,6-67432359-67432371-TA,6-67432389-67432399-TA,6-67432413-67432423-TA,6-67432439-67432449-TA,6-67432454-67432545-TATATATAACCTATATATAGGTTA,6-67432476-67432486-TA,6-67432500-67432510-TA,6-67432524-67432534-TA,6-67432537-67432547-TA,6-67432561-67432571-TA,6-67432628-67432632-AT;MOTIFS=TATATATAACCTATATATAGGTTA,TA,AT;STRUC=<VC212289>	HPRC,HGSVC,1KG-ONT	Yes	1.616	Yes	NA,NA	NA	NA
chr6:67432537	205390	INS	146	0.838	0.6083	6	NA	NA	NA	NA	NA	NA	NA	NA	NA	No	ID=6-67432325-67432340-AT,6-67432359-67432371-TA,6-67432389-67432399-TA,6-67432413-67432423-TA,6-67432439-67432449-TA,6-67432454-67432545-TATATATAACCTATATATAGGTTA,6-67432476-67432486-TA,6-67432500-67432510-TA,6-67432524-67432534-TA,6-67432537-67432547-TA,6-67432561-67432571-TA,6-67432628-67432632-AT;MOTIFS=TATATATAACCTATATATAGGTTA,TA,AT;STRUC=<VC212289>	HPRC,HGSVC,1KG-ONT	Yes	1.616	No	NA,NA	NA	NA
chr6:67432537	205389	INS	122	0.8302	0.6874	7	NA	NA	NA	NA	NA	NA	NA	NA	NA	No	ID=6-67432325-67432340-AT,6-67432359-67432371-TA,6-67432389-67432399-TA,6-67432413-67432423-TA,6-67432439-67432449-TA,6-67432454-67432545-TATATATAACCTATATATAGGTTA,6-67432476-67432486-TA,6-67432500-67432510-TA,6-67432524-67432534-TA,6-67432537-67432547-TA,6-67432561-67432571-TA,6-67432628-67432632-AT;MOTIFS=TATATATAACCTATATATAGGTTA,TA,AT;STRUC=<VC212289>	HPRC,HGSVC,1KG-ONT	Yes	1.616	Yes	NA,NA	NA	NA
chr6:67432537	205388	INS	114	0.8147	0.6775	5	NA	NA	NA	NA	NA	NA	NA	NA	NA	No	ID=6-67432325-67432340-AT,6-67432359-67432371-TA,6-67432389-67432399-TA,6-67432413-67432423-TA,6-67432439-67432449-TA,6-67432454-67432545-TATATATAACCTATATATAGGTTA,6-67432476-67432486-TA,6-67432500-67432510-TA,6-67432524-67432534-TA,6-67432537-67432547-TA,6-67432561-67432571-TA,6-67432628-67432632-AT;MOTIFS=TATATATAACCTATATATAGGTTA,TA,AT;STRUC=<VC212289>	HPRC,HGSVC,1KG-ONT	Yes	1.616	No	NA,NA	NA	NA
chr6:67432545	205396	INS	102	0.9345	0.2517	53	NA	NA	NA	NA	NA	NA	NA	NA	NA	No	ID=6-67432325-67432340-AT,6-67432359-67432371-TA,6-67432389-67432399-TA,6-67432413-67432423-TA,6-67432439-67432449-TA,6-67432454-67432545-TATATATAACCTATATATAGGTTA,6-67432476-67432486-TA,6-67432500-67432510-TA,6-67432524-67432534-TA,6-67432537-67432547-TA,6-67432561-67432571-TA,6-67432628-67432632-AT;MOTIFS=TATATATAACCTATATATAGGTTA,TA,AT;STRUC=<VC212289>	HPRC,HGSVC,1KG-ONT	Yes	1.616	Yes	NA,NA	NA	NA
chr6:67432550	205397	INS	78	0.9293	0.3041	5	NA	NA	NA	NA	NA	NA	NA	NA	NA	No	ID=6-67432325-67432340-AT,6-67432359-67432371-TA,6-67432389-67432399-TA,6-67432413-67432423-TA,6-67432439-67432449-TA,6-67432454-67432545-TATATATAACCTATATATAGGTTA,6-67432476-67432486-TA,6-67432500-67432510-TA,6-67432524-67432534-TA,6-67432537-67432547-TA,6-67432561-67432571-TA,6-67432628-67432632-AT;MOTIFS=TATATATAACCTATATATAGGTTA,TA,AT;STRUC=<VC212289>	HPRC,HGSVC,1KG-ONT	Yes	1.616	No	NA,NA	NA	NA
chr6:67432583	205398	INS	80	0.9174	0.3249	7	NA	NA	NA	NA	NA	NA	NA	NA	NA	No	ID=6-67432325-67432340-AT,6-67432359-67432371-TA,6-67432389-67432399-TA,6-67432413-67432423-TA,6-67432439-67432449-TA,6-67432454-67432545-TATATATAACCTATATATAGGTTA,6-67432476-67432486-TA,6-67432500-67432510-TA,6-67432524-67432534-TA,6-67432537-67432547-TA,6-67432561-67432571-TA,6-67432628-67432632-AT;MOTIFS=TATATATAACCTATATATAGGTTA,TA,AT;STRUC=<VC212289>	HPRC,HGSVC,1KG-ONT	Yes	1.616	Yes	NA,NA	NA	NA
chr6:67432583	205399	INS	140	0.8865	0.4643	60	NA	NA	NA	NA	NA	NA	NA	NA	NA	No	ID=6-67432325-67432340-AT,6-67432359-67432371-TA,6-67432389-67432399-TA,6-67432413-67432423-TA,6-67432439-67432449-TA,6-67432454-67432545-TATATATAACCTATATATAGGTTA,6-67432476-67432486-TA,6-67432500-67432510-TA,6-67432524-67432534-TA,6-67432537-67432547-TA,6-67432561-67432571-TA,6-67432628-67432632-AT;MOTIFS=TATATATAACCTATATATAGGTTA,TA,AT;STRUC=<VC212289>	HPRC,HGSVC,1KG-ONT	Yes	1.616	Yes	NA,NA	NA	NA
chr6:67432583	205400	INS	79	0.8496	0.572	1	NA	NA	NA	NA	NA	NA	NA	NA	NA	No	ID=6-67432325-67432340-AT,6-67432359-67432371-TA,6-67432389-67432399-TA,6-67432413-67432423-TA,6-67432439-67432449-TA,6-67432454-67432545-TATATATAACCTATATATAGGTTA,6-67432476-67432486-TA,6-67432500-67432510-TA,6-67432524-67432534-TA,6-67432537-67432547-TA,6-67432561-67432571-TA,6-67432628-67432632-AT;MOTIFS=TATATATAACCTATATATAGGTTA,TA,AT;STRUC=<VC212289>	HPRC,HGSVC,1KG-ONT	Yes	1.616	No	NA,NA	NA	NA
chr6:67432583	205402	INS	240	0.8115	0.6984	21	NA	NA	NA	NA	NA	NA	NA	NA	NA	No	ID=6-67432325-67432340-AT,6-67432359-67432371-TA,6-67432389-67432399-TA,6-67432413-67432423-TA,6-67432439-67432449-TA,6-67432454-67432545-TATATATAACCTATATATAGGTTA,6-67432476-67432486-TA,6-67432500-67432510-TA,6-67432524-67432534-TA,6-67432537-67432547-TA,6-67432561-67432571-TA,6-67432628-67432632-AT;MOTIFS=TATATATAACCTATATATAGGTTA,TA,AT;STRUC=<VC212289>	HPRC,HGSVC,1KG-ONT	Yes	1.616	Yes	NA,NA	NA	NA
chr6:67432583	205403	INS	53	0.8584	0.5177	29	NA	NA	NA	NA	NA	NA	NA	NA	NA	No	ID=6-67432325-67432340-AT,6-67432359-67432371-TA,6-67432389-67432399-TA,6-67432413-67432423-TA,6-67432439-67432449-TA,6-67432454-67432545-TATATATAACCTATATATAGGTTA,6-67432476-67432486-TA,6-67432500-67432510-TA,6-67432524-67432534-TA,6-67432537-67432547-TA,6-67432561-67432571-TA,6-67432628-67432632-AT;MOTIFS=TATATATAACCTATATATAGGTTA,TA,AT;STRUC=<VC212289>	HPRC,HGSVC	Yes	1.616	Yes	NA,NA	NA	NA
chr6:67432586	205404	INS	117	0.7956	0.6932	12	NA	NA	NA	NA	NA	NA	NA	NA	NA	No	ID=6-67432325-67432340-AT,6-67432359-67432371-TA,6-67432389-67432399-TA,6-67432413-67432423-TA,6-67432439-67432449-TA,6-67432454-67432545-TATATATAACCTATATATAGGTTA,6-67432476-67432486-TA,6-67432500-67432510-TA,6-67432524-67432534-TA,6-67432537-67432547-TA,6-67432561-67432571-TA,6-67432628-67432632-AT;MOTIFS=TATATATAACCTATATATAGGTTA,TA,AT;STRUC=<VC212289>	HPRC,HGSVC,1KG-ONT	Yes	1.616	Yes	NA,NA	NA	NA
chr6:67432608	205407	INS	72	0.9558	0.1704	34	NA	NA	NA	NA	NA	NA	NA	NA	NA	No	ID=6-67432325-67432340-AT,6-67432359-67432371-TA,6-67432389-67432399-TA,6-67432413-67432423-TA,6-67432439-67432449-TA,6-67432454-67432545-TATATATAACCTATATATAGGTTA,6-67432476-67432486-TA,6-67432500-67432510-TA,6-67432524-67432534-TA,6-67432537-67432547-TA,6-67432561-67432571-TA,6-67432628-67432632-AT;MOTIFS=TATATATAACCTATATATAGGTTA,TA,AT;STRUC=<VC212289>	HPRC,HGSVC,1KG-ONT	Yes	1.616	Yes	NA,NA	NA	NA
chr6:67432608	205405	INS	183	0.8303	0.6627	18	NA	NA	NA	NA	NA	NA	NA	NA	NA	No	ID=6-67432325-67432340-AT,6-67432359-67432371-TA,6-67432389-67432399-TA,6-67432413-67432423-TA,6-67432439-67432449-TA,6-67432454-67432545-TATATATAACCTATATATAGGTTA,6-67432476-67432486-TA,6-67432500-67432510-TA,6-67432524-67432534-TA,6-67432537-67432547-TA,6-67432561-67432571-TA,6-67432628-67432632-AT;MOTIFS=TATATATAACCTATATATAGGTTA,TA,AT;STRUC=<VC212289>	HPRC,HGSVC	Yes	1.616	Yes	NA,NA	NA	NA
chr6:67432608	205406	INS	159	0.9581	0.1868	119	NA	NA	NA	NA	NA	NA	NA	NA	NA	No	ID=6-67432325-67432340-AT,6-67432359-67432371-TA,6-67432389-67432399-TA,6-67432413-67432423-TA,6-67432439-67432449-TA,6-67432454-67432545-TATATATAACCTATATATAGGTTA,6-67432476-67432486-TA,6-67432500-67432510-TA,6-67432524-67432534-TA,6-67432537-67432547-TA,6-67432561-67432571-TA,6-67432628-67432632-AT;MOTIFS=TATATATAACCTATATATAGGTTA,TA,AT;STRUC=<VC212289>	HPRC,HGSVC,1KG-ONT	Yes	1.616	Yes	NA,NA	NA	NA
chr6:67432794	205408	INS	97	0.8295	0.651	12	NA	NA	NA	NA	NA	NA	NA	NA	NA	No	ID=6-67432759-67432767-TAAT,6-67432763-67432773-TAA,6-67432801-67432816-ATATT,6-67433058-67433066-AT;MOTIFS=TAA,TAAT,ATATT,AT;STRUC=<VC212290>	HPRC,HGSVC,1KG-ONT	No	2.538	Yes	NA,NA	NA	NA
chr6:67432794	205409	INS	122	0.8478	0.5677	5	NA	NA	NA	NA	NA	NA	NA	NA	NA	No	ID=6-67432759-67432767-TAAT,6-67432763-67432773-TAA,6-67432801-67432816-ATATT,6-67433058-67433066-AT;MOTIFS=TAA,TAAT,ATATT,AT;STRUC=<VC212290>	HPRC,HGSVC,1KG-ONT	Yes	2.538	Yes	NA,NA	NA	NA
chr6:67432868	205410	DEL	1236	0.8542	0.6831	50	NA	NA	NA	NA	NA	NA	NA	NA	NA	No	ID=6-67432759-67432767-TAAT,6-67432763-67432773-TAA,6-67432801-67432816-ATATT,6-67433058-67433066-AT;MOTIFS=TAA,TAAT,ATATT,AT;STRUC=<VC212290>,ID=6-67433067-67433076-TA;MOTIFS=TA;STRUC=<TR3189693>,ID=6-67433123-67433134-AT;MOTIFS=AT;STRUC=<TR3189694>,ID=6-67434084-67434105-TGTA;MOTIFS=TGTA;STRUC=<TR3189695>	HPRC,HGSVC,1KG-ONT	Yes	0.961	Yes	NA,NA	NA	NA
chr6:67432873	205411	INS	58	0.8344	0.6088	25	NA	NA	NA	NA	NA	NA	NA	NA	NA	No	ID=6-67432759-67432767-TAAT,6-67432763-67432773-TAA,6-67432801-67432816-ATATT,6-67433058-67433066-AT;MOTIFS=TAA,TAAT,ATATT,AT;STRUC=<VC212290>	HPRC,HGSVC,1KG-ONT	Yes	1.616	Yes	NA,NA	NA	NA
chr6:67432901	205417	INS	92	0.841	0.6134	88	NA	NA	NA	NA	NA	NA	NA	NA	NA	No	ID=6-67432759-67432767-TAAT,6-67432763-67432773-TAA,6-67432801-67432816-ATATT,6-67433058-67433066-AT;MOTIFS=TAA,TAAT,ATATT,AT;STRUC=<VC212290>	HPRC,HGSVC,1KG-ONT	Yes	1.616	Yes	NA,NA	NA	NA
chr6:67432901	205422	INS	215	0.8823	0.4218	11	NA	NA	NA	NA	NA	NA	NA	NA	NA	No	ID=6-67432759-67432767-TAAT,6-67432763-67432773-TAA,6-67432801-67432816-ATATT,6-67433058-67433066-AT;MOTIFS=TAA,TAAT,ATATT,AT;STRUC=<VC212290>	HPRC,HGSVC,1KG-ONT	Yes	1.616	Yes	NA,NA	NA	NA
chr6:67432901	205421	INS	183	0.8743	0.6269	1	NA	NA	NA	NA	NA	NA	NA	NA	NA	No	ID=6-67432759-67432767-TAAT,6-67432763-67432773-TAA,6-67432801-67432816-ATATT,6-67433058-67433066-AT;MOTIFS=TAA,TAAT,ATATT,AT;STRUC=<VC212290>	HPRC,HGSVC	Yes	1.616	No	NA,NA	NA	NA
chr6:67432901	205420	INS	327	0.8326	0.6951	7	NA	NA	NA	NA	NA	NA	NA	NA	NA	No	ID=6-67432759-67432767-TAAT,6-67432763-67432773-TAA,6-67432801-67432816-ATATT,6-67433058-67433066-AT;MOTIFS=TAA,TAAT,ATATT,AT;STRUC=<VC212290>	HPRC,HGSVC,1KG-ONT	Yes	1.616	Yes	NA,NA	NA	NA
chr6:67432901	205419	INS	151	0.8613	0.5276	39	NA	NA	NA	NA	NA	NA	NA	NA	NA	No	ID=6-67432759-67432767-TAAT,6-67432763-67432773-TAA,6-67432801-67432816-ATATT,6-67433058-67433066-AT;MOTIFS=TAA,TAAT,ATATT,AT;STRUC=<VC212290>	HPRC,HGSVC,1KG-ONT	Yes	1.616	Yes	NA,NA	NA	NA
chr6:67432901	205418	INS	295	0.8389	0.5921	16	NA	NA	NA	NA	NA	NA	NA	NA	NA	No	ID=6-67432759-67432767-TAAT,6-67432763-67432773-TAA,6-67432801-67432816-ATATT,6-67433058-67433066-AT;MOTIFS=TAA,TAAT,ATATT,AT;STRUC=<VC212290>	HPRC,HGSVC,1KG-ONT	Yes	1.616	Yes	NA,NA	NA	NA
chr6:67432901	205416	INS	119	0.8096	0.6878	248	NA	NA	NA	NA	NA	NA	NA	NA	NA	No	ID=6-67432759-67432767-TAAT,6-67432763-67432773-TAA,6-67432801-67432816-ATATT,6-67433058-67433066-AT;MOTIFS=TAA,TAAT,ATATT,AT;STRUC=<VC212290>	HPRC,HGSVC,1KG-ONT	Yes	1.616	Yes	NA,NA	NA	NA
chr6:67432901	205415	INS	88	0.894	0.388	365	NA	NA	NA	NA	NA	NA	NA	NA	NA	No	ID=6-67432759-67432767-TAAT,6-67432763-67432773-TAA,6-67432801-67432816-ATATT,6-67433058-67433066-AT;MOTIFS=TAA,TAAT,ATATT,AT;STRUC=<VC212290>	HPRC,HGSVC,1KG-ONT	Yes	1.616	Yes	NA,NA	NA	NA
chr6:67432901	205414	INS	53	0.8879	0.4317	28	NA	NA	NA	NA	NA	NA	NA	NA	NA	No	ID=6-67432759-67432767-TAAT,6-67432763-67432773-TAA,6-67432801-67432816-ATATT,6-67433058-67433066-AT;MOTIFS=TAA,TAAT,ATATT,AT;STRUC=<VC212290>	HPRC,HGSVC	Yes	1.616	Yes	NA,NA	NA	NA
chr6:67432901	205413	INS	87	0.9517	0.2196	606	NA	NA	NA	NA	NA	NA	NA	NA	NA	No	ID=6-67432759-67432767-TAAT,6-67432763-67432773-TAA,6-67432801-67432816-ATATT,6-67433058-67433066-AT;MOTIFS=TAA,TAAT,ATATT,AT;STRUC=<VC212290>	HPRC,HGSVC,1KG-ONT	Yes	1.616	Yes	NA,NA	NA	NA
chr6:67432901	205412	INS	115	0.8455	0.6034	31	NA	NA	NA	NA	NA	NA	NA	NA	NA	No	ID=6-67432759-67432767-TAAT,6-67432763-67432773-TAA,6-67432801-67432816-ATATT,6-67433058-67433066-AT;MOTIFS=TAA,TAAT,ATATT,AT;STRUC=<VC212290>	HPRC,HGSVC,1KG-ONT	Yes	1.616	Yes	NA,NA	NA	NA
chr6:67457100	205423	DEL	407	0.8097	0.6657	2	NA	NA	NA	NA	NA	NA	NA	NA	NA	No	NA	HGSVC,1KG-ONT	Yes	4.118	Yes	NA,NA	NA	NA
chr6:67513145	205424	DEL	275	0.9088	0.429	10	NA	NA	NA	NA	NA	NA	NA	NA	NA	No	ID=6-67513309-67513319-AT;MOTIFS=AT;STRUC=<TR3189805>,ID=6-67513376-67513385-CAC;MOTIFS=CAC;STRUC=<TR3189806>	HGSVC,1KG-ONT	No	3.206	Yes	NA,NA	NA	NA
chr6:67590222	205425	INS	108	0.8535	0.5277	4	NA	NA	NA	NA	NA	NA	NA	NA	NA	No	NA	NA	No	1.616	No	NA,NA	NA	NA
chr6:67590222	205426	INS	174	0.8472	0.6031	21	NA	NA	NA	NA	NA	NA	NA	NA	NA	No	NA	HGSVC	No	1.616	Yes	NA,NA	NA	NA
chr6:67601402	205428	INS	337	0.9106	0.3745	80	NA	NA	NA	NA	NA	NA	NA	NA	NA	No	ID=6-67601444-67601453-TTG;MOTIFS=TTG;STRUC=(TTG)n	HPRC,HGSVC,1KG-ONT	Yes	4.225	Yes	NA,NA	NA	NA
chr6:67601402	205429	INS	329	0.9875	0.0405	764	NA	NA	NA	NA	NA	NA	NA	NA	NA	No	ID=6-67601444-67601453-TTG;MOTIFS=TTG;STRUC=(TTG)n	HPRC,HGSVC,1KG-ONT	Yes	4.225	Yes	NA,NA	NA	NA
chr6:67601402	205427	INS	312	0.8534	0.5513	5	NA	NA	NA	NA	NA	NA	NA	NA	NA	No	ID=6-67601444-67601453-TTG;MOTIFS=TTG;STRUC=(TTG)n	HPRC,HGSVC,1KG-ONT	Yes	4.225	No	NA,NA	NA	NA
chr6:67604156	205430	INS	319	0.9624	0.1794	795	NA	NA	NA	NA	NA	NA	NA	NA	NA	No	NA	HPRC,HGSVC,1KG-ONT	Yes	3.322	Yes	NA,NA	NA	NA
chr6:67604156	205431	INS	334	0.9519	0.1963	385	NA	NA	NA	NA	NA	NA	NA	NA	NA	No	NA	HPRC,HGSVC,1KG-ONT	Yes	3.322	Yes	NA,NA	NA	NA
chr6:67604156	205432	INS	341	0.9082	0.3409	76	NA	NA	NA	NA	NA	NA	NA	NA	NA	No	NA	HPRC,HGSVC,1KG-ONT	Yes	3.322	Yes	NA,NA	NA	NA
chr6:67609218	205433	INS	4961	0.9648	0.1578	941	NA	NA	NA	NA	NA	NA	NA	NA	NA	No	ID=6-67609185-67609194-AG;MOTIFS=AG;STRUC=(AG)n	HPRC,HGSVC,1KG-ONT	No	0.692	Yes	NA,NA	NA	NA
chr6:67624824	205435	INS	67	0.8616	0.4895	13	NA	NA	NA	NA	NA	NA	NA	NA	NA	No	NA	HPRC,1KG-ONT	Yes	1.616	Yes	NA,NA	NA	NA
chr6:67624824	205436	INS	201	0.8083	0.6743	1	NA	NA	NA	NA	NA	NA	NA	NA	NA	No	NA	NA	Yes	1.616	No	NA,NA	NA	NA
chr6:67624824	205437	INS	134	0.8437	0.582	3	NA	NA	NA	NA	NA	NA	NA	NA	NA	No	NA	NA	Yes	1.616	Yes	NA,NA	NA	NA
chr6:67624824	205438	DEL	67	0.8238	0.6498	20	NA	NA	NA	NA	NA	NA	NA	NA	NA	No	ID=6-67624824-67624958-ATATATACATATGTGCACATATATGTATATGTGTATATACATATATATACACAAAATATATATGTAC;MOTIFS=ATATATACATATGTGCACATATATGTATATGTGTATATACATATATATACACAAAATATATATGTAC;STRUC=<TR3189968>,ID=6-67624861-67624888-TACATATATATACACAAAATATATATG;MOTIFS=TACATATATATACACAAAATATATATG;STRUC=<TR3189969>,ID=6-67624864-67624873-AT;MOTIFS=AT;STRUC=<TR3189970>	NA	No	0.302	Yes	NA,NA	NA	NA
chr6:67624824	205439	DEL	134	0.9802	0.2198	28	NA	NA	NA	NA	NA	NA	NA	NA	NA	No	ID=6-67624824-67624958-ATATATACATATGTGCACATATATGTATATGTGTATATACATATATATACACAAAATATATATGTAC;MOTIFS=ATATATACATATGTGCACATATATGTATATGTGTATATACATATATATACACAAAATATATATGTAC;STRUC=<TR3189968>,ID=6-67624861-67624888-TACATATATATACACAAAATATATATG;MOTIFS=TACATATATATACACAAAATATATATG;STRUC=<TR3189969>,ID=6-67624864-67624873-AT;MOTIFS=AT;STRUC=<TR3189970>,ID=6-67624931-67624940-AT;MOTIFS=AT;STRUC=<TR3189971>	HPRC,HGSVC,1KG-ONT	Yes	0.07	Yes	NA,NA	NA	NA
chr6:67624861	205440	INS	54	0.8392	0.6192	13	NA	NA	NA	NA	NA	NA	NA	NA	NA	No	ID=6-67624824-67624958-ATATATACATATGTGCACATATATGTATATGTGTATATACATATATATACACAAAATATATATGTAC;MOTIFS=ATATATACATATGTGCACATATATGTATATGTGTATATACATATATATACACAAAATATATATGTAC;STRUC=<TR3189968>	HPRC,1KG-ONT	Yes	1.616	Yes	NA,NA	NA	NA
chr6:67624861	205441	INS	81	0.8802	0.4201	1	NA	NA	NA	NA	NA	NA	NA	NA	NA	No	ID=6-67624824-67624958-ATATATACATATGTGCACATATATGTATATGTGTATATACATATATATACACAAAATATATATGTAC;MOTIFS=ATATATACATATGTGCACATATATGTATATGTGTATATACATATATATACACAAAATATATATGTAC;STRUC=<TR3189968>	HPRC,1KG-ONT	Yes	1.616	No	NA,NA	NA	NA
chr6:67625466	205442	INS	331	0.8608	0.5276	1	NA	NA	NA	NA	NA	NA	NA	NA	NA	No	NA	NA	Yes	2.538	No	NA,NA	NA	NA
chr6:67643329	205443	DEL	285	0.924	0.319	30	NA	NA	NA	NA	NA	NA	NA	NA	NA	No	NA	HPRC,HGSVC,1KG-ONT	Yes	0.316	Yes	NA,NA	NA	NA
chr6:67648246	205444	INS	74	0.9007	0.4281	29	NA	NA	NA	NA	NA	NA	NA	NA	NA	No	ID=6-67648242-67648266-TA,6-67648272-67648278-TG,6-67648278-67648292-TA,6-67648298-67648307-TG,6-67648306-67648325-TA,6-67648324-67648345-T;MOTIFS=TG,TA,T;STRUC=<VC212307>	HPRC,HGSVC,1KG-ONT	Yes	1.616	Yes	NA,NA	NA	NA
chr6:67648246	205445	INS	80	0.8771	0.4979	257	NA	NA	NA	NA	NA	NA	NA	NA	NA	No	ID=6-67648242-67648266-TA,6-67648272-67648278-TG,6-67648278-67648292-TA,6-67648298-67648307-TG,6-67648306-67648325-TA,6-67648324-67648345-T;MOTIFS=TG,TA,T;STRUC=<VC212307>	HPRC,HGSVC,1KG-ONT	Yes	1.616	Yes	NA,NA	NA	NA
chr6:67648250	205446	INS	112	0.844	0.5989	3	NA	NA	NA	NA	NA	NA	NA	NA	NA	No	ID=6-67648242-67648266-TA,6-67648272-67648278-TG,6-67648278-67648292-TA,6-67648298-67648307-TG,6-67648306-67648325-TA,6-67648324-67648345-T;MOTIFS=TG,TA,T;STRUC=<VC212307>	HPRC,HGSVC,1KG-ONT	Yes	1.616	Yes	NA,NA	NA	NA
chr6:67648250	205447	INS	86	0.8927	0.4024	261	NA	NA	NA	NA	NA	NA	NA	NA	NA	No	ID=6-67648242-67648266-TA,6-67648272-67648278-TG,6-67648278-67648292-TA,6-67648298-67648307-TG,6-67648306-67648325-TA,6-67648324-67648345-T;MOTIFS=TG,TA,T;STRUC=<VC212307>	HPRC,HGSVC,1KG-ONT	Yes	1.616	Yes	NA,NA	NA	NA
chr6:67648252	205448	INS	110	0.8668	0.5416	12	NA	NA	NA	NA	NA	NA	NA	NA	NA	No	ID=6-67648242-67648266-TA,6-67648272-67648278-TG,6-67648278-67648292-TA,6-67648298-67648307-TG,6-67648306-67648325-TA,6-67648324-67648345-T;MOTIFS=TG,TA,T;STRUC=<VC212307>	HPRC,HGSVC,1KG-ONT	Yes	1.616	Yes	NA,NA	NA	NA
chr6:67648252	205449	INS	78	0.9194	0.3194	15	NA	NA	NA	NA	NA	NA	NA	NA	NA	No	ID=6-67648242-67648266-TA,6-67648272-67648278-TG,6-67648278-67648292-TA,6-67648298-67648307-TG,6-67648306-67648325-TA,6-67648324-67648345-T;MOTIFS=TG,TA,T;STRUC=<VC212307>	HPRC,HGSVC,1KG-ONT	Yes	1.616	Yes	NA,NA	NA	NA
chr6:67648257	205450	INS	64	0.8027	0.6945	12	NA	NA	NA	NA	NA	NA	NA	NA	NA	No	ID=6-67648242-67648266-TA,6-67648272-67648278-TG,6-67648278-67648292-TA,6-67648298-67648307-TG,6-67648306-67648325-TA,6-67648324-67648345-T;MOTIFS=TG,TA,T;STRUC=<VC212307>	HPRC,HGSVC,1KG-ONT	Yes	1.616	Yes	NA,NA	NA	NA
chr6:67648263	205451	INS	56	0.8577	0.5434	1	NA	NA	NA	NA	NA	NA	NA	NA	NA	No	ID=6-67648242-67648266-TA,6-67648272-67648278-TG,6-67648278-67648292-TA,6-67648298-67648307-TG,6-67648306-67648325-TA,6-67648324-67648345-T;MOTIFS=TG,TA,T;STRUC=<VC212307>	HPRC,HGSVC	Yes	1.616	No	NA,NA	NA	NA
chr6:67648272	205452	INS	102	0.8038	0.6915	2	NA	NA	NA	NA	NA	NA	NA	NA	NA	No	ID=6-67648242-67648266-TA,6-67648272-67648278-TG,6-67648278-67648292-TA,6-67648298-67648307-TG,6-67648306-67648325-TA,6-67648324-67648345-T;MOTIFS=TG,TA,T;STRUC=<VC212307>	HPRC,HGSVC,1KG-ONT	Yes	1.616	No	NA,NA	NA	NA
chr6:67648272	205453	INS	116	0.8458	0.5714	22	NA	NA	NA	NA	NA	NA	NA	NA	NA	No	ID=6-67648242-67648266-TA,6-67648272-67648278-TG,6-67648278-67648292-TA,6-67648298-67648307-TG,6-67648306-67648325-TA,6-67648324-67648345-T;MOTIFS=TG,TA,T;STRUC=<VC212307>	HPRC,HGSVC,1KG-ONT	Yes	1.616	Yes	NA,NA	NA	NA
chr6:67648272	205454	INS	127	0.8189	0.6794	2	NA	NA	NA	NA	NA	NA	NA	NA	NA	No	ID=6-67648242-67648266-TA,6-67648272-67648278-TG,6-67648278-67648292-TA,6-67648298-67648307-TG,6-67648306-67648325-TA,6-67648324-67648345-T;MOTIFS=TG,TA,T;STRUC=<VC212307>	HPRC,HGSVC	Yes	1.616	No	NA,NA	NA	NA
chr6:67648274	205455	INS	91	0.8634	0.521	75	NA	NA	NA	NA	NA	NA	NA	NA	NA	No	ID=6-67648242-67648266-TA,6-67648272-67648278-TG,6-67648278-67648292-TA,6-67648298-67648307-TG,6-67648306-67648325-TA,6-67648324-67648345-T;MOTIFS=TG,TA,T;STRUC=<VC212307>	HPRC,HGSVC,1KG-ONT	Yes	1.616	Yes	NA,NA	NA	NA
chr6:67648274	205456	INS	96	0.8087	0.6735	8	NA	NA	NA	NA	NA	NA	NA	NA	NA	No	ID=6-67648242-67648266-TA,6-67648272-67648278-TG,6-67648278-67648292-TA,6-67648298-67648307-TG,6-67648306-67648325-TA,6-67648324-67648345-T;MOTIFS=TG,TA,T;STRUC=<VC212307>	HPRC,HGSVC,1KG-ONT	Yes	1.616	No	NA,NA	NA	NA
chr6:67648276	205457	INS	99	0.8221	0.6281	36	NA	NA	NA	NA	NA	NA	NA	NA	NA	No	ID=6-67648242-67648266-TA,6-67648272-67648278-TG,6-67648278-67648292-TA,6-67648298-67648307-TG,6-67648306-67648325-TA,6-67648324-67648345-T;MOTIFS=TG,TA,T;STRUC=<VC212307>	HPRC,HGSVC,1KG-ONT	Yes	1.616	Yes	NA,NA	NA	NA
chr6:67648278	205461	INS	96	0.8594	0.5613	23	NA	NA	NA	NA	NA	NA	NA	NA	NA	No	ID=6-67648242-67648266-TA,6-67648272-67648278-TG,6-67648278-67648292-TA,6-67648298-67648307-TG,6-67648306-67648325-TA,6-67648324-67648345-T;MOTIFS=TG,TA,T;STRUC=<VC212307>	HPRC,HGSVC,1KG-ONT	Yes	1.616	Yes	NA,NA	NA	NA
chr6:67648278	205462	INS	102	0.8191	0.6125	18	NA	NA	NA	NA	NA	NA	NA	NA	NA	No	ID=6-67648242-67648266-TA,6-67648272-67648278-TG,6-67648278-67648292-TA,6-67648298-67648307-TG,6-67648306-67648325-TA,6-67648324-67648345-T;MOTIFS=TG,TA,T;STRUC=<VC212307>	HPRC,HGSVC,1KG-ONT	Yes	1.616	Yes	NA,NA	NA	NA
chr6:67648278	205460	INS	94	0.9633	0.156	37	NA	NA	NA	NA	NA	NA	NA	NA	NA	No	ID=6-67648242-67648266-TA,6-67648272-67648278-TG,6-67648278-67648292-TA,6-67648298-67648307-TG,6-67648306-67648325-TA,6-67648324-67648345-T;MOTIFS=TG,TA,T;STRUC=<VC212307>	HPRC,HGSVC,1KG-ONT	Yes	1.616	Yes	NA,NA	NA	NA
chr6:67648278	205459	INS	108	0.8532	0.5908	76	NA	NA	NA	NA	NA	NA	NA	NA	NA	No	ID=6-67648242-67648266-TA,6-67648272-67648278-TG,6-67648278-67648292-TA,6-67648298-67648307-TG,6-67648306-67648325-TA,6-67648324-67648345-T;MOTIFS=TG,TA,T;STRUC=<VC212307>	HPRC,HGSVC,1KG-ONT	Yes	1.616	Yes	NA,NA	NA	NA
chr6:67648278	205458	INS	78	0.8564	0.566	19	NA	NA	NA	NA	NA	NA	NA	NA	NA	No	ID=6-67648242-67648266-TA,6-67648272-67648278-TG,6-67648278-67648292-TA,6-67648298-67648307-TG,6-67648306-67648325-TA,6-67648324-67648345-T;MOTIFS=TG,TA,T;STRUC=<VC212307>	HPRC,HGSVC,1KG-ONT	Yes	1.616	Yes	NA,NA	NA	NA
chr6:67648291	205463	INS	124	0.8451	0.6097	61	NA	NA	NA	NA	NA	NA	NA	NA	NA	No	ID=6-67648242-67648266-TA,6-67648272-67648278-TG,6-67648278-67648292-TA,6-67648298-67648307-TG,6-67648306-67648325-TA,6-67648324-67648345-T;MOTIFS=TG,TA,T;STRUC=<VC212307>	HPRC,HGSVC	Yes	1.616	Yes	NA,NA	NA	NA
chr6:67648291	205464	INS	94	0.9334	0.2711	50	NA	NA	NA	NA	NA	NA	NA	NA	NA	No	ID=6-67648242-67648266-TA,6-67648272-67648278-TG,6-67648278-67648292-TA,6-67648298-67648307-TG,6-67648306-67648325-TA,6-67648324-67648345-T;MOTIFS=TG,TA,T;STRUC=<VC212307>	HPRC,HGSVC,1KG-ONT	Yes	1.616	Yes	NA,NA	NA	NA
chr6:67648291	205465	INS	100	0.961	0.1647	18	NA	NA	NA	NA	NA	NA	NA	NA	NA	No	ID=6-67648242-67648266-TA,6-67648272-67648278-TG,6-67648278-67648292-TA,6-67648298-67648307-TG,6-67648306-67648325-TA,6-67648324-67648345-T;MOTIFS=TG,TA,T;STRUC=<VC212307>	HPRC,HGSVC,1KG-ONT	Yes	1.616	Yes	NA,NA	NA	NA
chr6:67648291	205466	INS	96	0.8979	0.4126	194	NA	NA	NA	NA	NA	NA	NA	NA	NA	No	ID=6-67648242-67648266-TA,6-67648272-67648278-TG,6-67648278-67648292-TA,6-67648298-67648307-TG,6-67648306-67648325-TA,6-67648324-67648345-T;MOTIFS=TG,TA,T;STRUC=<VC212307>	HPRC,HGSVC,1KG-ONT	Yes	1.616	Yes	NA,NA	NA	NA
chr6:67648291	205467	INS	264	0.8942	0.3891	2	NA	NA	NA	NA	NA	NA	NA	NA	NA	No	ID=6-67648242-67648266-TA,6-67648272-67648278-TG,6-67648278-67648292-TA,6-67648298-67648307-TG,6-67648306-67648325-TA,6-67648324-67648345-T;MOTIFS=TG,TA,T;STRUC=<VC212307>	NA	Yes	1.616	Yes	NA,NA	NA	NA
