## Supplemental Table 3 for "Population-scale Long-read Sequencing in the *All of Us* Research Program": AoU_strict_SV_summary.csv (part 181 of 233)

SV coordinate	SV ID	SV type	SV length	Confidence score	Calibration sensitivity	AoU cohort sample count	OMIM genes intersected(pLI, LOEUF)	Disease genes intersected(pLI, LOEUF)	Cancer genes intersected(pLI, LOEUF)	ACMG genes intersected(pLI, LOEUF)	OMIM CDS intersected(pLI, LOEUF)	Disease CDS intersected(pLI, LOEUF)	Cancer CDS intersected(pLI, LOEUF)	ACMG CDS intersected(pLI, LOEUF)	Regulatory element intersected	SegDUP association(INS:within 1kb, DEL:intersect)	Tandem repeats intersected	Detected in other LR datasets(HPRC,HGSVC,1KG-ONT)	Detected in AoU SR(990/1,027 AoU Phase I matched samples)	CADD-SV score	Detected in 1KG SR	SR validation	LR assembly-supported	Locityper validation (percentage of carriers with allele differences <20 between the identified and Locityper calls.)
chr6:67648300	205468	INS	94	0.9583	0.1741	165	NA	NA	NA	NA	NA	NA	NA	NA	NA	No	ID=6-67648242-67648266-TA,6-67648272-67648278-TG,6-67648278-67648292-TA,6-67648298-67648307-TG,6-67648306-67648325-TA,6-67648324-67648345-T;MOTIFS=TG,TA,T;STRUC=<VC212307>	HPRC,HGSVC,1KG-ONT	Yes	1.616	Yes	NA,NA	NA	NA
chr6:67648310	205473	INS	92	0.8243	0.6203	92	NA	NA	NA	NA	NA	NA	NA	NA	NA	No	ID=6-67648242-67648266-TA,6-67648272-67648278-TG,6-67648278-67648292-TA,6-67648298-67648307-TG,6-67648306-67648325-TA,6-67648324-67648345-T;MOTIFS=TG,TA,T;STRUC=<VC212307>	HPRC,HGSVC,1KG-ONT	Yes	1.616	Yes	NA,NA	NA	NA
chr6:67648310	205476	INS	91	0.8188	0.6602	5	NA	NA	NA	NA	NA	NA	NA	NA	NA	No	ID=6-67648242-67648266-TA,6-67648272-67648278-TG,6-67648278-67648292-TA,6-67648298-67648307-TG,6-67648306-67648325-TA,6-67648324-67648345-T;MOTIFS=TG,TA,T;STRUC=<VC212307>	HPRC,HGSVC,1KG-ONT	Yes	1.616	No	NA,NA	NA	NA
chr6:67648310	205475	INS	98	0.8685	0.4667	24	NA	NA	NA	NA	NA	NA	NA	NA	NA	No	ID=6-67648242-67648266-TA,6-67648272-67648278-TG,6-67648278-67648292-TA,6-67648298-67648307-TG,6-67648306-67648325-TA,6-67648324-67648345-T;MOTIFS=TG,TA,T;STRUC=<VC212307>	HPRC,HGSVC,1KG-ONT	Yes	1.616	Yes	NA,NA	NA	NA
chr6:67648310	205474	INS	86	0.8847	0.4761	42	NA	NA	NA	NA	NA	NA	NA	NA	NA	No	ID=6-67648242-67648266-TA,6-67648272-67648278-TG,6-67648278-67648292-TA,6-67648298-67648307-TG,6-67648306-67648325-TA,6-67648324-67648345-T;MOTIFS=TG,TA,T;STRUC=<VC212307>	HPRC,HGSVC,1KG-ONT	Yes	1.616	Yes	NA,NA	NA	NA
chr6:67648310	205472	INS	88	0.8912	0.4058	110	NA	NA	NA	NA	NA	NA	NA	NA	NA	No	ID=6-67648242-67648266-TA,6-67648272-67648278-TG,6-67648278-67648292-TA,6-67648298-67648307-TG,6-67648306-67648325-TA,6-67648324-67648345-T;MOTIFS=TG,TA,T;STRUC=<VC212307>	HPRC,HGSVC,1KG-ONT	Yes	1.616	Yes	NA,NA	NA	NA
chr6:67648310	205471	INS	154	0.9038	0.5716	13	NA	NA	NA	NA	NA	NA	NA	NA	NA	No	ID=6-67648242-67648266-TA,6-67648272-67648278-TG,6-67648278-67648292-TA,6-67648298-67648307-TG,6-67648306-67648325-TA,6-67648324-67648345-T;MOTIFS=TG,TA,T;STRUC=<VC212307>	HPRC,HGSVC	Yes	1.616	Yes	NA,NA	NA	NA
chr6:67648310	205470	INS	122	0.8817	0.4893	191	NA	NA	NA	NA	NA	NA	NA	NA	NA	No	ID=6-67648242-67648266-TA,6-67648272-67648278-TG,6-67648278-67648292-TA,6-67648298-67648307-TG,6-67648306-67648325-TA,6-67648324-67648345-T;MOTIFS=TG,TA,T;STRUC=<VC212307>	HPRC,HGSVC	Yes	1.616	Yes	NA,NA	NA	NA
chr6:67648310	205469	INS	120	0.9218	0.5574	18	NA	NA	NA	NA	NA	NA	NA	NA	NA	No	ID=6-67648242-67648266-TA,6-67648272-67648278-TG,6-67648278-67648292-TA,6-67648298-67648307-TG,6-67648306-67648325-TA,6-67648324-67648345-T;MOTIFS=TG,TA,T;STRUC=<VC212307>	HPRC,HGSVC,1KG-ONT	Yes	1.616	Yes	NA,NA	NA	NA
chr6:67667623	205477	INS	366	0.8436	0.6073	2	NA	NA	NA	NA	NA	NA	NA	NA	NA	No	NA	NA	Yes	3.857	No	NA,NA	NA	NA
chr6:67694819	205478	DEL	54	0.8139	0.655	78	NA	NA	NA	NA	NA	NA	NA	NA	NA	No	ID=6-67694819-67694840-AT,6-67694844-67694858-TA,6-67694862-67694898-TA,6-67694882-67694954-TATATATATATATATACTTC,6-67694902-67694918-TA,6-67694922-67694938-TA,6-67694942-67694954-TA,6-67694960-67694972-TA,6-67694978-67694992-TA,6-67695000-67695010-TA,6-67695000-67695130-TATATATATAGATACTTCTA,6-67695018-67695030-TA,6-67695038-67695050-TA,6-67695058-67695070-TA,6-67695078-67695090-TA,6-67695098-67695110-TA,6-67695118-67695132-TA,6-67695133-67695150-AT,6-67695155-67695180-AT;MOTIFS=TATATATATATATATACTTC,TATATATATAGATACTTCTA,TA,AT;STRUC=<VC212312>	HPRC,HGSVC	No	0.625	Yes	NA,NA	NA	NA
chr6:67694826	205479	DEL	152	0.8263	0.6423	231	NA	NA	NA	NA	NA	NA	NA	NA	NA	No	ID=6-67694819-67694840-AT,6-67694844-67694858-TA,6-67694862-67694898-TA,6-67694882-67694954-TATATATATATATATACTTC,6-67694902-67694918-TA,6-67694922-67694938-TA,6-67694942-67694954-TA,6-67694960-67694972-TA,6-67694978-67694992-TA,6-67695000-67695010-TA,6-67695000-67695130-TATATATATAGATACTTCTA,6-67695018-67695030-TA,6-67695038-67695050-TA,6-67695058-67695070-TA,6-67695078-67695090-TA,6-67695098-67695110-TA,6-67695118-67695132-TA,6-67695133-67695150-AT,6-67695155-67695180-AT;MOTIFS=TATATATATATATATACTTC,TATATATATAGATACTTCTA,TA,AT;STRUC=<VC212312>	HPRC,HGSVC,1KG-ONT	No	0.067	Yes	NA,NA	NA	NA
chr6:67694828	205480	DEL	94	0.9536	0.2141	33	NA	NA	NA	NA	NA	NA	NA	NA	NA	No	ID=6-67694819-67694840-AT,6-67694844-67694858-TA,6-67694862-67694898-TA,6-67694882-67694954-TATATATATATATATACTTC,6-67694902-67694918-TA,6-67694922-67694938-TA,6-67694942-67694954-TA,6-67694960-67694972-TA,6-67694978-67694992-TA,6-67695000-67695010-TA,6-67695000-67695130-TATATATATAGATACTTCTA,6-67695018-67695030-TA,6-67695038-67695050-TA,6-67695058-67695070-TA,6-67695078-67695090-TA,6-67695098-67695110-TA,6-67695118-67695132-TA,6-67695133-67695150-AT,6-67695155-67695180-AT;MOTIFS=TATATATATATATATACTTC,TATATATATAGATACTTCTA,TA,AT;STRUC=<VC212312>	HPRC,HGSVC,1KG-ONT	No	0.004	Yes	NA,NA	NA	NA
chr6:67694831	205481	DEL	162	0.9242	0.2906	57	NA	NA	NA	NA	NA	NA	NA	NA	NA	No	ID=6-67694819-67694840-AT,6-67694844-67694858-TA,6-67694862-67694898-TA,6-67694882-67694954-TATATATATATATATACTTC,6-67694902-67694918-TA,6-67694922-67694938-TA,6-67694942-67694954-TA,6-67694960-67694972-TA,6-67694978-67694992-TA,6-67695000-67695010-TA,6-67695000-67695130-TATATATATAGATACTTCTA,6-67695018-67695030-TA,6-67695038-67695050-TA,6-67695058-67695070-TA,6-67695078-67695090-TA,6-67695098-67695110-TA,6-67695118-67695132-TA,6-67695133-67695150-AT,6-67695155-67695180-AT;MOTIFS=TATATATATATATATACTTC,TATATATATAGATACTTCTA,TA,AT;STRUC=<VC212312>	HPRC,HGSVC,1KG-ONT	No	0.232	Yes	NA,NA	NA	NA
chr6:67694831	205482	DEL	180	0.8566	0.5437	46	NA	NA	NA	NA	NA	NA	NA	NA	NA	No	ID=6-67694819-67694840-AT,6-67694844-67694858-TA,6-67694862-67694898-TA,6-67694882-67694954-TATATATATATATATACTTC,6-67694902-67694918-TA,6-67694922-67694938-TA,6-67694942-67694954-TA,6-67694960-67694972-TA,6-67694978-67694992-TA,6-67695000-67695010-TA,6-67695000-67695130-TATATATATAGATACTTCTA,6-67695018-67695030-TA,6-67695038-67695050-TA,6-67695058-67695070-TA,6-67695078-67695090-TA,6-67695098-67695110-TA,6-67695118-67695132-TA,6-67695133-67695150-AT,6-67695155-67695180-AT;MOTIFS=TATATATATATATATACTTC,TATATATATAGATACTTCTA,TA,AT;STRUC=<VC212312>	HPRC,HGSVC,1KG-ONT	No	0.078	Yes	NA,NA	NA	NA
chr6:67694832	205483	DEL	70	0.8411	0.5839	13	NA	NA	NA	NA	NA	NA	NA	NA	NA	No	ID=6-67694819-67694840-AT,6-67694844-67694858-TA,6-67694862-67694898-TA,6-67694882-67694954-TATATATATATATATACTTC,6-67694902-67694918-TA,6-67694922-67694938-TA,6-67694942-67694954-TA,6-67694960-67694972-TA,6-67694978-67694992-TA,6-67695000-67695010-TA,6-67695000-67695130-TATATATATAGATACTTCTA,6-67695018-67695030-TA,6-67695038-67695050-TA,6-67695058-67695070-TA,6-67695078-67695090-TA,6-67695098-67695110-TA,6-67695118-67695132-TA,6-67695133-67695150-AT,6-67695155-67695180-AT;MOTIFS=TATATATATATATATACTTC,TATATATATAGATACTTCTA,TA,AT;STRUC=<VC212312>	HPRC,HGSVC	No	0.004	Yes	NA,NA	NA	NA
chr6:67694836	205484	DEL	66	0.8153	0.6602	46	NA	NA	NA	NA	NA	NA	NA	NA	NA	No	ID=6-67694819-67694840-AT,6-67694844-67694858-TA,6-67694862-67694898-TA,6-67694882-67694954-TATATATATATATATACTTC,6-67694902-67694918-TA,6-67694922-67694938-TA,6-67694942-67694954-TA,6-67694960-67694972-TA,6-67694978-67694992-TA,6-67695000-67695010-TA,6-67695000-67695130-TATATATATAGATACTTCTA,6-67695018-67695030-TA,6-67695038-67695050-TA,6-67695058-67695070-TA,6-67695078-67695090-TA,6-67695098-67695110-TA,6-67695118-67695132-TA,6-67695133-67695150-AT,6-67695155-67695180-AT;MOTIFS=TATATATATATATATACTTC,TATATATATAGATACTTCTA,TA,AT;STRUC=<VC212312>	HPRC,HGSVC	No	0.004	Yes	NA,NA	NA	NA
chr6:67694843	205485	DEL	134	0.8722	0.4945	9	NA	NA	NA	NA	NA	NA	NA	NA	NA	No	ID=6-67694819-67694840-AT,6-67694844-67694858-TA,6-67694862-67694898-TA,6-67694882-67694954-TATATATATATATATACTTC,6-67694902-67694918-TA,6-67694922-67694938-TA,6-67694942-67694954-TA,6-67694960-67694972-TA,6-67694978-67694992-TA,6-67695000-67695010-TA,6-67695000-67695130-TATATATATAGATACTTCTA,6-67695018-67695030-TA,6-67695038-67695050-TA,6-67695058-67695070-TA,6-67695078-67695090-TA,6-67695098-67695110-TA,6-67695118-67695132-TA,6-67695133-67695150-AT,6-67695155-67695180-AT;MOTIFS=TATATATATATATATACTTC,TATATATATAGATACTTCTA,TA,AT;STRUC=<VC212312>	HPRC,HGSVC,1KG-ONT	No	0.275	No	NA,NA	NA	NA
chr6:67694848	205486	DEL	54	0.8553	0.4953	10	NA	NA	NA	NA	NA	NA	NA	NA	NA	No	ID=6-67694819-67694840-AT,6-67694844-67694858-TA,6-67694862-67694898-TA,6-67694882-67694954-TATATATATATATATACTTC,6-67694902-67694918-TA,6-67694922-67694938-TA,6-67694942-67694954-TA,6-67694960-67694972-TA,6-67694978-67694992-TA,6-67695000-67695010-TA,6-67695000-67695130-TATATATATAGATACTTCTA,6-67695018-67695030-TA,6-67695038-67695050-TA,6-67695058-67695070-TA,6-67695078-67695090-TA,6-67695098-67695110-TA,6-67695118-67695132-TA,6-67695133-67695150-AT,6-67695155-67695180-AT;MOTIFS=TATATATATATATATACTTC,TATATATATAGATACTTCTA,TA,AT;STRUC=<VC212312>	HPRC,HGSVC	No	0.004	Yes	NA,NA	NA	NA
chr6:67694848	205487	DEL	74	0.823	0.6233	12	NA	NA	NA	NA	NA	NA	NA	NA	NA	No	ID=6-67694819-67694840-AT,6-67694844-67694858-TA,6-67694862-67694898-TA,6-67694882-67694954-TATATATATATATATACTTC,6-67694902-67694918-TA,6-67694922-67694938-TA,6-67694942-67694954-TA,6-67694960-67694972-TA,6-67694978-67694992-TA,6-67695000-67695010-TA,6-67695000-67695130-TATATATATAGATACTTCTA,6-67695018-67695030-TA,6-67695038-67695050-TA,6-67695058-67695070-TA,6-67695078-67695090-TA,6-67695098-67695110-TA,6-67695118-67695132-TA,6-67695133-67695150-AT,6-67695155-67695180-AT;MOTIFS=TATATATATATATATACTTC,TATATATATAGATACTTCTA,TA,AT;STRUC=<VC212312>	HPRC,HGSVC	No	0.004	Yes	NA,NA	NA	NA
chr6:67694848	205488	DEL	112	0.825	0.6848	29	NA	NA	NA	NA	NA	NA	NA	NA	NA	No	ID=6-67694819-67694840-AT,6-67694844-67694858-TA,6-67694862-67694898-TA,6-67694882-67694954-TATATATATATATATACTTC,6-67694902-67694918-TA,6-67694922-67694938-TA,6-67694942-67694954-TA,6-67694960-67694972-TA,6-67694978-67694992-TA,6-67695000-67695010-TA,6-67695000-67695130-TATATATATAGATACTTCTA,6-67695018-67695030-TA,6-67695038-67695050-TA,6-67695058-67695070-TA,6-67695078-67695090-TA,6-67695098-67695110-TA,6-67695118-67695132-TA,6-67695133-67695150-AT,6-67695155-67695180-AT;MOTIFS=TATATATATATATATACTTC,TATATATATAGATACTTCTA,TA,AT;STRUC=<VC212312>	HPRC,HGSVC,1KG-ONT	No	0.044	Yes	NA,NA	NA	NA
chr6:67694852	205489	DEL	126	0.9187	0.3235	7	NA	NA	NA	NA	NA	NA	NA	NA	NA	No	ID=6-67694819-67694840-AT,6-67694844-67694858-TA,6-67694862-67694898-TA,6-67694882-67694954-TATATATATATATATACTTC,6-67694902-67694918-TA,6-67694922-67694938-TA,6-67694942-67694954-TA,6-67694960-67694972-TA,6-67694978-67694992-TA,6-67695000-67695010-TA,6-67695000-67695130-TATATATATAGATACTTCTA,6-67695018-67695030-TA,6-67695038-67695050-TA,6-67695058-67695070-TA,6-67695078-67695090-TA,6-67695098-67695110-TA,6-67695118-67695132-TA,6-67695133-67695150-AT,6-67695155-67695180-AT;MOTIFS=TATATATATATATATACTTC,TATATATATAGATACTTCTA,TA,AT;STRUC=<VC212312>	HPRC,HGSVC,1KG-ONT	No	0.253	No	NA,NA	NA	NA
chr6:67694856	205490	DEL	86	0.862	0.5663	43	NA	NA	NA	NA	NA	NA	NA	NA	NA	No	ID=6-67694819-67694840-AT,6-67694844-67694858-TA,6-67694862-67694898-TA,6-67694882-67694954-TATATATATATATATACTTC,6-67694902-67694918-TA,6-67694922-67694938-TA,6-67694942-67694954-TA,6-67694960-67694972-TA,6-67694978-67694992-TA,6-67695000-67695010-TA,6-67695000-67695130-TATATATATAGATACTTCTA,6-67695018-67695030-TA,6-67695038-67695050-TA,6-67695058-67695070-TA,6-67695078-67695090-TA,6-67695098-67695110-TA,6-67695118-67695132-TA,6-67695133-67695150-AT,6-67695155-67695180-AT;MOTIFS=TATATATATATATATACTTC,TATATATATAGATACTTCTA,TA,AT;STRUC=<VC212312>	HPRC,HGSVC	No	0.029	Yes	NA,NA	NA	NA
chr6:67694857	205491	DEL	65	0.8707	0.5275	1	NA	NA	NA	NA	NA	NA	NA	NA	NA	No	ID=6-67694819-67694840-AT,6-67694844-67694858-TA,6-67694862-67694898-TA,6-67694882-67694954-TATATATATATATATACTTC,6-67694902-67694918-TA,6-67694922-67694938-TA,6-67694942-67694954-TA,6-67694960-67694972-TA,6-67694978-67694992-TA,6-67695000-67695010-TA,6-67695000-67695130-TATATATATAGATACTTCTA,6-67695018-67695030-TA,6-67695038-67695050-TA,6-67695058-67695070-TA,6-67695078-67695090-TA,6-67695098-67695110-TA,6-67695118-67695132-TA,6-67695133-67695150-AT,6-67695155-67695180-AT;MOTIFS=TATATATATATATATACTTC,TATATATATAGATACTTCTA,TA,AT;STRUC=<VC212312>	HPRC,HGSVC	No	0.004	No	NA,NA	NA	NA
chr6:67694875	205492	DEL	136	0.8725	0.4937	6	NA	NA	NA	NA	NA	NA	NA	NA	NA	No	ID=6-67694819-67694840-AT,6-67694844-67694858-TA,6-67694862-67694898-TA,6-67694882-67694954-TATATATATATATATACTTC,6-67694902-67694918-TA,6-67694922-67694938-TA,6-67694942-67694954-TA,6-67694960-67694972-TA,6-67694978-67694992-TA,6-67695000-67695010-TA,6-67695000-67695130-TATATATATAGATACTTCTA,6-67695018-67695030-TA,6-67695038-67695050-TA,6-67695058-67695070-TA,6-67695078-67695090-TA,6-67695098-67695110-TA,6-67695118-67695132-TA,6-67695133-67695150-AT,6-67695155-67695180-AT;MOTIFS=TATATATATATATATACTTC,TATATATATAGATACTTCTA,TA,AT;STRUC=<VC212312>	HPRC,HGSVC,1KG-ONT	No	0.057	No	NA,NA	NA	NA
chr6:67694891	205493	DEL	88	0.862	0.5149	31	NA	NA	NA	NA	NA	NA	NA	NA	NA	No	ID=6-67694819-67694840-AT,6-67694844-67694858-TA,6-67694862-67694898-TA,6-67694882-67694954-TATATATATATATATACTTC,6-67694902-67694918-TA,6-67694922-67694938-TA,6-67694942-67694954-TA,6-67694960-67694972-TA,6-67694978-67694992-TA,6-67695000-67695010-TA,6-67695000-67695130-TATATATATAGATACTTCTA,6-67695018-67695030-TA,6-67695038-67695050-TA,6-67695058-67695070-TA,6-67695078-67695090-TA,6-67695098-67695110-TA,6-67695118-67695132-TA,6-67695133-67695150-AT,6-67695155-67695180-AT;MOTIFS=TATATATATATATATACTTC,TATATATATAGATACTTCTA,TA,AT;STRUC=<VC212312>	HPRC,HGSVC	No	0.029	Yes	NA,NA	NA	NA
chr6:67694892	205494	DEL	166	0.8842	0.4239	66	NA	NA	NA	NA	NA	NA	NA	NA	NA	No	ID=6-67694819-67694840-AT,6-67694844-67694858-TA,6-67694862-67694898-TA,6-67694882-67694954-TATATATATATATATACTTC,6-67694902-67694918-TA,6-67694922-67694938-TA,6-67694942-67694954-TA,6-67694960-67694972-TA,6-67694978-67694992-TA,6-67695000-67695010-TA,6-67695000-67695130-TATATATATAGATACTTCTA,6-67695018-67695030-TA,6-67695038-67695050-TA,6-67695058-67695070-TA,6-67695078-67695090-TA,6-67695098-67695110-TA,6-67695118-67695132-TA,6-67695133-67695150-AT,6-67695155-67695180-AT;MOTIFS=TATATATATATATATACTTC,TATATATATAGATACTTCTA,TA,AT;STRUC=<VC212312>	HPRC,HGSVC,1KG-ONT	No	0.041	Yes	NA,NA	NA	NA
chr6:67694898	205495	DEL	81	0.8361	0.6481	39	NA	NA	NA	NA	NA	NA	NA	NA	NA	No	ID=6-67694819-67694840-AT,6-67694844-67694858-TA,6-67694862-67694898-TA,6-67694882-67694954-TATATATATATATATACTTC,6-67694902-67694918-TA,6-67694922-67694938-TA,6-67694942-67694954-TA,6-67694960-67694972-TA,6-67694978-67694992-TA,6-67695000-67695010-TA,6-67695000-67695130-TATATATATAGATACTTCTA,6-67695018-67695030-TA,6-67695038-67695050-TA,6-67695058-67695070-TA,6-67695078-67695090-TA,6-67695098-67695110-TA,6-67695118-67695132-TA,6-67695133-67695150-AT,6-67695155-67695180-AT;MOTIFS=TATATATATATATATACTTC,TATATATATAGATACTTCTA,TA,AT;STRUC=<VC212312>	HPRC,HGSVC	No	0.049	Yes	NA,NA	NA	NA
chr6:67694902	205497	DEL	118	0.8742	0.5518	16	NA	NA	NA	NA	NA	NA	NA	NA	NA	No	ID=6-67694819-67694840-AT,6-67694844-67694858-TA,6-67694862-67694898-TA,6-67694882-67694954-TATATATATATATATACTTC,6-67694902-67694918-TA,6-67694922-67694938-TA,6-67694942-67694954-TA,6-67694960-67694972-TA,6-67694978-67694992-TA,6-67695000-67695010-TA,6-67695000-67695130-TATATATATAGATACTTCTA,6-67695018-67695030-TA,6-67695038-67695050-TA,6-67695058-67695070-TA,6-67695078-67695090-TA,6-67695098-67695110-TA,6-67695118-67695132-TA,6-67695133-67695150-AT,6-67695155-67695180-AT;MOTIFS=TATATATATATATATACTTC,TATATATATAGATACTTCTA,TA,AT;STRUC=<VC212312>	HPRC,HGSVC,1KG-ONT	No	0.069	Yes	NA,NA	NA	NA
chr6:67694902	205496	DEL	76	0.8234	0.6482	39	NA	NA	NA	NA	NA	NA	NA	NA	NA	No	ID=6-67694819-67694840-AT,6-67694844-67694858-TA,6-67694862-67694898-TA,6-67694882-67694954-TATATATATATATATACTTC,6-67694902-67694918-TA,6-67694922-67694938-TA,6-67694942-67694954-TA,6-67694960-67694972-TA,6-67694978-67694992-TA,6-67695000-67695010-TA,6-67695000-67695130-TATATATATAGATACTTCTA,6-67695018-67695030-TA,6-67695038-67695050-TA,6-67695058-67695070-TA,6-67695078-67695090-TA,6-67695098-67695110-TA,6-67695118-67695132-TA,6-67695133-67695150-AT,6-67695155-67695180-AT;MOTIFS=TATATATATATATATACTTC,TATATATATAGATACTTCTA,TA,AT;STRUC=<VC212312>	HPRC,HGSVC	No	0.063	Yes	NA,NA	NA	NA
chr6:67694913	205498	DEL	98	0.8163	0.6513	58	NA	NA	NA	NA	NA	NA	NA	NA	NA	No	ID=6-67694819-67694840-AT,6-67694844-67694858-TA,6-67694862-67694898-TA,6-67694882-67694954-TATATATATATATATACTTC,6-67694902-67694918-TA,6-67694922-67694938-TA,6-67694942-67694954-TA,6-67694960-67694972-TA,6-67694978-67694992-TA,6-67695000-67695010-TA,6-67695000-67695130-TATATATATAGATACTTCTA,6-67695018-67695030-TA,6-67695038-67695050-TA,6-67695058-67695070-TA,6-67695078-67695090-TA,6-67695098-67695110-TA,6-67695118-67695132-TA,6-67695133-67695150-AT,6-67695155-67695180-AT;MOTIFS=TATATATATATATATACTTC,TATATATATAGATACTTCTA,TA,AT;STRUC=<VC212312>	HPRC,HGSVC,1KG-ONT	No	0.004	Yes	NA,NA	NA	NA
chr6:67694917	205499	DEL	56	0.8737	0.508	55	NA	NA	NA	NA	NA	NA	NA	NA	NA	No	ID=6-67694819-67694840-AT,6-67694844-67694858-TA,6-67694862-67694898-TA,6-67694882-67694954-TATATATATATATATACTTC,6-67694902-67694918-TA,6-67694922-67694938-TA,6-67694942-67694954-TA,6-67694960-67694972-TA,6-67694978-67694992-TA,6-67695000-67695010-TA,6-67695000-67695130-TATATATATAGATACTTCTA,6-67695018-67695030-TA,6-67695038-67695050-TA,6-67695058-67695070-TA,6-67695078-67695090-TA,6-67695098-67695110-TA,6-67695118-67695132-TA,6-67695133-67695150-AT,6-67695155-67695180-AT;MOTIFS=TATATATATATATATACTTC,TATATATATAGATACTTCTA,TA,AT;STRUC=<VC212312>	HPRC,HGSVC	No	0.016	Yes	NA,NA	NA	NA
chr6:67694917	205500	DEL	129	0.8571	0.5703	25	NA	NA	NA	NA	NA	NA	NA	NA	NA	No	ID=6-67694819-67694840-AT,6-67694844-67694858-TA,6-67694862-67694898-TA,6-67694882-67694954-TATATATATATATATACTTC,6-67694902-67694918-TA,6-67694922-67694938-TA,6-67694942-67694954-TA,6-67694960-67694972-TA,6-67694978-67694992-TA,6-67695000-67695010-TA,6-67695000-67695130-TATATATATAGATACTTCTA,6-67695018-67695030-TA,6-67695038-67695050-TA,6-67695058-67695070-TA,6-67695078-67695090-TA,6-67695098-67695110-TA,6-67695118-67695132-TA,6-67695133-67695150-AT,6-67695155-67695180-AT;MOTIFS=TATATATATATATATACTTC,TATATATATAGATACTTCTA,TA,AT;STRUC=<VC212312>	HPRC,HGSVC,1KG-ONT	No	0.004	Yes	NA,NA	NA	NA
chr6:67694933	205501	DEL	60	0.8128	0.6636	34	NA	NA	NA	NA	NA	NA	NA	NA	NA	No	ID=6-67694819-67694840-AT,6-67694844-67694858-TA,6-67694862-67694898-TA,6-67694882-67694954-TATATATATATATATACTTC,6-67694902-67694918-TA,6-67694922-67694938-TA,6-67694942-67694954-TA,6-67694960-67694972-TA,6-67694978-67694992-TA,6-67695000-67695010-TA,6-67695000-67695130-TATATATATAGATACTTCTA,6-67695018-67695030-TA,6-67695038-67695050-TA,6-67695058-67695070-TA,6-67695078-67695090-TA,6-67695098-67695110-TA,6-67695118-67695132-TA,6-67695133-67695150-AT,6-67695155-67695180-AT;MOTIFS=TATATATATATATATACTTC,TATATATATAGATACTTCTA,TA,AT;STRUC=<VC212312>	HPRC,HGSVC	No	0.004	Yes	NA,NA	NA	NA
chr6:67694936	205502	DEL	64	0.8458	0.5629	2	NA	NA	NA	NA	NA	NA	NA	NA	NA	No	ID=6-67694819-67694840-AT,6-67694844-67694858-TA,6-67694862-67694898-TA,6-67694882-67694954-TATATATATATATATACTTC,6-67694902-67694918-TA,6-67694922-67694938-TA,6-67694942-67694954-TA,6-67694960-67694972-TA,6-67694978-67694992-TA,6-67695000-67695010-TA,6-67695000-67695130-TATATATATAGATACTTCTA,6-67695018-67695030-TA,6-67695038-67695050-TA,6-67695058-67695070-TA,6-67695078-67695090-TA,6-67695098-67695110-TA,6-67695118-67695132-TA,6-67695133-67695150-AT,6-67695155-67695180-AT;MOTIFS=TATATATATATATATACTTC,TATATATATAGATACTTCTA,TA,AT;STRUC=<VC212312>	HPRC,HGSVC	No	0.004	No	NA,NA	NA	NA
chr6:67694942	205503	DEL	78	0.8412	0.6065	218	NA	NA	NA	NA	NA	NA	NA	NA	NA	No	ID=6-67694819-67694840-AT,6-67694844-67694858-TA,6-67694862-67694898-TA,6-67694882-67694954-TATATATATATATATACTTC,6-67694902-67694918-TA,6-67694922-67694938-TA,6-67694942-67694954-TA,6-67694960-67694972-TA,6-67694978-67694992-TA,6-67695000-67695010-TA,6-67695000-67695130-TATATATATAGATACTTCTA,6-67695018-67695030-TA,6-67695038-67695050-TA,6-67695058-67695070-TA,6-67695078-67695090-TA,6-67695098-67695110-TA,6-67695118-67695132-TA,6-67695133-67695150-AT,6-67695155-67695180-AT;MOTIFS=TATATATATATATATACTTC,TATATATATAGATACTTCTA,TA,AT;STRUC=<VC212312>	HPRC,HGSVC	No	0.004	Yes	NA,NA	NA	NA
chr6:67694946	205504	DEL	54	0.8682	0.4858	83	NA	NA	NA	NA	NA	NA	NA	NA	NA	No	ID=6-67694819-67694840-AT,6-67694844-67694858-TA,6-67694862-67694898-TA,6-67694882-67694954-TATATATATATATATACTTC,6-67694902-67694918-TA,6-67694922-67694938-TA,6-67694942-67694954-TA,6-67694960-67694972-TA,6-67694978-67694992-TA,6-67695000-67695010-TA,6-67695000-67695130-TATATATATAGATACTTCTA,6-67695018-67695030-TA,6-67695038-67695050-TA,6-67695058-67695070-TA,6-67695078-67695090-TA,6-67695098-67695110-TA,6-67695118-67695132-TA,6-67695133-67695150-AT,6-67695155-67695180-AT;MOTIFS=TATATATATATATATACTTC,TATATATATAGATACTTCTA,TA,AT;STRUC=<VC212312>	HPRC,HGSVC	No	0.004	Yes	NA,NA	NA	NA
chr6:67694962	205505	DEL	76	0.9085	0.3471	118	NA	NA	NA	NA	NA	NA	NA	NA	NA	No	ID=6-67694819-67694840-AT,6-67694844-67694858-TA,6-67694862-67694898-TA,6-67694882-67694954-TATATATATATATATACTTC,6-67694902-67694918-TA,6-67694922-67694938-TA,6-67694942-67694954-TA,6-67694960-67694972-TA,6-67694978-67694992-TA,6-67695000-67695010-TA,6-67695000-67695130-TATATATATAGATACTTCTA,6-67695018-67695030-TA,6-67695038-67695050-TA,6-67695058-67695070-TA,6-67695078-67695090-TA,6-67695098-67695110-TA,6-67695118-67695132-TA,6-67695133-67695150-AT,6-67695155-67695180-AT;MOTIFS=TATATATATATATATACTTC,TATATATATAGATACTTCTA,TA,AT;STRUC=<VC212312>	HPRC,HGSVC	No	0.024	Yes	NA,NA	NA	NA
chr6:67694978	205506	DEL	62	0.8361	0.608	18	NA	NA	NA	NA	NA	NA	NA	NA	NA	No	ID=6-67694819-67694840-AT,6-67694844-67694858-TA,6-67694862-67694898-TA,6-67694882-67694954-TATATATATATATATACTTC,6-67694902-67694918-TA,6-67694922-67694938-TA,6-67694942-67694954-TA,6-67694960-67694972-TA,6-67694978-67694992-TA,6-67695000-67695010-TA,6-67695000-67695130-TATATATATAGATACTTCTA,6-67695018-67695030-TA,6-67695038-67695050-TA,6-67695058-67695070-TA,6-67695078-67695090-TA,6-67695098-67695110-TA,6-67695118-67695132-TA,6-67695133-67695150-AT,6-67695155-67695180-AT;MOTIFS=TATATATATATATATACTTC,TATATATATAGATACTTCTA,TA,AT;STRUC=<VC212312>	HPRC,HGSVC	No	0.045	Yes	NA,NA	NA	NA
chr6:67694980	205507	DEL	58	0.8589	0.5444	162	NA	NA	NA	NA	NA	NA	NA	NA	NA	No	ID=6-67694819-67694840-AT,6-67694844-67694858-TA,6-67694862-67694898-TA,6-67694882-67694954-TATATATATATATATACTTC,6-67694902-67694918-TA,6-67694922-67694938-TA,6-67694942-67694954-TA,6-67694960-67694972-TA,6-67694978-67694992-TA,6-67695000-67695010-TA,6-67695000-67695130-TATATATATAGATACTTCTA,6-67695018-67695030-TA,6-67695038-67695050-TA,6-67695058-67695070-TA,6-67695078-67695090-TA,6-67695098-67695110-TA,6-67695118-67695132-TA,6-67695133-67695150-AT,6-67695155-67695180-AT;MOTIFS=TATATATATATATATACTTC,TATATATATAGATACTTCTA,TA,AT;STRUC=<VC212312>	HPRC,HGSVC	No	0.045	Yes	NA,NA	NA	NA
chr6:67694989	205508	DEL	82	0.8376	0.6104	37	NA	NA	NA	NA	NA	NA	NA	NA	NA	No	ID=6-67694819-67694840-AT,6-67694844-67694858-TA,6-67694862-67694898-TA,6-67694882-67694954-TATATATATATATATACTTC,6-67694902-67694918-TA,6-67694922-67694938-TA,6-67694942-67694954-TA,6-67694960-67694972-TA,6-67694978-67694992-TA,6-67695000-67695010-TA,6-67695000-67695130-TATATATATAGATACTTCTA,6-67695018-67695030-TA,6-67695038-67695050-TA,6-67695058-67695070-TA,6-67695078-67695090-TA,6-67695098-67695110-TA,6-67695118-67695132-TA,6-67695133-67695150-AT,6-67695155-67695180-AT;MOTIFS=TATATATATATATATACTTC,TATATATATAGATACTTCTA,TA,AT;STRUC=<VC212312>	HPRC,HGSVC	No	0.03	Yes	NA,NA	NA	NA
chr6:67694998	205509	DEL	52	0.8324	0.6115	24	NA	NA	NA	NA	NA	NA	NA	NA	NA	No	ID=6-67694819-67694840-AT,6-67694844-67694858-TA,6-67694862-67694898-TA,6-67694882-67694954-TATATATATATATATACTTC,6-67694902-67694918-TA,6-67694922-67694938-TA,6-67694942-67694954-TA,6-67694960-67694972-TA,6-67694978-67694992-TA,6-67695000-67695010-TA,6-67695000-67695130-TATATATATAGATACTTCTA,6-67695018-67695030-TA,6-67695038-67695050-TA,6-67695058-67695070-TA,6-67695078-67695090-TA,6-67695098-67695110-TA,6-67695118-67695132-TA,6-67695133-67695150-AT,6-67695155-67695180-AT;MOTIFS=TATATATATATATATACTTC,TATATATATAGATACTTCTA,TA,AT;STRUC=<VC212312>	HPRC,HGSVC	No	0.045	Yes	NA,NA	NA	NA
chr6:67695016	205510	DEL	102	0.8687	0.4872	40	NA	NA	NA	NA	NA	NA	NA	NA	NA	No	ID=6-67694819-67694840-AT,6-67694844-67694858-TA,6-67694862-67694898-TA,6-67694882-67694954-TATATATATATATATACTTC,6-67694902-67694918-TA,6-67694922-67694938-TA,6-67694942-67694954-TA,6-67694960-67694972-TA,6-67694978-67694992-TA,6-67695000-67695010-TA,6-67695000-67695130-TATATATATAGATACTTCTA,6-67695018-67695030-TA,6-67695038-67695050-TA,6-67695058-67695070-TA,6-67695078-67695090-TA,6-67695098-67695110-TA,6-67695118-67695132-TA,6-67695133-67695150-AT,6-67695155-67695180-AT;MOTIFS=TATATATATATATATACTTC,TATATATATAGATACTTCTA,TA,AT;STRUC=<VC212312>	HPRC,HGSVC,1KG-ONT	No	0.05	Yes	NA,NA	NA	NA
chr6:67701900	205511	DEL	56	0.8211	0.6549	11	NA	NA	NA	NA	NA	NA	NA	NA	NA	No	ID=6-67701847-67701856-TA,6-67701856-67701865-TA,6-67701906-67701915-AT,6-67701909-67701914-TATAT,6-67701933-67701940-TATATAA,6-67701939-67701948-AT,6-67701962-67701971-AT,6-67701977-67701987-TA,6-67701993-67702002-TA,6-67702021-67702030-TA;MOTIFS=TATATAA,TATAT,TA,AT;STRUC=<VC212314>	1KG-ONT	Yes	0.004	Yes	NA,NA	NA	NA
chr6:67701905	205512	DEL	82	0.9666	0.2985	1	NA	NA	NA	NA	NA	NA	NA	NA	NA	No	ID=6-67701847-67701856-TA,6-67701856-67701865-TA,6-67701906-67701915-AT,6-67701909-67701914-TATAT,6-67701933-67701940-TATATAA,6-67701939-67701948-AT,6-67701962-67701971-AT,6-67701977-67701987-TA,6-67701993-67702002-TA,6-67702021-67702030-TA;MOTIFS=TATATAA,TATAT,TA,AT;STRUC=<VC212314>	HPRC	Yes	0.004	No	NA,NA	NA	NA
chr6:67701909	205513	INS	92	0.8003	0.6974	118	NA	NA	NA	NA	NA	NA	NA	NA	NA	No	ID=6-67701847-67701856-TA,6-67701856-67701865-TA,6-67701906-67701915-AT,6-67701909-67701914-TATAT,6-67701933-67701940-TATATAA,6-67701939-67701948-AT,6-67701962-67701971-AT,6-67701977-67701987-TA,6-67701993-67702002-TA,6-67702021-67702030-TA;MOTIFS=TATATAA,TATAT,TA,AT;STRUC=<VC212314>	HPRC,HGSVC,1KG-ONT	No	1.616	Yes	NA,NA	NA	NA
chr6:67701909	205514	INS	144	0.8187	0.6424	1	NA	NA	NA	NA	NA	NA	NA	NA	NA	No	ID=6-67701847-67701856-TA,6-67701856-67701865-TA,6-67701906-67701915-AT,6-67701909-67701914-TATAT,6-67701933-67701940-TATATAA,6-67701939-67701948-AT,6-67701962-67701971-AT,6-67701977-67701987-TA,6-67701993-67702002-TA,6-67702021-67702030-TA;MOTIFS=TATATAA,TATAT,TA,AT;STRUC=<VC212314>	HPRC,HGSVC	No	1.616	No	NA,NA	NA	NA
chr6:67701910	205515	INS	67	0.8714	0.5171	3	NA	NA	NA	NA	NA	NA	NA	NA	NA	No	ID=6-67701847-67701856-TA,6-67701856-67701865-TA,6-67701906-67701915-AT,6-67701909-67701914-TATAT,6-67701933-67701940-TATATAA,6-67701939-67701948-AT,6-67701962-67701971-AT,6-67701977-67701987-TA,6-67701993-67702002-TA,6-67702021-67702030-TA;MOTIFS=TATATAA,TATAT,TA,AT;STRUC=<VC212314>	HPRC,HGSVC,1KG-ONT	No	1.616	No	NA,NA	NA	NA
chr6:67701929	205516	INS	114	0.9089	0.6245	10	NA	NA	NA	NA	NA	NA	NA	NA	NA	No	ID=6-67701847-67701856-TA,6-67701856-67701865-TA,6-67701906-67701915-AT,6-67701909-67701914-TATAT,6-67701933-67701940-TATATAA,6-67701939-67701948-AT,6-67701962-67701971-AT,6-67701977-67701987-TA,6-67701993-67702002-TA,6-67702021-67702030-TA;MOTIFS=TATATAA,TATAT,TA,AT;STRUC=<VC212314>	HPRC,HGSVC	Yes	1.616	Yes	NA,NA	NA	NA
chr6:67701933	205518	INS	54	0.8272	0.6633	12	NA	NA	NA	NA	NA	NA	NA	NA	NA	No	ID=6-67701847-67701856-TA,6-67701856-67701865-TA,6-67701906-67701915-AT,6-67701909-67701914-TATAT,6-67701933-67701940-TATATAA,6-67701939-67701948-AT,6-67701962-67701971-AT,6-67701977-67701987-TA,6-67701993-67702002-TA,6-67702021-67702030-TA;MOTIFS=TATATAA,TATAT,TA,AT;STRUC=<VC212314>	HPRC,HGSVC,1KG-ONT	Yes	1.616	Yes	NA,NA	NA	NA
chr6:67701933	205517	INS	85	0.8674	0.5424	118	NA	NA	NA	NA	NA	NA	NA	NA	NA	No	ID=6-67701847-67701856-TA,6-67701856-67701865-TA,6-67701906-67701915-AT,6-67701909-67701914-TATAT,6-67701933-67701940-TATATAA,6-67701939-67701948-AT,6-67701962-67701971-AT,6-67701977-67701987-TA,6-67701993-67702002-TA,6-67702021-67702030-TA;MOTIFS=TATATAA,TATAT,TA,AT;STRUC=<VC212314>	HPRC,HGSVC,1KG-ONT	Yes	1.616	Yes	NA,NA	NA	NA
chr6:67701934	205519	INS	59	0.7991	0.6954	6	NA	NA	NA	NA	NA	NA	NA	NA	NA	No	ID=6-67701847-67701856-TA,6-67701856-67701865-TA,6-67701906-67701915-AT,6-67701909-67701914-TATAT,6-67701933-67701940-TATATAA,6-67701939-67701948-AT,6-67701962-67701971-AT,6-67701977-67701987-TA,6-67701993-67702002-TA,6-67702021-67702030-TA;MOTIFS=TATATAA,TATAT,TA,AT;STRUC=<VC212314>	HPRC,HGSVC,1KG-ONT	Yes	1.616	No	NA,NA	NA	NA
chr6:67701962	205520	DEL	59	0.8777	0.4535	39	NA	NA	NA	NA	NA	NA	NA	NA	NA	No	ID=6-67701847-67701856-TA,6-67701856-67701865-TA,6-67701906-67701915-AT,6-67701909-67701914-TATAT,6-67701933-67701940-TATATAA,6-67701939-67701948-AT,6-67701962-67701971-AT,6-67701977-67701987-TA,6-67701993-67702002-TA,6-67702021-67702030-TA;MOTIFS=TATATAA,TATAT,TA,AT;STRUC=<VC212314>	1KG-ONT	Yes	0.004	Yes	NA,NA	NA	NA
chr6:67701993	205521	INS	103	0.9549	0.5564	1	NA	NA	NA	NA	NA	NA	NA	NA	NA	No	ID=6-67701847-67701856-TA,6-67701856-67701865-TA,6-67701906-67701915-AT,6-67701909-67701914-TATAT,6-67701933-67701940-TATATAA,6-67701939-67701948-AT,6-67701962-67701971-AT,6-67701977-67701987-TA,6-67701993-67702002-TA,6-67702021-67702030-TA;MOTIFS=TATATAA,TATAT,TA,AT;STRUC=<VC212314>	HPRC,HGSVC	Yes	1.616	No	NA,NA	NA	NA
chr6:67702021	205522	INS	66	0.8306	0.6429	1	NA	NA	NA	NA	NA	NA	NA	NA	NA	No	ID=6-67701847-67701856-TA,6-67701856-67701865-TA,6-67701906-67701915-AT,6-67701909-67701914-TATAT,6-67701933-67701940-TATATAA,6-67701939-67701948-AT,6-67701962-67701971-AT,6-67701977-67701987-TA,6-67701993-67702002-TA,6-67702021-67702030-TA;MOTIFS=TATATAA,TATAT,TA,AT;STRUC=<VC212314>	HPRC,HGSVC,1KG-ONT	Yes	0.469	No	NA,NA	NA	NA
chr6:67702021	205523	INS	70	0.8228	0.6393	11	NA	NA	NA	NA	NA	NA	NA	NA	NA	No	ID=6-67701847-67701856-TA,6-67701856-67701865-TA,6-67701906-67701915-AT,6-67701909-67701914-TATAT,6-67701933-67701940-TATATAA,6-67701939-67701948-AT,6-67701962-67701971-AT,6-67701977-67701987-TA,6-67701993-67702002-TA,6-67702021-67702030-TA;MOTIFS=TATATAA,TATAT,TA,AT;STRUC=<VC212314>	HPRC,HGSVC,1KG-ONT	Yes	0.469	Yes	NA,NA	NA	NA
chr6:67702025	205524	INS	78	0.8653	0.4804	33	NA	NA	NA	NA	NA	NA	NA	NA	NA	No	ID=6-67701847-67701856-TA,6-67701856-67701865-TA,6-67701906-67701915-AT,6-67701909-67701914-TATAT,6-67701933-67701940-TATATAA,6-67701939-67701948-AT,6-67701962-67701971-AT,6-67701977-67701987-TA,6-67701993-67702002-TA,6-67702021-67702030-TA;MOTIFS=TATATAA,TATAT,TA,AT;STRUC=<VC212314>	HPRC,HGSVC,1KG-ONT	Yes	1.616	Yes	NA,NA	NA	NA
chr6:67702031	205525	INS	106	0.8314	0.6327	3	NA	NA	NA	NA	NA	NA	NA	NA	NA	No	ID=6-67701847-67701856-TA,6-67701856-67701865-TA,6-67701906-67701915-AT,6-67701909-67701914-TATAT,6-67701933-67701940-TATATAA,6-67701939-67701948-AT,6-67701962-67701971-AT,6-67701977-67701987-TA,6-67701993-67702002-TA,6-67702021-67702030-TA;MOTIFS=TATATAA,TATAT,TA,AT;STRUC=<VC212314>	HPRC,HGSVC	Yes	1.616	No	NA,NA	NA	NA
chr6:67702034	205526	INS	60	0.8129	0.6682	8	NA	NA	NA	NA	NA	NA	NA	NA	NA	No	ID=6-67701847-67701856-TA,6-67701856-67701865-TA,6-67701906-67701915-AT,6-67701909-67701914-TATAT,6-67701933-67701940-TATATAA,6-67701939-67701948-AT,6-67701962-67701971-AT,6-67701977-67701987-TA,6-67701993-67702002-TA,6-67702021-67702030-TA;MOTIFS=TATATAA,TATAT,TA,AT;STRUC=<VC212314>	HPRC,HGSVC,1KG-ONT	Yes	1.616	No	NA,NA	NA	NA
chr6:67702040	205527	INS	121	0.8119	0.6891	47	NA	NA	NA	NA	NA	NA	NA	NA	NA	No	ID=6-67701847-67701856-TA,6-67701856-67701865-TA,6-67701906-67701915-AT,6-67701909-67701914-TATAT,6-67701933-67701940-TATATAA,6-67701939-67701948-AT,6-67701962-67701971-AT,6-67701977-67701987-TA,6-67701993-67702002-TA,6-67702021-67702030-TA;MOTIFS=TATATAA,TATAT,TA,AT;STRUC=<VC212314>	HPRC,HGSVC	Yes	1.616	Yes	NA,NA	NA	NA
chr6:67702040	205530	INS	117	0.9027	0.3741	63	NA	NA	NA	NA	NA	NA	NA	NA	NA	No	ID=6-67701847-67701856-TA,6-67701856-67701865-TA,6-67701906-67701915-AT,6-67701909-67701914-TATAT,6-67701933-67701940-TATATAA,6-67701939-67701948-AT,6-67701962-67701971-AT,6-67701977-67701987-TA,6-67701993-67702002-TA,6-67702021-67702030-TA;MOTIFS=TATATAA,TATAT,TA,AT;STRUC=<VC212314>	HPRC,HGSVC	Yes	1.616	Yes	NA,NA	NA	NA
chr6:67702040	205529	INS	84	0.8687	0.5163	26	NA	NA	NA	NA	NA	NA	NA	NA	NA	No	ID=6-67701847-67701856-TA,6-67701856-67701865-TA,6-67701906-67701915-AT,6-67701909-67701914-TATAT,6-67701933-67701940-TATATAA,6-67701939-67701948-AT,6-67701962-67701971-AT,6-67701977-67701987-TA,6-67701993-67702002-TA,6-67702021-67702030-TA;MOTIFS=TATATAA,TATAT,TA,AT;STRUC=<VC212314>	HPRC,HGSVC,1KG-ONT	Yes	1.616	Yes	NA,NA	NA	NA
chr6:67702040	205528	INS	100	0.8109	0.6685	6	NA	NA	NA	NA	NA	NA	NA	NA	NA	No	ID=6-67701847-67701856-TA,6-67701856-67701865-TA,6-67701906-67701915-AT,6-67701909-67701914-TATAT,6-67701933-67701940-TATATAA,6-67701939-67701948-AT,6-67701962-67701971-AT,6-67701977-67701987-TA,6-67701993-67702002-TA,6-67702021-67702030-TA;MOTIFS=TATATAA,TATAT,TA,AT;STRUC=<VC212314>	HPRC,HGSVC,1KG-ONT	Yes	1.616	Yes	NA,NA	NA	NA
chr6:67768079	205532	INS	76	0.8869	0.4735	2	NA	NA	NA	NA	NA	NA	NA	NA	NA	No	ID=6-67767930-67767944-TA,6-67767943-67767952-AC,6-67767961-67767972-AT,6-67767975-67768023-ACATATATATAC,6-67767977-67767986-AT,6-67767989-67768000-AT,6-67768001-67768010-AT,6-67768013-67768022-AT,6-67768049-67768061-ACAT,6-67768059-67768068-AT,6-67768071-67768080-AT,6-67768082-67768092-TA,6-67768115-67768125-TA;MOTIFS=ACAT,ACATATATATAC,TA,AT,AC;STRUC=<VC212322>	1KG-ONT	No	1.616	No	NA,NA	NA	NA
chr6:67770568	205533	DEL	118	0.8345	0.614	1	NA	NA	NA	NA	NA	NA	NA	NA	NA	No	NA	NA	Yes	0.746	No	NA,NA	NA	NA
chr6:67770590	205534	INS	63	0.9519	0.413	1	NA	NA	NA	NA	NA	NA	NA	NA	NA	No	NA	HPRC	No	1.616	No	NA,NA	NA	NA
chr6:67789711	205535	DEL	88	0.8433	0.5663	238	NA	NA	NA	NA	NA	NA	NA	NA	NA	No	NA	HPRC,HGSVC,1KG-ONT	No	4.876	Yes	NA,NA	NA	NA
chr6:67792534	205536	INS	338	0.9607	0.1883	319	NA	NA	NA	NA	NA	NA	NA	NA	NA	No	ID=6-67792447-67792458-T,6-67792526-67792535-ATC;MOTIFS=ATC,T;STRUC=<VC212331>	HPRC,HGSVC,1KG-ONT	No	1.616	Yes	NA,NA	NA	NA
chr6:67792536	205537	INS	318	0.9565	0.2006	255	NA	NA	NA	NA	NA	NA	NA	NA	NA	No	ID=6-67792447-67792458-T,6-67792526-67792535-ATC;MOTIFS=ATC,T;STRUC=<VC212331>	HPRC,HGSVC,1KG-ONT	No	1.616	Yes	NA,NA	NA	NA
chr6:67793925	205538	DEL	60	0.8008	0.6967	1	NA	NA	NA	NA	NA	NA	NA	NA	NA	No	NA	NA	Yes	1.36	No	NA,NA	NA	NA
chr6:67802198	205543	INS	1266	0.8093	0.6858	1	NA	NA	NA	NA	NA	NA	NA	NA	NA	No	ID=6-67802121-67802134-ATAA,6-67802194-67802209-ATAA,6-67802198-67802259-ATAAATAAATATATTT,6-67802213-67802354-TATAAATAAATATATTTATAAATAAATATATTTATAAATAAA,6-67802348-67802357-AT,6-67802442-67802452-AT,6-67802444-67802500-ATATATATTTATAAGTATAAGTATATAA,6-67802541-67802551-AT,6-67802761-67802772-TA,6-67802771-67802780-TG,6-67802793-67802802-AT;MOTIFS=ATAA,ATAAATAAATATATTT,ATATATATTTATAAGTATAAGTATATAA,TA,TG,AT,TATAAATAAATATATTTATAAATAAATATATTTATAAATAAA;STRUC=<VC212334>	HPRC,HGSVC,1KG-ONT	No	1.616	No	NA,NA	NA	NA
chr6:67802202	205546	INS	2722	0.9334	0.5213	20	NA	NA	NA	NA	NA	NA	NA	NA	NA	No	ID=6-67802121-67802134-ATAA,6-67802194-67802209-ATAA,6-67802198-67802259-ATAAATAAATATATTT,6-67802213-67802354-TATAAATAAATATATTTATAAATAAATATATTTATAAATAAA,6-67802348-67802357-AT,6-67802442-67802452-AT,6-67802444-67802500-ATATATATTTATAAGTATAAGTATATAA,6-67802541-67802551-AT,6-67802761-67802772-TA,6-67802771-67802780-TG,6-67802793-67802802-AT;MOTIFS=ATAA,ATAAATAAATATATTT,ATATATATTTATAAGTATAAGTATATAA,TA,TG,AT,TATAAATAAATATATTTATAAATAAATATATTTATAAATAAA;STRUC=<VC212334>	1KG-ONT	No	1.616	Yes	NA,NA	NA	NA
chr6:67802205	205551	INS	2069	0.8426	0.6149	5	NA	NA	NA	NA	NA	NA	NA	NA	NA	No	ID=6-67802121-67802134-ATAA,6-67802194-67802209-ATAA,6-67802198-67802259-ATAAATAAATATATTT,6-67802213-67802354-TATAAATAAATATATTTATAAATAAATATATTTATAAATAAA,6-67802348-67802357-AT,6-67802442-67802452-AT,6-67802444-67802500-ATATATATTTATAAGTATAAGTATATAA,6-67802541-67802551-AT,6-67802761-67802772-TA,6-67802771-67802780-TG,6-67802793-67802802-AT;MOTIFS=ATAA,ATAAATAAATATATTT,ATATATATTTATAAGTATAAGTATATAA,TA,TG,AT,TATAAATAAATATATTTATAAATAAATATATTTATAAATAAA;STRUC=<VC212334>	HPRC,HGSVC	No	1.616	Yes	NA,NA	NA	NA
chr6:67802302	205552	INS	1834	0.8738	0.4668	5	NA	NA	NA	NA	NA	NA	NA	NA	NA	No	ID=6-67802121-67802134-ATAA,6-67802194-67802209-ATAA,6-67802198-67802259-ATAAATAAATATATTT,6-67802213-67802354-TATAAATAAATATATTTATAAATAAATATATTTATAAATAAA,6-67802348-67802357-AT,6-67802442-67802452-AT,6-67802444-67802500-ATATATATTTATAAGTATAAGTATATAA,6-67802541-67802551-AT,6-67802761-67802772-TA,6-67802771-67802780-TG,6-67802793-67802802-AT;MOTIFS=ATAA,ATAAATAAATATATTT,ATATATATTTATAAGTATAAGTATATAA,TA,TG,AT,TATAAATAAATATATTTATAAATAAATATATTTATAAATAAA;STRUC=<VC212334>	HPRC,HGSVC	Yes	1.616	No	NA,NA	NA	NA
chr6:67802302	205553	INS	2122	0.8897	0.4098	69	NA	NA	NA	NA	NA	NA	NA	NA	NA	No	ID=6-67802121-67802134-ATAA,6-67802194-67802209-ATAA,6-67802198-67802259-ATAAATAAATATATTT,6-67802213-67802354-TATAAATAAATATATTTATAAATAAATATATTTATAAATAAA,6-67802348-67802357-AT,6-67802442-67802452-AT,6-67802444-67802500-ATATATATTTATAAGTATAAGTATATAA,6-67802541-67802551-AT,6-67802761-67802772-TA,6-67802771-67802780-TG,6-67802793-67802802-AT;MOTIFS=ATAA,ATAAATAAATATATTT,ATATATATTTATAAGTATAAGTATATAA,TA,TG,AT,TATAAATAAATATATTTATAAATAAATATATTTATAAATAAA;STRUC=<VC212334>	HGSVC	No	1.616	Yes	NA,NA	NA	NA
chr6:67802305	205554	INS	1727	0.848	0.5956	9	NA	NA	NA	NA	NA	NA	NA	NA	NA	No	ID=6-67802121-67802134-ATAA,6-67802194-67802209-ATAA,6-67802198-67802259-ATAAATAAATATATTT,6-67802213-67802354-TATAAATAAATATATTTATAAATAAATATATTTATAAATAAA,6-67802348-67802357-AT,6-67802442-67802452-AT,6-67802444-67802500-ATATATATTTATAAGTATAAGTATATAA,6-67802541-67802551-AT,6-67802761-67802772-TA,6-67802771-67802780-TG,6-67802793-67802802-AT;MOTIFS=ATAA,ATAAATAAATATATTT,ATATATATTTATAAGTATAAGTATATAA,TA,TG,AT,TATAAATAAATATATTTATAAATAAATATATTTATAAATAAA;STRUC=<VC212334>	HPRC,HGSVC	Yes	1.616	Yes	NA,NA	NA	NA
chr6:67802305	205555	INS	2628	0.8462	0.549	29	NA	NA	NA	NA	NA	NA	NA	NA	NA	No	ID=6-67802121-67802134-ATAA,6-67802194-67802209-ATAA,6-67802198-67802259-ATAAATAAATATATTT,6-67802213-67802354-TATAAATAAATATATTTATAAATAAATATATTTATAAATAAA,6-67802348-67802357-AT,6-67802442-67802452-AT,6-67802444-67802500-ATATATATTTATAAGTATAAGTATATAA,6-67802541-67802551-AT,6-67802761-67802772-TA,6-67802771-67802780-TG,6-67802793-67802802-AT;MOTIFS=ATAA,ATAAATAAATATATTT,ATATATATTTATAAGTATAAGTATATAA,TA,TG,AT,TATAAATAAATATATTTATAAATAAATATATTTATAAATAAA;STRUC=<VC212334>	1KG-ONT	No	1.616	No	NA,NA	NA	NA
chr6:67802305	205556	INS	2002	0.877	0.4368	23	NA	NA	NA	NA	NA	NA	NA	NA	NA	No	ID=6-67802121-67802134-ATAA,6-67802194-67802209-ATAA,6-67802198-67802259-ATAAATAAATATATTT,6-67802213-67802354-TATAAATAAATATATTTATAAATAAATATATTTATAAATAAA,6-67802348-67802357-AT,6-67802442-67802452-AT,6-67802444-67802500-ATATATATTTATAAGTATAAGTATATAA,6-67802541-67802551-AT,6-67802761-67802772-TA,6-67802771-67802780-TG,6-67802793-67802802-AT;MOTIFS=ATAA,ATAAATAAATATATTT,ATATATATTTATAAGTATAAGTATATAA,TA,TG,AT,TATAAATAAATATATTTATAAATAAATATATTTATAAATAAA;STRUC=<VC212334>	HPRC,HGSVC	Yes	1.616	Yes	NA,NA	NA	NA
chr6:67802311	205557	INS	2828	0.8417	0.5455	28	NA	NA	NA	NA	NA	NA	NA	NA	NA	No	ID=6-67802121-67802134-ATAA,6-67802194-67802209-ATAA,6-67802198-67802259-ATAAATAAATATATTT,6-67802213-67802354-TATAAATAAATATATTTATAAATAAATATATTTATAAATAAA,6-67802348-67802357-AT,6-67802442-67802452-AT,6-67802444-67802500-ATATATATTTATAAGTATAAGTATATAA,6-67802541-67802551-AT,6-67802761-67802772-TA,6-67802771-67802780-TG,6-67802793-67802802-AT;MOTIFS=ATAA,ATAAATAAATATATTT,ATATATATTTATAAGTATAAGTATATAA,TA,TG,AT,TATAAATAAATATATTTATAAATAAATATATTTATAAATAAA;STRUC=<VC212334>	1KG-ONT	No	1.616	Yes	NA,NA	NA	NA
chr6:67802322	205558	INS	189	0.8283	0.6895	3	NA	NA	NA	NA	NA	NA	NA	NA	NA	No	ID=6-67802121-67802134-ATAA,6-67802194-67802209-ATAA,6-67802198-67802259-ATAAATAAATATATTT,6-67802213-67802354-TATAAATAAATATATTTATAAATAAATATATTTATAAATAAA,6-67802348-67802357-AT,6-67802442-67802452-AT,6-67802444-67802500-ATATATATTTATAAGTATAAGTATATAA,6-67802541-67802551-AT,6-67802761-67802772-TA,6-67802771-67802780-TG,6-67802793-67802802-AT;MOTIFS=ATAA,ATAAATAAATATATTT,ATATATATTTATAAGTATAAGTATATAA,TA,TG,AT,TATAAATAAATATATTTATAAATAAATATATTTATAAATAAA;STRUC=<VC212334>	HGSVC	Yes	1.616	Yes	NA,NA	NA	NA
chr6:67802344	205559	INS	1043	0.8106	0.6634	10	NA	NA	NA	NA	NA	NA	NA	NA	NA	No	ID=6-67802121-67802134-ATAA,6-67802194-67802209-ATAA,6-67802198-67802259-ATAAATAAATATATTT,6-67802213-67802354-TATAAATAAATATATTTATAAATAAATATATTTATAAATAAA,6-67802348-67802357-AT,6-67802442-67802452-AT,6-67802444-67802500-ATATATATTTATAAGTATAAGTATATAA,6-67802541-67802551-AT,6-67802761-67802772-TA,6-67802771-67802780-TG,6-67802793-67802802-AT;MOTIFS=ATAA,ATAAATAAATATATTT,ATATATATTTATAAGTATAAGTATATAA,TA,TG,AT,TATAAATAAATATATTTATAAATAAATATATTTATAAATAAA;STRUC=<VC212334>	HPRC,HGSVC,1KG-ONT	Yes	1.616	Yes	NA,NA	NA	NA
chr6:67802350	205560	INS	1759	0.8039	0.6989	2	NA	NA	NA	NA	NA	NA	NA	NA	NA	No	ID=6-67802121-67802134-ATAA,6-67802194-67802209-ATAA,6-67802198-67802259-ATAAATAAATATATTT,6-67802213-67802354-TATAAATAAATATATTTATAAATAAATATATTTATAAATAAA,6-67802348-67802357-AT,6-67802442-67802452-AT,6-67802444-67802500-ATATATATTTATAAGTATAAGTATATAA,6-67802541-67802551-AT,6-67802761-67802772-TA,6-67802771-67802780-TG,6-67802793-67802802-AT;MOTIFS=ATAA,ATAAATAAATATATTT,ATATATATTTATAAGTATAAGTATATAA,TA,TG,AT,TATAAATAAATATATTTATAAATAAATATATTTATAAATAAA;STRUC=<VC212334>	HPRC,HGSVC	Yes	1.616	Yes	NA,NA	NA	NA
chr6:67802351	205572	INS	2108	0.905	0.3483	23	NA	NA	NA	NA	NA	NA	NA	NA	NA	No	ID=6-67802121-67802134-ATAA,6-67802194-67802209-ATAA,6-67802198-67802259-ATAAATAAATATATTT,6-67802213-67802354-TATAAATAAATATATTTATAAATAAATATATTTATAAATAAA,6-67802348-67802357-AT,6-67802442-67802452-AT,6-67802444-67802500-ATATATATTTATAAGTATAAGTATATAA,6-67802541-67802551-AT,6-67802761-67802772-TA,6-67802771-67802780-TG,6-67802793-67802802-AT;MOTIFS=ATAA,ATAAATAAATATATTT,ATATATATTTATAAGTATAAGTATATAA,TA,TG,AT,TATAAATAAATATATTTATAAATAAATATATTTATAAATAAA;STRUC=<VC212334>	HPRC,HGSVC	No	1.616	Yes	NA,NA	NA	NA
chr6:67802351	205592	INS	1083	0.8242	0.6624	1	NA	NA	NA	NA	NA	NA	NA	NA	NA	No	ID=6-67802121-67802134-ATAA,6-67802194-67802209-ATAA,6-67802198-67802259-ATAAATAAATATATTT,6-67802213-67802354-TATAAATAAATATATTTATAAATAAATATATTTATAAATAAA,6-67802348-67802357-AT,6-67802442-67802452-AT,6-67802444-67802500-ATATATATTTATAAGTATAAGTATATAA,6-67802541-67802551-AT,6-67802761-67802772-TA,6-67802771-67802780-TG,6-67802793-67802802-AT;MOTIFS=ATAA,ATAAATAAATATATTT,ATATATATTTATAAGTATAAGTATATAA,TA,TG,AT,TATAAATAAATATATTTATAAATAAATATATTTATAAATAAA;STRUC=<VC212334>	HPRC,HGSVC,1KG-ONT	Yes	1.616	Yes	NA,NA	NA	NA
chr6:67802351	205589	INS	956	0.8709	0.4651	1	NA	NA	NA	NA	NA	NA	NA	NA	NA	No	ID=6-67802121-67802134-ATAA,6-67802194-67802209-ATAA,6-67802198-67802259-ATAAATAAATATATTT,6-67802213-67802354-TATAAATAAATATATTTATAAATAAATATATTTATAAATAAA,6-67802348-67802357-AT,6-67802442-67802452-AT,6-67802444-67802500-ATATATATTTATAAGTATAAGTATATAA,6-67802541-67802551-AT,6-67802761-67802772-TA,6-67802771-67802780-TG,6-67802793-67802802-AT;MOTIFS=ATAA,ATAAATAAATATATTT,ATATATATTTATAAGTATAAGTATATAA,TA,TG,AT,TATAAATAAATATATTTATAAATAAATATATTTATAAATAAA;STRUC=<VC212334>	HPRC,HGSVC,1KG-ONT	Yes	1.616	No	NA,NA	NA	NA
chr6:67802351	205586	INS	909	0.9272	0.2732	1	NA	NA	NA	NA	NA	NA	NA	NA	NA	No	ID=6-67802121-67802134-ATAA,6-67802194-67802209-ATAA,6-67802198-67802259-ATAAATAAATATATTT,6-67802213-67802354-TATAAATAAATATATTTATAAATAAATATATTTATAAATAAA,6-67802348-67802357-AT,6-67802442-67802452-AT,6-67802444-67802500-ATATATATTTATAAGTATAAGTATATAA,6-67802541-67802551-AT,6-67802761-67802772-TA,6-67802771-67802780-TG,6-67802793-67802802-AT;MOTIFS=ATAA,ATAAATAAATATATTT,ATATATATTTATAAGTATAAGTATATAA,TA,TG,AT,TATAAATAAATATATTTATAAATAAATATATTTATAAATAAA;STRUC=<VC212334>	HPRC,HGSVC,1KG-ONT	Yes	1.616	Yes	NA,NA	NA	NA
chr6:67802351	205580	INS	1533	0.8294	0.6583	2	NA	NA	NA	NA	NA	NA	NA	NA	NA	No	ID=6-67802121-67802134-ATAA,6-67802194-67802209-ATAA,6-67802198-67802259-ATAAATAAATATATTT,6-67802213-67802354-TATAAATAAATATATTTATAAATAAATATATTTATAAATAAA,6-67802348-67802357-AT,6-67802442-67802452-AT,6-67802444-67802500-ATATATATTTATAAGTATAAGTATATAA,6-67802541-67802551-AT,6-67802761-67802772-TA,6-67802771-67802780-TG,6-67802793-67802802-AT;MOTIFS=ATAA,ATAAATAAATATATTT,ATATATATTTATAAGTATAAGTATATAA,TA,TG,AT,TATAAATAAATATATTTATAAATAAATATATTTATAAATAAA;STRUC=<VC212334>	HPRC,HGSVC,1KG-ONT	Yes	1.616	Yes	NA,NA	NA	NA
chr6:67802351	205577	INS	1026	0.8825	0.4036	4	NA	NA	NA	NA	NA	NA	NA	NA	NA	No	ID=6-67802121-67802134-ATAA,6-67802194-67802209-ATAA,6-67802198-67802259-ATAAATAAATATATTT,6-67802213-67802354-TATAAATAAATATATTTATAAATAAATATATTTATAAATAAA,6-67802348-67802357-AT,6-67802442-67802452-AT,6-67802444-67802500-ATATATATTTATAAGTATAAGTATATAA,6-67802541-67802551-AT,6-67802761-67802772-TA,6-67802771-67802780-TG,6-67802793-67802802-AT;MOTIFS=ATAA,ATAAATAAATATATTT,ATATATATTTATAAGTATAAGTATATAA,TA,TG,AT,TATAAATAAATATATTTATAAATAAATATATTTATAAATAAA;STRUC=<VC212334>	HPRC,HGSVC,1KG-ONT	Yes	1.616	No	NA,NA	NA	NA
chr6:67802351	205576	INS	2214	0.8022	0.6826	58	NA	NA	NA	NA	NA	NA	NA	NA	NA	No	ID=6-67802121-67802134-ATAA,6-67802194-67802209-ATAA,6-67802198-67802259-ATAAATAAATATATTT,6-67802213-67802354-TATAAATAAATATATTTATAAATAAATATATTTATAAATAAA,6-67802348-67802357-AT,6-67802442-67802452-AT,6-67802444-67802500-ATATATATTTATAAGTATAAGTATATAA,6-67802541-67802551-AT,6-67802761-67802772-TA,6-67802771-67802780-TG,6-67802793-67802802-AT;MOTIFS=ATAA,ATAAATAAATATATTT,ATATATATTTATAAGTATAAGTATATAA,TA,TG,AT,TATAAATAAATATATTTATAAATAAATATATTTATAAATAAA;STRUC=<VC212334>	HGSVC	No	1.616	Yes	NA,NA	NA	NA
chr6:67802351	205575	INS	2443	0.8242	0.6346	13	NA	NA	NA	NA	NA	NA	NA	NA	NA	No	ID=6-67802121-67802134-ATAA,6-67802194-67802209-ATAA,6-67802198-67802259-ATAAATAAATATATTT,6-67802213-67802354-TATAAATAAATATATTTATAAATAAATATATTTATAAATAAA,6-67802348-67802357-AT,6-67802442-67802452-AT,6-67802444-67802500-ATATATATTTATAAGTATAAGTATATAA,6-67802541-67802551-AT,6-67802761-67802772-TA,6-67802771-67802780-TG,6-67802793-67802802-AT;MOTIFS=ATAA,ATAAATAAATATATTT,ATATATATTTATAAGTATAAGTATATAA,TA,TG,AT,TATAAATAAATATATTTATAAATAAATATATTTATAAATAAA;STRUC=<VC212334>	1KG-ONT	No	1.616	Yes	NA,NA	NA	NA
chr6:67802351	205574	INS	1912	0.8725	0.4571	35	NA	NA	NA	NA	NA	NA	NA	NA	NA	No	ID=6-67802121-67802134-ATAA,6-67802194-67802209-ATAA,6-67802198-67802259-ATAAATAAATATATTT,6-67802213-67802354-TATAAATAAATATATTTATAAATAAATATATTTATAAATAAA,6-67802348-67802357-AT,6-67802442-67802452-AT,6-67802444-67802500-ATATATATTTATAAGTATAAGTATATAA,6-67802541-67802551-AT,6-67802761-67802772-TA,6-67802771-67802780-TG,6-67802793-67802802-AT;MOTIFS=ATAA,ATAAATAAATATATTT,ATATATATTTATAAGTATAAGTATATAA,TA,TG,AT,TATAAATAAATATATTTATAAATAAATATATTTATAAATAAA;STRUC=<VC212334>	HPRC,HGSVC	Yes	1.616	Yes	NA,NA	NA	NA
chr6:67802351	205573	INS	2050	0.8818	0.6887	34	NA	NA	NA	NA	NA	NA	NA	NA	NA	No	ID=6-67802121-67802134-ATAA,6-67802194-67802209-ATAA,6-67802198-67802259-ATAAATAAATATATTT,6-67802213-67802354-TATAAATAAATATATTTATAAATAAATATATTTATAAATAAA,6-67802348-67802357-AT,6-67802442-67802452-AT,6-67802444-67802500-ATATATATTTATAAGTATAAGTATATAA,6-67802541-67802551-AT,6-67802761-67802772-TA,6-67802771-67802780-TG,6-67802793-67802802-AT;MOTIFS=ATAA,ATAAATAAATATATTT,ATATATATTTATAAGTATAAGTATATAA,TA,TG,AT,TATAAATAAATATATTTATAAATAAATATATTTATAAATAAA;STRUC=<VC212334>	HPRC,HGSVC	Yes	1.616	Yes	NA,NA	NA	NA
chr6:67802351	205571	INS	1958	0.8672	0.5053	4	NA	NA	NA	NA	NA	NA	NA	NA	NA	No	ID=6-67802121-67802134-ATAA,6-67802194-67802209-ATAA,6-67802198-67802259-ATAAATAAATATATTT,6-67802213-67802354-TATAAATAAATATATTTATAAATAAATATATTTATAAATAAA,6-67802348-67802357-AT,6-67802442-67802452-AT,6-67802444-67802500-ATATATATTTATAAGTATAAGTATATAA,6-67802541-67802551-AT,6-67802761-67802772-TA,6-67802771-67802780-TG,6-67802793-67802802-AT;MOTIFS=ATAA,ATAAATAAATATATTT,ATATATATTTATAAGTATAAGTATATAA,TA,TG,AT,TATAAATAAATATATTTATAAATAAATATATTTATAAATAAA;STRUC=<VC212334>	HPRC,HGSVC	Yes	1.616	No	NA,NA	NA	NA
chr6:67802351	205570	INS	2162	0.8502	0.5278	3	NA	NA	NA	NA	NA	NA	NA	NA	NA	No	ID=6-67802121-67802134-ATAA,6-67802194-67802209-ATAA,6-67802198-67802259-ATAAATAAATATATTT,6-67802213-67802354-TATAAATAAATATATTTATAAATAAATATATTTATAAATAAA,6-67802348-67802357-AT,6-67802442-67802452-AT,6-67802444-67802500-ATATATATTTATAAGTATAAGTATATAA,6-67802541-67802551-AT,6-67802761-67802772-TA,6-67802771-67802780-TG,6-67802793-67802802-AT;MOTIFS=ATAA,ATAAATAAATATATTT,ATATATATTTATAAGTATAAGTATATAA,TA,TG,AT,TATAAATAAATATATTTATAAATAAATATATTTATAAATAAA;STRUC=<VC212334>	HGSVC	No	1.616	Yes	NA,NA	NA	NA
chr6:67802351	205569	INS	971	0.8517	0.6947	1	NA	NA	NA	NA	NA	NA	NA	NA	NA	No	ID=6-67802121-67802134-ATAA,6-67802194-67802209-ATAA,6-67802198-67802259-ATAAATAAATATATTT,6-67802213-67802354-TATAAATAAATATATTTATAAATAAATATATTTATAAATAAA,6-67802348-67802357-AT,6-67802442-67802452-AT,6-67802444-67802500-ATATATATTTATAAGTATAAGTATATAA,6-67802541-67802551-AT,6-67802761-67802772-TA,6-67802771-67802780-TG,6-67802793-67802802-AT;MOTIFS=ATAA,ATAAATAAATATATTT,ATATATATTTATAAGTATAAGTATATAA,TA,TG,AT,TATAAATAAATATATTTATAAATAAATATATTTATAAATAAA;STRUC=<VC212334>	HPRC,HGSVC,1KG-ONT	Yes	1.616	No	NA,NA	NA	NA
chr6:67802351	205568	INS	1889	0.8535	0.5242	29	NA	NA	NA	NA	NA	NA	NA	NA	NA	No	ID=6-67802121-67802134-ATAA,6-67802194-67802209-ATAA,6-67802198-67802259-ATAAATAAATATATTT,6-67802213-67802354-TATAAATAAATATATTTATAAATAAATATATTTATAAATAAA,6-67802348-67802357-AT,6-67802442-67802452-AT,6-67802444-67802500-ATATATATTTATAAGTATAAGTATATAA,6-67802541-67802551-AT,6-67802761-67802772-TA,6-67802771-67802780-TG,6-67802793-67802802-AT;MOTIFS=ATAA,ATAAATAAATATATTT,ATATATATTTATAAGTATAAGTATATAA,TA,TG,AT,TATAAATAAATATATTTATAAATAAATATATTTATAAATAAA;STRUC=<VC212334>	HPRC,HGSVC	Yes	1.616	Yes	NA,NA	NA	NA
chr6:67802351	205567	INS	2182	0.8559	0.5217	59	NA	NA	NA	NA	NA	NA	NA	NA	NA	No	ID=6-67802121-67802134-ATAA,6-67802194-67802209-ATAA,6-67802198-67802259-ATAAATAAATATATTT,6-67802213-67802354-TATAAATAAATATATTTATAAATAAATATATTTATAAATAAA,6-67802348-67802357-AT,6-67802442-67802452-AT,6-67802444-67802500-ATATATATTTATAAGTATAAGTATATAA,6-67802541-67802551-AT,6-67802761-67802772-TA,6-67802771-67802780-TG,6-67802793-67802802-AT;MOTIFS=ATAA,ATAAATAAATATATTT,ATATATATTTATAAGTATAAGTATATAA,TA,TG,AT,TATAAATAAATATATTTATAAATAAATATATTTATAAATAAA;STRUC=<VC212334>	HGSVC	No	1.616	Yes	NA,NA	NA	NA
chr6:67802351	205566	INS	2001	0.8609	0.5386	14	NA	NA	NA	NA	NA	NA	NA	NA	NA	No	ID=6-67802121-67802134-ATAA,6-67802194-67802209-ATAA,6-67802198-67802259-ATAAATAAATATATTT,6-67802213-67802354-TATAAATAAATATATTTATAAATAAATATATTTATAAATAAA,6-67802348-67802357-AT,6-67802442-67802452-AT,6-67802444-67802500-ATATATATTTATAAGTATAAGTATATAA,6-67802541-67802551-AT,6-67802761-67802772-TA,6-67802771-67802780-TG,6-67802793-67802802-AT;MOTIFS=ATAA,ATAAATAAATATATTT,ATATATATTTATAAGTATAAGTATATAA,TA,TG,AT,TATAAATAAATATATTTATAAATAAATATATTTATAAATAAA;STRUC=<VC212334>	HPRC,HGSVC	Yes	1.616	Yes	NA,NA	NA	NA
chr6:67802351	205565	INS	989	0.83	0.6276	12	NA	NA	NA	NA	NA	NA	NA	NA	NA	No	ID=6-67802121-67802134-ATAA,6-67802194-67802209-ATAA,6-67802198-67802259-ATAAATAAATATATTT,6-67802213-67802354-TATAAATAAATATATTTATAAATAAATATATTTATAAATAAA,6-67802348-67802357-AT,6-67802442-67802452-AT,6-67802444-67802500-ATATATATTTATAAGTATAAGTATATAA,6-67802541-67802551-AT,6-67802761-67802772-TA,6-67802771-67802780-TG,6-67802793-67802802-AT;MOTIFS=ATAA,ATAAATAAATATATTT,ATATATATTTATAAGTATAAGTATATAA,TA,TG,AT,TATAAATAAATATATTTATAAATAAATATATTTATAAATAAA;STRUC=<VC212334>	HPRC,HGSVC,1KG-ONT	Yes	1.616	Yes	NA,NA	NA	NA
chr6:67802351	205564	INS	995	0.8324	0.6382	3	NA	NA	NA	NA	NA	NA	NA	NA	NA	No	ID=6-67802121-67802134-ATAA,6-67802194-67802209-ATAA,6-67802198-67802259-ATAAATAAATATATTT,6-67802213-67802354-TATAAATAAATATATTTATAAATAAATATATTTATAAATAAA,6-67802348-67802357-AT,6-67802442-67802452-AT,6-67802444-67802500-ATATATATTTATAAGTATAAGTATATAA,6-67802541-67802551-AT,6-67802761-67802772-TA,6-67802771-67802780-TG,6-67802793-67802802-AT;MOTIFS=ATAA,ATAAATAAATATATTT,ATATATATTTATAAGTATAAGTATATAA,TA,TG,AT,TATAAATAAATATATTTATAAATAAATATATTTATAAATAAA;STRUC=<VC212334>	HPRC,HGSVC,1KG-ONT	Yes	1.616	No	NA,NA	NA	NA
chr6:67802351	205562	INS	1008	0.8201	0.6448	15	NA	NA	NA	NA	NA	NA	NA	NA	NA	No	ID=6-67802121-67802134-ATAA,6-67802194-67802209-ATAA,6-67802198-67802259-ATAAATAAATATATTT,6-67802213-67802354-TATAAATAAATATATTTATAAATAAATATATTTATAAATAAA,6-67802348-67802357-AT,6-67802442-67802452-AT,6-67802444-67802500-ATATATATTTATAAGTATAAGTATATAA,6-67802541-67802551-AT,6-67802761-67802772-TA,6-67802771-67802780-TG,6-67802793-67802802-AT;MOTIFS=ATAA,ATAAATAAATATATTT,ATATATATTTATAAGTATAAGTATATAA,TA,TG,AT,TATAAATAAATATATTTATAAATAAATATATTTATAAATAAA;STRUC=<VC212334>	HPRC,HGSVC,1KG-ONT	Yes	1.616	Yes	NA,NA	NA	NA
chr6:67802351	205561	INS	1959	0.8978	0.4411	39	NA	NA	NA	NA	NA	NA	NA	NA	NA	No	ID=6-67802121-67802134-ATAA,6-67802194-67802209-ATAA,6-67802198-67802259-ATAAATAAATATATTT,6-67802213-67802354-TATAAATAAATATATTTATAAATAAATATATTTATAAATAAA,6-67802348-67802357-AT,6-67802442-67802452-AT,6-67802444-67802500-ATATATATTTATAAGTATAAGTATATAA,6-67802541-67802551-AT,6-67802761-67802772-TA,6-67802771-67802780-TG,6-67802793-67802802-AT;MOTIFS=ATAA,ATAAATAAATATATTT,ATATATATTTATAAGTATAAGTATATAA,TA,TG,AT,TATAAATAAATATATTTATAAATAAATATATTTATAAATAAA;STRUC=<VC212334>	HPRC,HGSVC	Yes	1.616	Yes	NA,NA	NA	NA
chr6:67802367	205595	INS	1482	0.8885	0.672	2	NA	NA	NA	NA	NA	NA	NA	NA	NA	No	ID=6-67802121-67802134-ATAA,6-67802194-67802209-ATAA,6-67802198-67802259-ATAAATAAATATATTT,6-67802213-67802354-TATAAATAAATATATTTATAAATAAATATATTTATAAATAAA,6-67802348-67802357-AT,6-67802442-67802452-AT,6-67802444-67802500-ATATATATTTATAAGTATAAGTATATAA,6-67802541-67802551-AT,6-67802761-67802772-TA,6-67802771-67802780-TG,6-67802793-67802802-AT;MOTIFS=ATAA,ATAAATAAATATATTT,ATATATATTTATAAGTATAAGTATATAA,TA,TG,AT,TATAAATAAATATATTTATAAATAAATATATTTATAAATAAA;STRUC=<VC212334>	HPRC,HGSVC,1KG-ONT	Yes	1.616	Yes	NA,NA	NA	NA
chr6:67802367	205596	INS	1077	0.8066	0.686	8	NA	NA	NA	NA	NA	NA	NA	NA	NA	No	ID=6-67802121-67802134-ATAA,6-67802194-67802209-ATAA,6-67802198-67802259-ATAAATAAATATATTT,6-67802213-67802354-TATAAATAAATATATTTATAAATAAATATATTTATAAATAAA,6-67802348-67802357-AT,6-67802442-67802452-AT,6-67802444-67802500-ATATATATTTATAAGTATAAGTATATAA,6-67802541-67802551-AT,6-67802761-67802772-TA,6-67802771-67802780-TG,6-67802793-67802802-AT;MOTIFS=ATAA,ATAAATAAATATATTT,ATATATATTTATAAGTATAAGTATATAA,TA,TG,AT,TATAAATAAATATATTTATAAATAAATATATTTATAAATAAA;STRUC=<VC212334>	HPRC,HGSVC,1KG-ONT	Yes	1.616	Yes	NA,NA	NA	NA
chr6:67802500	205597	INS	59	0.8243	0.6463	1	NA	NA	NA	NA	NA	NA	NA	NA	NA	No	ID=6-67802121-67802134-ATAA,6-67802194-67802209-ATAA,6-67802198-67802259-ATAAATAAATATATTT,6-67802213-67802354-TATAAATAAATATATTTATAAATAAATATATTTATAAATAAA,6-67802348-67802357-AT,6-67802442-67802452-AT,6-67802444-67802500-ATATATATTTATAAGTATAAGTATATAA,6-67802541-67802551-AT,6-67802761-67802772-TA,6-67802771-67802780-TG,6-67802793-67802802-AT;MOTIFS=ATAA,ATAAATAAATATATTT,ATATATATTTATAAGTATAAGTATATAA,TA,TG,AT,TATAAATAAATATATTTATAAATAAATATATTTATAAATAAA;STRUC=<VC212334>	HPRC,HGSVC,1KG-ONT	No	1.616	Yes	NA,NA	NA	NA
chr6:67805419	205599	INS	136	0.8334	0.622	1	NA	NA	NA	NA	NA	NA	NA	NA	NA	No	NA	NA	No	1.616	No	NA,NA	NA	NA
chr6:67836388	205600	DEL	1603	0.8289	0.665	2	NA	NA	NA	NA	NA	NA	NA	NA	NA	No	ID=6-67837099-67837108-CTT;MOTIFS=CTT;STRUC=<TR3190284>,ID=6-67837520-67837530-CTT;MOTIFS=CTT;STRUC=<TR3190285>	NA	Yes	2.722	No	NA,NA	NA	NA
chr6:67874900	205601	DEL	91	0.8604	0.5169	209	NA	NA	NA	NA	NA	NA	NA	NA	NA	No	NA	HPRC,HGSVC,1KG-ONT	Yes	0.745	Yes	NA,NA	NA	NA
chr6:67974143	205602	DEL	133	0.899	0.3946	3	NA	NA	NA	NA	NA	NA	NA	NA	NA	No	NA	1KG-ONT	Yes	0.673	Yes	NA,NA	NA	NA
chr6:68009574	205603	INS	54	0.8395	0.6349	2	NA	NA	NA	NA	NA	NA	NA	NA	NA	No	ID=6-68009483-68009498-A,6-68009550-68009559-TG,6-68009558-68009571-TA,6-68009572-68009587-TA,6-68009588-68009601-TA,6-68009602-68009613-TA,6-68009614-68009631-TA;MOTIFS=TA,TG,A;STRUC=<VC212348>	NA	No	0.692	Yes	NA,NA	NA	NA
chr6:68009574	205604	INS	82	0.8783	0.4418	46	NA	NA	NA	NA	NA	NA	NA	NA	NA	No	ID=6-68009483-68009498-A,6-68009550-68009559-TG,6-68009558-68009571-TA,6-68009572-68009587-TA,6-68009588-68009601-TA,6-68009602-68009613-TA,6-68009614-68009631-TA;MOTIFS=TA,TG,A;STRUC=<VC212348>	HPRC,HGSVC,1KG-ONT	No	0.692	Yes	NA,NA	NA	NA
chr6:68009574	205605	INS	110	0.832	0.6335	4	NA	NA	NA	NA	NA	NA	NA	NA	NA	No	ID=6-68009483-68009498-A,6-68009550-68009559-TG,6-68009558-68009571-TA,6-68009572-68009587-TA,6-68009588-68009601-TA,6-68009602-68009613-TA,6-68009614-68009631-TA;MOTIFS=TA,TG,A;STRUC=<VC212348>	HPRC,HGSVC,1KG-ONT	No	0.692	No	NA,NA	NA	NA
chr6:68009574	205606	INS	66	0.8606	0.5094	1	NA	NA	NA	NA	NA	NA	NA	NA	NA	No	ID=6-68009483-68009498-A,6-68009550-68009559-TG,6-68009558-68009571-TA,6-68009572-68009587-TA,6-68009588-68009601-TA,6-68009602-68009613-TA,6-68009614-68009631-TA;MOTIFS=TA,TG,A;STRUC=<VC212348>	HPRC,HGSVC,1KG-ONT	No	0.692	No	NA,NA	NA	NA
chr6:68009610	205607	INS	118	0.8701	0.5268	2	NA	NA	NA	NA	NA	NA	NA	NA	NA	No	ID=6-68009483-68009498-A,6-68009550-68009559-TG,6-68009558-68009571-TA,6-68009572-68009587-TA,6-68009588-68009601-TA,6-68009602-68009613-TA,6-68009614-68009631-TA;MOTIFS=TA,TG,A;STRUC=<VC212348>	1KG-ONT	No	0.692	No	NA,NA	NA	NA
chr6:68009612	205609	INS	87	0.8143	0.6439	5	NA	NA	NA	NA	NA	NA	NA	NA	NA	No	ID=6-68009483-68009498-A,6-68009550-68009559-TG,6-68009558-68009571-TA,6-68009572-68009587-TA,6-68009588-68009601-TA,6-68009602-68009613-TA,6-68009614-68009631-TA;MOTIFS=TA,TG,A;STRUC=<VC212348>	HPRC,HGSVC,1KG-ONT	No	0.692	Yes	NA,NA	NA	NA
chr6:68009612	205608	INS	74	0.8414	0.5939	4	NA	NA	NA	NA	NA	NA	NA	NA	NA	No	ID=6-68009483-68009498-A,6-68009550-68009559-TG,6-68009558-68009571-TA,6-68009572-68009587-TA,6-68009588-68009601-TA,6-68009602-68009613-TA,6-68009614-68009631-TA;MOTIFS=TA,TG,A;STRUC=<VC212348>	HPRC,HGSVC,1KG-ONT	No	0.692	Yes	NA,NA	NA	NA
chr6:68051277	205610	INS	331	0.9154	0.33	2	NA	NA	NA	NA	NA	NA	NA	NA	NA	No	ID=6-68051255-68051271-TATC,6-68051282-68051539-ATATATAGATATAGATATATCTAGATAG,6-68051486-68051508-ATATAGATATATCTAGATAGAT,6-68051534-68051554-AT,6-68051566-68051615-AGAT,6-68051280-68051289-AT,6-68051282-68051290-ATAG;MOTIFS=AT,ATATAGATATATCTAGATAGAT,ATATATAGATATAGATATATCTAGATAG,TATC,AGAT,ATAG;STRUC=<VC212354>	HPRC,HGSVC	No	1.616	No	NA,NA	NA	NA
chr6:68051282	205618	INS	280	0.8324	0.6365	45	NA	NA	NA	NA	NA	NA	NA	NA	NA	No	ID=6-68051255-68051271-TATC,6-68051282-68051539-ATATATAGATATAGATATATCTAGATAG,6-68051486-68051508-ATATAGATATATCTAGATAGAT,6-68051534-68051554-AT,6-68051566-68051615-AGAT,6-68051280-68051289-AT,6-68051282-68051290-ATAG;MOTIFS=AT,ATATAGATATATCTAGATAGAT,ATATATAGATATAGATATATCTAGATAG,TATC,AGAT,ATAG;STRUC=<VC212354>	HPRC,HGSVC	No	1.616	Yes	NA,NA	NA	NA
chr6:68051282	205624	DEL	84	0.8523	0.576	303	NA	NA	NA	NA	NA	NA	NA	NA	NA	No	ID=6-68051255-68051271-TATC,6-68051282-68051539-ATATATAGATATAGATATATCTAGATAG,6-68051486-68051508-ATATAGATATATCTAGATAGAT,6-68051534-68051554-AT,6-68051566-68051615-AGAT,6-68051280-68051289-AT,6-68051282-68051290-ATAG;MOTIFS=AT,ATATAGATATATCTAGATAGAT,ATATATAGATATAGATATATCTAGATAG,TATC,AGAT,ATAG;STRUC=<VC212354>	HPRC	No	0.004	Yes	NA,NA	NA	NA
chr6:68051282	205623	INS	212	0.8996	0.3721	40	NA	NA	NA	NA	NA	NA	NA	NA	NA	No	ID=6-68051255-68051271-TATC,6-68051282-68051539-ATATATAGATATAGATATATCTAGATAG,6-68051486-68051508-ATATAGATATATCTAGATAGAT,6-68051534-68051554-AT,6-68051566-68051615-AGAT,6-68051280-68051289-AT,6-68051282-68051290-ATAG;MOTIFS=AT,ATATAGATATATCTAGATAGAT,ATATATAGATATAGATATATCTAGATAG,TATC,AGAT,ATAG;STRUC=<VC212354>	HPRC,HGSVC	No	1.616	Yes	NA,NA	NA	NA
chr6:68051282	205622	INS	184	0.9515	0.202	29	NA	NA	NA	NA	NA	NA	NA	NA	NA	No	ID=6-68051255-68051271-TATC,6-68051282-68051539-ATATATAGATATAGATATATCTAGATAG,6-68051486-68051508-ATATAGATATATCTAGATAGAT,6-68051534-68051554-AT,6-68051566-68051615-AGAT,6-68051280-68051289-AT,6-68051282-68051290-ATAG;MOTIFS=AT,ATATAGATATATCTAGATAGAT,ATATATAGATATAGATATATCTAGATAG,TATC,AGAT,ATAG;STRUC=<VC212354>	HPRC,HGSVC,1KG-ONT	No	1.616	Yes	NA,NA	NA	NA
chr6:68051282	205621	INS	156	0.7916	0.6933	14	NA	NA	NA	NA	NA	NA	NA	NA	NA	No	ID=6-68051255-68051271-TATC,6-68051282-68051539-ATATATAGATATAGATATATCTAGATAG,6-68051486-68051508-ATATAGATATATCTAGATAGAT,6-68051534-68051554-AT,6-68051566-68051615-AGAT,6-68051280-68051289-AT,6-68051282-68051290-ATAG;MOTIFS=AT,ATATAGATATATCTAGATAGAT,ATATATAGATATAGATATATCTAGATAG,TATC,AGAT,ATAG;STRUC=<VC212354>	HPRC,HGSVC,1KG-ONT	No	1.616	Yes	NA,NA	NA	NA
chr6:68051282	205620	INS	72	0.9612	0.1652	6	NA	NA	NA	NA	NA	NA	NA	NA	NA	No	ID=6-68051255-68051271-TATC,6-68051282-68051539-ATATATAGATATAGATATATCTAGATAG,6-68051486-68051508-ATATAGATATATCTAGATAGAT,6-68051534-68051554-AT,6-68051566-68051615-AGAT,6-68051280-68051289-AT,6-68051282-68051290-ATAG;MOTIFS=AT,ATATAGATATATCTAGATAGAT,ATATATAGATATAGATATATCTAGATAG,TATC,AGAT,ATAG;STRUC=<VC212354>	HPRC,HGSVC,1KG-ONT	No	1.616	Yes	NA,NA	NA	NA
chr6:68051282	205619	INS	308	0.9573	0.1765	15	NA	NA	NA	NA	NA	NA	NA	NA	NA	No	ID=6-68051255-68051271-TATC,6-68051282-68051539-ATATATAGATATAGATATATCTAGATAG,6-68051486-68051508-ATATAGATATATCTAGATAGAT,6-68051534-68051554-AT,6-68051566-68051615-AGAT,6-68051280-68051289-AT,6-68051282-68051290-ATAG;MOTIFS=AT,ATATAGATATATCTAGATAGAT,ATATATAGATATAGATATATCTAGATAG,TATC,AGAT,ATAG;STRUC=<VC212354>	HPRC,HGSVC	No	1.616	Yes	NA,NA	NA	NA
chr6:68051282	205617	INS	224	0.8203	0.6354	51	NA	NA	NA	NA	NA	NA	NA	NA	NA	No	ID=6-68051255-68051271-TATC,6-68051282-68051539-ATATATAGATATAGATATATCTAGATAG,6-68051486-68051508-ATATAGATATATCTAGATAGAT,6-68051534-68051554-AT,6-68051566-68051615-AGAT,6-68051280-68051289-AT,6-68051282-68051290-ATAG;MOTIFS=AT,ATATAGATATATCTAGATAGAT,ATATATAGATATAGATATATCTAGATAG,TATC,AGAT,ATAG;STRUC=<VC212354>	HPRC,HGSVC	No	1.616	Yes	NA,NA	NA	NA
chr6:68051282	205616	INS	196	0.8118	0.6711	29	NA	NA	NA	NA	NA	NA	NA	NA	NA	No	ID=6-68051255-68051271-TATC,6-68051282-68051539-ATATATAGATATAGATATATCTAGATAG,6-68051486-68051508-ATATAGATATATCTAGATAGAT,6-68051534-68051554-AT,6-68051566-68051615-AGAT,6-68051280-68051289-AT,6-68051282-68051290-ATAG;MOTIFS=AT,ATATAGATATATCTAGATAGAT,ATATATAGATATAGATATATCTAGATAG,TATC,AGAT,ATAG;STRUC=<VC212354>	HPRC,HGSVC,1KG-ONT	No	1.616	Yes	NA,NA	NA	NA
chr6:68051282	205615	INS	168	0.8452	0.5599	57	NA	NA	NA	NA	NA	NA	NA	NA	NA	No	ID=6-68051255-68051271-TATC,6-68051282-68051539-ATATATAGATATAGATATATCTAGATAG,6-68051486-68051508-ATATAGATATATCTAGATAGAT,6-68051534-68051554-AT,6-68051566-68051615-AGAT,6-68051280-68051289-AT,6-68051282-68051290-ATAG;MOTIFS=AT,ATATAGATATATCTAGATAGAT,ATATATAGATATAGATATATCTAGATAG,TATC,AGAT,ATAG;STRUC=<VC212354>	HPRC,HGSVC,1KG-ONT	No	1.616	Yes	NA,NA	NA	NA
chr6:68051282	205614	INS	140	0.8565	0.5592	129	NA	NA	NA	NA	NA	NA	NA	NA	NA	No	ID=6-68051255-68051271-TATC,6-68051282-68051539-ATATATAGATATAGATATATCTAGATAG,6-68051486-68051508-ATATAGATATATCTAGATAGAT,6-68051534-68051554-AT,6-68051566-68051615-AGAT,6-68051280-68051289-AT,6-68051282-68051290-ATAG;MOTIFS=AT,ATATAGATATATCTAGATAGAT,ATATATAGATATAGATATATCTAGATAG,TATC,AGAT,ATAG;STRUC=<VC212354>	HPRC,HGSVC,1KG-ONT	No	1.616	Yes	NA,NA	NA	NA
chr6:68051282	205613	INS	112	0.8753	0.4679	123	NA	NA	NA	NA	NA	NA	NA	NA	NA	No	ID=6-68051255-68051271-TATC,6-68051282-68051539-ATATATAGATATAGATATATCTAGATAG,6-68051486-68051508-ATATAGATATATCTAGATAGAT,6-68051534-68051554-AT,6-68051566-68051615-AGAT,6-68051280-68051289-AT,6-68051282-68051290-ATAG;MOTIFS=AT,ATATAGATATATCTAGATAGAT,ATATATAGATATAGATATATCTAGATAG,TATC,AGAT,ATAG;STRUC=<VC212354>	HPRC,HGSVC,1KG-ONT	No	1.616	Yes	NA,NA	NA	NA
chr6:68051282	205612	INS	84	0.9017	0.361	7	NA	NA	NA	NA	NA	NA	NA	NA	NA	No	ID=6-68051255-68051271-TATC,6-68051282-68051539-ATATATAGATATAGATATATCTAGATAG,6-68051486-68051508-ATATAGATATATCTAGATAGAT,6-68051534-68051554-AT,6-68051566-68051615-AGAT,6-68051280-68051289-AT,6-68051282-68051290-ATAG;MOTIFS=AT,ATATAGATATATCTAGATAGAT,ATATATAGATATAGATATATCTAGATAG,TATC,AGAT,ATAG;STRUC=<VC212354>	HPRC,HGSVC,1KG-ONT	No	1.616	Yes	NA,NA	NA	NA
chr6:68051282	205611	INS	56	0.8929	0.4495	30	NA	NA	NA	NA	NA	NA	NA	NA	NA	No	ID=6-68051255-68051271-TATC,6-68051282-68051539-ATATATAGATATAGATATATCTAGATAG,6-68051486-68051508-ATATAGATATATCTAGATAGAT,6-68051534-68051554-AT,6-68051566-68051615-AGAT,6-68051280-68051289-AT,6-68051282-68051290-ATAG;MOTIFS=AT,ATATAGATATATCTAGATAGAT,ATATATAGATATAGATATATCTAGATAG,TATC,AGAT,ATAG;STRUC=<VC212354>	HPRC,HGSVC,1KG-ONT	No	1.616	Yes	NA,NA	NA	NA
chr6:68051301	205625	INS	60	0.8528	0.5395	3	NA	NA	NA	NA	NA	NA	NA	NA	NA	No	ID=6-68051255-68051271-TATC,6-68051282-68051539-ATATATAGATATAGATATATCTAGATAG,6-68051486-68051508-ATATAGATATATCTAGATAGAT,6-68051534-68051554-AT,6-68051566-68051615-AGAT,6-68051280-68051289-AT,6-68051282-68051290-ATAG;MOTIFS=AT,ATATAGATATATCTAGATAGAT,ATATATAGATATAGATATATCTAGATAG,TATC,AGAT,ATAG;STRUC=<VC212354>	HPRC,HGSVC,1KG-ONT	No	1.616	Yes	NA,NA	NA	NA
chr6:68051452	205626	INS	90	0.879	0.4633	6	NA	NA	NA	NA	NA	NA	NA	NA	NA	No	ID=6-68051255-68051271-TATC,6-68051282-68051539-ATATATAGATATAGATATATCTAGATAG,6-68051486-68051508-ATATAGATATATCTAGATAGAT,6-68051534-68051554-AT,6-68051566-68051615-AGAT,6-68051280-68051289-AT,6-68051282-68051290-ATAG;MOTIFS=AT,ATATAGATATATCTAGATAGAT,ATATATAGATATAGATATATCTAGATAG,TATC,AGAT,ATAG;STRUC=<VC212354>	HPRC,HGSVC,1KG-ONT	No	5.372	Yes	NA,NA	NA	NA
chr6:68051452	205627	INS	118	0.8652	0.5175	4	NA	NA	NA	NA	NA	NA	NA	NA	NA	No	ID=6-68051255-68051271-TATC,6-68051282-68051539-ATATATAGATATAGATATATCTAGATAG,6-68051486-68051508-ATATAGATATATCTAGATAGAT,6-68051534-68051554-AT,6-68051566-68051615-AGAT,6-68051280-68051289-AT,6-68051282-68051290-ATAG;MOTIFS=AT,ATATAGATATATCTAGATAGAT,ATATATAGATATAGATATATCTAGATAG,TATC,AGAT,ATAG;STRUC=<VC212354>	HPRC,HGSVC,1KG-ONT	No	5.372	No	NA,NA	NA	NA
chr6:68051452	205628	INS	62	0.8754	0.4792	137	NA	NA	NA	NA	NA	NA	NA	NA	NA	No	ID=6-68051255-68051271-TATC,6-68051282-68051539-ATATATAGATATAGATATATCTAGATAG,6-68051486-68051508-ATATAGATATATCTAGATAGAT,6-68051534-68051554-AT,6-68051566-68051615-AGAT,6-68051280-68051289-AT,6-68051282-68051290-ATAG;MOTIFS=AT,ATATAGATATATCTAGATAGAT,ATATATAGATATAGATATATCTAGATAG,TATC,AGAT,ATAG;STRUC=<VC212354>	HPRC,HGSVC,1KG-ONT	No	5.372	Yes	NA,NA	NA	NA
chr6:68051486	205629	INS	106	0.8399	0.5886	127	NA	NA	NA	NA	NA	NA	NA	NA	NA	No	ID=6-68051255-68051271-TATC,6-68051282-68051539-ATATATAGATATAGATATATCTAGATAG,6-68051486-68051508-ATATAGATATATCTAGATAGAT,6-68051534-68051554-AT,6-68051566-68051615-AGAT,6-68051280-68051289-AT,6-68051282-68051290-ATAG;MOTIFS=AT,ATATAGATATATCTAGATAGAT,ATATATAGATATAGATATATCTAGATAG,TATC,AGAT,ATAG;STRUC=<VC212354>	HPRC,HGSVC,1KG-ONT	No	1.616	Yes	NA,NA	NA	NA
chr6:68051516	205630	INS	86	0.8381	0.6805	2	NA	NA	NA	NA	NA	NA	NA	NA	NA	No	ID=6-68051255-68051271-TATC,6-68051282-68051539-ATATATAGATATAGATATATCTAGATAG,6-68051486-68051508-ATATAGATATATCTAGATAGAT,6-68051534-68051554-AT,6-68051566-68051615-AGAT,6-68051280-68051289-AT,6-68051282-68051290-ATAG;MOTIFS=AT,ATATAGATATATCTAGATAGAT,ATATATAGATATAGATATATCTAGATAG,TATC,AGAT,ATAG;STRUC=<VC212354>	HPRC,HGSVC,1KG-ONT	No	0.469	No	NA,NA	NA	NA
chr6:68051522	205631	INS	56	0.8088	0.6632	15	NA	NA	NA	NA	NA	NA	NA	NA	NA	No	ID=6-68051255-68051271-TATC,6-68051282-68051539-ATATATAGATATAGATATATCTAGATAG,6-68051486-68051508-ATATAGATATATCTAGATAGAT,6-68051534-68051554-AT,6-68051566-68051615-AGAT,6-68051280-68051289-AT,6-68051282-68051290-ATAG;MOTIFS=AT,ATATAGATATATCTAGATAGAT,ATATATAGATATAGATATATCTAGATAG,TATC,AGAT,ATAG;STRUC=<VC212354>	HPRC,HGSVC,1KG-ONT	No	1.62	Yes	NA,NA	NA	NA
chr6:68051536	205632	INS	78	0.8592	0.5224	24	NA	NA	NA	NA	NA	NA	NA	NA	NA	No	ID=6-68051255-68051271-TATC,6-68051282-68051539-ATATATAGATATAGATATATCTAGATAG,6-68051486-68051508-ATATAGATATATCTAGATAGAT,6-68051534-68051554-AT,6-68051566-68051615-AGAT,6-68051280-68051289-AT,6-68051282-68051290-ATAG;MOTIFS=AT,ATATAGATATATCTAGATAGAT,ATATATAGATATAGATATATCTAGATAG,TATC,AGAT,ATAG;STRUC=<VC212354>	HPRC,HGSVC,1KG-ONT	No	0.123	Yes	NA,NA	NA	NA
chr6:68051537	205641	INS	118	0.836	0.6234	18	NA	NA	NA	NA	NA	NA	NA	NA	NA	No	ID=6-68051255-68051271-TATC,6-68051282-68051539-ATATATAGATATAGATATATCTAGATAG,6-68051486-68051508-ATATAGATATATCTAGATAGAT,6-68051534-68051554-AT,6-68051566-68051615-AGAT,6-68051280-68051289-AT,6-68051282-68051290-ATAG;MOTIFS=AT,ATATAGATATATCTAGATAGAT,ATATATAGATATAGATATATCTAGATAG,TATC,AGAT,ATAG;STRUC=<VC212354>	HPRC,HGSVC,1KG-ONT	No	0.123	Yes	NA,NA	NA	NA
chr6:68051537	205642	INS	62	0.8946	0.3981	61	NA	NA	NA	NA	NA	NA	NA	NA	NA	No	ID=6-68051255-68051271-TATC,6-68051282-68051539-ATATATAGATATAGATATATCTAGATAG,6-68051486-68051508-ATATAGATATATCTAGATAGAT,6-68051534-68051554-AT,6-68051566-68051615-AGAT,6-68051280-68051289-AT,6-68051282-68051290-ATAG;MOTIFS=AT,ATATAGATATATCTAGATAGAT,ATATATAGATATAGATATATCTAGATAG,TATC,AGAT,ATAG;STRUC=<VC212354>	HPRC,HGSVC,1KG-ONT	No	0.123	Yes	NA,NA	NA	NA
chr6:68051537	205639	INS	90	0.9051	0.365	31	NA	NA	NA	NA	NA	NA	NA	NA	NA	No	ID=6-68051255-68051271-TATC,6-68051282-68051539-ATATATAGATATAGATATATCTAGATAG,6-68051486-68051508-ATATAGATATATCTAGATAGAT,6-68051534-68051554-AT,6-68051566-68051615-AGAT,6-68051280-68051289-AT,6-68051282-68051290-ATAG;MOTIFS=AT,ATATAGATATATCTAGATAGAT,ATATATAGATATAGATATATCTAGATAG,TATC,AGAT,ATAG;STRUC=<VC212354>	HPRC,HGSVC,1KG-ONT	No	0.123	Yes	NA,NA	NA	NA
chr6:68051537	205638	INS	68	0.8409	0.5819	270	NA	NA	NA	NA	NA	NA	NA	NA	NA	No	ID=6-68051255-68051271-TATC,6-68051282-68051539-ATATATAGATATAGATATATCTAGATAG,6-68051486-68051508-ATATAGATATATCTAGATAGAT,6-68051534-68051554-AT,6-68051566-68051615-AGAT,6-68051280-68051289-AT,6-68051282-68051290-ATAG;MOTIFS=AT,ATATAGATATATCTAGATAGAT,ATATATAGATATAGATATATCTAGATAG,TATC,AGAT,ATAG;STRUC=<VC212354>	HPRC,HGSVC,1KG-ONT	No	0.123	Yes	NA,NA	NA	NA
chr6:68051537	205637	INS	96	0.8649	0.5089	95	NA	NA	NA	NA	NA	NA	NA	NA	NA	No	ID=6-68051255-68051271-TATC,6-68051282-68051539-ATATATAGATATAGATATATCTAGATAG,6-68051486-68051508-ATATAGATATATCTAGATAGAT,6-68051534-68051554-AT,6-68051566-68051615-AGAT,6-68051280-68051289-AT,6-68051282-68051290-ATAG;MOTIFS=AT,ATATAGATATATCTAGATAGAT,ATATATAGATATAGATATATCTAGATAG,TATC,AGAT,ATAG;STRUC=<VC212354>	HPRC,HGSVC,1KG-ONT	No	0.123	Yes	NA,NA	NA	NA
chr6:68051537	205636	INS	124	0.8762	0.508	135	NA	NA	NA	NA	NA	NA	NA	NA	NA	No	ID=6-68051255-68051271-TATC,6-68051282-68051539-ATATATAGATATAGATATATCTAGATAG,6-68051486-68051508-ATATAGATATATCTAGATAGAT,6-68051534-68051554-AT,6-68051566-68051615-AGAT,6-68051280-68051289-AT,6-68051282-68051290-ATAG;MOTIFS=AT,ATATAGATATATCTAGATAGAT,ATATATAGATATAGATATATCTAGATAG,TATC,AGAT,ATAG;STRUC=<VC212354>	HPRC,HGSVC,1KG-ONT	No	0.123	Yes	NA,NA	NA	NA
chr6:68051537	205635	INS	152	0.8192	0.6428	67	NA	NA	NA	NA	NA	NA	NA	NA	NA	No	ID=6-68051255-68051271-TATC,6-68051282-68051539-ATATATAGATATAGATATATCTAGATAG,6-68051486-68051508-ATATAGATATATCTAGATAGAT,6-68051534-68051554-AT,6-68051566-68051615-AGAT,6-68051280-68051289-AT,6-68051282-68051290-ATAG;MOTIFS=AT,ATATAGATATATCTAGATAGAT,ATATATAGATATAGATATATCTAGATAG,TATC,AGAT,ATAG;STRUC=<VC212354>	HPRC,HGSVC,1KG-ONT	No	0.123	Yes	NA,NA	NA	NA
chr6:68051537	205634	INS	102	0.8842	0.4243	11	NA	NA	NA	NA	NA	NA	NA	NA	NA	No	ID=6-68051255-68051271-TATC,6-68051282-68051539-ATATATAGATATAGATATATCTAGATAG,6-68051486-68051508-ATATAGATATATCTAGATAGAT,6-68051534-68051554-AT,6-68051566-68051615-AGAT,6-68051280-68051289-AT,6-68051282-68051290-ATAG;MOTIFS=AT,ATATAGATATATCTAGATAGAT,ATATATAGATATAGATATATCTAGATAG,TATC,AGAT,ATAG;STRUC=<VC212354>	HPRC,HGSVC,1KG-ONT	No	0.123	Yes	NA,NA	NA	NA
chr6:68051537	205633	INS	74	0.8984	0.3562	10	NA	NA	NA	NA	NA	NA	NA	NA	NA	No	ID=6-68051255-68051271-TATC,6-68051282-68051539-ATATATAGATATAGATATATCTAGATAG,6-68051486-68051508-ATATAGATATATCTAGATAGAT,6-68051534-68051554-AT,6-68051566-68051615-AGAT,6-68051280-68051289-AT,6-68051282-68051290-ATAG;MOTIFS=AT,ATATAGATATATCTAGATAGAT,ATATATAGATATAGATATATCTAGATAG,TATC,AGAT,ATAG;STRUC=<VC212354>	HPRC,HGSVC,1KG-ONT	No	0.123	Yes	NA,NA	NA	NA
chr6:68051542	205643	INS	250	0.8201	0.634	26	NA	NA	NA	NA	NA	NA	NA	NA	NA	No	ID=6-68051255-68051271-TATC,6-68051282-68051539-ATATATAGATATAGATATATCTAGATAG,6-68051486-68051508-ATATAGATATATCTAGATAGAT,6-68051534-68051554-AT,6-68051566-68051615-AGAT,6-68051280-68051289-AT,6-68051282-68051290-ATAG;MOTIFS=AT,ATATAGATATATCTAGATAGAT,ATATATAGATATAGATATATCTAGATAG,TATC,AGAT,ATAG;STRUC=<VC212354>	HPRC,HGSVC	No	0.123	Yes	NA,NA	NA	NA
chr6:68051556	205645	INS	82	0.8641	0.505	2	NA	NA	NA	NA	NA	NA	NA	NA	NA	No	ID=6-68051255-68051271-TATC,6-68051282-68051539-ATATATAGATATAGATATATCTAGATAG,6-68051486-68051508-ATATAGATATATCTAGATAGAT,6-68051534-68051554-AT,6-68051566-68051615-AGAT,6-68051280-68051289-AT,6-68051282-68051290-ATAG;MOTIFS=AT,ATATAGATATATCTAGATAGAT,ATATATAGATATAGATATATCTAGATAG,TATC,AGAT,ATAG;STRUC=<VC212354>	HPRC,HGSVC,1KG-ONT	No	1.616	No	NA,NA	NA	NA
chr6:68051560	205646	INS	134	0.8671	0.512	19	NA	NA	NA	NA	NA	NA	NA	NA	NA	No	ID=6-68051255-68051271-TATC,6-68051282-68051539-ATATATAGATATAGATATATCTAGATAG,6-68051486-68051508-ATATAGATATATCTAGATAGAT,6-68051534-68051554-AT,6-68051566-68051615-AGAT,6-68051280-68051289-AT,6-68051282-68051290-ATAG;MOTIFS=AT,ATATAGATATATCTAGATAGAT,ATATATAGATATAGATATATCTAGATAG,TATC,AGAT,ATAG;STRUC=<VC212354>	HPRC,HGSVC,1KG-ONT	No	1.616	Yes	NA,NA	NA	NA
chr6:68051560	205647	INS	100	0.8434	0.5874	28	NA	NA	NA	NA	NA	NA	NA	NA	NA	No	ID=6-68051255-68051271-TATC,6-68051282-68051539-ATATATAGATATAGATATATCTAGATAG,6-68051486-68051508-ATATAGATATATCTAGATAGAT,6-68051534-68051554-AT,6-68051566-68051615-AGAT,6-68051280-68051289-AT,6-68051282-68051290-ATAG;MOTIFS=AT,ATATAGATATATCTAGATAGAT,ATATATAGATATAGATATATCTAGATAG,TATC,AGAT,ATAG;STRUC=<VC212354>	HPRC,HGSVC,1KG-ONT	No	1.616	Yes	NA,NA	NA	NA
chr6:68051574	205648	INS	72	0.9487	0.2499	7	NA	NA	NA	NA	NA	NA	NA	NA	NA	No	ID=6-68051255-68051271-TATC,6-68051282-68051539-ATATATAGATATAGATATATCTAGATAG,6-68051486-68051508-ATATAGATATATCTAGATAGAT,6-68051534-68051554-AT,6-68051566-68051615-AGAT,6-68051280-68051289-AT,6-68051282-68051290-ATAG;MOTIFS=AT,ATATAGATATATCTAGATAGAT,ATATATAGATATAGATATATCTAGATAG,TATC,AGAT,ATAG;STRUC=<VC212354>	HPRC,HGSVC,1KG-ONT	No	1.616	Yes	NA,NA	NA	NA
chr6:68051574	205650	INS	128	0.873	0.461	24	NA	NA	NA	NA	NA	NA	NA	NA	NA	No	ID=6-68051255-68051271-TATC,6-68051282-68051539-ATATATAGATATAGATATATCTAGATAG,6-68051486-68051508-ATATAGATATATCTAGATAGAT,6-68051534-68051554-AT,6-68051566-68051615-AGAT,6-68051280-68051289-AT,6-68051282-68051290-ATAG;MOTIFS=AT,ATATAGATATATCTAGATAGAT,ATATATAGATATAGATATATCTAGATAG,TATC,AGAT,ATAG;STRUC=<VC212354>	HPRC,HGSVC,1KG-ONT	No	1.616	Yes	NA,NA	NA	NA
chr6:68051574	205651	INS	156	0.8786	0.4676	83	NA	NA	NA	NA	NA	NA	NA	NA	NA	No	ID=6-68051255-68051271-TATC,6-68051282-68051539-ATATATAGATATAGATATATCTAGATAG,6-68051486-68051508-ATATAGATATATCTAGATAGAT,6-68051534-68051554-AT,6-68051566-68051615-AGAT,6-68051280-68051289-AT,6-68051282-68051290-ATAG;MOTIFS=AT,ATATAGATATATCTAGATAGAT,ATATATAGATATAGATATATCTAGATAG,TATC,AGAT,ATAG;STRUC=<VC212354>	HPRC,HGSVC,1KG-ONT	No	1.616	Yes	NA,NA	NA	NA
chr6:68051578	205654	INS	208	0.8856	0.4244	152	NA	NA	NA	NA	NA	NA	NA	NA	NA	No	ID=6-68051255-68051271-TATC,6-68051282-68051539-ATATATAGATATAGATATATCTAGATAG,6-68051486-68051508-ATATAGATATATCTAGATAGAT,6-68051534-68051554-AT,6-68051566-68051615-AGAT,6-68051280-68051289-AT,6-68051282-68051290-ATAG;MOTIFS=AT,ATATAGATATATCTAGATAGAT,ATATATAGATATAGATATATCTAGATAG,TATC,AGAT,ATAG;STRUC=<VC212354>	HPRC,HGSVC	No	4.971	Yes	NA,NA	NA	NA
chr6:68051578	205656	INS	264	0.8907	0.4368	20	NA	NA	NA	NA	NA	NA	NA	NA	NA	No	ID=6-68051255-68051271-TATC,6-68051282-68051539-ATATATAGATATAGATATATCTAGATAG,6-68051486-68051508-ATATAGATATATCTAGATAGAT,6-68051534-68051554-AT,6-68051566-68051615-AGAT,6-68051280-68051289-AT,6-68051282-68051290-ATAG;MOTIFS=AT,ATATAGATATATCTAGATAGAT,ATATATAGATATAGATATATCTAGATAG,TATC,AGAT,ATAG;STRUC=<VC212354>	HPRC,HGSVC	No	4.971	Yes	NA,NA	NA	NA
chr6:68051578	205655	INS	236	0.8635	0.4846	47	NA	NA	NA	NA	NA	NA	NA	NA	NA	No	ID=6-68051255-68051271-TATC,6-68051282-68051539-ATATATAGATATAGATATATCTAGATAG,6-68051486-68051508-ATATAGATATATCTAGATAGAT,6-68051534-68051554-AT,6-68051566-68051615-AGAT,6-68051280-68051289-AT,6-68051282-68051290-ATAG;MOTIFS=AT,ATATAGATATATCTAGATAGAT,ATATATAGATATAGATATATCTAGATAG,TATC,AGAT,ATAG;STRUC=<VC212354>	HPRC,HGSVC	No	4.971	Yes	NA,NA	NA	NA
chr6:68051578	205653	INS	180	0.864	0.5524	86	NA	NA	NA	NA	NA	NA	NA	NA	NA	No	ID=6-68051255-68051271-TATC,6-68051282-68051539-ATATATAGATATAGATATATCTAGATAG,6-68051486-68051508-ATATAGATATATCTAGATAGAT,6-68051534-68051554-AT,6-68051566-68051615-AGAT,6-68051280-68051289-AT,6-68051282-68051290-ATAG;MOTIFS=AT,ATATAGATATATCTAGATAGAT,ATATATAGATATAGATATATCTAGATAG,TATC,AGAT,ATAG;STRUC=<VC212354>	HPRC,HGSVC,1KG-ONT	No	4.971	Yes	NA,NA	NA	NA
chr6:68051578	205652	INS	68	0.9148	0.3425	65	NA	NA	NA	NA	NA	NA	NA	NA	NA	No	ID=6-68051255-68051271-TATC,6-68051282-68051539-ATATATAGATATAGATATATCTAGATAG,6-68051486-68051508-ATATAGATATATCTAGATAGAT,6-68051534-68051554-AT,6-68051566-68051615-AGAT,6-68051280-68051289-AT,6-68051282-68051290-ATAG;MOTIFS=AT,ATATAGATATATCTAGATAGAT,ATATATAGATATAGATATATCTAGATAG,TATC,AGAT,ATAG;STRUC=<VC212354>	HPRC,HGSVC,1KG-ONT	No	4.971	Yes	NA,NA	NA	NA
chr6:68080215	205657	INS	54	0.8849	0.4398	32	NA	NA	NA	NA	NA	NA	NA	NA	NA	No	NA	HPRC,HGSVC,1KG-ONT	No	3.188	Yes	NA,NA	NA	NA
chr6:68080239	205658	INS	90	0.8517	0.6357	1	NA	NA	NA	NA	NA	NA	NA	NA	NA	No	ID=6-68080215-68080278-ATATTAGCATATATACAT;MOTIFS=ATATTAGCATATATACAT;STRUC=(ATATTAGCATATATACAT)n	HPRC,HGSVC,1KG-ONT	No	3.188	No	NA,NA	NA	NA
chr6:68080241	205659	INS	64	0.8399	0.6169	1	NA	NA	NA	NA	NA	NA	NA	NA	NA	No	ID=6-68080215-68080278-ATATTAGCATATATACAT;MOTIFS=ATATTAGCATATATACAT;STRUC=(ATATTAGCATATATACAT)n	HPRC,HGSVC,1KG-ONT	No	3.188	No	NA,NA	NA	NA
chr6:68080277	205660	INS	72	0.8089	0.6483	5	NA	NA	NA	NA	NA	NA	NA	NA	NA	No	ID=6-68080215-68080278-ATATTAGCATATATACAT;MOTIFS=ATATTAGCATATATACAT;STRUC=(ATATTAGCATATATACAT)n	HPRC,HGSVC,1KG-ONT	No	3.188	Yes	NA,NA	NA	NA
chr6:68080301	205661	INS	53	0.8918	0.4142	6	NA	NA	NA	NA	NA	NA	NA	NA	NA	No	ID=6-68080215-68080278-ATATTAGCATATATACAT;MOTIFS=ATATTAGCATATATACAT;STRUC=(ATATTAGCATATATACAT)n	HPRC,HGSVC,1KG-ONT	No	3.188	Yes	NA,NA	NA	NA
chr6:68080301	205662	INS	107	0.833	0.6386	3	NA	NA	NA	NA	NA	NA	NA	NA	NA	No	ID=6-68080215-68080278-ATATTAGCATATATACAT;MOTIFS=ATATTAGCATATATACAT;STRUC=(ATATTAGCATATATACAT)n	HPRC,HGSVC	No	3.188	Yes	NA,NA	NA	NA
chr6:68080301	205663	INS	125	0.853	0.5637	2	NA	NA	NA	NA	NA	NA	NA	NA	NA	No	ID=6-68080215-68080278-ATATTAGCATATATACAT;MOTIFS=ATATTAGCATATATACAT;STRUC=(ATATTAGCATATATACAT)n	HPRC,HGSVC	No	3.188	Yes	NA,NA	NA	NA
chr6:68119515	205664	INS	188	0.862	0.53	9	NA	NA	NA	NA	NA	NA	NA	NA	NA	No	NA	HGSVC,1KG-ONT	Yes	0.692	Yes	NA,NA	NA	NA
chr6:68202816	205665	INS	117	0.8957	0.3572	1	NA	NA	NA	NA	NA	NA	NA	NA	NA	No	NA	NA	Yes	18.39	No	NA,NA	NA	NA
chr6:68207479	205666	INS	306	0.9643	0.152	2	NA	NA	NA	NA	NA	NA	NA	NA	NA	No	NA	NA	Yes	1.616	Yes	NA,NA	NA	NA
chr6:68210707	205667	DEL	83	0.867	0.5065	1	NA	NA	NA	NA	NA	NA	NA	NA	NA	No	NA	NA	Yes	0.931	No	NA,NA	NA	NA
chr6:68225526	205668	DEL	56	0.8755	0.455	2	NA	NA	NA	NA	NA	NA	NA	NA	NA	No	ID=6-68225544-68225564-TTTG;MOTIFS=TTTG;STRUC=<TR3190842>,ID=6-68225569-68225580-TTG;MOTIFS=TTG;STRUC=<TR3190843>	NA	Yes	1.017	No	NA,NA	NA	NA
chr6:68233777	205669	DEL	75	0.9054	0.3545	16	NA	NA	NA	NA	NA	NA	NA	NA	NA	No	NA	HPRC,HGSVC	Yes	3.395	Yes	NA,NA	NA	NA
chr6:68234113	205670	DEL	65	0.8682	0.5105	5	NA	NA	NA	NA	NA	NA	NA	NA	NA	No	ID=6-68234078-68234091-TA,6-68234086-68234101-TATAT,6-68234091-68234192-TATATTATATATGTATATATATTA,6-68234104-68234113-TA,6-68234106-68234127-TATATAT,6-68234128-68234137-TA,6-68234130-68234151-TATATAT,6-68234152-68234161-TA,6-68234154-68234175-TATATAT,6-68234161-68234195-TATATATTATATATGTA,6-68234176-68234185-TA,6-68234193-68234202-TA,6-68234202-68234211-TA,6-68234212-68234222-TA;MOTIFS=TATATATTATATATGTA,TA,TATAT,TATATTATATATGTATATATATTA,TATATAT;STRUC=<VC212372>	HPRC,HGSVC	No	1.124	Yes	NA,NA	NA	NA
chr6:68244303	205671	DEL	342	0.9388	0.2616	1	NA	NA	NA	NA	NA	NA	NA	NA	NA	No	NA	NA	Yes	1.095	No	NA,NA	NA	NA
chr6:68273339	205672	DEL	55	0.8473	0.6415	1	NA	NA	NA	NA	NA	NA	NA	NA	NA	No	ID=6-68273344-68273352-A,6-68273386-68273399-AGGA;MOTIFS=AGGA,A;STRUC=<VC212378>,ID=6-68273362-68273375-AAGG;MOTIFS=AAGG;STRUC=<TR3190897>,ID=6-68273372-68273388-GGAG;MOTIFS=GGAG;STRUC=<TR3190898>	NA	No	1.229	No	NA,NA	NA	NA
chr6:68284649	205673	DEL	128	0.9181	0.5761	319	NA	NA	NA	NA	NA	NA	NA	NA	NA	No	ID=6-68284729-68284738-CTG;MOTIFS=CTG;STRUC=<TR3190910>	NA	No	0.627	Yes	NA,NA	NA	NA
chr6:68289066	205675	INS	590	0.8449	0.5403	561	NA	NA	NA	NA	NA	NA	NA	NA	NA	No	NA	NA	No	0.794	Yes	NA,NA	NA	NA
chr6:68303942	205676	INS	471	0.8336	0.5929	9	NA	NA	NA	NA	NA	NA	NA	NA	NA	No	NA	NA	No	1.616	Yes	NA,NA	NA	NA
chr6:68377298	205677	INS	355	0.8018	0.6912	2	NA	NA	NA	NA	NA	NA	NA	NA	NA	No	NA	NA	Yes	1.616	Yes	NA,NA	NA	NA
chr6:68428695	205678	DEL	803	0.8681	0.5115	44	NA	NA	NA	NA	NA	NA	NA	NA	NA	No	NA	HPRC,HGSVC,1KG-ONT	Yes	0.701	Yes	NA,NA	NA	NA
chr6:68432272	205679	DEL	943	0.9301	0.2485	66	NA	NA	NA	NA	NA	NA	NA	NA	NA	No	ID=6-68432293-68432309-T;MOTIFS=T;STRUC=<TR3191071>,ID=6-68433184-68433198-A;MOTIFS=A;STRUC=(A)n,ID=6-68433202-68433215-A;MOTIFS=A;STRUC=<TR3191072>	HPRC,HGSVC,1KG-ONT	Yes	0.451	Yes	NA,NA	NA	NA
chr6:68470472	205680	INS	343	0.9066	0.3283	1	NA	NA	NA	NA	NA	NA	NA	NA	NA	No	NA	NA	Yes	1.643	No	NA,NA	NA	NA
chr6:68488836	205681	INS	2472	0.9626	0.1603	310	NA	NA	NA	NA	NA	NA	NA	NA	NA	No	NA	HPRC,HGSVC,1KG-ONT	Yes	3.322	Yes	NA,NA	NA	NA
chr6:68511146	205682	INS	84	0.8225	0.6306	1	NA	NA	NA	NA	NA	NA	NA	NA	NA	No	ID=6-68511126-68511135-AT,6-68511182-68511196-AT;MOTIFS=AT;STRUC=<VC212407>	NA	Yes	1.616	No	NA,NA	NA	NA
chr6:68518161	205683	DEL	102	0.8704	0.4697	1	NA	NA	NA	NA	NA	NA	NA	NA	NA	No	ID=6-68518247-68518256-TGA;MOTIFS=TGA;STRUC=<TR3191177>	NA	Yes	1.3	No	NA,NA	NA	NA
chr6:68518318	205684	INS	410	0.8878	0.4337	56	NA	NA	NA	NA	NA	NA	NA	NA	NA	No	NA	HPRC,HGSVC,1KG-ONT	No	1.616	Yes	NA,NA	NA	NA
chr6:68522724	205687	INS	168	0.8075	0.6698	21	NA	NA	NA	NA	NA	NA	NA	NA	NA	No	ID=6-68522693-68522705-TA,6-68522708-68522717-AT,6-68522790-68522799-AC,6-68522801-68522836-TG,6-68522835-68522873-TA;MOTIFS=AC,TG,TA,AT;STRUC=<VC212408>	HGSVC	Yes	1.616	Yes	NA,NA	NA	NA
chr6:68522724	205686	INS	140	0.8628	0.4992	55	NA	NA	NA	NA	NA	NA	NA	NA	NA	No	ID=6-68522693-68522705-TA,6-68522708-68522717-AT,6-68522790-68522799-AC,6-68522801-68522836-TG,6-68522835-68522873-TA;MOTIFS=AC,TG,TA,AT;STRUC=<VC212408>	HGSVC	Yes	1.616	Yes	NA,NA	NA	NA
chr6:68522724	205685	INS	112	0.9063	0.3382	198	NA	NA	NA	NA	NA	NA	NA	NA	NA	No	ID=6-68522693-68522705-TA,6-68522708-68522717-AT,6-68522790-68522799-AC,6-68522801-68522836-TG,6-68522835-68522873-TA;MOTIFS=AC,TG,TA,AT;STRUC=<VC212408>	HGSVC,1KG-ONT	Yes	1.616	Yes	NA,NA	NA	NA
chr6:68522826	205689	INS	58	0.8876	0.5151	32	NA	NA	NA	NA	NA	NA	NA	NA	NA	No	ID=6-68522693-68522705-TA,6-68522708-68522717-AT,6-68522790-68522799-AC,6-68522801-68522836-TG,6-68522835-68522873-TA;MOTIFS=AC,TG,TA,AT;STRUC=<VC212408>	HPRC,HGSVC	Yes	1.616	Yes	NA,NA	NA	NA
chr6:68522830	205690	INS	54	0.9167	0.3463	15	NA	NA	NA	NA	NA	NA	NA	NA	NA	No	ID=6-68522693-68522705-TA,6-68522708-68522717-AT,6-68522790-68522799-AC,6-68522801-68522836-TG,6-68522835-68522873-TA;MOTIFS=AC,TG,TA,AT;STRUC=<VC212408>	HPRC,HGSVC	Yes	1.616	No	NA,NA	NA	NA
chr6:68522833	205691	INS	51	0.8267	0.6956	1	NA	NA	NA	NA	NA	NA	NA	NA	NA	No	ID=6-68522693-68522705-TA,6-68522708-68522717-AT,6-68522790-68522799-AC,6-68522801-68522836-TG,6-68522835-68522873-TA;MOTIFS=AC,TG,TA,AT;STRUC=<VC212408>	HPRC,HGSVC	Yes	1.616	No	NA,NA	NA	NA
chr6:68522834	205692	INS	82	0.8732	0.5834	1	NA	NA	NA	NA	NA	NA	NA	NA	NA	No	ID=6-68522693-68522705-TA,6-68522708-68522717-AT,6-68522790-68522799-AC,6-68522801-68522836-TG,6-68522835-68522873-TA;MOTIFS=AC,TG,TA,AT;STRUC=<VC212408>	HPRC,HGSVC,1KG-ONT	Yes	1.616	No	NA,NA	NA	NA
chr6:68522849	205693	DEL	61	0.8641	0.4956	7	NA	NA	NA	NA	NA	NA	NA	NA	NA	No	ID=6-68522693-68522705-TA,6-68522708-68522717-AT,6-68522790-68522799-AC,6-68522801-68522836-TG,6-68522835-68522873-TA;MOTIFS=AC,TG,TA,AT;STRUC=<VC212408>	NA	Yes	1.098	Yes	NA,NA	NA	NA
chr6:68532224	205694	DEL	335	0.9046	0.3591	276	NA	NA	NA	NA	NA	NA	NA	NA	NA	No	ID=6-68532235-68532278-T;MOTIFS=T;STRUC=(T)n	HPRC,HGSVC,1KG-ONT	Yes	3.092	Yes	NA,NA	NA	NA
chr6:68532247	205695	INS	194	0.8551	0.5511	69	NA	NA	NA	NA	NA	NA	NA	NA	NA	No	ID=6-68532235-68532278-T;MOTIFS=T;STRUC=(T)n	HPRC,HGSVC,1KG-ONT	No	0.692	Yes	NA,NA	NA	NA
chr6:68532250	205696	INS	191	0.9658	0.1432	429	NA	NA	NA	NA	NA	NA	NA	NA	NA	No	ID=6-68532235-68532278-T;MOTIFS=T;STRUC=(T)n	HPRC,HGSVC,1KG-ONT	No	0.692	Yes	NA,NA	NA	NA
chr6:68533871	205697	INS	78	0.9113	0.3359	278	NA	NA	NA	NA	NA	NA	NA	NA	NA	No	NA	HPRC,HGSVC,1KG-ONT	Yes	0.089	Yes	NA,NA	NA	NA
chr6:68560790	205698	INS	58	0.9064	0.5077	5	NA	NA	NA	NA	NA	NA	NA	NA	NA	No	NA	HPRC,1KG-ONT	Yes	1.616	Yes	NA,NA	NA	NA
chr6:68560810	205699	DEL	59	0.8254	0.6421	30	NA	NA	NA	NA	NA	NA	NA	NA	NA	No	NA	HPRC,1KG-ONT	Yes	0.003	Yes	NA,NA	NA	NA
chr6:68585946	205700	INS	52	0.8181	0.661	23	NA	NA	NA	NA	NA	NA	NA	NA	NA	No	NA	NA	No	0.794	Yes	NA,NA	NA	NA
chr6:68585966	205701	INS	62	0.865	0.5263	2	NA	NA	NA	NA	NA	NA	NA	NA	NA	No	ID=6-68585946-68585966-AT;MOTIFS=AT;STRUC=<TR3191267>	NA	No	0.794	No	NA,NA	NA	NA
chr6:68585966	205702	INS	55	0.8539	0.5675	6	NA	NA	NA	NA	NA	NA	NA	NA	NA	No	ID=6-68585946-68585966-AT;MOTIFS=AT;STRUC=<TR3191267>	NA	No	0.794	Yes	NA,NA	NA	NA
chr6:68595300	205703	DEL	121	0.8715	0.4899	5	NA	NA	NA	NA	NA	NA	NA	NA	NA	No	ID=6-68595307-68595329-T;MOTIFS=T;STRUC=<TR3191284>	HGSVC	Yes	0.165	Yes	NA,NA	NA	NA
chr6:68629562	205704	DEL	355	0.7943	0.6966	16	NA	NA	NA	NA	NA	NA	NA	NA	NA	No	ID=6-68629854-68629892-A;MOTIFS=A;STRUC=<TR3191346>,ID=6-68629895-68629924-ATAA,6-68629954-68629964-A,6-68630006-68630019-AC;MOTIFS=AC,A,ATAA;STRUC=<VC212419>	1KG-ONT	Yes	1.652	Yes	NA,NA	NA	NA
chr6:68630673	205705	INS	59	0.8246	0.6899	1	NA	NA	NA	NA	NA	NA	NA	NA	NA	No	NA	NA	No	0.745	No	NA,NA	NA	NA
chr6:68661347	205706	DEL	60	0.8274	0.6217	22	ADGRB3(1.0,0.246)	NA	NA	NA	NA	NA	NA	NA	NA	No	ID=6-68661292-68661306-AT,6-68661305-68661326-TG,6-68661325-68661342-TA,6-68661341-68661364-TG,6-68661363-68661372-TA,6-68661380-68661390-AT,6-68661407-68661416-TG,6-68661415-68661424-TA,6-68661432-68661442-AT,6-68661465-68661474-TA,6-68661482-68661492-AT,6-68661520-68661530-AT,6-68661538-68661571-AT,6-68661661-68661675-TAAA;MOTIFS=TAAA,TA,TG,AT;STRUC=<VC212424>	HPRC,HGSVC,1KG-ONT	Yes	2.137	Yes	NA,NA	NA	NA
chr6:68661353	205707	DEL	54	0.8843	0.4773	661	ADGRB3(1.0,0.246)	NA	NA	NA	NA	NA	NA	NA	NA	No	ID=6-68661292-68661306-AT,6-68661305-68661326-TG,6-68661325-68661342-TA,6-68661341-68661364-TG,6-68661363-68661372-TA,6-68661380-68661390-AT,6-68661407-68661416-TG,6-68661415-68661424-TA,6-68661432-68661442-AT,6-68661465-68661474-TA,6-68661482-68661492-AT,6-68661520-68661530-AT,6-68661538-68661571-AT,6-68661661-68661675-TAAA;MOTIFS=TAAA,TA,TG,AT;STRUC=<VC212424>	HPRC,HGSVC,1KG-ONT	Yes	2.106	Yes	NA,NA	NA	NA
chr6:68661357	205708	DEL	50	0.9133	0.3888	119	ADGRB3(1.0,0.246)	NA	NA	NA	NA	NA	NA	NA	NA	No	ID=6-68661292-68661306-AT,6-68661305-68661326-TG,6-68661325-68661342-TA,6-68661341-68661364-TG,6-68661363-68661372-TA,6-68661380-68661390-AT,6-68661407-68661416-TG,6-68661415-68661424-TA,6-68661432-68661442-AT,6-68661465-68661474-TA,6-68661482-68661492-AT,6-68661520-68661530-AT,6-68661538-68661571-AT,6-68661661-68661675-TAAA;MOTIFS=TAAA,TA,TG,AT;STRUC=<VC212424>	HPRC,HGSVC,1KG-ONT	Yes	2.218	Yes	NA,NA	NA	NA
chr6:68661380	205709	DEL	54	0.884	0.417	192	ADGRB3(1.0,0.246)	NA	NA	NA	NA	NA	NA	NA	NA	No	ID=6-68661292-68661306-AT,6-68661305-68661326-TG,6-68661325-68661342-TA,6-68661341-68661364-TG,6-68661363-68661372-TA,6-68661380-68661390-AT,6-68661407-68661416-TG,6-68661415-68661424-TA,6-68661432-68661442-AT,6-68661465-68661474-TA,6-68661482-68661492-AT,6-68661520-68661530-AT,6-68661538-68661571-AT,6-68661661-68661675-TAAA;MOTIFS=TAAA,TA,TG,AT;STRUC=<VC212424>	HPRC,HGSVC,1KG-ONT	Yes	2.23	Yes	NA,NA	NA	NA
chr6:68661433	205710	DEL	61	0.8842	0.5089	1	ADGRB3(1.0,0.246)	NA	NA	NA	NA	NA	NA	NA	NA	No	ID=6-68661292-68661306-AT,6-68661305-68661326-TG,6-68661325-68661342-TA,6-68661341-68661364-TG,6-68661363-68661372-TA,6-68661380-68661390-AT,6-68661407-68661416-TG,6-68661415-68661424-TA,6-68661432-68661442-AT,6-68661465-68661474-TA,6-68661482-68661492-AT,6-68661520-68661530-AT,6-68661538-68661571-AT,6-68661661-68661675-TAAA;MOTIFS=TAAA,TA,TG,AT;STRUC=<VC212424>	HPRC,HGSVC,1KG-ONT	No	2.19	No	NA,NA	NA	NA
chr6:68661461	205711	DEL	68	0.8798	0.6702	2	ADGRB3(1.0,0.246)	NA	NA	NA	NA	NA	NA	NA	NA	No	ID=6-68661292-68661306-AT,6-68661305-68661326-TG,6-68661325-68661342-TA,6-68661341-68661364-TG,6-68661363-68661372-TA,6-68661380-68661390-AT,6-68661407-68661416-TG,6-68661415-68661424-TA,6-68661432-68661442-AT,6-68661465-68661474-TA,6-68661482-68661492-AT,6-68661520-68661530-AT,6-68661538-68661571-AT,6-68661661-68661675-TAAA;MOTIFS=TAAA,TA,TG,AT;STRUC=<VC212424>	HPRC,HGSVC,1KG-ONT	No	1.906	No	NA,NA	NA	NA
chr6:68661471	205712	DEL	62	0.8123	0.6745	170	ADGRB3(1.0,0.246)	NA	NA	NA	NA	NA	NA	NA	NA	No	ID=6-68661292-68661306-AT,6-68661305-68661326-TG,6-68661325-68661342-TA,6-68661341-68661364-TG,6-68661363-68661372-TA,6-68661380-68661390-AT,6-68661407-68661416-TG,6-68661415-68661424-TA,6-68661432-68661442-AT,6-68661465-68661474-TA,6-68661482-68661492-AT,6-68661520-68661530-AT,6-68661538-68661571-AT,6-68661661-68661675-TAAA;MOTIFS=TAAA,TA,TG,AT;STRUC=<VC212424>	HPRC,HGSVC,1KG-ONT	No	2.135	Yes	NA,NA	NA	NA
chr6:68661478	205713	DEL	56	0.826	0.6703	2	ADGRB3(1.0,0.246)	NA	NA	NA	NA	NA	NA	NA	NA	No	ID=6-68661292-68661306-AT,6-68661305-68661326-TG,6-68661325-68661342-TA,6-68661341-68661364-TG,6-68661363-68661372-TA,6-68661380-68661390-AT,6-68661407-68661416-TG,6-68661415-68661424-TA,6-68661432-68661442-AT,6-68661465-68661474-TA,6-68661482-68661492-AT,6-68661520-68661530-AT,6-68661538-68661571-AT,6-68661661-68661675-TAAA;MOTIFS=TAAA,TA,TG,AT;STRUC=<VC212424>	HPRC,HGSVC,1KG-ONT	No	2.203	No	NA,NA	NA	NA
chr6:68733737	205714	INS	95	0.9552	0.1747	25	ADGRB3(1.0,0.246)	NA	NA	NA	NA	NA	NA	NA	NA	No	NA	HPRC,HGSVC,1KG-ONT	Yes	5.484	Yes	NA,NA	NA	NA
chr6:68755051	205715	DEL	693	0.836	0.5873	1	ADGRB3(1.0,0.246)	NA	NA	NA	NA	NA	NA	NA	NA	No	NA	NA	Yes	6.561	No	NA,NA	NA	NA
chr6:68761303	205716	DEL	525	0.865	0.553	103	ADGRB3(1.0,0.246)	NA	NA	NA	NA	NA	NA	NA	NA	No	ID=6-68761691-68761705-TTG;MOTIFS=TTG;STRUC=<TR3191535>	HPRC,HGSVC,1KG-ONT	Yes	4.263	Yes	NA,NA	NA	NA
chr6:68833561	205717	INS	316	0.9429	0.2447	214	ADGRB3(1.0,0.246)	NA	NA	NA	NA	NA	NA	NA	NA	No	NA	HPRC,HGSVC,1KG-ONT	No	1.616	Yes	NA,NA	NA	NA
chr6:68833561	205718	INS	334	0.8475	0.5846	121	ADGRB3(1.0,0.246)	NA	NA	NA	NA	NA	NA	NA	NA	No	NA	HPRC,HGSVC,1KG-ONT	No	1.616	Yes	NA,NA	NA	NA
chr6:68833872	205719	DEL	76	0.85	0.5823	12	ADGRB3(1.0,0.246)	NA	NA	NA	NA	NA	NA	NA	NA	No	NA	HPRC	Yes	5.178	Yes	NA,NA	NA	NA
chr6:68834029	205720	INS	325	0.9217	0.322	54	ADGRB3(1.0,0.246)	NA	NA	NA	NA	NA	NA	NA	NA	No	ID=6-68833958-68833968-T;MOTIFS=T;STRUC=(T)n	HPRC,HGSVC,1KG-ONT	Yes	1.616	Yes	NA,NA	NA	NA
chr6:68847981	205721	INS	70	0.886	0.4276	5	ADGRB3(1.0,0.246)	NA	NA	NA	NA	NA	NA	NA	NA	No	NA	HPRC,HGSVC	Yes	1.616	Yes	NA,NA	NA	NA
chr6:68850306	205722	INS	316	0.9325	0.2599	1	ADGRB3(1.0,0.246)	NA	NA	NA	NA	NA	NA	NA	NA	No	NA	NA	No	1.616	No	NA,NA	NA	NA
chr6:68875095	205723	DEL	59	0.8281	0.6551	8	ADGRB3(1.0,0.246)	NA	NA	NA	NA	NA	NA	NA	NA	No	ID=6-68875022-68875039-CTTT,6-68875040-68875061-TCCT,6-68875068-68875081-TTCT,6-68875095-68875116-TCCT,6-68875123-68875136-TTCT,6-68875150-68875201-TCCT,6-68875242-68875264-CCCTC,6-68875265-68875281-TCCCC;MOTIFS=TCCT,CTTT,CCCTC,TCCCC,TTCT;STRUC=<VC212437>	HPRC,HGSVC,1KG-ONT	No	1.247	Yes	NA,NA	NA	NA
chr6:68875095	205724	DEL	63	0.8725	0.4871	189	ADGRB3(1.0,0.246)	NA	NA	NA	NA	NA	NA	NA	NA	No	ID=6-68875022-68875039-CTTT,6-68875040-68875061-TCCT,6-68875068-68875081-TTCT,6-68875095-68875116-TCCT,6-68875123-68875136-TTCT,6-68875150-68875201-TCCT,6-68875242-68875264-CCCTC,6-68875265-68875281-TCCCC;MOTIFS=TCCT,CTTT,CCCTC,TCCCC,TTCT;STRUC=<VC212437>	HPRC,HGSVC,1KG-ONT	No	1.207	Yes	NA,NA	NA	NA
chr6:68875095	205725	DEL	67	0.9001	0.3921	100	ADGRB3(1.0,0.246)	NA	NA	NA	NA	NA	NA	NA	NA	No	ID=6-68875022-68875039-CTTT,6-68875040-68875061-TCCT,6-68875068-68875081-TTCT,6-68875095-68875116-TCCT,6-68875123-68875136-TTCT,6-68875150-68875201-TCCT,6-68875242-68875264-CCCTC,6-68875265-68875281-TCCCC;MOTIFS=TCCT,CTTT,CCCTC,TCCCC,TTCT;STRUC=<VC212437>	HPRC,HGSVC,1KG-ONT	No	1.207	Yes	NA,NA	NA	NA
chr6:68875095	205726	DEL	71	0.8123	0.6829	5	ADGRB3(1.0,0.246)	NA	NA	NA	NA	NA	NA	NA	NA	No	ID=6-68875022-68875039-CTTT,6-68875040-68875061-TCCT,6-68875068-68875081-TTCT,6-68875095-68875116-TCCT,6-68875123-68875136-TTCT,6-68875150-68875201-TCCT,6-68875242-68875264-CCCTC,6-68875265-68875281-TCCCC;MOTIFS=TCCT,CTTT,CCCTC,TCCCC,TTCT;STRUC=<VC212437>	HPRC,HGSVC,1KG-ONT	No	1.207	Yes	NA,NA	NA	NA
chr6:68875108	205727	DEL	55	0.8074	0.6805	45	ADGRB3(1.0,0.246)	NA	NA	NA	NA	NA	NA	NA	NA	No	ID=6-68875022-68875039-CTTT,6-68875040-68875061-TCCT,6-68875068-68875081-TTCT,6-68875095-68875116-TCCT,6-68875123-68875136-TTCT,6-68875150-68875201-TCCT,6-68875242-68875264-CCCTC,6-68875265-68875281-TCCCC;MOTIFS=TCCT,CTTT,CCCTC,TCCCC,TTCT;STRUC=<VC212437>	HPRC,HGSVC,1KG-ONT	No	1.233	Yes	NA,NA	NA	NA
chr6:68893309	205728	INS	319	0.9289	0.27	1	ADGRB3(1.0,0.246)	NA	NA	NA	NA	NA	NA	NA	NA	No	NA	NA	Yes	6.372	No	NA,NA	NA	NA
chr6:68894479	205729	INS	3715	0.8339	0.6266	1	ADGRB3(1.0,0.246)	NA	NA	NA	NA	NA	NA	NA	NA	No	NA	NA	No	9.012	No	NA,NA	NA	NA
chr6:68897514	205730	INS	137	0.7938	0.6845	13	ADGRB3(1.0,0.246)	NA	NA	NA	NA	NA	NA	NA	NA	No	ID=6-68897385-68897399-GAAA,6-68897396-68897408-AG,6-68897405-68897424-GAGG,6-68897425-68897438-AAGG,6-68897446-68897465-AGGG,6-68897467-68897480-AGGG,6-68897487-68897500-AGGG,6-68897502-68897517-AGGA,6-68897538-68897558-GGAA,6-68897582-68897590-AGGG,6-68897616-68897631-AGGG,6-68897644-68897656-GGAA;MOTIFS=AGGA,AAGG,GGAA,AGGG,AG,GAGG,GAAA;STRUC=<VC212439>	HGSVC,1KG-ONT	No	1.616	Yes	NA,NA	NA	NA
chr6:68897536	205731	DEL	76	0.8066	0.6844	7	ADGRB3(1.0,0.246)	NA	NA	NA	NA	NA	NA	NA	NA	No	ID=6-68897385-68897399-GAAA,6-68897396-68897408-AG,6-68897405-68897424-GAGG,6-68897425-68897438-AAGG,6-68897446-68897465-AGGG,6-68897467-68897480-AGGG,6-68897487-68897500-AGGG,6-68897502-68897517-AGGA,6-68897538-68897558-GGAA,6-68897582-68897590-AGGG,6-68897616-68897631-AGGG,6-68897644-68897656-GGAA;MOTIFS=AGGA,AAGG,GGAA,AGGG,AG,GAGG,GAAA;STRUC=<VC212439>	HPRC	No	1.105	Yes	NA,NA	NA	NA
chr6:68932371	205732	INS	338	0.8787	0.4491	2	ADGRB3(1.0,0.246)	NA	NA	NA	NA	NA	NA	NA	NA	No	NA	NA	Yes	5.066	Yes	NA,NA	NA	NA
chr6:68932876	205733	INS	315	0.9678	0.1274	10	ADGRB3(1.0,0.246)	NA	NA	NA	NA	NA	NA	NA	NA	No	NA	HPRC,HGSVC,1KG-ONT	Yes	5.98	Yes	NA,NA	NA	NA
chr6:68932876	205734	INS	332	0.8632	0.514	344	ADGRB3(1.0,0.246)	NA	NA	NA	NA	NA	NA	NA	NA	No	NA	HPRC,HGSVC,1KG-ONT	Yes	5.98	Yes	NA,NA	NA	NA
chr6:68932876	205735	INS	350	0.8924	0.3949	27	ADGRB3(1.0,0.246)	NA	NA	NA	NA	NA	NA	NA	NA	No	NA	HPRC,HGSVC,1KG-ONT	Yes	5.98	Yes	NA,NA	NA	NA
chr6:68952753	205736	INS	337	0.9776	0.144	1	ADGRB3(1.0,0.246)	NA	NA	NA	NA	NA	NA	NA	NA	No	NA	NA	No	1.616	No	NA,NA	NA	NA
chr6:68991008	205737	DEL	96	0.9063	0.3553	3	ADGRB3(1.0,0.246)	NA	NA	NA	NA	NA	NA	NA	NA	No	NA	NA	Yes	5.128	Yes	NA,NA	NA	NA
chr6:69031519	205738	INS	58	0.8536	0.514	12	ADGRB3(1.0,0.246)	NA	NA	NA	NA	NA	NA	NA	NA	No	ID=6-69031440-69031456-A,6-69031519-69031552-TCTT,6-69031551-69031566-TTTC,6-69031586-69031598-TCTT,6-69031628-69031640-CTTT;MOTIFS=TCTT,TTTC,CTTT,A;STRUC=<VC212452>	HPRC,HGSVC	No	0.692	Yes	NA,NA	NA	NA
chr6:69031519	205739	INS	96	0.8798	0.4494	17	ADGRB3(1.0,0.246)	NA	NA	NA	NA	NA	NA	NA	NA	No	ID=6-69031440-69031456-A,6-69031519-69031552-TCTT,6-69031551-69031566-TTTC,6-69031586-69031598-TCTT,6-69031628-69031640-CTTT;MOTIFS=TCTT,TTTC,CTTT,A;STRUC=<VC212452>	HPRC,HGSVC,1KG-ONT	No	0.692	Yes	NA,NA	NA	NA
chr6:69031519	205740	INS	116	0.8062	0.6697	2	ADGRB3(1.0,0.246)	NA	NA	NA	NA	NA	NA	NA	NA	No	ID=6-69031440-69031456-A,6-69031519-69031552-TCTT,6-69031551-69031566-TTTC,6-69031586-69031598-TCTT,6-69031628-69031640-CTTT;MOTIFS=TCTT,TTTC,CTTT,A;STRUC=<VC212452>	HPRC,HGSVC,1KG-ONT	No	0.692	Yes	NA,NA	NA	NA
chr6:69031533	205741	INS	53	0.8549	0.5613	18	ADGRB3(1.0,0.246)	NA	NA	NA	NA	NA	NA	NA	NA	No	ID=6-69031440-69031456-A,6-69031519-69031552-TCTT,6-69031551-69031566-TTTC,6-69031586-69031598-TCTT,6-69031628-69031640-CTTT;MOTIFS=TCTT,TTTC,CTTT,A;STRUC=<VC212452>	HPRC,HGSVC	No	0.692	Yes	NA,NA	NA	NA
chr6:69031541	205742	INS	52	0.8419	0.6516	38	ADGRB3(1.0,0.246)	NA	NA	NA	NA	NA	NA	NA	NA	No	ID=6-69031440-69031456-A,6-69031519-69031552-TCTT,6-69031551-69031566-TTTC,6-69031586-69031598-TCTT,6-69031628-69031640-CTTT;MOTIFS=TCTT,TTTC,CTTT,A;STRUC=<VC212452>	HPRC,HGSVC	No	0.692	Yes	NA,NA	NA	NA
chr6:69031542	205743	INS	103	0.8668	0.5182	21	ADGRB3(1.0,0.246)	NA	NA	NA	NA	NA	NA	NA	NA	No	ID=6-69031440-69031456-A,6-69031519-69031552-TCTT,6-69031551-69031566-TTTC,6-69031586-69031598-TCTT,6-69031628-69031640-CTTT;MOTIFS=TCTT,TTTC,CTTT,A;STRUC=<VC212452>	HPRC,HGSVC,1KG-ONT	No	0.692	Yes	NA,NA	NA	NA
chr6:69031550	205751	INS	55	0.9114	0.314	24	ADGRB3(1.0,0.246)	NA	NA	NA	NA	NA	NA	NA	NA	No	ID=6-69031440-69031456-A,6-69031519-69031552-TCTT,6-69031551-69031566-TTTC,6-69031586-69031598-TCTT,6-69031628-69031640-CTTT;MOTIFS=TCTT,TTTC,CTTT,A;STRUC=<VC212452>	HPRC,HGSVC	No	0.692	No	NA,NA	NA	NA
chr6:69031550	205753	INS	87	0.9646	0.1508	5	ADGRB3(1.0,0.246)	NA	NA	NA	NA	NA	NA	NA	NA	No	ID=6-69031440-69031456-A,6-69031519-69031552-TCTT,6-69031551-69031566-TTTC,6-69031586-69031598-TCTT,6-69031628-69031640-CTTT;MOTIFS=TCTT,TTTC,CTTT,A;STRUC=<VC212452>	HPRC,HGSVC,1KG-ONT	No	0.692	No	NA,NA	NA	NA
chr6:69031550	205752	INS	110	0.8117	0.6476	1	ADGRB3(1.0,0.246)	NA	NA	NA	NA	NA	NA	NA	NA	No	ID=6-69031440-69031456-A,6-69031519-69031552-TCTT,6-69031551-69031566-TTTC,6-69031586-69031598-TCTT,6-69031628-69031640-CTTT;MOTIFS=TCTT,TTTC,CTTT,A;STRUC=<VC212452>	HPRC,HGSVC,1KG-ONT	No	0.692	No	NA,NA	NA	NA
chr6:69031550	205750	INS	109	0.8076	0.676	41	ADGRB3(1.0,0.246)	NA	NA	NA	NA	NA	NA	NA	NA	No	ID=6-69031440-69031456-A,6-69031519-69031552-TCTT,6-69031551-69031566-TTTC,6-69031586-69031598-TCTT,6-69031628-69031640-CTTT;MOTIFS=TCTT,TTTC,CTTT,A;STRUC=<VC212452>	HPRC,HGSVC,1KG-ONT	No	0.692	Yes	NA,NA	NA	NA
chr6:69031550	205749	INS	97	0.8739	0.4842	53	ADGRB3(1.0,0.246)	NA	NA	NA	NA	NA	NA	NA	NA	No	ID=6-69031440-69031456-A,6-69031519-69031552-TCTT,6-69031551-69031566-TTTC,6-69031586-69031598-TCTT,6-69031628-69031640-CTTT;MOTIFS=TCTT,TTTC,CTTT,A;STRUC=<VC212452>	HPRC,HGSVC,1KG-ONT	No	0.692	Yes	NA,NA	NA	NA
chr6:69031550	205748	INS	91	0.8126	0.6835	31	ADGRB3(1.0,0.246)	NA	NA	NA	NA	NA	NA	NA	NA	No	ID=6-69031440-69031456-A,6-69031519-69031552-TCTT,6-69031551-69031566-TTTC,6-69031586-69031598-TCTT,6-69031628-69031640-CTTT;MOTIFS=TCTT,TTTC,CTTT,A;STRUC=<VC212452>	HPRC,HGSVC,1KG-ONT	No	0.692	Yes	NA,NA	NA	NA
chr6:69031550	205747	INS	81	0.9264	0.3277	8	ADGRB3(1.0,0.246)	NA	NA	NA	NA	NA	NA	NA	NA	No	ID=6-69031440-69031456-A,6-69031519-69031552-TCTT,6-69031551-69031566-TTTC,6-69031586-69031598-TCTT,6-69031628-69031640-CTTT;MOTIFS=TCTT,TTTC,CTTT,A;STRUC=<VC212452>	HPRC,HGSVC,1KG-ONT	No	0.692	Yes	NA,NA	NA	NA
chr6:69031550	205746	INS	86	0.8594	0.6002	19	ADGRB3(1.0,0.246)	NA	NA	NA	NA	NA	NA	NA	NA	No	ID=6-69031440-69031456-A,6-69031519-69031552-TCTT,6-69031551-69031566-TTTC,6-69031586-69031598-TCTT,6-69031628-69031640-CTTT;MOTIFS=TCTT,TTTC,CTTT,A;STRUC=<VC212452>	HPRC,HGSVC,1KG-ONT	No	0.692	Yes	NA,NA	NA	NA
chr6:69031550	205745	INS	72	0.8361	0.6158	9	ADGRB3(1.0,0.246)	NA	NA	NA	NA	NA	NA	NA	NA	No	ID=6-69031440-69031456-A,6-69031519-69031552-TCTT,6-69031551-69031566-TTTC,6-69031586-69031598-TCTT,6-69031628-69031640-CTTT;MOTIFS=TCTT,TTTC,CTTT,A;STRUC=<VC212452>	HPRC,HGSVC,1KG-ONT	No	0.692	Yes	NA,NA	NA	NA
chr6:69031550	205744	INS	67	0.8249	0.6269	11	ADGRB3(1.0,0.246)	NA	NA	NA	NA	NA	NA	NA	NA	No	ID=6-69031440-69031456-A,6-69031519-69031552-TCTT,6-69031551-69031566-TTTC,6-69031586-69031598-TCTT,6-69031628-69031640-CTTT;MOTIFS=TCTT,TTTC,CTTT,A;STRUC=<VC212452>	HPRC,HGSVC	No	0.692	Yes	NA,NA	NA	NA
chr6:69031551	205754	INS	50	0.8096	0.6792	40	ADGRB3(1.0,0.246)	NA	NA	NA	NA	NA	NA	NA	NA	No	ID=6-69031440-69031456-A,6-69031519-69031552-TCTT,6-69031551-69031566-TTTC,6-69031586-69031598-TCTT,6-69031628-69031640-CTTT;MOTIFS=TCTT,TTTC,CTTT,A;STRUC=<VC212452>	HPRC,HGSVC	No	0.692	Yes	NA,NA	NA	NA
chr6:69031551	205755	INS	50	0.8703	0.5025	169	ADGRB3(1.0,0.246)	NA	NA	NA	NA	NA	NA	NA	NA	No	ID=6-69031440-69031456-A,6-69031519-69031552-TCTT,6-69031551-69031566-TTTC,6-69031586-69031598-TCTT,6-69031628-69031640-CTTT;MOTIFS=TCTT,TTTC,CTTT,A;STRUC=<VC212452>	HPRC,HGSVC	No	0.692	Yes	NA,NA	NA	NA
chr6:69034604	205756	INS	60	0.8686	0.4726	1	ADGRB3(1.0,0.246)	NA	NA	NA	NA	NA	NA	NA	NA	No	NA	NA	Yes	1.616	No	NA,NA	NA	NA
chr6:69043277	205757	INS	51	0.8162	0.6719	26	ADGRB3(1.0,0.246)	NA	NA	NA	NA	NA	NA	NA	NA	No	ID=6-69043235-69043247-AGAA,6-69043290-69043333-AGAA;MOTIFS=AGAA;STRUC=<VC212454>	HPRC,HGSVC	Yes	1.616	Yes	NA,NA	NA	NA
chr6:69043290	205758	INS	78	0.8476	0.5839	2	ADGRB3(1.0,0.246)	NA	NA	NA	NA	NA	NA	NA	NA	No	ID=6-69043235-69043247-AGAA,6-69043290-69043333-AGAA;MOTIFS=AGAA;STRUC=<VC212454>	HPRC	Yes	1.616	No	NA,NA	NA	NA
chr6:69043290	205759	INS	53	0.8572	0.5296	12	ADGRB3(1.0,0.246)	NA	NA	NA	NA	NA	NA	NA	NA	No	ID=6-69043235-69043247-AGAA,6-69043290-69043333-AGAA;MOTIFS=AGAA;STRUC=<VC212454>	HPRC,HGSVC	Yes	1.616	Yes	NA,NA	NA	NA
chr6:69043321	205762	INS	52	0.8944	0.5708	95	ADGRB3(1.0,0.246)	NA	NA	NA	NA	NA	NA	NA	NA	No	ID=6-69043235-69043247-AGAA,6-69043290-69043333-AGAA;MOTIFS=AGAA;STRUC=<VC212454>	HPRC,HGSVC	Yes	1.616	Yes	NA,NA	NA	NA
chr6:69043321	205761	INS	56	0.8718	0.4687	27	ADGRB3(1.0,0.246)	NA	NA	NA	NA	NA	NA	NA	NA	No	ID=6-69043235-69043247-AGAA,6-69043290-69043333-AGAA;MOTIFS=AGAA;STRUC=<VC212454>	HPRC,HGSVC	Yes	1.616	Yes	NA,NA	NA	NA
chr6:69043321	205760	INS	60	0.8203	0.67	19	ADGRB3(1.0,0.246)	NA	NA	NA	NA	NA	NA	NA	NA	No	ID=6-69043235-69043247-AGAA,6-69043290-69043333-AGAA;MOTIFS=AGAA;STRUC=<VC212454>	HPRC,HGSVC	Yes	1.616	Yes	NA,NA	NA	NA
chr6:69043340	205763	INS	54	0.9047	0.3624	12	ADGRB3(1.0,0.246)	NA	NA	NA	NA	NA	NA	NA	NA	No	ID=6-69043235-69043247-AGAA,6-69043290-69043333-AGAA;MOTIFS=AGAA;STRUC=<VC212454>	HPRC,HGSVC	No	1.616	Yes	NA,NA	NA	NA
chr6:69061779	205764	INS	56	0.9425	0.2513	541	ADGRB3(1.0,0.246)	NA	NA	NA	NA	NA	NA	NA	NA	No	NA	HPRC,HGSVC,1KG-ONT	Yes	1.616	Yes	NA,NA	NA	NA
chr6:69100850	205765	INS	277	0.8059	0.6732	1	ADGRB3(1.0,0.246)	NA	NA	NA	NA	NA	NA	NA	NA	No	ID=6-69100798-69100806-A,6-69100810-69100824-AAGG,6-69100825-69100843-GAAG,6-69100840-69100855-GGAG,6-69100852-69100873-GGAA,6-69100884-69100901-GGAA,6-69100912-69100927-GGAA,6-69100924-69100939-GGAG,6-69100936-69100948-GGAA,6-69100949-69100965-GGAG,6-69100969-69100999-GGAA;MOTIFS=AAGG,GGAA,A,GGAG,GAAG;STRUC=<VC212458>	HPRC,HGSVC,1KG-ONT	No	0.318	No	NA,NA	NA	NA
chr6:69100856	205767	INS	249	0.8769	0.5462	1	ADGRB3(1.0,0.246)	NA	NA	NA	NA	NA	NA	NA	NA	No	ID=6-69100798-69100806-A,6-69100810-69100824-AAGG,6-69100825-69100843-GAAG,6-69100840-69100855-GGAG,6-69100852-69100873-GGAA,6-69100884-69100901-GGAA,6-69100912-69100927-GGAA,6-69100924-69100939-GGAG,6-69100936-69100948-GGAA,6-69100949-69100965-GGAG,6-69100969-69100999-GGAA;MOTIFS=AAGG,GGAA,A,GGAG,GAAG;STRUC=<VC212458>	HPRC,HGSVC,1KG-ONT	No	0.318	Yes	NA,NA	NA	NA
chr6:69100867	205772	INS	292	0.8506	0.5487	213	ADGRB3(1.0,0.246)	NA	NA	NA	NA	NA	NA	NA	NA	No	ID=6-69100798-69100806-A,6-69100810-69100824-AAGG,6-69100825-69100843-GAAG,6-69100840-69100855-GGAG,6-69100852-69100873-GGAA,6-69100884-69100901-GGAA,6-69100912-69100927-GGAA,6-69100924-69100939-GGAG,6-69100936-69100948-GGAA,6-69100949-69100965-GGAG,6-69100969-69100999-GGAA;MOTIFS=AAGG,GGAA,A,GGAG,GAAG;STRUC=<VC212458>	HPRC,HGSVC,1KG-ONT	No	0.318	Yes	NA,NA	NA	NA
chr6:69100867	205774	INS	536	0.7996	0.6999	1	ADGRB3(1.0,0.246)	NA	NA	NA	NA	NA	NA	NA	NA	No	ID=6-69100798-69100806-A,6-69100810-69100824-AAGG,6-69100825-69100843-GAAG,6-69100840-69100855-GGAG,6-69100852-69100873-GGAA,6-69100884-69100901-GGAA,6-69100912-69100927-GGAA,6-69100924-69100939-GGAG,6-69100936-69100948-GGAA,6-69100949-69100965-GGAG,6-69100969-69100999-GGAA;MOTIFS=AAGG,GGAA,A,GGAG,GAAG;STRUC=<VC212458>	HPRC,HGSVC,1KG-ONT	No	0.318	No	NA,NA	NA	NA
chr6:69100867	205773	INS	517	0.8345	0.6382	16	ADGRB3(1.0,0.246)	NA	NA	NA	NA	NA	NA	NA	NA	No	ID=6-69100798-69100806-A,6-69100810-69100824-AAGG,6-69100825-69100843-GAAG,6-69100840-69100855-GGAG,6-69100852-69100873-GGAA,6-69100884-69100901-GGAA,6-69100912-69100927-GGAA,6-69100924-69100939-GGAG,6-69100936-69100948-GGAA,6-69100949-69100965-GGAG,6-69100969-69100999-GGAA;MOTIFS=AAGG,GGAA,A,GGAG,GAAG;STRUC=<VC212458>	HPRC,HGSVC,1KG-ONT	No	0.318	Yes	NA,NA	NA	NA
chr6:69100867	205771	INS	625	0.9064	0.3376	204	ADGRB3(1.0,0.246)	NA	NA	NA	NA	NA	NA	NA	NA	No	ID=6-69100798-69100806-A,6-69100810-69100824-AAGG,6-69100825-69100843-GAAG,6-69100840-69100855-GGAG,6-69100852-69100873-GGAA,6-69100884-69100901-GGAA,6-69100912-69100927-GGAA,6-69100924-69100939-GGAG,6-69100936-69100948-GGAA,6-69100949-69100965-GGAG,6-69100969-69100999-GGAA;MOTIFS=AAGG,GGAA,A,GGAG,GAAG;STRUC=<VC212458>	HPRC,HGSVC,1KG-ONT	No	0.318	Yes	NA,NA	NA	NA
chr6:69100867	205770	INS	581	0.9281	0.2792	23	ADGRB3(1.0,0.246)	NA	NA	NA	NA	NA	NA	NA	NA	No	ID=6-69100798-69100806-A,6-69100810-69100824-AAGG,6-69100825-69100843-GAAG,6-69100840-69100855-GGAG,6-69100852-69100873-GGAA,6-69100884-69100901-GGAA,6-69100912-69100927-GGAA,6-69100924-69100939-GGAG,6-69100936-69100948-GGAA,6-69100949-69100965-GGAG,6-69100969-69100999-GGAA;MOTIFS=AAGG,GGAA,A,GGAG,GAAG;STRUC=<VC212458>	HPRC,HGSVC,1KG-ONT	No	0.318	Yes	NA,NA	NA	NA
chr6:69100867	205769	INS	678	0.8047	0.6871	50	ADGRB3(1.0,0.246)	NA	NA	NA	NA	NA	NA	NA	NA	No	ID=6-69100798-69100806-A,6-69100810-69100824-AAGG,6-69100825-69100843-GAAG,6-69100840-69100855-GGAG,6-69100852-69100873-GGAA,6-69100884-69100901-GGAA,6-69100912-69100927-GGAA,6-69100924-69100939-GGAG,6-69100936-69100948-GGAA,6-69100949-69100965-GGAG,6-69100969-69100999-GGAA;MOTIFS=AAGG,GGAA,A,GGAG,GAAG;STRUC=<VC212458>	HPRC,HGSVC,1KG-ONT	No	0.318	Yes	NA,NA	NA	NA
chr6:69100867	205768	INS	549	0.8131	0.6701	14	ADGRB3(1.0,0.246)	NA	NA	NA	NA	NA	NA	NA	NA	No	ID=6-69100798-69100806-A,6-69100810-69100824-AAGG,6-69100825-69100843-GAAG,6-69100840-69100855-GGAG,6-69100852-69100873-GGAA,6-69100884-69100901-GGAA,6-69100912-69100927-GGAA,6-69100924-69100939-GGAG,6-69100936-69100948-GGAA,6-69100949-69100965-GGAG,6-69100969-69100999-GGAA;MOTIFS=AAGG,GGAA,A,GGAG,GAAG;STRUC=<VC212458>	HPRC,HGSVC,1KG-ONT	No	0.318	No	NA,NA	NA	NA
chr6:69100868	205775	INS	584	0.8253	0.6478	254	ADGRB3(1.0,0.246)	NA	NA	NA	NA	NA	NA	NA	NA	No	ID=6-69100798-69100806-A,6-69100810-69100824-AAGG,6-69100825-69100843-GAAG,6-69100840-69100855-GGAG,6-69100852-69100873-GGAA,6-69100884-69100901-GGAA,6-69100912-69100927-GGAA,6-69100924-69100939-GGAG,6-69100936-69100948-GGAA,6-69100949-69100965-GGAG,6-69100969-69100999-GGAA;MOTIFS=AAGG,GGAA,A,GGAG,GAAG;STRUC=<VC212458>	HPRC,HGSVC,1KG-ONT	No	0.318	Yes	NA,NA	NA	NA
chr6:69100872	205776	INS	644	0.9106	0.3395	11	ADGRB3(1.0,0.246)	NA	NA	NA	NA	NA	NA	NA	NA	No	ID=6-69100798-69100806-A,6-69100810-69100824-AAGG,6-69100825-69100843-GAAG,6-69100840-69100855-GGAG,6-69100852-69100873-GGAA,6-69100884-69100901-GGAA,6-69100912-69100927-GGAA,6-69100924-69100939-GGAG,6-69100936-69100948-GGAA,6-69100949-69100965-GGAG,6-69100969-69100999-GGAA;MOTIFS=AAGG,GGAA,A,GGAG,GAAG;STRUC=<VC212458>	HPRC,HGSVC,1KG-ONT	No	0.318	Yes	NA,NA	NA	NA
chr6:69100873	205777	INS	309	0.9221	0.3073	19	ADGRB3(1.0,0.246)	NA	NA	NA	NA	NA	NA	NA	NA	No	ID=6-69100798-69100806-A,6-69100810-69100824-AAGG,6-69100825-69100843-GAAG,6-69100840-69100855-GGAG,6-69100852-69100873-GGAA,6-69100884-69100901-GGAA,6-69100912-69100927-GGAA,6-69100924-69100939-GGAG,6-69100936-69100948-GGAA,6-69100949-69100965-GGAG,6-69100969-69100999-GGAA;MOTIFS=AAGG,GGAA,A,GGAG,GAAG;STRUC=<VC212458>	HPRC,HGSVC,1KG-ONT	No	0.318	Yes	NA,NA	NA	NA
chr6:69100925	205778	INS	603	0.8234	0.6372	6	ADGRB3(1.0,0.246)	NA	NA	NA	NA	NA	NA	NA	NA	No	ID=6-69100798-69100806-A,6-69100810-69100824-AAGG,6-69100825-69100843-GAAG,6-69100840-69100855-GGAG,6-69100852-69100873-GGAA,6-69100884-69100901-GGAA,6-69100912-69100927-GGAA,6-69100924-69100939-GGAG,6-69100936-69100948-GGAA,6-69100949-69100965-GGAG,6-69100969-69100999-GGAA;MOTIFS=AAGG,GGAA,A,GGAG,GAAG;STRUC=<VC212458>	HPRC,HGSVC,1KG-ONT	No	0.318	No	NA,NA	NA	NA
chr6:69100925	205779	INS	637	0.9339	0.5332	4	ADGRB3(1.0,0.246)	NA	NA	NA	NA	NA	NA	NA	NA	No	ID=6-69100798-69100806-A,6-69100810-69100824-AAGG,6-69100825-69100843-GAAG,6-69100840-69100855-GGAG,6-69100852-69100873-GGAA,6-69100884-69100901-GGAA,6-69100912-69100927-GGAA,6-69100924-69100939-GGAG,6-69100936-69100948-GGAA,6-69100949-69100965-GGAG,6-69100969-69100999-GGAA;MOTIFS=AAGG,GGAA,A,GGAG,GAAG;STRUC=<VC212458>	HPRC,HGSVC,1KG-ONT	No	0.318	No	NA,NA	NA	NA
chr6:69100928	205780	INS	314	0.8626	0.5082	3	ADGRB3(1.0,0.246)	NA	NA	NA	NA	NA	NA	NA	NA	No	ID=6-69100798-69100806-A,6-69100810-69100824-AAGG,6-69100825-69100843-GAAG,6-69100840-69100855-GGAG,6-69100852-69100873-GGAA,6-69100884-69100901-GGAA,6-69100912-69100927-GGAA,6-69100924-69100939-GGAG,6-69100936-69100948-GGAA,6-69100949-69100965-GGAG,6-69100969-69100999-GGAA;MOTIFS=AAGG,GGAA,A,GGAG,GAAG;STRUC=<VC212458>	HPRC,HGSVC,1KG-ONT	No	0.318	No	NA,NA	NA	NA
chr6:69100929	205781	INS	415	0.8136	0.6848	1	ADGRB3(1.0,0.246)	NA	NA	NA	NA	NA	NA	NA	NA	No	ID=6-69100798-69100806-A,6-69100810-69100824-AAGG,6-69100825-69100843-GAAG,6-69100840-69100855-GGAG,6-69100852-69100873-GGAA,6-69100884-69100901-GGAA,6-69100912-69100927-GGAA,6-69100924-69100939-GGAG,6-69100936-69100948-GGAA,6-69100949-69100965-GGAG,6-69100969-69100999-GGAA;MOTIFS=AAGG,GGAA,A,GGAG,GAAG;STRUC=<VC212458>	HPRC,HGSVC,1KG-ONT	No	0.318	No	NA,NA	NA	NA
chr6:69100947	205785	INS	642	0.8882	0.4464	677	ADGRB3(1.0,0.246)	NA	NA	NA	NA	NA	NA	NA	NA	No	ID=6-69100798-69100806-A,6-69100810-69100824-AAGG,6-69100825-69100843-GAAG,6-69100840-69100855-GGAG,6-69100852-69100873-GGAA,6-69100884-69100901-GGAA,6-69100912-69100927-GGAA,6-69100924-69100939-GGAG,6-69100936-69100948-GGAA,6-69100949-69100965-GGAG,6-69100969-69100999-GGAA;MOTIFS=AAGG,GGAA,A,GGAG,GAAG;STRUC=<VC212458>	HPRC,HGSVC,1KG-ONT	No	0.318	Yes	NA,NA	NA	NA
chr6:69100947	205786	INS	655	0.8581	0.5001	25	ADGRB3(1.0,0.246)	NA	NA	NA	NA	NA	NA	NA	NA	No	ID=6-69100798-69100806-A,6-69100810-69100824-AAGG,6-69100825-69100843-GAAG,6-69100840-69100855-GGAG,6-69100852-69100873-GGAA,6-69100884-69100901-GGAA,6-69100912-69100927-GGAA,6-69100924-69100939-GGAG,6-69100936-69100948-GGAA,6-69100949-69100965-GGAG,6-69100969-69100999-GGAA;MOTIFS=AAGG,GGAA,A,GGAG,GAAG;STRUC=<VC212458>	HPRC,HGSVC,1KG-ONT	No	0.318	Yes	NA,NA	NA	NA
chr6:69100947	205787	INS	693	0.8648	0.506	7	ADGRB3(1.0,0.246)	NA	NA	NA	NA	NA	NA	NA	NA	No	ID=6-69100798-69100806-A,6-69100810-69100824-AAGG,6-69100825-69100843-GAAG,6-69100840-69100855-GGAG,6-69100852-69100873-GGAA,6-69100884-69100901-GGAA,6-69100912-69100927-GGAA,6-69100924-69100939-GGAG,6-69100936-69100948-GGAA,6-69100949-69100965-GGAG,6-69100969-69100999-GGAA;MOTIFS=AAGG,GGAA,A,GGAG,GAAG;STRUC=<VC212458>	HPRC,HGSVC,1KG-ONT	No	0.318	No	NA,NA	NA	NA
chr6:69100947	205783	INS	364	0.8729	0.5173	2	ADGRB3(1.0,0.246)	NA	NA	NA	NA	NA	NA	NA	NA	No	ID=6-69100798-69100806-A,6-69100810-69100824-AAGG,6-69100825-69100843-GAAG,6-69100840-69100855-GGAG,6-69100852-69100873-GGAA,6-69100884-69100901-GGAA,6-69100912-69100927-GGAA,6-69100924-69100939-GGAG,6-69100936-69100948-GGAA,6-69100949-69100965-GGAG,6-69100969-69100999-GGAA;MOTIFS=AAGG,GGAA,A,GGAG,GAAG;STRUC=<VC212458>	HPRC,HGSVC,1KG-ONT	No	0.318	No	NA,NA	NA	NA
chr6:69100947	205782	INS	727	0.9195	0.3039	4	ADGRB3(1.0,0.246)	NA	NA	NA	NA	NA	NA	NA	NA	No	ID=6-69100798-69100806-A,6-69100810-69100824-AAGG,6-69100825-69100843-GAAG,6-69100840-69100855-GGAG,6-69100852-69100873-GGAA,6-69100884-69100901-GGAA,6-69100912-69100927-GGAA,6-69100924-69100939-GGAG,6-69100936-69100948-GGAA,6-69100949-69100965-GGAG,6-69100969-69100999-GGAA;MOTIFS=AAGG,GGAA,A,GGAG,GAAG;STRUC=<VC212458>	HPRC,HGSVC,1KG-ONT	No	0.318	No	NA,NA	NA	NA
chr6:69100947	205784	INS	336	0.8442	0.6023	1	ADGRB3(1.0,0.246)	NA	NA	NA	NA	NA	NA	NA	NA	No	ID=6-69100798-69100806-A,6-69100810-69100824-AAGG,6-69100825-69100843-GAAG,6-69100840-69100855-GGAG,6-69100852-69100873-GGAA,6-69100884-69100901-GGAA,6-69100912-69100927-GGAA,6-69100924-69100939-GGAG,6-69100936-69100948-GGAA,6-69100949-69100965-GGAG,6-69100969-69100999-GGAA;MOTIFS=AAGG,GGAA,A,GGAG,GAAG;STRUC=<VC212458>	HPRC,HGSVC,1KG-ONT	No	0.318	Yes	NA,NA	NA	NA
chr6:69100960	205788	INS	653	0.8152	0.6642	1	ADGRB3(1.0,0.246)	NA	NA	NA	NA	NA	NA	NA	NA	No	ID=6-69100798-69100806-A,6-69100810-69100824-AAGG,6-69100825-69100843-GAAG,6-69100840-69100855-GGAG,6-69100852-69100873-GGAA,6-69100884-69100901-GGAA,6-69100912-69100927-GGAA,6-69100924-69100939-GGAG,6-69100936-69100948-GGAA,6-69100949-69100965-GGAG,6-69100969-69100999-GGAA;MOTIFS=AAGG,GGAA,A,GGAG,GAAG;STRUC=<VC212458>	HPRC,HGSVC,1KG-ONT	No	0.318	No	NA,NA	NA	NA
chr6:69101005	205789	INS	336	0.9316	0.2681	1	ADGRB3(1.0,0.246)	NA	NA	NA	NA	NA	NA	NA	NA	No	NA	HPRC,HGSVC,1KG-ONT	No	2.538	No	NA,NA	NA	NA
chr6:69122018	205790	INS	76	0.9437	0.2459	581	ADGRB3(1.0,0.246)	NA	NA	NA	NA	NA	NA	NA	NA	No	NA	HPRC,HGSVC,1KG-ONT	Yes	0.03	Yes	NA,NA	NA	NA
chr6:69122018	205791	INS	91	0.8144	0.67	1	ADGRB3(1.0,0.246)	NA	NA	NA	NA	NA	NA	NA	NA	No	NA	HPRC,HGSVC,1KG-ONT	Yes	0.03	No	NA,NA	NA	NA
chr6:69122018	205792	INS	76	0.8238	0.6544	163	ADGRB3(1.0,0.246)	NA	NA	NA	NA	NA	NA	NA	NA	No	NA	HPRC,HGSVC,1KG-ONT	Yes	0.03	Yes	NA,NA	NA	NA
chr6:69143599	205793	INS	3461	0.8211	0.6373	1	ADGRB3(1.0,0.246)	NA	NA	NA	NA	NA	NA	NA	NA	No	NA	NA	Yes	6.731	No	NA,NA	NA	NA
chr6:69206045	205794	INS	50	0.8379	0.6688	5	ADGRB3(1.0,0.246)	NA	NA	NA	NA	NA	NA	NA	NA	No	ID=6-69205952-69205964-T,6-69206009-69206018-AT,6-69206017-69206026-AG,6-69206029-69206038-AT;MOTIFS=AT,AG,T;STRUC=<VC212470>	NA	No	1.616	No	NA,NA	NA	NA
chr6:69244197	205795	INS	337	0.9313	0.2658	2	ADGRB3(1.0,0.246)	NA	NA	NA	NA	NA	NA	NA	NA	No	NA	HGSVC	Yes	2.413	Yes	NA,NA	NA	NA
chr6:69247153	205796	INS	317	0.912	0.3213	3	ADGRB3(1.0,0.246)	NA	NA	NA	NA	NA	NA	NA	NA	No	NA	NA	Yes	3.238	No	NA,NA	NA	NA
chr6:69274447	205797	INS	75	0.9077	0.3774	66	ADGRB3(1.0,0.246)	NA	NA	NA	NA	NA	NA	NA	NA	No	ID=6-69274445-69274478-TTCC;MOTIFS=TTCC;STRUC=<TR3192234>	HPRC,HGSVC,1KG-ONT	Yes	3.322	Yes	NA,NA	NA	NA
chr6:69274451	205798	INS	71	0.8702	0.4957	1	ADGRB3(1.0,0.246)	NA	NA	NA	NA	NA	NA	NA	NA	No	ID=6-69274445-69274478-TTCC;MOTIFS=TTCC;STRUC=<TR3192234>	HPRC,HGSVC,1KG-ONT	Yes	3.322	Yes	NA,NA	NA	NA
chr6:69304218	205799	DEL	4276	0.9705	0.1053	75	ADGRB3(1.0,0.246)	NA	NA	NA	NA	NA	NA	NA	NA	No	ID=6-69305075-69305084-TAA;MOTIFS=TAA;STRUC=<TR3192288>,ID=6-69305342-69305351-ATT;MOTIFS=ATT;STRUC=<TR3192289>,ID=6-69306301-69306307-CTT;MOTIFS=CTT;STRUC=<TR3192290>,ID=6-69307071-69307081-T;MOTIFS=T;STRUC=<TR3192291>,ID=6-69307622-69307632-TCT;MOTIFS=TCT;STRUC=<TR3192292>,ID=6-69307676-69307685-T;MOTIFS=T;STRUC=<TR3192293>	HPRC,1KG-ONT	Yes	4.231	Yes	NA,NA	NA	NA
chr6:69333936	205800	DEL	50	0.8695	0.5242	332	ADGRB3(1.0,0.246)	NA	NA	NA	NA	NA	NA	NA	NA	No	ID=6-69333936-69334016-AAAAT;MOTIFS=AAAAT;STRUC=<TR3192321>	NA	No	1.066	Yes	NA,NA	NA	NA
chr6:69333936	205801	DEL	55	0.9304	0.2667	1	ADGRB3(1.0,0.246)	NA	NA	NA	NA	NA	NA	NA	NA	No	ID=6-69333936-69334016-AAAAT;MOTIFS=AAAAT;STRUC=<TR3192321>	NA	No	1.072	No	NA,NA	NA	NA
chr6:69337254	205802	INS	85	0.8418	0.6021	3	ADGRB3(1.0,0.246)	NA	NA	NA	NA	NA	NA	NA	NA	No	NA	NA	Yes	3.322	Yes	NA,NA	NA	NA
chr6:69396188	205803	INS	329	0.9819	0.0657	85	NA	NA	NA	NA	NA	NA	NA	NA	NA	No	NA	HPRC,HGSVC,1KG-ONT	Yes	1.616	Yes	NA,NA	NA	NA
chr6:69415431	205804	INS	324	0.923	0.309	36	NA	NA	NA	NA	NA	NA	NA	NA	NA	No	NA	HPRC,HGSVC	Yes	1.616	Yes	NA,NA	NA	NA
chr6:69432511	205805	DEL	263	0.9101	0.3682	15	NA	NA	NA	NA	NA	NA	NA	NA	NA	No	ID=6-69432784-69432796-GGGC;MOTIFS=GGGC;STRUC=(GGGC)n	HPRC,HGSVC,1KG-ONT	No	0.04	Yes	NA,NA	NA	NA
chr6:69432525	205806	DEL	226	0.9519	0.2188	1004	NA	NA	NA	NA	NA	NA	NA	NA	NA	No	ID=6-69432784-69432796-GGGC;MOTIFS=GGGC;STRUC=(GGGC)n	HPRC,HGSVC,1KG-ONT	No	0.04	Yes	NA,NA	NA	NA
chr6:69432561	205807	DEL	222	0.8262	0.6197	56	NA	NA	NA	NA	NA	NA	NA	NA	NA	No	ID=6-69432784-69432796-GGGC;MOTIFS=GGGC;STRUC=(GGGC)n	HPRC,HGSVC,1KG-ONT	No	0.04	Yes	NA,NA	NA	NA
chr6:69432677	205808	DEL	186	0.794	0.6957	3	NA	NA	NA	NA	NA	NA	NA	NA	NA	No	ID=6-69432784-69432796-GGGC;MOTIFS=GGGC;STRUC=(GGGC)n	HPRC,HGSVC,1KG-ONT	No	0.038	No	NA,NA	NA	NA
chr6:69433167	205809	DEL	267	0.8199	0.6981	1	NA	NA	NA	NA	NA	NA	NA	NA	NA	No	NA	HGSVC,1KG-ONT	No	0.028	No	NA,NA	NA	NA
chr6:69436775	205810	DEL	135	0.8549	0.532	21	NA	NA	NA	NA	NA	NA	NA	NA	NA	No	NA	NA	Yes	4.146	Yes	NA,NA	NA	NA
chr6:69466541	205811	INS	65	0.8643	0.5574	10	NA	NA	NA	NA	NA	NA	NA	NA	NA	No	NA	NA	Yes	0.692	Yes	NA,NA	NA	NA
chr6:69480793	205812	DEL	1575	0.9316	0.2738	222	NA	NA	NA	NA	NA	NA	NA	NA	NA	No	ID=6-69480731-69480743-GCCT,6-69481059-69481068-CTG,6-69481289-69481299-CTC,6-69482150-69482159-CCA;MOTIFS=CTG,CTC,CCA,GCCT;STRUC=<VC212490>	HPRC,HGSVC,1KG-ONT	Yes	0.417	Yes	NA,NA	NA	NA
chr6:69481242	205813	DEL	9285	0.9724	0.1771	1	NA	NA	NA	NA	NA	NA	NA	NA	CTCF_binding_site	No	ID=6-69480731-69480743-GCCT,6-69481059-69481068-CTG,6-69481289-69481299-CTC,6-69482150-69482159-CCA;MOTIFS=CTG,CTC,CCA,GCCT;STRUC=<VC212490>,ID=6-69482730-69482742-AAT;MOTIFS=AAT;STRUC=(AAT)n,ID=6-69483505-69483514-ACC;MOTIFS=ACC;STRUC=<TR3192525>,ID=6-69485593-69485602-TCA;MOTIFS=TCA;STRUC=(TCA)n,ID=6-69486341-69486350-A;MOTIFS=A;STRUC=<TR3192526>,ID=6-69486548-69486558-AAC;MOTIFS=AAC;STRUC=<TR3192527>,ID=6-69487702-69487711-A;MOTIFS=A;STRUC=<TR3192528>,ID=6-69487847-69487855-T;MOTIFS=T;STRUC=<TR3192529>,ID=6-69489522-69489532-CT;MOTIFS=CT;STRUC=<TR3192530>,ID=6-69490061-69490070-T;MOTIFS=T;STRUC=<TR3192531>	HPRC	No	4.568	No	NA,NA	NA	NA
chr6:69485122	205814	DEL	493	0.9718	0.1375	814	NA	NA	NA	NA	NA	NA	NA	NA	NA	No	ID=6-69485593-69485602-TCA;MOTIFS=TCA;STRUC=(TCA)n	HPRC,HGSVC,1KG-ONT	No	0.897	Yes	NA,NA	NA	NA
chr6:69488956	205815	INS	160	0.8639	0.5519	1	NA	NA	NA	NA	NA	NA	NA	NA	NA	No	NA	NA	No	2.538	No	NA,NA	NA	NA
chr6:69512838	205820	INS	179	0.8685	0.4684	20	NA	NA	NA	NA	NA	NA	NA	NA	NA	No	ID=6-69512602-69512611-CTC,6-69512633-69512641-C,6-69512717-69512728-TG,6-69512727-69512748-TA,6-69512782-69512807-TC,6-69512808-69512821-TC,6-69512820-69512838-TA,6-69512867-69512925-ATATGTATATAATATACACTATATATATT,6-69512886-69512895-TA,6-69512915-69512924-TA,6-69512936-69512945-AT;MOTIFS=TC,TA,TG,CTC,AT,C,ATATGTATATAATATACACTATATATATT;STRUC=<VC212495>	HPRC,HGSVC,1KG-ONT	No	1.616	Yes	NA,NA	NA	NA
chr6:69512838	205821	INS	212	0.8353	0.6021	13	NA	NA	NA	NA	NA	NA	NA	NA	NA	No	ID=6-69512602-69512611-CTC,6-69512633-69512641-C,6-69512717-69512728-TG,6-69512727-69512748-TA,6-69512782-69512807-TC,6-69512808-69512821-TC,6-69512820-69512838-TA,6-69512867-69512925-ATATGTATATAATATACACTATATATATT,6-69512886-69512895-TA,6-69512915-69512924-TA,6-69512936-69512945-AT;MOTIFS=TC,TA,TG,CTC,AT,C,ATATGTATATAATATACACTATATATATT;STRUC=<VC212495>	HPRC,HGSVC,1KG-ONT	No	1.616	Yes	NA,NA	NA	NA
chr6:69512838	205819	INS	117	0.812	0.667	5	NA	NA	NA	NA	NA	NA	NA	NA	NA	No	ID=6-69512602-69512611-CTC,6-69512633-69512641-C,6-69512717-69512728-TG,6-69512727-69512748-TA,6-69512782-69512807-TC,6-69512808-69512821-TC,6-69512820-69512838-TA,6-69512867-69512925-ATATGTATATAATATACACTATATATATT,6-69512886-69512895-TA,6-69512915-69512924-TA,6-69512936-69512945-AT;MOTIFS=TC,TA,TG,CTC,AT,C,ATATGTATATAATATACACTATATATATT;STRUC=<VC212495>	HPRC,HGSVC	No	1.616	Yes	NA,NA	NA	NA
chr6:69512838	205818	INS	140	0.8623	0.5187	10	NA	NA	NA	NA	NA	NA	NA	NA	NA	No	ID=6-69512602-69512611-CTC,6-69512633-69512641-C,6-69512717-69512728-TG,6-69512727-69512748-TA,6-69512782-69512807-TC,6-69512808-69512821-TC,6-69512820-69512838-TA,6-69512867-69512925-ATATGTATATAATATACACTATATATATT,6-69512886-69512895-TA,6-69512915-69512924-TA,6-69512936-69512945-AT;MOTIFS=TC,TA,TG,CTC,AT,C,ATATGTATATAATATACACTATATATATT;STRUC=<VC212495>	HPRC,HGSVC,1KG-ONT	No	1.616	No	NA,NA	NA	NA
chr6:69512840	205822	INS	109	0.8576	0.5623	2	NA	NA	NA	NA	NA	NA	NA	NA	NA	No	ID=6-69512602-69512611-CTC,6-69512633-69512641-C,6-69512717-69512728-TG,6-69512727-69512748-TA,6-69512782-69512807-TC,6-69512808-69512821-TC,6-69512820-69512838-TA,6-69512867-69512925-ATATGTATATAATATACACTATATATATT,6-69512886-69512895-TA,6-69512915-69512924-TA,6-69512936-69512945-AT;MOTIFS=TC,TA,TG,CTC,AT,C,ATATGTATATAATATACACTATATATATT;STRUC=<VC212495>	HPRC,HGSVC	No	1.616	No	NA,NA	NA	NA
chr6:69512867	205830	INS	118	0.817	0.6782	27	NA	NA	NA	NA	NA	NA	NA	NA	NA	No	ID=6-69512602-69512611-CTC,6-69512633-69512641-C,6-69512717-69512728-TG,6-69512727-69512748-TA,6-69512782-69512807-TC,6-69512808-69512821-TC,6-69512820-69512838-TA,6-69512867-69512925-ATATGTATATAATATACACTATATATATT,6-69512886-69512895-TA,6-69512915-69512924-TA,6-69512936-69512945-AT;MOTIFS=TC,TA,TG,CTC,AT,C,ATATGTATATAATATACACTATATATATT;STRUC=<VC212495>	HPRC,HGSVC	No	1.616	Yes	NA,NA	NA	NA
chr6:69512867	205840	INS	406	0.8952	0.3959	55	NA	NA	NA	NA	NA	NA	NA	NA	NA	No	ID=6-69512602-69512611-CTC,6-69512633-69512641-C,6-69512717-69512728-TG,6-69512727-69512748-TA,6-69512782-69512807-TC,6-69512808-69512821-TC,6-69512820-69512838-TA,6-69512867-69512925-ATATGTATATAATATACACTATATATATT,6-69512886-69512895-TA,6-69512915-69512924-TA,6-69512936-69512945-AT;MOTIFS=TC,TA,TG,CTC,AT,C,ATATGTATATAATATACACTATATATATT;STRUC=<VC212495>	HPRC,HGSVC,1KG-ONT	No	1.616	Yes	NA,NA	NA	NA
chr6:69512867	205839	INS	377	0.8703	0.4697	4	NA	NA	NA	NA	NA	NA	NA	NA	NA	No	ID=6-69512602-69512611-CTC,6-69512633-69512641-C,6-69512717-69512728-TG,6-69512727-69512748-TA,6-69512782-69512807-TC,6-69512808-69512821-TC,6-69512820-69512838-TA,6-69512867-69512925-ATATGTATATAATATACACTATATATATT,6-69512886-69512895-TA,6-69512915-69512924-TA,6-69512936-69512945-AT;MOTIFS=TC,TA,TG,CTC,AT,C,ATATGTATATAATATACACTATATATATT;STRUC=<VC212495>	HPRC,HGSVC,1KG-ONT	No	1.616	Yes	NA,NA	NA	NA
chr6:69512867	205838	INS	989	0.8695	0.4757	3	NA	NA	NA	NA	NA	NA	NA	NA	NA	No	ID=6-69512602-69512611-CTC,6-69512633-69512641-C,6-69512717-69512728-TG,6-69512727-69512748-TA,6-69512782-69512807-TC,6-69512808-69512821-TC,6-69512820-69512838-TA,6-69512867-69512925-ATATGTATATAATATACACTATATATATT,6-69512886-69512895-TA,6-69512915-69512924-TA,6-69512936-69512945-AT;MOTIFS=TC,TA,TG,CTC,AT,C,ATATGTATATAATATACACTATATATATT;STRUC=<VC212495>	HPRC,HGSVC,1KG-ONT	No	1.616	No	NA,NA	NA	NA
chr6:69512867	205837	INS	522	0.8776	0.4926	9	NA	NA	NA	NA	NA	NA	NA	NA	NA	No	ID=6-69512602-69512611-CTC,6-69512633-69512641-C,6-69512717-69512728-TG,6-69512727-69512748-TA,6-69512782-69512807-TC,6-69512808-69512821-TC,6-69512820-69512838-TA,6-69512867-69512925-ATATGTATATAATATACACTATATATATT,6-69512886-69512895-TA,6-69512915-69512924-TA,6-69512936-69512945-AT;MOTIFS=TC,TA,TG,CTC,AT,C,ATATGTATATAATATACACTATATATATT;STRUC=<VC212495>	HPRC,HGSVC,1KG-ONT	No	1.616	Yes	NA,NA	NA	NA
chr6:69512867	205836	INS	495	0.8325	0.6095	40	NA	NA	NA	NA	NA	NA	NA	NA	NA	No	ID=6-69512602-69512611-CTC,6-69512633-69512641-C,6-69512717-69512728-TG,6-69512727-69512748-TA,6-69512782-69512807-TC,6-69512808-69512821-TC,6-69512820-69512838-TA,6-69512867-69512925-ATATGTATATAATATACACTATATATATT,6-69512886-69512895-TA,6-69512915-69512924-TA,6-69512936-69512945-AT;MOTIFS=TC,TA,TG,CTC,AT,C,ATATGTATATAATATACACTATATATATT;STRUC=<VC212495>	HPRC,HGSVC,1KG-ONT	No	1.616	Yes	NA,NA	NA	NA
chr6:69512867	205835	INS	640	0.8398	0.6058	4	NA	NA	NA	NA	NA	NA	NA	NA	NA	No	ID=6-69512602-69512611-CTC,6-69512633-69512641-C,6-69512717-69512728-TG,6-69512727-69512748-TA,6-69512782-69512807-TC,6-69512808-69512821-TC,6-69512820-69512838-TA,6-69512867-69512925-ATATGTATATAATATACACTATATATATT,6-69512886-69512895-TA,6-69512915-69512924-TA,6-69512936-69512945-AT;MOTIFS=TC,TA,TG,CTC,AT,C,ATATGTATATAATATACACTATATATATT;STRUC=<VC212495>	HPRC,HGSVC	No	1.616	Yes	NA,NA	NA	NA
chr6:69512867	205834	INS	756	0.8067	0.6704	47	NA	NA	NA	NA	NA	NA	NA	NA	NA	No	ID=6-69512602-69512611-CTC,6-69512633-69512641-C,6-69512717-69512728-TG,6-69512727-69512748-TA,6-69512782-69512807-TC,6-69512808-69512821-TC,6-69512820-69512838-TA,6-69512867-69512925-ATATGTATATAATATACACTATATATATT,6-69512886-69512895-TA,6-69512915-69512924-TA,6-69512936-69512945-AT;MOTIFS=TC,TA,TG,CTC,AT,C,ATATGTATATAATATACACTATATATATT;STRUC=<VC212495>	HPRC,HGSVC,1KG-ONT	No	1.616	Yes	NA,NA	NA	NA
chr6:69512867	205841	INS	927	0.8208	0.686	2	NA	NA	NA	NA	NA	NA	NA	NA	NA	No	ID=6-69512602-69512611-CTC,6-69512633-69512641-C,6-69512717-69512728-TG,6-69512727-69512748-TA,6-69512782-69512807-TC,6-69512808-69512821-TC,6-69512820-69512838-TA,6-69512867-69512925-ATATGTATATAATATACACTATATATATT,6-69512886-69512895-TA,6-69512915-69512924-TA,6-69512936-69512945-AT;MOTIFS=TC,TA,TG,CTC,AT,C,ATATGTATATAATATACACTATATATATT;STRUC=<VC212495>	HPRC,HGSVC,1KG-ONT	No	1.616	No	NA,NA	NA	NA
chr6:69512867	205833	INS	698	0.8162	0.678	11	NA	NA	NA	NA	NA	NA	NA	NA	NA	No	ID=6-69512602-69512611-CTC,6-69512633-69512641-C,6-69512717-69512728-TG,6-69512727-69512748-TA,6-69512782-69512807-TC,6-69512808-69512821-TC,6-69512820-69512838-TA,6-69512867-69512925-ATATGTATATAATATACACTATATATATT,6-69512886-69512895-TA,6-69512915-69512924-TA,6-69512936-69512945-AT;MOTIFS=TC,TA,TG,CTC,AT,C,ATATGTATATAATATACACTATATATATT;STRUC=<VC212495>	HPRC,HGSVC	No	1.616	Yes	NA,NA	NA	NA
chr6:69512867	205831	INS	292	0.9451	0.214	16	NA	NA	NA	NA	NA	NA	NA	NA	NA	No	ID=6-69512602-69512611-CTC,6-69512633-69512641-C,6-69512717-69512728-TG,6-69512727-69512748-TA,6-69512782-69512807-TC,6-69512808-69512821-TC,6-69512820-69512838-TA,6-69512867-69512925-ATATGTATATAATATACACTATATATATT,6-69512886-69512895-TA,6-69512915-69512924-TA,6-69512936-69512945-AT;MOTIFS=TC,TA,TG,CTC,AT,C,ATATGTATATAATATACACTATATATATT;STRUC=<VC212495>	HPRC,HGSVC	No	1.616	Yes	NA,NA	NA	NA
chr6:69512867	205832	INS	553	0.8713	0.4896	10	NA	NA	NA	NA	NA	NA	NA	NA	NA	No	ID=6-69512602-69512611-CTC,6-69512633-69512641-C,6-69512717-69512728-TG,6-69512727-69512748-TA,6-69512782-69512807-TC,6-69512808-69512821-TC,6-69512820-69512838-TA,6-69512867-69512925-ATATGTATATAATATACACTATATATATT,6-69512886-69512895-TA,6-69512915-69512924-TA,6-69512936-69512945-AT;MOTIFS=TC,TA,TG,CTC,AT,C,ATATGTATATAATATACACTATATATATT;STRUC=<VC212495>	HPRC,HGSVC,1KG-ONT	No	1.616	Yes	NA,NA	NA	NA
chr6:69512867	205823	INS	140	0.9287	0.2576	13	NA	NA	NA	NA	NA	NA	NA	NA	NA	No	ID=6-69512602-69512611-CTC,6-69512633-69512641-C,6-69512717-69512728-TG,6-69512727-69512748-TA,6-69512782-69512807-TC,6-69512808-69512821-TC,6-69512820-69512838-TA,6-69512867-69512925-ATATGTATATAATATACACTATATATATT,6-69512886-69512895-TA,6-69512915-69512924-TA,6-69512936-69512945-AT;MOTIFS=TC,TA,TG,CTC,AT,C,ATATGTATATAATATACACTATATATATT;STRUC=<VC212495>	HPRC,HGSVC,1KG-ONT	No	1.616	No	NA,NA	NA	NA
chr6:69512867	205824	INS	167	0.871	0.4943	42	NA	NA	NA	NA	NA	NA	NA	NA	NA	No	ID=6-69512602-69512611-CTC,6-69512633-69512641-C,6-69512717-69512728-TG,6-69512727-69512748-TA,6-69512782-69512807-TC,6-69512808-69512821-TC,6-69512820-69512838-TA,6-69512867-69512925-ATATGTATATAATATACACTATATATATT,6-69512886-69512895-TA,6-69512915-69512924-TA,6-69512936-69512945-AT;MOTIFS=TC,TA,TG,CTC,AT,C,ATATGTATATAATATACACTATATATATT;STRUC=<VC212495>	HPRC,HGSVC,1KG-ONT	No	1.616	Yes	NA,NA	NA	NA
chr6:69512867	205825	INS	196	0.8312	0.6108	10	NA	NA	NA	NA	NA	NA	NA	NA	NA	No	ID=6-69512602-69512611-CTC,6-69512633-69512641-C,6-69512717-69512728-TG,6-69512727-69512748-TA,6-69512782-69512807-TC,6-69512808-69512821-TC,6-69512820-69512838-TA,6-69512867-69512925-ATATGTATATAATATACACTATATATATT,6-69512886-69512895-TA,6-69512915-69512924-TA,6-69512936-69512945-AT;MOTIFS=TC,TA,TG,CTC,AT,C,ATATGTATATAATATACACTATATATATT;STRUC=<VC212495>	HPRC,HGSVC,1KG-ONT	No	1.616	Yes	NA,NA	NA	NA
chr6:69512867	205827	INS	134	0.8714	0.5002	63	NA	NA	NA	NA	NA	NA	NA	NA	NA	No	ID=6-69512602-69512611-CTC,6-69512633-69512641-C,6-69512717-69512728-TG,6-69512727-69512748-TA,6-69512782-69512807-TC,6-69512808-69512821-TC,6-69512820-69512838-TA,6-69512867-69512925-ATATGTATATAATATACACTATATATATT,6-69512886-69512895-TA,6-69512915-69512924-TA,6-69512936-69512945-AT;MOTIFS=TC,TA,TG,CTC,AT,C,ATATGTATATAATATACACTATATATATT;STRUC=<VC212495>	HPRC,HGSVC	No	1.616	Yes	NA,NA	NA	NA
chr6:69512867	205828	INS	435	0.9079	0.3305	117	NA	NA	NA	NA	NA	NA	NA	NA	NA	No	ID=6-69512602-69512611-CTC,6-69512633-69512641-C,6-69512717-69512728-TG,6-69512727-69512748-TA,6-69512782-69512807-TC,6-69512808-69512821-TC,6-69512820-69512838-TA,6-69512867-69512925-ATATGTATATAATATACACTATATATATT,6-69512886-69512895-TA,6-69512915-69512924-TA,6-69512936-69512945-AT;MOTIFS=TC,TA,TG,CTC,AT,C,ATATGTATATAATATACACTATATATATT;STRUC=<VC212495>	HPRC,HGSVC,1KG-ONT	No	1.616	Yes	NA,NA	NA	NA
chr6:69512867	205829	INS	464	0.8769	0.5275	50	NA	NA	NA	NA	NA	NA	NA	NA	NA	No	ID=6-69512602-69512611-CTC,6-69512633-69512641-C,6-69512717-69512728-TG,6-69512727-69512748-TA,6-69512782-69512807-TC,6-69512808-69512821-TC,6-69512820-69512838-TA,6-69512867-69512925-ATATGTATATAATATACACTATATATATT,6-69512886-69512895-TA,6-69512915-69512924-TA,6-69512936-69512945-AT;MOTIFS=TC,TA,TG,CTC,AT,C,ATATGTATATAATATACACTATATATATT;STRUC=<VC212495>	HPRC,HGSVC,1KG-ONT	No	1.616	Yes	NA,NA	NA	NA
chr6:69512867	205826	INS	107	0.848	0.5762	23	NA	NA	NA	NA	NA	NA	NA	NA	NA	No	ID=6-69512602-69512611-CTC,6-69512633-69512641-C,6-69512717-69512728-TG,6-69512727-69512748-TA,6-69512782-69512807-TC,6-69512808-69512821-TC,6-69512820-69512838-TA,6-69512867-69512925-ATATGTATATAATATACACTATATATATT,6-69512886-69512895-TA,6-69512915-69512924-TA,6-69512936-69512945-AT;MOTIFS=TC,TA,TG,CTC,AT,C,ATATGTATATAATATACACTATATATATT;STRUC=<VC212495>	HPRC,HGSVC	No	1.616	Yes	NA,NA	NA	NA
chr6:69512888	205842	INS	317	0.9597	0.1801	40	NA	NA	NA	NA	NA	NA	NA	NA	NA	No	ID=6-69512602-69512611-CTC,6-69512633-69512641-C,6-69512717-69512728-TG,6-69512727-69512748-TA,6-69512782-69512807-TC,6-69512808-69512821-TC,6-69512820-69512838-TA,6-69512867-69512925-ATATGTATATAATATACACTATATATATT,6-69512886-69512895-TA,6-69512915-69512924-TA,6-69512936-69512945-AT;MOTIFS=TC,TA,TG,CTC,AT,C,ATATGTATATAATATACACTATATATATT;STRUC=<VC212495>	HPRC,HGSVC,1KG-ONT	No	1.616	Yes	NA,NA	NA	NA
chr6:69512888	205843	INS	346	0.9075	0.3379	5	NA	NA	NA	NA	NA	NA	NA	NA	NA	No	ID=6-69512602-69512611-CTC,6-69512633-69512641-C,6-69512717-69512728-TG,6-69512727-69512748-TA,6-69512782-69512807-TC,6-69512808-69512821-TC,6-69512820-69512838-TA,6-69512867-69512925-ATATGTATATAATATACACTATATATATT,6-69512886-69512895-TA,6-69512915-69512924-TA,6-69512936-69512945-AT;MOTIFS=TC,TA,TG,CTC,AT,C,ATATGTATATAATATACACTATATATATT;STRUC=<VC212495>	HPRC,HGSVC,1KG-ONT	No	1.616	Yes	NA,NA	NA	NA
chr6:69556241	205845	DEL	77	0.806	0.6627	1	NA	NA	NA	NA	NA	NA	NA	NA	NA	No	NA	NA	Yes	0.975	No	NA,NA	NA	NA
chr6:69567181	205859	INS	2182	0.8233	0.6287	18	NA	NA	NA	NA	NA	NA	NA	NA	NA	No	ID=6-69567098-69567109-TG,6-69567108-69567117-TA,6-69567124-69567136-AT,6-69567126-69567148-ATATATATATC,6-69567137-69567147-AT,6-69567148-69567158-AT,6-69567148-69567187-ATATATATATG,6-69567159-69567169-AT,6-69567170-69567180-AT,6-69567192-69567196-AT,6-69567197-69567207-AT,6-69567208-69567216-AT,6-69567208-69567230-ATATATATGAT,6-69567217-69567227-AT,6-69567228-69567232-AT,6-69567233-69567243-AT,6-69567244-69567254-AT,6-69567255-69567290-ATATGATATAT,6-69567260-69567270-AT,6-69567271-69567281-AT,6-69567291-69567303-AT,6-69567308-69567318-AT,6-69567328-69567336-AT,6-69567337-69567347-AT,6-69567351-69567383-TATATGATA,6-69567375-69567387-AT,6-69567388-69567404-AT;MOTIFS=ATATGATATAT,ATATATATATC,TA,TG,AT,ATATATATATG,ATATATATGAT,TATATGATA;STRUC=<VC212502>	HPRC,HGSVC,1KG-ONT	No	1.616	Yes	NA,NA	NA	NA
chr6:69567187	205860	INS	2271	0.8312	0.6286	76	NA	NA	NA	NA	NA	NA	NA	NA	NA	No	ID=6-69567098-69567109-TG,6-69567108-69567117-TA,6-69567124-69567136-AT,6-69567126-69567148-ATATATATATC,6-69567137-69567147-AT,6-69567148-69567158-AT,6-69567148-69567187-ATATATATATG,6-69567159-69567169-AT,6-69567170-69567180-AT,6-69567192-69567196-AT,6-69567197-69567207-AT,6-69567208-69567216-AT,6-69567208-69567230-ATATATATGAT,6-69567217-69567227-AT,6-69567228-69567232-AT,6-69567233-69567243-AT,6-69567244-69567254-AT,6-69567255-69567290-ATATGATATAT,6-69567260-69567270-AT,6-69567271-69567281-AT,6-69567291-69567303-AT,6-69567308-69567318-AT,6-69567328-69567336-AT,6-69567337-69567347-AT,6-69567351-69567383-TATATGATA,6-69567375-69567387-AT,6-69567388-69567404-AT;MOTIFS=ATATGATATAT,ATATATATATC,TA,TG,AT,ATATATATATG,ATATATATGAT,TATATGATA;STRUC=<VC212502>	HPRC,HGSVC,1KG-ONT	No	1.616	Yes	NA,NA	NA	NA
chr6:69567192	205862	INS	1252	0.8993	0.3731	18	NA	NA	NA	NA	NA	NA	NA	NA	NA	No	ID=6-69567098-69567109-TG,6-69567108-69567117-TA,6-69567124-69567136-AT,6-69567126-69567148-ATATATATATC,6-69567137-69567147-AT,6-69567148-69567158-AT,6-69567148-69567187-ATATATATATG,6-69567159-69567169-AT,6-69567170-69567180-AT,6-69567192-69567196-AT,6-69567197-69567207-AT,6-69567208-69567216-AT,6-69567208-69567230-ATATATATGAT,6-69567217-69567227-AT,6-69567228-69567232-AT,6-69567233-69567243-AT,6-69567244-69567254-AT,6-69567255-69567290-ATATGATATAT,6-69567260-69567270-AT,6-69567271-69567281-AT,6-69567291-69567303-AT,6-69567308-69567318-AT,6-69567328-69567336-AT,6-69567337-69567347-AT,6-69567351-69567383-TATATGATA,6-69567375-69567387-AT,6-69567388-69567404-AT;MOTIFS=ATATGATATAT,ATATATATATC,TA,TG,AT,ATATATATATG,ATATATATGAT,TATATGATA;STRUC=<VC212502>	HPRC,HGSVC,1KG-ONT	No	1.616	Yes	NA,NA	NA	NA
chr6:69567192	205863	INS	2417	0.9021	0.3797	7	NA	NA	NA	NA	NA	NA	NA	NA	NA	No	ID=6-69567098-69567109-TG,6-69567108-69567117-TA,6-69567124-69567136-AT,6-69567126-69567148-ATATATATATC,6-69567137-69567147-AT,6-69567148-69567158-AT,6-69567148-69567187-ATATATATATG,6-69567159-69567169-AT,6-69567170-69567180-AT,6-69567192-69567196-AT,6-69567197-69567207-AT,6-69567208-69567216-AT,6-69567208-69567230-ATATATATGAT,6-69567217-69567227-AT,6-69567228-69567232-AT,6-69567233-69567243-AT,6-69567244-69567254-AT,6-69567255-69567290-ATATGATATAT,6-69567260-69567270-AT,6-69567271-69567281-AT,6-69567291-69567303-AT,6-69567308-69567318-AT,6-69567328-69567336-AT,6-69567337-69567347-AT,6-69567351-69567383-TATATGATA,6-69567375-69567387-AT,6-69567388-69567404-AT;MOTIFS=ATATGATATAT,ATATATATATC,TA,TG,AT,ATATATATATG,ATATATATGAT,TATATGATA;STRUC=<VC212502>	HPRC,HGSVC,1KG-ONT	No	1.616	Yes	NA,NA	NA	NA
chr6:69567192	205864	INS	2385	0.8737	0.4474	28	NA	NA	NA	NA	NA	NA	NA	NA	NA	No	ID=6-69567098-69567109-TG,6-69567108-69567117-TA,6-69567124-69567136-AT,6-69567126-69567148-ATATATATATC,6-69567137-69567147-AT,6-69567148-69567158-AT,6-69567148-69567187-ATATATATATG,6-69567159-69567169-AT,6-69567170-69567180-AT,6-69567192-69567196-AT,6-69567197-69567207-AT,6-69567208-69567216-AT,6-69567208-69567230-ATATATATGAT,6-69567217-69567227-AT,6-69567228-69567232-AT,6-69567233-69567243-AT,6-69567244-69567254-AT,6-69567255-69567290-ATATGATATAT,6-69567260-69567270-AT,6-69567271-69567281-AT,6-69567291-69567303-AT,6-69567308-69567318-AT,6-69567328-69567336-AT,6-69567337-69567347-AT,6-69567351-69567383-TATATGATA,6-69567375-69567387-AT,6-69567388-69567404-AT;MOTIFS=ATATGATATAT,ATATATATATC,TA,TG,AT,ATATATATATG,ATATATATGAT,TATATGATA;STRUC=<VC212502>	HPRC,HGSVC,1KG-ONT	No	1.616	Yes	NA,NA	NA	NA
chr6:69567192	205865	INS	2085	0.9551	0.1883	176	NA	NA	NA	NA	NA	NA	NA	NA	NA	No	ID=6-69567098-69567109-TG,6-69567108-69567117-TA,6-69567124-69567136-AT,6-69567126-69567148-ATATATATATC,6-69567137-69567147-AT,6-69567148-69567158-AT,6-69567148-69567187-ATATATATATG,6-69567159-69567169-AT,6-69567170-69567180-AT,6-69567192-69567196-AT,6-69567197-69567207-AT,6-69567208-69567216-AT,6-69567208-69567230-ATATATATGAT,6-69567217-69567227-AT,6-69567228-69567232-AT,6-69567233-69567243-AT,6-69567244-69567254-AT,6-69567255-69567290-ATATGATATAT,6-69567260-69567270-AT,6-69567271-69567281-AT,6-69567291-69567303-AT,6-69567308-69567318-AT,6-69567328-69567336-AT,6-69567337-69567347-AT,6-69567351-69567383-TATATGATA,6-69567375-69567387-AT,6-69567388-69567404-AT;MOTIFS=ATATGATATAT,ATATATATATC,TA,TG,AT,ATATATATATG,ATATATATGAT,TATATGATA;STRUC=<VC212502>	HPRC,HGSVC,1KG-ONT	No	1.616	Yes	NA,NA	NA	NA
chr6:69567192	205867	INS	2046	0.9002	0.3631	15	NA	NA	NA	NA	NA	NA	NA	NA	NA	No	ID=6-69567098-69567109-TG,6-69567108-69567117-TA,6-69567124-69567136-AT,6-69567126-69567148-ATATATATATC,6-69567137-69567147-AT,6-69567148-69567158-AT,6-69567148-69567187-ATATATATATG,6-69567159-69567169-AT,6-69567170-69567180-AT,6-69567192-69567196-AT,6-69567197-69567207-AT,6-69567208-69567216-AT,6-69567208-69567230-ATATATATGAT,6-69567217-69567227-AT,6-69567228-69567232-AT,6-69567233-69567243-AT,6-69567244-69567254-AT,6-69567255-69567290-ATATGATATAT,6-69567260-69567270-AT,6-69567271-69567281-AT,6-69567291-69567303-AT,6-69567308-69567318-AT,6-69567328-69567336-AT,6-69567337-69567347-AT,6-69567351-69567383-TATATGATA,6-69567375-69567387-AT,6-69567388-69567404-AT;MOTIFS=ATATGATATAT,ATATATATATC,TA,TG,AT,ATATATATATG,ATATATATGAT,TATATGATA;STRUC=<VC212502>	HPRC,HGSVC,1KG-ONT	No	1.616	Yes	NA,NA	NA	NA
chr6:69567203	205868	INS	190	0.8201	0.6979	1	NA	NA	NA	NA	NA	NA	NA	NA	NA	No	ID=6-69567098-69567109-TG,6-69567108-69567117-TA,6-69567124-69567136-AT,6-69567126-69567148-ATATATATATC,6-69567137-69567147-AT,6-69567148-69567158-AT,6-69567148-69567187-ATATATATATG,6-69567159-69567169-AT,6-69567170-69567180-AT,6-69567192-69567196-AT,6-69567197-69567207-AT,6-69567208-69567216-AT,6-69567208-69567230-ATATATATGAT,6-69567217-69567227-AT,6-69567228-69567232-AT,6-69567233-69567243-AT,6-69567244-69567254-AT,6-69567255-69567290-ATATGATATAT,6-69567260-69567270-AT,6-69567271-69567281-AT,6-69567291-69567303-AT,6-69567308-69567318-AT,6-69567328-69567336-AT,6-69567337-69567347-AT,6-69567351-69567383-TATATGATA,6-69567375-69567387-AT,6-69567388-69567404-AT;MOTIFS=ATATGATATAT,ATATATATATC,TA,TG,AT,ATATATATATG,ATATATATGAT,TATATGATA;STRUC=<VC212502>	HPRC,HGSVC,1KG-ONT	No	1.616	No	NA,NA	NA	NA
chr6:69567228	205872	INS	2189	0.9032	0.3812	4	NA	NA	NA	NA	NA	NA	NA	NA	NA	No	ID=6-69567098-69567109-TG,6-69567108-69567117-TA,6-69567124-69567136-AT,6-69567126-69567148-ATATATATATC,6-69567137-69567147-AT,6-69567148-69567158-AT,6-69567148-69567187-ATATATATATG,6-69567159-69567169-AT,6-69567170-69567180-AT,6-69567192-69567196-AT,6-69567197-69567207-AT,6-69567208-69567216-AT,6-69567208-69567230-ATATATATGAT,6-69567217-69567227-AT,6-69567228-69567232-AT,6-69567233-69567243-AT,6-69567244-69567254-AT,6-69567255-69567290-ATATGATATAT,6-69567260-69567270-AT,6-69567271-69567281-AT,6-69567291-69567303-AT,6-69567308-69567318-AT,6-69567328-69567336-AT,6-69567337-69567347-AT,6-69567351-69567383-TATATGATA,6-69567375-69567387-AT,6-69567388-69567404-AT;MOTIFS=ATATGATATAT,ATATATATATC,TA,TG,AT,ATATATATATG,ATATATATGAT,TATATGATA;STRUC=<VC212502>	HPRC,HGSVC,1KG-ONT	No	1.616	Yes	NA,NA	NA	NA
chr6:69567228	205870	INS	2086	0.9012	0.3664	4	NA	NA	NA	NA	NA	NA	NA	NA	NA	No	ID=6-69567098-69567109-TG,6-69567108-69567117-TA,6-69567124-69567136-AT,6-69567126-69567148-ATATATATATC,6-69567137-69567147-AT,6-69567148-69567158-AT,6-69567148-69567187-ATATATATATG,6-69567159-69567169-AT,6-69567170-69567180-AT,6-69567192-69567196-AT,6-69567197-69567207-AT,6-69567208-69567216-AT,6-69567208-69567230-ATATATATGAT,6-69567217-69567227-AT,6-69567228-69567232-AT,6-69567233-69567243-AT,6-69567244-69567254-AT,6-69567255-69567290-ATATGATATAT,6-69567260-69567270-AT,6-69567271-69567281-AT,6-69567291-69567303-AT,6-69567308-69567318-AT,6-69567328-69567336-AT,6-69567337-69567347-AT,6-69567351-69567383-TATATGATA,6-69567375-69567387-AT,6-69567388-69567404-AT;MOTIFS=ATATGATATAT,ATATATATATC,TA,TG,AT,ATATATATATG,ATATATATGAT,TATATGATA;STRUC=<VC212502>	HPRC,HGSVC,1KG-ONT	No	1.616	Yes	NA,NA	NA	NA
chr6:69567228	205871	INS	2463	0.804	0.6599	110	NA	NA	NA	NA	NA	NA	NA	NA	NA	No	ID=6-69567098-69567109-TG,6-69567108-69567117-TA,6-69567124-69567136-AT,6-69567126-69567148-ATATATATATC,6-69567137-69567147-AT,6-69567148-69567158-AT,6-69567148-69567187-ATATATATATG,6-69567159-69567169-AT,6-69567170-69567180-AT,6-69567192-69567196-AT,6-69567197-69567207-AT,6-69567208-69567216-AT,6-69567208-69567230-ATATATATGAT,6-69567217-69567227-AT,6-69567228-69567232-AT,6-69567233-69567243-AT,6-69567244-69567254-AT,6-69567255-69567290-ATATGATATAT,6-69567260-69567270-AT,6-69567271-69567281-AT,6-69567291-69567303-AT,6-69567308-69567318-AT,6-69567328-69567336-AT,6-69567337-69567347-AT,6-69567351-69567383-TATATGATA,6-69567375-69567387-AT,6-69567388-69567404-AT;MOTIFS=ATATGATATAT,ATATATATATC,TA,TG,AT,ATATATATATG,ATATATATGAT,TATATGATA;STRUC=<VC212502>	HPRC,HGSVC,1KG-ONT	No	1.616	Yes	NA,NA	NA	NA
chr6:69567255	205873	INS	1638	0.9434	0.2232	17	NA	NA	NA	NA	NA	NA	NA	NA	NA	No	ID=6-69567098-69567109-TG,6-69567108-69567117-TA,6-69567124-69567136-AT,6-69567126-69567148-ATATATATATC,6-69567137-69567147-AT,6-69567148-69567158-AT,6-69567148-69567187-ATATATATATG,6-69567159-69567169-AT,6-69567170-69567180-AT,6-69567192-69567196-AT,6-69567197-69567207-AT,6-69567208-69567216-AT,6-69567208-69567230-ATATATATGAT,6-69567217-69567227-AT,6-69567228-69567232-AT,6-69567233-69567243-AT,6-69567244-69567254-AT,6-69567255-69567290-ATATGATATAT,6-69567260-69567270-AT,6-69567271-69567281-AT,6-69567291-69567303-AT,6-69567308-69567318-AT,6-69567328-69567336-AT,6-69567337-69567347-AT,6-69567351-69567383-TATATGATA,6-69567375-69567387-AT,6-69567388-69567404-AT;MOTIFS=ATATGATATAT,ATATATATATC,TA,TG,AT,ATATATATATG,ATATATATGAT,TATATGATA;STRUC=<VC212502>	HPRC,HGSVC,1KG-ONT	No	1.616	Yes	NA,NA	NA	NA
chr6:69567255	205874	INS	2050	0.983	0.0489	12	NA	NA	NA	NA	NA	NA	NA	NA	NA	No	ID=6-69567098-69567109-TG,6-69567108-69567117-TA,6-69567124-69567136-AT,6-69567126-69567148-ATATATATATC,6-69567137-69567147-AT,6-69567148-69567158-AT,6-69567148-69567187-ATATATATATG,6-69567159-69567169-AT,6-69567170-69567180-AT,6-69567192-69567196-AT,6-69567197-69567207-AT,6-69567208-69567216-AT,6-69567208-69567230-ATATATATGAT,6-69567217-69567227-AT,6-69567228-69567232-AT,6-69567233-69567243-AT,6-69567244-69567254-AT,6-69567255-69567290-ATATGATATAT,6-69567260-69567270-AT,6-69567271-69567281-AT,6-69567291-69567303-AT,6-69567308-69567318-AT,6-69567328-69567336-AT,6-69567337-69567347-AT,6-69567351-69567383-TATATGATA,6-69567375-69567387-AT,6-69567388-69567404-AT;MOTIFS=ATATGATATAT,ATATATATATC,TA,TG,AT,ATATATATATG,ATATATATGAT,TATATGATA;STRUC=<VC212502>	HPRC,HGSVC,1KG-ONT	No	1.616	Yes	NA,NA	NA	NA
chr6:69567255	205875	INS	1877	0.9279	0.2871	83	NA	NA	NA	NA	NA	NA	NA	NA	NA	No	ID=6-69567098-69567109-TG,6-69567108-69567117-TA,6-69567124-69567136-AT,6-69567126-69567148-ATATATATATC,6-69567137-69567147-AT,6-69567148-69567158-AT,6-69567148-69567187-ATATATATATG,6-69567159-69567169-AT,6-69567170-69567180-AT,6-69567192-69567196-AT,6-69567197-69567207-AT,6-69567208-69567216-AT,6-69567208-69567230-ATATATATGAT,6-69567217-69567227-AT,6-69567228-69567232-AT,6-69567233-69567243-AT,6-69567244-69567254-AT,6-69567255-69567290-ATATGATATAT,6-69567260-69567270-AT,6-69567271-69567281-AT,6-69567291-69567303-AT,6-69567308-69567318-AT,6-69567328-69567336-AT,6-69567337-69567347-AT,6-69567351-69567383-TATATGATA,6-69567375-69567387-AT,6-69567388-69567404-AT;MOTIFS=ATATGATATAT,ATATATATATC,TA,TG,AT,ATATATATATG,ATATATATGAT,TATATGATA;STRUC=<VC212502>	HPRC,HGSVC,1KG-ONT	No	1.616	Yes	NA,NA	NA	NA
chr6:69567255	205876	INS	2017	0.9842	0.0447	12	NA	NA	NA	NA	NA	NA	NA	NA	NA	No	ID=6-69567098-69567109-TG,6-69567108-69567117-TA,6-69567124-69567136-AT,6-69567126-69567148-ATATATATATC,6-69567137-69567147-AT,6-69567148-69567158-AT,6-69567148-69567187-ATATATATATG,6-69567159-69567169-AT,6-69567170-69567180-AT,6-69567192-69567196-AT,6-69567197-69567207-AT,6-69567208-69567216-AT,6-69567208-69567230-ATATATATGAT,6-69567217-69567227-AT,6-69567228-69567232-AT,6-69567233-69567243-AT,6-69567244-69567254-AT,6-69567255-69567290-ATATGATATAT,6-69567260-69567270-AT,6-69567271-69567281-AT,6-69567291-69567303-AT,6-69567308-69567318-AT,6-69567328-69567336-AT,6-69567337-69567347-AT,6-69567351-69567383-TATATGATA,6-69567375-69567387-AT,6-69567388-69567404-AT;MOTIFS=ATATGATATAT,ATATATATATC,TA,TG,AT,ATATATATATG,ATATATATGAT,TATATGATA;STRUC=<VC212502>	HPRC,HGSVC,1KG-ONT	No	1.616	Yes	NA,NA	NA	NA
chr6:69567255	205877	INS	2255	0.9016	0.3591	30	NA	NA	NA	NA	NA	NA	NA	NA	NA	No	ID=6-69567098-69567109-TG,6-69567108-69567117-TA,6-69567124-69567136-AT,6-69567126-69567148-ATATATATATC,6-69567137-69567147-AT,6-69567148-69567158-AT,6-69567148-69567187-ATATATATATG,6-69567159-69567169-AT,6-69567170-69567180-AT,6-69567192-69567196-AT,6-69567197-69567207-AT,6-69567208-69567216-AT,6-69567208-69567230-ATATATATGAT,6-69567217-69567227-AT,6-69567228-69567232-AT,6-69567233-69567243-AT,6-69567244-69567254-AT,6-69567255-69567290-ATATGATATAT,6-69567260-69567270-AT,6-69567271-69567281-AT,6-69567291-69567303-AT,6-69567308-69567318-AT,6-69567328-69567336-AT,6-69567337-69567347-AT,6-69567351-69567383-TATATGATA,6-69567375-69567387-AT,6-69567388-69567404-AT;MOTIFS=ATATGATATAT,ATATATATATC,TA,TG,AT,ATATATATATG,ATATATATGAT,TATATGATA;STRUC=<VC212502>	HPRC,HGSVC,1KG-ONT	No	1.616	Yes	NA,NA	NA	NA
chr6:69567255	205878	INS	2358	0.8763	0.4661	198	NA	NA	NA	NA	NA	NA	NA	NA	NA	No	ID=6-69567098-69567109-TG,6-69567108-69567117-TA,6-69567124-69567136-AT,6-69567126-69567148-ATATATATATC,6-69567137-69567147-AT,6-69567148-69567158-AT,6-69567148-69567187-ATATATATATG,6-69567159-69567169-AT,6-69567170-69567180-AT,6-69567192-69567196-AT,6-69567197-69567207-AT,6-69567208-69567216-AT,6-69567208-69567230-ATATATATGAT,6-69567217-69567227-AT,6-69567228-69567232-AT,6-69567233-69567243-AT,6-69567244-69567254-AT,6-69567255-69567290-ATATGATATAT,6-69567260-69567270-AT,6-69567271-69567281-AT,6-69567291-69567303-AT,6-69567308-69567318-AT,6-69567328-69567336-AT,6-69567337-69567347-AT,6-69567351-69567383-TATATGATA,6-69567375-69567387-AT,6-69567388-69567404-AT;MOTIFS=ATATGATATAT,ATATATATATC,TA,TG,AT,ATATATATATG,ATATATATGAT,TATATGATA;STRUC=<VC212502>	HPRC,HGSVC,1KG-ONT	No	1.616	Yes	NA,NA	NA	NA
chr6:69567262	205881	INS	1917	0.8709	0.443	63	NA	NA	NA	NA	NA	NA	NA	NA	NA	No	ID=6-69567098-69567109-TG,6-69567108-69567117-TA,6-69567124-69567136-AT,6-69567126-69567148-ATATATATATC,6-69567137-69567147-AT,6-69567148-69567158-AT,6-69567148-69567187-ATATATATATG,6-69567159-69567169-AT,6-69567170-69567180-AT,6-69567192-69567196-AT,6-69567197-69567207-AT,6-69567208-69567216-AT,6-69567208-69567230-ATATATATGAT,6-69567217-69567227-AT,6-69567228-69567232-AT,6-69567233-69567243-AT,6-69567244-69567254-AT,6-69567255-69567290-ATATGATATAT,6-69567260-69567270-AT,6-69567271-69567281-AT,6-69567291-69567303-AT,6-69567308-69567318-AT,6-69567328-69567336-AT,6-69567337-69567347-AT,6-69567351-69567383-TATATGATA,6-69567375-69567387-AT,6-69567388-69567404-AT;MOTIFS=ATATGATATAT,ATATATATATC,TA,TG,AT,ATATATATATG,ATATATATGAT,TATATGATA;STRUC=<VC212502>	HPRC,HGSVC,1KG-ONT	No	1.616	Yes	NA,NA	NA	NA
chr6:69567262	205879	INS	2314	0.9083	0.3126	22	NA	NA	NA	NA	NA	NA	NA	NA	NA	No	ID=6-69567098-69567109-TG,6-69567108-69567117-TA,6-69567124-69567136-AT,6-69567126-69567148-ATATATATATC,6-69567137-69567147-AT,6-69567148-69567158-AT,6-69567148-69567187-ATATATATATG,6-69567159-69567169-AT,6-69567170-69567180-AT,6-69567192-69567196-AT,6-69567197-69567207-AT,6-69567208-69567216-AT,6-69567208-69567230-ATATATATGAT,6-69567217-69567227-AT,6-69567228-69567232-AT,6-69567233-69567243-AT,6-69567244-69567254-AT,6-69567255-69567290-ATATGATATAT,6-69567260-69567270-AT,6-69567271-69567281-AT,6-69567291-69567303-AT,6-69567308-69567318-AT,6-69567328-69567336-AT,6-69567337-69567347-AT,6-69567351-69567383-TATATGATA,6-69567375-69567387-AT,6-69567388-69567404-AT;MOTIFS=ATATGATATAT,ATATATATATC,TA,TG,AT,ATATATATATG,ATATATATGAT,TATATGATA;STRUC=<VC212502>	HPRC,HGSVC,1KG-ONT	No	1.616	Yes	NA,NA	NA	NA
chr6:69567267	205882	INS	1987	0.8622	0.5126	32	NA	NA	NA	NA	NA	NA	NA	NA	NA	No	ID=6-69567098-69567109-TG,6-69567108-69567117-TA,6-69567124-69567136-AT,6-69567126-69567148-ATATATATATC,6-69567137-69567147-AT,6-69567148-69567158-AT,6-69567148-69567187-ATATATATATG,6-69567159-69567169-AT,6-69567170-69567180-AT,6-69567192-69567196-AT,6-69567197-69567207-AT,6-69567208-69567216-AT,6-69567208-69567230-ATATATATGAT,6-69567217-69567227-AT,6-69567228-69567232-AT,6-69567233-69567243-AT,6-69567244-69567254-AT,6-69567255-69567290-ATATGATATAT,6-69567260-69567270-AT,6-69567271-69567281-AT,6-69567291-69567303-AT,6-69567308-69567318-AT,6-69567328-69567336-AT,6-69567337-69567347-AT,6-69567351-69567383-TATATGATA,6-69567375-69567387-AT,6-69567388-69567404-AT;MOTIFS=ATATGATATAT,ATATATATATC,TA,TG,AT,ATATATATATG,ATATATATGAT,TATATGATA;STRUC=<VC212502>	HPRC,HGSVC,1KG-ONT	No	1.616	Yes	NA,NA	NA	NA
chr6:69567267	205883	INS	1852	0.9165	0.3117	1	NA	NA	NA	NA	NA	NA	NA	NA	NA	No	ID=6-69567098-69567109-TG,6-69567108-69567117-TA,6-69567124-69567136-AT,6-69567126-69567148-ATATATATATC,6-69567137-69567147-AT,6-69567148-69567158-AT,6-69567148-69567187-ATATATATATG,6-69567159-69567169-AT,6-69567170-69567180-AT,6-69567192-69567196-AT,6-69567197-69567207-AT,6-69567208-69567216-AT,6-69567208-69567230-ATATATATGAT,6-69567217-69567227-AT,6-69567228-69567232-AT,6-69567233-69567243-AT,6-69567244-69567254-AT,6-69567255-69567290-ATATGATATAT,6-69567260-69567270-AT,6-69567271-69567281-AT,6-69567291-69567303-AT,6-69567308-69567318-AT,6-69567328-69567336-AT,6-69567337-69567347-AT,6-69567351-69567383-TATATGATA,6-69567375-69567387-AT,6-69567388-69567404-AT;MOTIFS=ATATGATATAT,ATATATATATC,TA,TG,AT,ATATATATATG,ATATATATGAT,TATATGATA;STRUC=<VC212502>	HPRC,HGSVC,1KG-ONT	No	1.616	No	NA,NA	NA	NA
chr6:69567273	205887	INS	137	0.8518	0.5591	1	NA	NA	NA	NA	NA	NA	NA	NA	NA	No	ID=6-69567098-69567109-TG,6-69567108-69567117-TA,6-69567124-69567136-AT,6-69567126-69567148-ATATATATATC,6-69567137-69567147-AT,6-69567148-69567158-AT,6-69567148-69567187-ATATATATATG,6-69567159-69567169-AT,6-69567170-69567180-AT,6-69567192-69567196-AT,6-69567197-69567207-AT,6-69567208-69567216-AT,6-69567208-69567230-ATATATATGAT,6-69567217-69567227-AT,6-69567228-69567232-AT,6-69567233-69567243-AT,6-69567244-69567254-AT,6-69567255-69567290-ATATGATATAT,6-69567260-69567270-AT,6-69567271-69567281-AT,6-69567291-69567303-AT,6-69567308-69567318-AT,6-69567328-69567336-AT,6-69567337-69567347-AT,6-69567351-69567383-TATATGATA,6-69567375-69567387-AT,6-69567388-69567404-AT;MOTIFS=ATATGATATAT,ATATATATATC,TA,TG,AT,ATATATATATG,ATATATATGAT,TATATGATA;STRUC=<VC212502>	HPRC,HGSVC,1KG-ONT	No	1.616	No	NA,NA	NA	NA
chr6:69567273	205888	INS	2529	0.9423	0.2227	39	NA	NA	NA	NA	NA	NA	NA	NA	NA	No	ID=6-69567098-69567109-TG,6-69567108-69567117-TA,6-69567124-69567136-AT,6-69567126-69567148-ATATATATATC,6-69567137-69567147-AT,6-69567148-69567158-AT,6-69567148-69567187-ATATATATATG,6-69567159-69567169-AT,6-69567170-69567180-AT,6-69567192-69567196-AT,6-69567197-69567207-AT,6-69567208-69567216-AT,6-69567208-69567230-ATATATATGAT,6-69567217-69567227-AT,6-69567228-69567232-AT,6-69567233-69567243-AT,6-69567244-69567254-AT,6-69567255-69567290-ATATGATATAT,6-69567260-69567270-AT,6-69567271-69567281-AT,6-69567291-69567303-AT,6-69567308-69567318-AT,6-69567328-69567336-AT,6-69567337-69567347-AT,6-69567351-69567383-TATATGATA,6-69567375-69567387-AT,6-69567388-69567404-AT;MOTIFS=ATATGATATAT,ATATATATATC,TA,TG,AT,ATATATATATG,ATATATATGAT,TATATGATA;STRUC=<VC212502>	HPRC,HGSVC,1KG-ONT	No	1.616	Yes	NA,NA	NA	NA
chr6:69567273	205889	INS	2017	0.858	0.5268	7	NA	NA	NA	NA	NA	NA	NA	NA	NA	No	ID=6-69567098-69567109-TG,6-69567108-69567117-TA,6-69567124-69567136-AT,6-69567126-69567148-ATATATATATC,6-69567137-69567147-AT,6-69567148-69567158-AT,6-69567148-69567187-ATATATATATG,6-69567159-69567169-AT,6-69567170-69567180-AT,6-69567192-69567196-AT,6-69567197-69567207-AT,6-69567208-69567216-AT,6-69567208-69567230-ATATATATGAT,6-69567217-69567227-AT,6-69567228-69567232-AT,6-69567233-69567243-AT,6-69567244-69567254-AT,6-69567255-69567290-ATATGATATAT,6-69567260-69567270-AT,6-69567271-69567281-AT,6-69567291-69567303-AT,6-69567308-69567318-AT,6-69567328-69567336-AT,6-69567337-69567347-AT,6-69567351-69567383-TATATGATA,6-69567375-69567387-AT,6-69567388-69567404-AT;MOTIFS=ATATGATATAT,ATATATATATC,TA,TG,AT,ATATATATATG,ATATATATGAT,TATATGATA;STRUC=<VC212502>	HPRC,HGSVC,1KG-ONT	No	1.616	Yes	NA,NA	NA	NA
chr6:69567273	205890	INS	2109	0.9073	0.5105	5	NA	NA	NA	NA	NA	NA	NA	NA	NA	No	ID=6-69567098-69567109-TG,6-69567108-69567117-TA,6-69567124-69567136-AT,6-69567126-69567148-ATATATATATC,6-69567137-69567147-AT,6-69567148-69567158-AT,6-69567148-69567187-ATATATATATG,6-69567159-69567169-AT,6-69567170-69567180-AT,6-69567192-69567196-AT,6-69567197-69567207-AT,6-69567208-69567216-AT,6-69567208-69567230-ATATATATGAT,6-69567217-69567227-AT,6-69567228-69567232-AT,6-69567233-69567243-AT,6-69567244-69567254-AT,6-69567255-69567290-ATATGATATAT,6-69567260-69567270-AT,6-69567271-69567281-AT,6-69567291-69567303-AT,6-69567308-69567318-AT,6-69567328-69567336-AT,6-69567337-69567347-AT,6-69567351-69567383-TATATGATA,6-69567375-69567387-AT,6-69567388-69567404-AT;MOTIFS=ATATGATATAT,ATATATATATC,TA,TG,AT,ATATATATATG,ATATATATGAT,TATATGATA;STRUC=<VC212502>	HPRC,HGSVC,1KG-ONT	No	1.616	No	NA,NA	NA	NA
chr6:69567282	205891	INS	184	0.8104	0.6944	1	NA	NA	NA	NA	NA	NA	NA	NA	NA	No	ID=6-69567098-69567109-TG,6-69567108-69567117-TA,6-69567124-69567136-AT,6-69567126-69567148-ATATATATATC,6-69567137-69567147-AT,6-69567148-69567158-AT,6-69567148-69567187-ATATATATATG,6-69567159-69567169-AT,6-69567170-69567180-AT,6-69567192-69567196-AT,6-69567197-69567207-AT,6-69567208-69567216-AT,6-69567208-69567230-ATATATATGAT,6-69567217-69567227-AT,6-69567228-69567232-AT,6-69567233-69567243-AT,6-69567244-69567254-AT,6-69567255-69567290-ATATGATATAT,6-69567260-69567270-AT,6-69567271-69567281-AT,6-69567291-69567303-AT,6-69567308-69567318-AT,6-69567328-69567336-AT,6-69567337-69567347-AT,6-69567351-69567383-TATATGATA,6-69567375-69567387-AT,6-69567388-69567404-AT;MOTIFS=ATATGATATAT,ATATATATATC,TA,TG,AT,ATATATATATG,ATATATATGAT,TATATGATA;STRUC=<VC212502>	HPRC,HGSVC,1KG-ONT	No	1.616	Yes	NA,NA	NA	NA
chr6:69567284	205892	INS	313	0.8282	0.6382	3	NA	NA	NA	NA	NA	NA	NA	NA	NA	No	ID=6-69567098-69567109-TG,6-69567108-69567117-TA,6-69567124-69567136-AT,6-69567126-69567148-ATATATATATC,6-69567137-69567147-AT,6-69567148-69567158-AT,6-69567148-69567187-ATATATATATG,6-69567159-69567169-AT,6-69567170-69567180-AT,6-69567192-69567196-AT,6-69567197-69567207-AT,6-69567208-69567216-AT,6-69567208-69567230-ATATATATGAT,6-69567217-69567227-AT,6-69567228-69567232-AT,6-69567233-69567243-AT,6-69567244-69567254-AT,6-69567255-69567290-ATATGATATAT,6-69567260-69567270-AT,6-69567271-69567281-AT,6-69567291-69567303-AT,6-69567308-69567318-AT,6-69567328-69567336-AT,6-69567337-69567347-AT,6-69567351-69567383-TATATGATA,6-69567375-69567387-AT,6-69567388-69567404-AT;MOTIFS=ATATGATATAT,ATATATATATC,TA,TG,AT,ATATATATATG,ATATATATGAT,TATATGATA;STRUC=<VC212502>	HPRC,1KG-ONT	No	1.616	Yes	NA,NA	NA	NA
chr6:69567290	205893	INS	2097	0.8162	0.6635	5	NA	NA	NA	NA	NA	NA	NA	NA	NA	No	ID=6-69567098-69567109-TG,6-69567108-69567117-TA,6-69567124-69567136-AT,6-69567126-69567148-ATATATATATC,6-69567137-69567147-AT,6-69567148-69567158-AT,6-69567148-69567187-ATATATATATG,6-69567159-69567169-AT,6-69567170-69567180-AT,6-69567192-69567196-AT,6-69567197-69567207-AT,6-69567208-69567216-AT,6-69567208-69567230-ATATATATGAT,6-69567217-69567227-AT,6-69567228-69567232-AT,6-69567233-69567243-AT,6-69567244-69567254-AT,6-69567255-69567290-ATATGATATAT,6-69567260-69567270-AT,6-69567271-69567281-AT,6-69567291-69567303-AT,6-69567308-69567318-AT,6-69567328-69567336-AT,6-69567337-69567347-AT,6-69567351-69567383-TATATGATA,6-69567375-69567387-AT,6-69567388-69567404-AT;MOTIFS=ATATGATATAT,ATATATATATC,TA,TG,AT,ATATATATATG,ATATATATGAT,TATATGATA;STRUC=<VC212502>	HPRC,HGSVC,1KG-ONT	No	1.616	No	NA,NA	NA	NA
chr6:69567295	205897	INS	2162	0.9773	0.1022	172	NA	NA	NA	NA	NA	NA	NA	NA	NA	No	ID=6-69567098-69567109-TG,6-69567108-69567117-TA,6-69567124-69567136-AT,6-69567126-69567148-ATATATATATC,6-69567137-69567147-AT,6-69567148-69567158-AT,6-69567148-69567187-ATATATATATG,6-69567159-69567169-AT,6-69567170-69567180-AT,6-69567192-69567196-AT,6-69567197-69567207-AT,6-69567208-69567216-AT,6-69567208-69567230-ATATATATGAT,6-69567217-69567227-AT,6-69567228-69567232-AT,6-69567233-69567243-AT,6-69567244-69567254-AT,6-69567255-69567290-ATATGATATAT,6-69567260-69567270-AT,6-69567271-69567281-AT,6-69567291-69567303-AT,6-69567308-69567318-AT,6-69567328-69567336-AT,6-69567337-69567347-AT,6-69567351-69567383-TATATGATA,6-69567375-69567387-AT,6-69567388-69567404-AT;MOTIFS=ATATGATATAT,ATATATATATC,TA,TG,AT,ATATATATATG,ATATATATGAT,TATATGATA;STRUC=<VC212502>	HPRC,HGSVC,1KG-ONT	No	1.616	Yes	NA,NA	NA	NA
chr6:69567295	205898	INS	1791	0.9474	0.2326	1	NA	NA	NA	NA	NA	NA	NA	NA	NA	No	ID=6-69567098-69567109-TG,6-69567108-69567117-TA,6-69567124-69567136-AT,6-69567126-69567148-ATATATATATC,6-69567137-69567147-AT,6-69567148-69567158-AT,6-69567148-69567187-ATATATATATG,6-69567159-69567169-AT,6-69567170-69567180-AT,6-69567192-69567196-AT,6-69567197-69567207-AT,6-69567208-69567216-AT,6-69567208-69567230-ATATATATGAT,6-69567217-69567227-AT,6-69567228-69567232-AT,6-69567233-69567243-AT,6-69567244-69567254-AT,6-69567255-69567290-ATATGATATAT,6-69567260-69567270-AT,6-69567271-69567281-AT,6-69567291-69567303-AT,6-69567308-69567318-AT,6-69567328-69567336-AT,6-69567337-69567347-AT,6-69567351-69567383-TATATGATA,6-69567375-69567387-AT,6-69567388-69567404-AT;MOTIFS=ATATGATATAT,ATATATATATC,TA,TG,AT,ATATATATATG,ATATATATGAT,TATATGATA;STRUC=<VC212502>	HPRC,HGSVC,1KG-ONT	No	1.616	No	NA,NA	NA	NA
chr6:69567295	205896	INS	2098	0.8764	0.4903	38	NA	NA	NA	NA	NA	NA	NA	NA	NA	No	ID=6-69567098-69567109-TG,6-69567108-69567117-TA,6-69567124-69567136-AT,6-69567126-69567148-ATATATATATC,6-69567137-69567147-AT,6-69567148-69567158-AT,6-69567148-69567187-ATATATATATG,6-69567159-69567169-AT,6-69567170-69567180-AT,6-69567192-69567196-AT,6-69567197-69567207-AT,6-69567208-69567216-AT,6-69567208-69567230-ATATATATGAT,6-69567217-69567227-AT,6-69567228-69567232-AT,6-69567233-69567243-AT,6-69567244-69567254-AT,6-69567255-69567290-ATATGATATAT,6-69567260-69567270-AT,6-69567271-69567281-AT,6-69567291-69567303-AT,6-69567308-69567318-AT,6-69567328-69567336-AT,6-69567337-69567347-AT,6-69567351-69567383-TATATGATA,6-69567375-69567387-AT,6-69567388-69567404-AT;MOTIFS=ATATGATATAT,ATATATATATC,TA,TG,AT,ATATATATATG,ATATATATGAT,TATATGATA;STRUC=<VC212502>	HPRC,HGSVC,1KG-ONT	No	1.616	Yes	NA,NA	NA	NA
chr6:69567295	205895	INS	1993	0.9268	0.2947	29	NA	NA	NA	NA	NA	NA	NA	NA	NA	No	ID=6-69567098-69567109-TG,6-69567108-69567117-TA,6-69567124-69567136-AT,6-69567126-69567148-ATATATATATC,6-69567137-69567147-AT,6-69567148-69567158-AT,6-69567148-69567187-ATATATATATG,6-69567159-69567169-AT,6-69567170-69567180-AT,6-69567192-69567196-AT,6-69567197-69567207-AT,6-69567208-69567216-AT,6-69567208-69567230-ATATATATGAT,6-69567217-69567227-AT,6-69567228-69567232-AT,6-69567233-69567243-AT,6-69567244-69567254-AT,6-69567255-69567290-ATATGATATAT,6-69567260-69567270-AT,6-69567271-69567281-AT,6-69567291-69567303-AT,6-69567308-69567318-AT,6-69567328-69567336-AT,6-69567337-69567347-AT,6-69567351-69567383-TATATGATA,6-69567375-69567387-AT,6-69567388-69567404-AT;MOTIFS=ATATGATATAT,ATATATATATC,TA,TG,AT,ATATATATATG,ATATATATGAT,TATATGATA;STRUC=<VC212502>	HPRC,HGSVC,1KG-ONT	No	1.616	Yes	NA,NA	NA	NA
chr6:69567295	205894	INS	2499	0.9532	0.19	16	NA	NA	NA	NA	NA	NA	NA	NA	NA	No	ID=6-69567098-69567109-TG,6-69567108-69567117-TA,6-69567124-69567136-AT,6-69567126-69567148-ATATATATATC,6-69567137-69567147-AT,6-69567148-69567158-AT,6-69567148-69567187-ATATATATATG,6-69567159-69567169-AT,6-69567170-69567180-AT,6-69567192-69567196-AT,6-69567197-69567207-AT,6-69567208-69567216-AT,6-69567208-69567230-ATATATATGAT,6-69567217-69567227-AT,6-69567228-69567232-AT,6-69567233-69567243-AT,6-69567244-69567254-AT,6-69567255-69567290-ATATGATATAT,6-69567260-69567270-AT,6-69567271-69567281-AT,6-69567291-69567303-AT,6-69567308-69567318-AT,6-69567328-69567336-AT,6-69567337-69567347-AT,6-69567351-69567383-TATATGATA,6-69567375-69567387-AT,6-69567388-69567404-AT;MOTIFS=ATATGATATAT,ATATATATATC,TA,TG,AT,ATATATATATG,ATATATATGAT,TATATGATA;STRUC=<VC212502>	HPRC,HGSVC,1KG-ONT	No	1.616	Yes	NA,NA	NA	NA
chr6:69567306	205899	INS	1753	0.8084	0.6737	1	NA	NA	NA	NA	NA	NA	NA	NA	NA	No	ID=6-69567098-69567109-TG,6-69567108-69567117-TA,6-69567124-69567136-AT,6-69567126-69567148-ATATATATATC,6-69567137-69567147-AT,6-69567148-69567158-AT,6-69567148-69567187-ATATATATATG,6-69567159-69567169-AT,6-69567170-69567180-AT,6-69567192-69567196-AT,6-69567197-69567207-AT,6-69567208-69567216-AT,6-69567208-69567230-ATATATATGAT,6-69567217-69567227-AT,6-69567228-69567232-AT,6-69567233-69567243-AT,6-69567244-69567254-AT,6-69567255-69567290-ATATGATATAT,6-69567260-69567270-AT,6-69567271-69567281-AT,6-69567291-69567303-AT,6-69567308-69567318-AT,6-69567328-69567336-AT,6-69567337-69567347-AT,6-69567351-69567383-TATATGATA,6-69567375-69567387-AT,6-69567388-69567404-AT;MOTIFS=ATATGATATAT,ATATATATATC,TA,TG,AT,ATATATATATG,ATATATATGAT,TATATGATA;STRUC=<VC212502>	HPRC,HGSVC,1KG-ONT	No	1.616	No	NA,NA	NA	NA
chr6:69567306	205900	INS	2285	0.9356	0.2535	7	NA	NA	NA	NA	NA	NA	NA	NA	NA	No	ID=6-69567098-69567109-TG,6-69567108-69567117-TA,6-69567124-69567136-AT,6-69567126-69567148-ATATATATATC,6-69567137-69567147-AT,6-69567148-69567158-AT,6-69567148-69567187-ATATATATATG,6-69567159-69567169-AT,6-69567170-69567180-AT,6-69567192-69567196-AT,6-69567197-69567207-AT,6-69567208-69567216-AT,6-69567208-69567230-ATATATATGAT,6-69567217-69567227-AT,6-69567228-69567232-AT,6-69567233-69567243-AT,6-69567244-69567254-AT,6-69567255-69567290-ATATGATATAT,6-69567260-69567270-AT,6-69567271-69567281-AT,6-69567291-69567303-AT,6-69567308-69567318-AT,6-69567328-69567336-AT,6-69567337-69567347-AT,6-69567351-69567383-TATATGATA,6-69567375-69567387-AT,6-69567388-69567404-AT;MOTIFS=ATATGATATAT,ATATATATATC,TA,TG,AT,ATATATATATG,ATATATATGAT,TATATGATA;STRUC=<VC212502>	HPRC,HGSVC,1KG-ONT	No	1.616	Yes	NA,NA	NA	NA
chr6:69567306	205901	INS	1846	0.8811	0.4383	12	NA	NA	NA	NA	NA	NA	NA	NA	NA	No	ID=6-69567098-69567109-TG,6-69567108-69567117-TA,6-69567124-69567136-AT,6-69567126-69567148-ATATATATATC,6-69567137-69567147-AT,6-69567148-69567158-AT,6-69567148-69567187-ATATATATATG,6-69567159-69567169-AT,6-69567170-69567180-AT,6-69567192-69567196-AT,6-69567197-69567207-AT,6-69567208-69567216-AT,6-69567208-69567230-ATATATATGAT,6-69567217-69567227-AT,6-69567228-69567232-AT,6-69567233-69567243-AT,6-69567244-69567254-AT,6-69567255-69567290-ATATGATATAT,6-69567260-69567270-AT,6-69567271-69567281-AT,6-69567291-69567303-AT,6-69567308-69567318-AT,6-69567328-69567336-AT,6-69567337-69567347-AT,6-69567351-69567383-TATATGATA,6-69567375-69567387-AT,6-69567388-69567404-AT;MOTIFS=ATATGATATAT,ATATATATATC,TA,TG,AT,ATATATATATG,ATATATATGAT,TATATGATA;STRUC=<VC212502>	HPRC,HGSVC,1KG-ONT	No	1.616	Yes	NA,NA	NA	NA
chr6:69567306	205902	INS	1806	0.8946	0.4292	4	NA	NA	NA	NA	NA	NA	NA	NA	NA	No	ID=6-69567098-69567109-TG,6-69567108-69567117-TA,6-69567124-69567136-AT,6-69567126-69567148-ATATATATATC,6-69567137-69567147-AT,6-69567148-69567158-AT,6-69567148-69567187-ATATATATATG,6-69567159-69567169-AT,6-69567170-69567180-AT,6-69567192-69567196-AT,6-69567197-69567207-AT,6-69567208-69567216-AT,6-69567208-69567230-ATATATATGAT,6-69567217-69567227-AT,6-69567228-69567232-AT,6-69567233-69567243-AT,6-69567244-69567254-AT,6-69567255-69567290-ATATGATATAT,6-69567260-69567270-AT,6-69567271-69567281-AT,6-69567291-69567303-AT,6-69567308-69567318-AT,6-69567328-69567336-AT,6-69567337-69567347-AT,6-69567351-69567383-TATATGATA,6-69567375-69567387-AT,6-69567388-69567404-AT;MOTIFS=ATATGATATAT,ATATATATATC,TA,TG,AT,ATATATATATG,ATATATATGAT,TATATGATA;STRUC=<VC212502>	HPRC,HGSVC,1KG-ONT	No	1.616	Yes	NA,NA	NA	NA
chr6:69567310	205903	INS	2186	0.8534	0.5555	84	NA	NA	NA	NA	NA	NA	NA	NA	NA	No	ID=6-69567098-69567109-TG,6-69567108-69567117-TA,6-69567124-69567136-AT,6-69567126-69567148-ATATATATATC,6-69567137-69567147-AT,6-69567148-69567158-AT,6-69567148-69567187-ATATATATATG,6-69567159-69567169-AT,6-69567170-69567180-AT,6-69567192-69567196-AT,6-69567197-69567207-AT,6-69567208-69567216-AT,6-69567208-69567230-ATATATATGAT,6-69567217-69567227-AT,6-69567228-69567232-AT,6-69567233-69567243-AT,6-69567244-69567254-AT,6-69567255-69567290-ATATGATATAT,6-69567260-69567270-AT,6-69567271-69567281-AT,6-69567291-69567303-AT,6-69567308-69567318-AT,6-69567328-69567336-AT,6-69567337-69567347-AT,6-69567351-69567383-TATATGATA,6-69567375-69567387-AT,6-69567388-69567404-AT;MOTIFS=ATATGATATAT,ATATATATATC,TA,TG,AT,ATATATATATG,ATATATATGAT,TATATGATA;STRUC=<VC212502>	HPRC,HGSVC,1KG-ONT	No	1.616	Yes	NA,NA	NA	NA
chr6:69567317	205904	INS	1782	0.8142	0.6621	1	NA	NA	NA	NA	NA	NA	NA	NA	NA	No	ID=6-69567098-69567109-TG,6-69567108-69567117-TA,6-69567124-69567136-AT,6-69567126-69567148-ATATATATATC,6-69567137-69567147-AT,6-69567148-69567158-AT,6-69567148-69567187-ATATATATATG,6-69567159-69567169-AT,6-69567170-69567180-AT,6-69567192-69567196-AT,6-69567197-69567207-AT,6-69567208-69567216-AT,6-69567208-69567230-ATATATATGAT,6-69567217-69567227-AT,6-69567228-69567232-AT,6-69567233-69567243-AT,6-69567244-69567254-AT,6-69567255-69567290-ATATGATATAT,6-69567260-69567270-AT,6-69567271-69567281-AT,6-69567291-69567303-AT,6-69567308-69567318-AT,6-69567328-69567336-AT,6-69567337-69567347-AT,6-69567351-69567383-TATATGATA,6-69567375-69567387-AT,6-69567388-69567404-AT;MOTIFS=ATATGATATAT,ATATATATATC,TA,TG,AT,ATATATATATG,ATATATATGAT,TATATGATA;STRUC=<VC212502>	HPRC,HGSVC,1KG-ONT	No	1.616	No	NA,NA	NA	NA
chr6:69567317	205905	INS	1665	0.9403	0.2263	10	NA	NA	NA	NA	NA	NA	NA	NA	NA	No	ID=6-69567098-69567109-TG,6-69567108-69567117-TA,6-69567124-69567136-AT,6-69567126-69567148-ATATATATATC,6-69567137-69567147-AT,6-69567148-69567158-AT,6-69567148-69567187-ATATATATATG,6-69567159-69567169-AT,6-69567170-69567180-AT,6-69567192-69567196-AT,6-69567197-69567207-AT,6-69567208-69567216-AT,6-69567208-69567230-ATATATATGAT,6-69567217-69567227-AT,6-69567228-69567232-AT,6-69567233-69567243-AT,6-69567244-69567254-AT,6-69567255-69567290-ATATGATATAT,6-69567260-69567270-AT,6-69567271-69567281-AT,6-69567291-69567303-AT,6-69567308-69567318-AT,6-69567328-69567336-AT,6-69567337-69567347-AT,6-69567351-69567383-TATATGATA,6-69567375-69567387-AT,6-69567388-69567404-AT;MOTIFS=ATATGATATAT,ATATATATATC,TA,TG,AT,ATATATATATG,ATATATATGAT,TATATGATA;STRUC=<VC212502>	HPRC,HGSVC,1KG-ONT	No	1.616	Yes	NA,NA	NA	NA
chr6:69567318	205906	INS	2702	0.9345	0.2592	33	NA	NA	NA	NA	NA	NA	NA	NA	NA	No	ID=6-69567098-69567109-TG,6-69567108-69567117-TA,6-69567124-69567136-AT,6-69567126-69567148-ATATATATATC,6-69567137-69567147-AT,6-69567148-69567158-AT,6-69567148-69567187-ATATATATATG,6-69567159-69567169-AT,6-69567170-69567180-AT,6-69567192-69567196-AT,6-69567197-69567207-AT,6-69567208-69567216-AT,6-69567208-69567230-ATATATATGAT,6-69567217-69567227-AT,6-69567228-69567232-AT,6-69567233-69567243-AT,6-69567244-69567254-AT,6-69567255-69567290-ATATGATATAT,6-69567260-69567270-AT,6-69567271-69567281-AT,6-69567291-69567303-AT,6-69567308-69567318-AT,6-69567328-69567336-AT,6-69567337-69567347-AT,6-69567351-69567383-TATATGATA,6-69567375-69567387-AT,6-69567388-69567404-AT;MOTIFS=ATATGATATAT,ATATATATATC,TA,TG,AT,ATATATATATG,ATATATATGAT,TATATGATA;STRUC=<VC212502>	HPRC,HGSVC,1KG-ONT	No	1.616	Yes	NA,NA	NA	NA
chr6:69567318	205909	INS	2012	0.9225	0.3049	2	NA	NA	NA	NA	NA	NA	NA	NA	NA	No	ID=6-69567098-69567109-TG,6-69567108-69567117-TA,6-69567124-69567136-AT,6-69567126-69567148-ATATATATATC,6-69567137-69567147-AT,6-69567148-69567158-AT,6-69567148-69567187-ATATATATATG,6-69567159-69567169-AT,6-69567170-69567180-AT,6-69567192-69567196-AT,6-69567197-69567207-AT,6-69567208-69567216-AT,6-69567208-69567230-ATATATATGAT,6-69567217-69567227-AT,6-69567228-69567232-AT,6-69567233-69567243-AT,6-69567244-69567254-AT,6-69567255-69567290-ATATGATATAT,6-69567260-69567270-AT,6-69567271-69567281-AT,6-69567291-69567303-AT,6-69567308-69567318-AT,6-69567328-69567336-AT,6-69567337-69567347-AT,6-69567351-69567383-TATATGATA,6-69567375-69567387-AT,6-69567388-69567404-AT;MOTIFS=ATATGATATAT,ATATATATATC,TA,TG,AT,ATATATATATG,ATATATATGAT,TATATGATA;STRUC=<VC212502>	HPRC,HGSVC,1KG-ONT	No	1.616	Yes	NA,NA	NA	NA
chr6:69567318	205908	INS	2563	0.8688	0.482	3	NA	NA	NA	NA	NA	NA	NA	NA	NA	No	ID=6-69567098-69567109-TG,6-69567108-69567117-TA,6-69567124-69567136-AT,6-69567126-69567148-ATATATATATC,6-69567137-69567147-AT,6-69567148-69567158-AT,6-69567148-69567187-ATATATATATG,6-69567159-69567169-AT,6-69567170-69567180-AT,6-69567192-69567196-AT,6-69567197-69567207-AT,6-69567208-69567216-AT,6-69567208-69567230-ATATATATGAT,6-69567217-69567227-AT,6-69567228-69567232-AT,6-69567233-69567243-AT,6-69567244-69567254-AT,6-69567255-69567290-ATATGATATAT,6-69567260-69567270-AT,6-69567271-69567281-AT,6-69567291-69567303-AT,6-69567308-69567318-AT,6-69567328-69567336-AT,6-69567337-69567347-AT,6-69567351-69567383-TATATGATA,6-69567375-69567387-AT,6-69567388-69567404-AT;MOTIFS=ATATGATATAT,ATATATATATC,TA,TG,AT,ATATATATATG,ATATATATGAT,TATATGATA;STRUC=<VC212502>	HPRC,HGSVC,1KG-ONT	No	1.616	No	NA,NA	NA	NA
chr6:69567318	205907	INS	1021	0.9045	0.631	2	NA	NA	NA	NA	NA	NA	NA	NA	NA	No	ID=6-69567098-69567109-TG,6-69567108-69567117-TA,6-69567124-69567136-AT,6-69567126-69567148-ATATATATATC,6-69567137-69567147-AT,6-69567148-69567158-AT,6-69567148-69567187-ATATATATATG,6-69567159-69567169-AT,6-69567170-69567180-AT,6-69567192-69567196-AT,6-69567197-69567207-AT,6-69567208-69567216-AT,6-69567208-69567230-ATATATATGAT,6-69567217-69567227-AT,6-69567228-69567232-AT,6-69567233-69567243-AT,6-69567244-69567254-AT,6-69567255-69567290-ATATGATATAT,6-69567260-69567270-AT,6-69567271-69567281-AT,6-69567291-69567303-AT,6-69567308-69567318-AT,6-69567328-69567336-AT,6-69567337-69567347-AT,6-69567351-69567383-TATATGATA,6-69567375-69567387-AT,6-69567388-69567404-AT;MOTIFS=ATATGATATAT,ATATATATATC,TA,TG,AT,ATATATATATG,ATATATATGAT,TATATGATA;STRUC=<VC212502>	HPRC,HGSVC,1KG-ONT	No	1.616	Yes	NA,NA	NA	NA
chr6:69567339	205910	INS	2219	0.8672	0.6833	8	NA	NA	NA	NA	NA	NA	NA	NA	NA	No	ID=6-69567098-69567109-TG,6-69567108-69567117-TA,6-69567124-69567136-AT,6-69567126-69567148-ATATATATATC,6-69567137-69567147-AT,6-69567148-69567158-AT,6-69567148-69567187-ATATATATATG,6-69567159-69567169-AT,6-69567170-69567180-AT,6-69567192-69567196-AT,6-69567197-69567207-AT,6-69567208-69567216-AT,6-69567208-69567230-ATATATATGAT,6-69567217-69567227-AT,6-69567228-69567232-AT,6-69567233-69567243-AT,6-69567244-69567254-AT,6-69567255-69567290-ATATGATATAT,6-69567260-69567270-AT,6-69567271-69567281-AT,6-69567291-69567303-AT,6-69567308-69567318-AT,6-69567328-69567336-AT,6-69567337-69567347-AT,6-69567351-69567383-TATATGATA,6-69567375-69567387-AT,6-69567388-69567404-AT;MOTIFS=ATATGATATAT,ATATATATATC,TA,TG,AT,ATATATATATG,ATATATATGAT,TATATGATA;STRUC=<VC212502>	HPRC,HGSVC,1KG-ONT	No	1.616	Yes	NA,NA	NA	NA
chr6:69567339	205911	INS	2224	0.8395	0.5759	36	NA	NA	NA	NA	NA	NA	NA	NA	NA	No	ID=6-69567098-69567109-TG,6-69567108-69567117-TA,6-69567124-69567136-AT,6-69567126-69567148-ATATATATATC,6-69567137-69567147-AT,6-69567148-69567158-AT,6-69567148-69567187-ATATATATATG,6-69567159-69567169-AT,6-69567170-69567180-AT,6-69567192-69567196-AT,6-69567197-69567207-AT,6-69567208-69567216-AT,6-69567208-69567230-ATATATATGAT,6-69567217-69567227-AT,6-69567228-69567232-AT,6-69567233-69567243-AT,6-69567244-69567254-AT,6-69567255-69567290-ATATGATATAT,6-69567260-69567270-AT,6-69567271-69567281-AT,6-69567291-69567303-AT,6-69567308-69567318-AT,6-69567328-69567336-AT,6-69567337-69567347-AT,6-69567351-69567383-TATATGATA,6-69567375-69567387-AT,6-69567388-69567404-AT;MOTIFS=ATATGATATAT,ATATATATATC,TA,TG,AT,ATATATATATG,ATATATATGAT,TATATGATA;STRUC=<VC212502>	HPRC,HGSVC,1KG-ONT	No	1.616	Yes	NA,NA	NA	NA
chr6:69567339	205913	INS	2174	0.9107	0.3212	7	NA	NA	NA	NA	NA	NA	NA	NA	NA	No	ID=6-69567098-69567109-TG,6-69567108-69567117-TA,6-69567124-69567136-AT,6-69567126-69567148-ATATATATATC,6-69567137-69567147-AT,6-69567148-69567158-AT,6-69567148-69567187-ATATATATATG,6-69567159-69567169-AT,6-69567170-69567180-AT,6-69567192-69567196-AT,6-69567197-69567207-AT,6-69567208-69567216-AT,6-69567208-69567230-ATATATATGAT,6-69567217-69567227-AT,6-69567228-69567232-AT,6-69567233-69567243-AT,6-69567244-69567254-AT,6-69567255-69567290-ATATGATATAT,6-69567260-69567270-AT,6-69567271-69567281-AT,6-69567291-69567303-AT,6-69567308-69567318-AT,6-69567328-69567336-AT,6-69567337-69567347-AT,6-69567351-69567383-TATATGATA,6-69567375-69567387-AT,6-69567388-69567404-AT;MOTIFS=ATATGATATAT,ATATATATATC,TA,TG,AT,ATATATATATG,ATATATATGAT,TATATGATA;STRUC=<VC212502>	HPRC,HGSVC,1KG-ONT	No	1.616	Yes	NA,NA	NA	NA
chr6:69567339	205914	INS	1943	0.8312	0.6227	7	NA	NA	NA	NA	NA	NA	NA	NA	NA	No	ID=6-69567098-69567109-TG,6-69567108-69567117-TA,6-69567124-69567136-AT,6-69567126-69567148-ATATATATATC,6-69567137-69567147-AT,6-69567148-69567158-AT,6-69567148-69567187-ATATATATATG,6-69567159-69567169-AT,6-69567170-69567180-AT,6-69567192-69567196-AT,6-69567197-69567207-AT,6-69567208-69567216-AT,6-69567208-69567230-ATATATATGAT,6-69567217-69567227-AT,6-69567228-69567232-AT,6-69567233-69567243-AT,6-69567244-69567254-AT,6-69567255-69567290-ATATGATATAT,6-69567260-69567270-AT,6-69567271-69567281-AT,6-69567291-69567303-AT,6-69567308-69567318-AT,6-69567328-69567336-AT,6-69567337-69567347-AT,6-69567351-69567383-TATATGATA,6-69567375-69567387-AT,6-69567388-69567404-AT;MOTIFS=ATATGATATAT,ATATATATATC,TA,TG,AT,ATATATATATG,ATATATATGAT,TATATGATA;STRUC=<VC212502>	HPRC,HGSVC,1KG-ONT	No	1.616	Yes	NA,NA	NA	NA
chr6:69567339	205915	INS	2457	0.9431	0.2222	45	NA	NA	NA	NA	NA	NA	NA	NA	NA	No	ID=6-69567098-69567109-TG,6-69567108-69567117-TA,6-69567124-69567136-AT,6-69567126-69567148-ATATATATATC,6-69567137-69567147-AT,6-69567148-69567158-AT,6-69567148-69567187-ATATATATATG,6-69567159-69567169-AT,6-69567170-69567180-AT,6-69567192-69567196-AT,6-69567197-69567207-AT,6-69567208-69567216-AT,6-69567208-69567230-ATATATATGAT,6-69567217-69567227-AT,6-69567228-69567232-AT,6-69567233-69567243-AT,6-69567244-69567254-AT,6-69567255-69567290-ATATGATATAT,6-69567260-69567270-AT,6-69567271-69567281-AT,6-69567291-69567303-AT,6-69567308-69567318-AT,6-69567328-69567336-AT,6-69567337-69567347-AT,6-69567351-69567383-TATATGATA,6-69567375-69567387-AT,6-69567388-69567404-AT;MOTIFS=ATATGATATAT,ATATATATATC,TA,TG,AT,ATATATATATG,ATATATATGAT,TATATGATA;STRUC=<VC212502>	HPRC,HGSVC,1KG-ONT	No	1.616	Yes	NA,NA	NA	NA
chr6:69567339	205916	INS	1689	0.9231	0.3032	2	NA	NA	NA	NA	NA	NA	NA	NA	NA	No	ID=6-69567098-69567109-TG,6-69567108-69567117-TA,6-69567124-69567136-AT,6-69567126-69567148-ATATATATATC,6-69567137-69567147-AT,6-69567148-69567158-AT,6-69567148-69567187-ATATATATATG,6-69567159-69567169-AT,6-69567170-69567180-AT,6-69567192-69567196-AT,6-69567197-69567207-AT,6-69567208-69567216-AT,6-69567208-69567230-ATATATATGAT,6-69567217-69567227-AT,6-69567228-69567232-AT,6-69567233-69567243-AT,6-69567244-69567254-AT,6-69567255-69567290-ATATGATATAT,6-69567260-69567270-AT,6-69567271-69567281-AT,6-69567291-69567303-AT,6-69567308-69567318-AT,6-69567328-69567336-AT,6-69567337-69567347-AT,6-69567351-69567383-TATATGATA,6-69567375-69567387-AT,6-69567388-69567404-AT;MOTIFS=ATATGATATAT,ATATATATATC,TA,TG,AT,ATATATATATG,ATATATATGAT,TATATGATA;STRUC=<VC212502>	HPRC,HGSVC,1KG-ONT	No	1.616	Yes	NA,NA	NA	NA
chr6:69567347	205917	INS	1933	0.8859	0.4769	1	NA	NA	NA	NA	NA	NA	NA	NA	NA	No	ID=6-69567098-69567109-TG,6-69567108-69567117-TA,6-69567124-69567136-AT,6-69567126-69567148-ATATATATATC,6-69567137-69567147-AT,6-69567148-69567158-AT,6-69567148-69567187-ATATATATATG,6-69567159-69567169-AT,6-69567170-69567180-AT,6-69567192-69567196-AT,6-69567197-69567207-AT,6-69567208-69567216-AT,6-69567208-69567230-ATATATATGAT,6-69567217-69567227-AT,6-69567228-69567232-AT,6-69567233-69567243-AT,6-69567244-69567254-AT,6-69567255-69567290-ATATGATATAT,6-69567260-69567270-AT,6-69567271-69567281-AT,6-69567291-69567303-AT,6-69567308-69567318-AT,6-69567328-69567336-AT,6-69567337-69567347-AT,6-69567351-69567383-TATATGATA,6-69567375-69567387-AT,6-69567388-69567404-AT;MOTIFS=ATATGATATAT,ATATATATATC,TA,TG,AT,ATATATATATG,ATATATATGAT,TATATGATA;STRUC=<VC212502>	HPRC,HGSVC,1KG-ONT	No	1.616	No	NA,NA	NA	NA
chr6:69567351	205919	INS	2049	0.8391	0.6166	27	NA	NA	NA	NA	NA	NA	NA	NA	NA	No	ID=6-69567098-69567109-TG,6-69567108-69567117-TA,6-69567124-69567136-AT,6-69567126-69567148-ATATATATATC,6-69567137-69567147-AT,6-69567148-69567158-AT,6-69567148-69567187-ATATATATATG,6-69567159-69567169-AT,6-69567170-69567180-AT,6-69567192-69567196-AT,6-69567197-69567207-AT,6-69567208-69567216-AT,6-69567208-69567230-ATATATATGAT,6-69567217-69567227-AT,6-69567228-69567232-AT,6-69567233-69567243-AT,6-69567244-69567254-AT,6-69567255-69567290-ATATGATATAT,6-69567260-69567270-AT,6-69567271-69567281-AT,6-69567291-69567303-AT,6-69567308-69567318-AT,6-69567328-69567336-AT,6-69567337-69567347-AT,6-69567351-69567383-TATATGATA,6-69567375-69567387-AT,6-69567388-69567404-AT;MOTIFS=ATATGATATAT,ATATATATATC,TA,TG,AT,ATATATATATG,ATATATATGAT,TATATGATA;STRUC=<VC212502>	HPRC,HGSVC,1KG-ONT	No	1.616	Yes	NA,NA	NA	NA
chr6:69567359	205920	INS	2065	0.8297	0.6293	41	NA	NA	NA	NA	NA	NA	NA	NA	NA	No	ID=6-69567098-69567109-TG,6-69567108-69567117-TA,6-69567124-69567136-AT,6-69567126-69567148-ATATATATATC,6-69567137-69567147-AT,6-69567148-69567158-AT,6-69567148-69567187-ATATATATATG,6-69567159-69567169-AT,6-69567170-69567180-AT,6-69567192-69567196-AT,6-69567197-69567207-AT,6-69567208-69567216-AT,6-69567208-69567230-ATATATATGAT,6-69567217-69567227-AT,6-69567228-69567232-AT,6-69567233-69567243-AT,6-69567244-69567254-AT,6-69567255-69567290-ATATGATATAT,6-69567260-69567270-AT,6-69567271-69567281-AT,6-69567291-69567303-AT,6-69567308-69567318-AT,6-69567328-69567336-AT,6-69567337-69567347-AT,6-69567351-69567383-TATATGATA,6-69567375-69567387-AT,6-69567388-69567404-AT;MOTIFS=ATATGATATAT,ATATATATATC,TA,TG,AT,ATATATATATG,ATATATATGAT,TATATGATA;STRUC=<VC212502>	HPRC,HGSVC,1KG-ONT	No	1.616	Yes	NA,NA	NA	NA
chr6:69567385	205921	INS	2218	0.9227	0.4776	5	NA	NA	NA	NA	NA	NA	NA	NA	NA	No	ID=6-69567098-69567109-TG,6-69567108-69567117-TA,6-69567124-69567136-AT,6-69567126-69567148-ATATATATATC,6-69567137-69567147-AT,6-69567148-69567158-AT,6-69567148-69567187-ATATATATATG,6-69567159-69567169-AT,6-69567170-69567180-AT,6-69567192-69567196-AT,6-69567197-69567207-AT,6-69567208-69567216-AT,6-69567208-69567230-ATATATATGAT,6-69567217-69567227-AT,6-69567228-69567232-AT,6-69567233-69567243-AT,6-69567244-69567254-AT,6-69567255-69567290-ATATGATATAT,6-69567260-69567270-AT,6-69567271-69567281-AT,6-69567291-69567303-AT,6-69567308-69567318-AT,6-69567328-69567336-AT,6-69567337-69567347-AT,6-69567351-69567383-TATATGATA,6-69567375-69567387-AT,6-69567388-69567404-AT;MOTIFS=ATATGATATAT,ATATATATATC,TA,TG,AT,ATATATATATG,ATATATATGAT,TATATGATA;STRUC=<VC212502>	HPRC,HGSVC,1KG-ONT	No	1.616	Yes	NA,NA	NA	NA
chr6:69567393	205922	INS	2178	0.956	0.2009	1	NA	NA	NA	NA	NA	NA	NA	NA	NA	No	ID=6-69567098-69567109-TG,6-69567108-69567117-TA,6-69567124-69567136-AT,6-69567126-69567148-ATATATATATC,6-69567137-69567147-AT,6-69567148-69567158-AT,6-69567148-69567187-ATATATATATG,6-69567159-69567169-AT,6-69567170-69567180-AT,6-69567192-69567196-AT,6-69567197-69567207-AT,6-69567208-69567216-AT,6-69567208-69567230-ATATATATGAT,6-69567217-69567227-AT,6-69567228-69567232-AT,6-69567233-69567243-AT,6-69567244-69567254-AT,6-69567255-69567290-ATATGATATAT,6-69567260-69567270-AT,6-69567271-69567281-AT,6-69567291-69567303-AT,6-69567308-69567318-AT,6-69567328-69567336-AT,6-69567337-69567347-AT,6-69567351-69567383-TATATGATA,6-69567375-69567387-AT,6-69567388-69567404-AT;MOTIFS=ATATGATATAT,ATATATATATC,TA,TG,AT,ATATATATATG,ATATATATGAT,TATATGATA;STRUC=<VC212502>	HPRC,HGSVC,1KG-ONT	No	1.616	No	NA,NA	NA	NA
chr6:69575124	205923	INS	457	0.8105	0.6646	1	NA	NA	NA	NA	NA	NA	NA	NA	NA	No	NA	NA	No	1.616	No	NA,NA	NA	NA
chr6:69575479	205924	INS	53	0.9146	0.3373	2	NA	NA	NA	NA	NA	NA	NA	NA	NA	No	ID=6-69575445-69575456-A,6-69575455-69575472-AT,6-69575471-69575480-AC,6-69575479-69575498-AT,6-69575503-69575517-TA,6-69575520-69575529-TA;MOTIFS=AC,AT,TA,A;STRUC=<VC212504>	NA	No	1.616	Yes	NA,NA	NA	NA
chr6:69575479	205925	INS	59	0.8444	0.5829	1	NA	NA	NA	NA	NA	NA	NA	NA	NA	No	ID=6-69575445-69575456-A,6-69575455-69575472-AT,6-69575471-69575480-AC,6-69575479-69575498-AT,6-69575503-69575517-TA,6-69575520-69575529-TA;MOTIFS=AC,AT,TA,A;STRUC=<VC212504>	NA	No	1.616	No	NA,NA	NA	NA
chr6:69579452	205926	INS	349	0.9075	0.3872	10	NA	NA	NA	NA	NA	NA	NA	NA	NA	No	NA	HPRC,HGSVC,1KG-ONT	Yes	1.616	Yes	NA,NA	NA	NA
chr6:69597791	205927	INS	1174	0.9345	0.2644	1	NA	NA	NA	NA	NA	NA	NA	NA	NA	No	NA	NA	No	1.616	No	NA,NA	NA	NA
chr6:69603472	205928	DEL	143	0.8696	0.4687	1	NA	NA	NA	NA	NA	NA	NA	NA	NA	No	ID=6-69603508-69603530-T;MOTIFS=T;STRUC=<TR3192679>	NA	Yes	0.339	No	NA,NA	NA	NA
chr6:69617841	205929	INS	311	0.8854	0.4399	580	NA	NA	NA	NA	NA	NA	NA	NA	NA	No	NA	HPRC,HGSVC,1KG-ONT	No	1.616	Yes	NA,NA	NA	NA
chr6:69622716	205930	DEL	919	0.8386	0.5908	3	NA	NA	NA	NA	NA	NA	NA	NA	CTCF_binding_site	No	ID=6-69622816-69622825-TAA;MOTIFS=TAA;STRUC=<TR3192716>,ID=6-69623232-69623240-A;MOTIFS=A;STRUC=<TR3192717>	HGSVC	Yes	0.621	Yes	NA,NA	NA	NA
chr6:69626567	205931	INS	56	0.835	0.6622	9	NA	NA	NA	NA	NA	NA	NA	NA	NA	No	NA	1KG-ONT	Yes	5.74	Yes	NA,NA	NA	NA
chr6:69683690	205932	INS	343	0.9135	0.3382	17	LMBRD1(1.0849e-10,1.184)	LMBRD1(1.0849e-10,1.184)	NA	NA	NA	NA	NA	NA	NA	No	NA	1KG-ONT	Yes	0.202	Yes	NA,NA	NA	NA
chr6:69739487	205933	INS	315	0.9708	0.1451	94	LMBRD1(1.0849e-10,1.184)	LMBRD1(1.0849e-10,1.184)	NA	NA	NA	NA	NA	NA	NA	No	NA	HPRC,HGSVC,1KG-ONT	Yes	5.153	Yes	NA,NA	NA	NA
chr6:69749843	205934	INS	80	0.881	0.4361	154	LMBRD1(1.0849e-10,1.184)	LMBRD1(1.0849e-10,1.184)	NA	NA	NA	NA	NA	NA	NA	No	NA	HPRC,HGSVC,1KG-ONT	No	0.692	Yes	NA,NA	NA	NA
chr6:69749843	205935	INS	120	0.857	0.5546	4	LMBRD1(1.0849e-10,1.184)	LMBRD1(1.0849e-10,1.184)	NA	NA	NA	NA	NA	NA	NA	No	NA	HGSVC	No	0.692	No	NA,NA	NA	NA
chr6:69749843	205936	DEL	80	0.8845	0.4572	7	LMBRD1(1.0849e-10,1.184)	LMBRD1(1.0849e-10,1.184)	NA	NA	NA	NA	NA	NA	NA	No	ID=6-69749843-69750132-ATATACATACTCATATATACATATATAAGTATATATACAC;MOTIFS=ATATACATACTCATATATACATATATAAGTATATATACAC;STRUC=<TR3192892>	NA	No	0.092	Yes	NA,NA	NA	NA
chr6:69749843	205937	DEL	120	0.8775	0.4437	110	LMBRD1(1.0849e-10,1.184)	LMBRD1(1.0849e-10,1.184)	NA	NA	NA	NA	NA	NA	NA	No	ID=6-69749843-69750132-ATATACATACTCATATATACATATATAAGTATATATACAC;MOTIFS=ATATACATACTCATATATACATATATAAGTATATATACAC;STRUC=<TR3192892>	HPRC,HGSVC,1KG-ONT	No	0.112	Yes	NA,NA	NA	NA
chr6:69749843	205938	DEL	240	0.9103	0.3426	589	LMBRD1(1.0849e-10,1.184)	LMBRD1(1.0849e-10,1.184)	NA	NA	NA	NA	NA	NA	NA	No	ID=6-69749843-69750132-ATATACATACTCATATATACATATATAAGTATATATACAC;MOTIFS=ATATACATACTCATATATACATATATAAGTATATATACAC;STRUC=<TR3192892>	HPRC,HGSVC,1KG-ONT	No	0.127	Yes	NA,NA	NA	NA
chr6:69774948	205939	INS	56	0.8502	0.5782	1	LMBRD1(1.0849e-10,1.184)	LMBRD1(1.0849e-10,1.184)	NA	NA	NA	NA	NA	NA	NA	No	NA	NA	No	2.941	Yes	NA,NA	NA	NA
chr6:69774987	205940	INS	56	0.8834	0.4286	7	LMBRD1(1.0849e-10,1.184)	LMBRD1(1.0849e-10,1.184)	NA	NA	NA	NA	NA	NA	NA	No	ID=6-69774948-69774990-GGAA,6-69774987-69775036-AGGG,6-69775033-69775045-GGAA;MOTIFS=GGAA,AGGG;STRUC=<VC212526>	NA	No	2.941	Yes	NA,NA	NA	NA
chr6:69774990	205941	INS	65	0.8202	0.6408	1	LMBRD1(1.0849e-10,1.184)	LMBRD1(1.0849e-10,1.184)	NA	NA	NA	NA	NA	NA	NA	No	ID=6-69774948-69774990-GGAA,6-69774987-69775036-AGGG,6-69775033-69775045-GGAA;MOTIFS=GGAA,AGGG;STRUC=<VC212526>	NA	No	2.941	No	NA,NA	NA	NA
chr6:69800514	205942	INS	310	0.9306	0.2756	1	LMBRD1(1.0849e-10,1.184)	LMBRD1(1.0849e-10,1.184)	NA	NA	NA	NA	NA	NA	NA	No	NA	NA	No	3.238	No	NA,NA	NA	NA
chr6:69804499	205943	INS	361	0.88	0.4928	88	LMBRD1(1.0849e-10,1.184)	LMBRD1(1.0849e-10,1.184)	NA	NA	NA	NA	NA	NA	NA	No	NA	HPRC,HGSVC,1KG-ONT	Yes	7.465	Yes	NA,NA	NA	NA
chr6:69805698	205944	INS	6117	0.8393	0.5901	3	LMBRD1(1.0849e-10,1.184)	LMBRD1(1.0849e-10,1.184)	NA	NA	NA	NA	NA	NA	NA	No	NA	1KG-ONT	Yes	6.144	No	NA,NA	NA	NA
chr6:69806426	205945	INS	54	0.8691	0.6397	1	LMBRD1(1.0849e-10,1.184)	LMBRD1(1.0849e-10,1.184)	NA	NA	NA	NA	NA	NA	NA	No	NA	NA	No	8.832	No	NA,NA	NA	NA
chr6:69816453	205946	INS	59	0.936	0.2463	6	LMBRD1(1.0849e-10,1.184)	LMBRD1(1.0849e-10,1.184)	NA	NA	NA	NA	NA	NA	NA	No	NA	HPRC,HGSVC,1KG-ONT	Yes	3.322	No	NA,NA	NA	NA
chr6:69816453	205947	INS	60	0.9572	0.199	810	LMBRD1(1.0849e-10,1.184)	LMBRD1(1.0849e-10,1.184)	NA	NA	NA	NA	NA	NA	NA	No	NA	HPRC,HGSVC,1KG-ONT	Yes	3.322	Yes	NA,NA	NA	NA
chr6:69868550	205948	INS	60	0.8668	0.5006	2	COL19A1(1.3873e-24,0.876)	NA	NA	NA	NA	NA	NA	NA	NA	No	NA	HPRC	Yes	5.244	Yes	NA,NA	NA	NA
chr6:69916567	205949	INS	377	0.8221	0.6819	1	COL19A1(1.3873e-24,0.876)	NA	NA	NA	NA	NA	NA	NA	NA	No	NA	NA	No	11.89	No	NA,NA	NA	NA
chr6:69920971	205953	INS	400	0.8359	0.6394	69	COL19A1(1.3873e-24,0.876)	NA	NA	NA	NA	NA	NA	NA	NA	No	ID=6-69920895-69920907-AT,6-69920945-69920955-AT,6-69920981-69920991-AT,6-69920993-69921003-AT,6-69921004-69921028-ATATATATTCAT,6-69921014-69921024-AT,6-69921026-69921034-AT,6-69921030-69921104-ATATCATATATATTCATAGAC;MOTIFS=ATATATATTCAT,ATATCATATATATTCATAGAC,AT;STRUC=<VC212536>	HPRC,HGSVC,1KG-ONT	No	0.692	Yes	NA,NA	NA	NA
chr6:69920971	205959	INS	605	0.8647	0.5921	59	COL19A1(1.3873e-24,0.876)	NA	NA	NA	NA	NA	NA	NA	NA	No	ID=6-69920895-69920907-AT,6-69920945-69920955-AT,6-69920981-69920991-AT,6-69920993-69921003-AT,6-69921004-69921028-ATATATATTCAT,6-69921014-69921024-AT,6-69921026-69921034-AT,6-69921030-69921104-ATATCATATATATTCATAGAC;MOTIFS=ATATATATTCAT,ATATCATATATATTCATAGAC,AT;STRUC=<VC212536>	HPRC,HGSVC	No	0.692	Yes	NA,NA	NA	NA
chr6:69920971	205958	INS	422	0.823	0.6473	12	COL19A1(1.3873e-24,0.876)	NA	NA	NA	NA	NA	NA	NA	NA	No	ID=6-69920895-69920907-AT,6-69920945-69920955-AT,6-69920981-69920991-AT,6-69920993-69921003-AT,6-69921004-69921028-ATATATATTCAT,6-69921014-69921024-AT,6-69921026-69921034-AT,6-69921030-69921104-ATATCATATATATTCATAGAC;MOTIFS=ATATATATTCAT,ATATCATATATATTCATAGAC,AT;STRUC=<VC212536>	HPRC,HGSVC,1KG-ONT	No	0.692	Yes	NA,NA	NA	NA
chr6:69920971	205957	INS	410	0.8337	0.6326	9	COL19A1(1.3873e-24,0.876)	NA	NA	NA	NA	NA	NA	NA	NA	No	ID=6-69920895-69920907-AT,6-69920945-69920955-AT,6-69920981-69920991-AT,6-69920993-69921003-AT,6-69921004-69921028-ATATATATTCAT,6-69921014-69921024-AT,6-69921026-69921034-AT,6-69921030-69921104-ATATCATATATATTCATAGAC;MOTIFS=ATATATATTCAT,ATATCATATATATTCATAGAC,AT;STRUC=<VC212536>	HPRC,HGSVC,1KG-ONT	No	0.692	No	NA,NA	NA	NA
chr6:69920971	205956	INS	372	0.9036	0.4007	1	COL19A1(1.3873e-24,0.876)	NA	NA	NA	NA	NA	NA	NA	NA	No	ID=6-69920895-69920907-AT,6-69920945-69920955-AT,6-69920981-69920991-AT,6-69920993-69921003-AT,6-69921004-69921028-ATATATATTCAT,6-69921014-69921024-AT,6-69921026-69921034-AT,6-69921030-69921104-ATATCATATATATTCATAGAC;MOTIFS=ATATATATTCAT,ATATCATATATATTCATAGAC,AT;STRUC=<VC212536>	HPRC,HGSVC,1KG-ONT	No	0.692	No	NA,NA	NA	NA
chr6:69920971	205955	INS	474	0.8383	0.6332	1	COL19A1(1.3873e-24,0.876)	NA	NA	NA	NA	NA	NA	NA	NA	No	ID=6-69920895-69920907-AT,6-69920945-69920955-AT,6-69920981-69920991-AT,6-69920993-69921003-AT,6-69921004-69921028-ATATATATTCAT,6-69921014-69921024-AT,6-69921026-69921034-AT,6-69921030-69921104-ATATCATATATATTCATAGAC;MOTIFS=ATATATATTCAT,ATATCATATATATTCATAGAC,AT;STRUC=<VC212536>	HPRC,HGSVC,1KG-ONT	No	0.692	Yes	NA,NA	NA	NA
chr6:69920971	205952	INS	403	0.8002	0.6822	1	COL19A1(1.3873e-24,0.876)	NA	NA	NA	NA	NA	NA	NA	NA	No	ID=6-69920895-69920907-AT,6-69920945-69920955-AT,6-69920981-69920991-AT,6-69920993-69921003-AT,6-69921004-69921028-ATATATATTCAT,6-69921014-69921024-AT,6-69921026-69921034-AT,6-69921030-69921104-ATATCATATATATTCATAGAC;MOTIFS=ATATATATTCAT,ATATCATATATATTCATAGAC,AT;STRUC=<VC212536>	HPRC,HGSVC,1KG-ONT	No	0.692	No	NA,NA	NA	NA
chr6:69920971	205951	INS	388	0.8825	0.5172	5	COL19A1(1.3873e-24,0.876)	NA	NA	NA	NA	NA	NA	NA	NA	No	ID=6-69920895-69920907-AT,6-69920945-69920955-AT,6-69920981-69920991-AT,6-69920993-69921003-AT,6-69921004-69921028-ATATATATTCAT,6-69921014-69921024-AT,6-69921026-69921034-AT,6-69921030-69921104-ATATCATATATATTCATAGAC;MOTIFS=ATATATATTCAT,ATATCATATATATTCATAGAC,AT;STRUC=<VC212536>	HPRC,HGSVC,1KG-ONT	No	0.692	No	NA,NA	NA	NA
chr6:69920971	205950	INS	465	0.8319	0.659	3	COL19A1(1.3873e-24,0.876)	NA	NA	NA	NA	NA	NA	NA	NA	No	ID=6-69920895-69920907-AT,6-69920945-69920955-AT,6-69920981-69920991-AT,6-69920993-69921003-AT,6-69921004-69921028-ATATATATTCAT,6-69921014-69921024-AT,6-69921026-69921034-AT,6-69921030-69921104-ATATCATATATATTCATAGAC;MOTIFS=ATATATATTCAT,ATATCATATATATTCATAGAC,AT;STRUC=<VC212536>	HPRC,HGSVC,1KG-ONT	No	0.692	No	NA,NA	NA	NA
chr6:69920973	205960	INS	455	0.9042	0.3855	87	COL19A1(1.3873e-24,0.876)	NA	NA	NA	NA	NA	NA	NA	NA	No	ID=6-69920895-69920907-AT,6-69920945-69920955-AT,6-69920981-69920991-AT,6-69920993-69921003-AT,6-69921004-69921028-ATATATATTCAT,6-69921014-69921024-AT,6-69921026-69921034-AT,6-69921030-69921104-ATATCATATATATTCATAGAC;MOTIFS=ATATATATTCAT,ATATCATATATATTCATAGAC,AT;STRUC=<VC212536>	HPRC,HGSVC,1KG-ONT	No	0.692	Yes	NA,NA	NA	NA
chr6:69920973	205961	INS	364	0.8928	0.3913	84	COL19A1(1.3873e-24,0.876)	NA	NA	NA	NA	NA	NA	NA	NA	No	ID=6-69920895-69920907-AT,6-69920945-69920955-AT,6-69920981-69920991-AT,6-69920993-69921003-AT,6-69921004-69921028-ATATATATTCAT,6-69921014-69921024-AT,6-69921026-69921034-AT,6-69921030-69921104-ATATCATATATATTCATAGAC;MOTIFS=ATATATATTCAT,ATATCATATATATTCATAGAC,AT;STRUC=<VC212536>	HPRC,HGSVC,1KG-ONT	No	0.692	No	NA,NA	NA	NA
chr6:69920974	205963	INS	324	0.8249	0.6289	1	COL19A1(1.3873e-24,0.876)	NA	NA	NA	NA	NA	NA	NA	NA	No	ID=6-69920895-69920907-AT,6-69920945-69920955-AT,6-69920981-69920991-AT,6-69920993-69921003-AT,6-69921004-69921028-ATATATATTCAT,6-69921014-69921024-AT,6-69921026-69921034-AT,6-69921030-69921104-ATATCATATATATTCATAGAC;MOTIFS=ATATATATTCAT,ATATCATATATATTCATAGAC,AT;STRUC=<VC212536>	HPRC,HGSVC,1KG-ONT	No	0.692	No	NA,NA	NA	NA
chr6:69920974	205969	INS	508	0.8179	0.6694	275	COL19A1(1.3873e-24,0.876)	NA	NA	NA	NA	NA	NA	NA	NA	No	ID=6-69920895-69920907-AT,6-69920945-69920955-AT,6-69920981-69920991-AT,6-69920993-69921003-AT,6-69921004-69921028-ATATATATTCAT,6-69921014-69921024-AT,6-69921026-69921034-AT,6-69921030-69921104-ATATCATATATATTCATAGAC;MOTIFS=ATATATATTCAT,ATATCATATATATTCATAGAC,AT;STRUC=<VC212536>	HPRC,HGSVC,1KG-ONT	No	0.692	Yes	NA,NA	NA	NA
chr6:69920974	205968	INS	686	0.9123	0.3138	70	COL19A1(1.3873e-24,0.876)	NA	NA	NA	NA	NA	NA	NA	NA	No	ID=6-69920895-69920907-AT,6-69920945-69920955-AT,6-69920981-69920991-AT,6-69920993-69921003-AT,6-69921004-69921028-ATATATATTCAT,6-69921014-69921024-AT,6-69921026-69921034-AT,6-69921030-69921104-ATATCATATATATTCATAGAC;MOTIFS=ATATATATTCAT,ATATCATATATATTCATAGAC,AT;STRUC=<VC212536>	HPRC,HGSVC	No	0.692	Yes	NA,NA	NA	NA
chr6:69920974	205967	INS	550	0.8765	0.4856	313	COL19A1(1.3873e-24,0.876)	NA	NA	NA	NA	NA	NA	NA	NA	No	ID=6-69920895-69920907-AT,6-69920945-69920955-AT,6-69920981-69920991-AT,6-69920993-69921003-AT,6-69921004-69921028-ATATATATTCAT,6-69921014-69921024-AT,6-69921026-69921034-AT,6-69921030-69921104-ATATCATATATATTCATAGAC;MOTIFS=ATATATATTCAT,ATATCATATATATTCATAGAC,AT;STRUC=<VC212536>	HPRC,HGSVC,1KG-ONT	No	0.692	Yes	NA,NA	NA	NA
chr6:69920974	205966	INS	592	0.9034	0.354	191	COL19A1(1.3873e-24,0.876)	NA	NA	NA	NA	NA	NA	NA	NA	No	ID=6-69920895-69920907-AT,6-69920945-69920955-AT,6-69920981-69920991-AT,6-69920993-69921003-AT,6-69921004-69921028-ATATATATTCAT,6-69921014-69921024-AT,6-69921026-69921034-AT,6-69921030-69921104-ATATCATATATATTCATAGAC;MOTIFS=ATATATATTCAT,ATATCATATATATTCATAGAC,AT;STRUC=<VC212536>	HPRC,HGSVC	No	0.692	Yes	NA,NA	NA	NA
chr6:69920974	205964	INS	344	0.846	0.6034	3	COL19A1(1.3873e-24,0.876)	NA	NA	NA	NA	NA	NA	NA	NA	No	ID=6-69920895-69920907-AT,6-69920945-69920955-AT,6-69920981-69920991-AT,6-69920993-69921003-AT,6-69921004-69921028-ATATATATTCAT,6-69921014-69921024-AT,6-69921026-69921034-AT,6-69921030-69921104-ATATCATATATATTCATAGAC;MOTIFS=ATATATATTCAT,ATATCATATATATTCATAGAC,AT;STRUC=<VC212536>	HPRC,HGSVC,1KG-ONT	No	0.692	Yes	NA,NA	NA	NA
chr6:69920974	205965	INS	470	0.885	0.4992	68	COL19A1(1.3873e-24,0.876)	NA	NA	NA	NA	NA	NA	NA	NA	No	ID=6-69920895-69920907-AT,6-69920945-69920955-AT,6-69920981-69920991-AT,6-69920993-69921003-AT,6-69921004-69921028-ATATATATTCAT,6-69921014-69921024-AT,6-69921026-69921034-AT,6-69921030-69921104-ATATCATATATATTCATAGAC;MOTIFS=ATATATATTCAT,ATATCATATATATTCATAGAC,AT;STRUC=<VC212536>	HPRC,HGSVC,1KG-ONT	No	0.692	Yes	NA,NA	NA	NA
chr6:69920974	205962	INS	366	0.8236	0.6516	6	COL19A1(1.3873e-24,0.876)	NA	NA	NA	NA	NA	NA	NA	NA	No	ID=6-69920895-69920907-AT,6-69920945-69920955-AT,6-69920981-69920991-AT,6-69920993-69921003-AT,6-69921004-69921028-ATATATATTCAT,6-69921014-69921024-AT,6-69921026-69921034-AT,6-69921030-69921104-ATATCATATATATTCATAGAC;MOTIFS=ATATATATTCAT,ATATCATATATATTCATAGAC,AT;STRUC=<VC212536>	HPRC,HGSVC,1KG-ONT	No	0.692	Yes	NA,NA	NA	NA
chr6:69920975	205970	INS	343	0.85	0.5711	106	COL19A1(1.3873e-24,0.876)	NA	NA	NA	NA	NA	NA	NA	NA	No	ID=6-69920895-69920907-AT,6-69920945-69920955-AT,6-69920981-69920991-AT,6-69920993-69921003-AT,6-69921004-69921028-ATATATATTCAT,6-69921014-69921024-AT,6-69921026-69921034-AT,6-69921030-69921104-ATATCATATATATTCATAGAC;MOTIFS=ATATATATTCAT,ATATCATATATATTCATAGAC,AT;STRUC=<VC212536>	HPRC,HGSVC,1KG-ONT	No	0.692	Yes	NA,NA	NA	NA
chr6:69920975	205971	INS	334	0.8145	0.6542	121	COL19A1(1.3873e-24,0.876)	NA	NA	NA	NA	NA	NA	NA	NA	No	ID=6-69920895-69920907-AT,6-69920945-69920955-AT,6-69920981-69920991-AT,6-69920993-69921003-AT,6-69921004-69921028-ATATATATTCAT,6-69921014-69921024-AT,6-69921026-69921034-AT,6-69921030-69921104-ATATCATATATATTCATAGAC;MOTIFS=ATATATATTCAT,ATATCATATATATTCATAGAC,AT;STRUC=<VC212536>	HPRC,HGSVC,1KG-ONT	No	0.692	Yes	NA,NA	NA	NA
chr6:69920979	205972	INS	539	0.823	0.6712	211	COL19A1(1.3873e-24,0.876)	NA	NA	NA	NA	NA	NA	NA	NA	No	ID=6-69920895-69920907-AT,6-69920945-69920955-AT,6-69920981-69920991-AT,6-69920993-69921003-AT,6-69921004-69921028-ATATATATTCAT,6-69921014-69921024-AT,6-69921026-69921034-AT,6-69921030-69921104-ATATCATATATATTCATAGAC;MOTIFS=ATATATATTCAT,ATATCATATATATTCATAGAC,AT;STRUC=<VC212536>	HPRC,HGSVC,1KG-ONT	No	0.692	Yes	NA,NA	NA	NA
chr6:69920983	205973	INS	497	0.8703	0.5027	165	COL19A1(1.3873e-24,0.876)	NA	NA	NA	NA	NA	NA	NA	NA	No	ID=6-69920895-69920907-AT,6-69920945-69920955-AT,6-69920981-69920991-AT,6-69920993-69921003-AT,6-69921004-69921028-ATATATATTCAT,6-69921014-69921024-AT,6-69921026-69921034-AT,6-69921030-69921104-ATATCATATATATTCATAGAC;MOTIFS=ATATATATTCAT,ATATCATATATATTCATAGAC,AT;STRUC=<VC212536>	HPRC,HGSVC,1KG-ONT	No	0.692	Yes	NA,NA	NA	NA
chr6:69920997	205974	INS	631	0.8661	0.5193	46	COL19A1(1.3873e-24,0.876)	NA	NA	NA	NA	NA	NA	NA	NA	No	ID=6-69920895-69920907-AT,6-69920945-69920955-AT,6-69920981-69920991-AT,6-69920993-69921003-AT,6-69921004-69921028-ATATATATTCAT,6-69921014-69921024-AT,6-69921026-69921034-AT,6-69921030-69921104-ATATCATATATATTCATAGAC;MOTIFS=ATATATATTCAT,ATATCATATATATTCATAGAC,AT;STRUC=<VC212536>	HPRC,HGSVC	No	0.692	Yes	NA,NA	NA	NA
chr6:69921395	205978	INS	105	0.8127	0.6487	1	COL19A1(1.3873e-24,0.876)	NA	NA	NA	NA	NA	NA	NA	NA	No	ID=6-69921270-69921297-ATATATC,6-69921293-69921319-ATATATC,6-69921336-69921345-TA,6-69921356-69921401-ATCATATAT,6-69921379-69921433-ATATATCATATATATC,6-69921411-69921451-ATATATCAT,6-69921445-69921463-ATATATCAT,6-69921471-69921513-ATATATTCAT,6-69921551-69921561-AT,6-69921722-69921825-TATATTCGTATGTAGATTCGTATATG,6-69921820-69921829-TA,6-69921844-69921853-TA;MOTIFS=ATATATTCAT,TA,ATATATCATATATATC,AT,ATATATC,ATCATATAT,ATATATCAT,TATATTCGTATGTAGATTCGTATATG;STRUC=<VC212537>	HPRC,HGSVC,1KG-ONT	No	1.652	No	NA,NA	NA	NA
chr6:69921420	205981	INS	98	0.8228	0.6317	1	COL19A1(1.3873e-24,0.876)	NA	NA	NA	NA	NA	NA	NA	NA	No	ID=6-69921270-69921297-ATATATC,6-69921293-69921319-ATATATC,6-69921336-69921345-TA,6-69921356-69921401-ATCATATAT,6-69921379-69921433-ATATATCATATATATC,6-69921411-69921451-ATATATCAT,6-69921445-69921463-ATATATCAT,6-69921471-69921513-ATATATTCAT,6-69921551-69921561-AT,6-69921722-69921825-TATATTCGTATGTAGATTCGTATATG,6-69921820-69921829-TA,6-69921844-69921853-TA;MOTIFS=ATATATTCAT,TA,ATATATCATATATATC,AT,ATATATC,ATCATATAT,ATATATCAT,TATATTCGTATGTAGATTCGTATATG;STRUC=<VC212537>	HPRC,HGSVC,1KG-ONT	No	1.652	Yes	NA,NA	NA	NA
chr6:69921420	205983	INS	123	0.8138	0.6608	1	COL19A1(1.3873e-24,0.876)	NA	NA	NA	NA	NA	NA	NA	NA	No	ID=6-69921270-69921297-ATATATC,6-69921293-69921319-ATATATC,6-69921336-69921345-TA,6-69921356-69921401-ATCATATAT,6-69921379-69921433-ATATATCATATATATC,6-69921411-69921451-ATATATCAT,6-69921445-69921463-ATATATCAT,6-69921471-69921513-ATATATTCAT,6-69921551-69921561-AT,6-69921722-69921825-TATATTCGTATGTAGATTCGTATATG,6-69921820-69921829-TA,6-69921844-69921853-TA;MOTIFS=ATATATTCAT,TA,ATATATCATATATATC,AT,ATATATC,ATCATATAT,ATATATCAT,TATATTCGTATGTAGATTCGTATATG;STRUC=<VC212537>	HPRC,HGSVC,1KG-ONT	No	1.652	Yes	NA,NA	NA	NA
chr6:69921450	205989	INS	65	0.8226	0.6399	1	COL19A1(1.3873e-24,0.876)	NA	NA	NA	NA	NA	NA	NA	NA	No	ID=6-69921270-69921297-ATATATC,6-69921293-69921319-ATATATC,6-69921336-69921345-TA,6-69921356-69921401-ATCATATAT,6-69921379-69921433-ATATATCATATATATC,6-69921411-69921451-ATATATCAT,6-69921445-69921463-ATATATCAT,6-69921471-69921513-ATATATTCAT,6-69921551-69921561-AT,6-69921722-69921825-TATATTCGTATGTAGATTCGTATATG,6-69921820-69921829-TA,6-69921844-69921853-TA;MOTIFS=ATATATTCAT,TA,ATATATCATATATATC,AT,ATATATC,ATCATATAT,ATATATCAT,TATATTCGTATGTAGATTCGTATATG;STRUC=<VC212537>	HPRC,HGSVC	No	0.118	No	NA,NA	NA	NA
chr6:69921459	205995	INS	119	0.8055	0.6763	1	COL19A1(1.3873e-24,0.876)	NA	NA	NA	NA	NA	NA	NA	NA	No	ID=6-69921270-69921297-ATATATC,6-69921293-69921319-ATATATC,6-69921336-69921345-TA,6-69921356-69921401-ATCATATAT,6-69921379-69921433-ATATATCATATATATC,6-69921411-69921451-ATATATCAT,6-69921445-69921463-ATATATCAT,6-69921471-69921513-ATATATTCAT,6-69921551-69921561-AT,6-69921722-69921825-TATATTCGTATGTAGATTCGTATATG,6-69921820-69921829-TA,6-69921844-69921853-TA;MOTIFS=ATATATTCAT,TA,ATATATCATATATATC,AT,ATATATC,ATCATATAT,ATATATCAT,TATATTCGTATGTAGATTCGTATATG;STRUC=<VC212537>	HPRC,HGSVC,1KG-ONT	No	0.118	No	NA,NA	NA	NA
chr6:69921463	205997	INS	130	0.807	0.6607	2	COL19A1(1.3873e-24,0.876)	NA	NA	NA	NA	NA	NA	NA	NA	No	ID=6-69921270-69921297-ATATATC,6-69921293-69921319-ATATATC,6-69921336-69921345-TA,6-69921356-69921401-ATCATATAT,6-69921379-69921433-ATATATCATATATATC,6-69921411-69921451-ATATATCAT,6-69921445-69921463-ATATATCAT,6-69921471-69921513-ATATATTCAT,6-69921551-69921561-AT,6-69921722-69921825-TATATTCGTATGTAGATTCGTATATG,6-69921820-69921829-TA,6-69921844-69921853-TA;MOTIFS=ATATATTCAT,TA,ATATATCATATATATC,AT,ATATATC,ATCATATAT,ATATATCAT,TATATTCGTATGTAGATTCGTATATG;STRUC=<VC212537>	HPRC,HGSVC,1KG-ONT	No	0.118	No	NA,NA	NA	NA
chr6:69921481	206001	INS	108	0.8693	0.4773	2	COL19A1(1.3873e-24,0.876)	NA	NA	NA	NA	NA	NA	NA	NA	No	ID=6-69921270-69921297-ATATATC,6-69921293-69921319-ATATATC,6-69921336-69921345-TA,6-69921356-69921401-ATCATATAT,6-69921379-69921433-ATATATCATATATATC,6-69921411-69921451-ATATATCAT,6-69921445-69921463-ATATATCAT,6-69921471-69921513-ATATATTCAT,6-69921551-69921561-AT,6-69921722-69921825-TATATTCGTATGTAGATTCGTATATG,6-69921820-69921829-TA,6-69921844-69921853-TA;MOTIFS=ATATATTCAT,TA,ATATATCATATATATC,AT,ATATATC,ATCATATAT,ATATATCAT,TATATTCGTATGTAGATTCGTATATG;STRUC=<VC212537>	HPRC,HGSVC,1KG-ONT	No	0.692	No	NA,NA	NA	NA
chr6:69921481	206004	INS	76	0.8405	0.5835	1	COL19A1(1.3873e-24,0.876)	NA	NA	NA	NA	NA	NA	NA	NA	No	ID=6-69921270-69921297-ATATATC,6-69921293-69921319-ATATATC,6-69921336-69921345-TA,6-69921356-69921401-ATCATATAT,6-69921379-69921433-ATATATCATATATATC,6-69921411-69921451-ATATATCAT,6-69921445-69921463-ATATATCAT,6-69921471-69921513-ATATATTCAT,6-69921551-69921561-AT,6-69921722-69921825-TATATTCGTATGTAGATTCGTATATG,6-69921820-69921829-TA,6-69921844-69921853-TA;MOTIFS=ATATATTCAT,TA,ATATATCATATATATC,AT,ATATATC,ATCATATAT,ATATATCAT,TATATTCGTATGTAGATTCGTATATG;STRUC=<VC212537>	HPRC,HGSVC	No	0.692	Yes	NA,NA	NA	NA
chr6:69921481	206009	INS	90	0.8862	0.4269	1	COL19A1(1.3873e-24,0.876)	NA	NA	NA	NA	NA	NA	NA	NA	No	ID=6-69921270-69921297-ATATATC,6-69921293-69921319-ATATATC,6-69921336-69921345-TA,6-69921356-69921401-ATCATATAT,6-69921379-69921433-ATATATCATATATATC,6-69921411-69921451-ATATATCAT,6-69921445-69921463-ATATATCAT,6-69921471-69921513-ATATATTCAT,6-69921551-69921561-AT,6-69921722-69921825-TATATTCGTATGTAGATTCGTATATG,6-69921820-69921829-TA,6-69921844-69921853-TA;MOTIFS=ATATATTCAT,TA,ATATATCATATATATC,AT,ATATATC,ATCATATAT,ATATATCAT,TATATTCGTATGTAGATTCGTATATG;STRUC=<VC212537>	HPRC,HGSVC,1KG-ONT	No	0.692	Yes	NA,NA	NA	NA
chr6:69921678	206014	DEL	96	0.8302	0.6035	24	COL19A1(1.3873e-24,0.876)	NA	NA	NA	NA	NA	NA	NA	NA	No	ID=6-69921270-69921297-ATATATC,6-69921293-69921319-ATATATC,6-69921336-69921345-TA,6-69921356-69921401-ATCATATAT,6-69921379-69921433-ATATATCATATATATC,6-69921411-69921451-ATATATCAT,6-69921445-69921463-ATATATCAT,6-69921471-69921513-ATATATTCAT,6-69921551-69921561-AT,6-69921722-69921825-TATATTCGTATGTAGATTCGTATATG,6-69921820-69921829-TA,6-69921844-69921853-TA;MOTIFS=ATATATTCAT,TA,ATATATCATATATATC,AT,ATATATC,ATCATATAT,ATATATCAT,TATATTCGTATGTAGATTCGTATATG;STRUC=<VC212537>,ID=6-69921646-69921747-TAGATTCGTATATATTCGTATG;MOTIFS=TAGATTCGTATATATTCGTATG;STRUC=<TR3193099>	HGSVC	Yes	3.417	Yes	NA,NA	NA	NA
chr6:69921700	206015	DEL	74	0.8068	0.6614	38	COL19A1(1.3873e-24,0.876)	NA	NA	NA	NA	NA	NA	NA	NA	No	ID=6-69921270-69921297-ATATATC,6-69921293-69921319-ATATATC,6-69921336-69921345-TA,6-69921356-69921401-ATCATATAT,6-69921379-69921433-ATATATCATATATATC,6-69921411-69921451-ATATATCAT,6-69921445-69921463-ATATATCAT,6-69921471-69921513-ATATATTCAT,6-69921551-69921561-AT,6-69921722-69921825-TATATTCGTATGTAGATTCGTATATG,6-69921820-69921829-TA,6-69921844-69921853-TA;MOTIFS=ATATATTCAT,TA,ATATATCATATATATC,AT,ATATATC,ATCATATAT,ATATATCAT,TATATTCGTATGTAGATTCGTATATG;STRUC=<VC212537>,ID=6-69921646-69921747-TAGATTCGTATATATTCGTATG;MOTIFS=TAGATTCGTATATATTCGTATG;STRUC=<TR3193099>	HGSVC	Yes	3.523	Yes	NA,NA	NA	NA
chr6:69927043	206016	INS	324	0.7978	0.6997	1	COL19A1(1.3873e-24,0.876)	NA	NA	NA	NA	NA	NA	NA	NA	No	NA	NA	No	4.651	No	NA,NA	NA	NA
chr6:69927970	206017	INS	362	0.8064	0.681	1	COL19A1(1.3873e-24,0.876)	NA	NA	NA	COL19A1(1.3873e-24,0.876)	NA	NA	NA	NA	No	NA	NA	No	19.61	No	NA,NA	NA	NA
chr6:69964263	206018	DEL	68	0.9241	0.2761	1	COL19A1(1.3873e-24,0.876)	NA	NA	NA	NA	NA	NA	NA	NA	No	NA	NA	Yes	14.93	No	NA,NA	NA	NA
chr6:69982223	206019	DEL	50	0.9275	0.274	114	COL19A1(1.3873e-24,0.876)	NA	NA	NA	NA	NA	NA	NA	NA	No	ID=6-69982081-69982091-AGC;MOTIFS=AGC;STRUC=(AGC)n	HPRC,HGSVC,1KG-ONT	Yes	1.27	Yes	NA,NA	NA	NA
chr6:70009735	206020	INS	55	0.8913	0.4075	306	COL19A1(1.3873e-24,0.876)	NA	NA	NA	NA	NA	NA	NA	NA	No	NA	HPRC,HGSVC,1KG-ONT	No	2.538	Yes	NA,NA	NA	NA
chr6:70009740	206021	INS	56	0.9053	0.3517	1	COL19A1(1.3873e-24,0.876)	NA	NA	NA	NA	NA	NA	NA	NA	No	NA	HPRC,HGSVC,1KG-ONT	No	2.538	No	NA,NA	NA	NA
chr6:70010327	206022	DEL	6075	0.9648	0.1452	94	COL19A1(1.3873e-24,0.876)	NA	NA	NA	NA	NA	NA	NA	enhancer	No	ID=6-70015522-70015530-AAAC,6-70015617-70015626-TCA,6-70016366-70016384-A,6-70016390-70016402-A,6-70016398-70016416-AAAAC;MOTIFS=AAAAC,AAAC,TCA,A;STRUC=<VC212543>	HPRC,HGSVC,1KG-ONT	No	3.863	Yes	NA,NA	NA	NA
chr6:70062002	206023	INS	321	0.9664	0.1214	9	COL19A1(1.3873e-24,0.876)	NA	NA	NA	NA	NA	NA	NA	NA	No	NA	HPRC	Yes	2.387	Yes	NA,NA	NA	NA
chr6:70070102	206024	INS	350	0.8327	0.642	1	COL19A1(1.3873e-24,0.876)	NA	NA	NA	NA	NA	NA	NA	NA	No	NA	NA	Yes	8.443	No	NA,NA	NA	NA
chr6:70074805	206025	INS	58	0.8463	0.5831	101	COL19A1(1.3873e-24,0.876)	NA	NA	NA	NA	NA	NA	NA	NA	No	NA	HPRC,HGSVC,1KG-ONT	Yes	5.609	Yes	NA,NA	NA	NA
chr6:70076586	206026	INS	343	0.8083	0.68	1	COL19A1(1.3873e-24,0.876)	NA	NA	NA	NA	NA	NA	NA	NA	No	NA	NA	Yes	3.188	No	NA,NA	NA	NA
chr6:70187405	206028	DEL	188	0.9469	0.2352	1074	COL19A1(1.3873e-24,0.876)	NA	NA	NA	NA	NA	NA	NA	NA	No	ID=6-70187330-70187340-CA;MOTIFS=CA;STRUC=(CA)n,ID=6-70187405-70187688-CAGGGGAAAGCCAGGGGTGGGGAGAGCACATGATTTAGGAGAGATTTTGAATGTCCTAAAGTTTTTTTAAGTGAAAAGTCTCAGTAATGAGATC;MOTIFS=CAGGGGAAAGCCAGGGGTGGGGAGAGCACATGATTTAGGAGAGATTTTGAATGTCCTAAAGTTTTTTTAAGTGAAAAGTCTCAGTAATGAGATC;STRUC=<TR3193418>	HPRC,HGSVC,1KG-ONT	No	2.637	Yes	NA,NA	NA	NA
chr6:70249172	206029	INS	339	0.9515	0.2123	92	COL9A1(6.4083e-24,0.889)	COL9A1(6.4083e-24,0.889)	NA	NA	NA	NA	NA	NA	NA	No	NA	HPRC,HGSVC,1KG-ONT	Yes	2.972	Yes	NA,NA	NA	NA
chr6:70249172	206030	INS	358	0.9394	0.3377	61	COL9A1(6.4083e-24,0.889)	COL9A1(6.4083e-24,0.889)	NA	NA	NA	NA	NA	NA	NA	No	NA	HPRC,HGSVC,1KG-ONT	Yes	2.972	Yes	NA,NA	NA	NA
chr6:70320745	206031	INS	2714	0.8475	0.5669	1	NA	NA	NA	NA	NA	NA	NA	NA	NA	No	NA	NA	Yes	0.794	No	NA,NA	NA	NA
chr6:70322011	206032	DEL	4708	0.8667	0.4796	4	NA	NA	NA	NA	NA	NA	NA	NA	NA	No	ID=6-70322960-70322969-TCA;MOTIFS=TCA;STRUC=<TR3193607>,ID=6-70323704-70323717-ATA;MOTIFS=ATA;STRUC=<TR3193608>,ID=6-70323721-70323731-A;MOTIFS=A;STRUC=<TR3193609>,ID=6-70324710-70324718-A;MOTIFS=A;STRUC=<TR3193610>,ID=6-70324874-70324887-A;MOTIFS=A;STRUC=<TR3193611>,ID=6-70324892-70324908-AAGA;MOTIFS=AAGA;STRUC=<TR3193612>	HGSVC	Yes	5.422	No	NA,NA	NA	NA
chr6:70346986	206033	DEL	543	0.8829	0.417	4	NA	NA	NA	NA	NA	NA	NA	NA	NA	No	NA	NA	Yes	3.319	Yes	NA,NA	NA	NA
chr6:70409625	206034	INS	65	0.8412	0.6192	1	NA	NA	NA	NA	NA	NA	NA	NA	NA	No	ID=6-70409594-70409611-TG,6-70409610-70409620-TA,6-70409626-70409637-TA,6-70409638-70409647-TA,6-70409650-70409659-TA,6-70409671-70409682-AT;MOTIFS=TA,TG,AT;STRUC=<VC212564>	HPRC,HGSVC,1KG-ONT	Yes	1.616	No	NA,NA	NA	NA
chr6:70409646	206037	INS	174	0.8644	0.5776	10	NA	NA	NA	NA	NA	NA	NA	NA	NA	No	ID=6-70409594-70409611-TG,6-70409610-70409620-TA,6-70409626-70409637-TA,6-70409638-70409647-TA,6-70409650-70409659-TA,6-70409671-70409682-AT;MOTIFS=TA,TG,AT;STRUC=<VC212564>	NA	Yes	1.616	Yes	NA,NA	NA	NA
chr6:70409646	206042	INS	54	0.9017	0.3772	104	NA	NA	NA	NA	NA	NA	NA	NA	NA	No	ID=6-70409594-70409611-TG,6-70409610-70409620-TA,6-70409626-70409637-TA,6-70409638-70409647-TA,6-70409650-70409659-TA,6-70409671-70409682-AT;MOTIFS=TA,TG,AT;STRUC=<VC212564>	HPRC,HGSVC,1KG-ONT	Yes	1.616	Yes	NA,NA	NA	NA
chr6:70409646	206041	INS	84	0.8883	0.4022	23	NA	NA	NA	NA	NA	NA	NA	NA	NA	No	ID=6-70409594-70409611-TG,6-70409610-70409620-TA,6-70409626-70409637-TA,6-70409638-70409647-TA,6-70409650-70409659-TA,6-70409671-70409682-AT;MOTIFS=TA,TG,AT;STRUC=<VC212564>	HPRC,HGSVC	Yes	1.616	Yes	NA,NA	NA	NA
chr6:70409646	206040	INS	54	0.8907	0.4354	228	NA	NA	NA	NA	NA	NA	NA	NA	NA	No	ID=6-70409594-70409611-TG,6-70409610-70409620-TA,6-70409626-70409637-TA,6-70409638-70409647-TA,6-70409650-70409659-TA,6-70409671-70409682-AT;MOTIFS=TA,TG,AT;STRUC=<VC212564>	HPRC,HGSVC,1KG-ONT	Yes	1.616	Yes	NA,NA	NA	NA
chr6:70409646	206039	INS	94	0.8614	0.5357	103	NA	NA	NA	NA	NA	NA	NA	NA	NA	No	ID=6-70409594-70409611-TG,6-70409610-70409620-TA,6-70409626-70409637-TA,6-70409638-70409647-TA,6-70409650-70409659-TA,6-70409671-70409682-AT;MOTIFS=TA,TG,AT;STRUC=<VC212564>	HPRC,HGSVC	Yes	1.616	Yes	NA,NA	NA	NA
chr6:70409646	206038	INS	134	0.8507	0.5201	12	NA	NA	NA	NA	NA	NA	NA	NA	NA	No	ID=6-70409594-70409611-TG,6-70409610-70409620-TA,6-70409626-70409637-TA,6-70409638-70409647-TA,6-70409650-70409659-TA,6-70409671-70409682-AT;MOTIFS=TA,TG,AT;STRUC=<VC212564>	HPRC,HGSVC	Yes	1.616	Yes	NA,NA	NA	NA
chr6:70409646	206036	INS	214	0.8631	0.5127	4	NA	NA	NA	NA	NA	NA	NA	NA	NA	No	ID=6-70409594-70409611-TG,6-70409610-70409620-TA,6-70409626-70409637-TA,6-70409638-70409647-TA,6-70409650-70409659-TA,6-70409671-70409682-AT;MOTIFS=TA,TG,AT;STRUC=<VC212564>	NA	Yes	1.616	Yes	NA,NA	NA	NA
chr6:70409646	206035	INS	110	0.8452	0.5954	1	NA	NA	NA	NA	NA	NA	NA	NA	NA	No	ID=6-70409594-70409611-TG,6-70409610-70409620-TA,6-70409626-70409637-TA,6-70409638-70409647-TA,6-70409650-70409659-TA,6-70409671-70409682-AT;MOTIFS=TA,TG,AT;STRUC=<VC212564>	HPRC,HGSVC	Yes	1.616	No	NA,NA	NA	NA
chr6:70411363	206043	INS	50	0.802	0.6938	33	NA	NA	NA	NA	NA	NA	NA	NA	NA	No	NA	HPRC,HGSVC	No	1.616	Yes	NA,NA	NA	NA
chr6:70411368	206044	INS	56	0.8982	0.3878	5	NA	NA	NA	NA	NA	NA	NA	NA	NA	No	ID=6-70411363-70411379-TA;MOTIFS=TA;STRUC=<TR3193722>	HPRC,HGSVC	No	1.616	Yes	NA,NA	NA	NA
chr6:70433559	206045	INS	219	0.9117	0.3382	21	NA	NA	NA	NA	NA	NA	NA	NA	NA	No	NA	HPRC	Yes	0.354	Yes	NA,NA	NA	NA
chr6:70433559	206046	INS	247	0.8682	0.5191	2	NA	NA	NA	NA	NA	NA	NA	NA	NA	No	NA	HPRC	Yes	0.354	Yes	NA,NA	NA	NA
chr6:70435770	206047	INS	347	0.907	0.3357	1	NA	NA	NA	NA	NA	NA	NA	NA	NA	No	NA	NA	Yes	8.427	No	NA,NA	NA	NA
chr6:70502430	206048	INS	316	0.9554	0.1966	39	NA	NA	NA	NA	NA	NA	NA	NA	NA	No	NA	HPRC,HGSVC,1KG-ONT	Yes	5.153	No	NA,NA	NA	NA
chr6:70538917	206049	INS	184	0.8301	0.6228	159	NA	NA	NA	NA	NA	NA	NA	NA	NA	No	NA	HPRC,HGSVC,1KG-ONT	Yes	0.692	Yes	NA,NA	NA	NA
chr6:70538917	206050	INS	194	0.9642	0.1488	2	NA	NA	NA	NA	NA	NA	NA	NA	NA	No	NA	HPRC,HGSVC,1KG-ONT	Yes	0.692	No	NA,NA	NA	NA
chr6:70542331	206051	INS	105	0.9167	0.4922	1	NA	NA	NA	NA	NA	NA	NA	NA	NA	No	NA	HPRC	No	3.188	No	NA,NA	NA	NA
chr6:70575829	206052	INS	1264	0.9448	0.3348	29	SDHAF4(0.000296,1.79)	NA	NA	NA	NA	NA	NA	NA	NA	No	NA	HPRC,HGSVC,1KG-ONT	Yes	7.011	Yes	NA,NA	NA	NA
chr6:70610974	206053	INS	51	0.8234	0.6557	4	NA	NA	NA	NA	NA	NA	NA	NA	NA	No	ID=6-70610926-70611014-TTTC;MOTIFS=TTTC;STRUC=<TR3194021>,ID=6-70611016-70611033-TC,6-70611030-70611047-TCTT;MOTIFS=TCTT,TC;STRUC=<VC212576>	NA	No	1.616	No	NA,NA	NA	NA
chr6:70619608	206054	INS	60	0.8571	0.6631	1	NA	NA	NA	NA	NA	NA	NA	NA	NA	No	NA	NA	No	5.408	No	NA,NA	NA	NA
chr6:70623617	206055	DEL	910	0.9188	0.3213	55	NA	NA	NA	NA	NA	NA	NA	NA	NA	No	ID=6-70623708-70623718-AC;MOTIFS=AC;STRUC=<TR3194047>,ID=6-70623721-70623730-AC;MOTIFS=AC;STRUC=<TR3194048>,ID=6-70624299-70624308-TAA;MOTIFS=TAA;STRUC=(TAA)n,ID=6-70624310-70624323-AT;MOTIFS=AT;STRUC=<TR3194049>,ID=6-70624322-70624345-AC;MOTIFS=AC;STRUC=<TR3194050>,ID=6-70624362-70624380-ACATAT;MOTIFS=ACATAT;STRUC=<TR3194051>	HPRC,HGSVC,1KG-ONT	Yes	2.071	Yes	NA,NA	NA	NA
chr6:70626718	206056	DEL	279	0.8652	0.4951	1	NA	NA	NA	NA	NA	NA	NA	NA	NA	No	NA	NA	Yes	1.161	No	NA,NA	NA	NA
chr6:70627455	206057	INS	285	0.8173	0.6561	4	NA	NA	NA	NA	NA	NA	NA	NA	NA	No	NA	NA	Yes	1.884	Yes	NA,NA	NA	NA
chr6:70629150	206058	INS	99	0.8246	0.6688	2	NA	NA	NA	NA	NA	NA	NA	NA	NA	No	ID=6-70628986-70628995-AC;MOTIFS=AC;STRUC=(AC)n	HGSVC	No	0.44	No	NA,NA	NA	NA
chr6:70726094	206059	INS	51	0.8602	0.5015	1	SMAP1(0.98702,0.491)	NA	NA	NA	NA	NA	NA	NA	NA	No	NA	1KG-ONT	Yes	3.188	No	NA,NA	NA	NA
chr6:70761135	206060	INS	333	0.9317	0.253	1	SMAP1(0.98702,0.491)	NA	NA	NA	NA	NA	NA	NA	NA	No	NA	NA	Yes	10.57	No	NA,NA	NA	NA
chr6:70767567	206061	INS	298	0.9163	0.3214	33	SMAP1(0.98702,0.491)	NA	NA	NA	NA	NA	NA	NA	NA	No	NA	HPRC,1KG-ONT	Yes	0.745	Yes	NA,NA	NA	NA
chr6:70867058	206062	INS	55	0.9058	0.3561	3	B3GAT2(2.0344e-09,1.36)	B3GAT2(2.0344e-09,1.36)	NA	NA	NA	NA	NA	NA	NA	No	NA	NA	Yes	1.616	Yes	NA,NA	NA	NA
chr6:70889294	206063	DEL	2678	0.9095	0.3699	1	B3GAT2(2.0344e-09,1.36)	B3GAT2(2.0344e-09,1.36)	NA	NA	NA	NA	NA	NA	NA	No	ID=6-70889517-70889526-GAG;MOTIFS=GAG;STRUC=<TR3194445>,ID=6-70889683-70889692-TCA;MOTIFS=TCA;STRUC=<TR3194446>,ID=6-70889786-70889802-T;MOTIFS=T;STRUC=<TR3194447>,ID=6-70890892-70890901-TAA;MOTIFS=TAA;STRUC=<TR3194448>,ID=6-70891748-70891784-TG;MOTIFS=TG;STRUC=<TR3194449>	NA	Yes	3.056	No	NA,NA	NA	NA
chr6:70951795	206064	INS	334	0.9014	0.3664	1	B3GAT2(2.0344e-09,1.36)	B3GAT2(2.0344e-09,1.36)	NA	NA	NA	NA	NA	NA	NA	No	NA	NA	Yes	3.899	Yes	NA,NA	NA	NA
chr6:70981115	206065	DEL	105	0.8345	0.6035	449	NA	NA	NA	NA	NA	NA	NA	NA	NA	No	ID=6-70981125-70981156-GGAGG,6-70981193-70981214-GAGGA,6-70981210-70981229-GGAGG,6-70981230-70981256-GGAGG,6-70981293-70981314-GAGGA,6-70981310-70981343-GGAGG;MOTIFS=GAGGA,GGAGG;STRUC=<VC212601>	HPRC,HGSVC,1KG-ONT	Yes	3.341	Yes	NA,NA	NA	NA
chr6:70981215	206066	DEL	95	0.8727	0.522	44	NA	NA	NA	NA	NA	NA	NA	NA	NA	No	ID=6-70981125-70981156-GGAGG,6-70981193-70981214-GAGGA,6-70981210-70981229-GGAGG,6-70981230-70981256-GGAGG,6-70981293-70981314-GAGGA,6-70981310-70981343-GGAGG;MOTIFS=GAGGA,GGAGG;STRUC=<VC212601>	HPRC,HGSVC,1KG-ONT	No	0.662	Yes	NA,NA	NA	NA
chr6:71019604	206067	INS	328	0.8053	0.6688	235	NA	NA	NA	NA	NA	NA	NA	NA	NA	No	NA	HPRC,HGSVC,1KG-ONT	Yes	1.616	Yes	NA,NA	NA	NA
chr6:71028778	206068	DEL	200	0.971	0.1447	557	NA	NA	NA	NA	NA	NA	NA	NA	NA	No	NA	HPRC,HGSVC,1KG-ONT	No	0.788	Yes	NA,NA	NA	NA
chr6:71038447	206069	DEL	254	0.9074	0.3478	3	NA	NA	NA	NA	NA	NA	NA	NA	NA	No	NA	NA	Yes	1.567	No	NA,NA	NA	NA
chr6:71067507	206070	INS	82	0.9589	0.3744	5	NA	NA	NA	NA	NA	NA	NA	NA	NA	No	NA	HPRC,HGSVC,1KG-ONT	Yes	1.616	Yes	NA,NA	NA	NA
chr6:71081514	206071	DEL	2511	0.8166	0.6769	1	NA	NA	NA	NA	NA	NA	NA	NA	enhancer	No	ID=6-71083451-71083460-CAG;MOTIFS=CAG;STRUC=<TR3194686>	NA	Yes	11.34	No	NA,NA	NA	NA
chr6:71151814	206072	INS	50	0.79	0.6963	39	NA	NA	NA	NA	NA	NA	NA	NA	NA	No	NA	HPRC	No	1.616	Yes	NA,NA	NA	NA
chr6:71158573	206080	INS	68	0.8275	0.6285	21	NA	NA	NA	NA	NA	NA	NA	NA	NA	No	NA	HPRC,HGSVC,1KG-ONT	No	2.44	Yes	NA,NA	NA	NA
chr6:71158573	206085	INS	151	0.815	0.6746	5	NA	NA	NA	NA	NA	NA	NA	NA	NA	No	NA	HPRC	No	2.44	Yes	NA,NA	NA	NA
chr6:71158573	206084	INS	92	0.8757	0.505	48	NA	NA	NA	NA	NA	NA	NA	NA	NA	No	NA	HPRC,HGSVC,1KG-ONT	No	2.44	Yes	NA,NA	NA	NA
chr6:71158573	206083	INS	84	0.8805	0.4158	62	NA	NA	NA	NA	NA	NA	NA	NA	NA	No	NA	HPRC,HGSVC,1KG-ONT	No	2.44	Yes	NA,NA	NA	NA
chr6:71158573	206082	INS	76	0.8789	0.425	60	NA	NA	NA	NA	NA	NA	NA	NA	NA	No	NA	HPRC,HGSVC,1KG-ONT	No	2.44	Yes	NA,NA	NA	NA
chr6:71158573	206081	INS	72	0.897	0.3915	15	NA	NA	NA	NA	NA	NA	NA	NA	NA	No	NA	HPRC,HGSVC,1KG-ONT	No	2.44	Yes	NA,NA	NA	NA
chr6:71158573	206079	INS	64	0.872	0.4726	25	NA	NA	NA	NA	NA	NA	NA	NA	NA	No	NA	HPRC,HGSVC,1KG-ONT	No	2.44	Yes	NA,NA	NA	NA
chr6:71158573	206078	INS	140	0.8262	0.6335	12	NA	NA	NA	NA	NA	NA	NA	NA	NA	No	NA	HPRC	No	2.44	No	NA,NA	NA	NA
chr6:71158573	206077	INS	132	0.8346	0.583	11	NA	NA	NA	NA	NA	NA	NA	NA	NA	No	NA	HPRC	No	2.44	No	NA,NA	NA	NA
chr6:71158573	206076	INS	124	0.846	0.5814	28	NA	NA	NA	NA	NA	NA	NA	NA	NA	No	NA	HPRC,HGSVC	No	2.44	Yes	NA,NA	NA	NA
chr6:71158573	206075	INS	112	0.8341	0.6137	42	NA	NA	NA	NA	NA	NA	NA	NA	NA	No	NA	HPRC,HGSVC	No	2.44	Yes	NA,NA	NA	NA
chr6:71158573	206074	INS	104	0.8738	0.474	57	NA	NA	NA	NA	NA	NA	NA	NA	NA	No	NA	HPRC,HGSVC	No	2.44	Yes	NA,NA	NA	NA
chr6:71158573	206073	INS	97	0.8112	0.6671	25	NA	NA	NA	NA	NA	NA	NA	NA	NA	No	NA	HPRC,HGSVC,1KG-ONT	No	2.44	No	NA,NA	NA	NA
chr6:71158576	206086	INS	173	0.8002	0.69	8	NA	NA	NA	NA	NA	NA	NA	NA	NA	No	ID=6-71158683-71158692-ATA;MOTIFS=ATA;STRUC=(ATA)n	HPRC	No	1.616	No	NA,NA	NA	NA
chr6:71158577	206087	INS	52	0.8637	0.5203	106	NA	NA	NA	NA	NA	NA	NA	NA	NA	No	ID=6-71158683-71158692-ATA;MOTIFS=ATA;STRUC=(ATA)n	HPRC,HGSVC,1KG-ONT	No	1.616	Yes	NA,NA	NA	NA
chr6:71158577	206088	INS	56	0.8647	0.5107	41	NA	NA	NA	NA	NA	NA	NA	NA	NA	No	ID=6-71158683-71158692-ATA;MOTIFS=ATA;STRUC=(ATA)n	HPRC,HGSVC,1KG-ONT	No	1.616	Yes	NA,NA	NA	NA
chr6:71158577	206089	INS	60	0.9178	0.2976	34	NA	NA	NA	NA	NA	NA	NA	NA	NA	No	ID=6-71158683-71158692-ATA;MOTIFS=ATA;STRUC=(ATA)n	HPRC,HGSVC,1KG-ONT	No	1.616	Yes	NA,NA	NA	NA
chr6:71198459	206090	INS	61	0.8534	0.6395	41	NA	NA	NA	NA	NA	NA	NA	NA	NA	No	ID=6-71198414-71198427-T;MOTIFS=T;STRUC=(T)n	HPRC,HGSVC	Yes	1.616	Yes	NA,NA	NA	NA
chr6:71198459	206097	INS	67	0.8106	0.6658	1	NA	NA	NA	NA	NA	NA	NA	NA	NA	No	ID=6-71198414-71198427-T;MOTIFS=T;STRUC=(T)n	HPRC,HGSVC,1KG-ONT	Yes	1.616	No	NA,NA	NA	NA
chr6:71198459	206096	INS	180	0.8075	0.6895	14	NA	NA	NA	NA	NA	NA	NA	NA	NA	No	ID=6-71198414-71198427-T;MOTIFS=T;STRUC=(T)n	HPRC,HGSVC	Yes	1.616	Yes	NA,NA	NA	NA
chr6:71198459	206095	INS	150	0.9534	0.1859	136	NA	NA	NA	NA	NA	NA	NA	NA	NA	No	ID=6-71198414-71198427-T;MOTIFS=T;STRUC=(T)n	HPRC,HGSVC	Yes	1.616	Yes	NA,NA	NA	NA
chr6:71198459	206094	INS	120	0.8821	0.4536	121	NA	NA	NA	NA	NA	NA	NA	NA	NA	No	ID=6-71198414-71198427-T;MOTIFS=T;STRUC=(T)n	HPRC,HGSVC,1KG-ONT	Yes	1.616	Yes	NA,NA	NA	NA
chr6:71198459	206093	INS	90	0.9317	0.2737	353	NA	NA	NA	NA	NA	NA	NA	NA	NA	No	ID=6-71198414-71198427-T;MOTIFS=T;STRUC=(T)n	HPRC,HGSVC,1KG-ONT	Yes	1.616	Yes	NA,NA	NA	NA
chr6:71198459	206092	INS	210	0.8442	0.6341	1	NA	NA	NA	NA	NA	NA	NA	NA	NA	No	ID=6-71198414-71198427-T;MOTIFS=T;STRUC=(T)n	HPRC,HGSVC	No	1.616	No	NA,NA	NA	NA
chr6:71198459	206091	INS	60	0.8924	0.4274	498	NA	NA	NA	NA	NA	NA	NA	NA	NA	No	ID=6-71198414-71198427-T;MOTIFS=T;STRUC=(T)n	HPRC,HGSVC	Yes	1.616	Yes	NA,NA	NA	NA
chr6:71223718	206099	INS	106	0.8123	0.6952	1	NA	NA	NA	NA	NA	NA	NA	NA	NA	No	ID=6-71223700-71223781-TCTT,6-71223779-71223802-TTTC;MOTIFS=TCTT,TTTC;STRUC=<VC212624>	NA	No	0.794	No	NA,NA	NA	NA
chr6:71265399	206100	DEL	2095	0.8397	0.6002	81	NA	NA	NA	NA	NA	NA	NA	NA	NA	No	ID=6-71265412-71265431-T;MOTIFS=T;STRUC=<TR3194934>,ID=6-71267407-71267427-GGGAGA,6-71267411-71267493-GAGGGAGAGGGAGAG,6-71267552-71267560-T;MOTIFS=GAGGGAGAGGGAGAG,GGGAGA,T;STRUC=<VC212629>	HPRC,HGSVC,1KG-ONT	Yes	2.296	Yes	NA,NA	NA	NA
chr6:71266117	206101	DEL	176	0.8628	0.524	142	NA	NA	NA	NA	NA	NA	NA	NA	NA	No	NA	HPRC,HGSVC,1KG-ONT	Yes	0.031	Yes	NA,NA	NA	NA
chr6:71266193	206102	DEL	127	0.8536	0.5558	48	NA	NA	NA	NA	NA	NA	NA	NA	NA	No	NA	HPRC,HGSVC,1KG-ONT	No	0.034	Yes	NA,NA	NA	NA
chr6:71266333	206103	DEL	127	0.8211	0.6867	2	NA	NA	NA	NA	NA	NA	NA	NA	NA	No	NA	HPRC,HGSVC,1KG-ONT	No	0.04	No	NA,NA	NA	NA
chr6:71266406	206104	DEL	78	0.8098	0.6782	45	NA	NA	NA	NA	NA	NA	NA	NA	NA	No	NA	HPRC,HGSVC	No	0.161	Yes	NA,NA	NA	NA
chr6:71266484	206105	INS	50	0.8303	0.6291	373	NA	NA	NA	NA	NA	NA	NA	NA	NA	No	NA	1KG-ONT	No	0.011	Yes	NA,NA	NA	NA
chr6:71267405	206106	INS	65	0.7994	0.6781	3	NA	NA	NA	NA	NA	NA	NA	NA	NA	No	ID=6-71267407-71267427-GGGAGA,6-71267411-71267493-GAGGGAGAGGGAGAG,6-71267552-71267560-T;MOTIFS=GAGGGAGAGGGAGAG,GGGAGA,T;STRUC=<VC212629>	HPRC,HGSVC,1KG-ONT	No	2.538	Yes	NA,NA	NA	NA
chr6:71267411	206107	INS	58	0.8583	0.4986	1	NA	NA	NA	NA	NA	NA	NA	NA	NA	No	ID=6-71267407-71267427-GGGAGA,6-71267411-71267493-GAGGGAGAGGGAGAG,6-71267552-71267560-T;MOTIFS=GAGGGAGAGGGAGAG,GGGAGA,T;STRUC=<VC212629>	HPRC,HGSVC,1KG-ONT	No	2.538	No	NA,NA	NA	NA
chr6:71267411	206108	INS	64	0.8475	0.573	8	NA	NA	NA	NA	NA	NA	NA	NA	NA	No	ID=6-71267407-71267427-GGGAGA,6-71267411-71267493-GAGGGAGAGGGAGAG,6-71267552-71267560-T;MOTIFS=GAGGGAGAGGGAGAG,GGGAGA,T;STRUC=<VC212629>	HPRC,HGSVC,1KG-ONT	No	2.538	Yes	NA,NA	NA	NA
chr6:71267411	206109	INS	54	0.8822	0.4202	146	NA	NA	NA	NA	NA	NA	NA	NA	NA	No	ID=6-71267407-71267427-GGGAGA,6-71267411-71267493-GAGGGAGAGGGAGAG,6-71267552-71267560-T;MOTIFS=GAGGGAGAGGGAGAG,GGGAGA,T;STRUC=<VC212629>	HPRC,HGSVC,1KG-ONT	No	2.538	Yes	NA,NA	NA	NA
chr6:71267411	206110	INS	69	0.9778	0.0795	3	NA	NA	NA	NA	NA	NA	NA	NA	NA	No	ID=6-71267407-71267427-GGGAGA,6-71267411-71267493-GAGGGAGAGGGAGAG,6-71267552-71267560-T;MOTIFS=GAGGGAGAGGGAGAG,GGGAGA,T;STRUC=<VC212629>	HPRC,HGSVC,1KG-ONT	No	2.538	No	NA,NA	NA	NA
chr6:71267411	206111	INS	58	0.871	0.483	6	NA	NA	NA	NA	NA	NA	NA	NA	NA	No	ID=6-71267407-71267427-GGGAGA,6-71267411-71267493-GAGGGAGAGGGAGAG,6-71267552-71267560-T;MOTIFS=GAGGGAGAGGGAGAG,GGGAGA,T;STRUC=<VC212629>	HPRC,HGSVC,1KG-ONT	No	2.538	Yes	NA,NA	NA	NA
chr6:71267411	206112	INS	59	0.8879	0.4058	1	NA	NA	NA	NA	NA	NA	NA	NA	NA	No	ID=6-71267407-71267427-GGGAGA,6-71267411-71267493-GAGGGAGAGGGAGAG,6-71267552-71267560-T;MOTIFS=GAGGGAGAGGGAGAG,GGGAGA,T;STRUC=<VC212629>	HPRC,HGSVC,1KG-ONT	No	2.538	No	NA,NA	NA	NA
chr6:71267411	206113	INS	58	0.9518	0.183	2	NA	NA	NA	NA	NA	NA	NA	NA	NA	No	ID=6-71267407-71267427-GGGAGA,6-71267411-71267493-GAGGGAGAGGGAGAG,6-71267552-71267560-T;MOTIFS=GAGGGAGAGGGAGAG,GGGAGA,T;STRUC=<VC212629>	HPRC,HGSVC,1KG-ONT	No	2.538	No	NA,NA	NA	NA
chr6:71267419	206114	INS	60	0.8556	0.5327	11	NA	NA	NA	NA	NA	NA	NA	NA	NA	No	ID=6-71267407-71267427-GGGAGA,6-71267411-71267493-GAGGGAGAGGGAGAG,6-71267552-71267560-T;MOTIFS=GAGGGAGAGGGAGAG,GGGAGA,T;STRUC=<VC212629>	HPRC,HGSVC,1KG-ONT	No	2.538	Yes	NA,NA	NA	NA
chr6:71267438	206115	INS	51	0.9205	0.303	6	NA	NA	NA	NA	NA	NA	NA	NA	NA	No	ID=6-71267407-71267427-GGGAGA,6-71267411-71267493-GAGGGAGAGGGAGAG,6-71267552-71267560-T;MOTIFS=GAGGGAGAGGGAGAG,GGGAGA,T;STRUC=<VC212629>	HPRC,HGSVC,1KG-ONT	No	2.538	Yes	NA,NA	NA	NA
chr6:71315288	206116	INS	58	0.8972	0.3995	3	NA	NA	NA	NA	NA	NA	NA	NA	NA	No	ID=6-71315276-71315302-AT;MOTIFS=AT;STRUC=<TR3194993>	1KG-ONT	No	2.519	No	NA,NA	NA	NA
chr6:71315288	206117	INS	62	0.8522	0.5641	1	NA	NA	NA	NA	NA	NA	NA	NA	NA	No	ID=6-71315276-71315302-AT;MOTIFS=AT;STRUC=<TR3194993>	1KG-ONT	No	2.519	No	NA,NA	NA	NA
chr6:71315288	206118	INS	54	0.8251	0.6347	3	NA	NA	NA	NA	NA	NA	NA	NA	NA	No	ID=6-71315276-71315302-AT;MOTIFS=AT;STRUC=<TR3194993>	1KG-ONT	No	2.519	No	NA,NA	NA	NA
chr6:71316263	206119	DEL	114	0.8408	0.5848	6	NA	NA	NA	NA	NA	NA	NA	NA	NA	No	ID=6-71316260-71316269-AT,6-71316268-71316280-AC,6-71316281-71316299-CA,6-71316306-71316317-AT,6-71316316-71316325-AC,6-71316324-71316486-ATATACATATATACACACATATATGTAT,6-71316342-71316354-AT,6-71316532-71316543-AT;MOTIFS=AC,CA,ATATACATATATACACACATATATGTAT,AT;STRUC=<VC212633>	HGSVC	Yes	2.013	No	NA,NA	NA	NA
chr6:71316324	206123	INS	418	0.824	0.6478	55	NA	NA	NA	NA	NA	NA	NA	NA	NA	No	ID=6-71316260-71316269-AT,6-71316268-71316280-AC,6-71316281-71316299-CA,6-71316306-71316317-AT,6-71316316-71316325-AC,6-71316324-71316486-ATATACATATATACACACATATATGTAT,6-71316342-71316354-AT,6-71316532-71316543-AT;MOTIFS=AC,CA,ATATACATATATACACACATATATGTAT,AT;STRUC=<VC212633>	HPRC,HGSVC,1KG-ONT	Yes	1.616	Yes	NA,NA	NA	NA
chr6:71316324	206132	INS	66	0.8186	0.6867	6	NA	NA	NA	NA	NA	NA	NA	NA	NA	No	ID=6-71316260-71316269-AT,6-71316268-71316280-AC,6-71316281-71316299-CA,6-71316306-71316317-AT,6-71316316-71316325-AC,6-71316324-71316486-ATATACATATATACACACATATATGTAT,6-71316342-71316354-AT,6-71316532-71316543-AT;MOTIFS=AC,CA,ATATACATATATACACACATATATGTAT,AT;STRUC=<VC212633>	HPRC,HGSVC	Yes	1.616	Yes	NA,NA	NA	NA
chr6:71316324	206131	INS	68	0.9124	0.3363	9	NA	NA	NA	NA	NA	NA	NA	NA	NA	No	ID=6-71316260-71316269-AT,6-71316268-71316280-AC,6-71316281-71316299-CA,6-71316306-71316317-AT,6-71316316-71316325-AC,6-71316324-71316486-ATATACATATATACACACATATATGTAT,6-71316342-71316354-AT,6-71316532-71316543-AT;MOTIFS=AC,CA,ATATACATATATACACACATATATGTAT,AT;STRUC=<VC212633>	HPRC,HGSVC	Yes	1.616	Yes	NA,NA	NA	NA
chr6:71316324	206130	INS	240	0.8225	0.6463	7	NA	NA	NA	NA	NA	NA	NA	NA	NA	No	ID=6-71316260-71316269-AT,6-71316268-71316280-AC,6-71316281-71316299-CA,6-71316306-71316317-AT,6-71316316-71316325-AC,6-71316324-71316486-ATATACATATATACACACATATATGTAT,6-71316342-71316354-AT,6-71316532-71316543-AT;MOTIFS=AC,CA,ATATACATATATACACACATATATGTAT,AT;STRUC=<VC212633>	HPRC,HGSVC,1KG-ONT	Yes	1.616	Yes	NA,NA	NA	NA
chr6:71316324	206129	INS	212	0.8035	0.6788	10	NA	NA	NA	NA	NA	NA	NA	NA	NA	No	ID=6-71316260-71316269-AT,6-71316268-71316280-AC,6-71316281-71316299-CA,6-71316306-71316317-AT,6-71316316-71316325-AC,6-71316324-71316486-ATATACATATATACACACATATATGTAT,6-71316342-71316354-AT,6-71316532-71316543-AT;MOTIFS=AC,CA,ATATACATATATACACACATATATGTAT,AT;STRUC=<VC212633>	HPRC,HGSVC,1KG-ONT	Yes	1.616	Yes	NA,NA	NA	NA
chr6:71316324	206128	INS	184	0.8775	0.4694	7	NA	NA	NA	NA	NA	NA	NA	NA	NA	No	ID=6-71316260-71316269-AT,6-71316268-71316280-AC,6-71316281-71316299-CA,6-71316306-71316317-AT,6-71316316-71316325-AC,6-71316324-71316486-ATATACATATATACACACATATATGTAT,6-71316342-71316354-AT,6-71316532-71316543-AT;MOTIFS=AC,CA,ATATACATATATACACACATATATGTAT,AT;STRUC=<VC212633>	HPRC,HGSVC	Yes	1.616	Yes	NA,NA	NA	NA
chr6:71316324	206127	INS	156	0.8324	0.6233	44	NA	NA	NA	NA	NA	NA	NA	NA	NA	No	ID=6-71316260-71316269-AT,6-71316268-71316280-AC,6-71316281-71316299-CA,6-71316306-71316317-AT,6-71316316-71316325-AC,6-71316324-71316486-ATATACATATATACACACATATATGTAT,6-71316342-71316354-AT,6-71316532-71316543-AT;MOTIFS=AC,CA,ATATACATATATACACACATATATGTAT,AT;STRUC=<VC212633>	HPRC,HGSVC	Yes	1.616	Yes	NA,NA	NA	NA
chr6:71316324	206126	INS	128	0.9488	0.2672	80	NA	NA	NA	NA	NA	NA	NA	NA	NA	No	ID=6-71316260-71316269-AT,6-71316268-71316280-AC,6-71316281-71316299-CA,6-71316306-71316317-AT,6-71316316-71316325-AC,6-71316324-71316486-ATATACATATATACACACATATATGTAT,6-71316342-71316354-AT,6-71316532-71316543-AT;MOTIFS=AC,CA,ATATACATATATACACACATATATGTAT,AT;STRUC=<VC212633>	HPRC,HGSVC,1KG-ONT	Yes	1.616	Yes	NA,NA	NA	NA
chr6:71316324	206125	INS	100	0.8491	0.5529	294	NA	NA	NA	NA	NA	NA	NA	NA	NA	No	ID=6-71316260-71316269-AT,6-71316268-71316280-AC,6-71316281-71316299-CA,6-71316306-71316317-AT,6-71316316-71316325-AC,6-71316324-71316486-ATATACATATATACACACATATATGTAT,6-71316342-71316354-AT,6-71316532-71316543-AT;MOTIFS=AC,CA,ATATACATATATACACACATATATGTAT,AT;STRUC=<VC212633>	HPRC,HGSVC,1KG-ONT	Yes	1.616	Yes	NA,NA	NA	NA
chr6:71316324	206124	INS	72	0.8611	0.4924	39	NA	NA	NA	NA	NA	NA	NA	NA	NA	No	ID=6-71316260-71316269-AT,6-71316268-71316280-AC,6-71316281-71316299-CA,6-71316306-71316317-AT,6-71316316-71316325-AC,6-71316324-71316486-ATATACATATATACACACATATATGTAT,6-71316342-71316354-AT,6-71316532-71316543-AT;MOTIFS=AC,CA,ATATACATATATACACACATATATGTAT,AT;STRUC=<VC212633>	HPRC,HGSVC,1KG-ONT	Yes	1.616	Yes	NA,NA	NA	NA
chr6:71316324	206122	INS	56	0.8811	0.4224	54	NA	NA	NA	NA	NA	NA	NA	NA	NA	No	ID=6-71316260-71316269-AT,6-71316268-71316280-AC,6-71316281-71316299-CA,6-71316306-71316317-AT,6-71316316-71316325-AC,6-71316324-71316486-ATATACATATATACACACATATATGTAT,6-71316342-71316354-AT,6-71316532-71316543-AT;MOTIFS=AC,CA,ATATACATATATACACACATATATGTAT,AT;STRUC=<VC212633>	HPRC,HGSVC	Yes	1.616	Yes	NA,NA	NA	NA
chr6:71316324	206121	INS	496	0.9396	0.2562	55	NA	NA	NA	NA	NA	NA	NA	NA	NA	No	ID=6-71316260-71316269-AT,6-71316268-71316280-AC,6-71316281-71316299-CA,6-71316306-71316317-AT,6-71316316-71316325-AC,6-71316324-71316486-ATATACATATATACACACATATATGTAT,6-71316342-71316354-AT,6-71316532-71316543-AT;MOTIFS=AC,CA,ATATACATATATACACACATATATGTAT,AT;STRUC=<VC212633>	HPRC,HGSVC,1KG-ONT	Yes	1.616	Yes	NA,NA	NA	NA
chr6:71316342	206133	DEL	68	0.8715	0.4833	10	NA	NA	NA	NA	NA	NA	NA	NA	NA	No	ID=6-71316260-71316269-AT,6-71316268-71316280-AC,6-71316281-71316299-CA,6-71316306-71316317-AT,6-71316316-71316325-AC,6-71316324-71316486-ATATACATATATACACACATATATGTAT,6-71316342-71316354-AT,6-71316532-71316543-AT;MOTIFS=AC,CA,ATATACATATATACACACATATATGTAT,AT;STRUC=<VC212633>	HPRC	Yes	1.659	Yes	NA,NA	NA	NA
chr6:71316342	206134	DEL	148	0.8524	0.5544	4	NA	NA	NA	NA	NA	NA	NA	NA	NA	No	ID=6-71316260-71316269-AT,6-71316268-71316280-AC,6-71316281-71316299-CA,6-71316306-71316317-AT,6-71316316-71316325-AC,6-71316324-71316486-ATATACATATATACACACATATATGTAT,6-71316342-71316354-AT,6-71316532-71316543-AT;MOTIFS=AC,CA,ATATACATATATACACACATATATGTAT,AT;STRUC=<VC212633>	HGSVC	Yes	1.819	Yes	NA,NA	NA	NA
chr6:71316375	206135	INS	92	0.883	0.4317	13	NA	NA	NA	NA	NA	NA	NA	NA	NA	No	ID=6-71316260-71316269-AT,6-71316268-71316280-AC,6-71316281-71316299-CA,6-71316306-71316317-AT,6-71316316-71316325-AC,6-71316324-71316486-ATATACATATATACACACATATATGTAT,6-71316342-71316354-AT,6-71316532-71316543-AT;MOTIFS=AC,CA,ATATACATATATACACACATATATGTAT,AT;STRUC=<VC212633>	HPRC,HGSVC,1KG-ONT	Yes	5.256	Yes	NA,NA	NA	NA
chr6:71316428	206136	INS	82	0.9143	0.3055	99	NA	NA	NA	NA	NA	NA	NA	NA	NA	No	ID=6-71316260-71316269-AT,6-71316268-71316280-AC,6-71316281-71316299-CA,6-71316306-71316317-AT,6-71316316-71316325-AC,6-71316324-71316486-ATATACATATATACACACATATATGTAT,6-71316342-71316354-AT,6-71316532-71316543-AT;MOTIFS=AC,CA,ATATACATATATACACACATATATGTAT,AT;STRUC=<VC212633>	HPRC,HGSVC,1KG-ONT	No	1.616	Yes	NA,NA	NA	NA
chr6:71316429	206137	INS	109	0.8021	0.684	26	NA	NA	NA	NA	NA	NA	NA	NA	NA	No	ID=6-71316260-71316269-AT,6-71316268-71316280-AC,6-71316281-71316299-CA,6-71316306-71316317-AT,6-71316316-71316325-AC,6-71316324-71316486-ATATACATATATACACACATATATGTAT,6-71316342-71316354-AT,6-71316532-71316543-AT;MOTIFS=AC,CA,ATATACATATATACACACATATATGTAT,AT;STRUC=<VC212633>	HPRC,HGSVC,1KG-ONT	No	1.616	Yes	NA,NA	NA	NA
chr6:71316482	206147	INS	534	0.8898	0.3728	16	NA	NA	NA	NA	NA	NA	NA	NA	NA	No	ID=6-71316260-71316269-AT,6-71316268-71316280-AC,6-71316281-71316299-CA,6-71316306-71316317-AT,6-71316316-71316325-AC,6-71316324-71316486-ATATACATATATACACACATATATGTAT,6-71316342-71316354-AT,6-71316532-71316543-AT;MOTIFS=AC,CA,ATATACATATATACACACATATATGTAT,AT;STRUC=<VC212633>	HPRC,HGSVC,1KG-ONT	No	1.616	Yes	NA,NA	NA	NA
chr6:71316482	206149	INS	870	0.8482	0.6117	1	NA	NA	NA	NA	NA	NA	NA	NA	NA	No	ID=6-71316260-71316269-AT,6-71316268-71316280-AC,6-71316281-71316299-CA,6-71316306-71316317-AT,6-71316316-71316325-AC,6-71316324-71316486-ATATACATATATACACACATATATGTAT,6-71316342-71316354-AT,6-71316532-71316543-AT;MOTIFS=AC,CA,ATATACATATATACACACATATATGTAT,AT;STRUC=<VC212633>	NA	No	1.616	No	NA,NA	NA	NA
chr6:71316482	206148	INS	786	0.8571	0.507	7	NA	NA	NA	NA	NA	NA	NA	NA	NA	No	ID=6-71316260-71316269-AT,6-71316268-71316280-AC,6-71316281-71316299-CA,6-71316306-71316317-AT,6-71316316-71316325-AC,6-71316324-71316486-ATATACATATATACACACATATATGTAT,6-71316342-71316354-AT,6-71316532-71316543-AT;MOTIFS=AC,CA,ATATACATATATACACACATATATGTAT,AT;STRUC=<VC212633>	HGSVC	No	1.616	No	NA,NA	NA	NA
chr6:71316482	206146	INS	450	0.8237	0.6383	27	NA	NA	NA	NA	NA	NA	NA	NA	NA	No	ID=6-71316260-71316269-AT,6-71316268-71316280-AC,6-71316281-71316299-CA,6-71316306-71316317-AT,6-71316316-71316325-AC,6-71316324-71316486-ATATACATATATACACACATATATGTAT,6-71316342-71316354-AT,6-71316532-71316543-AT;MOTIFS=AC,CA,ATATACATATATACACACATATATGTAT,AT;STRUC=<VC212633>	HPRC,HGSVC,1KG-ONT	No	1.616	Yes	NA,NA	NA	NA
chr6:71316482	206145	INS	394	0.8739	0.4691	60	NA	NA	NA	NA	NA	NA	NA	NA	NA	No	ID=6-71316260-71316269-AT,6-71316268-71316280-AC,6-71316281-71316299-CA,6-71316306-71316317-AT,6-71316316-71316325-AC,6-71316324-71316486-ATATACATATATACACACATATATGTAT,6-71316342-71316354-AT,6-71316532-71316543-AT;MOTIFS=AC,CA,ATATACATATATACACACATATATGTAT,AT;STRUC=<VC212633>	HPRC,HGSVC,1KG-ONT	No	1.616	Yes	NA,NA	NA	NA
chr6:71316482	206144	INS	366	0.8763	0.4838	54	NA	NA	NA	NA	NA	NA	NA	NA	NA	No	ID=6-71316260-71316269-AT,6-71316268-71316280-AC,6-71316281-71316299-CA,6-71316306-71316317-AT,6-71316316-71316325-AC,6-71316324-71316486-ATATACATATATACACACATATATGTAT,6-71316342-71316354-AT,6-71316532-71316543-AT;MOTIFS=AC,CA,ATATACATATATACACACATATATGTAT,AT;STRUC=<VC212633>	HPRC,HGSVC,1KG-ONT	No	1.616	Yes	NA,NA	NA	NA
chr6:71316482	206142	INS	310	0.9152	0.3262	58	NA	NA	NA	NA	NA	NA	NA	NA	NA	No	ID=6-71316260-71316269-AT,6-71316268-71316280-AC,6-71316281-71316299-CA,6-71316306-71316317-AT,6-71316316-71316325-AC,6-71316324-71316486-ATATACATATATACACACATATATGTAT,6-71316342-71316354-AT,6-71316532-71316543-AT;MOTIFS=AC,CA,ATATACATATATACACACATATATGTAT,AT;STRUC=<VC212633>	HPRC,HGSVC,1KG-ONT	No	1.616	Yes	NA,NA	NA	NA
chr6:71316482	206141	INS	282	0.8173	0.6858	51	NA	NA	NA	NA	NA	NA	NA	NA	NA	No	ID=6-71316260-71316269-AT,6-71316268-71316280-AC,6-71316281-71316299-CA,6-71316306-71316317-AT,6-71316316-71316325-AC,6-71316324-71316486-ATATACATATATACACACATATATGTAT,6-71316342-71316354-AT,6-71316532-71316543-AT;MOTIFS=AC,CA,ATATACATATATACACACATATATGTAT,AT;STRUC=<VC212633>	HPRC,HGSVC,1KG-ONT	No	1.616	Yes	NA,NA	NA	NA
chr6:71316482	206140	INS	254	0.859	0.5377	24	NA	NA	NA	NA	NA	NA	NA	NA	NA	No	ID=6-71316260-71316269-AT,6-71316268-71316280-AC,6-71316281-71316299-CA,6-71316306-71316317-AT,6-71316316-71316325-AC,6-71316324-71316486-ATATACATATATACACACATATATGTAT,6-71316342-71316354-AT,6-71316532-71316543-AT;MOTIFS=AC,CA,ATATACATATATACACACATATATGTAT,AT;STRUC=<VC212633>	HPRC,HGSVC,1KG-ONT	No	1.616	Yes	NA,NA	NA	NA
chr6:71316482	206143	INS	338	0.8074	0.6851	79	NA	NA	NA	NA	NA	NA	NA	NA	NA	No	ID=6-71316260-71316269-AT,6-71316268-71316280-AC,6-71316281-71316299-CA,6-71316306-71316317-AT,6-71316316-71316325-AC,6-71316324-71316486-ATATACATATATACACACATATATGTAT,6-71316342-71316354-AT,6-71316532-71316543-AT;MOTIFS=AC,CA,ATATACATATATACACACATATATGTAT,AT;STRUC=<VC212633>	HPRC,HGSVC,1KG-ONT	No	1.616	Yes	NA,NA	NA	NA
chr6:71316482	206139	INS	226	0.8369	0.633	47	NA	NA	NA	NA	NA	NA	NA	NA	NA	No	ID=6-71316260-71316269-AT,6-71316268-71316280-AC,6-71316281-71316299-CA,6-71316306-71316317-AT,6-71316316-71316325-AC,6-71316324-71316486-ATATACATATATACACACATATATGTAT,6-71316342-71316354-AT,6-71316532-71316543-AT;MOTIFS=AC,CA,ATATACATATATACACACATATATGTAT,AT;STRUC=<VC212633>	HPRC,HGSVC,1KG-ONT	No	1.616	Yes	NA,NA	NA	NA
chr6:71316482	206138	INS	198	0.8267	0.6204	11	NA	NA	NA	NA	NA	NA	NA	NA	NA	No	ID=6-71316260-71316269-AT,6-71316268-71316280-AC,6-71316281-71316299-CA,6-71316306-71316317-AT,6-71316316-71316325-AC,6-71316324-71316486-ATATACATATATACACACATATATGTAT,6-71316342-71316354-AT,6-71316532-71316543-AT;MOTIFS=AC,CA,ATATACATATATACACACATATATGTAT,AT;STRUC=<VC212633>	HPRC,HGSVC	No	1.616	Yes	NA,NA	NA	NA
chr6:71330380	206150	INS	315	0.9689	0.1411	98	NA	NA	NA	NA	NA	NA	NA	NA	NA	No	NA	HPRC,HGSVC,1KG-ONT	Yes	0.692	Yes	NA,NA	NA	NA
chr6:71375007	206151	INS	52	0.8687	0.4963	93	LINC00472(NA,NA)	NA	NA	NA	NA	NA	NA	NA	NA	No	ID=6-71374917-71374927-AT,6-71374928-71374938-TA,6-71374951-71374960-AT,6-71374963-71374997-ATATATAAAT,6-71374971-71374980-AT,6-71374978-71374998-TAAATATATG,6-71374981-71374990-AT,6-71375019-71375028-AT,6-71375029-71375040-AT,6-71375031-71375070-ATATATATAA,6-71375041-71375050-AT,6-71375051-71375060-AT,6-71375061-71375072-AT,6-71375063-71375094-ATATATATAA,6-71375073-71375082-AT,6-71375083-71375092-AT,6-71375095-71375104-AT,6-71375099-71375117-ATATAA,6-71375105-71375116-AT,6-71375107-71375144-ATATATATAA,6-71375117-71375126-AT,6-71375127-71375136-AT,6-71375145-71375151-AT,6-71375129-71375160-ATATATAA,6-71375153-71375166-AT;MOTIFS=ATATAA,ATATATATAA,ATATATAAAT,TA,AT,ATATATAA,TAAATATATG;STRUC=<VC212637>	HPRC,HGSVC	No	0.692	Yes	NA,NA	NA	NA
chr6:71375007	206152	INS	84	0.9195	0.3066	1	LINC00472(NA,NA)	NA	NA	NA	NA	NA	NA	NA	NA	No	ID=6-71374917-71374927-AT,6-71374928-71374938-TA,6-71374951-71374960-AT,6-71374963-71374997-ATATATAAAT,6-71374971-71374980-AT,6-71374978-71374998-TAAATATATG,6-71374981-71374990-AT,6-71375019-71375028-AT,6-71375029-71375040-AT,6-71375031-71375070-ATATATATAA,6-71375041-71375050-AT,6-71375051-71375060-AT,6-71375061-71375072-AT,6-71375063-71375094-ATATATATAA,6-71375073-71375082-AT,6-71375083-71375092-AT,6-71375095-71375104-AT,6-71375099-71375117-ATATAA,6-71375105-71375116-AT,6-71375107-71375144-ATATATATAA,6-71375117-71375126-AT,6-71375127-71375136-AT,6-71375145-71375151-AT,6-71375129-71375160-ATATATAA,6-71375153-71375166-AT;MOTIFS=ATATAA,ATATATATAA,ATATATAAAT,TA,AT,ATATATAA,TAAATATATG;STRUC=<VC212637>	HPRC,HGSVC	No	0.692	No	NA,NA	NA	NA
chr6:71375073	206153	INS	57	0.8176	0.6534	2	LINC00472(NA,NA)	NA	NA	NA	NA	NA	NA	NA	NA	No	ID=6-71374917-71374927-AT,6-71374928-71374938-TA,6-71374951-71374960-AT,6-71374963-71374997-ATATATAAAT,6-71374971-71374980-AT,6-71374978-71374998-TAAATATATG,6-71374981-71374990-AT,6-71375019-71375028-AT,6-71375029-71375040-AT,6-71375031-71375070-ATATATATAA,6-71375041-71375050-AT,6-71375051-71375060-AT,6-71375061-71375072-AT,6-71375063-71375094-ATATATATAA,6-71375073-71375082-AT,6-71375083-71375092-AT,6-71375095-71375104-AT,6-71375099-71375117-ATATAA,6-71375105-71375116-AT,6-71375107-71375144-ATATATATAA,6-71375117-71375126-AT,6-71375127-71375136-AT,6-71375145-71375151-AT,6-71375129-71375160-ATATATAA,6-71375153-71375166-AT;MOTIFS=ATATAA,ATATATATAA,ATATATAAAT,TA,AT,ATATATAA,TAAATATATG;STRUC=<VC212637>	HPRC,HGSVC	No	0.692	No	NA,NA	NA	NA
chr6:71375093	206155	INS	144	0.8485	0.549	15	LINC00472(NA,NA)	NA	NA	NA	NA	NA	NA	NA	NA	No	ID=6-71374917-71374927-AT,6-71374928-71374938-TA,6-71374951-71374960-AT,6-71374963-71374997-ATATATAAAT,6-71374971-71374980-AT,6-71374978-71374998-TAAATATATG,6-71374981-71374990-AT,6-71375019-71375028-AT,6-71375029-71375040-AT,6-71375031-71375070-ATATATATAA,6-71375041-71375050-AT,6-71375051-71375060-AT,6-71375061-71375072-AT,6-71375063-71375094-ATATATATAA,6-71375073-71375082-AT,6-71375083-71375092-AT,6-71375095-71375104-AT,6-71375099-71375117-ATATAA,6-71375105-71375116-AT,6-71375107-71375144-ATATATATAA,6-71375117-71375126-AT,6-71375127-71375136-AT,6-71375145-71375151-AT,6-71375129-71375160-ATATATAA,6-71375153-71375166-AT;MOTIFS=ATATAA,ATATATATAA,ATATATAAAT,TA,AT,ATATATAA,TAAATATATG;STRUC=<VC212637>	HPRC,HGSVC,1KG-ONT	No	0.692	Yes	NA,NA	NA	NA
chr6:71375093	206154	INS	50	0.9265	0.2939	165	LINC00472(NA,NA)	NA	NA	NA	NA	NA	NA	NA	NA	No	ID=6-71374917-71374927-AT,6-71374928-71374938-TA,6-71374951-71374960-AT,6-71374963-71374997-ATATATAAAT,6-71374971-71374980-AT,6-71374978-71374998-TAAATATATG,6-71374981-71374990-AT,6-71375019-71375028-AT,6-71375029-71375040-AT,6-71375031-71375070-ATATATATAA,6-71375041-71375050-AT,6-71375051-71375060-AT,6-71375061-71375072-AT,6-71375063-71375094-ATATATATAA,6-71375073-71375082-AT,6-71375083-71375092-AT,6-71375095-71375104-AT,6-71375099-71375117-ATATAA,6-71375105-71375116-AT,6-71375107-71375144-ATATATATAA,6-71375117-71375126-AT,6-71375127-71375136-AT,6-71375145-71375151-AT,6-71375129-71375160-ATATATAA,6-71375153-71375166-AT;MOTIFS=ATATAA,ATATATATAA,ATATATAAAT,TA,AT,ATATATAA,TAAATATATG;STRUC=<VC212637>	HPRC,HGSVC	No	0.692	Yes	NA,NA	NA	NA
chr6:71375099	206156	INS	62	0.9275	0.3855	34	LINC00472(NA,NA)	NA	NA	NA	NA	NA	NA	NA	NA	No	ID=6-71374917-71374927-AT,6-71374928-71374938-TA,6-71374951-71374960-AT,6-71374963-71374997-ATATATAAAT,6-71374971-71374980-AT,6-71374978-71374998-TAAATATATG,6-71374981-71374990-AT,6-71375019-71375028-AT,6-71375029-71375040-AT,6-71375031-71375070-ATATATATAA,6-71375041-71375050-AT,6-71375051-71375060-AT,6-71375061-71375072-AT,6-71375063-71375094-ATATATATAA,6-71375073-71375082-AT,6-71375083-71375092-AT,6-71375095-71375104-AT,6-71375099-71375117-ATATAA,6-71375105-71375116-AT,6-71375107-71375144-ATATATATAA,6-71375117-71375126-AT,6-71375127-71375136-AT,6-71375145-71375151-AT,6-71375129-71375160-ATATATAA,6-71375153-71375166-AT;MOTIFS=ATATAA,ATATATATAA,ATATATAAAT,TA,AT,ATATATAA,TAAATATATG;STRUC=<VC212637>	HPRC,HGSVC	No	0.692	Yes	NA,NA	NA	NA
chr6:71375099	206157	INS	60	0.8986	0.3737	59	LINC00472(NA,NA)	NA	NA	NA	NA	NA	NA	NA	NA	No	ID=6-71374917-71374927-AT,6-71374928-71374938-TA,6-71374951-71374960-AT,6-71374963-71374997-ATATATAAAT,6-71374971-71374980-AT,6-71374978-71374998-TAAATATATG,6-71374981-71374990-AT,6-71375019-71375028-AT,6-71375029-71375040-AT,6-71375031-71375070-ATATATATAA,6-71375041-71375050-AT,6-71375051-71375060-AT,6-71375061-71375072-AT,6-71375063-71375094-ATATATATAA,6-71375073-71375082-AT,6-71375083-71375092-AT,6-71375095-71375104-AT,6-71375099-71375117-ATATAA,6-71375105-71375116-AT,6-71375107-71375144-ATATATATAA,6-71375117-71375126-AT,6-71375127-71375136-AT,6-71375145-71375151-AT,6-71375129-71375160-ATATATAA,6-71375153-71375166-AT;MOTIFS=ATATAA,ATATATATAA,ATATATAAAT,TA,AT,ATATATAA,TAAATATATG;STRUC=<VC212637>	HPRC,HGSVC	No	0.692	Yes	NA,NA	NA	NA
chr6:71375103	206158	INS	53	0.8139	0.6712	24	LINC00472(NA,NA)	NA	NA	NA	NA	NA	NA	NA	NA	No	ID=6-71374917-71374927-AT,6-71374928-71374938-TA,6-71374951-71374960-AT,6-71374963-71374997-ATATATAAAT,6-71374971-71374980-AT,6-71374978-71374998-TAAATATATG,6-71374981-71374990-AT,6-71375019-71375028-AT,6-71375029-71375040-AT,6-71375031-71375070-ATATATATAA,6-71375041-71375050-AT,6-71375051-71375060-AT,6-71375061-71375072-AT,6-71375063-71375094-ATATATATAA,6-71375073-71375082-AT,6-71375083-71375092-AT,6-71375095-71375104-AT,6-71375099-71375117-ATATAA,6-71375105-71375116-AT,6-71375107-71375144-ATATATATAA,6-71375117-71375126-AT,6-71375127-71375136-AT,6-71375145-71375151-AT,6-71375129-71375160-ATATATAA,6-71375153-71375166-AT;MOTIFS=ATATAA,ATATATATAA,ATATATAAAT,TA,AT,ATATATAA,TAAATATATG;STRUC=<VC212637>	HPRC,HGSVC	No	0.692	Yes	NA,NA	NA	NA
chr6:71375133	206159	INS	90	0.8211	0.6475	1	LINC00472(NA,NA)	NA	NA	NA	NA	NA	NA	NA	NA	No	ID=6-71374917-71374927-AT,6-71374928-71374938-TA,6-71374951-71374960-AT,6-71374963-71374997-ATATATAAAT,6-71374971-71374980-AT,6-71374978-71374998-TAAATATATG,6-71374981-71374990-AT,6-71375019-71375028-AT,6-71375029-71375040-AT,6-71375031-71375070-ATATATATAA,6-71375041-71375050-AT,6-71375051-71375060-AT,6-71375061-71375072-AT,6-71375063-71375094-ATATATATAA,6-71375073-71375082-AT,6-71375083-71375092-AT,6-71375095-71375104-AT,6-71375099-71375117-ATATAA,6-71375105-71375116-AT,6-71375107-71375144-ATATATATAA,6-71375117-71375126-AT,6-71375127-71375136-AT,6-71375145-71375151-AT,6-71375129-71375160-ATATATAA,6-71375153-71375166-AT;MOTIFS=ATATAA,ATATATATAA,ATATATAAAT,TA,AT,ATATATAA,TAAATATATG;STRUC=<VC212637>	HPRC,HGSVC	No	0.692	No	NA,NA	NA	NA
chr6:71375133	206160	INS	140	0.8731	0.5161	76	LINC00472(NA,NA)	NA	NA	NA	NA	NA	NA	NA	NA	No	ID=6-71374917-71374927-AT,6-71374928-71374938-TA,6-71374951-71374960-AT,6-71374963-71374997-ATATATAAAT,6-71374971-71374980-AT,6-71374978-71374998-TAAATATATG,6-71374981-71374990-AT,6-71375019-71375028-AT,6-71375029-71375040-AT,6-71375031-71375070-ATATATATAA,6-71375041-71375050-AT,6-71375051-71375060-AT,6-71375061-71375072-AT,6-71375063-71375094-ATATATATAA,6-71375073-71375082-AT,6-71375083-71375092-AT,6-71375095-71375104-AT,6-71375099-71375117-ATATAA,6-71375105-71375116-AT,6-71375107-71375144-ATATATATAA,6-71375117-71375126-AT,6-71375127-71375136-AT,6-71375145-71375151-AT,6-71375129-71375160-ATATATAA,6-71375153-71375166-AT;MOTIFS=ATATAA,ATATATATAA,ATATATAAAT,TA,AT,ATATATAA,TAAATATATG;STRUC=<VC212637>	HPRC,HGSVC,1KG-ONT	No	0.692	Yes	NA,NA	NA	NA
chr6:71375137	206161	INS	106	0.912	0.3223	4	LINC00472(NA,NA)	NA	NA	NA	NA	NA	NA	NA	NA	No	ID=6-71374917-71374927-AT,6-71374928-71374938-TA,6-71374951-71374960-AT,6-71374963-71374997-ATATATAAAT,6-71374971-71374980-AT,6-71374978-71374998-TAAATATATG,6-71374981-71374990-AT,6-71375019-71375028-AT,6-71375029-71375040-AT,6-71375031-71375070-ATATATATAA,6-71375041-71375050-AT,6-71375051-71375060-AT,6-71375061-71375072-AT,6-71375063-71375094-ATATATATAA,6-71375073-71375082-AT,6-71375083-71375092-AT,6-71375095-71375104-AT,6-71375099-71375117-ATATAA,6-71375105-71375116-AT,6-71375107-71375144-ATATATATAA,6-71375117-71375126-AT,6-71375127-71375136-AT,6-71375145-71375151-AT,6-71375129-71375160-ATATATAA,6-71375153-71375166-AT;MOTIFS=ATATAA,ATATATATAA,ATATATAAAT,TA,AT,ATATATAA,TAAATATATG;STRUC=<VC212637>	HPRC,HGSVC	No	0.692	Yes	NA,NA	NA	NA
chr6:71375137	206162	INS	58	0.9229	0.2979	8	LINC00472(NA,NA)	NA	NA	NA	NA	NA	NA	NA	NA	No	ID=6-71374917-71374927-AT,6-71374928-71374938-TA,6-71374951-71374960-AT,6-71374963-71374997-ATATATAAAT,6-71374971-71374980-AT,6-71374978-71374998-TAAATATATG,6-71374981-71374990-AT,6-71375019-71375028-AT,6-71375029-71375040-AT,6-71375031-71375070-ATATATATAA,6-71375041-71375050-AT,6-71375051-71375060-AT,6-71375061-71375072-AT,6-71375063-71375094-ATATATATAA,6-71375073-71375082-AT,6-71375083-71375092-AT,6-71375095-71375104-AT,6-71375099-71375117-ATATAA,6-71375105-71375116-AT,6-71375107-71375144-ATATATATAA,6-71375117-71375126-AT,6-71375127-71375136-AT,6-71375145-71375151-AT,6-71375129-71375160-ATATATAA,6-71375153-71375166-AT;MOTIFS=ATATAA,ATATATATAA,ATATATAAAT,TA,AT,ATATATAA,TAAATATATG;STRUC=<VC212637>	HPRC,HGSVC	No	0.692	Yes	NA,NA	NA	NA
chr6:71381605	206163	INS	53	0.8016	0.6874	2	LINC00472(NA,NA)	NA	NA	NA	NA	NA	NA	NA	NA	No	ID=6-71381564-71381579-TA,6-71381605-71381712-AAATAGATATGAATTTCATATATATATG,6-71381622-71381632-AT,6-71381650-71381660-AT,6-71381678-71381688-AT,6-71381734-71381744-AT,6-71381762-71381772-AT,6-71381818-71381828-AT,6-71381846-71381856-AT,6-71381939-71381962-CATATATATGAAAATATATATGA,6-71381966-71381989-CATATATATGAAAATATATATGA,6-71381863-71382255-ATATGAAAATATATATGACATTCATAT,6-71382224-71382307-ATATATGACATTCATATATATGAAA,6-71382332-71382342-AT;MOTIFS=AAATAGATATGAATTTCATATATATATG,TA,AT,CATATATATGAAAATATATATGA,ATATGAAAATATATATGACATTCATAT,ATATATGACATTCATATATATGAAA;STRUC=<VC212638>	HPRC,HGSVC,1KG-ONT	No	0.118	Yes	NA,NA	NA	NA
chr6:71381605	206164	INS	109	0.8376	0.6076	1	LINC00472(NA,NA)	NA	NA	NA	NA	NA	NA	NA	NA	No	ID=6-71381564-71381579-TA,6-71381605-71381712-AAATAGATATGAATTTCATATATATATG,6-71381622-71381632-AT,6-71381650-71381660-AT,6-71381678-71381688-AT,6-71381734-71381744-AT,6-71381762-71381772-AT,6-71381818-71381828-AT,6-71381846-71381856-AT,6-71381939-71381962-CATATATATGAAAATATATATGA,6-71381966-71381989-CATATATATGAAAATATATATGA,6-71381863-71382255-ATATGAAAATATATATGACATTCATAT,6-71382224-71382307-ATATATGACATTCATATATATGAAA,6-71382332-71382342-AT;MOTIFS=AAATAGATATGAATTTCATATATATATG,TA,AT,CATATATATGAAAATATATATGA,ATATGAAAATATATATGACATTCATAT,ATATATGACATTCATATATATGAAA;STRUC=<VC212638>	HPRC,HGSVC	No	0.118	Yes	NA,NA	NA	NA
chr6:71381629	206165	DEL	84	0.869	0.5356	69	LINC00472(NA,NA)	NA	NA	NA	NA	NA	NA	NA	NA	No	ID=6-71381564-71381579-TA,6-71381605-71381712-AAATAGATATGAATTTCATATATATATG,6-71381622-71381632-AT,6-71381650-71381660-AT,6-71381678-71381688-AT,6-71381734-71381744-AT,6-71381762-71381772-AT,6-71381818-71381828-AT,6-71381846-71381856-AT,6-71381939-71381962-CATATATATGAAAATATATATGA,6-71381966-71381989-CATATATATGAAAATATATATGA,6-71381863-71382255-ATATGAAAATATATATGACATTCATAT,6-71382224-71382307-ATATATGACATTCATATATATGAAA,6-71382332-71382342-AT;MOTIFS=AAATAGATATGAATTTCATATATATATG,TA,AT,CATATATATGAAAATATATATGA,ATATGAAAATATATATGACATTCATAT,ATATATGACATTCATATATATGAAA;STRUC=<VC212638>	HPRC,HGSVC,1KG-ONT	No	0.231	Yes	NA,NA	NA	NA
chr6:71381657	206166	DEL	56	0.8736	0.4767	21	LINC00472(NA,NA)	NA	NA	NA	NA	NA	NA	NA	NA	No	ID=6-71381564-71381579-TA,6-71381605-71381712-AAATAGATATGAATTTCATATATATATG,6-71381622-71381632-AT,6-71381650-71381660-AT,6-71381678-71381688-AT,6-71381734-71381744-AT,6-71381762-71381772-AT,6-71381818-71381828-AT,6-71381846-71381856-AT,6-71381939-71381962-CATATATATGAAAATATATATGA,6-71381966-71381989-CATATATATGAAAATATATATGA,6-71381863-71382255-ATATGAAAATATATATGACATTCATAT,6-71382224-71382307-ATATATGACATTCATATATATGAAA,6-71382332-71382342-AT;MOTIFS=AAATAGATATGAATTTCATATATATATG,TA,AT,CATATATATGAAAATATATATGA,ATATGAAAATATATATGACATTCATAT,ATATATGACATTCATATATATGAAA;STRUC=<VC212638>	HPRC,HGSVC	No	0.004	Yes	NA,NA	NA	NA
chr6:71381685	206167	DEL	112	0.8767	0.4882	5	LINC00472(NA,NA)	NA	NA	NA	NA	NA	NA	NA	NA	No	ID=6-71381564-71381579-TA,6-71381605-71381712-AAATAGATATGAATTTCATATATATATG,6-71381622-71381632-AT,6-71381650-71381660-AT,6-71381678-71381688-AT,6-71381734-71381744-AT,6-71381762-71381772-AT,6-71381818-71381828-AT,6-71381846-71381856-AT,6-71381939-71381962-CATATATATGAAAATATATATGA,6-71381966-71381989-CATATATATGAAAATATATATGA,6-71381863-71382255-ATATGAAAATATATATGACATTCATAT,6-71382224-71382307-ATATATGACATTCATATATATGAAA,6-71382332-71382342-AT;MOTIFS=AAATAGATATGAATTTCATATATATATG,TA,AT,CATATATATGAAAATATATATGA,ATATGAAAATATATATGACATTCATAT,ATATATGACATTCATATATATGAAA;STRUC=<VC212638>	HPRC,HGSVC,1KG-ONT	No	0.005	Yes	NA,NA	NA	NA
chr6:71381723	206168	DEL	167	0.8616	0.5126	33	LINC00472(NA,NA)	NA	NA	NA	NA	NA	NA	NA	NA	No	ID=6-71381564-71381579-TA,6-71381605-71381712-AAATAGATATGAATTTCATATATATATG,6-71381622-71381632-AT,6-71381650-71381660-AT,6-71381678-71381688-AT,6-71381734-71381744-AT,6-71381762-71381772-AT,6-71381818-71381828-AT,6-71381846-71381856-AT,6-71381939-71381962-CATATATATGAAAATATATATGA,6-71381966-71381989-CATATATATGAAAATATATATGA,6-71381863-71382255-ATATGAAAATATATATGACATTCATAT,6-71382224-71382307-ATATATGACATTCATATATATGAAA,6-71382332-71382342-AT;MOTIFS=AAATAGATATGAATTTCATATATATATG,TA,AT,CATATATATGAAAATATATATGA,ATATGAAAATATATATGACATTCATAT,ATATATGACATTCATATATATGAAA;STRUC=<VC212638>	HPRC,HGSVC,1KG-ONT	No	0.005	Yes	NA,NA	NA	NA
chr6:71381751	206169	DEL	139	0.9552	0.2429	12	LINC00472(NA,NA)	NA	NA	NA	NA	NA	NA	NA	NA	No	ID=6-71381564-71381579-TA,6-71381605-71381712-AAATAGATATGAATTTCATATATATATG,6-71381622-71381632-AT,6-71381650-71381660-AT,6-71381678-71381688-AT,6-71381734-71381744-AT,6-71381762-71381772-AT,6-71381818-71381828-AT,6-71381846-71381856-AT,6-71381939-71381962-CATATATATGAAAATATATATGA,6-71381966-71381989-CATATATATGAAAATATATATGA,6-71381863-71382255-ATATGAAAATATATATGACATTCATAT,6-71382224-71382307-ATATATGACATTCATATATATGAAA,6-71382332-71382342-AT;MOTIFS=AAATAGATATGAATTTCATATATATATG,TA,AT,CATATATATGAAAATATATATGA,ATATGAAAATATATATGACATTCATAT,ATATATGACATTCATATATATGAAA;STRUC=<VC212638>	HPRC,HGSVC,1KG-ONT	No	0.004	Yes	NA,NA	NA	NA
chr6:71381751	206170	DEL	193	0.8144	0.6611	25	LINC00472(NA,NA)	NA	NA	NA	NA	NA	NA	NA	NA	No	ID=6-71381564-71381579-TA,6-71381605-71381712-AAATAGATATGAATTTCATATATATATG,6-71381622-71381632-AT,6-71381650-71381660-AT,6-71381678-71381688-AT,6-71381734-71381744-AT,6-71381762-71381772-AT,6-71381818-71381828-AT,6-71381846-71381856-AT,6-71381939-71381962-CATATATATGAAAATATATATGA,6-71381966-71381989-CATATATATGAAAATATATATGA,6-71381863-71382255-ATATGAAAATATATATGACATTCATAT,6-71382224-71382307-ATATATGACATTCATATATATGAAA,6-71382332-71382342-AT;MOTIFS=AAATAGATATGAATTTCATATATATATG,TA,AT,CATATATATGAAAATATATATGA,ATATGAAAATATATATGACATTCATAT,ATATATGACATTCATATATATGAAA;STRUC=<VC212638>	HPRC,HGSVC	No	0.013	Yes	NA,NA	NA	NA
chr6:71381751	206171	DEL	274	0.8215	0.6498	4	LINC00472(NA,NA)	NA	NA	NA	NA	NA	NA	NA	NA	No	ID=6-71381564-71381579-TA,6-71381605-71381712-AAATAGATATGAATTTCATATATATATG,6-71381622-71381632-AT,6-71381650-71381660-AT,6-71381678-71381688-AT,6-71381734-71381744-AT,6-71381762-71381772-AT,6-71381818-71381828-AT,6-71381846-71381856-AT,6-71381939-71381962-CATATATATGAAAATATATATGA,6-71381966-71381989-CATATATATGAAAATATATATGA,6-71381863-71382255-ATATGAAAATATATATGACATTCATAT,6-71382224-71382307-ATATATGACATTCATATATATGAAA,6-71382332-71382342-AT;MOTIFS=AAATAGATATGAATTTCATATATATATG,TA,AT,CATATATATGAAAATATATATGA,ATATGAAAATATATATGACATTCATAT,ATATATGACATTCATATATATGAAA;STRUC=<VC212638>	HPRC,HGSVC	No	0.014	Yes	NA,NA	NA	NA
chr6:71381779	206172	DEL	111	0.8419	0.579	165	LINC00472(NA,NA)	NA	NA	NA	NA	NA	NA	NA	NA	No	ID=6-71381564-71381579-TA,6-71381605-71381712-AAATAGATATGAATTTCATATATATATG,6-71381622-71381632-AT,6-71381650-71381660-AT,6-71381678-71381688-AT,6-71381734-71381744-AT,6-71381762-71381772-AT,6-71381818-71381828-AT,6-71381846-71381856-AT,6-71381939-71381962-CATATATATGAAAATATATATGA,6-71381966-71381989-CATATATATGAAAATATATATGA,6-71381863-71382255-ATATGAAAATATATATGACATTCATAT,6-71382224-71382307-ATATATGACATTCATATATATGAAA,6-71382332-71382342-AT;MOTIFS=AAATAGATATGAATTTCATATATATATG,TA,AT,CATATATATGAAAATATATATGA,ATATGAAAATATATATGACATTCATAT,ATATATGACATTCATATATATGAAA;STRUC=<VC212638>	HPRC,HGSVC,1KG-ONT	No	0.004	Yes	NA,NA	NA	NA
chr6:71381779	206173	DEL	138	0.881	0.4247	149	LINC00472(NA,NA)	NA	NA	NA	NA	NA	NA	NA	NA	No	ID=6-71381564-71381579-TA,6-71381605-71381712-AAATAGATATGAATTTCATATATATATG,6-71381622-71381632-AT,6-71381650-71381660-AT,6-71381678-71381688-AT,6-71381734-71381744-AT,6-71381762-71381772-AT,6-71381818-71381828-AT,6-71381846-71381856-AT,6-71381939-71381962-CATATATATGAAAATATATATGA,6-71381966-71381989-CATATATATGAAAATATATATGA,6-71381863-71382255-ATATGAAAATATATATGACATTCATAT,6-71382224-71382307-ATATATGACATTCATATATATGAAA,6-71382332-71382342-AT;MOTIFS=AAATAGATATGAATTTCATATATATATG,TA,AT,CATATATATGAAAATATATATGA,ATATGAAAATATATATGACATTCATAT,ATATATGACATTCATATATATGAAA;STRUC=<VC212638>	HPRC,HGSVC,1KG-ONT	No	0.008	Yes	NA,NA	NA	NA
chr6:71381779	206174	DEL	165	0.8218	0.6495	50	LINC00472(NA,NA)	NA	NA	NA	NA	NA	NA	NA	NA	No	ID=6-71381564-71381579-TA,6-71381605-71381712-AAATAGATATGAATTTCATATATATATG,6-71381622-71381632-AT,6-71381650-71381660-AT,6-71381678-71381688-AT,6-71381734-71381744-AT,6-71381762-71381772-AT,6-71381818-71381828-AT,6-71381846-71381856-AT,6-71381939-71381962-CATATATATGAAAATATATATGA,6-71381966-71381989-CATATATATGAAAATATATATGA,6-71381863-71382255-ATATGAAAATATATATGACATTCATAT,6-71382224-71382307-ATATATGACATTCATATATATGAAA,6-71382332-71382342-AT;MOTIFS=AAATAGATATGAATTTCATATATATATG,TA,AT,CATATATATGAAAATATATATGA,ATATGAAAATATATATGACATTCATAT,ATATATGACATTCATATATATGAAA;STRUC=<VC212638>	HPRC,HGSVC,1KG-ONT	No	0.013	Yes	NA,NA	NA	NA
chr6:71381779	206175	DEL	219	0.906	0.3358	21	LINC00472(NA,NA)	NA	NA	NA	NA	NA	NA	NA	NA	No	ID=6-71381564-71381579-TA,6-71381605-71381712-AAATAGATATGAATTTCATATATATATG,6-71381622-71381632-AT,6-71381650-71381660-AT,6-71381678-71381688-AT,6-71381734-71381744-AT,6-71381762-71381772-AT,6-71381818-71381828-AT,6-71381846-71381856-AT,6-71381939-71381962-CATATATATGAAAATATATATGA,6-71381966-71381989-CATATATATGAAAATATATATGA,6-71381863-71382255-ATATGAAAATATATATGACATTCATAT,6-71382224-71382307-ATATATGACATTCATATATATGAAA,6-71382332-71382342-AT;MOTIFS=AAATAGATATGAATTTCATATATATATG,TA,AT,CATATATATGAAAATATATATGA,ATATGAAAATATATATGACATTCATAT,ATATATGACATTCATATATATGAAA;STRUC=<VC212638>	HPRC,HGSVC	No	0.013	Yes	NA,NA	NA	NA
chr6:71381779	206176	DEL	246	0.8436	0.5758	4	LINC00472(NA,NA)	NA	NA	NA	NA	NA	NA	NA	NA	No	ID=6-71381564-71381579-TA,6-71381605-71381712-AAATAGATATGAATTTCATATATATATG,6-71381622-71381632-AT,6-71381650-71381660-AT,6-71381678-71381688-AT,6-71381734-71381744-AT,6-71381762-71381772-AT,6-71381818-71381828-AT,6-71381846-71381856-AT,6-71381939-71381962-CATATATATGAAAATATATATGA,6-71381966-71381989-CATATATATGAAAATATATATGA,6-71381863-71382255-ATATGAAAATATATATGACATTCATAT,6-71382224-71382307-ATATATGACATTCATATATATGAAA,6-71382332-71382342-AT;MOTIFS=AAATAGATATGAATTTCATATATATATG,TA,AT,CATATATATGAAAATATATATGA,ATATGAAAATATATATGACATTCATAT,ATATATGACATTCATATATATGAAA;STRUC=<VC212638>	HPRC,HGSVC	No	0.014	No	NA,NA	NA	NA
chr6:71381785	206177	DEL	61	0.845	0.6069	81	LINC00472(NA,NA)	NA	NA	NA	NA	NA	NA	NA	NA	No	ID=6-71381564-71381579-TA,6-71381605-71381712-AAATAGATATGAATTTCATATATATATG,6-71381622-71381632-AT,6-71381650-71381660-AT,6-71381678-71381688-AT,6-71381734-71381744-AT,6-71381762-71381772-AT,6-71381818-71381828-AT,6-71381846-71381856-AT,6-71381939-71381962-CATATATATGAAAATATATATGA,6-71381966-71381989-CATATATATGAAAATATATATGA,6-71381863-71382255-ATATGAAAATATATATGACATTCATAT,6-71382224-71382307-ATATATGACATTCATATATATGAAA,6-71382332-71382342-AT;MOTIFS=AAATAGATATGAATTTCATATATATATG,TA,AT,CATATATATGAAAATATATATGA,ATATGAAAATATATATGACATTCATAT,ATATATGACATTCATATATATGAAA;STRUC=<VC212638>	HPRC,HGSVC,1KG-ONT	No	0.004	Yes	NA,NA	NA	NA
chr6:71381807	206179	DEL	110	0.9184	0.3193	11	LINC00472(NA,NA)	NA	NA	NA	NA	NA	NA	NA	NA	No	ID=6-71381564-71381579-TA,6-71381605-71381712-AAATAGATATGAATTTCATATATATATG,6-71381622-71381632-AT,6-71381650-71381660-AT,6-71381678-71381688-AT,6-71381734-71381744-AT,6-71381762-71381772-AT,6-71381818-71381828-AT,6-71381846-71381856-AT,6-71381939-71381962-CATATATATGAAAATATATATGA,6-71381966-71381989-CATATATATGAAAATATATATGA,6-71381863-71382255-ATATGAAAATATATATGACATTCATAT,6-71382224-71382307-ATATATGACATTCATATATATGAAA,6-71382332-71382342-AT;MOTIFS=AAATAGATATGAATTTCATATATATATG,TA,AT,CATATATATGAAAATATATATGA,ATATGAAAATATATATGACATTCATAT,ATATATGACATTCATATATATGAAA;STRUC=<VC212638>	HPRC,HGSVC,1KG-ONT	No	0.004	Yes	NA,NA	NA	NA
chr6:71381807	206178	DEL	83	0.797	0.6997	6	LINC00472(NA,NA)	NA	NA	NA	NA	NA	NA	NA	NA	No	ID=6-71381564-71381579-TA,6-71381605-71381712-AAATAGATATGAATTTCATATATATATG,6-71381622-71381632-AT,6-71381650-71381660-AT,6-71381678-71381688-AT,6-71381734-71381744-AT,6-71381762-71381772-AT,6-71381818-71381828-AT,6-71381846-71381856-AT,6-71381939-71381962-CATATATATGAAAATATATATGA,6-71381966-71381989-CATATATATGAAAATATATATGA,6-71381863-71382255-ATATGAAAATATATATGACATTCATAT,6-71382224-71382307-ATATATGACATTCATATATATGAAA,6-71382332-71382342-AT;MOTIFS=AAATAGATATGAATTTCATATATATATG,TA,AT,CATATATATGAAAATATATATGA,ATATGAAAATATATATGACATTCATAT,ATATATGACATTCATATATATGAAA;STRUC=<VC212638>	HPRC,HGSVC,1KG-ONT	No	0.005	Yes	NA,NA	NA	NA
chr6:71381820	206180	INS	50	0.8615	0.5243	3	LINC00472(NA,NA)	NA	NA	NA	NA	NA	NA	NA	NA	No	ID=6-71381564-71381579-TA,6-71381605-71381712-AAATAGATATGAATTTCATATATATATG,6-71381622-71381632-AT,6-71381650-71381660-AT,6-71381678-71381688-AT,6-71381734-71381744-AT,6-71381762-71381772-AT,6-71381818-71381828-AT,6-71381846-71381856-AT,6-71381939-71381962-CATATATATGAAAATATATATGA,6-71381966-71381989-CATATATATGAAAATATATATGA,6-71381863-71382255-ATATGAAAATATATATGACATTCATAT,6-71382224-71382307-ATATATGACATTCATATATATGAAA,6-71382332-71382342-AT;MOTIFS=AAATAGATATGAATTTCATATATATATG,TA,AT,CATATATATGAAAATATATATGA,ATATGAAAATATATATGACATTCATAT,ATATATGACATTCATATATATGAAA;STRUC=<VC212638>	HPRC,HGSVC,1KG-ONT	No	0.692	No	NA,NA	NA	NA
chr6:71381835	206181	DEL	55	0.8187	0.6618	33	LINC00472(NA,NA)	NA	NA	NA	NA	NA	NA	NA	NA	No	ID=6-71381564-71381579-TA,6-71381605-71381712-AAATAGATATGAATTTCATATATATATG,6-71381622-71381632-AT,6-71381650-71381660-AT,6-71381678-71381688-AT,6-71381734-71381744-AT,6-71381762-71381772-AT,6-71381818-71381828-AT,6-71381846-71381856-AT,6-71381939-71381962-CATATATATGAAAATATATATGA,6-71381966-71381989-CATATATATGAAAATATATATGA,6-71381863-71382255-ATATGAAAATATATATGACATTCATAT,6-71382224-71382307-ATATATGACATTCATATATATGAAA,6-71382332-71382342-AT;MOTIFS=AAATAGATATGAATTTCATATATATATG,TA,AT,CATATATATGAAAATATATATGA,ATATGAAAATATATATGACATTCATAT,ATATATGACATTCATATATATGAAA;STRUC=<VC212638>	HPRC,HGSVC	No	0.004	Yes	NA,NA	NA	NA
chr6:71381859	206182	INS	70	0.8845	0.4385	26	LINC00472(NA,NA)	NA	NA	NA	NA	NA	NA	NA	NA	No	ID=6-71381564-71381579-TA,6-71381605-71381712-AAATAGATATGAATTTCATATATATATG,6-71381622-71381632-AT,6-71381650-71381660-AT,6-71381678-71381688-AT,6-71381734-71381744-AT,6-71381762-71381772-AT,6-71381818-71381828-AT,6-71381846-71381856-AT,6-71381939-71381962-CATATATATGAAAATATATATGA,6-71381966-71381989-CATATATATGAAAATATATATGA,6-71381863-71382255-ATATGAAAATATATATGACATTCATAT,6-71382224-71382307-ATATATGACATTCATATATATGAAA,6-71382332-71382342-AT;MOTIFS=AAATAGATATGAATTTCATATATATATG,TA,AT,CATATATATGAAAATATATATGA,ATATGAAAATATATATGACATTCATAT,ATATATGACATTCATATATATGAAA;STRUC=<VC212638>	HPRC,HGSVC,1KG-ONT	No	0.118	Yes	NA,NA	NA	NA
chr6:71381859	206183	INS	97	0.8743	0.4347	2	LINC00472(NA,NA)	NA	NA	NA	NA	NA	NA	NA	NA	No	ID=6-71381564-71381579-TA,6-71381605-71381712-AAATAGATATGAATTTCATATATATATG,6-71381622-71381632-AT,6-71381650-71381660-AT,6-71381678-71381688-AT,6-71381734-71381744-AT,6-71381762-71381772-AT,6-71381818-71381828-AT,6-71381846-71381856-AT,6-71381939-71381962-CATATATATGAAAATATATATGA,6-71381966-71381989-CATATATATGAAAATATATATGA,6-71381863-71382255-ATATGAAAATATATATGACATTCATAT,6-71382224-71382307-ATATATGACATTCATATATATGAAA,6-71382332-71382342-AT;MOTIFS=AAATAGATATGAATTTCATATATATATG,TA,AT,CATATATATGAAAATATATATGA,ATATGAAAATATATATGACATTCATAT,ATATATGACATTCATATATATGAAA;STRUC=<VC212638>	HPRC,HGSVC,1KG-ONT	No	0.118	Yes	NA,NA	NA	NA
chr6:71381859	206184	INS	124	0.8322	0.631	5	LINC00472(NA,NA)	NA	NA	NA	NA	NA	NA	NA	NA	No	ID=6-71381564-71381579-TA,6-71381605-71381712-AAATAGATATGAATTTCATATATATATG,6-71381622-71381632-AT,6-71381650-71381660-AT,6-71381678-71381688-AT,6-71381734-71381744-AT,6-71381762-71381772-AT,6-71381818-71381828-AT,6-71381846-71381856-AT,6-71381939-71381962-CATATATATGAAAATATATATGA,6-71381966-71381989-CATATATATGAAAATATATATGA,6-71381863-71382255-ATATGAAAATATATATGACATTCATAT,6-71382224-71382307-ATATATGACATTCATATATATGAAA,6-71382332-71382342-AT;MOTIFS=AAATAGATATGAATTTCATATATATATG,TA,AT,CATATATATGAAAATATATATGA,ATATGAAAATATATATGACATTCATAT,ATATATGACATTCATATATATGAAA;STRUC=<VC212638>	HPRC,HGSVC,1KG-ONT	No	0.118	Yes	NA,NA	NA	NA
chr6:71381863	206190	INS	53	0.8335	0.5987	7	LINC00472(NA,NA)	NA	NA	NA	NA	NA	NA	NA	NA	No	ID=6-71381564-71381579-TA,6-71381605-71381712-AAATAGATATGAATTTCATATATATATG,6-71381622-71381632-AT,6-71381650-71381660-AT,6-71381678-71381688-AT,6-71381734-71381744-AT,6-71381762-71381772-AT,6-71381818-71381828-AT,6-71381846-71381856-AT,6-71381939-71381962-CATATATATGAAAATATATATGA,6-71381966-71381989-CATATATATGAAAATATATATGA,6-71381863-71382255-ATATGAAAATATATATGACATTCATAT,6-71382224-71382307-ATATATGACATTCATATATATGAAA,6-71382332-71382342-AT;MOTIFS=AAATAGATATGAATTTCATATATATATG,TA,AT,CATATATATGAAAATATATATGA,ATATGAAAATATATATGACATTCATAT,ATATATGACATTCATATATATGAAA;STRUC=<VC212638>	HPRC,HGSVC,1KG-ONT	No	0.118	Yes	NA,NA	NA	NA
chr6:71381863	206198	INS	217	0.7967	0.6994	28	LINC00472(NA,NA)	NA	NA	NA	NA	NA	NA	NA	NA	No	ID=6-71381564-71381579-TA,6-71381605-71381712-AAATAGATATGAATTTCATATATATATG,6-71381622-71381632-AT,6-71381650-71381660-AT,6-71381678-71381688-AT,6-71381734-71381744-AT,6-71381762-71381772-AT,6-71381818-71381828-AT,6-71381846-71381856-AT,6-71381939-71381962-CATATATATGAAAATATATATGA,6-71381966-71381989-CATATATATGAAAATATATATGA,6-71381863-71382255-ATATGAAAATATATATGACATTCATAT,6-71382224-71382307-ATATATGACATTCATATATATGAAA,6-71382332-71382342-AT;MOTIFS=AAATAGATATGAATTTCATATATATATG,TA,AT,CATATATATGAAAATATATATGA,ATATGAAAATATATATGACATTCATAT,ATATATGACATTCATATATATGAAA;STRUC=<VC212638>	HPRC,HGSVC	No	0.118	No	NA,NA	NA	NA
chr6:71381863	206197	INS	267	0.8335	0.6186	45	LINC00472(NA,NA)	NA	NA	NA	NA	NA	NA	NA	NA	No	ID=6-71381564-71381579-TA,6-71381605-71381712-AAATAGATATGAATTTCATATATATATG,6-71381622-71381632-AT,6-71381650-71381660-AT,6-71381678-71381688-AT,6-71381734-71381744-AT,6-71381762-71381772-AT,6-71381818-71381828-AT,6-71381846-71381856-AT,6-71381939-71381962-CATATATATGAAAATATATATGA,6-71381966-71381989-CATATATATGAAAATATATATGA,6-71381863-71382255-ATATGAAAATATATATGACATTCATAT,6-71382224-71382307-ATATATGACATTCATATATATGAAA,6-71382332-71382342-AT;MOTIFS=AAATAGATATGAATTTCATATATATATG,TA,AT,CATATATATGAAAATATATATGA,ATATGAAAATATATATGACATTCATAT,ATATATGACATTCATATATATGAAA;STRUC=<VC212638>	HPRC	No	0.118	Yes	NA,NA	NA	NA
chr6:71381863	206195	INS	136	0.8439	0.5721	2	LINC00472(NA,NA)	NA	NA	NA	NA	NA	NA	NA	NA	No	ID=6-71381564-71381579-TA,6-71381605-71381712-AAATAGATATGAATTTCATATATATATG,6-71381622-71381632-AT,6-71381650-71381660-AT,6-71381678-71381688-AT,6-71381734-71381744-AT,6-71381762-71381772-AT,6-71381818-71381828-AT,6-71381846-71381856-AT,6-71381939-71381962-CATATATATGAAAATATATATGA,6-71381966-71381989-CATATATATGAAAATATATATGA,6-71381863-71382255-ATATGAAAATATATATGACATTCATAT,6-71382224-71382307-ATATATGACATTCATATATATGAAA,6-71382332-71382342-AT;MOTIFS=AAATAGATATGAATTTCATATATATATG,TA,AT,CATATATATGAAAATATATATGA,ATATGAAAATATATATGACATTCATAT,ATATATGACATTCATATATATGAAA;STRUC=<VC212638>	HPRC,HGSVC,1KG-ONT	No	0.118	No	NA,NA	NA	NA
chr6:71381863	206194	INS	109	0.8183	0.6756	5	LINC00472(NA,NA)	NA	NA	NA	NA	NA	NA	NA	NA	No	ID=6-71381564-71381579-TA,6-71381605-71381712-AAATAGATATGAATTTCATATATATATG,6-71381622-71381632-AT,6-71381650-71381660-AT,6-71381678-71381688-AT,6-71381734-71381744-AT,6-71381762-71381772-AT,6-71381818-71381828-AT,6-71381846-71381856-AT,6-71381939-71381962-CATATATATGAAAATATATATGA,6-71381966-71381989-CATATATATGAAAATATATATGA,6-71381863-71382255-ATATGAAAATATATATGACATTCATAT,6-71382224-71382307-ATATATGACATTCATATATATGAAA,6-71382332-71382342-AT;MOTIFS=AAATAGATATGAATTTCATATATATATG,TA,AT,CATATATATGAAAATATATATGA,ATATGAAAATATATATGACATTCATAT,ATATATGACATTCATATATATGAAA;STRUC=<VC212638>	HPRC,HGSVC,1KG-ONT	No	0.118	Yes	NA,NA	NA	NA
chr6:71381863	206193	INS	108	0.8303	0.6202	17	LINC00472(NA,NA)	NA	NA	NA	NA	NA	NA	NA	NA	No	ID=6-71381564-71381579-TA,6-71381605-71381712-AAATAGATATGAATTTCATATATATATG,6-71381622-71381632-AT,6-71381650-71381660-AT,6-71381678-71381688-AT,6-71381734-71381744-AT,6-71381762-71381772-AT,6-71381818-71381828-AT,6-71381846-71381856-AT,6-71381939-71381962-CATATATATGAAAATATATATGA,6-71381966-71381989-CATATATATGAAAATATATATGA,6-71381863-71382255-ATATGAAAATATATATGACATTCATAT,6-71382224-71382307-ATATATGACATTCATATATATGAAA,6-71382332-71382342-AT;MOTIFS=AAATAGATATGAATTTCATATATATATG,TA,AT,CATATATATGAAAATATATATGA,ATATGAAAATATATATGACATTCATAT,ATATATGACATTCATATATATGAAA;STRUC=<VC212638>	HPRC,HGSVC,1KG-ONT	No	0.118	Yes	NA,NA	NA	NA
chr6:71381863	206192	INS	292	0.8128	0.6922	12	LINC00472(NA,NA)	NA	NA	NA	NA	NA	NA	NA	NA	No	ID=6-71381564-71381579-TA,6-71381605-71381712-AAATAGATATGAATTTCATATATATATG,6-71381622-71381632-AT,6-71381650-71381660-AT,6-71381678-71381688-AT,6-71381734-71381744-AT,6-71381762-71381772-AT,6-71381818-71381828-AT,6-71381846-71381856-AT,6-71381939-71381962-CATATATATGAAAATATATATGA,6-71381966-71381989-CATATATATGAAAATATATATGA,6-71381863-71382255-ATATGAAAATATATATGACATTCATAT,6-71382224-71382307-ATATATGACATTCATATATATGAAA,6-71382332-71382342-AT;MOTIFS=AAATAGATATGAATTTCATATATATATG,TA,AT,CATATATATGAAAATATATATGA,ATATGAAAATATATATGACATTCATAT,ATATATGACATTCATATATATGAAA;STRUC=<VC212638>	HPRC	No	0.118	Yes	NA,NA	NA	NA
chr6:71381863	206191	INS	265	0.8367	0.6107	36	LINC00472(NA,NA)	NA	NA	NA	NA	NA	NA	NA	NA	No	ID=6-71381564-71381579-TA,6-71381605-71381712-AAATAGATATGAATTTCATATATATATG,6-71381622-71381632-AT,6-71381650-71381660-AT,6-71381678-71381688-AT,6-71381734-71381744-AT,6-71381762-71381772-AT,6-71381818-71381828-AT,6-71381846-71381856-AT,6-71381939-71381962-CATATATATGAAAATATATATGA,6-71381966-71381989-CATATATATGAAAATATATATGA,6-71381863-71382255-ATATGAAAATATATATGACATTCATAT,6-71382224-71382307-ATATATGACATTCATATATATGAAA,6-71382332-71382342-AT;MOTIFS=AAATAGATATGAATTTCATATATATATG,TA,AT,CATATATATGAAAATATATATGA,ATATGAAAATATATATGACATTCATAT,ATATATGACATTCATATATATGAAA;STRUC=<VC212638>	HPRC	No	0.118	Yes	NA,NA	NA	NA
chr6:71381863	206189	INS	109	0.9052	0.6211	3	LINC00472(NA,NA)	NA	NA	NA	NA	NA	NA	NA	NA	No	ID=6-71381564-71381579-TA,6-71381605-71381712-AAATAGATATGAATTTCATATATATATG,6-71381622-71381632-AT,6-71381650-71381660-AT,6-71381678-71381688-AT,6-71381734-71381744-AT,6-71381762-71381772-AT,6-71381818-71381828-AT,6-71381846-71381856-AT,6-71381939-71381962-CATATATATGAAAATATATATGA,6-71381966-71381989-CATATATATGAAAATATATATGA,6-71381863-71382255-ATATGAAAATATATATGACATTCATAT,6-71382224-71382307-ATATATGACATTCATATATATGAAA,6-71382332-71382342-AT;MOTIFS=AAATAGATATGAATTTCATATATATATG,TA,AT,CATATATATGAAAATATATATGA,ATATGAAAATATATATGACATTCATAT,ATATATGACATTCATATATATGAAA;STRUC=<VC212638>	HPRC,HGSVC,1KG-ONT	No	0.118	Yes	NA,NA	NA	NA
chr6:71381863	206188	INS	83	0.8124	0.6674	49	LINC00472(NA,NA)	NA	NA	NA	NA	NA	NA	NA	NA	No	ID=6-71381564-71381579-TA,6-71381605-71381712-AAATAGATATGAATTTCATATATATATG,6-71381622-71381632-AT,6-71381650-71381660-AT,6-71381678-71381688-AT,6-71381734-71381744-AT,6-71381762-71381772-AT,6-71381818-71381828-AT,6-71381846-71381856-AT,6-71381939-71381962-CATATATATGAAAATATATATGA,6-71381966-71381989-CATATATATGAAAATATATATGA,6-71381863-71382255-ATATGAAAATATATATGACATTCATAT,6-71382224-71382307-ATATATGACATTCATATATATGAAA,6-71382332-71382342-AT;MOTIFS=AAATAGATATGAATTTCATATATATATG,TA,AT,CATATATATGAAAATATATATGA,ATATGAAAATATATATGACATTCATAT,ATATATGACATTCATATATATGAAA;STRUC=<VC212638>	HPRC,HGSVC	No	0.118	Yes	NA,NA	NA	NA
chr6:71381863	206187	INS	135	0.8709	0.5731	5	LINC00472(NA,NA)	NA	NA	NA	NA	NA	NA	NA	NA	No	ID=6-71381564-71381579-TA,6-71381605-71381712-AAATAGATATGAATTTCATATATATATG,6-71381622-71381632-AT,6-71381650-71381660-AT,6-71381678-71381688-AT,6-71381734-71381744-AT,6-71381762-71381772-AT,6-71381818-71381828-AT,6-71381846-71381856-AT,6-71381939-71381962-CATATATATGAAAATATATATGA,6-71381966-71381989-CATATATATGAAAATATATATGA,6-71381863-71382255-ATATGAAAATATATATGACATTCATAT,6-71382224-71382307-ATATATGACATTCATATATATGAAA,6-71382332-71382342-AT;MOTIFS=AAATAGATATGAATTTCATATATATATG,TA,AT,CATATATATGAAAATATATATGA,ATATGAAAATATATATGACATTCATAT,ATATATGACATTCATATATATGAAA;STRUC=<VC212638>	HPRC,HGSVC,1KG-ONT	No	0.118	Yes	NA,NA	NA	NA
chr6:71381863	206186	INS	81	0.9225	0.5628	45	LINC00472(NA,NA)	NA	NA	NA	NA	NA	NA	NA	NA	No	ID=6-71381564-71381579-TA,6-71381605-71381712-AAATAGATATGAATTTCATATATATATG,6-71381622-71381632-AT,6-71381650-71381660-AT,6-71381678-71381688-AT,6-71381734-71381744-AT,6-71381762-71381772-AT,6-71381818-71381828-AT,6-71381846-71381856-AT,6-71381939-71381962-CATATATATGAAAATATATATGA,6-71381966-71381989-CATATATATGAAAATATATATGA,6-71381863-71382255-ATATGAAAATATATATGACATTCATAT,6-71382224-71382307-ATATATGACATTCATATATATGAAA,6-71382332-71382342-AT;MOTIFS=AAATAGATATGAATTTCATATATATATG,TA,AT,CATATATATGAAAATATATATGA,ATATGAAAATATATATGACATTCATAT,ATATATGACATTCATATATATGAAA;STRUC=<VC212638>	HPRC,HGSVC	No	0.118	Yes	NA,NA	NA	NA
chr6:71381863	206185	INS	54	0.881	0.6858	29	LINC00472(NA,NA)	NA	NA	NA	NA	NA	NA	NA	NA	No	ID=6-71381564-71381579-TA,6-71381605-71381712-AAATAGATATGAATTTCATATATATATG,6-71381622-71381632-AT,6-71381650-71381660-AT,6-71381678-71381688-AT,6-71381734-71381744-AT,6-71381762-71381772-AT,6-71381818-71381828-AT,6-71381846-71381856-AT,6-71381939-71381962-CATATATATGAAAATATATATGA,6-71381966-71381989-CATATATATGAAAATATATATGA,6-71381863-71382255-ATATGAAAATATATATGACATTCATAT,6-71382224-71382307-ATATATGACATTCATATATATGAAA,6-71382332-71382342-AT;MOTIFS=AAATAGATATGAATTTCATATATATATG,TA,AT,CATATATATGAAAATATATATGA,ATATGAAAATATATATGACATTCATAT,ATATATGACATTCATATATATGAAA;STRUC=<VC212638>	HPRC,HGSVC,1KG-ONT	No	0.118	Yes	NA,NA	NA	NA
chr6:71381864	206199	INS	180	0.8635	0.5854	19	LINC00472(NA,NA)	NA	NA	NA	NA	NA	NA	NA	NA	No	ID=6-71381564-71381579-TA,6-71381605-71381712-AAATAGATATGAATTTCATATATATATG,6-71381622-71381632-AT,6-71381650-71381660-AT,6-71381678-71381688-AT,6-71381734-71381744-AT,6-71381762-71381772-AT,6-71381818-71381828-AT,6-71381846-71381856-AT,6-71381939-71381962-CATATATATGAAAATATATATGA,6-71381966-71381989-CATATATATGAAAATATATATGA,6-71381863-71382255-ATATGAAAATATATATGACATTCATAT,6-71382224-71382307-ATATATGACATTCATATATATGAAA,6-71382332-71382342-AT;MOTIFS=AAATAGATATGAATTTCATATATATATG,TA,AT,CATATATATGAAAATATATATGA,ATATGAAAATATATATGACATTCATAT,ATATATGACATTCATATATATGAAA;STRUC=<VC212638>	HPRC,HGSVC	No	0.118	No	NA,NA	NA	NA
chr6:71381870	206202	DEL	157	0.8442	0.6157	17	LINC00472(NA,NA)	NA	NA	NA	NA	NA	NA	NA	NA	No	ID=6-71381564-71381579-TA,6-71381605-71381712-AAATAGATATGAATTTCATATATATATG,6-71381622-71381632-AT,6-71381650-71381660-AT,6-71381678-71381688-AT,6-71381734-71381744-AT,6-71381762-71381772-AT,6-71381818-71381828-AT,6-71381846-71381856-AT,6-71381939-71381962-CATATATATGAAAATATATATGA,6-71381966-71381989-CATATATATGAAAATATATATGA,6-71381863-71382255-ATATGAAAATATATATGACATTCATAT,6-71382224-71382307-ATATATGACATTCATATATATGAAA,6-71382332-71382342-AT;MOTIFS=AAATAGATATGAATTTCATATATATATG,TA,AT,CATATATATGAAAATATATATGA,ATATGAAAATATATATGACATTCATAT,ATATATGACATTCATATATATGAAA;STRUC=<VC212638>	HPRC,HGSVC,1KG-ONT	No	0.013	Yes	NA,NA	NA	NA
chr6:71381870	206201	DEL	93	0.8116	0.6536	18	LINC00472(NA,NA)	NA	NA	NA	NA	NA	NA	NA	NA	No	ID=6-71381564-71381579-TA,6-71381605-71381712-AAATAGATATGAATTTCATATATATATG,6-71381622-71381632-AT,6-71381650-71381660-AT,6-71381678-71381688-AT,6-71381734-71381744-AT,6-71381762-71381772-AT,6-71381818-71381828-AT,6-71381846-71381856-AT,6-71381939-71381962-CATATATATGAAAATATATATGA,6-71381966-71381989-CATATATATGAAAATATATATGA,6-71381863-71382255-ATATGAAAATATATATGACATTCATAT,6-71382224-71382307-ATATATGACATTCATATATATGAAA,6-71382332-71382342-AT;MOTIFS=AAATAGATATGAATTTCATATATATATG,TA,AT,CATATATATGAAAATATATATGA,ATATGAAAATATATATGACATTCATAT,ATATATGACATTCATATATATGAAA;STRUC=<VC212638>	HPRC,HGSVC,1KG-ONT	No	0.015	Yes	NA,NA	NA	NA
chr6:71381870	206200	INS	54	0.8245	0.6414	14	LINC00472(NA,NA)	NA	NA	NA	NA	NA	NA	NA	NA	No	ID=6-71381564-71381579-TA,6-71381605-71381712-AAATAGATATGAATTTCATATATATATG,6-71381622-71381632-AT,6-71381650-71381660-AT,6-71381678-71381688-AT,6-71381734-71381744-AT,6-71381762-71381772-AT,6-71381818-71381828-AT,6-71381846-71381856-AT,6-71381939-71381962-CATATATATGAAAATATATATGA,6-71381966-71381989-CATATATATGAAAATATATATGA,6-71381863-71382255-ATATGAAAATATATATGACATTCATAT,6-71382224-71382307-ATATATGACATTCATATATATGAAA,6-71382332-71382342-AT;MOTIFS=AAATAGATATGAATTTCATATATATATG,TA,AT,CATATATATGAAAATATATATGA,ATATGAAAATATATATGACATTCATAT,ATATATGACATTCATATATATGAAA;STRUC=<VC212638>	HPRC,HGSVC,1KG-ONT	No	0.118	No	NA,NA	NA	NA
chr6:71381875	206203	DEL	50	0.95	0.2272	71	LINC00472(NA,NA)	NA	NA	NA	NA	NA	NA	NA	NA	No	ID=6-71381564-71381579-TA,6-71381605-71381712-AAATAGATATGAATTTCATATATATATG,6-71381622-71381632-AT,6-71381650-71381660-AT,6-71381678-71381688-AT,6-71381734-71381744-AT,6-71381762-71381772-AT,6-71381818-71381828-AT,6-71381846-71381856-AT,6-71381939-71381962-CATATATATGAAAATATATATGA,6-71381966-71381989-CATATATATGAAAATATATATGA,6-71381863-71382255-ATATGAAAATATATATGACATTCATAT,6-71382224-71382307-ATATATGACATTCATATATATGAAA,6-71382332-71382342-AT;MOTIFS=AAATAGATATGAATTTCATATATATATG,TA,AT,CATATATATGAAAATATATATGA,ATATGAAAATATATATGACATTCATAT,ATATATGACATTCATATATATGAAA;STRUC=<VC212638>	HPRC,HGSVC	No	0.003	Yes	NA,NA	NA	NA
chr6:71381875	206204	DEL	77	0.9654	0.1647	141	LINC00472(NA,NA)	NA	NA	NA	NA	NA	NA	NA	NA	No	ID=6-71381564-71381579-TA,6-71381605-71381712-AAATAGATATGAATTTCATATATATATG,6-71381622-71381632-AT,6-71381650-71381660-AT,6-71381678-71381688-AT,6-71381734-71381744-AT,6-71381762-71381772-AT,6-71381818-71381828-AT,6-71381846-71381856-AT,6-71381939-71381962-CATATATATGAAAATATATATGA,6-71381966-71381989-CATATATATGAAAATATATATGA,6-71381863-71382255-ATATGAAAATATATATGACATTCATAT,6-71382224-71382307-ATATATGACATTCATATATATGAAA,6-71382332-71382342-AT;MOTIFS=AAATAGATATGAATTTCATATATATATG,TA,AT,CATATATATGAAAATATATATGA,ATATGAAAATATATATGACATTCATAT,ATATATGACATTCATATATATGAAA;STRUC=<VC212638>	HPRC,HGSVC,1KG-ONT	No	0.006	Yes	NA,NA	NA	NA
chr6:71381875	206205	DEL	104	0.8004	0.6803	92	LINC00472(NA,NA)	NA	NA	NA	NA	NA	NA	NA	NA	No	ID=6-71381564-71381579-TA,6-71381605-71381712-AAATAGATATGAATTTCATATATATATG,6-71381622-71381632-AT,6-71381650-71381660-AT,6-71381678-71381688-AT,6-71381734-71381744-AT,6-71381762-71381772-AT,6-71381818-71381828-AT,6-71381846-71381856-AT,6-71381939-71381962-CATATATATGAAAATATATATGA,6-71381966-71381989-CATATATATGAAAATATATATGA,6-71381863-71382255-ATATGAAAATATATATGACATTCATAT,6-71382224-71382307-ATATATGACATTCATATATATGAAA,6-71382332-71382342-AT;MOTIFS=AAATAGATATGAATTTCATATATATATG,TA,AT,CATATATATGAAAATATATATGA,ATATGAAAATATATATGACATTCATAT,ATATATGACATTCATATATATGAAA;STRUC=<VC212638>	HPRC,HGSVC,1KG-ONT	No	0.014	Yes	NA,NA	NA	NA
chr6:71381875	206206	DEL	131	0.8537	0.5592	114	LINC00472(NA,NA)	NA	NA	NA	NA	NA	NA	NA	NA	No	ID=6-71381564-71381579-TA,6-71381605-71381712-AAATAGATATGAATTTCATATATATATG,6-71381622-71381632-AT,6-71381650-71381660-AT,6-71381678-71381688-AT,6-71381734-71381744-AT,6-71381762-71381772-AT,6-71381818-71381828-AT,6-71381846-71381856-AT,6-71381939-71381962-CATATATATGAAAATATATATGA,6-71381966-71381989-CATATATATGAAAATATATATGA,6-71381863-71382255-ATATGAAAATATATATGACATTCATAT,6-71382224-71382307-ATATATGACATTCATATATATGAAA,6-71382332-71382342-AT;MOTIFS=AAATAGATATGAATTTCATATATATATG,TA,AT,CATATATATGAAAATATATATGA,ATATGAAAATATATATGACATTCATAT,ATATATGACATTCATATATATGAAA;STRUC=<VC212638>	HPRC,HGSVC,1KG-ONT	No	0.016	Yes	NA,NA	NA	NA
chr6:71381881	206208	DEL	85	0.8995	0.3782	19	LINC00472(NA,NA)	NA	NA	NA	NA	NA	NA	NA	NA	No	ID=6-71381564-71381579-TA,6-71381605-71381712-AAATAGATATGAATTTCATATATATATG,6-71381622-71381632-AT,6-71381650-71381660-AT,6-71381678-71381688-AT,6-71381734-71381744-AT,6-71381762-71381772-AT,6-71381818-71381828-AT,6-71381846-71381856-AT,6-71381939-71381962-CATATATATGAAAATATATATGA,6-71381966-71381989-CATATATATGAAAATATATATGA,6-71381863-71382255-ATATGAAAATATATATGACATTCATAT,6-71382224-71382307-ATATATGACATTCATATATATGAAA,6-71382332-71382342-AT;MOTIFS=AAATAGATATGAATTTCATATATATATG,TA,AT,CATATATATGAAAATATATATGA,ATATGAAAATATATATGACATTCATAT,ATATATGACATTCATATATATGAAA;STRUC=<VC212638>	HPRC,HGSVC,1KG-ONT	No	0.016	Yes	NA,NA	NA	NA
chr6:71381884	206209	DEL	58	0.8278	0.6613	7	LINC00472(NA,NA)	NA	NA	NA	NA	NA	NA	NA	NA	No	ID=6-71381564-71381579-TA,6-71381605-71381712-AAATAGATATGAATTTCATATATATATG,6-71381622-71381632-AT,6-71381650-71381660-AT,6-71381678-71381688-AT,6-71381734-71381744-AT,6-71381762-71381772-AT,6-71381818-71381828-AT,6-71381846-71381856-AT,6-71381939-71381962-CATATATATGAAAATATATATGA,6-71381966-71381989-CATATATATGAAAATATATATGA,6-71381863-71382255-ATATGAAAATATATATGACATTCATAT,6-71382224-71382307-ATATATGACATTCATATATATGAAA,6-71382332-71382342-AT;MOTIFS=AAATAGATATGAATTTCATATATATATG,TA,AT,CATATATATGAAAATATATATGA,ATATGAAAATATATATGACATTCATAT,ATATATGACATTCATATATATGAAA;STRUC=<VC212638>	HPRC,HGSVC	No	0.006	Yes	NA,NA	NA	NA
chr6:71381913	206210	INS	76	0.8236	0.6337	1	LINC00472(NA,NA)	NA	NA	NA	NA	NA	NA	NA	NA	No	ID=6-71381564-71381579-TA,6-71381605-71381712-AAATAGATATGAATTTCATATATATATG,6-71381622-71381632-AT,6-71381650-71381660-AT,6-71381678-71381688-AT,6-71381734-71381744-AT,6-71381762-71381772-AT,6-71381818-71381828-AT,6-71381846-71381856-AT,6-71381939-71381962-CATATATATGAAAATATATATGA,6-71381966-71381989-CATATATATGAAAATATATATGA,6-71381863-71382255-ATATGAAAATATATATGACATTCATAT,6-71382224-71382307-ATATATGACATTCATATATATGAAA,6-71382332-71382342-AT;MOTIFS=AAATAGATATGAATTTCATATATATATG,TA,AT,CATATATATGAAAATATATATGA,ATATGAAAATATATATGACATTCATAT,ATATATGACATTCATATATATGAAA;STRUC=<VC212638>	HPRC,HGSVC	No	0.692	No	NA,NA	NA	NA
chr6:71381924	206211	DEL	70	0.8842	0.4063	61	LINC00472(NA,NA)	NA	NA	NA	NA	NA	NA	NA	NA	No	ID=6-71381564-71381579-TA,6-71381605-71381712-AAATAGATATGAATTTCATATATATATG,6-71381622-71381632-AT,6-71381650-71381660-AT,6-71381678-71381688-AT,6-71381734-71381744-AT,6-71381762-71381772-AT,6-71381818-71381828-AT,6-71381846-71381856-AT,6-71381939-71381962-CATATATATGAAAATATATATGA,6-71381966-71381989-CATATATATGAAAATATATATGA,6-71381863-71382255-ATATGAAAATATATATGACATTCATAT,6-71382224-71382307-ATATATGACATTCATATATATGAAA,6-71382332-71382342-AT;MOTIFS=AAATAGATATGAATTTCATATATATATG,TA,AT,CATATATATGAAAATATATATGA,ATATGAAAATATATATGACATTCATAT,ATATATGACATTCATATATATGAAA;STRUC=<VC212638>	HPRC,HGSVC,1KG-ONT	No	0.004	Yes	NA,NA	NA	NA
chr6:71381924	206212	DEL	124	0.9357	0.2656	14	LINC00472(NA,NA)	NA	NA	NA	NA	NA	NA	NA	NA	No	ID=6-71381564-71381579-TA,6-71381605-71381712-AAATAGATATGAATTTCATATATATATG,6-71381622-71381632-AT,6-71381650-71381660-AT,6-71381678-71381688-AT,6-71381734-71381744-AT,6-71381762-71381772-AT,6-71381818-71381828-AT,6-71381846-71381856-AT,6-71381939-71381962-CATATATATGAAAATATATATGA,6-71381966-71381989-CATATATATGAAAATATATATGA,6-71381863-71382255-ATATGAAAATATATATGACATTCATAT,6-71382224-71382307-ATATATGACATTCATATATATGAAA,6-71382332-71382342-AT;MOTIFS=AAATAGATATGAATTTCATATATATATG,TA,AT,CATATATATGAAAATATATATGA,ATATGAAAATATATATGACATTCATAT,ATATATGACATTCATATATATGAAA;STRUC=<VC212638>	HPRC,HGSVC,1KG-ONT	No	0.005	No	NA,NA	NA	NA
chr6:71381954	206213	INS	50	0.8985	0.3666	142	LINC00472(NA,NA)	NA	NA	NA	NA	NA	NA	NA	NA	No	ID=6-71381564-71381579-TA,6-71381605-71381712-AAATAGATATGAATTTCATATATATATG,6-71381622-71381632-AT,6-71381650-71381660-AT,6-71381678-71381688-AT,6-71381734-71381744-AT,6-71381762-71381772-AT,6-71381818-71381828-AT,6-71381846-71381856-AT,6-71381939-71381962-CATATATATGAAAATATATATGA,6-71381966-71381989-CATATATATGAAAATATATATGA,6-71381863-71382255-ATATGAAAATATATATGACATTCATAT,6-71382224-71382307-ATATATGACATTCATATATATGAAA,6-71382332-71382342-AT;MOTIFS=AAATAGATATGAATTTCATATATATATG,TA,AT,CATATATATGAAAATATATATGA,ATATGAAAATATATATGACATTCATAT,ATATATGACATTCATATATATGAAA;STRUC=<VC212638>	HPRC,HGSVC,1KG-ONT	No	0.692	Yes	NA,NA	NA	NA
chr6:71381993	206214	INS	50	0.8358	0.625	7	LINC00472(NA,NA)	NA	NA	NA	NA	NA	NA	NA	NA	No	ID=6-71381564-71381579-TA,6-71381605-71381712-AAATAGATATGAATTTCATATATATATG,6-71381622-71381632-AT,6-71381650-71381660-AT,6-71381678-71381688-AT,6-71381734-71381744-AT,6-71381762-71381772-AT,6-71381818-71381828-AT,6-71381846-71381856-AT,6-71381939-71381962-CATATATATGAAAATATATATGA,6-71381966-71381989-CATATATATGAAAATATATATGA,6-71381863-71382255-ATATGAAAATATATATGACATTCATAT,6-71382224-71382307-ATATATGACATTCATATATATGAAA,6-71382332-71382342-AT;MOTIFS=AAATAGATATGAATTTCATATATATATG,TA,AT,CATATATATGAAAATATATATGA,ATATGAAAATATATATGACATTCATAT,ATATATGACATTCATATATATGAAA;STRUC=<VC212638>	HPRC,HGSVC,1KG-ONT	No	0.692	Yes	NA,NA	NA	NA
chr6:71382012	206215	DEL	114	0.8128	0.6652	1	LINC00472(NA,NA)	NA	NA	NA	NA	NA	NA	NA	NA	No	ID=6-71381564-71381579-TA,6-71381605-71381712-AAATAGATATGAATTTCATATATATATG,6-71381622-71381632-AT,6-71381650-71381660-AT,6-71381678-71381688-AT,6-71381734-71381744-AT,6-71381762-71381772-AT,6-71381818-71381828-AT,6-71381846-71381856-AT,6-71381939-71381962-CATATATATGAAAATATATATGA,6-71381966-71381989-CATATATATGAAAATATATATGA,6-71381863-71382255-ATATGAAAATATATATGACATTCATAT,6-71382224-71382307-ATATATGACATTCATATATATGAAA,6-71382332-71382342-AT;MOTIFS=AAATAGATATGAATTTCATATATATATG,TA,AT,CATATATATGAAAATATATATGA,ATATGAAAATATATATGACATTCATAT,ATATATGACATTCATATATATGAAA;STRUC=<VC212638>	HPRC,HGSVC,1KG-ONT	No	0.006	No	NA,NA	NA	NA
chr6:71382087	206216	DEL	83	0.8785	0.452	31	LINC00472(NA,NA)	NA	NA	NA	NA	NA	NA	NA	NA	No	ID=6-71381564-71381579-TA,6-71381605-71381712-AAATAGATATGAATTTCATATATATATG,6-71381622-71381632-AT,6-71381650-71381660-AT,6-71381678-71381688-AT,6-71381734-71381744-AT,6-71381762-71381772-AT,6-71381818-71381828-AT,6-71381846-71381856-AT,6-71381939-71381962-CATATATATGAAAATATATATGA,6-71381966-71381989-CATATATATGAAAATATATATGA,6-71381863-71382255-ATATGAAAATATATATGACATTCATAT,6-71382224-71382307-ATATATGACATTCATATATATGAAA,6-71382332-71382342-AT;MOTIFS=AAATAGATATGAATTTCATATATATATG,TA,AT,CATATATATGAAAATATATATGA,ATATGAAAATATATATGACATTCATAT,ATATATGACATTCATATATATGAAA;STRUC=<VC212638>	HPRC,HGSVC,1KG-ONT	No	0.005	Yes	NA,NA	NA	NA
chr6:71382114	206217	DEL	58	0.8214	0.6314	42	LINC00472(NA,NA)	NA	NA	NA	NA	NA	NA	NA	NA	No	ID=6-71381564-71381579-TA,6-71381605-71381712-AAATAGATATGAATTTCATATATATATG,6-71381622-71381632-AT,6-71381650-71381660-AT,6-71381678-71381688-AT,6-71381734-71381744-AT,6-71381762-71381772-AT,6-71381818-71381828-AT,6-71381846-71381856-AT,6-71381939-71381962-CATATATATGAAAATATATATGA,6-71381966-71381989-CATATATATGAAAATATATATGA,6-71381863-71382255-ATATGAAAATATATATGACATTCATAT,6-71382224-71382307-ATATATGACATTCATATATATGAAA,6-71382332-71382342-AT;MOTIFS=AAATAGATATGAATTTCATATATATATG,TA,AT,CATATATATGAAAATATATATGA,ATATGAAAATATATATGACATTCATAT,ATATATGACATTCATATATATGAAA;STRUC=<VC212638>	HPRC,HGSVC	No	0.004	Yes	NA,NA	NA	NA
chr6:71382224	206224	INS	73	0.8535	0.5504	20	LINC00472(NA,NA)	NA	NA	NA	NA	NA	NA	NA	NA	No	ID=6-71381564-71381579-TA,6-71381605-71381712-AAATAGATATGAATTTCATATATATATG,6-71381622-71381632-AT,6-71381650-71381660-AT,6-71381678-71381688-AT,6-71381734-71381744-AT,6-71381762-71381772-AT,6-71381818-71381828-AT,6-71381846-71381856-AT,6-71381939-71381962-CATATATATGAAAATATATATGA,6-71381966-71381989-CATATATATGAAAATATATATGA,6-71381863-71382255-ATATGAAAATATATATGACATTCATAT,6-71382224-71382307-ATATATGACATTCATATATATGAAA,6-71382332-71382342-AT;MOTIFS=AAATAGATATGAATTTCATATATATATG,TA,AT,CATATATATGAAAATATATATGA,ATATGAAAATATATATGACATTCATAT,ATATATGACATTCATATATATGAAA;STRUC=<VC212638>	HPRC,HGSVC,1KG-ONT	No	0.345	No	NA,NA	NA	NA
chr6:71382224	206225	INS	94	0.8019	0.6913	6	LINC00472(NA,NA)	NA	NA	NA	NA	NA	NA	NA	NA	No	ID=6-71381564-71381579-TA,6-71381605-71381712-AAATAGATATGAATTTCATATATATATG,6-71381622-71381632-AT,6-71381650-71381660-AT,6-71381678-71381688-AT,6-71381734-71381744-AT,6-71381762-71381772-AT,6-71381818-71381828-AT,6-71381846-71381856-AT,6-71381939-71381962-CATATATATGAAAATATATATGA,6-71381966-71381989-CATATATATGAAAATATATATGA,6-71381863-71382255-ATATGAAAATATATATGACATTCATAT,6-71382224-71382307-ATATATGACATTCATATATATGAAA,6-71382332-71382342-AT;MOTIFS=AAATAGATATGAATTTCATATATATATG,TA,AT,CATATATATGAAAATATATATGA,ATATGAAAATATATATGACATTCATAT,ATATATGACATTCATATATATGAAA;STRUC=<VC212638>	HPRC,HGSVC,1KG-ONT	No	0.345	No	NA,NA	NA	NA
chr6:71382224	206223	INS	146	0.8183	0.6567	2	LINC00472(NA,NA)	NA	NA	NA	NA	NA	NA	NA	NA	No	ID=6-71381564-71381579-TA,6-71381605-71381712-AAATAGATATGAATTTCATATATATATG,6-71381622-71381632-AT,6-71381650-71381660-AT,6-71381678-71381688-AT,6-71381734-71381744-AT,6-71381762-71381772-AT,6-71381818-71381828-AT,6-71381846-71381856-AT,6-71381939-71381962-CATATATATGAAAATATATATGA,6-71381966-71381989-CATATATATGAAAATATATATGA,6-71381863-71382255-ATATGAAAATATATATGACATTCATAT,6-71382224-71382307-ATATATGACATTCATATATATGAAA,6-71382332-71382342-AT;MOTIFS=AAATAGATATGAATTTCATATATATATG,TA,AT,CATATATATGAAAATATATATGA,ATATGAAAATATATATGACATTCATAT,ATATATGACATTCATATATATGAAA;STRUC=<VC212638>	HPRC,HGSVC,1KG-ONT	No	0.345	No	NA,NA	NA	NA
chr6:71382224	206222	INS	121	0.8796	0.4696	8	LINC00472(NA,NA)	NA	NA	NA	NA	NA	NA	NA	NA	No	ID=6-71381564-71381579-TA,6-71381605-71381712-AAATAGATATGAATTTCATATATATATG,6-71381622-71381632-AT,6-71381650-71381660-AT,6-71381678-71381688-AT,6-71381734-71381744-AT,6-71381762-71381772-AT,6-71381818-71381828-AT,6-71381846-71381856-AT,6-71381939-71381962-CATATATATGAAAATATATATGA,6-71381966-71381989-CATATATATGAAAATATATATGA,6-71381863-71382255-ATATGAAAATATATATGACATTCATAT,6-71382224-71382307-ATATATGACATTCATATATATGAAA,6-71382332-71382342-AT;MOTIFS=AAATAGATATGAATTTCATATATATATG,TA,AT,CATATATATGAAAATATATATGA,ATATGAAAATATATATGACATTCATAT,ATATATGACATTCATATATATGAAA;STRUC=<VC212638>	HPRC,HGSVC,1KG-ONT	No	0.345	No	NA,NA	NA	NA
chr6:71382224	206221	INS	173	0.8346	0.6279	4	LINC00472(NA,NA)	NA	NA	NA	NA	NA	NA	NA	NA	No	ID=6-71381564-71381579-TA,6-71381605-71381712-AAATAGATATGAATTTCATATATATATG,6-71381622-71381632-AT,6-71381650-71381660-AT,6-71381678-71381688-AT,6-71381734-71381744-AT,6-71381762-71381772-AT,6-71381818-71381828-AT,6-71381846-71381856-AT,6-71381939-71381962-CATATATATGAAAATATATATGA,6-71381966-71381989-CATATATATGAAAATATATATGA,6-71381863-71382255-ATATGAAAATATATATGACATTCATAT,6-71382224-71382307-ATATATGACATTCATATATATGAAA,6-71382332-71382342-AT;MOTIFS=AAATAGATATGAATTTCATATATATATG,TA,AT,CATATATATGAAAATATATATGA,ATATGAAAATATATATGACATTCATAT,ATATATGACATTCATATATATGAAA;STRUC=<VC212638>	HPRC,HGSVC	No	0.345	No	NA,NA	NA	NA
chr6:71382224	206220	INS	227	0.828	0.6218	30	LINC00472(NA,NA)	NA	NA	NA	NA	NA	NA	NA	NA	No	ID=6-71381564-71381579-TA,6-71381605-71381712-AAATAGATATGAATTTCATATATATATG,6-71381622-71381632-AT,6-71381650-71381660-AT,6-71381678-71381688-AT,6-71381734-71381744-AT,6-71381762-71381772-AT,6-71381818-71381828-AT,6-71381846-71381856-AT,6-71381939-71381962-CATATATATGAAAATATATATGA,6-71381966-71381989-CATATATATGAAAATATATATGA,6-71381863-71382255-ATATGAAAATATATATGACATTCATAT,6-71382224-71382307-ATATATGACATTCATATATATGAAA,6-71382332-71382342-AT;MOTIFS=AAATAGATATGAATTTCATATATATATG,TA,AT,CATATATATGAAAATATATATGA,ATATGAAAATATATATGACATTCATAT,ATATATGACATTCATATATATGAAA;STRUC=<VC212638>	HPRC,HGSVC	No	0.345	Yes	NA,NA	NA	NA
chr6:71382224	206219	INS	202	0.8376	0.6031	8	LINC00472(NA,NA)	NA	NA	NA	NA	NA	NA	NA	NA	No	ID=6-71381564-71381579-TA,6-71381605-71381712-AAATAGATATGAATTTCATATATATATG,6-71381622-71381632-AT,6-71381650-71381660-AT,6-71381678-71381688-AT,6-71381734-71381744-AT,6-71381762-71381772-AT,6-71381818-71381828-AT,6-71381846-71381856-AT,6-71381939-71381962-CATATATATGAAAATATATATGA,6-71381966-71381989-CATATATATGAAAATATATATGA,6-71381863-71382255-ATATGAAAATATATATGACATTCATAT,6-71382224-71382307-ATATATGACATTCATATATATGAAA,6-71382332-71382342-AT;MOTIFS=AAATAGATATGAATTTCATATATATATG,TA,AT,CATATATATGAAAATATATATGA,ATATGAAAATATATATGACATTCATAT,ATATATGACATTCATATATATGAAA;STRUC=<VC212638>	HPRC,HGSVC	No	0.345	No	NA,NA	NA	NA
chr6:71382224	206218	INS	308	0.8113	0.6962	8	LINC00472(NA,NA)	NA	NA	NA	NA	NA	NA	NA	NA	No	ID=6-71381564-71381579-TA,6-71381605-71381712-AAATAGATATGAATTTCATATATATATG,6-71381622-71381632-AT,6-71381650-71381660-AT,6-71381678-71381688-AT,6-71381734-71381744-AT,6-71381762-71381772-AT,6-71381818-71381828-AT,6-71381846-71381856-AT,6-71381939-71381962-CATATATATGAAAATATATATGA,6-71381966-71381989-CATATATATGAAAATATATATGA,6-71381863-71382255-ATATGAAAATATATATGACATTCATAT,6-71382224-71382307-ATATATGACATTCATATATATGAAA,6-71382332-71382342-AT;MOTIFS=AAATAGATATGAATTTCATATATATATG,TA,AT,CATATATATGAAAATATATATGA,ATATGAAAATATATATGACATTCATAT,ATATATGACATTCATATATATGAAA;STRUC=<VC212638>	HPRC	No	0.345	Yes	NA,NA	NA	NA
chr6:71382226	206226	INS	75	0.8462	0.5906	8	LINC00472(NA,NA)	NA	NA	NA	NA	NA	NA	NA	NA	No	ID=6-71381564-71381579-TA,6-71381605-71381712-AAATAGATATGAATTTCATATATATATG,6-71381622-71381632-AT,6-71381650-71381660-AT,6-71381678-71381688-AT,6-71381734-71381744-AT,6-71381762-71381772-AT,6-71381818-71381828-AT,6-71381846-71381856-AT,6-71381939-71381962-CATATATATGAAAATATATATGA,6-71381966-71381989-CATATATATGAAAATATATATGA,6-71381863-71382255-ATATGAAAATATATATGACATTCATAT,6-71382224-71382307-ATATATGACATTCATATATATGAAA,6-71382332-71382342-AT;MOTIFS=AAATAGATATGAATTTCATATATATATG,TA,AT,CATATATATGAAAATATATATGA,ATATGAAAATATATATGACATTCATAT,ATATATGACATTCATATATATGAAA;STRUC=<VC212638>	HPRC,HGSVC,1KG-ONT	No	0.345	Yes	NA,NA	NA	NA
chr6:71382251	206227	INS	106	0.9198	0.3156	18	LINC00472(NA,NA)	NA	NA	NA	NA	NA	NA	NA	NA	No	ID=6-71381564-71381579-TA,6-71381605-71381712-AAATAGATATGAATTTCATATATATATG,6-71381622-71381632-AT,6-71381650-71381660-AT,6-71381678-71381688-AT,6-71381734-71381744-AT,6-71381762-71381772-AT,6-71381818-71381828-AT,6-71381846-71381856-AT,6-71381939-71381962-CATATATATGAAAATATATATGA,6-71381966-71381989-CATATATATGAAAATATATATGA,6-71381863-71382255-ATATGAAAATATATATGACATTCATAT,6-71382224-71382307-ATATATGACATTCATATATATGAAA,6-71382332-71382342-AT;MOTIFS=AAATAGATATGAATTTCATATATATATG,TA,AT,CATATATATGAAAATATATATGA,ATATGAAAATATATATGACATTCATAT,ATATATGACATTCATATATATGAAA;STRUC=<VC212638>	HPRC,HGSVC,1KG-ONT	No	0.692	Yes	NA,NA	NA	NA
chr6:71387969	206228	INS	340	0.8626	0.4774	1	LINC00472(NA,NA)	NA	NA	NA	NA	NA	NA	NA	NA	No	NA	NA	Yes	7.383	No	NA,NA	NA	NA
chr6:71446291	206229	DEL	66	0.8383	0.5799	43	NA	NA	NA	NA	NA	NA	NA	NA	enhancer	No	NA	HPRC,1KG-ONT	Yes	16.02	Yes	NA,NA	NA	NA
chr6:71447065	206230	INS	52	0.8192	0.6939	2	NA	NA	NA	NA	NA	NA	NA	NA	NA	No	ID=6-71447036-71447052-TTCT,6-71447074-71447130-CTTC,6-71447127-71447145-TTCT;MOTIFS=CTTC,TTCT;STRUC=<VC212643>	NA	No	1.616	No	NA,NA	NA	NA
chr6:71456699	206231	INS	84	0.8547	0.5326	6	NA	NA	NA	NA	NA	NA	NA	NA	NA	No	ID=6-71456634-71456646-TA,6-71456657-71456666-AT,6-71456750-71456759-TA,6-71456785-71456786-T,6-71456787-71456805-T;MOTIFS=T,TA,AT;STRUC=<VC212645>	NA	Yes	0.089	Yes	NA,NA	NA	NA
chr6:71484695	206232	INS	50	0.8263	0.659	21	NA	NA	NA	NA	NA	NA	NA	NA	NA	No	NA	HGSVC	No	1.616	Yes	NA,NA	NA	NA
chr6:71484695	206233	INS	54	0.8204	0.6607	5	NA	NA	NA	NA	NA	NA	NA	NA	NA	No	NA	HGSVC	No	1.616	Yes	NA,NA	NA	NA
chr6:71502718	206234	INS	366	0.8052	0.6739	1	NA	NA	NA	NA	NA	NA	NA	NA	NA	No	NA	NA	Yes	7.291	No	NA,NA	NA	NA
chr6:71514268	206235	INS	56	0.8612	0.5491	1	NA	NA	NA	NA	NA	NA	NA	NA	NA	No	ID=6-71514259-71514289-TA,6-71514288-71514327-AG,6-71514286-71514330-ATAG;MOTIFS=AG,TA,ATAG;STRUC=<VC212649>	HGSVC,1KG-ONT	No	2.538	No	NA,NA	NA	NA
chr6:71514270	206236	INS	52	0.8922	0.3956	1	NA	NA	NA	NA	NA	NA	NA	NA	NA	No	ID=6-71514259-71514289-TA,6-71514288-71514327-AG,6-71514286-71514330-ATAG;MOTIFS=AG,TA,ATAG;STRUC=<VC212649>	HGSVC,1KG-ONT	No	2.538	No	NA,NA	NA	NA
chr6:71514272	206237	INS	54	0.8668	0.5121	7	NA	NA	NA	NA	NA	NA	NA	NA	NA	No	ID=6-71514259-71514289-TA,6-71514288-71514327-AG,6-71514286-71514330-ATAG;MOTIFS=AG,TA,ATAG;STRUC=<VC212649>	HGSVC,1KG-ONT	No	2.538	Yes	NA,NA	NA	NA
chr6:71517392	206238	DEL	643	0.8126	0.6208	11	NA	NA	NA	NA	NA	NA	NA	NA	NA	No	ID=6-71517385-71517394-TTA;MOTIFS=TTA;STRUC=<TR3195248>,ID=6-71517950-71517992-AC;MOTIFS=AC;STRUC=<TR3195249>	HGSVC	Yes	3.056	Yes	NA,NA	NA	NA
chr6:71543626	206239	DEL	85	0.8954	0.4153	1	NA	NA	NA	NA	NA	NA	NA	NA	NA	No	NA	NA	Yes	2.337	No	NA,NA	NA	NA
chr6:71544668	206240	INS	329	0.8599	0.5488	4	NA	NA	NA	NA	NA	NA	NA	NA	NA	No	ID=6-71544634-71544643-AAT,6-71544814-71544833-TTTG;MOTIFS=AAT,TTTG;STRUC=<VC212653>	HPRC,HGSVC,1KG-ONT	Yes	9.848	No	NA,NA	NA	NA
chr6:71544668	206241	INS	309	0.9519	0.2177	6	NA	NA	NA	NA	NA	NA	NA	NA	NA	No	ID=6-71544634-71544643-AAT,6-71544814-71544833-TTTG;MOTIFS=AAT,TTTG;STRUC=<VC212653>	HPRC,HGSVC,1KG-ONT	Yes	9.848	No	NA,NA	NA	NA
chr6:71544668	206242	INS	334	0.8835	0.4178	624	NA	NA	NA	NA	NA	NA	NA	NA	NA	No	ID=6-71544634-71544643-AAT,6-71544814-71544833-TTTG;MOTIFS=AAT,TTTG;STRUC=<VC212653>	HPRC,HGSVC,1KG-ONT	Yes	9.848	Yes	NA,NA	NA	NA
chr6:71544668	206243	INS	352	0.9672	0.1348	230	NA	NA	NA	NA	NA	NA	NA	NA	NA	No	ID=6-71544634-71544643-AAT,6-71544814-71544833-TTTG;MOTIFS=AAT,TTTG;STRUC=<VC212653>	HPRC,HGSVC,1KG-ONT	Yes	9.848	Yes	NA,NA	NA	NA
chr6:71567550	206244	INS	312	0.9512	0.2342	1	NA	NA	NA	NA	NA	NA	NA	NA	NA	No	NA	NA	Yes	3.322	No	NA,NA	NA	NA
chr6:71572576	206245	INS	83	0.8467	0.5774	4	NA	NA	NA	NA	NA	NA	NA	NA	NA	No	ID=6-71572471-71572480-TA,6-71572479-71572489-TG,6-71572502-71572517-ATAC,6-71572779-71572788-TA,6-71572789-71572815-TACATATA,6-71572808-71572817-AT,6-71572820-71572829-AT,6-71572844-71572855-AT;MOTIFS=TG,TA,AT,TACATATA,ATAC;STRUC=<VC212654>	HPRC,HGSVC,1KG-ONT	Yes	2.538	No	NA,NA	NA	NA
chr6:71572576	206246	INS	82	0.8597	0.5477	12	NA	NA	NA	NA	NA	NA	NA	NA	NA	No	ID=6-71572471-71572480-TA,6-71572479-71572489-TG,6-71572502-71572517-ATAC,6-71572779-71572788-TA,6-71572789-71572815-TACATATA,6-71572808-71572817-AT,6-71572820-71572829-AT,6-71572844-71572855-AT;MOTIFS=TG,TA,AT,TACATATA,ATAC;STRUC=<VC212654>	HPRC,HGSVC,1KG-ONT	Yes	2.538	Yes	NA,NA	NA	NA
chr6:71572577	206247	INS	112	0.8136	0.6683	8	NA	NA	NA	NA	NA	NA	NA	NA	NA	No	ID=6-71572471-71572480-TA,6-71572479-71572489-TG,6-71572502-71572517-ATAC,6-71572779-71572788-TA,6-71572789-71572815-TACATATA,6-71572808-71572817-AT,6-71572820-71572829-AT,6-71572844-71572855-AT;MOTIFS=TG,TA,AT,TACATATA,ATAC;STRUC=<VC212654>	HGSVC	Yes	2.538	No	NA,NA	NA	NA
chr6:71572577	206248	INS	156	0.8091	0.6762	3	NA	NA	NA	NA	NA	NA	NA	NA	NA	No	ID=6-71572471-71572480-TA,6-71572479-71572489-TG,6-71572502-71572517-ATAC,6-71572779-71572788-TA,6-71572789-71572815-TACATATA,6-71572808-71572817-AT,6-71572820-71572829-AT,6-71572844-71572855-AT;MOTIFS=TG,TA,AT,TACATATA,ATAC;STRUC=<VC212654>	HGSVC,1KG-ONT	Yes	2.538	Yes	NA,NA	NA	NA
chr6:71572579	206249	INS	74	0.8568	0.6215	3	NA	NA	NA	NA	NA	NA	NA	NA	NA	No	ID=6-71572471-71572480-TA,6-71572479-71572489-TG,6-71572502-71572517-ATAC,6-71572779-71572788-TA,6-71572789-71572815-TACATATA,6-71572808-71572817-AT,6-71572820-71572829-AT,6-71572844-71572855-AT;MOTIFS=TG,TA,AT,TACATATA,ATAC;STRUC=<VC212654>	HPRC,HGSVC,1KG-ONT	Yes	2.538	Yes	NA,NA	NA	NA
chr6:71572581	206256	INS	107	0.8553	0.5831	41	NA	NA	NA	NA	NA	NA	NA	NA	NA	No	ID=6-71572471-71572480-TA,6-71572479-71572489-TG,6-71572502-71572517-ATAC,6-71572779-71572788-TA,6-71572789-71572815-TACATATA,6-71572808-71572817-AT,6-71572820-71572829-AT,6-71572844-71572855-AT;MOTIFS=TG,TA,AT,TACATATA,ATAC;STRUC=<VC212654>	HGSVC	Yes	2.538	Yes	NA,NA	NA	NA
chr6:71572581	206258	INS	173	0.8454	0.598	7	NA	NA	NA	NA	NA	NA	NA	NA	NA	No	ID=6-71572471-71572480-TA,6-71572479-71572489-TG,6-71572502-71572517-ATAC,6-71572779-71572788-TA,6-71572789-71572815-TACATATA,6-71572808-71572817-AT,6-71572820-71572829-AT,6-71572844-71572855-AT;MOTIFS=TG,TA,AT,TACATATA,ATAC;STRUC=<VC212654>	HGSVC,1KG-ONT	Yes	2.538	Yes	NA,NA	NA	NA
chr6:71572581	206257	INS	129	0.8418	0.5749	23	NA	NA	NA	NA	NA	NA	NA	NA	NA	No	ID=6-71572471-71572480-TA,6-71572479-71572489-TG,6-71572502-71572517-ATAC,6-71572779-71572788-TA,6-71572789-71572815-TACATATA,6-71572808-71572817-AT,6-71572820-71572829-AT,6-71572844-71572855-AT;MOTIFS=TG,TA,AT,TACATATA,ATAC;STRUC=<VC212654>	HGSVC,1KG-ONT	Yes	2.538	Yes	NA,NA	NA	NA
chr6:71572581	206255	INS	66	0.9051	0.3889	143	NA	NA	NA	NA	NA	NA	NA	NA	NA	No	ID=6-71572471-71572480-TA,6-71572479-71572489-TG,6-71572502-71572517-ATAC,6-71572779-71572788-TA,6-71572789-71572815-TACATATA,6-71572808-71572817-AT,6-71572820-71572829-AT,6-71572844-71572855-AT;MOTIFS=TG,TA,AT,TACATATA,ATAC;STRUC=<VC212654>	HPRC,HGSVC,1KG-ONT	Yes	2.538	Yes	NA,NA	NA	NA
chr6:71572581	206254	INS	100	0.8607	0.5083	15	NA	NA	NA	NA	NA	NA	NA	NA	NA	No	ID=6-71572471-71572480-TA,6-71572479-71572489-TG,6-71572502-71572517-ATAC,6-71572779-71572788-TA,6-71572789-71572815-TACATATA,6-71572808-71572817-AT,6-71572820-71572829-AT,6-71572844-71572855-AT;MOTIFS=TG,TA,AT,TACATATA,ATAC;STRUC=<VC212654>	HGSVC	Yes	2.538	Yes	NA,NA	NA	NA
chr6:71572581	206252	INS	68	0.8859	0.4573	413	NA	NA	NA	NA	NA	NA	NA	NA	NA	No	ID=6-71572471-71572480-TA,6-71572479-71572489-TG,6-71572502-71572517-ATAC,6-71572779-71572788-TA,6-71572789-71572815-TACATATA,6-71572808-71572817-AT,6-71572820-71572829-AT,6-71572844-71572855-AT;MOTIFS=TG,TA,AT,TACATATA,ATAC;STRUC=<VC212654>	HPRC,HGSVC,1KG-ONT	Yes	2.538	Yes	NA,NA	NA	NA
chr6:71572581	206251	INS	68	0.8223	0.6399	77	NA	NA	NA	NA	NA	NA	NA	NA	NA	No	ID=6-71572471-71572480-TA,6-71572479-71572489-TG,6-71572502-71572517-ATAC,6-71572779-71572788-TA,6-71572789-71572815-TACATATA,6-71572808-71572817-AT,6-71572820-71572829-AT,6-71572844-71572855-AT;MOTIFS=TG,TA,AT,TACATATA,ATAC;STRUC=<VC212654>	HPRC,HGSVC,1KG-ONT	Yes	2.538	Yes	NA,NA	NA	NA
chr6:71572581	206250	INS	72	0.8959	0.566	21	NA	NA	NA	NA	NA	NA	NA	NA	NA	No	ID=6-71572471-71572480-TA,6-71572479-71572489-TG,6-71572502-71572517-ATAC,6-71572779-71572788-TA,6-71572789-71572815-TACATATA,6-71572808-71572817-AT,6-71572820-71572829-AT,6-71572844-71572855-AT;MOTIFS=TG,TA,AT,TACATATA,ATAC;STRUC=<VC212654>	HPRC,HGSVC,1KG-ONT	Yes	2.538	Yes	NA,NA	NA	NA
chr6:71572581	206253	INS	90	0.8207	0.6634	20	NA	NA	NA	NA	NA	NA	NA	NA	NA	No	ID=6-71572471-71572480-TA,6-71572479-71572489-TG,6-71572502-71572517-ATAC,6-71572779-71572788-TA,6-71572789-71572815-TACATATA,6-71572808-71572817-AT,6-71572820-71572829-AT,6-71572844-71572855-AT;MOTIFS=TG,TA,AT,TACATATA,ATAC;STRUC=<VC212654>	HPRC,HGSVC,1KG-ONT	Yes	2.538	Yes	NA,NA	NA	NA
chr6:71572594	206259	INS	79	0.8165	0.6685	4	NA	NA	NA	NA	NA	NA	NA	NA	NA	No	ID=6-71572471-71572480-TA,6-71572479-71572489-TG,6-71572502-71572517-ATAC,6-71572779-71572788-TA,6-71572789-71572815-TACATATA,6-71572808-71572817-AT,6-71572820-71572829-AT,6-71572844-71572855-AT;MOTIFS=TG,TA,AT,TACATATA,ATAC;STRUC=<VC212654>	HPRC,HGSVC,1KG-ONT	Yes	1.616	Yes	NA,NA	NA	NA
chr6:71572729	206260	INS	94	0.7987	0.6962	84	NA	NA	NA	NA	NA	NA	NA	NA	NA	No	ID=6-71572471-71572480-TA,6-71572479-71572489-TG,6-71572502-71572517-ATAC,6-71572779-71572788-TA,6-71572789-71572815-TACATATA,6-71572808-71572817-AT,6-71572820-71572829-AT,6-71572844-71572855-AT;MOTIFS=TG,TA,AT,TACATATA,ATAC;STRUC=<VC212654>	HPRC,HGSVC,1KG-ONT	No	1.616	Yes	NA,NA	NA	NA
chr6:71572781	206266	INS	214	0.8698	0.4638	5	NA	NA	NA	NA	NA	NA	NA	NA	NA	No	ID=6-71572471-71572480-TA,6-71572479-71572489-TG,6-71572502-71572517-ATAC,6-71572779-71572788-TA,6-71572789-71572815-TACATATA,6-71572808-71572817-AT,6-71572820-71572829-AT,6-71572844-71572855-AT;MOTIFS=TG,TA,AT,TACATATA,ATAC;STRUC=<VC212654>	1KG-ONT	No	1.616	Yes	NA,NA	NA	NA
chr6:71572781	206268	INS	310	0.8767	0.4568	3	NA	NA	NA	NA	NA	NA	NA	NA	NA	No	ID=6-71572471-71572480-TA,6-71572479-71572489-TG,6-71572502-71572517-ATAC,6-71572779-71572788-TA,6-71572789-71572815-TACATATA,6-71572808-71572817-AT,6-71572820-71572829-AT,6-71572844-71572855-AT;MOTIFS=TG,TA,AT,TACATATA,ATAC;STRUC=<VC212654>	1KG-ONT	No	1.616	Yes	NA,NA	NA	NA
chr6:71572781	206267	INS	262	0.8024	0.6967	1	NA	NA	NA	NA	NA	NA	NA	NA	NA	No	ID=6-71572471-71572480-TA,6-71572479-71572489-TG,6-71572502-71572517-ATAC,6-71572779-71572788-TA,6-71572789-71572815-TACATATA,6-71572808-71572817-AT,6-71572820-71572829-AT,6-71572844-71572855-AT;MOTIFS=TG,TA,AT,TACATATA,ATAC;STRUC=<VC212654>	1KG-ONT	No	1.616	No	NA,NA	NA	NA
chr6:71572781	206265	INS	190	0.8669	0.4863	23	NA	NA	NA	NA	NA	NA	NA	NA	NA	No	ID=6-71572471-71572480-TA,6-71572479-71572489-TG,6-71572502-71572517-ATAC,6-71572779-71572788-TA,6-71572789-71572815-TACATATA,6-71572808-71572817-AT,6-71572820-71572829-AT,6-71572844-71572855-AT;MOTIFS=TG,TA,AT,TACATATA,ATAC;STRUC=<VC212654>	HGSVC,1KG-ONT	No	1.616	Yes	NA,NA	NA	NA
chr6:71572781	206264	INS	166	0.8022	0.6981	63	NA	NA	NA	NA	NA	NA	NA	NA	NA	No	ID=6-71572471-71572480-TA,6-71572479-71572489-TG,6-71572502-71572517-ATAC,6-71572779-71572788-TA,6-71572789-71572815-TACATATA,6-71572808-71572817-AT,6-71572820-71572829-AT,6-71572844-71572855-AT;MOTIFS=TG,TA,AT,TACATATA,ATAC;STRUC=<VC212654>	HGSVC,1KG-ONT	No	1.616	Yes	NA,NA	NA	NA
chr6:71572781	206263	INS	142	0.8227	0.6568	48	NA	NA	NA	NA	NA	NA	NA	NA	NA	No	ID=6-71572471-71572480-TA,6-71572479-71572489-TG,6-71572502-71572517-ATAC,6-71572779-71572788-TA,6-71572789-71572815-TACATATA,6-71572808-71572817-AT,6-71572820-71572829-AT,6-71572844-71572855-AT;MOTIFS=TG,TA,AT,TACATATA,ATAC;STRUC=<VC212654>	HGSVC,1KG-ONT	No	1.616	Yes	NA,NA	NA	NA
chr6:71572781	206262	INS	118	0.8845	0.4764	74	NA	NA	NA	NA	NA	NA	NA	NA	NA	No	ID=6-71572471-71572480-TA,6-71572479-71572489-TG,6-71572502-71572517-ATAC,6-71572779-71572788-TA,6-71572789-71572815-TACATATA,6-71572808-71572817-AT,6-71572820-71572829-AT,6-71572844-71572855-AT;MOTIFS=TG,TA,AT,TACATATA,ATAC;STRUC=<VC212654>	HGSVC,1KG-ONT	No	1.616	Yes	NA,NA	NA	NA
chr6:71572781	206261	INS	70	0.8525	0.6832	30	NA	NA	NA	NA	NA	NA	NA	NA	NA	No	ID=6-71572471-71572480-TA,6-71572479-71572489-TG,6-71572502-71572517-ATAC,6-71572779-71572788-TA,6-71572789-71572815-TACATATA,6-71572808-71572817-AT,6-71572820-71572829-AT,6-71572844-71572855-AT;MOTIFS=TG,TA,AT,TACATATA,ATAC;STRUC=<VC212654>	HPRC,HGSVC,1KG-ONT	No	1.616	Yes	NA,NA	NA	NA
chr6:71584012	206269	DEL	1020	0.857	0.5289	1	NA	NA	NA	NA	NA	NA	NA	NA	NA	No	ID=6-71584163-71584172-TTC;MOTIFS=TTC;STRUC=<TR3195354>,ID=6-71584202-71584224-TTTTTG;MOTIFS=TTTTTG;STRUC=<TR3195355>	NA	Yes	3.82	No	NA,NA	NA	NA
chr6:71603820	206270	INS	68	0.8112	0.6742	1	NA	NA	NA	NA	NA	NA	NA	NA	NA	No	ID=6-71603817-71603821-AT,6-71603820-71603872-TC,6-71603867-71603868-C,6-71603873-71603882-CT,6-71603891-71603910-CTCCCT,6-71603934-71603955-CT;MOTIFS=TC,CT,AT,C,CTCCCT;STRUC=<VC212659>	HPRC,HGSVC,1KG-ONT	Yes	3.322	No	NA,NA	NA	NA
chr6:71603830	206271	INS	318	0.8755	0.4443	3	NA	NA	NA	NA	NA	NA	NA	NA	NA	No	ID=6-71603817-71603821-AT,6-71603820-71603872-TC,6-71603867-71603868-C,6-71603873-71603882-CT,6-71603891-71603910-CTCCCT,6-71603934-71603955-CT;MOTIFS=TC,CT,AT,C,CTCCCT;STRUC=<VC212659>	HGSVC,1KG-ONT	Yes	3.322	No	NA,NA	NA	NA
chr6:71603850	206272	INS	54	0.8648	0.534	6	NA	NA	NA	NA	NA	NA	NA	NA	NA	No	ID=6-71603817-71603821-AT,6-71603820-71603872-TC,6-71603867-71603868-C,6-71603873-71603882-CT,6-71603891-71603910-CTCCCT,6-71603934-71603955-CT;MOTIFS=TC,CT,AT,C,CTCCCT;STRUC=<VC212659>	HPRC,HGSVC,1KG-ONT	Yes	3.322	Yes	NA,NA	NA	NA
chr6:71603853	206273	INS	88	0.8281	0.6899	2	NA	NA	NA	NA	NA	NA	NA	NA	NA	No	ID=6-71603817-71603821-AT,6-71603820-71603872-TC,6-71603867-71603868-C,6-71603873-71603882-CT,6-71603891-71603910-CTCCCT,6-71603934-71603955-CT;MOTIFS=TC,CT,AT,C,CTCCCT;STRUC=<VC212659>	HPRC,HGSVC,1KG-ONT	Yes	3.322	Yes	NA,NA	NA	NA
chr6:71603853	206274	INS	58	0.8546	0.5247	7	NA	NA	NA	NA	NA	NA	NA	NA	NA	No	ID=6-71603817-71603821-AT,6-71603820-71603872-TC,6-71603867-71603868-C,6-71603873-71603882-CT,6-71603891-71603910-CTCCCT,6-71603934-71603955-CT;MOTIFS=TC,CT,AT,C,CTCCCT;STRUC=<VC212659>	HPRC,HGSVC,1KG-ONT	Yes	3.322	Yes	NA,NA	NA	NA
chr6:71603853	206275	INS	58	0.8595	0.5264	6	NA	NA	NA	NA	NA	NA	NA	NA	NA	No	ID=6-71603817-71603821-AT,6-71603820-71603872-TC,6-71603867-71603868-C,6-71603873-71603882-CT,6-71603891-71603910-CTCCCT,6-71603934-71603955-CT;MOTIFS=TC,CT,AT,C,CTCCCT;STRUC=<VC212659>	HPRC,HGSVC,1KG-ONT	Yes	3.322	No	NA,NA	NA	NA
chr6:71603855	206276	INS	67	0.8134	0.6666	1	NA	NA	NA	NA	NA	NA	NA	NA	NA	No	ID=6-71603817-71603821-AT,6-71603820-71603872-TC,6-71603867-71603868-C,6-71603873-71603882-CT,6-71603891-71603910-CTCCCT,6-71603934-71603955-CT;MOTIFS=TC,CT,AT,C,CTCCCT;STRUC=<VC212659>	HPRC,HGSVC,1KG-ONT	Yes	3.322	No	NA,NA	NA	NA
chr6:71603855	206277	INS	77	0.8671	0.4871	13	NA	NA	NA	NA	NA	NA	NA	NA	NA	No	ID=6-71603817-71603821-AT,6-71603820-71603872-TC,6-71603867-71603868-C,6-71603873-71603882-CT,6-71603891-71603910-CTCCCT,6-71603934-71603955-CT;MOTIFS=TC,CT,AT,C,CTCCCT;STRUC=<VC212659>	HPRC,HGSVC,1KG-ONT	Yes	3.322	Yes	NA,NA	NA	NA
chr6:71603856	206278	INS	84	0.8214	0.6855	12	NA	NA	NA	NA	NA	NA	NA	NA	NA	No	ID=6-71603817-71603821-AT,6-71603820-71603872-TC,6-71603867-71603868-C,6-71603873-71603882-CT,6-71603891-71603910-CTCCCT,6-71603934-71603955-CT;MOTIFS=TC,CT,AT,C,CTCCCT;STRUC=<VC212659>	HPRC,HGSVC,1KG-ONT	Yes	3.322	Yes	NA,NA	NA	NA
chr6:71603859	206279	INS	65	0.8267	0.642	4	NA	NA	NA	NA	NA	NA	NA	NA	NA	No	ID=6-71603817-71603821-AT,6-71603820-71603872-TC,6-71603867-71603868-C,6-71603873-71603882-CT,6-71603891-71603910-CTCCCT,6-71603934-71603955-CT;MOTIFS=TC,CT,AT,C,CTCCCT;STRUC=<VC212659>	HPRC,HGSVC,1KG-ONT	Yes	3.322	Yes	NA,NA	NA	NA
chr6:71603860	206280	INS	59	0.8154	0.6539	8	NA	NA	NA	NA	NA	NA	NA	NA	NA	No	ID=6-71603817-71603821-AT,6-71603820-71603872-TC,6-71603867-71603868-C,6-71603873-71603882-CT,6-71603891-71603910-CTCCCT,6-71603934-71603955-CT;MOTIFS=TC,CT,AT,C,CTCCCT;STRUC=<VC212659>	HPRC,HGSVC,1KG-ONT	Yes	3.322	Yes	NA,NA	NA	NA
chr6:71603861	206281	INS	50	0.8252	0.6616	10	NA	NA	NA	NA	NA	NA	NA	NA	NA	No	ID=6-71603817-71603821-AT,6-71603820-71603872-TC,6-71603867-71603868-C,6-71603873-71603882-CT,6-71603891-71603910-CTCCCT,6-71603934-71603955-CT;MOTIFS=TC,CT,AT,C,CTCCCT;STRUC=<VC212659>	HPRC,HGSVC,1KG-ONT	Yes	3.322	Yes	NA,NA	NA	NA
chr6:71603861	206282	INS	75	0.9146	0.3223	7	NA	NA	NA	NA	NA	NA	NA	NA	NA	No	ID=6-71603817-71603821-AT,6-71603820-71603872-TC,6-71603867-71603868-C,6-71603873-71603882-CT,6-71603891-71603910-CTCCCT,6-71603934-71603955-CT;MOTIFS=TC,CT,AT,C,CTCCCT;STRUC=<VC212659>	HPRC,HGSVC,1KG-ONT	Yes	3.322	Yes	NA,NA	NA	NA
chr6:71603861	206283	INS	172	0.7971	0.6951	3	NA	NA	NA	NA	NA	NA	NA	NA	NA	No	ID=6-71603817-71603821-AT,6-71603820-71603872-TC,6-71603867-71603868-C,6-71603873-71603882-CT,6-71603891-71603910-CTCCCT,6-71603934-71603955-CT;MOTIFS=TC,CT,AT,C,CTCCCT;STRUC=<VC212659>	HPRC,HGSVC	Yes	3.322	No	NA,NA	NA	NA
chr6:71603864	206284	INS	73	0.8222	0.6648	24	NA	NA	NA	NA	NA	NA	NA	NA	NA	No	ID=6-71603817-71603821-AT,6-71603820-71603872-TC,6-71603867-71603868-C,6-71603873-71603882-CT,6-71603891-71603910-CTCCCT,6-71603934-71603955-CT;MOTIFS=TC,CT,AT,C,CTCCCT;STRUC=<VC212659>	HPRC,HGSVC,1KG-ONT	Yes	3.322	Yes	NA,NA	NA	NA
chr6:71603864	206285	INS	97	0.8498	0.5336	7	NA	NA	NA	NA	NA	NA	NA	NA	NA	No	ID=6-71603817-71603821-AT,6-71603820-71603872-TC,6-71603867-71603868-C,6-71603873-71603882-CT,6-71603891-71603910-CTCCCT,6-71603934-71603955-CT;MOTIFS=TC,CT,AT,C,CTCCCT;STRUC=<VC212659>	HPRC,HGSVC,1KG-ONT	Yes	3.322	No	NA,NA	NA	NA
chr6:71603865	206296	INS	83	0.8901	0.6611	30	NA	NA	NA	NA	NA	NA	NA	NA	NA	No	ID=6-71603817-71603821-AT,6-71603820-71603872-TC,6-71603867-71603868-C,6-71603873-71603882-CT,6-71603891-71603910-CTCCCT,6-71603934-71603955-CT;MOTIFS=TC,CT,AT,C,CTCCCT;STRUC=<VC212659>	HPRC,HGSVC,1KG-ONT	Yes	3.322	Yes	NA,NA	NA	NA
chr6:71603865	206300	INS	185	0.802	0.682	1	NA	NA	NA	NA	NA	NA	NA	NA	NA	No	ID=6-71603817-71603821-AT,6-71603820-71603872-TC,6-71603867-71603868-C,6-71603873-71603882-CT,6-71603891-71603910-CTCCCT,6-71603934-71603955-CT;MOTIFS=TC,CT,AT,C,CTCCCT;STRUC=<VC212659>	HPRC,HGSVC	Yes	3.322	No	NA,NA	NA	NA
chr6:71603865	206299	INS	91	0.8413	0.5689	18	NA	NA	NA	NA	NA	NA	NA	NA	NA	No	ID=6-71603817-71603821-AT,6-71603820-71603872-TC,6-71603867-71603868-C,6-71603873-71603882-CT,6-71603891-71603910-CTCCCT,6-71603934-71603955-CT;MOTIFS=TC,CT,AT,C,CTCCCT;STRUC=<VC212659>	HPRC,HGSVC,1KG-ONT	Yes	3.322	Yes	NA,NA	NA	NA
chr6:71603865	206298	INS	64	0.8678	0.5497	12	NA	NA	NA	NA	NA	NA	NA	NA	NA	No	ID=6-71603817-71603821-AT,6-71603820-71603872-TC,6-71603867-71603868-C,6-71603873-71603882-CT,6-71603891-71603910-CTCCCT,6-71603934-71603955-CT;MOTIFS=TC,CT,AT,C,CTCCCT;STRUC=<VC212659>	HPRC,HGSVC,1KG-ONT	Yes	3.322	Yes	NA,NA	NA	NA
chr6:71603865	206297	INS	77	0.8697	0.5466	7	NA	NA	NA	NA	NA	NA	NA	NA	NA	No	ID=6-71603817-71603821-AT,6-71603820-71603872-TC,6-71603867-71603868-C,6-71603873-71603882-CT,6-71603891-71603910-CTCCCT,6-71603934-71603955-CT;MOTIFS=TC,CT,AT,C,CTCCCT;STRUC=<VC212659>	HPRC,HGSVC,1KG-ONT	Yes	3.322	Yes	NA,NA	NA	NA
chr6:71603865	206295	INS	72	0.8208	0.6443	8	NA	NA	NA	NA	NA	NA	NA	NA	NA	No	ID=6-71603817-71603821-AT,6-71603820-71603872-TC,6-71603867-71603868-C,6-71603873-71603882-CT,6-71603891-71603910-CTCCCT,6-71603934-71603955-CT;MOTIFS=TC,CT,AT,C,CTCCCT;STRUC=<VC212659>	HPRC,HGSVC,1KG-ONT	Yes	3.322	Yes	NA,NA	NA	NA
chr6:71603865	206294	INS	86	0.8044	0.6746	12	NA	NA	NA	NA	NA	NA	NA	NA	NA	No	ID=6-71603817-71603821-AT,6-71603820-71603872-TC,6-71603867-71603868-C,6-71603873-71603882-CT,6-71603891-71603910-CTCCCT,6-71603934-71603955-CT;MOTIFS=TC,CT,AT,C,CTCCCT;STRUC=<VC212659>	HPRC,HGSVC,1KG-ONT	Yes	3.322	Yes	NA,NA	NA	NA
chr6:71603865	206293	INS	69	0.8327	0.6201	5	NA	NA	NA	NA	NA	NA	NA	NA	NA	No	ID=6-71603817-71603821-AT,6-71603820-71603872-TC,6-71603867-71603868-C,6-71603873-71603882-CT,6-71603891-71603910-CTCCCT,6-71603934-71603955-CT;MOTIFS=TC,CT,AT,C,CTCCCT;STRUC=<VC212659>	HPRC,HGSVC,1KG-ONT	Yes	3.322	Yes	NA,NA	NA	NA
chr6:71603865	206291	INS	105	0.8146	0.6632	6	NA	NA	NA	NA	NA	NA	NA	NA	NA	No	ID=6-71603817-71603821-AT,6-71603820-71603872-TC,6-71603867-71603868-C,6-71603873-71603882-CT,6-71603891-71603910-CTCCCT,6-71603934-71603955-CT;MOTIFS=TC,CT,AT,C,CTCCCT;STRUC=<VC212659>	HPRC,HGSVC	Yes	3.322	Yes	NA,NA	NA	NA
chr6:71603865	206290	INS	64	0.8675	0.5078	8	NA	NA	NA	NA	NA	NA	NA	NA	NA	No	ID=6-71603817-71603821-AT,6-71603820-71603872-TC,6-71603867-71603868-C,6-71603873-71603882-CT,6-71603891-71603910-CTCCCT,6-71603934-71603955-CT;MOTIFS=TC,CT,AT,C,CTCCCT;STRUC=<VC212659>	HPRC,HGSVC,1KG-ONT	Yes	3.322	No	NA,NA	NA	NA
chr6:71603865	206289	INS	113	0.8329	0.6074	3	NA	NA	NA	NA	NA	NA	NA	NA	NA	No	ID=6-71603817-71603821-AT,6-71603820-71603872-TC,6-71603867-71603868-C,6-71603873-71603882-CT,6-71603891-71603910-CTCCCT,6-71603934-71603955-CT;MOTIFS=TC,CT,AT,C,CTCCCT;STRUC=<VC212659>	HPRC,HGSVC	Yes	3.322	No	NA,NA	NA	NA
chr6:71603865	206288	INS	78	0.834	0.6029	37	NA	NA	NA	NA	NA	NA	NA	NA	NA	No	ID=6-71603817-71603821-AT,6-71603820-71603872-TC,6-71603867-71603868-C,6-71603873-71603882-CT,6-71603891-71603910-CTCCCT,6-71603934-71603955-CT;MOTIFS=TC,CT,AT,C,CTCCCT;STRUC=<VC212659>	HPRC,HGSVC,1KG-ONT	Yes	3.322	Yes	NA,NA	NA	NA
chr6:71603865	206287	INS	120	0.945	0.2279	4	NA	NA	NA	NA	NA	NA	NA	NA	NA	No	ID=6-71603817-71603821-AT,6-71603820-71603872-TC,6-71603867-71603868-C,6-71603873-71603882-CT,6-71603891-71603910-CTCCCT,6-71603934-71603955-CT;MOTIFS=TC,CT,AT,C,CTCCCT;STRUC=<VC212659>	HPRC,HGSVC	Yes	3.322	Yes	NA,NA	NA	NA
chr6:71603865	206286	INS	98	0.8929	0.3856	6	NA	NA	NA	NA	NA	NA	NA	NA	NA	No	ID=6-71603817-71603821-AT,6-71603820-71603872-TC,6-71603867-71603868-C,6-71603873-71603882-CT,6-71603891-71603910-CTCCCT,6-71603934-71603955-CT;MOTIFS=TC,CT,AT,C,CTCCCT;STRUC=<VC212659>	HPRC,HGSVC,1KG-ONT	Yes	3.322	Yes	NA,NA	NA	NA
chr6:71603865	206292	INS	63	0.8258	0.6443	5	NA	NA	NA	NA	NA	NA	NA	NA	NA	No	ID=6-71603817-71603821-AT,6-71603820-71603872-TC,6-71603867-71603868-C,6-71603873-71603882-CT,6-71603891-71603910-CTCCCT,6-71603934-71603955-CT;MOTIFS=TC,CT,AT,C,CTCCCT;STRUC=<VC212659>	HPRC,HGSVC,1KG-ONT	Yes	3.322	Yes	NA,NA	NA	NA
chr6:71603867	206301	INS	150	0.8376	0.5931	4	NA	NA	NA	NA	NA	NA	NA	NA	NA	No	ID=6-71603817-71603821-AT,6-71603820-71603872-TC,6-71603867-71603868-C,6-71603873-71603882-CT,6-71603891-71603910-CTCCCT,6-71603934-71603955-CT;MOTIFS=TC,CT,AT,C,CTCCCT;STRUC=<VC212659>	HPRC,HGSVC	Yes	3.322	Yes	NA,NA	NA	NA
chr6:71603872	206303	INS	70	0.8828	0.4608	44	NA	NA	NA	NA	NA	NA	NA	NA	NA	No	ID=6-71603817-71603821-AT,6-71603820-71603872-TC,6-71603867-71603868-C,6-71603873-71603882-CT,6-71603891-71603910-CTCCCT,6-71603934-71603955-CT;MOTIFS=TC,CT,AT,C,CTCCCT;STRUC=<VC212659>	HPRC,HGSVC,1KG-ONT	Yes	3.322	Yes	NA,NA	NA	NA
chr6:71603872	206306	INS	77	0.83	0.5961	11	NA	NA	NA	NA	NA	NA	NA	NA	NA	No	ID=6-71603817-71603821-AT,6-71603820-71603872-TC,6-71603867-71603868-C,6-71603873-71603882-CT,6-71603891-71603910-CTCCCT,6-71603934-71603955-CT;MOTIFS=TC,CT,AT,C,CTCCCT;STRUC=<VC212659>	HPRC,HGSVC,1KG-ONT	Yes	3.322	Yes	NA,NA	NA	NA
chr6:71603872	206305	INS	94	0.9638	0.1825	3	NA	NA	NA	NA	NA	NA	NA	NA	NA	No	ID=6-71603817-71603821-AT,6-71603820-71603872-TC,6-71603867-71603868-C,6-71603873-71603882-CT,6-71603891-71603910-CTCCCT,6-71603934-71603955-CT;MOTIFS=TC,CT,AT,C,CTCCCT;STRUC=<VC212659>	HPRC,HGSVC,1KG-ONT	Yes	3.322	No	NA,NA	NA	NA
chr6:71603872	206304	INS	88	0.814	0.662	6	NA	NA	NA	NA	NA	NA	NA	NA	NA	No	ID=6-71603817-71603821-AT,6-71603820-71603872-TC,6-71603867-71603868-C,6-71603873-71603882-CT,6-71603891-71603910-CTCCCT,6-71603934-71603955-CT;MOTIFS=TC,CT,AT,C,CTCCCT;STRUC=<VC212659>	HPRC,HGSVC,1KG-ONT	Yes	3.322	Yes	NA,NA	NA	NA
chr6:71603872	206302	INS	76	0.9282	0.2872	7	NA	NA	NA	NA	NA	NA	NA	NA	NA	No	ID=6-71603817-71603821-AT,6-71603820-71603872-TC,6-71603867-71603868-C,6-71603873-71603882-CT,6-71603891-71603910-CTCCCT,6-71603934-71603955-CT;MOTIFS=TC,CT,AT,C,CTCCCT;STRUC=<VC212659>	HPRC,HGSVC,1KG-ONT	Yes	3.322	Yes	NA,NA	NA	NA
chr6:71603875	206307	INS	82	0.8126	0.69	18	NA	NA	NA	NA	NA	NA	NA	NA	NA	No	ID=6-71603817-71603821-AT,6-71603820-71603872-TC,6-71603867-71603868-C,6-71603873-71603882-CT,6-71603891-71603910-CTCCCT,6-71603934-71603955-CT;MOTIFS=TC,CT,AT,C,CTCCCT;STRUC=<VC212659>	HPRC,HGSVC,1KG-ONT	Yes	3.322	Yes	NA,NA	NA	NA
chr6:71603877	206319	INS	70	0.8551	0.5371	10	NA	NA	NA	NA	NA	NA	NA	NA	NA	No	ID=6-71603817-71603821-AT,6-71603820-71603872-TC,6-71603867-71603868-C,6-71603873-71603882-CT,6-71603891-71603910-CTCCCT,6-71603934-71603955-CT;MOTIFS=TC,CT,AT,C,CTCCCT;STRUC=<VC212659>	HPRC,HGSVC,1KG-ONT	Yes	3.322	Yes	NA,NA	NA	NA
chr6:71603877	206321	INS	141	0.882	0.693	7	NA	NA	NA	NA	NA	NA	NA	NA	NA	No	ID=6-71603817-71603821-AT,6-71603820-71603872-TC,6-71603867-71603868-C,6-71603873-71603882-CT,6-71603891-71603910-CTCCCT,6-71603934-71603955-CT;MOTIFS=TC,CT,AT,C,CTCCCT;STRUC=<VC212659>	HPRC,HGSVC	Yes	3.322	Yes	NA,NA	NA	NA
chr6:71603877	206320	INS	76	0.8584	0.5349	4	NA	NA	NA	NA	NA	NA	NA	NA	NA	No	ID=6-71603817-71603821-AT,6-71603820-71603872-TC,6-71603867-71603868-C,6-71603873-71603882-CT,6-71603891-71603910-CTCCCT,6-71603934-71603955-CT;MOTIFS=TC,CT,AT,C,CTCCCT;STRUC=<VC212659>	HPRC,HGSVC,1KG-ONT	Yes	3.322	Yes	NA,NA	NA	NA
chr6:71603877	206318	INS	151	0.9651	0.1441	15	NA	NA	NA	NA	NA	NA	NA	NA	NA	No	ID=6-71603817-71603821-AT,6-71603820-71603872-TC,6-71603867-71603868-C,6-71603873-71603882-CT,6-71603891-71603910-CTCCCT,6-71603934-71603955-CT;MOTIFS=TC,CT,AT,C,CTCCCT;STRUC=<VC212659>	HPRC,HGSVC	Yes	3.322	Yes	NA,NA	NA	NA
chr6:71603877	206317	INS	217	0.8338	0.5996	13	NA	NA	NA	NA	NA	NA	NA	NA	NA	No	ID=6-71603817-71603821-AT,6-71603820-71603872-TC,6-71603867-71603868-C,6-71603873-71603882-CT,6-71603891-71603910-CTCCCT,6-71603934-71603955-CT;MOTIFS=TC,CT,AT,C,CTCCCT;STRUC=<VC212659>	HPRC,HGSVC,1KG-ONT	Yes	3.322	Yes	NA,NA	NA	NA
chr6:71603877	206316	INS	178	0.8235	0.6208	8	NA	NA	NA	NA	NA	NA	NA	NA	NA	No	ID=6-71603817-71603821-AT,6-71603820-71603872-TC,6-71603867-71603868-C,6-71603873-71603882-CT,6-71603891-71603910-CTCCCT,6-71603934-71603955-CT;MOTIFS=TC,CT,AT,C,CTCCCT;STRUC=<VC212659>	HPRC,HGSVC	Yes	3.322	Yes	NA,NA	NA	NA
chr6:71603877	206315	INS	114	0.8638	0.4652	5	NA	NA	NA	NA	NA	NA	NA	NA	NA	No	ID=6-71603817-71603821-AT,6-71603820-71603872-TC,6-71603867-71603868-C,6-71603873-71603882-CT,6-71603891-71603910-CTCCCT,6-71603934-71603955-CT;MOTIFS=TC,CT,AT,C,CTCCCT;STRUC=<VC212659>	HPRC,HGSVC	Yes	3.322	No	NA,NA	NA	NA
chr6:71603877	206313	INS	150	0.8628	0.4973	12	NA	NA	NA	NA	NA	NA	NA	NA	NA	No	ID=6-71603817-71603821-AT,6-71603820-71603872-TC,6-71603867-71603868-C,6-71603873-71603882-CT,6-71603891-71603910-CTCCCT,6-71603934-71603955-CT;MOTIFS=TC,CT,AT,C,CTCCCT;STRUC=<VC212659>	HPRC,HGSVC	Yes	3.322	Yes	NA,NA	NA	NA
chr6:71603877	206312	INS	163	0.8309	0.6066	24	NA	NA	NA	NA	NA	NA	NA	NA	NA	No	ID=6-71603817-71603821-AT,6-71603820-71603872-TC,6-71603867-71603868-C,6-71603873-71603882-CT,6-71603891-71603910-CTCCCT,6-71603934-71603955-CT;MOTIFS=TC,CT,AT,C,CTCCCT;STRUC=<VC212659>	HPRC,HGSVC	Yes	3.322	Yes	NA,NA	NA	NA
chr6:71603877	206311	INS	188	0.9158	0.4868	10	NA	NA	NA	NA	NA	NA	NA	NA	NA	No	ID=6-71603817-71603821-AT,6-71603820-71603872-TC,6-71603867-71603868-C,6-71603873-71603882-CT,6-71603891-71603910-CTCCCT,6-71603934-71603955-CT;MOTIFS=TC,CT,AT,C,CTCCCT;STRUC=<VC212659>	HPRC,HGSVC	Yes	3.322	No	NA,NA	NA	NA
chr6:71603877	206310	INS	152	0.8371	0.6275	19	NA	NA	NA	NA	NA	NA	NA	NA	NA	No	ID=6-71603817-71603821-AT,6-71603820-71603872-TC,6-71603867-71603868-C,6-71603873-71603882-CT,6-71603891-71603910-CTCCCT,6-71603934-71603955-CT;MOTIFS=TC,CT,AT,C,CTCCCT;STRUC=<VC212659>	HPRC,HGSVC	Yes	3.322	Yes	NA,NA	NA	NA
chr6:71603877	206314	INS	130	0.8226	0.637	28	NA	NA	NA	NA	NA	NA	NA	NA	NA	No	ID=6-71603817-71603821-AT,6-71603820-71603872-TC,6-71603867-71603868-C,6-71603873-71603882-CT,6-71603891-71603910-CTCCCT,6-71603934-71603955-CT;MOTIFS=TC,CT,AT,C,CTCCCT;STRUC=<VC212659>	HPRC,HGSVC	Yes	3.322	Yes	NA,NA	NA	NA
chr6:71603877	206309	INS	133	0.83	0.6607	8	NA	NA	NA	NA	NA	NA	NA	NA	NA	No	ID=6-71603817-71603821-AT,6-71603820-71603872-TC,6-71603867-71603868-C,6-71603873-71603882-CT,6-71603891-71603910-CTCCCT,6-71603934-71603955-CT;MOTIFS=TC,CT,AT,C,CTCCCT;STRUC=<VC212659>	HPRC,HGSVC	Yes	3.322	No	NA,NA	NA	NA
chr6:71603877	206308	INS	208	0.8551	0.5275	12	NA	NA	NA	NA	NA	NA	NA	NA	NA	No	ID=6-71603817-71603821-AT,6-71603820-71603872-TC,6-71603867-71603868-C,6-71603873-71603882-CT,6-71603891-71603910-CTCCCT,6-71603934-71603955-CT;MOTIFS=TC,CT,AT,C,CTCCCT;STRUC=<VC212659>	HPRC,HGSVC,1KG-ONT	Yes	3.322	No	NA,NA	NA	NA
chr6:71603882	206322	INS	131	0.8125	0.6599	3	NA	NA	NA	NA	NA	NA	NA	NA	NA	No	ID=6-71603817-71603821-AT,6-71603820-71603872-TC,6-71603867-71603868-C,6-71603873-71603882-CT,6-71603891-71603910-CTCCCT,6-71603934-71603955-CT;MOTIFS=TC,CT,AT,C,CTCCCT;STRUC=<VC212659>	HPRC,HGSVC	Yes	3.322	Yes	NA,NA	NA	NA
chr6:71603885	206323	INS	162	0.8907	0.404	11	NA	NA	NA	NA	NA	NA	NA	NA	NA	No	ID=6-71603817-71603821-AT,6-71603820-71603872-TC,6-71603867-71603868-C,6-71603873-71603882-CT,6-71603891-71603910-CTCCCT,6-71603934-71603955-CT;MOTIFS=TC,CT,AT,C,CTCCCT;STRUC=<VC212659>	HPRC,HGSVC	Yes	3.322	Yes	NA,NA	NA	NA
chr6:71603890	206324	INS	119	0.8134	0.6644	3	NA	NA	NA	NA	NA	NA	NA	NA	NA	No	ID=6-71603817-71603821-AT,6-71603820-71603872-TC,6-71603867-71603868-C,6-71603873-71603882-CT,6-71603891-71603910-CTCCCT,6-71603934-71603955-CT;MOTIFS=TC,CT,AT,C,CTCCCT;STRUC=<VC212659>	HPRC,HGSVC	Yes	3.322	No	NA,NA	NA	NA
chr6:71603890	206325	INS	85	0.8306	0.593	23	NA	NA	NA	NA	NA	NA	NA	NA	NA	No	ID=6-71603817-71603821-AT,6-71603820-71603872-TC,6-71603867-71603868-C,6-71603873-71603882-CT,6-71603891-71603910-CTCCCT,6-71603934-71603955-CT;MOTIFS=TC,CT,AT,C,CTCCCT;STRUC=<VC212659>	HPRC,HGSVC,1KG-ONT	Yes	3.322	Yes	NA,NA	NA	NA
chr6:71603891	206329	INS	84	0.8313	0.6112	1	NA	NA	NA	NA	NA	NA	NA	NA	NA	No	ID=6-71603817-71603821-AT,6-71603820-71603872-TC,6-71603867-71603868-C,6-71603873-71603882-CT,6-71603891-71603910-CTCCCT,6-71603934-71603955-CT;MOTIFS=TC,CT,AT,C,CTCCCT;STRUC=<VC212659>	HPRC,HGSVC,1KG-ONT	Yes	3.322	No	NA,NA	NA	NA
chr6:71603891	206332	INS	257	0.8502	0.561	8	NA	NA	NA	NA	NA	NA	NA	NA	NA	No	ID=6-71603817-71603821-AT,6-71603820-71603872-TC,6-71603867-71603868-C,6-71603873-71603882-CT,6-71603891-71603910-CTCCCT,6-71603934-71603955-CT;MOTIFS=TC,CT,AT,C,CTCCCT;STRUC=<VC212659>	HPRC,HGSVC,1KG-ONT	Yes	3.322	Yes	NA,NA	NA	NA
chr6:71603891	206331	INS	244	0.8036	0.6834	11	NA	NA	NA	NA	NA	NA	NA	NA	NA	No	ID=6-71603817-71603821-AT,6-71603820-71603872-TC,6-71603867-71603868-C,6-71603873-71603882-CT,6-71603891-71603910-CTCCCT,6-71603934-71603955-CT;MOTIFS=TC,CT,AT,C,CTCCCT;STRUC=<VC212659>	HPRC,HGSVC,1KG-ONT	Yes	3.322	Yes	NA,NA	NA	NA
chr6:71603891	206330	INS	65	0.8703	0.4768	15	NA	NA	NA	NA	NA	NA	NA	NA	NA	No	ID=6-71603817-71603821-AT,6-71603820-71603872-TC,6-71603867-71603868-C,6-71603873-71603882-CT,6-71603891-71603910-CTCCCT,6-71603934-71603955-CT;MOTIFS=TC,CT,AT,C,CTCCCT;STRUC=<VC212659>	HPRC,HGSVC,1KG-ONT	Yes	3.322	Yes	NA,NA	NA	NA
chr6:71603891	206328	INS	232	0.9049	0.3602	18	NA	NA	NA	NA	NA	NA	NA	NA	NA	No	ID=6-71603817-71603821-AT,6-71603820-71603872-TC,6-71603867-71603868-C,6-71603873-71603882-CT,6-71603891-71603910-CTCCCT,6-71603934-71603955-CT;MOTIFS=TC,CT,AT,C,CTCCCT;STRUC=<VC212659>	HPRC,HGSVC,1KG-ONT	Yes	3.322	Yes	NA,NA	NA	NA
chr6:71603891	206327	INS	120	0.8659	0.5401	11	NA	NA	NA	NA	NA	NA	NA	NA	NA	No	ID=6-71603817-71603821-AT,6-71603820-71603872-TC,6-71603867-71603868-C,6-71603873-71603882-CT,6-71603891-71603910-CTCCCT,6-71603934-71603955-CT;MOTIFS=TC,CT,AT,C,CTCCCT;STRUC=<VC212659>	HPRC,HGSVC	Yes	3.322	Yes	NA,NA	NA	NA
chr6:71603891	206326	INS	134	0.8286	0.6273	7	NA	NA	NA	NA	NA	NA	NA	NA	NA	No	ID=6-71603817-71603821-AT,6-71603820-71603872-TC,6-71603867-71603868-C,6-71603873-71603882-CT,6-71603891-71603910-CTCCCT,6-71603934-71603955-CT;MOTIFS=TC,CT,AT,C,CTCCCT;STRUC=<VC212659>	HPRC,HGSVC	Yes	3.322	Yes	NA,NA	NA	NA
chr6:71603894	206333	INS	129	0.8875	0.411	13	NA	NA	NA	NA	NA	NA	NA	NA	NA	No	ID=6-71603817-71603821-AT,6-71603820-71603872-TC,6-71603867-71603868-C,6-71603873-71603882-CT,6-71603891-71603910-CTCCCT,6-71603934-71603955-CT;MOTIFS=TC,CT,AT,C,CTCCCT;STRUC=<VC212659>	HPRC,HGSVC	Yes	3.322	Yes	NA,NA	NA	NA
chr6:71603894	206334	INS	122	0.833	0.6122	4	NA	NA	NA	NA	NA	NA	NA	NA	NA	No	ID=6-71603817-71603821-AT,6-71603820-71603872-TC,6-71603867-71603868-C,6-71603873-71603882-CT,6-71603891-71603910-CTCCCT,6-71603934-71603955-CT;MOTIFS=TC,CT,AT,C,CTCCCT;STRUC=<VC212659>	HPRC,HGSVC	Yes	3.322	Yes	NA,NA	NA	NA
chr6:71603899	206335	INS	94	0.8105	0.673	2	NA	NA	NA	NA	NA	NA	NA	NA	NA	No	ID=6-71603817-71603821-AT,6-71603820-71603872-TC,6-71603867-71603868-C,6-71603873-71603882-CT,6-71603891-71603910-CTCCCT,6-71603934-71603955-CT;MOTIFS=TC,CT,AT,C,CTCCCT;STRUC=<VC212659>	HPRC,HGSVC,1KG-ONT	Yes	3.322	Yes	NA,NA	NA	NA
chr6:71603900	206337	INS	124	0.9074	0.3734	10	NA	NA	NA	NA	NA	NA	NA	NA	NA	No	ID=6-71603817-71603821-AT,6-71603820-71603872-TC,6-71603867-71603868-C,6-71603873-71603882-CT,6-71603891-71603910-CTCCCT,6-71603934-71603955-CT;MOTIFS=TC,CT,AT,C,CTCCCT;STRUC=<VC212659>	HPRC,HGSVC	Yes	3.322	Yes	NA,NA	NA	NA
chr6:71603900	206350	INS	175	0.7987	0.6923	42	NA	NA	NA	NA	NA	NA	NA	NA	NA	No	ID=6-71603817-71603821-AT,6-71603820-71603872-TC,6-71603867-71603868-C,6-71603873-71603882-CT,6-71603891-71603910-CTCCCT,6-71603934-71603955-CT;MOTIFS=TC,CT,AT,C,CTCCCT;STRUC=<VC212659>	HPRC,HGSVC	Yes	3.322	Yes	NA,NA	NA	NA
chr6:71603900	206351	INS	195	0.81	0.6892	38	NA	NA	NA	NA	NA	NA	NA	NA	NA	No	ID=6-71603817-71603821-AT,6-71603820-71603872-TC,6-71603867-71603868-C,6-71603873-71603882-CT,6-71603891-71603910-CTCCCT,6-71603934-71603955-CT;MOTIFS=TC,CT,AT,C,CTCCCT;STRUC=<VC212659>	HPRC,HGSVC	Yes	3.322	Yes	NA,NA	NA	NA
chr6:71603900	206349	INS	183	0.8729	0.5191	39	NA	NA	NA	NA	NA	NA	NA	NA	NA	No	ID=6-71603817-71603821-AT,6-71603820-71603872-TC,6-71603867-71603868-C,6-71603873-71603882-CT,6-71603891-71603910-CTCCCT,6-71603934-71603955-CT;MOTIFS=TC,CT,AT,C,CTCCCT;STRUC=<VC212659>	HPRC,HGSVC	Yes	3.322	Yes	NA,NA	NA	NA
chr6:71603900	206348	INS	166	0.9072	0.3546	73	NA	NA	NA	NA	NA	NA	NA	NA	NA	No	ID=6-71603817-71603821-AT,6-71603820-71603872-TC,6-71603867-71603868-C,6-71603873-71603882-CT,6-71603891-71603910-CTCCCT,6-71603934-71603955-CT;MOTIFS=TC,CT,AT,C,CTCCCT;STRUC=<VC212659>	HPRC,HGSVC	Yes	3.322	Yes	NA,NA	NA	NA
chr6:71603900	206347	INS	139	0.8282	0.6412	23	NA	NA	NA	NA	NA	NA	NA	NA	NA	No	ID=6-71603817-71603821-AT,6-71603820-71603872-TC,6-71603867-71603868-C,6-71603873-71603882-CT,6-71603891-71603910-CTCCCT,6-71603934-71603955-CT;MOTIFS=TC,CT,AT,C,CTCCCT;STRUC=<VC212659>	HPRC,HGSVC	Yes	3.322	Yes	NA,NA	NA	NA
chr6:71603900	206346	INS	151	0.8527	0.5603	54	NA	NA	NA	NA	NA	NA	NA	NA	NA	No	ID=6-71603817-71603821-AT,6-71603820-71603872-TC,6-71603867-71603868-C,6-71603873-71603882-CT,6-71603891-71603910-CTCCCT,6-71603934-71603955-CT;MOTIFS=TC,CT,AT,C,CTCCCT;STRUC=<VC212659>	HPRC,HGSVC	Yes	3.322	Yes	NA,NA	NA	NA
chr6:71603900	206345	INS	160	0.8335	0.6066	39	NA	NA	NA	NA	NA	NA	NA	NA	NA	No	ID=6-71603817-71603821-AT,6-71603820-71603872-TC,6-71603867-71603868-C,6-71603873-71603882-CT,6-71603891-71603910-CTCCCT,6-71603934-71603955-CT;MOTIFS=TC,CT,AT,C,CTCCCT;STRUC=<VC212659>	HPRC,HGSVC	Yes	3.322	Yes	NA,NA	NA	NA
chr6:71603900	206344	INS	158	0.8403	0.5837	42	NA	NA	NA	NA	NA	NA	NA	NA	NA	No	ID=6-71603817-71603821-AT,6-71603820-71603872-TC,6-71603867-71603868-C,6-71603873-71603882-CT,6-71603891-71603910-CTCCCT,6-71603934-71603955-CT;MOTIFS=TC,CT,AT,C,CTCCCT;STRUC=<VC212659>	HPRC,HGSVC	Yes	3.322	Yes	NA,NA	NA	NA
chr6:71603900	206343	INS	153	0.8457	0.5589	12	NA	NA	NA	NA	NA	NA	NA	NA	NA	No	ID=6-71603817-71603821-AT,6-71603820-71603872-TC,6-71603867-71603868-C,6-71603873-71603882-CT,6-71603891-71603910-CTCCCT,6-71603934-71603955-CT;MOTIFS=TC,CT,AT,C,CTCCCT;STRUC=<VC212659>	HPRC,HGSVC	Yes	3.322	Yes	NA,NA	NA	NA
chr6:71603900	206342	INS	135	0.8086	0.6693	14	NA	NA	NA	NA	NA	NA	NA	NA	NA	No	ID=6-71603817-71603821-AT,6-71603820-71603872-TC,6-71603867-71603868-C,6-71603873-71603882-CT,6-71603891-71603910-CTCCCT,6-71603934-71603955-CT;MOTIFS=TC,CT,AT,C,CTCCCT;STRUC=<VC212659>	HPRC,HGSVC	Yes	3.322	Yes	NA,NA	NA	NA
chr6:71603900	206341	INS	138	0.8845	0.4252	33	NA	NA	NA	NA	NA	NA	NA	NA	NA	No	ID=6-71603817-71603821-AT,6-71603820-71603872-TC,6-71603867-71603868-C,6-71603873-71603882-CT,6-71603891-71603910-CTCCCT,6-71603934-71603955-CT;MOTIFS=TC,CT,AT,C,CTCCCT;STRUC=<VC212659>	HPRC,HGSVC	Yes	3.322	Yes	NA,NA	NA	NA
chr6:71603900	206340	INS	148	0.8092	0.6793	6	NA	NA	NA	NA	NA	NA	NA	NA	NA	No	ID=6-71603817-71603821-AT,6-71603820-71603872-TC,6-71603867-71603868-C,6-71603873-71603882-CT,6-71603891-71603910-CTCCCT,6-71603934-71603955-CT;MOTIFS=TC,CT,AT,C,CTCCCT;STRUC=<VC212659>	HPRC,HGSVC	Yes	3.322	Yes	NA,NA	NA	NA
chr6:71603900	206339	INS	199	0.8884	0.4608	11	NA	NA	NA	NA	NA	NA	NA	NA	NA	No	ID=6-71603817-71603821-AT,6-71603820-71603872-TC,6-71603867-71603868-C,6-71603873-71603882-CT,6-71603891-71603910-CTCCCT,6-71603934-71603955-CT;MOTIFS=TC,CT,AT,C,CTCCCT;STRUC=<VC212659>	HPRC,HGSVC	Yes	3.322	Yes	NA,NA	NA	NA
chr6:71603900	206338	INS	143	0.8278	0.6468	41	NA	NA	NA	NA	NA	NA	NA	NA	NA	No	ID=6-71603817-71603821-AT,6-71603820-71603872-TC,6-71603867-71603868-C,6-71603873-71603882-CT,6-71603891-71603910-CTCCCT,6-71603934-71603955-CT;MOTIFS=TC,CT,AT,C,CTCCCT;STRUC=<VC212659>	HPRC,HGSVC	Yes	3.322	Yes	NA,NA	NA	NA
chr6:71603900	206336	INS	169	0.8175	0.6641	25	NA	NA	NA	NA	NA	NA	NA	NA	NA	No	ID=6-71603817-71603821-AT,6-71603820-71603872-TC,6-71603867-71603868-C,6-71603873-71603882-CT,6-71603891-71603910-CTCCCT,6-71603934-71603955-CT;MOTIFS=TC,CT,AT,C,CTCCCT;STRUC=<VC212659>	HPRC,HGSVC	Yes	3.322	Yes	NA,NA	NA	NA
chr6:71603901	206365	INS	98	0.9097	0.3494	7	NA	NA	NA	NA	NA	NA	NA	NA	NA	No	ID=6-71603817-71603821-AT,6-71603820-71603872-TC,6-71603867-71603868-C,6-71603873-71603882-CT,6-71603891-71603910-CTCCCT,6-71603934-71603955-CT;MOTIFS=TC,CT,AT,C,CTCCCT;STRUC=<VC212659>	HPRC,HGSVC,1KG-ONT	Yes	3.322	Yes	NA,NA	NA	NA
chr6:71603901	206368	INS	54	0.8355	0.6324	4	NA	NA	NA	NA	NA	NA	NA	NA	NA	No	ID=6-71603817-71603821-AT,6-71603820-71603872-TC,6-71603867-71603868-C,6-71603873-71603882-CT,6-71603891-71603910-CTCCCT,6-71603934-71603955-CT;MOTIFS=TC,CT,AT,C,CTCCCT;STRUC=<VC212659>	HPRC,HGSVC,1KG-ONT	Yes	3.322	No	NA,NA	NA	NA
chr6:71603901	206367	INS	74	0.8335	0.6025	13	NA	NA	NA	NA	NA	NA	NA	NA	NA	No	ID=6-71603817-71603821-AT,6-71603820-71603872-TC,6-71603867-71603868-C,6-71603873-71603882-CT,6-71603891-71603910-CTCCCT,6-71603934-71603955-CT;MOTIFS=TC,CT,AT,C,CTCCCT;STRUC=<VC212659>	HPRC,HGSVC,1KG-ONT	Yes	3.322	No	NA,NA	NA	NA
chr6:71603901	206366	INS	96	0.8415	0.607	12	NA	NA	NA	NA	NA	NA	NA	NA	NA	No	ID=6-71603817-71603821-AT,6-71603820-71603872-TC,6-71603867-71603868-C,6-71603873-71603882-CT,6-71603891-71603910-CTCCCT,6-71603934-71603955-CT;MOTIFS=TC,CT,AT,C,CTCCCT;STRUC=<VC212659>	HPRC,HGSVC,1KG-ONT	Yes	3.322	Yes	NA,NA	NA	NA
chr6:71603901	206364	INS	73	0.8204	0.6687	30	NA	NA	NA	NA	NA	NA	NA	NA	NA	No	ID=6-71603817-71603821-AT,6-71603820-71603872-TC,6-71603867-71603868-C,6-71603873-71603882-CT,6-71603891-71603910-CTCCCT,6-71603934-71603955-CT;MOTIFS=TC,CT,AT,C,CTCCCT;STRUC=<VC212659>	HPRC,HGSVC,1KG-ONT	Yes	3.322	Yes	NA,NA	NA	NA
chr6:71603901	206363	INS	79	0.8681	0.4988	46	NA	NA	NA	NA	NA	NA	NA	NA	NA	No	ID=6-71603817-71603821-AT,6-71603820-71603872-TC,6-71603867-71603868-C,6-71603873-71603882-CT,6-71603891-71603910-CTCCCT,6-71603934-71603955-CT;MOTIFS=TC,CT,AT,C,CTCCCT;STRUC=<VC212659>	HPRC,HGSVC,1KG-ONT	Yes	3.322	Yes	NA,NA	NA	NA
chr6:71603901	206362	INS	85	0.8724	0.5006	27	NA	NA	NA	NA	NA	NA	NA	NA	NA	No	ID=6-71603817-71603821-AT,6-71603820-71603872-TC,6-71603867-71603868-C,6-71603873-71603882-CT,6-71603891-71603910-CTCCCT,6-71603934-71603955-CT;MOTIFS=TC,CT,AT,C,CTCCCT;STRUC=<VC212659>	HPRC,HGSVC,1KG-ONT	Yes	3.322	Yes	NA,NA	NA	NA
chr6:71603901	206361	INS	91	0.9028	0.3607	12	NA	NA	NA	NA	NA	NA	NA	NA	NA	No	ID=6-71603817-71603821-AT,6-71603820-71603872-TC,6-71603867-71603868-C,6-71603873-71603882-CT,6-71603891-71603910-CTCCCT,6-71603934-71603955-CT;MOTIFS=TC,CT,AT,C,CTCCCT;STRUC=<VC212659>	HPRC,HGSVC,1KG-ONT	Yes	3.322	No	NA,NA	NA	NA
chr6:71603901	206360	INS	143	0.8988	0.3742	4	NA	NA	NA	NA	NA	NA	NA	NA	NA	No	ID=6-71603817-71603821-AT,6-71603820-71603872-TC,6-71603867-71603868-C,6-71603873-71603882-CT,6-71603891-71603910-CTCCCT,6-71603934-71603955-CT;MOTIFS=TC,CT,AT,C,CTCCCT;STRUC=<VC212659>	HPRC,HGSVC	Yes	3.322	No	NA,NA	NA	NA
chr6:71603901	206358	INS	85	0.8153	0.6563	9	NA	NA	NA	NA	NA	NA	NA	NA	NA	No	ID=6-71603817-71603821-AT,6-71603820-71603872-TC,6-71603867-71603868-C,6-71603873-71603882-CT,6-71603891-71603910-CTCCCT,6-71603934-71603955-CT;MOTIFS=TC,CT,AT,C,CTCCCT;STRUC=<VC212659>	HPRC,HGSVC,1KG-ONT	Yes	3.322	No	NA,NA	NA	NA
chr6:71603901	206357	INS	89	0.8563	0.5455	3	NA	NA	NA	NA	NA	NA	NA	NA	NA	No	ID=6-71603817-71603821-AT,6-71603820-71603872-TC,6-71603867-71603868-C,6-71603873-71603882-CT,6-71603891-71603910-CTCCCT,6-71603934-71603955-CT;MOTIFS=TC,CT,AT,C,CTCCCT;STRUC=<VC212659>	HPRC,HGSVC,1KG-ONT	Yes	3.322	Yes	NA,NA	NA	NA
chr6:71603901	206356	INS	72	0.8911	0.3898	32	NA	NA	NA	NA	NA	NA	NA	NA	NA	No	ID=6-71603817-71603821-AT,6-71603820-71603872-TC,6-71603867-71603868-C,6-71603873-71603882-CT,6-71603891-71603910-CTCCCT,6-71603934-71603955-CT;MOTIFS=TC,CT,AT,C,CTCCCT;STRUC=<VC212659>	HPRC,HGSVC,1KG-ONT	Yes	3.322	Yes	NA,NA	NA	NA
chr6:71603901	206355	INS	84	0.9067	0.3511	7	NA	NA	NA	NA	NA	NA	NA	NA	NA	No	ID=6-71603817-71603821-AT,6-71603820-71603872-TC,6-71603867-71603868-C,6-71603873-71603882-CT,6-71603891-71603910-CTCCCT,6-71603934-71603955-CT;MOTIFS=TC,CT,AT,C,CTCCCT;STRUC=<VC212659>	HPRC,HGSVC,1KG-ONT	Yes	3.322	Yes	NA,NA	NA	NA
chr6:71603901	206359	INS	103	0.8754	0.4812	5	NA	NA	NA	NA	NA	NA	NA	NA	NA	No	ID=6-71603817-71603821-AT,6-71603820-71603872-TC,6-71603867-71603868-C,6-71603873-71603882-CT,6-71603891-71603910-CTCCCT,6-71603934-71603955-CT;MOTIFS=TC,CT,AT,C,CTCCCT;STRUC=<VC212659>	HPRC,HGSVC	Yes	3.322	No	NA,NA	NA	NA
chr6:71603901	206354	INS	68	0.8084	0.6882	2	NA	NA	NA	NA	NA	NA	NA	NA	NA	No	ID=6-71603817-71603821-AT,6-71603820-71603872-TC,6-71603867-71603868-C,6-71603873-71603882-CT,6-71603891-71603910-CTCCCT,6-71603934-71603955-CT;MOTIFS=TC,CT,AT,C,CTCCCT;STRUC=<VC212659>	HPRC,HGSVC,1KG-ONT	Yes	3.322	Yes	NA,NA	NA	NA
chr6:71603901	206353	INS	74	0.8287	0.6487	5	NA	NA	NA	NA	NA	NA	NA	NA	NA	No	ID=6-71603817-71603821-AT,6-71603820-71603872-TC,6-71603867-71603868-C,6-71603873-71603882-CT,6-71603891-71603910-CTCCCT,6-71603934-71603955-CT;MOTIFS=TC,CT,AT,C,CTCCCT;STRUC=<VC212659>	HPRC,HGSVC,1KG-ONT	Yes	3.322	Yes	NA,NA	NA	NA
chr6:71603901	206352	INS	104	0.8136	0.6765	4	NA	NA	NA	NA	NA	NA	NA	NA	NA	No	ID=6-71603817-71603821-AT,6-71603820-71603872-TC,6-71603867-71603868-C,6-71603873-71603882-CT,6-71603891-71603910-CTCCCT,6-71603934-71603955-CT;MOTIFS=TC,CT,AT,C,CTCCCT;STRUC=<VC212659>	HPRC,HGSVC	Yes	3.322	No	NA,NA	NA	NA
chr6:71603902	206370	INS	129	0.8736	0.4556	6	NA	NA	NA	NA	NA	NA	NA	NA	NA	No	ID=6-71603817-71603821-AT,6-71603820-71603872-TC,6-71603867-71603868-C,6-71603873-71603882-CT,6-71603891-71603910-CTCCCT,6-71603934-71603955-CT;MOTIFS=TC,CT,AT,C,CTCCCT;STRUC=<VC212659>	HPRC,HGSVC	Yes	3.322	Yes	NA,NA	NA	NA
chr6:71603902	206372	INS	71	0.8099	0.6798	15	NA	NA	NA	NA	NA	NA	NA	NA	NA	No	ID=6-71603817-71603821-AT,6-71603820-71603872-TC,6-71603867-71603868-C,6-71603873-71603882-CT,6-71603891-71603910-CTCCCT,6-71603934-71603955-CT;MOTIFS=TC,CT,AT,C,CTCCCT;STRUC=<VC212659>	HPRC,HGSVC,1KG-ONT	Yes	3.322	Yes	NA,NA	NA	NA
chr6:71603902	206371	INS	91	0.8907	0.3909	8	NA	NA	NA	NA	NA	NA	NA	NA	NA	No	ID=6-71603817-71603821-AT,6-71603820-71603872-TC,6-71603867-71603868-C,6-71603873-71603882-CT,6-71603891-71603910-CTCCCT,6-71603934-71603955-CT;MOTIFS=TC,CT,AT,C,CTCCCT;STRUC=<VC212659>	HPRC,HGSVC,1KG-ONT	Yes	3.322	No	NA,NA	NA	NA
chr6:71603902	206369	INS	76	0.8976	0.3652	18	NA	NA	NA	NA	NA	NA	NA	NA	NA	No	ID=6-71603817-71603821-AT,6-71603820-71603872-TC,6-71603867-71603868-C,6-71603873-71603882-CT,6-71603891-71603910-CTCCCT,6-71603934-71603955-CT;MOTIFS=TC,CT,AT,C,CTCCCT;STRUC=<VC212659>	HPRC,HGSVC,1KG-ONT	Yes	3.322	Yes	NA,NA	NA	NA
chr6:71603903	206373	INS	127	0.9034	0.5245	2	NA	NA	NA	NA	NA	NA	NA	NA	NA	No	ID=6-71603817-71603821-AT,6-71603820-71603872-TC,6-71603867-71603868-C,6-71603873-71603882-CT,6-71603891-71603910-CTCCCT,6-71603934-71603955-CT;MOTIFS=TC,CT,AT,C,CTCCCT;STRUC=<VC212659>	HPRC,HGSVC	Yes	3.322	Yes	NA,NA	NA	NA
chr6:71603906	206374	INS	97	0.8203	0.6583	11	NA	NA	NA	NA	NA	NA	NA	NA	NA	No	ID=6-71603817-71603821-AT,6-71603820-71603872-TC,6-71603867-71603868-C,6-71603873-71603882-CT,6-71603891-71603910-CTCCCT,6-71603934-71603955-CT;MOTIFS=TC,CT,AT,C,CTCCCT;STRUC=<VC212659>	HPRC,HGSVC,1KG-ONT	Yes	3.322	Yes	NA,NA	NA	NA
chr6:71603906	206375	INS	198	0.8668	0.4746	2	NA	NA	NA	NA	NA	NA	NA	NA	NA	No	ID=6-71603817-71603821-AT,6-71603820-71603872-TC,6-71603867-71603868-C,6-71603873-71603882-CT,6-71603891-71603910-CTCCCT,6-71603934-71603955-CT;MOTIFS=TC,CT,AT,C,CTCCCT;STRUC=<VC212659>	HPRC,HGSVC	Yes	3.322	No	NA,NA	NA	NA
chr6:71603909	206376	INS	221	0.9137	0.315	9	NA	NA	NA	NA	NA	NA	NA	NA	NA	No	ID=6-71603817-71603821-AT,6-71603820-71603872-TC,6-71603867-71603868-C,6-71603873-71603882-CT,6-71603891-71603910-CTCCCT,6-71603934-71603955-CT;MOTIFS=TC,CT,AT,C,CTCCCT;STRUC=<VC212659>	HPRC,HGSVC,1KG-ONT	Yes	3.322	Yes	NA,NA	NA	NA
chr6:71603909	206377	INS	122	0.9181	0.3766	9	NA	NA	NA	NA	NA	NA	NA	NA	NA	No	ID=6-71603817-71603821-AT,6-71603820-71603872-TC,6-71603867-71603868-C,6-71603873-71603882-CT,6-71603891-71603910-CTCCCT,6-71603934-71603955-CT;MOTIFS=TC,CT,AT,C,CTCCCT;STRUC=<VC212659>	HPRC,HGSVC	Yes	3.322	Yes	NA,NA	NA	NA
chr6:71603909	206378	INS	107	0.9242	0.3037	14	NA	NA	NA	NA	NA	NA	NA	NA	NA	No	ID=6-71603817-71603821-AT,6-71603820-71603872-TC,6-71603867-71603868-C,6-71603873-71603882-CT,6-71603891-71603910-CTCCCT,6-71603934-71603955-CT;MOTIFS=TC,CT,AT,C,CTCCCT;STRUC=<VC212659>	HPRC,HGSVC	Yes	3.322	Yes	NA,NA	NA	NA
chr6:71603909	206379	INS	100	0.8164	0.6581	2	NA	NA	NA	NA	NA	NA	NA	NA	NA	No	ID=6-71603817-71603821-AT,6-71603820-71603872-TC,6-71603867-71603868-C,6-71603873-71603882-CT,6-71603891-71603910-CTCCCT,6-71603934-71603955-CT;MOTIFS=TC,CT,AT,C,CTCCCT;STRUC=<VC212659>	HPRC,HGSVC,1KG-ONT	Yes	3.322	Yes	NA,NA	NA	NA
chr6:71603909	206380	INS	148	0.9112	0.3155	31	NA	NA	NA	NA	NA	NA	NA	NA	NA	No	ID=6-71603817-71603821-AT,6-71603820-71603872-TC,6-71603867-71603868-C,6-71603873-71603882-CT,6-71603891-71603910-CTCCCT,6-71603934-71603955-CT;MOTIFS=TC,CT,AT,C,CTCCCT;STRUC=<VC212659>	HPRC,HGSVC	Yes	3.322	Yes	NA,NA	NA	NA
chr6:71603920	206382	INS	256	0.8366	0.6151	7	NA	NA	NA	NA	NA	NA	NA	NA	NA	No	ID=6-71603817-71603821-AT,6-71603820-71603872-TC,6-71603867-71603868-C,6-71603873-71603882-CT,6-71603891-71603910-CTCCCT,6-71603934-71603955-CT;MOTIFS=TC,CT,AT,C,CTCCCT;STRUC=<VC212659>	HPRC,HGSVC,1KG-ONT	Yes	3.322	No	NA,NA	NA	NA
chr6:71603920	206381	INS	123	0.8279	0.6292	4	NA	NA	NA	NA	NA	NA	NA	NA	NA	No	ID=6-71603817-71603821-AT,6-71603820-71603872-TC,6-71603867-71603868-C,6-71603873-71603882-CT,6-71603891-71603910-CTCCCT,6-71603934-71603955-CT;MOTIFS=TC,CT,AT,C,CTCCCT;STRUC=<VC212659>	HPRC,HGSVC	Yes	3.322	Yes	NA,NA	NA	NA
chr6:71603921	206383	INS	128	0.9101	0.3343	11	NA	NA	NA	NA	NA	NA	NA	NA	NA	No	ID=6-71603817-71603821-AT,6-71603820-71603872-TC,6-71603867-71603868-C,6-71603873-71603882-CT,6-71603891-71603910-CTCCCT,6-71603934-71603955-CT;MOTIFS=TC,CT,AT,C,CTCCCT;STRUC=<VC212659>	HPRC,HGSVC	Yes	3.322	Yes	NA,NA	NA	NA
chr6:71603923	206384	INS	78	0.8895	0.4014	3	NA	NA	NA	NA	NA	NA	NA	NA	NA	No	ID=6-71603817-71603821-AT,6-71603820-71603872-TC,6-71603867-71603868-C,6-71603873-71603882-CT,6-71603891-71603910-CTCCCT,6-71603934-71603955-CT;MOTIFS=TC,CT,AT,C,CTCCCT;STRUC=<VC212659>	HPRC,HGSVC,1KG-ONT	Yes	3.322	Yes	NA,NA	NA	NA
chr6:71603930	206385	INS	159	0.8507	0.5377	5	NA	NA	NA	NA	NA	NA	NA	NA	NA	No	ID=6-71603817-71603821-AT,6-71603820-71603872-TC,6-71603867-71603868-C,6-71603873-71603882-CT,6-71603891-71603910-CTCCCT,6-71603934-71603955-CT;MOTIFS=TC,CT,AT,C,CTCCCT;STRUC=<VC212659>	HPRC,HGSVC	Yes	3.322	Yes	NA,NA	NA	NA
chr6:71603931	206386	INS	147	0.8092	0.6762	2	NA	NA	NA	NA	NA	NA	NA	NA	NA	No	ID=6-71603817-71603821-AT,6-71603820-71603872-TC,6-71603867-71603868-C,6-71603873-71603882-CT,6-71603891-71603910-CTCCCT,6-71603934-71603955-CT;MOTIFS=TC,CT,AT,C,CTCCCT;STRUC=<VC212659>	HPRC,HGSVC	Yes	3.322	Yes	NA,NA	NA	NA
chr6:71603942	206387	INS	176	0.8531	0.5943	15	NA	NA	NA	NA	NA	NA	NA	NA	NA	No	ID=6-71603817-71603821-AT,6-71603820-71603872-TC,6-71603867-71603868-C,6-71603873-71603882-CT,6-71603891-71603910-CTCCCT,6-71603934-71603955-CT;MOTIFS=TC,CT,AT,C,CTCCCT;STRUC=<VC212659>	HPRC,HGSVC	Yes	3.322	Yes	NA,NA	NA	NA
chr6:71603950	206388	INS	183	0.8361	0.6466	3	NA	NA	NA	NA	NA	NA	NA	NA	NA	No	ID=6-71603817-71603821-AT,6-71603820-71603872-TC,6-71603867-71603868-C,6-71603873-71603882-CT,6-71603891-71603910-CTCCCT,6-71603934-71603955-CT;MOTIFS=TC,CT,AT,C,CTCCCT;STRUC=<VC212659>	HPRC,HGSVC	Yes	3.322	No	NA,NA	NA	NA
chr6:71629770	206389	DEL	1005	0.8488	0.5727	16	NA	NA	NA	NA	NA	NA	NA	NA	NA	No	ID=6-71629829-71629838-TCC;MOTIFS=TCC;STRUC=<TR3195404>,ID=6-71630630-71630639-TTC;MOTIFS=TTC;STRUC=<TR3195405>	HGSVC,1KG-ONT	Yes	1.174	Yes	NA,NA	NA	NA
chr6:71633048	206390	DEL	333	0.974	0.1393	1	NA	NA	NA	NA	NA	NA	NA	NA	NA	No	ID=6-71633088-71633099-TG;MOTIFS=TG;STRUC=<TR3195410>	NA	Yes	2.513	No	NA,NA	NA	NA
chr6:71645509	206391	DEL	74	0.9164	0.3373	343	NA	NA	NA	NA	NA	NA	NA	NA	NA	No	ID=6-71645365-71645374-A,6-71645642-71645664-GA,6-71645715-71645731-A;MOTIFS=GA,A;STRUC=<VC212665>	HPRC,HGSVC,1KG-ONT	No	0.879	Yes	NA,NA	NA	NA
chr6:71645580	206392	DEL	62	0.8274	0.6365	103	NA	NA	NA	NA	NA	NA	NA	NA	NA	No	ID=6-71645365-71645374-A,6-71645642-71645664-GA,6-71645715-71645731-A;MOTIFS=GA,A;STRUC=<VC212665>	HPRC,HGSVC,1KG-ONT	No	0.946	Yes	NA,NA	NA	NA
chr6:71719680	206393	INS	112	0.8689	0.5274	7	NA	NA	NA	NA	NA	NA	NA	NA	NA	No	NA	HPRC,HGSVC,1KG-ONT	Yes	1.616	No	NA,NA	NA	NA
chr6:71719680	206395	INS	113	0.9695	0.1527	1071	NA	NA	NA	NA	NA	NA	NA	NA	NA	No	NA	HPRC,HGSVC,1KG-ONT	Yes	1.616	Yes	NA,NA	NA	NA
chr6:71723743	206396	INS	314	0.9928	0.0121	74	NA	NA	NA	NA	NA	NA	NA	NA	NA	No	NA	HPRC,HGSVC,1KG-ONT	Yes	0.469	Yes	NA,NA	NA	NA
chr6:71771626	206397	INS	142	0.8345	0.6284	2	NA	NA	NA	NA	NA	NA	NA	NA	NA	No	NA	NA	Yes	1.616	No	NA,NA	NA	NA
chr6:71780654	206398	DEL	304	0.9197	0.3091	1	NA	NA	NA	NA	NA	NA	NA	NA	NA	No	ID=6-71780904-71780918-AAT;MOTIFS=AAT;STRUC=<TR3195569>	NA	Yes	0.487	No	NA,NA	NA	NA
chr6:71801856	206399	DEL	54	0.8042	0.6967	1	NA	NA	NA	NA	NA	NA	NA	NA	NA	No	NA	NA	Yes	2.034	No	NA,NA	NA	NA
chr6:71814320	206400	INS	328	0.9292	0.2779	1	NA	NA	NA	NA	NA	NA	NA	NA	NA	No	NA	1KG-ONT	Yes	2.538	No	NA,NA	NA	NA
chr6:71824423	206401	DEL	58	0.8888	0.5115	37	NA	NA	NA	NA	NA	NA	NA	NA	NA	No	ID=6-71824474-71824482-A;MOTIFS=A;STRUC=<TR3195626>	HPRC,HGSVC,1KG-ONT	Yes	0.674	Yes	NA,NA	NA	NA
chr6:71832808	206403	DEL	157	0.8482	0.5662	1	NA	NA	NA	NA	NA	NA	NA	NA	NA	No	ID=6-71832815-71832824-T;MOTIFS=T;STRUC=<TR3195639>	1KG-ONT	Yes	2.613	No	NA,NA	NA	NA
chr6:71861725	206404	DEL	321	0.9967	0.0099	1064	NA	NA	NA	NA	NA	NA	NA	NA	NA	No	ID=6-71861735-71861762-T,6-71861911-71861920-T;MOTIFS=T;STRUC=<VC212683>	HPRC,HGSVC,1KG-ONT	Yes	0.457	Yes	NA,NA	NA	NA
chr6:71870777	206406	INS	321	0.9437	0.2326	44	NA	NA	NA	NA	NA	NA	NA	NA	NA	No	ID=6-71870691-71870705-A;MOTIFS=A;STRUC=(A)n	HPRC,HGSVC,1KG-ONT	No	1.616	Yes	NA,NA	NA	NA
chr6:71870777	206405	INS	319	0.9789	0.0957	685	NA	NA	NA	NA	NA	NA	NA	NA	NA	No	ID=6-71870691-71870705-A;MOTIFS=A;STRUC=(A)n	HPRC,HGSVC,1KG-ONT	No	1.616	Yes	NA,NA	NA	NA
chr6:71875763	206407	DEL	78	0.9922	0.0183	1066	NA	NA	NA	NA	NA	NA	NA	NA	NA	No	NA	HPRC,HGSVC,1KG-ONT	Yes	2.008	Yes	NA,NA	NA	NA
chr6:71875769	206408	DEL	83	0.9274	0.3019	2	NA	NA	NA	NA	NA	NA	NA	NA	NA	No	NA	HPRC,HGSVC,1KG-ONT	Yes	0.732	No	NA,NA	NA	NA
chr6:71924358	206409	DEL	184	0.8448	0.574	4	RIMS1(0.94533,0.496)	RIMS1(0.94533,0.496)	NA	NA	NA	NA	NA	NA	NA	No	NA	NA	Yes	2.449	No	NA,NA	NA	NA
chr6:71936976	206410	INS	107	0.8104	0.6604	9	RIMS1(0.94533,0.496)	RIMS1(0.94533,0.496)	NA	NA	NA	NA	NA	NA	NA	No	NA	1KG-ONT	Yes	2.538	Yes	NA,NA	NA	NA
chr6:71950766	206411	INS	940	0.8085	0.6649	1	RIMS1(0.94533,0.496)	RIMS1(0.94533,0.496)	NA	NA	NA	NA	NA	NA	NA	No	NA	NA	Yes	6.309	No	NA,NA	NA	NA
chr6:71957458	206412	DEL	468	0.9246	0.2939	204	RIMS1(0.94533,0.496)	RIMS1(0.94533,0.496)	NA	NA	NA	NA	NA	NA	NA	No	NA	HPRC,HGSVC,1KG-ONT	Yes	4.401	Yes	NA,NA	NA	NA
chr6:72018110	206413	INS	205	0.8709	0.4521	18	RIMS1(0.94533,0.496)	RIMS1(0.94533,0.496)	NA	NA	NA	NA	NA	NA	NA	No	NA	NA	Yes	2.538	Yes	NA,NA	NA	NA
chr6:72020869	206414	INS	322	0.8998	0.3588	2	RIMS1(0.94533,0.496)	RIMS1(0.94533,0.496)	NA	NA	NA	NA	NA	NA	NA	No	NA	NA	Yes	5.505	Yes	NA,NA	NA	NA
chr6:72027400	206415	INS	317	0.9017	0.3401	1	RIMS1(0.94533,0.496)	RIMS1(0.94533,0.496)	NA	NA	NA	NA	NA	NA	NA	No	NA	NA	Yes	4.804	No	NA,NA	NA	NA
chr6:72043662	206419	INS	335	0.9165	0.3139	54	RIMS1(0.94533,0.496)	RIMS1(0.94533,0.496)	NA	NA	NA	NA	NA	NA	NA	No	NA	HPRC,HGSVC,1KG-ONT	Yes	6.413	Yes	NA,NA	NA	NA
chr6:72043662	206418	INS	310	0.9122	0.325	90	RIMS1(0.94533,0.496)	RIMS1(0.94533,0.496)	NA	NA	NA	NA	NA	NA	NA	No	NA	HPRC,HGSVC,1KG-ONT	Yes	6.413	Yes	NA,NA	NA	NA
chr6:72043662	206417	INS	289	0.9669	0.1413	14	RIMS1(0.94533,0.496)	RIMS1(0.94533,0.496)	NA	NA	NA	NA	NA	NA	NA	No	NA	HPRC,HGSVC,1KG-ONT	Yes	6.413	Yes	NA,NA	NA	NA
chr6:72043701	206420	INS	300	0.9306	0.2703	32	RIMS1(0.94533,0.496)	RIMS1(0.94533,0.496)	NA	NA	NA	NA	NA	NA	NA	No	NA	HPRC,HGSVC,1KG-ONT	Yes	6.041	Yes	NA,NA	NA	NA
chr6:72089796	206421	INS	6547	0.9788	0.215	2	RIMS1(0.94533,0.496)	RIMS1(0.94533,0.496)	NA	NA	NA	NA	NA	NA	NA	No	NA	HPRC,HGSVC,1KG-ONT	No	5.372	Yes	NA,NA	NA	NA
chr6:72089796	206422	INS	6103	0.9796	0.2114	71	RIMS1(0.94533,0.496)	RIMS1(0.94533,0.496)	NA	NA	NA	NA	NA	NA	NA	No	NA	HPRC,HGSVC,1KG-ONT	No	5.372	Yes	NA,NA	NA	NA
chr6:72092291	206423	INS	56	0.8816	0.4467	1	RIMS1(0.94533,0.496)	RIMS1(0.94533,0.496)	NA	NA	NA	NA	NA	NA	NA	No	ID=6-72092269-72092294-TCCC;MOTIFS=TCCC;STRUC=<TR3195966>,ID=6-72092291-72092321-CCTT;MOTIFS=CCTT;STRUC=(CCTT)n	HGSVC	No	2.538	No	NA,NA	NA	NA
chr6:72152722	206424	INS	300	0.9272	0.2779	4	RIMS1(0.94533,0.496)	RIMS1(0.94533,0.496)	NA	NA	NA	NA	NA	NA	NA	No	ID=6-72152706-72152715-TA,6-72152719-72152731-AT,6-72152741-72152750-TA,6-72152751-72152760-TA,6-72152780-72152789-TA;MOTIFS=TA,AT;STRUC=<VC212700>	HGSVC,1KG-ONT	No	1.616	Yes	NA,NA	NA	NA
chr6:72152722	206425	INS	170	0.8157	0.6635	3	RIMS1(0.94533,0.496)	RIMS1(0.94533,0.496)	NA	NA	NA	NA	NA	NA	NA	No	ID=6-72152706-72152715-TA,6-72152719-72152731-AT,6-72152741-72152750-TA,6-72152751-72152760-TA,6-72152780-72152789-TA;MOTIFS=TA,AT;STRUC=<VC212700>	HPRC,HGSVC	No	1.616	Yes	NA,NA	NA	NA
chr6:72152724	206426	DEL	56	0.8871	0.4276	305	RIMS1(0.94533,0.496)	RIMS1(0.94533,0.496)	NA	NA	NA	NA	NA	NA	NA	No	ID=6-72152706-72152715-TA,6-72152719-72152731-AT,6-72152741-72152750-TA,6-72152751-72152760-TA,6-72152780-72152789-TA;MOTIFS=TA,AT;STRUC=<VC212700>,ID=6-72152722-72152845-TATATATATGGAATATATGTATATATATG;MOTIFS=TATATATATGGAATATATGTATATATATG;STRUC=<TR3196048>,ID=6-72152770-72152779-TA;MOTIFS=TA;STRUC=<TR3196049>	HPRC,1KG-ONT	No	0.231	Yes	NA,NA	NA	NA
chr6:72152726	206427	DEL	112	0.871	0.5577	6	RIMS1(0.94533,0.496)	RIMS1(0.94533,0.496)	NA	NA	NA	NA	NA	NA	NA	No	ID=6-72152706-72152715-TA,6-72152719-72152731-AT,6-72152741-72152750-TA,6-72152751-72152760-TA,6-72152780-72152789-TA;MOTIFS=TA,AT;STRUC=<VC212700>,ID=6-72152722-72152845-TATATATATGGAATATATGTATATATATG;MOTIFS=TATATATATGGAATATATGTATATATATG;STRUC=<TR3196048>,ID=6-72152770-72152779-TA;MOTIFS=TA;STRUC=<TR3196049>,ID=6-72152799-72152808-TA;MOTIFS=TA;STRUC=<TR3196050>,ID=6-72152809-72152818-TA,6-72152855-72152864-TA,6-72152865-72152874-TA,6-72152884-72152893-TA,6-72152894-72152903-TA,6-72152913-72152922-TA,6-72152838-72152988-TATATATGGAATATATGTATATATATGTA,6-72152971-72152980-TA,6-72153032-72153045-TG,6-72153044-72153053-TA,6-72153047-72153167-ATATATGTATATATTCCCTATGTATATATATGGA;MOTIFS=ATATATGTATATATTCCCTATGTATATATATGGA,TG,TA,TATATATGGAATATATGTATATATATGTA;STRUC=<VC212701>,ID=6-72152828-72152837-TA;MOTIFS=TA;STRUC=<TR3196051>	HPRC,HGSVC	No	0.295	No	NA,NA	NA	NA
chr6:72152743	206428	INS	141	0.8749	0.4355	51	RIMS1(0.94533,0.496)	RIMS1(0.94533,0.496)	NA	NA	NA	NA	NA	NA	NA	No	ID=6-72152706-72152715-TA,6-72152719-72152731-AT,6-72152741-72152750-TA,6-72152751-72152760-TA,6-72152780-72152789-TA;MOTIFS=TA,AT;STRUC=<VC212700>,ID=6-72152722-72152845-TATATATATGGAATATATGTATATATATG;MOTIFS=TATATATATGGAATATATGTATATATATG;STRUC=<TR3196048>	HPRC,HGSVC,1KG-ONT	No	1.616	Yes	NA,NA	NA	NA
chr6:72152772	206429	INS	112	0.9233	0.3009	46	RIMS1(0.94533,0.496)	RIMS1(0.94533,0.496)	NA	NA	NA	NA	NA	NA	NA	No	ID=6-72152706-72152715-TA,6-72152719-72152731-AT,6-72152741-72152750-TA,6-72152751-72152760-TA,6-72152780-72152789-TA;MOTIFS=TA,AT;STRUC=<VC212700>,ID=6-72152722-72152845-TATATATATGGAATATATGTATATATATG;MOTIFS=TATATATATGGAATATATGTATATATATG;STRUC=<TR3196048>,ID=6-72152770-72152779-TA;MOTIFS=TA;STRUC=<TR3196049>	HPRC,HGSVC,1KG-ONT	No	1.616	Yes	NA,NA	NA	NA
chr6:72152772	206430	INS	180	0.8366	0.5938	5	RIMS1(0.94533,0.496)	RIMS1(0.94533,0.496)	NA	NA	NA	NA	NA	NA	NA	No	ID=6-72152706-72152715-TA,6-72152719-72152731-AT,6-72152741-72152750-TA,6-72152751-72152760-TA,6-72152780-72152789-TA;MOTIFS=TA,AT;STRUC=<VC212700>,ID=6-72152722-72152845-TATATATATGGAATATATGTATATATATG;MOTIFS=TATATATATGGAATATATGTATATATATG;STRUC=<TR3196048>,ID=6-72152770-72152779-TA;MOTIFS=TA;STRUC=<TR3196049>	HPRC,HGSVC	No	1.616	Yes	NA,NA	NA	NA
chr6:72152801	206431	INS	83	0.8591	0.5251	45	RIMS1(0.94533,0.496)	RIMS1(0.94533,0.496)	NA	NA	NA	NA	NA	NA	NA	No	ID=6-72152722-72152845-TATATATATGGAATATATGTATATATATG;MOTIFS=TATATATATGGAATATATGTATATATATG;STRUC=<TR3196048>,ID=6-72152799-72152808-TA;MOTIFS=TA;STRUC=<TR3196050>	HPRC,HGSVC,1KG-ONT	No	1.616	Yes	NA,NA	NA	NA
chr6:72152838	206432	INS	60	0.905	0.3421	40	RIMS1(0.94533,0.496)	RIMS1(0.94533,0.496)	NA	NA	NA	NA	NA	NA	NA	No	ID=6-72152722-72152845-TATATATATGGAATATATGTATATATATG;MOTIFS=TATATATATGGAATATATGTATATATATG;STRUC=<TR3196048>,ID=6-72152809-72152818-TA,6-72152855-72152864-TA,6-72152865-72152874-TA,6-72152884-72152893-TA,6-72152894-72152903-TA,6-72152913-72152922-TA,6-72152838-72152988-TATATATGGAATATATGTATATATATGTA,6-72152971-72152980-TA,6-72153032-72153045-TG,6-72153044-72153053-TA,6-72153047-72153167-ATATATGTATATATTCCCTATGTATATATATGGA;MOTIFS=ATATATGTATATATTCCCTATGTATATATATGGA,TG,TA,TATATATGGAATATATGTATATATATGTA;STRUC=<VC212701>	HPRC,HGSVC	No	1.616	No	NA,NA	NA	NA
chr6:72152838	206433	INS	89	0.8382	0.5943	190	RIMS1(0.94533,0.496)	RIMS1(0.94533,0.496)	NA	NA	NA	NA	NA	NA	NA	No	ID=6-72152722-72152845-TATATATATGGAATATATGTATATATATG;MOTIFS=TATATATATGGAATATATGTATATATATG;STRUC=<TR3196048>,ID=6-72152809-72152818-TA,6-72152855-72152864-TA,6-72152865-72152874-TA,6-72152884-72152893-TA,6-72152894-72152903-TA,6-72152913-72152922-TA,6-72152838-72152988-TATATATGGAATATATGTATATATATGTA,6-72152971-72152980-TA,6-72153032-72153045-TG,6-72153044-72153053-TA,6-72153047-72153167-ATATATGTATATATTCCCTATGTATATATATGGA;MOTIFS=ATATATGTATATATTCCCTATGTATATATATGGA,TG,TA,TATATATGGAATATATGTATATATATGTA;STRUC=<VC212701>	HPRC,HGSVC,1KG-ONT	No	1.616	Yes	NA,NA	NA	NA
chr6:72152838	206434	INS	118	0.8409	0.5737	10	RIMS1(0.94533,0.496)	RIMS1(0.94533,0.496)	NA	NA	NA	NA	NA	NA	NA	No	ID=6-72152722-72152845-TATATATATGGAATATATGTATATATATG;MOTIFS=TATATATATGGAATATATGTATATATATG;STRUC=<TR3196048>,ID=6-72152809-72152818-TA,6-72152855-72152864-TA,6-72152865-72152874-TA,6-72152884-72152893-TA,6-72152894-72152903-TA,6-72152913-72152922-TA,6-72152838-72152988-TATATATGGAATATATGTATATATATGTA,6-72152971-72152980-TA,6-72153032-72153045-TG,6-72153044-72153053-TA,6-72153047-72153167-ATATATGTATATATTCCCTATGTATATATATGGA;MOTIFS=ATATATGTATATATTCCCTATGTATATATATGGA,TG,TA,TATATATGGAATATATGTATATATATGTA;STRUC=<VC212701>	HPRC,HGSVC,1KG-ONT	No	1.616	Yes	NA,NA	NA	NA
chr6:72152838	206435	INS	321	0.8838	0.4687	4	RIMS1(0.94533,0.496)	RIMS1(0.94533,0.496)	NA	NA	NA	NA	NA	NA	NA	No	ID=6-72152722-72152845-TATATATATGGAATATATGTATATATATG;MOTIFS=TATATATATGGAATATATGTATATATATG;STRUC=<TR3196048>,ID=6-72152809-72152818-TA,6-72152855-72152864-TA,6-72152865-72152874-TA,6-72152884-72152893-TA,6-72152894-72152903-TA,6-72152913-72152922-TA,6-72152838-72152988-TATATATGGAATATATGTATATATATGTA,6-72152971-72152980-TA,6-72153032-72153045-TG,6-72153044-72153053-TA,6-72153047-72153167-ATATATGTATATATTCCCTATGTATATATATGGA;MOTIFS=ATATATGTATATATTCCCTATGTATATATATGGA,TG,TA,TATATATGGAATATATGTATATATATGTA;STRUC=<VC212701>	HGSVC,1KG-ONT	No	1.616	Yes	NA,NA	NA	NA
chr6:72152838	206436	INS	350	0.837	0.588	3	RIMS1(0.94533,0.496)	RIMS1(0.94533,0.496)	NA	NA	NA	NA	NA	NA	NA	No	ID=6-72152722-72152845-TATATATATGGAATATATGTATATATATG;MOTIFS=TATATATATGGAATATATGTATATATATG;STRUC=<TR3196048>,ID=6-72152809-72152818-TA,6-72152855-72152864-TA,6-72152865-72152874-TA,6-72152884-72152893-TA,6-72152894-72152903-TA,6-72152913-72152922-TA,6-72152838-72152988-TATATATGGAATATATGTATATATATGTA,6-72152971-72152980-TA,6-72153032-72153045-TG,6-72153044-72153053-TA,6-72153047-72153167-ATATATGTATATATTCCCTATGTATATATATGGA;MOTIFS=ATATATGTATATATTCCCTATGTATATATATGGA,TG,TA,TATATATGGAATATATGTATATATATGTA;STRUC=<VC212701>	HGSVC,1KG-ONT	No	1.616	Yes	NA,NA	NA	NA
chr6:72152838	206437	INS	379	0.84	0.5983	2	RIMS1(0.94533,0.496)	RIMS1(0.94533,0.496)	NA	NA	NA	NA	NA	NA	NA	No	ID=6-72152722-72152845-TATATATATGGAATATATGTATATATATG;MOTIFS=TATATATATGGAATATATGTATATATATG;STRUC=<TR3196048>,ID=6-72152809-72152818-TA,6-72152855-72152864-TA,6-72152865-72152874-TA,6-72152884-72152893-TA,6-72152894-72152903-TA,6-72152913-72152922-TA,6-72152838-72152988-TATATATGGAATATATGTATATATATGTA,6-72152971-72152980-TA,6-72153032-72153045-TG,6-72153044-72153053-TA,6-72153047-72153167-ATATATGTATATATTCCCTATGTATATATATGGA;MOTIFS=ATATATGTATATATTCCCTATGTATATATATGGA,TG,TA,TATATATGGAATATATGTATATATATGTA;STRUC=<VC212701>	HGSVC	No	1.616	No	NA,NA	NA	NA
chr6:72152838	206438	INS	203	0.8074	0.6607	10	RIMS1(0.94533,0.496)	RIMS1(0.94533,0.496)	NA	NA	NA	NA	NA	NA	NA	No	ID=6-72152722-72152845-TATATATATGGAATATATGTATATATATG;MOTIFS=TATATATATGGAATATATGTATATATATG;STRUC=<TR3196048>,ID=6-72152809-72152818-TA,6-72152855-72152864-TA,6-72152865-72152874-TA,6-72152884-72152893-TA,6-72152894-72152903-TA,6-72152913-72152922-TA,6-72152838-72152988-TATATATGGAATATATGTATATATATGTA,6-72152971-72152980-TA,6-72153032-72153045-TG,6-72153044-72153053-TA,6-72153047-72153167-ATATATGTATATATTCCCTATGTATATATATGGA;MOTIFS=ATATATGTATATATTCCCTATGTATATATATGGA,TG,TA,TATATATGGAATATATGTATATATATGTA;STRUC=<VC212701>	HPRC,HGSVC,1KG-ONT	No	1.616	Yes	NA,NA	NA	NA
chr6:72152935	206439	DEL	112	0.8343	0.6266	29	RIMS1(0.94533,0.496)	RIMS1(0.94533,0.496)	NA	NA	NA	NA	NA	NA	NA	No	ID=6-72152809-72152818-TA,6-72152855-72152864-TA,6-72152865-72152874-TA,6-72152884-72152893-TA,6-72152894-72152903-TA,6-72152913-72152922-TA,6-72152838-72152988-TATATATGGAATATATGTATATATATGTA,6-72152971-72152980-TA,6-72153032-72153045-TG,6-72153044-72153053-TA,6-72153047-72153167-ATATATGTATATATTCCCTATGTATATATATGGA;MOTIFS=ATATATGTATATATTCCCTATGTATATATATGGA,TG,TA,TATATATGGAATATATGTATATATATGTA;STRUC=<VC212701>,ID=6-72152942-72152951-TA;MOTIFS=TA;STRUC=<TR3196053>,ID=6-72152952-72152961-TA;MOTIFS=TA;STRUC=<TR3196054>,ID=6-72153008-72153017-TA;MOTIFS=TA;STRUC=<TR3196055>,ID=6-72153016-72153027-TG;MOTIFS=TG;STRUC=<TR3196056>	HPRC,HGSVC	Yes	0.014	Yes	NA,NA	NA	NA
chr6:72152952	206440	DEL	187	0.8354	0.6372	13	RIMS1(0.94533,0.496)	RIMS1(0.94533,0.496)	NA	NA	NA	NA	NA	NA	NA	No	ID=6-72152809-72152818-TA,6-72152855-72152864-TA,6-72152865-72152874-TA,6-72152884-72152893-TA,6-72152894-72152903-TA,6-72152913-72152922-TA,6-72152838-72152988-TATATATGGAATATATGTATATATATGTA,6-72152971-72152980-TA,6-72153032-72153045-TG,6-72153044-72153053-TA,6-72153047-72153167-ATATATGTATATATTCCCTATGTATATATATGGA;MOTIFS=ATATATGTATATATTCCCTATGTATATATATGGA,TG,TA,TATATATGGAATATATGTATATATATGTA;STRUC=<VC212701>,ID=6-72152952-72152961-TA;MOTIFS=TA;STRUC=<TR3196054>,ID=6-72153008-72153017-TA;MOTIFS=TA;STRUC=<TR3196055>,ID=6-72153016-72153027-TG;MOTIFS=TG;STRUC=<TR3196056>,ID=6-72153069-72153078-TA;MOTIFS=TA;STRUC=<TR3196057>,ID=6-72153103-72153112-TA;MOTIFS=TA;STRUC=<TR3196058>,ID=6-72153137-72153146-TA;MOTIFS=TA;STRUC=<TR3196059>	HPRC,HGSVC,1KG-ONT	Yes	0.787	Yes	NA,NA	NA	NA
chr6:72152964	206441	DEL	83	0.8475	0.5613	361	RIMS1(0.94533,0.496)	RIMS1(0.94533,0.496)	NA	NA	NA	NA	NA	NA	NA	No	ID=6-72152809-72152818-TA,6-72152855-72152864-TA,6-72152865-72152874-TA,6-72152884-72152893-TA,6-72152894-72152903-TA,6-72152913-72152922-TA,6-72152838-72152988-TATATATGGAATATATGTATATATATGTA,6-72152971-72152980-TA,6-72153032-72153045-TG,6-72153044-72153053-TA,6-72153047-72153167-ATATATGTATATATTCCCTATGTATATATATGGA;MOTIFS=ATATATGTATATATTCCCTATGTATATATATGGA,TG,TA,TATATATGGAATATATGTATATATATGTA;STRUC=<VC212701>,ID=6-72153008-72153017-TA;MOTIFS=TA;STRUC=<TR3196055>,ID=6-72153016-72153027-TG;MOTIFS=TG;STRUC=<TR3196056>	HGSVC,1KG-ONT	Yes	0.058	Yes	NA,NA	NA	NA
chr6:72152977	206442	DEL	88	0.91	0.3353	7	RIMS1(0.94533,0.496)	RIMS1(0.94533,0.496)	NA	NA	NA	NA	NA	NA	NA	No	ID=6-72152809-72152818-TA,6-72152855-72152864-TA,6-72152865-72152874-TA,6-72152884-72152893-TA,6-72152894-72152903-TA,6-72152913-72152922-TA,6-72152838-72152988-TATATATGGAATATATGTATATATATGTA,6-72152971-72152980-TA,6-72153032-72153045-TG,6-72153044-72153053-TA,6-72153047-72153167-ATATATGTATATATTCCCTATGTATATATATGGA;MOTIFS=ATATATGTATATATTCCCTATGTATATATATGGA,TG,TA,TATATATGGAATATATGTATATATATGTA;STRUC=<VC212701>,ID=6-72153008-72153017-TA;MOTIFS=TA;STRUC=<TR3196055>,ID=6-72153016-72153027-TG;MOTIFS=TG;STRUC=<TR3196056>	HGSVC,1KG-ONT	Yes	0.106	No	NA,NA	NA	NA
chr6:72152977	206443	DEL	122	0.9224	0.4932	1	RIMS1(0.94533,0.496)	RIMS1(0.94533,0.496)	NA	NA	NA	NA	NA	NA	NA	No	ID=6-72152809-72152818-TA,6-72152855-72152864-TA,6-72152865-72152874-TA,6-72152884-72152893-TA,6-72152894-72152903-TA,6-72152913-72152922-TA,6-72152838-72152988-TATATATGGAATATATGTATATATATGTA,6-72152971-72152980-TA,6-72153032-72153045-TG,6-72153044-72153053-TA,6-72153047-72153167-ATATATGTATATATTCCCTATGTATATATATGGA;MOTIFS=ATATATGTATATATTCCCTATGTATATATATGGA,TG,TA,TATATATGGAATATATGTATATATATGTA;STRUC=<VC212701>,ID=6-72153008-72153017-TA;MOTIFS=TA;STRUC=<TR3196055>,ID=6-72153016-72153027-TG;MOTIFS=TG;STRUC=<TR3196056>,ID=6-72153069-72153078-TA;MOTIFS=TA;STRUC=<TR3196057>	HPRC,HGSVC	Yes	0.148	No	NA,NA	NA	NA
chr6:72152981	206444	DEL	158	0.8806	0.4938	37	RIMS1(0.94533,0.496)	RIMS1(0.94533,0.496)	NA	NA	NA	NA	NA	NA	NA	No	ID=6-72152809-72152818-TA,6-72152855-72152864-TA,6-72152865-72152874-TA,6-72152884-72152893-TA,6-72152894-72152903-TA,6-72152913-72152922-TA,6-72152838-72152988-TATATATGGAATATATGTATATATATGTA,6-72152971-72152980-TA,6-72153032-72153045-TG,6-72153044-72153053-TA,6-72153047-72153167-ATATATGTATATATTCCCTATGTATATATATGGA;MOTIFS=ATATATGTATATATTCCCTATGTATATATATGGA,TG,TA,TATATATGGAATATATGTATATATATGTA;STRUC=<VC212701>,ID=6-72153008-72153017-TA;MOTIFS=TA;STRUC=<TR3196055>,ID=6-72153016-72153027-TG;MOTIFS=TG;STRUC=<TR3196056>,ID=6-72153069-72153078-TA;MOTIFS=TA;STRUC=<TR3196057>,ID=6-72153103-72153112-TA;MOTIFS=TA;STRUC=<TR3196058>,ID=6-72153137-72153146-TA;MOTIFS=TA;STRUC=<TR3196059>	HPRC,HGSVC,1KG-ONT	Yes	1.031	Yes	NA,NA	NA	NA
chr6:72152991	206445	DEL	56	0.8263	0.6255	1	RIMS1(0.94533,0.496)	RIMS1(0.94533,0.496)	NA	NA	NA	NA	NA	NA	NA	No	ID=6-72152809-72152818-TA,6-72152855-72152864-TA,6-72152865-72152874-TA,6-72152884-72152893-TA,6-72152894-72152903-TA,6-72152913-72152922-TA,6-72152838-72152988-TATATATGGAATATATGTATATATATGTA,6-72152971-72152980-TA,6-72153032-72153045-TG,6-72153044-72153053-TA,6-72153047-72153167-ATATATGTATATATTCCCTATGTATATATATGGA;MOTIFS=ATATATGTATATATTCCCTATGTATATATATGGA,TG,TA,TATATATGGAATATATGTATATATATGTA;STRUC=<VC212701>,ID=6-72153008-72153017-TA;MOTIFS=TA;STRUC=<TR3196055>,ID=6-72153016-72153027-TG;MOTIFS=TG;STRUC=<TR3196056>	HPRC,1KG-ONT	No	0.053	No	NA,NA	NA	NA
chr6:72153004	206446	DEL	61	0.9044	0.3418	33	RIMS1(0.94533,0.496)	RIMS1(0.94533,0.496)	NA	NA	NA	NA	NA	NA	NA	No	ID=6-72152809-72152818-TA,6-72152855-72152864-TA,6-72152865-72152874-TA,6-72152884-72152893-TA,6-72152894-72152903-TA,6-72152913-72152922-TA,6-72152838-72152988-TATATATGGAATATATGTATATATATGTA,6-72152971-72152980-TA,6-72153032-72153045-TG,6-72153044-72153053-TA,6-72153047-72153167-ATATATGTATATATTCCCTATGTATATATATGGA;MOTIFS=ATATATGTATATATTCCCTATGTATATATATGGA,TG,TA,TATATATGGAATATATGTATATATATGTA;STRUC=<VC212701>,ID=6-72153008-72153017-TA;MOTIFS=TA;STRUC=<TR3196055>,ID=6-72153016-72153027-TG;MOTIFS=TG;STRUC=<TR3196056>	HPRC,HGSVC,1KG-ONT	No	1.958	No	NA,NA	NA	NA
chr6:72153047	206447	INS	68	0.8844	0.4343	8	RIMS1(0.94533,0.496)	RIMS1(0.94533,0.496)	NA	NA	NA	NA	NA	NA	NA	No	ID=6-72152809-72152818-TA,6-72152855-72152864-TA,6-72152865-72152874-TA,6-72152884-72152893-TA,6-72152894-72152903-TA,6-72152913-72152922-TA,6-72152838-72152988-TATATATGGAATATATGTATATATATGTA,6-72152971-72152980-TA,6-72153032-72153045-TG,6-72153044-72153053-TA,6-72153047-72153167-ATATATGTATATATTCCCTATGTATATATATGGA;MOTIFS=ATATATGTATATATTCCCTATGTATATATATGGA,TG,TA,TATATATGGAATATATGTATATATATGTA;STRUC=<VC212701>	HPRC,HGSVC	No	1.616	No	NA,NA	NA	NA
chr6:72153081	206448	INS	228	0.8455	0.6092	6	RIMS1(0.94533,0.496)	RIMS1(0.94533,0.496)	NA	NA	NA	NA	NA	NA	NA	No	ID=6-72152809-72152818-TA,6-72152855-72152864-TA,6-72152865-72152874-TA,6-72152884-72152893-TA,6-72152894-72152903-TA,6-72152913-72152922-TA,6-72152838-72152988-TATATATGGAATATATGTATATATATGTA,6-72152971-72152980-TA,6-72153032-72153045-TG,6-72153044-72153053-TA,6-72153047-72153167-ATATATGTATATATTCCCTATGTATATATATGGA;MOTIFS=ATATATGTATATATTCCCTATGTATATATATGGA,TG,TA,TATATATGGAATATATGTATATATATGTA;STRUC=<VC212701>	HPRC,HGSVC,1KG-ONT	No	4.225	Yes	NA,NA	NA	NA
chr6:72153081	206449	INS	112	0.8562	0.5305	386	RIMS1(0.94533,0.496)	RIMS1(0.94533,0.496)	NA	NA	NA	NA	NA	NA	NA	No	ID=6-72152809-72152818-TA,6-72152855-72152864-TA,6-72152865-72152874-TA,6-72152884-72152893-TA,6-72152894-72152903-TA,6-72152913-72152922-TA,6-72152838-72152988-TATATATGGAATATATGTATATATATGTA,6-72152971-72152980-TA,6-72153032-72153045-TG,6-72153044-72153053-TA,6-72153047-72153167-ATATATGTATATATTCCCTATGTATATATATGGA;MOTIFS=ATATATGTATATATTCCCTATGTATATATATGGA,TG,TA,TATATATGGAATATATGTATATATATGTA;STRUC=<VC212701>	HPRC,HGSVC,1KG-ONT	No	4.225	Yes	NA,NA	NA	NA
chr6:72153081	206450	INS	54	0.8452	0.579	31	RIMS1(0.94533,0.496)	RIMS1(0.94533,0.496)	NA	NA	NA	NA	NA	NA	NA	No	ID=6-72152809-72152818-TA,6-72152855-72152864-TA,6-72152865-72152874-TA,6-72152884-72152893-TA,6-72152894-72152903-TA,6-72152913-72152922-TA,6-72152838-72152988-TATATATGGAATATATGTATATATATGTA,6-72152971-72152980-TA,6-72153032-72153045-TG,6-72153044-72153053-TA,6-72153047-72153167-ATATATGTATATATTCCCTATGTATATATATGGA;MOTIFS=ATATATGTATATATTCCCTATGTATATATATGGA,TG,TA,TATATATGGAATATATGTATATATATGTA;STRUC=<VC212701>	HPRC,HGSVC	No	4.225	Yes	NA,NA	NA	NA
chr6:72154150	206451	DEL	9684	0.9119	0.3627	7	RIMS1(0.94533,0.496)	RIMS1(0.94533,0.496)	NA	NA	NA	NA	NA	NA	CTCF_binding_site	No	ID=6-72161659-72161668-AGG,6-72162000-72162009-ATT,6-72163123-72163138-TTCAT,6-72163443-72163453-GGA,6-72163799-72163811-G;MOTIFS=TTCAT,ATT,G,AGG,GGA;STRUC=<VC212702>	HPRC,HGSVC,1KG-ONT	No	0.773	Yes	NA,NA	NA	NA
chr6:72239939	206452	INS	345	0.8769	0.4324	13	RIMS1(0.94533,0.496)	RIMS1(0.94533,0.496)	NA	NA	NA	NA	NA	NA	NA	No	NA	HGSVC	Yes	9.227	Yes	NA,NA	NA	NA
chr6:72280819	206453	INS	333	0.8284	0.6202	1	RIMS1(0.94533,0.496)	RIMS1(0.94533,0.496)	NA	NA	NA	NA	NA	NA	NA	No	NA	NA	Yes	2.44	No	NA,NA	NA	NA
chr6:72356574	206454	INS	51	0.8654	0.5241	2	RIMS1(0.94533,0.496)	RIMS1(0.94533,0.496)	NA	NA	NA	NA	NA	NA	NA	No	NA	NA	Yes	0.692	Yes	NA,NA	NA	NA
chr6:72358036	206455	DEL	57	0.9287	0.2819	96	RIMS1(0.94533,0.496)	RIMS1(0.94533,0.496)	NA	NA	NA	NA	NA	NA	NA	No	NA	HPRC,HGSVC,1KG-ONT	No	2.844	Yes	NA,NA	NA	NA
chr6:72391181	206456	DEL	84	0.9104	0.3316	2	RIMS1(0.94533,0.496)	RIMS1(0.94533,0.496)	NA	NA	NA	NA	NA	NA	NA	No	NA	NA	Yes	5.13	No	NA,NA	NA	NA
chr6:72412445	206457	DEL	76	0.9627	0.2447	1	NA	NA	NA	NA	NA	NA	NA	NA	enhancer	No	NA	HPRC	No	4.755	No	NA,NA	NA	NA
chr6:72425105	206458	INS	54	0.8344	0.6225	1	NA	NA	NA	NA	NA	NA	NA	NA	NA	No	NA	NA	No	11.99	No	NA,NA	NA	NA
chr6:72442335	206459	DEL	117	0.8901	0.3939	443	NA	NA	NA	NA	NA	NA	NA	NA	NA	No	NA	HPRC,HGSVC,1KG-ONT	Yes	1.922	Yes	NA,NA	NA	NA
chr6:72453282	206460	INS	136	0.8165	0.6518	1	NA	NA	NA	NA	NA	NA	NA	NA	NA	No	NA	NA	Yes	5.242	No	NA,NA	NA	NA
chr6:72479192	206462	INS	58	0.8406	0.5796	5	NA	NA	NA	NA	NA	NA	NA	NA	NA	No	NA	HPRC,HGSVC,1KG-ONT	No	1.842	No	NA,NA	NA	NA
chr6:72479192	206463	INS	57	0.8432	0.5941	192	NA	NA	NA	NA	NA	NA	NA	NA	NA	No	NA	HPRC,HGSVC,1KG-ONT	No	1.842	Yes	NA,NA	NA	NA
chr6:72479192	206464	DEL	57	0.9212	0.3065	2	NA	NA	NA	NA	NA	NA	NA	NA	NA	No	ID=6-72479208-72479321-CGGAAGCAGGAATGAGGCG;MOTIFS=CGGAAGCAGGAATGAGGCG;STRUC=<TR3196463>	NA	No	3.871	No	NA,NA	NA	NA
chr6:72479208	206465	INS	76	0.8526	0.5301	58	NA	NA	NA	NA	NA	NA	NA	NA	NA	No	NA	HPRC,HGSVC,1KG-ONT	No	0.746	Yes	NA,NA	NA	NA
chr6:72479208	206467	INS	114	0.8671	0.4946	1	NA	NA	NA	NA	NA	NA	NA	NA	NA	No	NA	HPRC	No	0.746	No	NA,NA	NA	NA
chr6:72479208	206466	INS	95	0.8081	0.6692	13	NA	NA	NA	NA	NA	NA	NA	NA	NA	No	NA	HPRC,HGSVC,1KG-ONT	No	0.746	Yes	NA,NA	NA	NA
chr6:72479261	206468	INS	59	0.92	0.2997	13	NA	NA	NA	NA	NA	NA	NA	NA	NA	No	ID=6-72479208-72479321-CGGAAGCAGGAATGAGGCG;MOTIFS=CGGAAGCAGGAATGAGGCG;STRUC=<TR3196463>	HPRC,HGSVC,1KG-ONT	No	0.119	Yes	NA,NA	NA	NA
chr6:72486205	206469	DEL	89	0.8806	0.4937	144	NA	NA	NA	NA	NA	NA	NA	NA	NA	No	NA	HPRC,HGSVC,1KG-ONT	No	0.253	Yes	NA,NA	NA	NA
chr6:72486217	206470	INS	89	0.8305	0.6296	1	NA	NA	NA	NA	NA	NA	NA	NA	NA	No	NA	NA	No	0.056	No	NA,NA	NA	NA
chr6:72487163	206471	INS	2896	0.9186	0.324	2	NA	NA	NA	NA	NA	NA	NA	NA	NA	No	NA	NA	No	7.167	Yes	NA,NA	NA	NA
chr6:72500163	206472	DEL	62	0.8197	0.672	4	NA	NA	NA	NA	NA	NA	NA	NA	NA	No	ID=6-72500093-72500109-AAAG,6-72500114-72500161-AAGG,6-72500158-72500226-AAGA,6-72500225-72500240-AGAA,6-72500243-72500258-AAAG,6-72500256-72500276-AAAAAGAAAG,6-72500268-72500287-AAAG,6-72500276-72500307-AAAGAAAGAA,6-72500296-72500375-AAAG,6-72500427-72500437-A;MOTIFS=AAAGAAAGAA,AAGG,A,AAAG,AAAAAGAAAG,AGAA,AAGA;STRUC=<VC212724>	HPRC,1KG-ONT	No	2.578	No	NA,NA	NA	NA
chr6:72500171	206473	DEL	54	0.9086	0.3416	7	NA	NA	NA	NA	NA	NA	NA	NA	NA	No	ID=6-72500093-72500109-AAAG,6-72500114-72500161-AAGG,6-72500158-72500226-AAGA,6-72500225-72500240-AGAA,6-72500243-72500258-AAAG,6-72500256-72500276-AAAAAGAAAG,6-72500268-72500287-AAAG,6-72500276-72500307-AAAGAAAGAA,6-72500296-72500375-AAAG,6-72500427-72500437-A;MOTIFS=AAAGAAAGAA,AAGG,A,AAAG,AAAAAGAAAG,AGAA,AAGA;STRUC=<VC212724>	HPRC,1KG-ONT	No	2.578	Yes	NA,NA	NA	NA
chr6:72500175	206474	DEL	50	0.8906	0.3922	86	NA	NA	NA	NA	NA	NA	NA	NA	NA	No	ID=6-72500093-72500109-AAAG,6-72500114-72500161-AAGG,6-72500158-72500226-AAGA,6-72500225-72500240-AGAA,6-72500243-72500258-AAAG,6-72500256-72500276-AAAAAGAAAG,6-72500268-72500287-AAAG,6-72500276-72500307-AAAGAAAGAA,6-72500296-72500375-AAAG,6-72500427-72500437-A;MOTIFS=AAAGAAAGAA,AAGG,A,AAAG,AAAAAGAAAG,AGAA,AAGA;STRUC=<VC212724>	HPRC,1KG-ONT	No	2.578	Yes	NA,NA	NA	NA
chr6:72500193	206475	DEL	71	0.8402	0.6106	14	NA	NA	NA	NA	NA	NA	NA	NA	NA	No	ID=6-72500093-72500109-AAAG,6-72500114-72500161-AAGG,6-72500158-72500226-AAGA,6-72500225-72500240-AGAA,6-72500243-72500258-AAAG,6-72500256-72500276-AAAAAGAAAG,6-72500268-72500287-AAAG,6-72500276-72500307-AAAGAAAGAA,6-72500296-72500375-AAAG,6-72500427-72500437-A;MOTIFS=AAAGAAAGAA,AAGG,A,AAAG,AAAAAGAAAG,AGAA,AAGA;STRUC=<VC212724>	HPRC,1KG-ONT	No	2.538	No	NA,NA	NA	NA
chr6:72500206	206476	DEL	78	0.84	0.6048	13	NA	NA	NA	NA	NA	NA	NA	NA	NA	No	ID=6-72500093-72500109-AAAG,6-72500114-72500161-AAGG,6-72500158-72500226-AAGA,6-72500225-72500240-AGAA,6-72500243-72500258-AAAG,6-72500256-72500276-AAAAAGAAAG,6-72500268-72500287-AAAG,6-72500276-72500307-AAAGAAAGAA,6-72500296-72500375-AAAG,6-72500427-72500437-A;MOTIFS=AAAGAAAGAA,AAGG,A,AAAG,AAAAAGAAAG,AGAA,AAGA;STRUC=<VC212724>	NA	No	2.538	No	NA,NA	NA	NA
chr6:72500213	206477	DEL	51	0.8117	0.6641	123	NA	NA	NA	NA	NA	NA	NA	NA	NA	No	ID=6-72500093-72500109-AAAG,6-72500114-72500161-AAGG,6-72500158-72500226-AAGA,6-72500225-72500240-AGAA,6-72500243-72500258-AAAG,6-72500256-72500276-AAAAAGAAAG,6-72500268-72500287-AAAG,6-72500276-72500307-AAAGAAAGAA,6-72500296-72500375-AAAG,6-72500427-72500437-A;MOTIFS=AAAGAAAGAA,AAGG,A,AAAG,AAAAAGAAAG,AGAA,AAGA;STRUC=<VC212724>	HPRC,1KG-ONT	No	2.538	Yes	NA,NA	NA	NA
chr6:72500215	206478	DEL	85	0.8621	0.5438	2	NA	NA	NA	NA	NA	NA	NA	NA	NA	No	ID=6-72500093-72500109-AAAG,6-72500114-72500161-AAGG,6-72500158-72500226-AAGA,6-72500225-72500240-AGAA,6-72500243-72500258-AAAG,6-72500256-72500276-AAAAAGAAAG,6-72500268-72500287-AAAG,6-72500276-72500307-AAAGAAAGAA,6-72500296-72500375-AAAG,6-72500427-72500437-A;MOTIFS=AAAGAAAGAA,AAGG,A,AAAG,AAAAAGAAAG,AGAA,AAGA;STRUC=<VC212724>	NA	No	2.496	No	NA,NA	NA	NA
chr6:72500231	206479	DEL	55	0.891	0.3965	4	NA	NA	NA	NA	NA	NA	NA	NA	NA	No	ID=6-72500093-72500109-AAAG,6-72500114-72500161-AAGG,6-72500158-72500226-AAGA,6-72500225-72500240-AGAA,6-72500243-72500258-AAAG,6-72500256-72500276-AAAAAGAAAG,6-72500268-72500287-AAAG,6-72500276-72500307-AAAGAAAGAA,6-72500296-72500375-AAAG,6-72500427-72500437-A;MOTIFS=AAAGAAAGAA,AAGG,A,AAAG,AAAAAGAAAG,AGAA,AAGA;STRUC=<VC212724>	HPRC,1KG-ONT	No	2.53	No	NA,NA	NA	NA
chr6:72512238	206480	DEL	785	0.8681	0.5066	75	NA	NA	NA	NA	NA	NA	NA	NA	NA	No	ID=6-72512427-72512436-AC;MOTIFS=AC;STRUC=<TR3196505>,ID=6-72512771-72512785-AACA;MOTIFS=AACA;STRUC=<TR3196506>,ID=6-72512778-72512802-AAACAAA;MOTIFS=AAACAAA;STRUC=<TR3196507>,ID=6-72512796-72512805-A;MOTIFS=A;STRUC=<TR3196508>,ID=6-72512821-72512836-AAAG;MOTIFS=AAAG;STRUC=<TR3196509>	HGSVC,1KG-ONT	Yes	0.274	Yes	NA,NA	NA	NA
chr6:72523668	206481	INS	54	0.8685	0.489	33	NA	NA	NA	NA	NA	NA	NA	NA	NA	No	NA	HPRC,HGSVC,1KG-ONT	No	1.616	Yes	NA,NA	NA	NA
chr6:72523668	206482	INS	90	0.822	0.6366	1	NA	NA	NA	NA	NA	NA	NA	NA	NA	No	NA	HPRC,HGSVC	No	1.616	No	NA,NA	NA	NA
chr6:72523668	206483	INS	60	0.8573	0.5133	22	NA	NA	NA	NA	NA	NA	NA	NA	NA	No	NA	HPRC,HGSVC,1KG-ONT	No	1.616	Yes	NA,NA	NA	NA
chr6:72523668	206484	INS	66	0.8731	0.4487	5	NA	NA	NA	NA	NA	NA	NA	NA	NA	No	NA	HPRC,HGSVC,1KG-ONT	No	1.616	Yes	NA,NA	NA	NA
chr6:72523668	206485	INS	72	0.8917	0.4438	2	NA	NA	NA	NA	NA	NA	NA	NA	NA	No	NA	HPRC,HGSVC,1KG-ONT	No	1.616	Yes	NA,NA	NA	NA
chr6:72549207	206486	INS	62	0.8179	0.655	1	NA	NA	NA	NA	NA	NA	NA	NA	NA	No	ID=6-72549199-72549208-TA;MOTIFS=TA;STRUC=<TR3196545>	NA	No	1.616	No	NA,NA	NA	NA
chr6:72609236	206487	INS	56	0.8829	0.4455	9	NA	NA	NA	NA	NA	NA	NA	NA	NA	No	NA	NA	No	0.745	Yes	NA,NA	NA	NA
chr6:72658578	206488	INS	50	0.8313	0.6223	7	KCNQ5(0.99994,0.417)	KCNQ5(0.99994,0.417)	NA	NA	NA	NA	NA	NA	NA	No	ID=6-72658559-72658579-AT;MOTIFS=AT;STRUC=<TR3196715>	HGSVC	No	1.616	Yes	NA,NA	NA	NA
chr6:72772936	206489	INS	333	0.9528	0.1708	1	KCNQ5(0.99994,0.417)	KCNQ5(0.99994,0.417)	NA	NA	NA	NA	NA	NA	NA	No	NA	NA	Yes	1.616	No	NA,NA	NA	NA
chr6:72826213	206490	DEL	138	0.8807	0.423	1	KCNQ5(0.99994,0.417)	KCNQ5(0.99994,0.417)	NA	NA	NA	NA	NA	NA	enhancer	No	NA	NA	No	7.143	No	NA,NA	NA	NA
chr6:72826510	206491	INS	321	0.9413	0.2315	39	KCNQ5(0.99994,0.417)	KCNQ5(0.99994,0.417)	NA	NA	NA	NA	NA	NA	NA	No	NA	HPRC,HGSVC,1KG-ONT	Yes	6.417	Yes	NA,NA	NA	NA
chr6:72832169	206492	DEL	53	0.8939	0.4057	1	KCNQ5(0.99994,0.417)	KCNQ5(0.99994,0.417)	NA	NA	NA	NA	NA	NA	NA	No	NA	NA	Yes	2.781	No	NA,NA	NA	NA
chr6:72850807	206493	INS	94	0.8404	0.6023	9	KCNQ5(0.99994,0.417)	KCNQ5(0.99994,0.417)	NA	NA	NA	NA	NA	NA	NA	No	NA	NA	Yes	10.54	Yes	NA,NA	NA	NA
chr6:72900485	206494	INS	64	0.9239	0.3194	66	KCNQ5(0.99994,0.417)	KCNQ5(0.99994,0.417)	NA	NA	NA	NA	NA	NA	NA	No	ID=6-72900480-72900495-AT;MOTIFS=AT;STRUC=<TR3197055>	HPRC,HGSVC,1KG-ONT	Yes	0.794	Yes	NA,NA	NA	NA
chr6:72900485	206495	INS	69	0.8398	0.6453	1	KCNQ5(0.99994,0.417)	KCNQ5(0.99994,0.417)	NA	NA	NA	NA	NA	NA	NA	No	ID=6-72900480-72900495-AT;MOTIFS=AT;STRUC=<TR3197055>	HPRC,HGSVC,1KG-ONT	Yes	0.794	No	NA,NA	NA	NA
chr6:72941304	206496	DEL	56	0.8247	0.6653	281	KCNQ5(0.99994,0.417)	KCNQ5(0.99994,0.417)	NA	NA	NA	NA	NA	NA	NA	No	ID=6-72941300-72941320-CTTC,6-72941321-72941343-TTCC,6-72941344-72941356-CTTC,6-72941360-72941372-CTTC,6-72941377-72941393-TCCT,6-72941404-72941417-TCCC,6-72941448-72941463-TTCC,6-72941476-72941489-TCCC,6-72941514-72941529-CCTT,6-72941560-72941572-TCCT,6-72941575-72941588-TCCC,6-72941603-72941616-TTCC,6-72941666-72941751-TCTT;MOTIFS=TCTT,TCCC,TCCT,CCTT,TTCC,CTTC;STRUC=<VC212753>	HPRC,HGSVC,1KG-ONT	No	1.576	Yes	NA,NA	NA	NA
chr6:72941326	206497	DEL	51	0.8806	0.4937	55	KCNQ5(0.99994,0.417)	KCNQ5(0.99994,0.417)	NA	NA	NA	NA	NA	NA	NA	No	ID=6-72941300-72941320-CTTC,6-72941321-72941343-TTCC,6-72941344-72941356-CTTC,6-72941360-72941372-CTTC,6-72941377-72941393-TCCT,6-72941404-72941417-TCCC,6-72941448-72941463-TTCC,6-72941476-72941489-TCCC,6-72941514-72941529-CCTT,6-72941560-72941572-TCCT,6-72941575-72941588-TCCC,6-72941603-72941616-TTCC,6-72941666-72941751-TCTT;MOTIFS=TCTT,TCCC,TCCT,CCTT,TTCC,CTTC;STRUC=<VC212753>	HPRC,HGSVC,1KG-ONT	No	1.556	Yes	NA,NA	NA	NA
chr6:72941331	206498	DEL	56	0.81	0.6849	10	KCNQ5(0.99994,0.417)	KCNQ5(0.99994,0.417)	NA	NA	NA	NA	NA	NA	NA	No	ID=6-72941300-72941320-CTTC,6-72941321-72941343-TTCC,6-72941344-72941356-CTTC,6-72941360-72941372-CTTC,6-72941377-72941393-TCCT,6-72941404-72941417-TCCC,6-72941448-72941463-TTCC,6-72941476-72941489-TCCC,6-72941514-72941529-CCTT,6-72941560-72941572-TCCT,6-72941575-72941588-TCCC,6-72941603-72941616-TTCC,6-72941666-72941751-TCTT;MOTIFS=TCTT,TCCC,TCCT,CCTT,TTCC,CTTC;STRUC=<VC212753>	HPRC,HGSVC,1KG-ONT	No	1.763	Yes	NA,NA	NA	NA
chr6:72941398	206499	DEL	72	0.8878	0.4175	132	KCNQ5(0.99994,0.417)	KCNQ5(0.99994,0.417)	NA	NA	NA	NA	NA	NA	NA	No	ID=6-72941300-72941320-CTTC,6-72941321-72941343-TTCC,6-72941344-72941356-CTTC,6-72941360-72941372-CTTC,6-72941377-72941393-TCCT,6-72941404-72941417-TCCC,6-72941448-72941463-TTCC,6-72941476-72941489-TCCC,6-72941514-72941529-CCTT,6-72941560-72941572-TCCT,6-72941575-72941588-TCCC,6-72941603-72941616-TTCC,6-72941666-72941751-TCTT;MOTIFS=TCTT,TCCC,TCCT,CCTT,TTCC,CTTC;STRUC=<VC212753>	HPRC,HGSVC,1KG-ONT	No	2.29	Yes	NA,NA	NA	NA
chr6:72941405	206500	INS	62	0.849	0.5615	4	KCNQ5(0.99994,0.417)	KCNQ5(0.99994,0.417)	NA	NA	NA	NA	NA	NA	NA	No	ID=6-72941300-72941320-CTTC,6-72941321-72941343-TTCC,6-72941344-72941356-CTTC,6-72941360-72941372-CTTC,6-72941377-72941393-TCCT,6-72941404-72941417-TCCC,6-72941448-72941463-TTCC,6-72941476-72941489-TCCC,6-72941514-72941529-CCTT,6-72941560-72941572-TCCT,6-72941575-72941588-TCCC,6-72941603-72941616-TTCC,6-72941666-72941751-TCTT;MOTIFS=TCTT,TCCC,TCCT,CCTT,TTCC,CTTC;STRUC=<VC212753>	HPRC,HGSVC	Yes	3.322	Yes	NA,NA	NA	NA
chr6:72941407	206501	DEL	100	0.8432	0.5753	53	KCNQ5(0.99994,0.417)	KCNQ5(0.99994,0.417)	NA	NA	NA	NA	NA	NA	NA	No	ID=6-72941300-72941320-CTTC,6-72941321-72941343-TTCC,6-72941344-72941356-CTTC,6-72941360-72941372-CTTC,6-72941377-72941393-TCCT,6-72941404-72941417-TCCC,6-72941448-72941463-TTCC,6-72941476-72941489-TCCC,6-72941514-72941529-CCTT,6-72941560-72941572-TCCT,6-72941575-72941588-TCCC,6-72941603-72941616-TTCC,6-72941666-72941751-TCTT;MOTIFS=TCTT,TCCC,TCCT,CCTT,TTCC,CTTC;STRUC=<VC212753>	HPRC,HGSVC,1KG-ONT	No	2.03	Yes	NA,NA	NA	NA
chr6:72941560	206502	INS	68	0.9127	0.3381	17	KCNQ5(0.99994,0.417)	KCNQ5(0.99994,0.417)	NA	NA	NA	NA	NA	NA	NA	No	ID=6-72941300-72941320-CTTC,6-72941321-72941343-TTCC,6-72941344-72941356-CTTC,6-72941360-72941372-CTTC,6-72941377-72941393-TCCT,6-72941404-72941417-TCCC,6-72941448-72941463-TTCC,6-72941476-72941489-TCCC,6-72941514-72941529-CCTT,6-72941560-72941572-TCCT,6-72941575-72941588-TCCC,6-72941603-72941616-TTCC,6-72941666-72941751-TCTT;MOTIFS=TCTT,TCCC,TCCT,CCTT,TTCC,CTTC;STRUC=<VC212753>	HPRC,HGSVC	Yes	3.322	Yes	NA,NA	NA	NA
chr6:72941560	206503	INS	53	0.9032	0.4071	182	KCNQ5(0.99994,0.417)	KCNQ5(0.99994,0.417)	NA	NA	NA	NA	NA	NA	NA	No	ID=6-72941300-72941320-CTTC,6-72941321-72941343-TTCC,6-72941344-72941356-CTTC,6-72941360-72941372-CTTC,6-72941377-72941393-TCCT,6-72941404-72941417-TCCC,6-72941448-72941463-TTCC,6-72941476-72941489-TCCC,6-72941514-72941529-CCTT,6-72941560-72941572-TCCT,6-72941575-72941588-TCCC,6-72941603-72941616-TTCC,6-72941666-72941751-TCTT;MOTIFS=TCTT,TCCC,TCCT,CCTT,TTCC,CTTC;STRUC=<VC212753>	HPRC,HGSVC	Yes	3.322	Yes	NA,NA	NA	NA
chr6:72941560	206504	INS	64	0.8889	0.4021	77	KCNQ5(0.99994,0.417)	KCNQ5(0.99994,0.417)	NA	NA	NA	NA	NA	NA	NA	No	ID=6-72941300-72941320-CTTC,6-72941321-72941343-TTCC,6-72941344-72941356-CTTC,6-72941360-72941372-CTTC,6-72941377-72941393-TCCT,6-72941404-72941417-TCCC,6-72941448-72941463-TTCC,6-72941476-72941489-TCCC,6-72941514-72941529-CCTT,6-72941560-72941572-TCCT,6-72941575-72941588-TCCC,6-72941603-72941616-TTCC,6-72941666-72941751-TCTT;MOTIFS=TCTT,TCCC,TCCT,CCTT,TTCC,CTTC;STRUC=<VC212753>	HPRC,HGSVC	Yes	3.322	Yes	NA,NA	NA	NA
chr6:72941583	206505	INS	67	0.8212	0.6467	4	KCNQ5(0.99994,0.417)	KCNQ5(0.99994,0.417)	NA	NA	NA	NA	NA	NA	NA	No	ID=6-72941300-72941320-CTTC,6-72941321-72941343-TTCC,6-72941344-72941356-CTTC,6-72941360-72941372-CTTC,6-72941377-72941393-TCCT,6-72941404-72941417-TCCC,6-72941448-72941463-TTCC,6-72941476-72941489-TCCC,6-72941514-72941529-CCTT,6-72941560-72941572-TCCT,6-72941575-72941588-TCCC,6-72941603-72941616-TTCC,6-72941666-72941751-TCTT;MOTIFS=TCTT,TCCC,TCCT,CCTT,TTCC,CTTC;STRUC=<VC212753>	HPRC,HGSVC	Yes	3.322	Yes	NA,NA	NA	NA
chr6:72941666	206509	DEL	64	0.8556	0.5241	110	KCNQ5(0.99994,0.417)	KCNQ5(0.99994,0.417)	NA	NA	NA	NA	NA	NA	NA	No	ID=6-72941300-72941320-CTTC,6-72941321-72941343-TTCC,6-72941344-72941356-CTTC,6-72941360-72941372-CTTC,6-72941377-72941393-TCCT,6-72941404-72941417-TCCC,6-72941448-72941463-TTCC,6-72941476-72941489-TCCC,6-72941514-72941529-CCTT,6-72941560-72941572-TCCT,6-72941575-72941588-TCCC,6-72941603-72941616-TTCC,6-72941666-72941751-TCTT;MOTIFS=TCTT,TCCC,TCCT,CCTT,TTCC,CTTC;STRUC=<VC212753>	HPRC,HGSVC,1KG-ONT	No	2.792	Yes	NA,NA	NA	NA
chr6:72941666	206510	DEL	68	0.9198	0.3161	13	KCNQ5(0.99994,0.417)	KCNQ5(0.99994,0.417)	NA	NA	NA	NA	NA	NA	NA	No	ID=6-72941300-72941320-CTTC,6-72941321-72941343-TTCC,6-72941344-72941356-CTTC,6-72941360-72941372-CTTC,6-72941377-72941393-TCCT,6-72941404-72941417-TCCC,6-72941448-72941463-TTCC,6-72941476-72941489-TCCC,6-72941514-72941529-CCTT,6-72941560-72941572-TCCT,6-72941575-72941588-TCCC,6-72941603-72941616-TTCC,6-72941666-72941751-TCTT;MOTIFS=TCTT,TCCC,TCCT,CCTT,TTCC,CTTC;STRUC=<VC212753>	HPRC,HGSVC,1KG-ONT	No	2.792	Yes	NA,NA	NA	NA
chr6:72941666	206508	DEL	60	0.8974	0.3838	132	KCNQ5(0.99994,0.417)	KCNQ5(0.99994,0.417)	NA	NA	NA	NA	NA	NA	NA	No	ID=6-72941300-72941320-CTTC,6-72941321-72941343-TTCC,6-72941344-72941356-CTTC,6-72941360-72941372-CTTC,6-72941377-72941393-TCCT,6-72941404-72941417-TCCC,6-72941448-72941463-TTCC,6-72941476-72941489-TCCC,6-72941514-72941529-CCTT,6-72941560-72941572-TCCT,6-72941575-72941588-TCCC,6-72941603-72941616-TTCC,6-72941666-72941751-TCTT;MOTIFS=TCTT,TCCC,TCCT,CCTT,TTCC,CTTC;STRUC=<VC212753>	HPRC,HGSVC,1KG-ONT	No	2.818	Yes	NA,NA	NA	NA
chr6:72941666	206507	DEL	56	0.9433	0.2208	97	KCNQ5(0.99994,0.417)	KCNQ5(0.99994,0.417)	NA	NA	NA	NA	NA	NA	NA	No	ID=6-72941300-72941320-CTTC,6-72941321-72941343-TTCC,6-72941344-72941356-CTTC,6-72941360-72941372-CTTC,6-72941377-72941393-TCCT,6-72941404-72941417-TCCC,6-72941448-72941463-TTCC,6-72941476-72941489-TCCC,6-72941514-72941529-CCTT,6-72941560-72941572-TCCT,6-72941575-72941588-TCCC,6-72941603-72941616-TTCC,6-72941666-72941751-TCTT;MOTIFS=TCTT,TCCC,TCCT,CCTT,TTCC,CTTC;STRUC=<VC212753>	HPRC,HGSVC,1KG-ONT	No	2.793	Yes	NA,NA	NA	NA
chr6:72941666	206506	DEL	52	0.9276	0.3014	357	KCNQ5(0.99994,0.417)	KCNQ5(0.99994,0.417)	NA	NA	NA	NA	NA	NA	NA	No	ID=6-72941300-72941320-CTTC,6-72941321-72941343-TTCC,6-72941344-72941356-CTTC,6-72941360-72941372-CTTC,6-72941377-72941393-TCCT,6-72941404-72941417-TCCC,6-72941448-72941463-TTCC,6-72941476-72941489-TCCC,6-72941514-72941529-CCTT,6-72941560-72941572-TCCT,6-72941575-72941588-TCCC,6-72941603-72941616-TTCC,6-72941666-72941751-TCTT;MOTIFS=TCTT,TCCC,TCCT,CCTT,TTCC,CTTC;STRUC=<VC212753>	HPRC,HGSVC,1KG-ONT	No	2.826	Yes	NA,NA	NA	NA
chr6:73006355	206511	INS	2361	0.917	0.3042	357	KCNQ5(0.99994,0.417)	KCNQ5(0.99994,0.417)	NA	NA	NA	NA	NA	NA	NA	No	ID=6-73006311-73006321-GAA;MOTIFS=GAA;STRUC=(GAA)n	HPRC,HGSVC,1KG-ONT	Yes	7.495	Yes	NA,NA	NA	NA
chr6:73024381	206512	INS	53	0.8446	0.5818	22	KCNQ5(0.99994,0.417)	KCNQ5(0.99994,0.417)	NA	NA	NA	NA	NA	NA	NA	No	ID=6-73024362-73024381-GATA;MOTIFS=GATA;STRUC=<TR3197214>	NA	No	4.198	No	NA,NA	NA	NA
chr6:73074795	206513	INS	323	0.8342	0.6237	1	KCNQ5(0.99994,0.417)	KCNQ5(0.99994,0.417)	NA	NA	NA	NA	NA	NA	NA	No	NA	NA	Yes	5.74	No	NA,NA	NA	NA
chr6:73080855	206514	INS	387	0.8345	0.6174	1	KCNQ5(0.99994,0.417)	KCNQ5(0.99994,0.417)	NA	NA	NA	NA	NA	NA	NA	No	NA	NA	Yes	2.538	No	NA,NA	NA	NA
chr6:73118458	206515	INS	283	0.8667	0.494	7	KCNQ5(0.99994,0.417)	KCNQ5(0.99994,0.417)	NA	NA	NA	NA	NA	NA	NA	No	NA	HGSVC	Yes	3.188	Yes	NA,NA	NA	NA
chr6:73118458	206516	INS	308	0.8741	0.4838	6	KCNQ5(0.99994,0.417)	KCNQ5(0.99994,0.417)	NA	NA	NA	NA	NA	NA	NA	No	NA	HGSVC	Yes	3.188	Yes	NA,NA	NA	NA
chr6:73124952	206517	DEL	81	0.8413	0.6387	1	KCNQ5(0.99994,0.417)	KCNQ5(0.99994,0.417)	NA	NA	NA	NA	NA	NA	NA	No	ID=6-73124847-73124859-GAAA,6-73124936-73124981-AT,6-73124980-73124993-AC,6-73124992-73125002-AT,6-73125015-73125027-ACAT,6-73125062-73125071-T;MOTIFS=ACAT,AT,AC,GAAA,T;STRUC=<VC212767>	NA	Yes	2.337	No	NA,NA	NA	NA
chr6:73205635	206518	INS	129	0.8077	0.6804	1	NA	NA	NA	NA	NA	NA	NA	NA	NA	No	NA	HPRC,HGSVC,1KG-ONT	No	0.056	No	NA,NA	NA	NA
chr6:73205660	206519	INS	116	0.9672	0.1386	23	NA	NA	NA	NA	NA	NA	NA	NA	NA	No	NA	HPRC,HGSVC,1KG-ONT	No	0.056	Yes	NA,NA	NA	NA
chr6:73205683	206520	INS	124	0.8119	0.6604	25	NA	NA	NA	NA	NA	NA	NA	NA	NA	No	NA	HPRC,HGSVC,1KG-ONT	No	0.056	Yes	NA,NA	NA	NA
chr6:73205683	206522	INS	77	0.7914	0.6971	1	NA	NA	NA	NA	NA	NA	NA	NA	NA	No	NA	NA	No	0.056	No	NA,NA	NA	NA
chr6:73205683	206521	INS	117	0.9577	0.1968	716	NA	NA	NA	NA	NA	NA	NA	NA	NA	No	NA	HPRC,HGSVC,1KG-ONT	No	0.056	Yes	NA,NA	NA	NA
chr6:73205688	206523	INS	127	0.9351	0.2866	2	NA	NA	NA	NA	NA	NA	NA	NA	NA	No	NA	HPRC,HGSVC,1KG-ONT	No	0.056	Yes	NA,NA	NA	NA
chr6:73213450	206524	INS	135	0.8458	0.5828	1	NA	NA	NA	NA	NA	NA	NA	NA	NA	No	NA	NA	Yes	0.019	No	NA,NA	NA	NA
chr6:73215813	206525	INS	90	0.81	0.6826	203	NA	NA	NA	NA	NA	NA	NA	NA	NA	No	ID=6-73215600-73215612-A,6-73215614-73215635-AT,6-73215635-73215652-AT,6-73215652-73215663-AT,6-73215662-73215675-AC,6-73215676-73215685-AC,6-73215684-73215693-AT,6-73215692-73215701-AC,6-73215700-73215709-AT,6-73215727-73215757-TATATATTATATATG,6-73215738-73215858-TATGTATATATTATA,6-73215753-73215857-TATGTATATATTATG,6-73215867-73215876-GT;MOTIFS=TATATATTATATATG,TATGTATATATTATG,A,TATGTATATATTATA,AT,AC,GT;STRUC=<VC212781>	HPRC,HGSVC,1KG-ONT	Yes	0.469	Yes	NA,NA	NA	NA
chr6:73215813	206526	INS	105	0.9523	0.2014	195	NA	NA	NA	NA	NA	NA	NA	NA	NA	No	ID=6-73215600-73215612-A,6-73215614-73215635-AT,6-73215635-73215652-AT,6-73215652-73215663-AT,6-73215662-73215675-AC,6-73215676-73215685-AC,6-73215684-73215693-AT,6-73215692-73215701-AC,6-73215700-73215709-AT,6-73215727-73215757-TATATATTATATATG,6-73215738-73215858-TATGTATATATTATA,6-73215753-73215857-TATGTATATATTATG,6-73215867-73215876-GT;MOTIFS=TATATATTATATATG,TATGTATATATTATG,A,TATGTATATATTATA,AT,AC,GT;STRUC=<VC212781>	HPRC,HGSVC,1KG-ONT	Yes	0.469	Yes	NA,NA	NA	NA
chr6:73215828	206527	INS	120	0.8524	0.5985	77	NA	NA	NA	NA	NA	NA	NA	NA	NA	No	ID=6-73215600-73215612-A,6-73215614-73215635-AT,6-73215635-73215652-AT,6-73215652-73215663-AT,6-73215662-73215675-AC,6-73215676-73215685-AC,6-73215684-73215693-AT,6-73215692-73215701-AC,6-73215700-73215709-AT,6-73215727-73215757-TATATATTATATATG,6-73215738-73215858-TATGTATATATTATA,6-73215753-73215857-TATGTATATATTATG,6-73215867-73215876-GT;MOTIFS=TATATATTATATATG,TATGTATATATTATG,A,TATGTATATATTATA,AT,AC,GT;STRUC=<VC212781>	HPRC,HGSVC,1KG-ONT	Yes	0.469	Yes	NA,NA	NA	NA
chr6:73215828	206528	INS	135	0.8638	0.5209	29	NA	NA	NA	NA	NA	NA	NA	NA	NA	No	ID=6-73215600-73215612-A,6-73215614-73215635-AT,6-73215635-73215652-AT,6-73215652-73215663-AT,6-73215662-73215675-AC,6-73215676-73215685-AC,6-73215684-73215693-AT,6-73215692-73215701-AC,6-73215700-73215709-AT,6-73215727-73215757-TATATATTATATATG,6-73215738-73215858-TATGTATATATTATA,6-73215753-73215857-TATGTATATATTATG,6-73215867-73215876-GT;MOTIFS=TATATATTATATATG,TATGTATATATTATG,A,TATGTATATATTATA,AT,AC,GT;STRUC=<VC212781>	HPRC,HGSVC,1KG-ONT	Yes	0.469	Yes	NA,NA	NA	NA
chr6:73215843	206530	INS	60	0.8644	0.5554	52	NA	NA	NA	NA	NA	NA	NA	NA	NA	No	ID=6-73215600-73215612-A,6-73215614-73215635-AT,6-73215635-73215652-AT,6-73215652-73215663-AT,6-73215662-73215675-AC,6-73215676-73215685-AC,6-73215684-73215693-AT,6-73215692-73215701-AC,6-73215700-73215709-AT,6-73215727-73215757-TATATATTATATATG,6-73215738-73215858-TATGTATATATTATA,6-73215753-73215857-TATGTATATATTATG,6-73215867-73215876-GT;MOTIFS=TATATATTATATATG,TATGTATATATTATG,A,TATGTATATATTATA,AT,AC,GT;STRUC=<VC212781>	HPRC,HGSVC	Yes	2.244	Yes	NA,NA	NA	NA
chr6:73215843	206531	INS	75	0.8057	0.6959	64	NA	NA	NA	NA	NA	NA	NA	NA	NA	No	ID=6-73215600-73215612-A,6-73215614-73215635-AT,6-73215635-73215652-AT,6-73215652-73215663-AT,6-73215662-73215675-AC,6-73215676-73215685-AC,6-73215684-73215693-AT,6-73215692-73215701-AC,6-73215700-73215709-AT,6-73215727-73215757-TATATATTATATATG,6-73215738-73215858-TATGTATATATTATA,6-73215753-73215857-TATGTATATATTATG,6-73215867-73215876-GT;MOTIFS=TATATATTATATATG,TATGTATATATTATG,A,TATGTATATATTATA,AT,AC,GT;STRUC=<VC212781>	HPRC,HGSVC,1KG-ONT	Yes	2.244	Yes	NA,NA	NA	NA
chr6:73224594	206532	DEL	1664	0.9607	0.2393	1	NA	NA	NA	NA	NA	NA	NA	NA	NA	No	ID=6-73224771-73224794-A;MOTIFS=A;STRUC=<TR3197475>,ID=6-73224925-73224933-A;MOTIFS=A;STRUC=<TR3197476>,ID=6-73225089-73225108-A;MOTIFS=A;STRUC=<TR3197477>,ID=6-73226063-73226072-TC;MOTIFS=TC;STRUC=<TR3197478>	HPRC	No	0.66	No	NA,NA	NA	NA
chr6:73228116	206533	INS	215	0.8738	0.4942	1	NA	NA	NA	NA	NA	NA	NA	NA	NA	No	NA	NA	No	3.238	No	NA,NA	NA	NA
chr6:73239613	206535	DEL	139	0.8621	0.5257	2	NA	NA	NA	NA	NA	NA	NA	NA	NA	No	NA	NA	Yes	2.503	No	NA,NA	NA	NA
chr6:73289795	206536	INS	142	0.8965	0.3931	164	KHDC1(8.8469e-07,1.187)	NA	NA	NA	NA	NA	NA	NA	NA	No	ID=6-73289670-73289678-A,6-73290062-73290076-GCAGTCC,6-73290106-73290127-A;MOTIFS=GCAGTCC,A;STRUC=<VC212793>	HPRC,HGSVC,1KG-ONT	No	4.899	Yes	NA,NA	NA	NA
chr6:73293233	206537	INS	310	0.8248	0.6271	1	KHDC1(8.8469e-07,1.187)	NA	NA	NA	NA	NA	NA	NA	NA	No	NA	NA	No	7.544	No	NA,NA	NA	NA
chr6:73340624	206538	DEL	1379	0.8418	0.5981	35	NA	NA	NA	NA	NA	NA	NA	NA	NA	No	ID=6-73340686-73340696-GTG;MOTIFS=GTG;STRUC=<TR3197717>,ID=6-73340825-73340842-A;MOTIFS=A;STRUC=<TR3197718>,ID=6-73341076-73341100-TTTTG;MOTIFS=TTTTG;STRUC=<TR3197719>,ID=6-73341899-73341923-A;MOTIFS=A;STRUC=<TR3197720>	HPRC,HGSVC	Yes	0.104	Yes	NA,NA	NA	NA
chr6:73342303	206539	INS	50	0.8942	0.3979	100	NA	NA	NA	NA	NA	NA	NA	NA	NA	No	ID=6-73342201-73342213-A,6-73342230-73342243-AG,6-73342243-73342262-AAGC,6-73342283-73342307-AGGGG,6-73342303-73342363-AGGGA;MOTIFS=AGGGA,A,AG,AGGGG,AAGC;STRUC=<VC212801>	HPRC,1KG-ONT	No	0.354	Yes	NA,NA	NA	NA
chr6:73342303	206540	INS	55	0.8911	0.4393	16	NA	NA	NA	NA	NA	NA	NA	NA	NA	No	ID=6-73342201-73342213-A,6-73342230-73342243-AG,6-73342243-73342262-AAGC,6-73342283-73342307-AGGGG,6-73342303-73342363-AGGGA;MOTIFS=AGGGA,A,AG,AGGGG,AAGC;STRUC=<VC212801>	HPRC,1KG-ONT	No	0.354	Yes	NA,NA	NA	NA
chr6:73342303	206541	INS	85	0.8316	0.609	2	NA	NA	NA	NA	NA	NA	NA	NA	NA	No	ID=6-73342201-73342213-A,6-73342230-73342243-AG,6-73342243-73342262-AAGC,6-73342283-73342307-AGGGG,6-73342303-73342363-AGGGA;MOTIFS=AGGGA,A,AG,AGGGG,AAGC;STRUC=<VC212801>	1KG-ONT	No	0.354	No	NA,NA	NA	NA
chr6:73342339	206543	INS	52	0.9118	0.396	7	NA	NA	NA	NA	NA	NA	NA	NA	NA	No	ID=6-73342201-73342213-A,6-73342230-73342243-AG,6-73342243-73342262-AAGC,6-73342283-73342307-AGGGG,6-73342303-73342363-AGGGA;MOTIFS=AGGGA,A,AG,AGGGG,AAGC;STRUC=<VC212801>	HPRC,1KG-ONT	No	0.354	Yes	NA,NA	NA	NA
chr6:73352499	206546	INS	80	0.8616	0.5113	5	NA	NA	NA	NA	NA	NA	NA	NA	NA	No	NA	HPRC,HGSVC,1KG-ONT	No	0.469	Yes	NA,NA	NA	NA
chr6:73352499	206545	INS	60	0.8678	0.5126	87	NA	NA	NA	NA	NA	NA	NA	NA	NA	No	NA	HPRC,HGSVC,1KG-ONT	No	0.469	Yes	NA,NA	NA	NA
chr6:73354034	206547	INS	2462	0.8367	0.647	1	DPPA5(4.2878e-05,1.484)	NA	NA	NA	NA	NA	NA	NA	NA	Yes	NA	NA	No	8.01	No	NA,NA	NA	NA
chr6:73389845	206548	DEL	1083	0.9574	0.1852	1	OOEP(7.6706e-06,1.631)	NA	NA	NA	NA	NA	NA	NA	NA	No	ID=6-73389840-73389850-ATA;MOTIFS=ATA;STRUC=<TR3197805>,ID=6-73390581-73390598-T;MOTIFS=T;STRUC=<TR3197806>,ID=6-73390743-73390753-T;MOTIFS=T;STRUC=<TR3197807>,ID=6-73390754-73390763-T;MOTIFS=T;STRUC=<TR3197808>,ID=6-73390903-73390919-ATA;MOTIFS=ATA;STRUC=<TR3197809>,ID=6-73390919-73390938-AAAT;MOTIFS=AAAT;STRUC=<TR3197810>	NA	No	1.819	No	NA,NA	NA	NA
chr6:73398549	206549	DEL	55	0.8767	0.4323	2	DDX43(3.0158e-06,0.787)	NA	NA	NA	NA	NA	NA	NA	NA	No	NA	NA	Yes	3.014	Yes	NA,NA	NA	NA
chr6:73429583	206550	DEL	1275	0.9354	0.5107	4	CGAS(2.8036e-10,1.529)	NA	NA	NA	NA	NA	NA	NA	NA	No	ID=6-73429825-73429837-A;MOTIFS=A;STRUC=<TR3197878>,ID=6-73430497-73430511-ATGT;MOTIFS=ATGT;STRUC=<TR3197879>,ID=6-73430664-73430674-A;MOTIFS=A;STRUC=<TR3197880>	HPRC,1KG-ONT	Yes	0.682	No	NA,NA	NA	NA
chr6:73429661	206551	INS	140	0.8465	0.5828	7	CGAS(2.8036e-10,1.529)	NA	NA	NA	NA	NA	NA	NA	NA	No	NA	NA	Yes	0.692	Yes	NA,NA	NA	NA
chr6:73433511	206552	DEL	122	0.8318	0.6218	4	CGAS(2.8036e-10,1.529)	NA	NA	NA	NA	NA	NA	NA	NA	No	ID=6-73433516-73433525-TC;MOTIFS=TC;STRUC=<TR3197890>	HPRC,HGSVC	Yes	0.862	Yes	NA,NA	NA	NA
chr6:73446429	206553	DEL	325	0.9941	0.0284	1042	CGAS(2.8036e-10,1.529)	NA	NA	NA	NA	NA	NA	NA	NA	No	ID=6-73446329-73446349-A,6-73446429-73446440-A,6-73446569-73446578-A,6-73446734-73446765-A;MOTIFS=A;STRUC=<VC212821>	HPRC,HGSVC,1KG-ONT	Yes	0.792	Yes	NA,NA	NA	NA
chr6:73450653	206554	INS	329	0.9274	0.3064	1	CGAS(2.8036e-10,1.529)	NA	NA	NA	NA	NA	NA	NA	NA	No	NA	NA	Yes	6.049	No	NA,NA	NA	NA
chr6:73461534	206555	INS	52	0.8842	0.418	1	NA	NA	NA	NA	NA	NA	NA	NA	promoter	No	NA	NA	No	4.188	No	NA,NA	NA	NA
chr6:73467238	206556	INS	127	0.8084	0.677	1	MTO1(1.7828e-10,0.82)	MTO1(1.7828e-10,0.82)	NA	NA	NA	NA	NA	NA	NA	No	NA	NA	No	2.17	No	NA,NA	NA	NA
chr6:73494962	206557	DEL	2179	0.9012	0.3522	2	EEF1A1(1.0,0.126),MTO1(1.7828e-10,0.82)	EEF1A1(1.0,0.126),MTO1(1.7828e-10,0.82)	NA	NA	NA	NA	NA	NA	NA	No	ID=6-73495562-73495573-A;MOTIFS=A;STRUC=<TR3198062>,ID=6-73495688-73495697-TC;MOTIFS=TC;STRUC=<TR3198063>,ID=6-73496117-73496129-ATG;MOTIFS=ATG;STRUC=<TR3198064>,ID=6-73496467-73496477-T;MOTIFS=T;STRUC=<TR3198065>,ID=6-73496487-73496501-ATT;MOTIFS=ATT;STRUC=<TR3198066>	NA	Yes	3.015	No	NA,NA	NA	NA
chr6:73506914	206559	INS	696	0.884	0.4163	1046	EEF1A1(1.0,0.126),MTO1(1.7828e-10,0.82)	EEF1A1(1.0,0.126),MTO1(1.7828e-10,0.82)	NA	NA	NA	NA	NA	NA	NA	No	ID=6-73506682-73506705-T;MOTIFS=T;STRUC=(T)n	HPRC,HGSVC,1KG-ONT	Yes	0.354	Yes	NA,NA	NA	NA
chr6:73506914	206560	INS	700	0.8872	0.382	1	EEF1A1(1.0,0.126),MTO1(1.7828e-10,0.82)	EEF1A1(1.0,0.126),MTO1(1.7828e-10,0.82)	NA	NA	NA	NA	NA	NA	NA	No	ID=6-73506682-73506705-T;MOTIFS=T;STRUC=(T)n	HPRC,HGSVC,1KG-ONT	Yes	0.354	No	NA,NA	NA	NA
chr6:73522538	206561	DEL	108	0.8297	0.6313	32	EEF1A1(1.0,0.126)	EEF1A1(1.0,0.126)	NA	NA	NA	NA	NA	NA	NA	No	ID=6-73522598-73522613-TTTC,6-73522610-73522628-T;MOTIFS=TTTC,T;STRUC=<VC212831>	HPRC,HGSVC,1KG-ONT	Yes	5.438	Yes	NA,NA	NA	NA
chr6:73563565	206562	DEL	108	0.8495	0.5528	546	NA	NA	NA	NA	NA	NA	NA	NA	NA	No	ID=6-73563872-73563893-A;MOTIFS=A;STRUC=(A)n	HGSVC	No	2.425	Yes	NA,NA	NA	NA
chr6:73563575	206563	DEL	114	0.9253	0.2939	33	NA	NA	NA	NA	NA	NA	NA	NA	NA	No	ID=6-73563872-73563893-A;MOTIFS=A;STRUC=(A)n	HGSVC	No	2.225	Yes	NA,NA	NA	NA
chr6:73563595	206564	DEL	95	0.8656	0.458	25	NA	NA	NA	NA	NA	NA	NA	NA	NA	No	ID=6-73563872-73563893-A;MOTIFS=A;STRUC=(A)n	HGSVC	No	1.944	Yes	NA,NA	NA	NA
chr6:73563787	206565	INS	108	0.8263	0.6362	8	NA	NA	NA	NA	NA	NA	NA	NA	NA	No	ID=6-73563872-73563893-A;MOTIFS=A;STRUC=(A)n	HGSVC	No	2.387	Yes	NA,NA	NA	NA
chr6:73563799	206566	INS	110	0.8079	0.6844	546	NA	NA	NA	NA	NA	NA	NA	NA	NA	No	ID=6-73563872-73563893-A;MOTIFS=A;STRUC=(A)n	HGSVC	No	2.387	Yes	NA,NA	NA	NA
chr6:73563830	206567	INS	615	0.9814	0.0879	925	NA	NA	NA	NA	NA	NA	NA	NA	NA	No	ID=6-73563872-73563893-A;MOTIFS=A;STRUC=(A)n	HPRC,HGSVC,1KG-ONT	No	0.692	Yes	NA,NA	NA	NA
chr6:73585282	206569	INS	321	0.8468	0.5807	1	NA	NA	NA	NA	NA	NA	NA	NA	enhancer	No	NA	HPRC,HGSVC,1KG-ONT	Yes	3.322	No	NA,NA	NA	NA
chr6:73585282	206570	INS	326	0.9623	0.1751	418	NA	NA	NA	NA	NA	NA	NA	NA	enhancer	No	NA	HPRC,HGSVC,1KG-ONT	Yes	3.322	Yes	NA,NA	NA	NA
chr6:73601318	206571	INS	184	0.8395	0.6196	15	SLC17A5(1.1116e-09,1.065)	SLC17A5(1.1116e-09,1.065)	NA	NA	NA	NA	NA	NA	NA	No	NA	NA	Yes	0.056	Yes	NA,NA	NA	NA
chr6:73601371	206572	INS	187	0.8588	0.5101	9	SLC17A5(1.1116e-09,1.065)	SLC17A5(1.1116e-09,1.065)	NA	NA	NA	NA	NA	NA	NA	No	NA	NA	Yes	0.056	Yes	NA,NA	NA	NA
chr6:73601371	206573	INS	235	0.8139	0.685	26	SLC17A5(1.1116e-09,1.065)	SLC17A5(1.1116e-09,1.065)	NA	NA	NA	NA	NA	NA	NA	No	NA	HPRC,HGSVC,1KG-ONT	No	0.056	Yes	NA,NA	NA	NA
chr6:73601432	206574	INS	127	0.892	0.3762	8	SLC17A5(1.1116e-09,1.065)	SLC17A5(1.1116e-09,1.065)	NA	NA	NA	NA	NA	NA	NA	No	ID=6-73601636-73601645-G;MOTIFS=G;STRUC=(G)n	HPRC,HGSVC,1KG-ONT	Yes	0.692	Yes	NA,NA	NA	NA
chr6:73601481	206575	INS	436	0.7925	0.6999	18	SLC17A5(1.1116e-09,1.065)	SLC17A5(1.1116e-09,1.065)	NA	NA	NA	NA	NA	NA	NA	No	ID=6-73601636-73601645-G;MOTIFS=G;STRUC=(G)n	HPRC,HGSVC	No	0.692	Yes	NA,NA	NA	NA
chr6:73601481	206576	INS	228	0.828	0.6209	4	SLC17A5(1.1116e-09,1.065)	SLC17A5(1.1116e-09,1.065)	NA	NA	NA	NA	NA	NA	NA	No	ID=6-73601636-73601645-G;MOTIFS=G;STRUC=(G)n	HPRC,HGSVC,1KG-ONT	No	0.692	Yes	NA,NA	NA	NA
chr6:73601481	206577	INS	276	0.8236	0.6552	156	SLC17A5(1.1116e-09,1.065)	SLC17A5(1.1116e-09,1.065)	NA	NA	NA	NA	NA	NA	NA	No	ID=6-73601636-73601645-G;MOTIFS=G;STRUC=(G)n	HPRC,HGSVC,1KG-ONT	No	0.692	Yes	NA,NA	NA	NA
chr6:73601481	206578	INS	275	0.8836	0.4501	689	SLC17A5(1.1116e-09,1.065)	SLC17A5(1.1116e-09,1.065)	NA	NA	NA	NA	NA	NA	NA	No	ID=6-73601636-73601645-G;MOTIFS=G;STRUC=(G)n	HPRC,HGSVC,1KG-ONT	No	0.692	Yes	NA,NA	NA	NA
chr6:73601490	206580	INS	304	0.8544	0.5551	4	SLC17A5(1.1116e-09,1.065)	SLC17A5(1.1116e-09,1.065)	NA	NA	NA	NA	NA	NA	NA	No	ID=6-73601636-73601645-G;MOTIFS=G;STRUC=(G)n	HPRC,HGSVC,1KG-ONT	No	0.692	Yes	NA,NA	NA	NA
chr6:73601490	206579	INS	226	0.8344	0.6303	9	SLC17A5(1.1116e-09,1.065)	SLC17A5(1.1116e-09,1.065)	NA	NA	NA	NA	NA	NA	NA	No	ID=6-73601636-73601645-G;MOTIFS=G;STRUC=(G)n	HPRC,HGSVC,1KG-ONT	No	0.692	Yes	NA,NA	NA	NA
chr6:73601515	206581	DEL	177	0.8254	0.6613	1	SLC17A5(1.1116e-09,1.065)	SLC17A5(1.1116e-09,1.065)	NA	NA	NA	NA	NA	NA	NA	No	ID=6-73601636-73601645-G;MOTIFS=G;STRUC=(G)n	1KG-ONT	No	0.212	No	NA,NA	NA	NA
chr6:73601527	206582	INS	296	0.8365	0.6111	41	SLC17A5(1.1116e-09,1.065)	SLC17A5(1.1116e-09,1.065)	NA	NA	NA	NA	NA	NA	NA	No	ID=6-73601636-73601645-G;MOTIFS=G;STRUC=(G)n	HPRC,HGSVC,1KG-ONT	No	0.692	Yes	NA,NA	NA	NA
chr6:73601572	206583	INS	409	0.8308	0.6191	634	SLC17A5(1.1116e-09,1.065)	SLC17A5(1.1116e-09,1.065)	NA	NA	NA	NA	NA	NA	NA	No	ID=6-73601636-73601645-G;MOTIFS=G;STRUC=(G)n	HPRC,HGSVC	No	0.692	Yes	NA,NA	NA	NA
chr6:73601655	206584	INS	227	0.8162	0.6751	5	SLC17A5(1.1116e-09,1.065)	SLC17A5(1.1116e-09,1.065)	NA	NA	NA	NA	NA	NA	NA	No	ID=6-73601636-73601645-G;MOTIFS=G;STRUC=(G)n	HPRC,HGSVC,1KG-ONT	No	0.692	Yes	NA,NA	NA	NA
chr6:73601676	206585	INS	403	0.8195	0.6439	20	SLC17A5(1.1116e-09,1.065)	SLC17A5(1.1116e-09,1.065)	NA	NA	NA	NA	NA	NA	NA	No	ID=6-73601636-73601645-G;MOTIFS=G;STRUC=(G)n	HPRC,HGSVC	No	0.692	Yes	NA,NA	NA	NA
chr6:73601704	206586	INS	127	0.8148	0.6765	22	SLC17A5(1.1116e-09,1.065)	SLC17A5(1.1116e-09,1.065)	NA	NA	NA	NA	NA	NA	NA	No	ID=6-73601636-73601645-G;MOTIFS=G;STRUC=(G)n	HPRC,HGSVC,1KG-ONT	No	0.692	Yes	NA,NA	NA	NA
chr6:73601704	206587	INS	134	0.8314	0.6238	5	SLC17A5(1.1116e-09,1.065)	SLC17A5(1.1116e-09,1.065)	NA	NA	NA	NA	NA	NA	NA	No	ID=6-73601636-73601645-G;MOTIFS=G;STRUC=(G)n	HPRC,HGSVC,1KG-ONT	No	0.692	Yes	NA,NA	NA	NA
chr6:73601706	206588	INS	176	0.8545	0.5041	3	SLC17A5(1.1116e-09,1.065)	SLC17A5(1.1116e-09,1.065)	NA	NA	NA	NA	NA	NA	NA	No	ID=6-73601636-73601645-G;MOTIFS=G;STRUC=(G)n	HPRC,HGSVC,1KG-ONT	No	0.692	Yes	NA,NA	NA	NA
chr6:73601877	206589	INS	78	0.8369	0.5973	11	SLC17A5(1.1116e-09,1.065)	SLC17A5(1.1116e-09,1.065)	NA	NA	NA	NA	NA	NA	NA	No	NA	1KG-ONT	No	0.056	Yes	NA,NA	NA	NA
chr6:73615791	206590	INS	351	0.8802	0.4644	4	SLC17A5(1.1116e-09,1.065)	SLC17A5(1.1116e-09,1.065)	NA	NA	NA	NA	NA	NA	NA	No	NA	HPRC,HGSVC	Yes	0.692	Yes	NA,NA	NA	NA
chr6:73630875	206591	DEL	2033	0.8829	0.4273	68	SLC17A5(1.1116e-09,1.065)	SLC17A5(1.1116e-09,1.065)	NA	NA	NA	NA	NA	NA	NA	No	ID=6-73630906-73630915-GTG;MOTIFS=GTG;STRUC=<TR3198388>,ID=6-73631051-73631066-A;MOTIFS=A;STRUC=<TR3198389>,ID=6-73631264-73631275-AAG;MOTIFS=AAG;STRUC=<TR3198390>,ID=6-73631279-73631287-A;MOTIFS=A;STRUC=<TR3198391>,ID=6-73631885-73631894-A;MOTIFS=A;STRUC=<TR3198392>,ID=6-73632291-73632314-A;MOTIFS=A;STRUC=<TR3198393>,ID=6-73632434-73632460-T;MOTIFS=T;STRUC=<TR3198394>	HPRC,HGSVC,1KG-ONT	Yes	1.457	Yes	NA,NA	NA	NA
chr6:73632008	206592	INS	383	0.8165	0.6403	4	SLC17A5(1.1116e-09,1.065)	SLC17A5(1.1116e-09,1.065)	NA	NA	NA	NA	NA	NA	NA	No	NA	HPRC,HGSVC,1KG-ONT	Yes	7.689	Yes	NA,NA	NA	NA
chr6:73632008	206593	INS	285	0.8224	0.6638	1	SLC17A5(1.1116e-09,1.065)	SLC17A5(1.1116e-09,1.065)	NA	NA	NA	NA	NA	NA	NA	No	NA	HPRC,HGSVC,1KG-ONT	Yes	7.689	No	NA,NA	NA	NA
chr6:73632008	206594	INS	329	0.9496	0.2411	47	SLC17A5(1.1116e-09,1.065)	SLC17A5(1.1116e-09,1.065)	NA	NA	NA	NA	NA	NA	NA	No	NA	HPRC,HGSVC,1KG-ONT	Yes	7.689	Yes	NA,NA	NA	NA
chr6:73632008	206595	INS	347	0.9175	0.3177	383	SLC17A5(1.1116e-09,1.065)	SLC17A5(1.1116e-09,1.065)	NA	NA	NA	NA	NA	NA	NA	No	NA	HPRC,HGSVC,1KG-ONT	Yes	7.689	Yes	NA,NA	NA	NA
chr6:73660438	206596	DEL	98	0.82	0.642	5	NA	NA	NA	NA	NA	NA	NA	NA	NA	No	NA	HGSVC	Yes	0.105	No	NA,NA	NA	NA
chr6:73660475	206597	DEL	50	0.8545	0.5576	796	NA	NA	NA	NA	NA	NA	NA	NA	NA	No	NA	NA	Yes	0.118	Yes	NA,NA	NA	NA
chr6:73660476	206598	DEL	273	0.888	0.4301	1	NA	NA	NA	NA	NA	NA	NA	NA	NA	No	NA	NA	No	0.036	No	NA,NA	NA	NA
chr6:73660547	206599	DEL	225	0.8103	0.6768	2	NA	NA	NA	NA	NA	NA	NA	NA	NA	No	NA	NA	No	0.039	No	NA,NA	NA	NA
chr6:73660858	206600	INS	184	0.8238	0.6517	1	NA	NA	NA	NA	NA	NA	NA	NA	NA	No	ID=6-73660798-73660806-C;MOTIFS=C;STRUC=(C)n	NA	No	0.008	No	NA,NA	NA	NA
chr6:73671593	206601	INS	329	0.8884	0.399	1	NA	NA	NA	NA	NA	NA	NA	NA	NA	No	NA	NA	No	0.692	No	NA,NA	NA	NA
chr6:73692004	206602	DEL	84	0.8817	0.4329	1	NA	NA	NA	NA	NA	NA	NA	NA	NA	No	NA	NA	Yes	1.786	No	NA,NA	NA	NA
chr6:73707224	206603	DEL	193	0.8227	0.6246	2	CD109(5.7787e-25,1.092)	CD109(5.7787e-25,1.092)	NA	NA	NA	NA	NA	NA	NA	No	NA	NA	Yes	5.852	No	NA,NA	NA	NA
chr6:73711530	206604	DEL	306	0.9747	0.1296	969	CD109(5.7787e-25,1.092)	CD109(5.7787e-25,1.092)	NA	NA	NA	NA	NA	NA	NA	No	ID=6-73711534-73711551-T,6-73711700-73711710-T;MOTIFS=T;STRUC=<VC212858>	HPRC,HGSVC,1KG-ONT	Yes	2.051	Yes	NA,NA	NA	NA
chr6:73763174	206605	INS	358	0.8491	0.5792	1	CD109(5.7787e-25,1.092)	CD109(5.7787e-25,1.092)	NA	NA	NA	NA	NA	NA	NA	No	NA	NA	Yes	6.233	No	NA,NA	NA	NA
chr6:73789136	206606	INS	220	0.8422	0.6163	1	CD109(5.7787e-25,1.092)	CD109(5.7787e-25,1.092)	NA	NA	NA	NA	NA	NA	enhancer	No	NA	NA	No	3.188	No	NA,NA	NA	NA
chr6:73791166	206607	INS	66	0.8874	0.4208	4	CD109(5.7787e-25,1.092)	CD109(5.7787e-25,1.092)	NA	NA	NA	NA	NA	NA	NA	No	ID=6-73791118-73791127-AT,6-73791124-73791139-ATAC,6-73791134-73791136-AC,6-73791136-73791177-AT,6-73791176-73791189-AC,6-73791188-73791190-AT,6-73791192-73791221-AT,6-73791222-73791231-T;MOTIFS=AC,ATAC,T,AT;STRUC=<VC212866>	HGSVC	No	0.692	No	NA,NA	NA	NA
chr6:73791177	206608	INS	54	0.8574	0.5156	4	CD109(5.7787e-25,1.092)	CD109(5.7787e-25,1.092)	NA	NA	NA	NA	NA	NA	NA	No	ID=6-73791118-73791127-AT,6-73791124-73791139-ATAC,6-73791134-73791136-AC,6-73791136-73791177-AT,6-73791176-73791189-AC,6-73791188-73791190-AT,6-73791192-73791221-AT,6-73791222-73791231-T;MOTIFS=AC,ATAC,T,AT;STRUC=<VC212866>	HGSVC	No	0.692	No	NA,NA	NA	NA
chr6:73791184	206609	INS	50	0.7951	0.6878	127	CD109(5.7787e-25,1.092)	CD109(5.7787e-25,1.092)	NA	NA	NA	NA	NA	NA	NA	No	ID=6-73791118-73791127-AT,6-73791124-73791139-ATAC,6-73791134-73791136-AC,6-73791136-73791177-AT,6-73791176-73791189-AC,6-73791188-73791190-AT,6-73791192-73791221-AT,6-73791222-73791231-T;MOTIFS=AC,ATAC,T,AT;STRUC=<VC212866>	HGSVC	No	0.692	Yes	NA,NA	NA	NA
chr6:73791191	206610	INS	66	0.8604	0.5771	1	CD109(5.7787e-25,1.092)	CD109(5.7787e-25,1.092)	NA	NA	NA	NA	NA	NA	NA	No	ID=6-73791118-73791127-AT,6-73791124-73791139-ATAC,6-73791134-73791136-AC,6-73791136-73791177-AT,6-73791176-73791189-AC,6-73791188-73791190-AT,6-73791192-73791221-AT,6-73791222-73791231-T;MOTIFS=AC,ATAC,T,AT;STRUC=<VC212866>	HGSVC	No	0.692	No	NA,NA	NA	NA
chr6:73791198	206611	INS	60	0.8773	0.4621	7	CD109(5.7787e-25,1.092)	CD109(5.7787e-25,1.092)	NA	NA	NA	NA	NA	NA	NA	No	ID=6-73791118-73791127-AT,6-73791124-73791139-ATAC,6-73791134-73791136-AC,6-73791136-73791177-AT,6-73791176-73791189-AC,6-73791188-73791190-AT,6-73791192-73791221-AT,6-73791222-73791231-T;MOTIFS=AC,ATAC,T,AT;STRUC=<VC212866>	HGSVC	No	0.692	Yes	NA,NA	NA	NA
chr6:73795114	206612	INS	323	0.9746	0.1068	416	CD109(5.7787e-25,1.092)	CD109(5.7787e-25,1.092)	NA	NA	NA	NA	NA	NA	NA	No	NA	HPRC,HGSVC,1KG-ONT	Yes	6.698	Yes	NA,NA	NA	NA
chr6:73795114	206614	INS	342	0.7985	0.6993	282	CD109(5.7787e-25,1.092)	CD109(5.7787e-25,1.092)	NA	NA	NA	NA	NA	NA	NA	No	NA	HPRC,HGSVC,1KG-ONT	Yes	6.698	Yes	NA,NA	NA	NA
chr6:73795114	206613	INS	337	0.9935	0.0185	414	CD109(5.7787e-25,1.092)	CD109(5.7787e-25,1.092)	NA	NA	NA	NA	NA	NA	NA	No	NA	HPRC,HGSVC,1KG-ONT	Yes	6.698	Yes	NA,NA	NA	NA
chr6:73802095	206615	INS	51	0.8128	0.6744	1	CD109(5.7787e-25,1.092)	CD109(5.7787e-25,1.092)	NA	NA	NA	NA	NA	NA	NA	No	NA	NA	Yes	6.523	No	NA,NA	NA	NA
chr6:73839017	206616	DEL	107	0.8292	0.6302	2	NA	NA	NA	NA	NA	NA	NA	NA	NA	No	NA	NA	Yes	2.711	Yes	NA,NA	NA	NA
chr6:73843667	206617	DEL	1761	0.8727	0.4815	1	NA	NA	NA	NA	NA	NA	NA	NA	NA	No	NA	NA	Yes	0.542	No	NA,NA	NA	NA
chr6:73848629	206618	DEL	127	0.8534	0.5748	2	NA	NA	NA	NA	NA	NA	NA	NA	NA	No	NA	NA	Yes	2.365	No	NA,NA	NA	NA
chr6:73851046	206619	DEL	92	0.8311	0.6258	2	NA	NA	NA	NA	NA	NA	NA	NA	NA	No	NA	NA	Yes	0.082	Yes	NA,NA	NA	NA
chr6:73851944	206620	DEL	148	0.8167	0.6516	11	NA	NA	NA	NA	NA	NA	NA	NA	NA	No	ID=6-73851974-73851998-GGAGAG;MOTIFS=GGAGAG;STRUC=<TR3198744>	HPRC,HGSVC	Yes	0.511	Yes	NA,NA	NA	NA
chr6:73870936	206621	INS	3505	0.8513	0.5556	3	NA	NA	NA	NA	NA	NA	NA	NA	NA	No	NA	NA	Yes	8.927	Yes	NA,NA	NA	NA
chr6:73890112	206623	INS	323	0.9617	0.1841	1	NA	NA	NA	NA	NA	NA	NA	NA	NA	No	ID=6-73890782-73890791-T,6-73890958-73890967-AGA,6-73891704-73891714-TG;MOTIFS=AGA,TG,T;STRUC=<VC212875>	NA	Yes	1.616	No	NA,NA	NA	NA
chr6:73903853	206624	DEL	6827	0.8238	0.6544	9	NA	NA	NA	NA	NA	NA	NA	NA	NA	No	ID=6-73905417-73905427-CTG;MOTIFS=CTG;STRUC=(CTG)n,ID=6-73905743-73905752-TC;MOTIFS=TC;STRUC=<TR3198796>,ID=6-73909126-73909136-CTA;MOTIFS=CTA;STRUC=<TR3198797>	HPRC,HGSVC,1KG-ONT	Yes	0.678	No	NA,NA	NA	NA
chr6:73914897	206625	DEL	196	0.8722	0.496	1	NA	NA	NA	NA	NA	NA	NA	NA	NA	No	NA	NA	Yes	0.419	No	NA,NA	NA	NA
chr6:73921084	206626	DEL	305	0.887	0.4173	1	NA	NA	NA	NA	NA	NA	NA	NA	NA	No	NA	NA	No	2.636	No	NA,NA	NA	NA
chr6:73940198	206627	INS	6051	0.8468	0.5441	10	NA	NA	NA	NA	NA	NA	NA	NA	NA	No	NA	HGSVC,1KG-ONT	No	1.616	Yes	NA,NA	NA	NA
chr6:73949429	206628	INS	51	0.8138	0.6886	1	NA	NA	NA	NA	NA	NA	NA	NA	NA	No	NA	NA	Yes	0.794	No	NA,NA	NA	NA
chr6:73958291	206630	INS	326	0.8443	0.625	35	NA	NA	NA	NA	NA	NA	NA	NA	NA	No	NA	HPRC,HGSVC,1KG-ONT	Yes	1.616	Yes	NA,NA	NA	NA
chr6:73958291	206631	INS	309	0.9982	0.0023	738	NA	NA	NA	NA	NA	NA	NA	NA	NA	No	NA	HPRC,HGSVC,1KG-ONT	Yes	1.616	Yes	NA,NA	NA	NA
chr6:73963925	206632	INS	325	0.9378	0.2434	1	NA	NA	NA	NA	NA	NA	NA	NA	NA	No	NA	NA	Yes	5.709	No	NA,NA	NA	NA
chr6:74028537	206633	DEL	2859	0.8786	0.4157	1	NA	NA	NA	NA	NA	NA	NA	NA	NA	No	ID=6-74029731-74029741-GGA;MOTIFS=GGA;STRUC=<TR3198959>,ID=6-74030007-74030016-TGC;MOTIFS=TGC;STRUC=<TR3198960>,ID=6-74030280-74030292-AGGC;MOTIFS=AGGC;STRUC=<TR3198961>	NA	No	0.588	No	NA,NA	NA	NA
chr6:74048958	206635	INS	326	0.964	0.1655	3	NA	NA	NA	NA	NA	NA	NA	NA	NA	No	NA	HPRC,HGSVC,1KG-ONT	No	0.469	Yes	NA,NA	NA	NA
chr6:74048958	206634	INS	350	0.909	0.3708	59	NA	NA	NA	NA	NA	NA	NA	NA	NA	No	NA	HPRC,HGSVC,1KG-ONT	No	0.469	Yes	NA,NA	NA	NA
chr6:74069798	206636	INS	839	0.886	0.3927	2	NA	NA	NA	NA	NA	NA	NA	NA	NA	No	NA	NA	Yes	3.322	No	NA,NA	NA	NA
chr6:74108707	206637	DEL	761	0.936	0.4049	19	NA	NA	NA	NA	NA	NA	NA	NA	NA	No	ID=6-74109179-74109195-TGAA;MOTIFS=TGAA;STRUC=<TR3199049>	HPRC	Yes	1.208	Yes	NA,NA	NA	NA
chr6:74122787	206638	DEL	956	0.8051	0.6941	24	NA	NA	NA	NA	NA	NA	NA	NA	NA	No	ID=6-74123023-74123047-T;MOTIFS=T;STRUC=<TR3199068>	HPRC,HGSVC,1KG-ONT	Yes	1.776	Yes	NA,NA	NA	NA
chr6:74125370	206639	INS	318	0.971	0.1493	1	NA	NA	NA	NA	NA	NA	NA	NA	NA	No	NA	NA	Yes	3.322	No	NA,NA	NA	NA
chr6:74139982	206640	DEL	115	0.891	0.4125	145	NA	NA	NA	NA	NA	NA	NA	NA	NA	No	NA	HPRC,HGSVC,1KG-ONT	Yes	0.989	Yes	NA,NA	NA	NA
chr6:74146312	206641	INS	52	0.8074	0.696	2	NA	NA	NA	NA	NA	NA	NA	NA	NA	No	NA	NA	No	1.616	No	NA,NA	NA	NA
chr6:74155717	206642	DEL	1151	0.8906	0.4358	1026	NA	NA	NA	NA	NA	NA	NA	NA	NA	No	ID=6-74155601-74155609-A,6-74155727-74155745-TTAT,6-74155742-74155752-T,6-74156491-74156500-TGA,6-74156592-74156599-T;MOTIFS=TGA,T,TTAT,A;STRUC=<VC212898>	HPRC,HGSVC,1KG-ONT	No	1.281	Yes	NA,NA	NA	NA
chr6:74158700	206643	DEL	1132	0.8801	0.4495	212	NA	NA	NA	NA	NA	NA	NA	NA	NA	No	ID=6-74159533-74159561-CA,6-74159560-74159578-AG;MOTIFS=CA,AG;STRUC=<VC212899>	HPRC,HGSVC,1KG-ONT	Yes	1.487	Yes	NA,NA	NA	NA
chr6:74161281	206644	INS	337	0.906	0.3408	36	NA	NA	NA	NA	NA	NA	NA	NA	NA	No	NA	HPRC	Yes	6.684	Yes	NA,NA	NA	NA
chr6:74162841	206647	INS	56	0.8114	0.6686	5	NA	NA	NA	NA	NA	NA	NA	NA	NA	No	NA	HPRC,HGSVC	Yes	1.616	No	NA,NA	NA	NA
chr6:74162841	206648	INS	72	0.8576	0.5188	3	NA	NA	NA	NA	NA	NA	NA	NA	NA	No	NA	HPRC,HGSVC	Yes	1.616	No	NA,NA	NA	NA
chr6:74162841	206646	INS	50	0.8536	0.5547	42	NA	NA	NA	NA	NA	NA	NA	NA	NA	No	NA	HPRC,HGSVC	Yes	1.616	Yes	NA,NA	NA	NA
chr6:74162841	206645	INS	116	0.8565	0.5538	3	NA	NA	NA	NA	NA	NA	NA	NA	NA	No	NA	HPRC,HGSVC,1KG-ONT	Yes	1.616	No	NA,NA	NA	NA
chr6:74162842	206649	INS	108	0.8353	0.6223	11	NA	NA	NA	NA	NA	NA	NA	NA	NA	No	NA	HPRC,HGSVC,1KG-ONT	Yes	1.616	No	NA,NA	NA	NA
chr6:74162842	206650	INS	163	0.9703	0.1395	5	NA	NA	NA	NA	NA	NA	NA	NA	NA	No	NA	HPRC,HGSVC,1KG-ONT	Yes	1.616	No	NA,NA	NA	NA
chr6:74162844	206651	INS	73	0.8617	0.5334	4	NA	NA	NA	NA	NA	NA	NA	NA	NA	No	ID=6-74162843-74162892-TA;MOTIFS=TA;STRUC=<TR3199112>	HPRC,HGSVC	Yes	1.616	Yes	NA,NA	NA	NA
chr6:74162844	206652	INS	90	0.8612	0.5005	10	NA	NA	NA	NA	NA	NA	NA	NA	NA	No	ID=6-74162843-74162892-TA;MOTIFS=TA;STRUC=<TR3199112>	HPRC,HGSVC	Yes	1.616	No	NA,NA	NA	NA
chr6:74162846	206653	INS	51	0.805	0.6684	115	NA	NA	NA	NA	NA	NA	NA	NA	NA	No	ID=6-74162843-74162892-TA;MOTIFS=TA;STRUC=<TR3199112>	HPRC,HGSVC	Yes	1.616	Yes	NA,NA	NA	NA
chr6:74162848	206654	INS	60	0.8636	0.4821	2	NA	NA	NA	NA	NA	NA	NA	NA	NA	No	ID=6-74162843-74162892-TA;MOTIFS=TA;STRUC=<TR3199112>	HPRC,HGSVC	Yes	1.616	No	NA,NA	NA	NA
chr6:74162848	206655	INS	74	0.8517	0.5676	4	NA	NA	NA	NA	NA	NA	NA	NA	NA	No	ID=6-74162843-74162892-TA;MOTIFS=TA;STRUC=<TR3199112>	HPRC,HGSVC	Yes	1.616	Yes	NA,NA	NA	NA
chr6:74162850	206657	INS	68	0.8385	0.5806	14	NA	NA	NA	NA	NA	NA	NA	NA	NA	No	ID=6-74162843-74162892-TA;MOTIFS=TA;STRUC=<TR3199112>	HPRC,HGSVC	Yes	1.616	Yes	NA,NA	NA	NA
chr6:74162850	206661	INS	99	0.8792	0.4851	11	NA	NA	NA	NA	NA	NA	NA	NA	NA	No	ID=6-74162843-74162892-TA;MOTIFS=TA;STRUC=<TR3199112>	HPRC,HGSVC,1KG-ONT	Yes	1.616	Yes	NA,NA	NA	NA
chr6:74162850	206660	INS	102	0.8826	0.4451	42	NA	NA	NA	NA	NA	NA	NA	NA	NA	No	ID=6-74162843-74162892-TA;MOTIFS=TA;STRUC=<TR3199112>	HPRC,HGSVC,1KG-ONT	Yes	1.616	Yes	NA,NA	NA	NA
chr6:74162850	206659	INS	66	0.8713	0.4976	4	NA	NA	NA	NA	NA	NA	NA	NA	NA	No	ID=6-74162843-74162892-TA;MOTIFS=TA;STRUC=<TR3199112>	HPRC,HGSVC	Yes	1.616	Yes	NA,NA	NA	NA
chr6:74162850	206658	INS	80	0.8294	0.6096	31	NA	NA	NA	NA	NA	NA	NA	NA	NA	No	ID=6-74162843-74162892-TA;MOTIFS=TA;STRUC=<TR3199112>	HPRC,HGSVC	Yes	1.616	Yes	NA,NA	NA	NA
chr6:74162850	206656	INS	152	0.8747	0.4706	21	NA	NA	NA	NA	NA	NA	NA	NA	NA	No	ID=6-74162843-74162892-TA;MOTIFS=TA;STRUC=<TR3199112>	HPRC,HGSVC,1KG-ONT	Yes	1.616	Yes	NA,NA	NA	NA
chr6:74162852	206662	INS	138	0.8937	0.3693	52	NA	NA	NA	NA	NA	NA	NA	NA	NA	No	ID=6-74162843-74162892-TA;MOTIFS=TA;STRUC=<TR3199112>	HPRC,HGSVC,1KG-ONT	Yes	1.616	Yes	NA,NA	NA	NA
chr6:74162852	206663	INS	68	0.8922	0.3985	12	NA	NA	NA	NA	NA	NA	NA	NA	NA	No	ID=6-74162843-74162892-TA;MOTIFS=TA;STRUC=<TR3199112>	HPRC,HGSVC	Yes	1.616	Yes	NA,NA	NA	NA
chr6:74162852	206664	INS	96	0.8894	0.4194	22	NA	NA	NA	NA	NA	NA	NA	NA	NA	No	ID=6-74162843-74162892-TA;MOTIFS=TA;STRUC=<TR3199112>	HPRC,HGSVC	Yes	1.616	Yes	NA,NA	NA	NA
chr6:74162852	206665	INS	57	0.8503	0.5836	2	NA	NA	NA	NA	NA	NA	NA	NA	NA	No	ID=6-74162843-74162892-TA;MOTIFS=TA;STRUC=<TR3199112>	HPRC,HGSVC	Yes	1.616	No	NA,NA	NA	NA
chr6:74162854	206668	INS	154	0.8275	0.694	29	NA	NA	NA	NA	NA	NA	NA	NA	NA	No	ID=6-74162843-74162892-TA;MOTIFS=TA;STRUC=<TR3199112>	HPRC,HGSVC,1KG-ONT	Yes	1.616	Yes	NA,NA	NA	NA
chr6:74162854	206670	INS	216	0.8647	0.5008	3	NA	NA	NA	NA	NA	NA	NA	NA	NA	No	ID=6-74162843-74162892-TA;MOTIFS=TA;STRUC=<TR3199112>	HPRC,HGSVC	Yes	1.616	Yes	NA,NA	NA	NA
chr6:74162854	206669	INS	179	0.9596	0.4131	1	NA	NA	NA	NA	NA	NA	NA	NA	NA	No	ID=6-74162843-74162892-TA;MOTIFS=TA;STRUC=<TR3199112>	HPRC,HGSVC,1KG-ONT	Yes	1.616	No	NA,NA	NA	NA
chr6:74162854	206667	INS	63	0.8511	0.56	17	NA	NA	NA	NA	NA	NA	NA	NA	NA	No	ID=6-74162843-74162892-TA;MOTIFS=TA;STRUC=<TR3199112>	HPRC,HGSVC	Yes	1.616	Yes	NA,NA	NA	NA
chr6:74162854	206666	INS	120	0.837	0.6043	8	NA	NA	NA	NA	NA	NA	NA	NA	NA	No	ID=6-74162843-74162892-TA;MOTIFS=TA;STRUC=<TR3199112>	HPRC,HGSVC,1KG-ONT	Yes	1.616	Yes	NA,NA	NA	NA
chr6:74162856	206671	INS	64	0.8682	0.4844	30	NA	NA	NA	NA	NA	NA	NA	NA	NA	No	ID=6-74162843-74162892-TA;MOTIFS=TA;STRUC=<TR3199112>	HPRC,HGSVC	Yes	1.616	Yes	NA,NA	NA	NA
chr6:74162856	206672	INS	90	0.8063	0.6825	14	NA	NA	NA	NA	NA	NA	NA	NA	NA	No	ID=6-74162843-74162892-TA;MOTIFS=TA;STRUC=<TR3199112>	HPRC,HGSVC	Yes	1.616	Yes	NA,NA	NA	NA
chr6:74162856	206673	INS	50	0.848	0.5575	10	NA	NA	NA	NA	NA	NA	NA	NA	NA	No	ID=6-74162843-74162892-TA;MOTIFS=TA;STRUC=<TR3199112>	HPRC,HGSVC	Yes	1.616	Yes	NA,NA	NA	NA
chr6:74162862	206674	INS	101	0.8427	0.5784	21	NA	NA	NA	NA	NA	NA	NA	NA	NA	No	ID=6-74162843-74162892-TA;MOTIFS=TA;STRUC=<TR3199112>	HPRC,HGSVC,1KG-ONT	Yes	1.616	Yes	NA,NA	NA	NA
chr6:74162864	206675	INS	82	0.8889	0.3916	11	NA	NA	NA	NA	NA	NA	NA	NA	NA	No	ID=6-74162843-74162892-TA;MOTIFS=TA;STRUC=<TR3199112>	HPRC,HGSVC	Yes	1.616	Yes	NA,NA	NA	NA
chr6:74162866	206678	INS	112	0.8373	0.6007	3	NA	NA	NA	NA	NA	NA	NA	NA	NA	No	ID=6-74162843-74162892-TA;MOTIFS=TA;STRUC=<TR3199112>	HPRC,HGSVC,1KG-ONT	Yes	1.616	Yes	NA,NA	NA	NA
chr6:74162866	206677	INS	124	0.8732	0.4892	2	NA	NA	NA	NA	NA	NA	NA	NA	NA	No	ID=6-74162843-74162892-TA;MOTIFS=TA;STRUC=<TR3199112>	HPRC,HGSVC,1KG-ONT	Yes	1.616	No	NA,NA	NA	NA
chr6:74162866	206676	INS	96	0.9145	0.3603	177	NA	NA	NA	NA	NA	NA	NA	NA	NA	No	ID=6-74162843-74162892-TA;MOTIFS=TA;STRUC=<TR3199112>	HPRC,HGSVC	Yes	1.616	Yes	NA,NA	NA	NA
chr6:74162868	206679	INS	148	0.9291	0.551	3	NA	NA	NA	NA	NA	NA	NA	NA	NA	No	ID=6-74162843-74162892-TA;MOTIFS=TA;STRUC=<TR3199112>	HPRC,HGSVC,1KG-ONT	Yes	1.616	Yes	NA,NA	NA	NA
chr6:74170687	206680	DEL	117	0.9711	0.2247	53	NA	NA	NA	NA	NA	NA	NA	NA	enhancer	No	ID=6-74170687-74170840-ATCACTAGTCCATTGCTATGGACACTAGAGGGCTGGAAG;MOTIFS=ATCACTAGTCCATTGCTATGGACACTAGAGGGCTGGAAG;STRUC=<TR3199125>	HPRC,HGSVC,1KG-ONT	Yes	3.311	Yes	NA,NA	NA	NA
chr6:74176787	206689	INS	104	0.8557	0.5249	28	NA	NA	NA	NA	NA	NA	NA	NA	NA	No	ID=6-74176807-74176819-T;MOTIFS=T;STRUC=(T)n	HPRC,HGSVC,1KG-ONT	No	0.692	No	NA,NA	NA	NA
chr6:74176787	206694	INS	103	0.8854	0.4367	3	NA	NA	NA	NA	NA	NA	NA	NA	NA	No	ID=6-74176807-74176819-T;MOTIFS=T;STRUC=(T)n	HPRC,HGSVC,1KG-ONT	No	0.692	No	NA,NA	NA	NA
chr6:74176787	206693	INS	60	0.959	0.1682	1	NA	NA	NA	NA	NA	NA	NA	NA	NA	No	ID=6-74176807-74176819-T;MOTIFS=T;STRUC=(T)n	HPRC,HGSVC	No	0.692	No	NA,NA	NA	NA
chr6:74176787	206692	INS	80	0.8707	0.4733	1	NA	NA	NA	NA	NA	NA	NA	NA	NA	No	ID=6-74176807-74176819-T;MOTIFS=T;STRUC=(T)n	HPRC,HGSVC,1KG-ONT	No	0.692	No	NA,NA	NA	NA
chr6:74176787	206691	INS	110	0.8181	0.6627	2	NA	NA	NA	NA	NA	NA	NA	NA	NA	No	ID=6-74176807-74176819-T;MOTIFS=T;STRUC=(T)n	HPRC,HGSVC,1KG-ONT	No	0.692	No	NA,NA	NA	NA
chr6:74176787	206690	INS	54	0.859	0.5438	5	NA	NA	NA	NA	NA	NA	NA	NA	NA	No	ID=6-74176807-74176819-T;MOTIFS=T;STRUC=(T)n	NA	No	0.692	No	NA,NA	NA	NA
chr6:74176787	206688	INS	70	0.7991	0.6721	4	NA	NA	NA	NA	NA	NA	NA	NA	NA	No	ID=6-74176807-74176819-T;MOTIFS=T;STRUC=(T)n	HPRC,HGSVC,1KG-ONT	No	0.692	No	NA,NA	NA	NA
chr6:74176787	206687	INS	124	0.8629	0.4904	2	NA	NA	NA	NA	NA	NA	NA	NA	NA	No	ID=6-74176807-74176819-T;MOTIFS=T;STRUC=(T)n	HPRC,HGSVC,1KG-ONT	No	0.692	No	NA,NA	NA	NA
chr6:74176787	206686	INS	66	0.8887	0.3861	5	NA	NA	NA	NA	NA	NA	NA	NA	NA	No	ID=6-74176807-74176819-T;MOTIFS=T;STRUC=(T)n	HPRC,HGSVC,1KG-ONT	No	0.692	No	NA,NA	NA	NA
chr6:74176787	206685	INS	96	0.8498	0.5866	88	NA	NA	NA	NA	NA	NA	NA	NA	NA	No	ID=6-74176807-74176819-T;MOTIFS=T;STRUC=(T)n	HPRC,HGSVC,1KG-ONT	No	0.692	No	NA,NA	NA	NA
chr6:74176787	206684	INS	144	0.8536	0.5314	1	NA	NA	NA	NA	NA	NA	NA	NA	NA	No	ID=6-74176807-74176819-T;MOTIFS=T;STRUC=(T)n	NA	No	0.692	No	NA,NA	NA	NA
chr6:74176787	206683	INS	116	0.808	0.6665	3	NA	NA	NA	NA	NA	NA	NA	NA	NA	No	ID=6-74176807-74176819-T;MOTIFS=T;STRUC=(T)n	HPRC,HGSVC,1KG-ONT	No	0.692	No	NA,NA	NA	NA
chr6:74176787	206682	INS	86	0.8938	0.4015	288	NA	NA	NA	NA	NA	NA	NA	NA	NA	No	ID=6-74176807-74176819-T;MOTIFS=T;STRUC=(T)n	HPRC,HGSVC,1KG-ONT	No	0.692	No	NA,NA	NA	NA
chr6:74176787	206681	INS	78	0.9235	0.2896	4	NA	NA	NA	NA	NA	NA	NA	NA	NA	No	ID=6-74176807-74176819-T;MOTIFS=T;STRUC=(T)n	HPRC,HGSVC,1KG-ONT	No	0.692	No	NA,NA	NA	NA
chr6:74185884	206695	INS	340	0.9208	0.2881	7	NA	NA	NA	NA	NA	NA	NA	NA	NA	No	NA	NA	Yes	2.538	Yes	NA,NA	NA	NA
chr6:74223006	206696	DEL	342	0.9098	0.3594	455	NA	NA	NA	NA	NA	NA	NA	NA	NA	No	NA	HPRC,HGSVC,1KG-ONT	Yes	1.606	Yes	NA,NA	NA	NA
chr6:74225859	206698	INS	1273	0.86	0.5729	252	NA	NA	NA	NA	NA	NA	NA	NA	NA	No	NA	HPRC,HGSVC,1KG-ONT	No	2.538	Yes	NA,NA	NA	NA
chr6:74259596	206699	DEL	72	0.8947	0.6543	1	NA	NA	NA	NA	NA	NA	NA	NA	NA	No	NA	NA	No	4.348	No	NA,NA	NA	NA
chr6:74323193	206701	INS	185	0.8858	0.4013	3	NA	NA	NA	NA	NA	NA	NA	NA	NA	No	NA	HPRC,HGSVC,1KG-ONT	Yes	0.692	No	NA,NA	NA	NA
chr6:74323193	206700	INS	199	0.8934	0.3855	112	NA	NA	NA	NA	NA	NA	NA	NA	NA	No	NA	HPRC,HGSVC,1KG-ONT	Yes	0.692	Yes	NA,NA	NA	NA
chr6:74330377	206702	DEL	68	0.8286	0.6775	336	NA	NA	NA	NA	NA	NA	NA	NA	NA	No	ID=6-74330377-74330397-AT,6-74330400-74330418-TA,6-74330422-74330440-TA,6-74330444-74330467-TA;MOTIFS=TA,AT;STRUC=<VC212916>	HPRC,HGSVC,1KG-ONT	No	0.944	Yes	NA,NA	NA	NA
chr6:74330380	206703	DEL	64	0.8765	0.4747	31	NA	NA	NA	NA	NA	NA	NA	NA	NA	No	ID=6-74330377-74330397-AT,6-74330400-74330418-TA,6-74330422-74330440-TA,6-74330444-74330467-TA;MOTIFS=TA,AT;STRUC=<VC212916>	HPRC,HGSVC,1KG-ONT	No	0.944	Yes	NA,NA	NA	NA
chr6:74330384	206704	DEL	60	0.8942	0.3992	4	NA	NA	NA	NA	NA	NA	NA	NA	NA	No	ID=6-74330377-74330397-AT,6-74330400-74330418-TA,6-74330422-74330440-TA,6-74330444-74330467-TA;MOTIFS=TA,AT;STRUC=<VC212916>	HPRC,HGSVC,1KG-ONT	No	0.955	No	NA,NA	NA	NA
chr6:74330390	206705	DEL	54	0.8553	0.556	110	NA	NA	NA	NA	NA	NA	NA	NA	NA	No	ID=6-74330377-74330397-AT,6-74330400-74330418-TA,6-74330422-74330440-TA,6-74330444-74330467-TA;MOTIFS=TA,AT;STRUC=<VC212916>	HPRC,HGSVC,1KG-ONT	No	0.955	Yes	NA,NA	NA	NA
chr6:74330394	206706	DEL	50	0.8778	0.4844	29	NA	NA	NA	NA	NA	NA	NA	NA	NA	No	ID=6-74330377-74330397-AT,6-74330400-74330418-TA,6-74330422-74330440-TA,6-74330444-74330467-TA;MOTIFS=TA,AT;STRUC=<VC212916>	HPRC,HGSVC,1KG-ONT	No	0.955	Yes	NA,NA	NA	NA
chr6:74330397	206707	INS	52	0.8408	0.5707	34	NA	NA	NA	NA	NA	NA	NA	NA	NA	No	ID=6-74330377-74330397-AT,6-74330400-74330418-TA,6-74330422-74330440-TA,6-74330444-74330467-TA;MOTIFS=TA,AT;STRUC=<VC212916>	HPRC,HGSVC,1KG-ONT	Yes	1.616	Yes	NA,NA	NA	NA
chr6:74330397	206708	INS	68	0.8154	0.6562	1	NA	NA	NA	NA	NA	NA	NA	NA	NA	No	ID=6-74330377-74330397-AT,6-74330400-74330418-TA,6-74330422-74330440-TA,6-74330444-74330467-TA;MOTIFS=TA,AT;STRUC=<VC212916>	HPRC,HGSVC,1KG-ONT	Yes	1.616	No	NA,NA	NA	NA
chr6:74330403	206711	INS	66	0.9177	0.3125	2	NA	NA	NA	NA	NA	NA	NA	NA	NA	No	ID=6-74330377-74330397-AT,6-74330400-74330418-TA,6-74330422-74330440-TA,6-74330444-74330467-TA;MOTIFS=TA,AT;STRUC=<VC212916>	HPRC,HGSVC,1KG-ONT	Yes	1.616	No	NA,NA	NA	NA
chr6:74330403	206710	INS	58	0.9064	0.3487	23	NA	NA	NA	NA	NA	NA	NA	NA	NA	No	ID=6-74330377-74330397-AT,6-74330400-74330418-TA,6-74330422-74330440-TA,6-74330444-74330467-TA;MOTIFS=TA,AT;STRUC=<VC212916>	HPRC,HGSVC,1KG-ONT	Yes	1.616	Yes	NA,NA	NA	NA
chr6:74330403	206709	INS	54	0.8935	0.4146	40	NA	NA	NA	NA	NA	NA	NA	NA	NA	No	ID=6-74330377-74330397-AT,6-74330400-74330418-TA,6-74330422-74330440-TA,6-74330444-74330467-TA;MOTIFS=TA,AT;STRUC=<VC212916>	HPRC,HGSVC,1KG-ONT	Yes	1.616	Yes	NA,NA	NA	NA
chr6:74330421	206712	INS	56	0.8592	0.5277	4	NA	NA	NA	NA	NA	NA	NA	NA	NA	No	ID=6-74330377-74330397-AT,6-74330400-74330418-TA,6-74330422-74330440-TA,6-74330444-74330467-TA;MOTIFS=TA,AT;STRUC=<VC212916>	HPRC,HGSVC,1KG-ONT	Yes	1.616	No	NA,NA	NA	NA
chr6:74330421	206713	INS	64	0.901	0.3851	14	NA	NA	NA	NA	NA	NA	NA	NA	NA	No	ID=6-74330377-74330397-AT,6-74330400-74330418-TA,6-74330422-74330440-TA,6-74330444-74330467-TA;MOTIFS=TA,AT;STRUC=<VC212916>	HPRC,HGSVC,1KG-ONT	Yes	1.616	No	NA,NA	NA	NA
chr6:74330421	206714	INS	74	0.8944	0.3643	3	NA	NA	NA	NA	NA	NA	NA	NA	NA	No	ID=6-74330377-74330397-AT,6-74330400-74330418-TA,6-74330422-74330440-TA,6-74330444-74330467-TA;MOTIFS=TA,AT;STRUC=<VC212916>	HPRC,HGSVC,1KG-ONT	Yes	1.616	Yes	NA,NA	NA	NA
chr6:74330434	206715	INS	56	0.8624	0.5037	5	NA	NA	NA	NA	NA	NA	NA	NA	NA	No	ID=6-74330377-74330397-AT,6-74330400-74330418-TA,6-74330422-74330440-TA,6-74330444-74330467-TA;MOTIFS=TA,AT;STRUC=<VC212916>	HPRC,HGSVC,1KG-ONT	Yes	1.616	No	NA,NA	NA	NA
chr6:74330441	206716	INS	56	0.8795	0.4802	9	NA	NA	NA	NA	NA	NA	NA	NA	NA	No	ID=6-74330377-74330397-AT,6-74330400-74330418-TA,6-74330422-74330440-TA,6-74330444-74330467-TA;MOTIFS=TA,AT;STRUC=<VC212916>	HPRC,HGSVC,1KG-ONT	Yes	1.616	Yes	NA,NA	NA	NA
chr6:74330442	206717	INS	50	0.9401	0.2314	32	NA	NA	NA	NA	NA	NA	NA	NA	NA	No	ID=6-74330377-74330397-AT,6-74330400-74330418-TA,6-74330422-74330440-TA,6-74330444-74330467-TA;MOTIFS=TA,AT;STRUC=<VC212916>	HPRC,HGSVC,1KG-ONT	Yes	1.616	Yes	NA,NA	NA	NA
chr6:74330444	206718	INS	70	0.8483	0.5464	2	NA	NA	NA	NA	NA	NA	NA	NA	NA	No	ID=6-74330377-74330397-AT,6-74330400-74330418-TA,6-74330422-74330440-TA,6-74330444-74330467-TA;MOTIFS=TA,AT;STRUC=<VC212916>	HPRC,HGSVC,1KG-ONT	Yes	1.616	No	NA,NA	NA	NA
chr6:74330444	206719	INS	52	0.9341	0.273	85	NA	NA	NA	NA	NA	NA	NA	NA	NA	No	ID=6-74330377-74330397-AT,6-74330400-74330418-TA,6-74330422-74330440-TA,6-74330444-74330467-TA;MOTIFS=TA,AT;STRUC=<VC212916>	HPRC,HGSVC,1KG-ONT	Yes	1.616	Yes	NA,NA	NA	NA
chr6:74330447	206720	INS	50	0.8067	0.6983	18	NA	NA	NA	NA	NA	NA	NA	NA	NA	No	ID=6-74330377-74330397-AT,6-74330400-74330418-TA,6-74330422-74330440-TA,6-74330444-74330467-TA;MOTIFS=TA,AT;STRUC=<VC212916>	HPRC,HGSVC,1KG-ONT	Yes	1.616	Yes	NA,NA	NA	NA
chr6:74368329	206721	INS	932	0.8739	0.4636	1	NA	NA	NA	NA	NA	NA	NA	NA	NA	No	NA	NA	Yes	1.616	No	NA,NA	NA	NA
chr6:74371780	206722	DEL	3069	0.9275	0.4645	1	NA	NA	NA	NA	NA	NA	NA	NA	NA	No	NA	HPRC,HGSVC	No	1.346	No	NA,NA	NA	NA
chr6:74396987	206723	INS	563	0.8677	0.4784	1	NA	NA	NA	NA	NA	NA	NA	NA	NA	No	NA	NA	Yes	1.616	No	NA,NA	NA	NA
chr6:74408246	206724	INS	76	0.8375	0.5957	14	NA	NA	NA	NA	NA	NA	NA	NA	NA	No	ID=6-74408107-74408116-AC,6-74408241-74408269-TA,6-74408270-74408295-AT,6-74408294-74408315-AC;MOTIFS=AC,TA,AT;STRUC=<VC212920>	HPRC,HGSVC	No	1.616	Yes	NA,NA	NA	NA
chr6:74408294	206725	INS	162	0.8196	0.6589	1	NA	NA	NA	NA	NA	NA	NA	NA	NA	No	ID=6-74408107-74408116-AC,6-74408241-74408269-TA,6-74408270-74408295-AT,6-74408294-74408315-AC;MOTIFS=AC,TA,AT;STRUC=<VC212920>	HPRC	No	2.538	No	NA,NA	NA	NA
chr6:74408294	206726	INS	84	0.9089	0.405	9	NA	NA	NA	NA	NA	NA	NA	NA	NA	No	ID=6-74408107-74408116-AC,6-74408241-74408269-TA,6-74408270-74408295-AT,6-74408294-74408315-AC;MOTIFS=AC,TA,AT;STRUC=<VC212920>	HPRC,HGSVC	No	2.538	Yes	NA,NA	NA	NA
chr6:74408294	206727	INS	54	0.8494	0.5612	29	NA	NA	NA	NA	NA	NA	NA	NA	NA	No	ID=6-74408107-74408116-AC,6-74408241-74408269-TA,6-74408270-74408295-AT,6-74408294-74408315-AC;MOTIFS=AC,TA,AT;STRUC=<VC212920>	HPRC,HGSVC	No	2.538	Yes	NA,NA	NA	NA
chr6:74408294	206728	INS	118	0.9529	0.4628	1	NA	NA	NA	NA	NA	NA	NA	NA	NA	No	ID=6-74408107-74408116-AC,6-74408241-74408269-TA,6-74408270-74408295-AT,6-74408294-74408315-AC;MOTIFS=AC,TA,AT;STRUC=<VC212920>	HPRC	No	2.538	No	NA,NA	NA	NA
chr6:74410289	206729	INS	231	0.8413	0.5841	5	NA	NA	NA	NA	NA	NA	NA	NA	NA	No	NA	HPRC,HGSVC,1KG-ONT	Yes	2.538	Yes	NA,NA	NA	NA
chr6:74410289	206730	INS	205	0.8786	0.4568	59	NA	NA	NA	NA	NA	NA	NA	NA	NA	No	NA	HPRC,HGSVC,1KG-ONT	Yes	2.538	Yes	NA,NA	NA	NA
chr6:74414234	206731	DEL	56	0.9683	0.1169	39	NA	NA	NA	NA	NA	NA	NA	NA	NA	No	ID=6-74414259-74414301-AT;MOTIFS=AT;STRUC=<TR3199408>,ID=6-74414302-74414310-TATG;MOTIFS=TATG;STRUC=(TATG)n	HPRC,HGSVC,1KG-ONT	Yes	0.971	Yes	NA,NA	NA	NA
chr6:74443594	206732	INS	329	0.9624	0.1694	1	NA	NA	NA	NA	NA	NA	NA	NA	NA	No	NA	NA	Yes	1.616	No	NA,NA	NA	NA
chr6:74445532	206733	INS	54	0.8495	0.5446	2	NA	NA	NA	NA	NA	NA	NA	NA	NA	No	ID=6-74445528-74445540-A;MOTIFS=A;STRUC=<TR3199461>,ID=6-74445539-74445563-AT,6-74445611-74445623-A;MOTIFS=A,AT;STRUC=<VC212922>	HGSVC	No	1.616	No	NA,NA	NA	NA
chr6:74445563	206734	INS	51	0.8759	0.4564	5	NA	NA	NA	NA	NA	NA	NA	NA	NA	No	ID=6-74445539-74445563-AT,6-74445611-74445623-A;MOTIFS=A,AT;STRUC=<VC212922>	HGSVC	No	1.616	No	NA,NA	NA	NA
chr6:74451380	206735	INS	5392	0.9627	0.1907	18	NA	NA	NA	NA	NA	NA	NA	NA	NA	No	NA	HPRC,1KG-ONT	Yes	2.538	Yes	NA,NA	NA	NA
chr6:74452427	206736	INS	349	0.884	0.4329	22	NA	NA	NA	NA	NA	NA	NA	NA	NA	No	NA	HPRC,HGSVC	Yes	3.322	Yes	NA,NA	NA	NA
chr6:74452427	206737	INS	328	0.8671	0.4918	5	NA	NA	NA	NA	NA	NA	NA	NA	NA	No	NA	HPRC,HGSVC	Yes	3.322	Yes	NA,NA	NA	NA
chr6:74487770	206738	DEL	110	0.8427	0.6149	78	NA	NA	NA	NA	NA	NA	NA	NA	NA	No	NA	HPRC,HGSVC,1KG-ONT	No	1.845	Yes	NA,NA	NA	NA
chr6:74543279	206744	DEL	68	0.8172	0.651	1	NA	NA	NA	NA	NA	NA	NA	NA	NA	No	ID=6-74543224-74543233-AT,6-74543234-74543244-AT,6-74543279-74543321-TA,6-74543314-74543322-ATAC,6-74543322-74543362-AT,6-74543373-74543382-TCT;MOTIFS=TCT,ATAC,TA,AT;STRUC=<VC212931>	HPRC,HGSVC,1KG-ONT	No	1.408	No	NA,NA	NA	NA
chr6:74543279	206743	DEL	64	0.9221	0.2795	5	NA	NA	NA	NA	NA	NA	NA	NA	NA	No	ID=6-74543224-74543233-AT,6-74543234-74543244-AT,6-74543279-74543321-TA,6-74543314-74543322-ATAC,6-74543322-74543362-AT,6-74543373-74543382-TCT;MOTIFS=TCT,ATAC,TA,AT;STRUC=<VC212931>	HPRC,HGSVC,1KG-ONT	No	1.408	No	NA,NA	NA	NA
chr6:74543279	206742	DEL	58	0.9274	0.2849	45	NA	NA	NA	NA	NA	NA	NA	NA	NA	No	ID=6-74543224-74543233-AT,6-74543234-74543244-AT,6-74543279-74543321-TA,6-74543314-74543322-ATAC,6-74543322-74543362-AT,6-74543373-74543382-TCT;MOTIFS=TCT,ATAC,TA,AT;STRUC=<VC212931>	HPRC,HGSVC,1KG-ONT	No	1.377	Yes	NA,NA	NA	NA
chr6:74543279	206740	DEL	50	0.8887	0.4119	24	NA	NA	NA	NA	NA	NA	NA	NA	NA	No	ID=6-74543224-74543233-AT,6-74543234-74543244-AT,6-74543279-74543321-TA,6-74543314-74543322-ATAC,6-74543322-74543362-AT,6-74543373-74543382-TCT;MOTIFS=TCT,ATAC,TA,AT;STRUC=<VC212931>	HPRC,HGSVC,1KG-ONT	No	1.377	Yes	NA,NA	NA	NA
chr6:74543279	206739	INS	70	0.8465	0.5536	1	NA	NA	NA	NA	NA	NA	NA	NA	NA	No	ID=6-74543224-74543233-AT,6-74543234-74543244-AT,6-74543279-74543321-TA,6-74543314-74543322-ATAC,6-74543322-74543362-AT,6-74543373-74543382-TCT;MOTIFS=TCT,ATAC,TA,AT;STRUC=<VC212931>	NA	No	1.616	No	NA,NA	NA	NA
chr6:74543279	206741	DEL	54	0.9049	0.3546	50	NA	NA	NA	NA	NA	NA	NA	NA	NA	No	ID=6-74543224-74543233-AT,6-74543234-74543244-AT,6-74543279-74543321-TA,6-74543314-74543322-ATAC,6-74543322-74543362-AT,6-74543373-74543382-TCT;MOTIFS=TCT,ATAC,TA,AT;STRUC=<VC212931>	HPRC,HGSVC,1KG-ONT	No	1.377	Yes	NA,NA	NA	NA
chr6:74543298	206745	INS	52	0.8312	0.6232	2	NA	NA	NA	NA	NA	NA	NA	NA	NA	No	ID=6-74543224-74543233-AT,6-74543234-74543244-AT,6-74543279-74543321-TA,6-74543314-74543322-ATAC,6-74543322-74543362-AT,6-74543373-74543382-TCT;MOTIFS=TCT,ATAC,TA,AT;STRUC=<VC212931>	NA	No	1.616	Yes	NA,NA	NA	NA
chr6:74543302	206746	INS	82	0.8719	0.476	1	NA	NA	NA	NA	NA	NA	NA	NA	NA	No	ID=6-74543224-74543233-AT,6-74543234-74543244-AT,6-74543279-74543321-TA,6-74543314-74543322-ATAC,6-74543322-74543362-AT,6-74543373-74543382-TCT;MOTIFS=TCT,ATAC,TA,AT;STRUC=<VC212931>	NA	No	1.616	No	NA,NA	NA	NA
chr6:74543308	206747	INS	58	0.8638	0.4875	1	NA	NA	NA	NA	NA	NA	NA	NA	NA	No	ID=6-74543224-74543233-AT,6-74543234-74543244-AT,6-74543279-74543321-TA,6-74543314-74543322-ATAC,6-74543322-74543362-AT,6-74543373-74543382-TCT;MOTIFS=TCT,ATAC,TA,AT;STRUC=<VC212931>	NA	No	1.616	No	NA,NA	NA	NA
chr6:74543322	206748	INS	58	0.8693	0.4852	2	NA	NA	NA	NA	NA	NA	NA	NA	NA	No	ID=6-74543224-74543233-AT,6-74543234-74543244-AT,6-74543279-74543321-TA,6-74543314-74543322-ATAC,6-74543322-74543362-AT,6-74543373-74543382-TCT;MOTIFS=TCT,ATAC,TA,AT;STRUC=<VC212931>	NA	No	1.616	Yes	NA,NA	NA	NA
chr6:74543322	206749	INS	107	0.8135	0.6516	1	NA	NA	NA	NA	NA	NA	NA	NA	NA	No	ID=6-74543224-74543233-AT,6-74543234-74543244-AT,6-74543279-74543321-TA,6-74543314-74543322-ATAC,6-74543322-74543362-AT,6-74543373-74543382-TCT;MOTIFS=TCT,ATAC,TA,AT;STRUC=<VC212931>	NA	No	1.616	No	NA,NA	NA	NA
chr6:74543322	206750	INS	54	0.8441	0.6187	3	NA	NA	NA	NA	NA	NA	NA	NA	NA	No	ID=6-74543224-74543233-AT,6-74543234-74543244-AT,6-74543279-74543321-TA,6-74543314-74543322-ATAC,6-74543322-74543362-AT,6-74543373-74543382-TCT;MOTIFS=TCT,ATAC,TA,AT;STRUC=<VC212931>	NA	No	1.616	Yes	NA,NA	NA	NA
chr6:74543334	206751	INS	62	0.8125	0.684	2	NA	NA	NA	NA	NA	NA	NA	NA	NA	No	ID=6-74543224-74543233-AT,6-74543234-74543244-AT,6-74543279-74543321-TA,6-74543314-74543322-ATAC,6-74543322-74543362-AT,6-74543373-74543382-TCT;MOTIFS=TCT,ATAC,TA,AT;STRUC=<VC212931>	NA	No	1.616	Yes	NA,NA	NA	NA
chr6:74543338	206752	INS	66	0.8536	0.5543	1	NA	NA	NA	NA	NA	NA	NA	NA	NA	No	ID=6-74543224-74543233-AT,6-74543234-74543244-AT,6-74543279-74543321-TA,6-74543314-74543322-ATAC,6-74543322-74543362-AT,6-74543373-74543382-TCT;MOTIFS=TCT,ATAC,TA,AT;STRUC=<VC212931>	NA	No	1.616	No	NA,NA	NA	NA
chr6:74543339	206753	INS	82	0.8787	0.4525	36	NA	NA	NA	NA	NA	NA	NA	NA	NA	No	ID=6-74543224-74543233-AT,6-74543234-74543244-AT,6-74543279-74543321-TA,6-74543314-74543322-ATAC,6-74543322-74543362-AT,6-74543373-74543382-TCT;MOTIFS=TCT,ATAC,TA,AT;STRUC=<VC212931>	NA	No	1.616	Yes	NA,NA	NA	NA
chr6:74543357	206754	INS	51	0.9077	0.3265	20	NA	NA	NA	NA	NA	NA	NA	NA	NA	No	ID=6-74543224-74543233-AT,6-74543234-74543244-AT,6-74543279-74543321-TA,6-74543314-74543322-ATAC,6-74543322-74543362-AT,6-74543373-74543382-TCT;MOTIFS=TCT,ATAC,TA,AT;STRUC=<VC212931>	NA	No	1.616	Yes	NA,NA	NA	NA
chr6:74559935	206755	INS	82	0.8573	0.5195	4	NA	NA	NA	NA	NA	NA	NA	NA	NA	No	ID=6-74559933-74559948-AT,6-74559951-74559964-AT,6-74559965-74559982-AT,6-74559985-74559995-AT,6-74559996-74560009-TA,6-74560012-74560029-TA,6-74560034-74560057-TA,6-74560058-74560075-GA,6-74560086-74560106-TA,6-74560105-74560122-AG,6-74560175-74560184-TA;MOTIFS=GA,AG,TA,AT;STRUC=<VC212933>	NA	Yes	1.616	Yes	NA,NA	NA	NA
chr6:74559948	206756	DEL	110	0.8794	0.4314	48	NA	NA	NA	NA	NA	NA	NA	NA	NA	No	ID=6-74559933-74559948-AT,6-74559951-74559964-AT,6-74559965-74559982-AT,6-74559985-74559995-AT,6-74559996-74560009-TA,6-74560012-74560029-TA,6-74560034-74560057-TA,6-74560058-74560075-GA,6-74560086-74560106-TA,6-74560105-74560122-AG,6-74560175-74560184-TA;MOTIFS=GA,AG,TA,AT;STRUC=<VC212933>	HPRC,HGSVC	Yes	1.107	Yes	NA,NA	NA	NA
chr6:74559949	206757	DEL	90	0.8545	0.5593	103	NA	NA	NA	NA	NA	NA	NA	NA	NA	No	ID=6-74559933-74559948-AT,6-74559951-74559964-AT,6-74559965-74559982-AT,6-74559985-74559995-AT,6-74559996-74560009-TA,6-74560012-74560029-TA,6-74560034-74560057-TA,6-74560058-74560075-GA,6-74560086-74560106-TA,6-74560105-74560122-AG,6-74560175-74560184-TA;MOTIFS=GA,AG,TA,AT;STRUC=<VC212933>	HPRC,HGSVC	Yes	1.107	Yes	NA,NA	NA	NA
chr6:74559972	206758	DEL	58	0.9159	0.3251	43	NA	NA	NA	NA	NA	NA	NA	NA	NA	No	ID=6-74559933-74559948-AT,6-74559951-74559964-AT,6-74559965-74559982-AT,6-74559985-74559995-AT,6-74559996-74560009-TA,6-74560012-74560029-TA,6-74560034-74560057-TA,6-74560058-74560075-GA,6-74560086-74560106-TA,6-74560105-74560122-AG,6-74560175-74560184-TA;MOTIFS=GA,AG,TA,AT;STRUC=<VC212933>	HPRC,HGSVC,1KG-ONT	Yes	1.275	Yes	NA,NA	NA	NA
chr6:74594166	206759	DEL	453	0.8431	0.5934	427	NA	NA	NA	NA	NA	NA	NA	NA	CTCF_binding_site,enhancer	No	ID=6-74594183-74594195-T;MOTIFS=T;STRUC=(T)n	HPRC,HGSVC,1KG-ONT	Yes	1.966	Yes	NA,NA	NA	NA
chr6:74628504	206760	INS	331	0.9486	0.2294	176	NA	NA	NA	NA	NA	NA	NA	NA	NA	No	NA	HPRC,HGSVC,1KG-ONT	No	1.616	Yes	NA,NA	NA	NA
chr6:74628504	206761	INS	350	0.9255	0.2915	11	NA	NA	NA	NA	NA	NA	NA	NA	NA	No	NA	HPRC,HGSVC,1KG-ONT	No	1.616	Yes	NA,NA	NA	NA
chr6:74649649	206762	INS	321	0.9233	0.2896	7	NA	NA	NA	NA	NA	NA	NA	NA	NA	No	NA	NA	Yes	5.484	Yes	NA,NA	NA	NA
chr6:74651016	206763	INS	329	0.9357	0.2528	47	NA	NA	NA	NA	NA	NA	NA	NA	NA	No	NA	1KG-ONT	Yes	3.322	Yes	NA,NA	NA	NA
chr6:74655886	206764	DEL	78	0.8966	0.3672	1	NA	NA	NA	NA	NA	NA	NA	NA	NA	No	NA	NA	Yes	1.492	No	NA,NA	NA	NA
chr6:74674390	206765	INS	63	0.8097	0.6854	1	NA	NA	NA	NA	NA	NA	NA	NA	NA	No	NA	NA	No	3.322	No	NA,NA	NA	NA
chr6:74698830	206766	INS	157	0.802	0.6975	6	NA	NA	NA	NA	NA	NA	NA	NA	NA	No	ID=6-74698825-74698837-CTTC,6-74698841-74698861-CTTT,6-74698862-74698877-TTTC,6-74698875-74698879-TTTC,6-74698882-74698938-CTTT;MOTIFS=TTTC,CTTT,CTTC;STRUC=<VC212945>	HPRC	No	1.616	Yes	NA,NA	NA	NA
chr6:74698834	206767	INS	178	0.8403	0.663	5	NA	NA	NA	NA	NA	NA	NA	NA	NA	No	ID=6-74698825-74698837-CTTC,6-74698841-74698861-CTTT,6-74698862-74698877-TTTC,6-74698875-74698879-TTTC,6-74698882-74698938-CTTT;MOTIFS=TTTC,CTTT,CTTC;STRUC=<VC212945>	HPRC,HGSVC	No	1.616	Yes	NA,NA	NA	NA
chr6:74698840	206768	INS	118	0.8166	0.6419	4	NA	NA	NA	NA	NA	NA	NA	NA	NA	No	ID=6-74698825-74698837-CTTC,6-74698841-74698861-CTTT,6-74698862-74698877-TTTC,6-74698875-74698879-TTTC,6-74698882-74698938-CTTT;MOTIFS=TTTC,CTTT,CTTC;STRUC=<VC212945>	HPRC,HGSVC	No	1.616	Yes	NA,NA	NA	NA
chr6:74698841	206769	INS	65	0.8717	0.6428	8	NA	NA	NA	NA	NA	NA	NA	NA	NA	No	ID=6-74698825-74698837-CTTC,6-74698841-74698861-CTTT,6-74698862-74698877-TTTC,6-74698875-74698879-TTTC,6-74698882-74698938-CTTT;MOTIFS=TTTC,CTTT,CTTC;STRUC=<VC212945>	HPRC,HGSVC,1KG-ONT	No	1.616	No	NA,NA	NA	NA
chr6:74698857	206770	INS	98	0.8581	0.5366	7	NA	NA	NA	NA	NA	NA	NA	NA	NA	No	ID=6-74698825-74698837-CTTC,6-74698841-74698861-CTTT,6-74698862-74698877-TTTC,6-74698875-74698879-TTTC,6-74698882-74698938-CTTT;MOTIFS=TTTC,CTTT,CTTC;STRUC=<VC212945>	HPRC,HGSVC	No	1.616	Yes	NA,NA	NA	NA
chr6:74698861	206771	INS	72	0.8625	0.5394	15	NA	NA	NA	NA	NA	NA	NA	NA	NA	No	ID=6-74698825-74698837-CTTC,6-74698841-74698861-CTTT,6-74698862-74698877-TTTC,6-74698875-74698879-TTTC,6-74698882-74698938-CTTT;MOTIFS=TTTC,CTTT,CTTC;STRUC=<VC212945>	HPRC,HGSVC,1KG-ONT	No	1.616	No	NA,NA	NA	NA
chr6:74698862	206772	INS	89	0.8993	0.3603	5	NA	NA	NA	NA	NA	NA	NA	NA	NA	No	ID=6-74698825-74698837-CTTC,6-74698841-74698861-CTTT,6-74698862-74698877-TTTC,6-74698875-74698879-TTTC,6-74698882-74698938-CTTT;MOTIFS=TTTC,CTTT,CTTC;STRUC=<VC212945>	HPRC,HGSVC	No	1.616	No	NA,NA	NA	NA
chr6:74698862	206773	INS	58	0.8366	0.6012	3	NA	NA	NA	NA	NA	NA	NA	NA	NA	No	ID=6-74698825-74698837-CTTC,6-74698841-74698861-CTTT,6-74698862-74698877-TTTC,6-74698875-74698879-TTTC,6-74698882-74698938-CTTT;MOTIFS=TTTC,CTTT,CTTC;STRUC=<VC212945>	HPRC,HGSVC,1KG-ONT	No	1.616	No	NA,NA	NA	NA
chr6:74698871	206774	INS	57	0.8399	0.608	11	NA	NA	NA	NA	NA	NA	NA	NA	NA	No	ID=6-74698825-74698837-CTTC,6-74698841-74698861-CTTT,6-74698862-74698877-TTTC,6-74698875-74698879-TTTC,6-74698882-74698938-CTTT;MOTIFS=TTTC,CTTT,CTTC;STRUC=<VC212945>	HPRC,HGSVC,1KG-ONT	No	1.616	Yes	NA,NA	NA	NA
chr6:74698874	206775	INS	126	0.9078	0.5076	7	NA	NA	NA	NA	NA	NA	NA	NA	NA	No	ID=6-74698825-74698837-CTTC,6-74698841-74698861-CTTT,6-74698862-74698877-TTTC,6-74698875-74698879-TTTC,6-74698882-74698938-CTTT;MOTIFS=TTTC,CTTT,CTTC;STRUC=<VC212945>	HPRC,HGSVC	No	1.616	No	NA,NA	NA	NA
chr6:74698875	206776	INS	52	0.8598	0.4986	4	NA	NA	NA	NA	NA	NA	NA	NA	NA	No	ID=6-74698825-74698837-CTTC,6-74698841-74698861-CTTT,6-74698862-74698877-TTTC,6-74698875-74698879-TTTC,6-74698882-74698938-CTTT;MOTIFS=TTTC,CTTT,CTTC;STRUC=<VC212945>	HPRC,HGSVC,1KG-ONT	No	1.616	Yes	NA,NA	NA	NA
chr6:74698875	206781	INS	88	0.7984	0.6922	17	NA	NA	NA	NA	NA	NA	NA	NA	NA	No	ID=6-74698825-74698837-CTTC,6-74698841-74698861-CTTT,6-74698862-74698877-TTTC,6-74698875-74698879-TTTC,6-74698882-74698938-CTTT;MOTIFS=TTTC,CTTT,CTTC;STRUC=<VC212945>	HPRC,HGSVC	No	1.616	Yes	NA,NA	NA	NA
chr6:74698875	206780	INS	68	0.8632	0.5111	20	NA	NA	NA	NA	NA	NA	NA	NA	NA	No	ID=6-74698825-74698837-CTTC,6-74698841-74698861-CTTT,6-74698862-74698877-TTTC,6-74698875-74698879-TTTC,6-74698882-74698938-CTTT;MOTIFS=TTTC,CTTT,CTTC;STRUC=<VC212945>	HPRC,HGSVC,1KG-ONT	No	1.616	No	NA,NA	NA	NA
chr6:74698875	206779	INS	64	0.8661	0.5513	24	NA	NA	NA	NA	NA	NA	NA	NA	NA	No	ID=6-74698825-74698837-CTTC,6-74698841-74698861-CTTT,6-74698862-74698877-TTTC,6-74698875-74698879-TTTC,6-74698882-74698938-CTTT;MOTIFS=TTTC,CTTT,CTTC;STRUC=<VC212945>	HPRC,HGSVC,1KG-ONT	No	1.616	Yes	NA,NA	NA	NA
chr6:74698875	206778	INS	79	0.8573	0.5564	23	NA	NA	NA	NA	NA	NA	NA	NA	NA	No	ID=6-74698825-74698837-CTTC,6-74698841-74698861-CTTT,6-74698862-74698877-TTTC,6-74698875-74698879-TTTC,6-74698882-74698938-CTTT;MOTIFS=TTTC,CTTT,CTTC;STRUC=<VC212945>	HPRC,HGSVC,1KG-ONT	No	1.616	Yes	NA,NA	NA	NA
chr6:74698875	206777	INS	204	0.8355	0.6738	3	NA	NA	NA	NA	NA	NA	NA	NA	NA	No	ID=6-74698825-74698837-CTTC,6-74698841-74698861-CTTT,6-74698862-74698877-TTTC,6-74698875-74698879-TTTC,6-74698882-74698938-CTTT;MOTIFS=TTTC,CTTT,CTTC;STRUC=<VC212945>	HPRC,HGSVC	No	1.616	Yes	NA,NA	NA	NA
chr6:74698876	206782	INS	56	0.9453	0.2585	6	NA	NA	NA	NA	NA	NA	NA	NA	NA	No	ID=6-74698825-74698837-CTTC,6-74698841-74698861-CTTT,6-74698862-74698877-TTTC,6-74698875-74698879-TTTC,6-74698882-74698938-CTTT;MOTIFS=TTTC,CTTT,CTTC;STRUC=<VC212945>	HPRC,HGSVC,1KG-ONT	No	1.616	Yes	NA,NA	NA	NA
chr6:74698876	206783	INS	66	0.898	0.655	2	NA	NA	NA	NA	NA	NA	NA	NA	NA	No	ID=6-74698825-74698837-CTTC,6-74698841-74698861-CTTT,6-74698862-74698877-TTTC,6-74698875-74698879-TTTC,6-74698882-74698938-CTTT;MOTIFS=TTTC,CTTT,CTTC;STRUC=<VC212945>	HPRC,HGSVC,1KG-ONT	No	1.616	Yes	NA,NA	NA	NA
chr6:74698882	206787	INS	61	0.8445	0.6021	32	NA	NA	NA	NA	NA	NA	NA	NA	NA	No	ID=6-74698825-74698837-CTTC,6-74698841-74698861-CTTT,6-74698862-74698877-TTTC,6-74698875-74698879-TTTC,6-74698882-74698938-CTTT;MOTIFS=TTTC,CTTT,CTTC;STRUC=<VC212945>	HPRC,HGSVC,1KG-ONT	No	1.616	Yes	NA,NA	NA	NA
chr6:74698882	206789	INS	71	0.8359	0.5893	9	NA	NA	NA	NA	NA	NA	NA	NA	NA	No	ID=6-74698825-74698837-CTTC,6-74698841-74698861-CTTT,6-74698862-74698877-TTTC,6-74698875-74698879-TTTC,6-74698882-74698938-CTTT;MOTIFS=TTTC,CTTT,CTTC;STRUC=<VC212945>	HPRC,HGSVC,1KG-ONT	No	1.616	Yes	NA,NA	NA	NA
chr6:74698882	206788	INS	50	0.8782	0.4704	100	NA	NA	NA	NA	NA	NA	NA	NA	NA	No	ID=6-74698825-74698837-CTTC,6-74698841-74698861-CTTT,6-74698862-74698877-TTTC,6-74698875-74698879-TTTC,6-74698882-74698938-CTTT;MOTIFS=TTTC,CTTT,CTTC;STRUC=<VC212945>	HPRC,HGSVC,1KG-ONT	No	1.616	Yes	NA,NA	NA	NA
chr6:74698882	206786	INS	57	0.8476	0.6128	20	NA	NA	NA	NA	NA	NA	NA	NA	NA	No	ID=6-74698825-74698837-CTTC,6-74698841-74698861-CTTT,6-74698862-74698877-TTTC,6-74698875-74698879-TTTC,6-74698882-74698938-CTTT;MOTIFS=TTTC,CTTT,CTTC;STRUC=<VC212945>	HPRC,HGSVC,1KG-ONT	No	1.616	Yes	NA,NA	NA	NA
chr6:74698882	206785	INS	53	0.8807	0.4353	8	NA	NA	NA	NA	NA	NA	NA	NA	NA	No	ID=6-74698825-74698837-CTTC,6-74698841-74698861-CTTT,6-74698862-74698877-TTTC,6-74698875-74698879-TTTC,6-74698882-74698938-CTTT;MOTIFS=TTTC,CTTT,CTTC;STRUC=<VC212945>	HPRC,HGSVC,1KG-ONT	No	1.616	No	NA,NA	NA	NA
chr6:74698882	206784	INS	53	0.8269	0.6265	52	NA	NA	NA	NA	NA	NA	NA	NA	NA	No	ID=6-74698825-74698837-CTTC,6-74698841-74698861-CTTT,6-74698862-74698877-TTTC,6-74698875-74698879-TTTC,6-74698882-74698938-CTTT;MOTIFS=TTTC,CTTT,CTTC;STRUC=<VC212945>	HPRC,HGSVC,1KG-ONT	No	1.616	Yes	NA,NA	NA	NA
chr6:74698883	206790	INS	57	0.8254	0.64	2	NA	NA	NA	NA	NA	NA	NA	NA	NA	No	ID=6-74698825-74698837-CTTC,6-74698841-74698861-CTTT,6-74698862-74698877-TTTC,6-74698875-74698879-TTTC,6-74698882-74698938-CTTT;MOTIFS=TTTC,CTTT,CTTC;STRUC=<VC212945>	HPRC,HGSVC,1KG-ONT	No	1.616	Yes	NA,NA	NA	NA
chr6:74698887	206792	INS	68	0.9672	0.2995	6	NA	NA	NA	NA	NA	NA	NA	NA	NA	No	ID=6-74698825-74698837-CTTC,6-74698841-74698861-CTTT,6-74698862-74698877-TTTC,6-74698875-74698879-TTTC,6-74698882-74698938-CTTT;MOTIFS=TTTC,CTTT,CTTC;STRUC=<VC212945>	HPRC,HGSVC,1KG-ONT	No	1.616	Yes	NA,NA	NA	NA
chr6:74698908	206793	INS	54	0.8132	0.6649	37	NA	NA	NA	NA	NA	NA	NA	NA	NA	No	ID=6-74698825-74698837-CTTC,6-74698841-74698861-CTTT,6-74698862-74698877-TTTC,6-74698875-74698879-TTTC,6-74698882-74698938-CTTT;MOTIFS=TTTC,CTTT,CTTC;STRUC=<VC212945>	HPRC,HGSVC,1KG-ONT	No	2.44	Yes	NA,NA	NA	NA
chr6:74698936	206794	INS	111	0.7952	0.695	5	NA	NA	NA	NA	NA	NA	NA	NA	NA	No	ID=6-74698825-74698837-CTTC,6-74698841-74698861-CTTT,6-74698862-74698877-TTTC,6-74698875-74698879-TTTC,6-74698882-74698938-CTTT;MOTIFS=TTTC,CTTT,CTTC;STRUC=<VC212945>	HPRC,HGSVC	No	4.225	No	NA,NA	NA	NA
chr6:74729642	206795	INS	329	0.8855	0.4331	2	NA	NA	NA	NA	NA	NA	NA	NA	NA	No	NA	NA	Yes	1.616	No	NA,NA	NA	NA
chr6:74759985	206796	INS	108	0.8188	0.6489	1	NA	NA	NA	NA	NA	NA	NA	NA	NA	No	NA	NA	No	1.616	No	NA,NA	NA	NA
chr6:74778778	206797	DEL	150	0.8457	0.563	1	NA	NA	NA	NA	NA	NA	NA	NA	NA	No	ID=6-74778819-74778836-TGTTT;MOTIFS=TGTTT;STRUC=<TR3199854>	NA	Yes	1.556	No	NA,NA	NA	NA
chr6:74792284	206798	INS	320	0.9854	0.052	5	NA	NA	NA	NA	NA	NA	NA	NA	NA	No	NA	NA	Yes	1.616	Yes	NA,NA	NA	NA
chr6:74797407	206799	DEL	51	0.8065	0.6823	5	NA	NA	NA	NA	NA	NA	NA	NA	NA	No	ID=6-74797326-74797335-ATA,6-74797375-74797387-AT,6-74797393-74797403-AT,6-74797406-74797418-AT,6-74797424-74797434-AT,6-74797440-74797450-AT,6-74797456-74797470-AT,6-74797476-74797512-AT;MOTIFS=ATA,AT;STRUC=<VC212950>	HPRC,HGSVC,1KG-ONT	Yes	0.917	No	NA,NA	NA	NA
chr6:74797424	206800	DEL	60	0.8371	0.593	33	NA	NA	NA	NA	NA	NA	NA	NA	NA	No	ID=6-74797326-74797335-ATA,6-74797375-74797387-AT,6-74797393-74797403-AT,6-74797406-74797418-AT,6-74797424-74797434-AT,6-74797440-74797450-AT,6-74797456-74797470-AT,6-74797476-74797512-AT;MOTIFS=ATA,AT;STRUC=<VC212950>	HPRC,HGSVC,1KG-ONT	Yes	1.032	Yes	NA,NA	NA	NA
chr6:74797424	206801	DEL	74	0.9047	0.3765	9	NA	NA	NA	NA	NA	NA	NA	NA	NA	No	ID=6-74797326-74797335-ATA,6-74797375-74797387-AT,6-74797393-74797403-AT,6-74797406-74797418-AT,6-74797424-74797434-AT,6-74797440-74797450-AT,6-74797456-74797470-AT,6-74797476-74797512-AT;MOTIFS=ATA,AT;STRUC=<VC212950>	HGSVC,1KG-ONT	Yes	1.383	Yes	NA,NA	NA	NA
chr6:74841904	206802	INS	88	0.8635	0.6812	1	NA	NA	NA	NA	NA	NA	NA	NA	NA	No	NA	NA	No	3.322	No	NA,NA	NA	NA
chr6:74842646	206803	INS	74	0.8331	0.5865	3	NA	NA	NA	NA	NA	NA	NA	NA	NA	No	ID=6-74842642-74842656-TA,6-74842658-74842672-TA;MOTIFS=TA;STRUC=<VC212958>	NA	No	1.616	Yes	NA,NA	NA	NA
chr6:74842646	206804	INS	88	0.9054	0.3658	1	NA	NA	NA	NA	NA	NA	NA	NA	NA	No	ID=6-74842642-74842656-TA,6-74842658-74842672-TA;MOTIFS=TA;STRUC=<VC212958>	HPRC,HGSVC,1KG-ONT	No	1.616	Yes	NA,NA	NA	NA
chr6:74842646	206805	INS	114	0.8795	0.4938	3	NA	NA	NA	NA	NA	NA	NA	NA	NA	No	ID=6-74842642-74842656-TA,6-74842658-74842672-TA;MOTIFS=TA;STRUC=<VC212958>	HPRC,HGSVC,1KG-ONT	No	1.616	Yes	NA,NA	NA	NA
chr6:74842646	206806	INS	152	0.8557	0.5376	1	NA	NA	NA	NA	NA	NA	NA	NA	NA	No	ID=6-74842642-74842656-TA,6-74842658-74842672-TA;MOTIFS=TA;STRUC=<VC212958>	HPRC,HGSVC,1KG-ONT	No	1.616	No	NA,NA	NA	NA
chr6:74842646	206807	INS	52	0.8498	0.567	5	NA	NA	NA	NA	NA	NA	NA	NA	NA	No	ID=6-74842642-74842656-TA,6-74842658-74842672-TA;MOTIFS=TA;STRUC=<VC212958>	NA	No	1.616	No	NA,NA	NA	NA
chr6:74845544	206808	INS	346	0.8019	0.6936	8	NA	NA	NA	NA	NA	NA	NA	NA	NA	No	NA	NA	Yes	1.616	Yes	NA,NA	NA	NA
chr6:74850639	206809	DEL	54	0.9023	0.3807	44	NA	NA	NA	NA	NA	NA	NA	NA	NA	No	NA	HPRC,HGSVC,1KG-ONT	Yes	0.729	Yes	NA,NA	NA	NA
chr6:74902121	206810	DEL	69	0.865	0.634	1	NA	NA	NA	NA	NA	NA	NA	NA	NA	No	NA	NA	No	20.2	No	NA,NA	NA	NA
chr6:74963552	206811	INS	341	0.9128	0.3026	4	NA	NA	NA	NA	NA	NA	NA	NA	NA	No	NA	HPRC,HGSVC,1KG-ONT	Yes	2.44	Yes	NA,NA	NA	NA
chr6:75006348	206812	DEL	8617	0.8916	0.3929	1	NA	NA	NA	NA	NA	NA	NA	NA	open_chromatin_region	No	ID=6-75007001-75007010-TAG;MOTIFS=TAG;STRUC=<TR3200164>,ID=6-75008348-75008370-ATA;MOTIFS=ATA;STRUC=<TR3200165>,ID=6-75010469-75010478-TCA;MOTIFS=TCA;STRUC=<TR3200166>,ID=6-75011227-75011236-T;MOTIFS=T;STRUC=<TR3200167>,ID=6-75011302-75011312-TTA;MOTIFS=TTA;STRUC=<TR3200168>,ID=6-75011368-75011376-A;MOTIFS=A;STRUC=<TR3200169>,ID=6-75011577-75011586-TC;MOTIFS=TC;STRUC=<TR3200170>,ID=6-75011825-75011834-TCT;MOTIFS=TCT;STRUC=<TR3200171>,ID=6-75013395-75013405-CTC;MOTIFS=CTC;STRUC=<TR3200172>,ID=6-75014842-75014851-AAT;MOTIFS=AAT;STRUC=<TR3200173>	HPRC,HGSVC	No	0.671	No	NA,NA	NA	NA
chr6:75049431	206813	INS	101	0.9169	0.3212	3	NA	NA	NA	NA	NA	NA	NA	NA	NA	No	ID=6-75049400-75049416-AGGAA,6-75049417-75049432-AGGAG,6-75049463-75049479-GGAGG;MOTIFS=GGAGG,AGGAG,AGGAA;STRUC=<VC212964>	HPRC,HGSVC,1KG-ONT	Yes	1.616	No	NA,NA	NA	NA
chr6:75049431	206814	INS	87	0.9012	0.3524	8	NA	NA	NA	NA	NA	NA	NA	NA	NA	No	ID=6-75049400-75049416-AGGAA,6-75049417-75049432-AGGAG,6-75049463-75049479-GGAGG;MOTIFS=GGAGG,AGGAG,AGGAA;STRUC=<VC212964>	HPRC,HGSVC,1KG-ONT	Yes	1.616	No	NA,NA	NA	NA
chr6:75049432	206815	INS	110	0.8282	0.6125	59	NA	NA	NA	NA	NA	NA	NA	NA	NA	No	ID=6-75049400-75049416-AGGAA,6-75049417-75049432-AGGAG,6-75049463-75049479-GGAGG;MOTIFS=GGAGG,AGGAG,AGGAA;STRUC=<VC212964>	HPRC,HGSVC,1KG-ONT	Yes	1.616	Yes	NA,NA	NA	NA
chr6:75049432	206816	INS	110	0.88	0.4389	62	NA	NA	NA	NA	NA	NA	NA	NA	NA	No	ID=6-75049400-75049416-AGGAA,6-75049417-75049432-AGGAG,6-75049463-75049479-GGAGG;MOTIFS=GGAGG,AGGAG,AGGAA;STRUC=<VC212964>	HPRC,HGSVC,1KG-ONT	Yes	1.616	Yes	NA,NA	NA	NA
chr6:75049437	206821	INS	161	0.8599	0.5301	13	NA	NA	NA	NA	NA	NA	NA	NA	NA	No	ID=6-75049400-75049416-AGGAA,6-75049417-75049432-AGGAG,6-75049463-75049479-GGAGG;MOTIFS=GGAGG,AGGAG,AGGAA;STRUC=<VC212964>	HPRC,HGSVC	Yes	1.616	Yes	NA,NA	NA	NA
chr6:75049437	206830	INS	137	0.9285	0.2691	3	NA	NA	NA	NA	NA	NA	NA	NA	NA	No	ID=6-75049400-75049416-AGGAA,6-75049417-75049432-AGGAG,6-75049463-75049479-GGAGG;MOTIFS=GGAGG,AGGAG,AGGAA;STRUC=<VC212964>	HPRC,HGSVC,1KG-ONT	Yes	1.616	No	NA,NA	NA	NA
chr6:75049437	206829	INS	149	0.9075	0.3487	47	NA	NA	NA	NA	NA	NA	NA	NA	NA	No	ID=6-75049400-75049416-AGGAA,6-75049417-75049432-AGGAG,6-75049463-75049479-GGAGG;MOTIFS=GGAGG,AGGAG,AGGAA;STRUC=<VC212964>	HPRC,HGSVC,1KG-ONT	Yes	1.616	Yes	NA,NA	NA	NA
chr6:75049437	206828	INS	116	0.8408	0.5867	27	NA	NA	NA	NA	NA	NA	NA	NA	NA	No	ID=6-75049400-75049416-AGGAA,6-75049417-75049432-AGGAG,6-75049463-75049479-GGAGG;MOTIFS=GGAGG,AGGAG,AGGAA;STRUC=<VC212964>	HPRC,HGSVC,1KG-ONT	Yes	1.616	Yes	NA,NA	NA	NA
chr6:75049437	206827	INS	120	0.8785	0.4317	2	NA	NA	NA	NA	NA	NA	NA	NA	NA	No	ID=6-75049400-75049416-AGGAA,6-75049417-75049432-AGGAG,6-75049463-75049479-GGAGG;MOTIFS=GGAGG,AGGAG,AGGAA;STRUC=<VC212964>	HPRC,HGSVC,1KG-ONT	Yes	1.616	No	NA,NA	NA	NA
chr6:75049437	206826	INS	126	0.8536	0.5638	16	NA	NA	NA	NA	NA	NA	NA	NA	NA	No	ID=6-75049400-75049416-AGGAA,6-75049417-75049432-AGGAG,6-75049463-75049479-GGAGG;MOTIFS=GGAGG,AGGAG,AGGAA;STRUC=<VC212964>	HPRC,HGSVC,1KG-ONT	Yes	1.616	Yes	NA,NA	NA	NA
chr6:75049437	206825	INS	131	0.8992	0.4157	25	NA	NA	NA	NA	NA	NA	NA	NA	NA	No	ID=6-75049400-75049416-AGGAA,6-75049417-75049432-AGGAG,6-75049463-75049479-GGAGG;MOTIFS=GGAGG,AGGAG,AGGAA;STRUC=<VC212964>	HPRC,HGSVC,1KG-ONT	Yes	1.616	Yes	NA,NA	NA	NA
chr6:75049437	206824	INS	191	0.8429	0.5715	8	NA	NA	NA	NA	NA	NA	NA	NA	NA	No	ID=6-75049400-75049416-AGGAA,6-75049417-75049432-AGGAG,6-75049463-75049479-GGAGG;MOTIFS=GGAGG,AGGAG,AGGAA;STRUC=<VC212964>	HPRC,HGSVC	Yes	1.616	Yes	NA,NA	NA	NA
chr6:75049437	206823	INS	171	0.8131	0.6828	10	NA	NA	NA	NA	NA	NA	NA	NA	NA	No	ID=6-75049400-75049416-AGGAA,6-75049417-75049432-AGGAG,6-75049463-75049479-GGAGG;MOTIFS=GGAGG,AGGAG,AGGAA;STRUC=<VC212964>	HPRC,HGSVC	Yes	1.616	Yes	NA,NA	NA	NA
chr6:75049437	206822	INS	141	0.8948	0.4224	309	NA	NA	NA	NA	NA	NA	NA	NA	NA	No	ID=6-75049400-75049416-AGGAA,6-75049417-75049432-AGGAG,6-75049463-75049479-GGAGG;MOTIFS=GGAGG,AGGAG,AGGAA;STRUC=<VC212964>	HPRC,HGSVC,1KG-ONT	Yes	1.616	Yes	NA,NA	NA	NA
chr6:75049437	206820	INS	121	0.8895	0.3984	9	NA	NA	NA	NA	NA	NA	NA	NA	NA	No	ID=6-75049400-75049416-AGGAA,6-75049417-75049432-AGGAG,6-75049463-75049479-GGAGG;MOTIFS=GGAGG,AGGAG,AGGAA;STRUC=<VC212964>	HPRC,HGSVC,1KG-ONT	Yes	1.616	Yes	NA,NA	NA	NA
chr6:75049437	206819	INS	106	0.8477	0.6202	831	NA	NA	NA	NA	NA	NA	NA	NA	NA	No	ID=6-75049400-75049416-AGGAA,6-75049417-75049432-AGGAG,6-75049463-75049479-GGAGG;MOTIFS=GGAGG,AGGAG,AGGAA;STRUC=<VC212964>	HPRC,HGSVC,1KG-ONT	Yes	1.616	Yes	NA,NA	NA	NA
chr6:75049437	206818	INS	76	0.9012	0.3842	1	NA	NA	NA	NA	NA	NA	NA	NA	NA	No	ID=6-75049400-75049416-AGGAA,6-75049417-75049432-AGGAG,6-75049463-75049479-GGAGG;MOTIFS=GGAGG,AGGAG,AGGAA;STRUC=<VC212964>	HPRC,HGSVC,1KG-ONT	Yes	1.616	No	NA,NA	NA	NA
chr6:75049437	206817	INS	96	0.945	0.2282	38	NA	NA	NA	NA	NA	NA	NA	NA	NA	No	ID=6-75049400-75049416-AGGAA,6-75049417-75049432-AGGAG,6-75049463-75049479-GGAGG;MOTIFS=GGAGG,AGGAG,AGGAA;STRUC=<VC212964>	HPRC,HGSVC,1KG-ONT	Yes	1.616	Yes	NA,NA	NA	NA
chr6:75049438	206831	INS	139	0.8995	0.3595	3	NA	NA	NA	NA	NA	NA	NA	NA	NA	No	ID=6-75049400-75049416-AGGAA,6-75049417-75049432-AGGAG,6-75049463-75049479-GGAGG;MOTIFS=GGAGG,AGGAG,AGGAA;STRUC=<VC212964>	HPRC,HGSVC,1KG-ONT	Yes	1.616	No	NA,NA	NA	NA
chr6:75049438	206832	INS	119	0.7996	0.6972	5	NA	NA	NA	NA	NA	NA	NA	NA	NA	No	ID=6-75049400-75049416-AGGAA,6-75049417-75049432-AGGAG,6-75049463-75049479-GGAGG;MOTIFS=GGAGG,AGGAG,AGGAA;STRUC=<VC212964>	HPRC,HGSVC,1KG-ONT	Yes	1.616	Yes	NA,NA	NA	NA
chr6:75049445	206833	INS	52	0.8588	0.5062	1	NA	NA	NA	NA	NA	NA	NA	NA	NA	No	ID=6-75049400-75049416-AGGAA,6-75049417-75049432-AGGAG,6-75049463-75049479-GGAGG;MOTIFS=GGAGG,AGGAG,AGGAA;STRUC=<VC212964>	NA	Yes	1.616	No	NA,NA	NA	NA
chr6:75049445	206834	INS	92	0.85	0.5489	204	NA	NA	NA	NA	NA	NA	NA	NA	NA	No	ID=6-75049400-75049416-AGGAA,6-75049417-75049432-AGGAG,6-75049463-75049479-GGAGG;MOTIFS=GGAGG,AGGAG,AGGAA;STRUC=<VC212964>	HPRC,HGSVC,1KG-ONT	Yes	1.616	Yes	NA,NA	NA	NA
chr6:75049445	206835	INS	93	0.847	0.5412	6	NA	NA	NA	NA	NA	NA	NA	NA	NA	No	ID=6-75049400-75049416-AGGAA,6-75049417-75049432-AGGAG,6-75049463-75049479-GGAGG;MOTIFS=GGAGG,AGGAG,AGGAA;STRUC=<VC212964>	HPRC,HGSVC,1KG-ONT	Yes	1.616	Yes	NA,NA	NA	NA
chr6:75049445	206836	INS	98	0.8481	0.5753	45	NA	NA	NA	NA	NA	NA	NA	NA	NA	No	ID=6-75049400-75049416-AGGAA,6-75049417-75049432-AGGAG,6-75049463-75049479-GGAGG;MOTIFS=GGAGG,AGGAG,AGGAA;STRUC=<VC212964>	HPRC,HGSVC,1KG-ONT	Yes	1.616	Yes	NA,NA	NA	NA
chr6:75049461	206837	INS	144	0.8474	0.5694	1	NA	NA	NA	NA	NA	NA	NA	NA	NA	No	ID=6-75049400-75049416-AGGAA,6-75049417-75049432-AGGAG,6-75049463-75049479-GGAGG;MOTIFS=GGAGG,AGGAG,AGGAA;STRUC=<VC212964>	HPRC,HGSVC,1KG-ONT	Yes	1.616	No	NA,NA	NA	NA
chr6:75049473	206838	INS	113	0.8535	0.6141	28	NA	NA	NA	NA	NA	NA	NA	NA	NA	No	ID=6-75049400-75049416-AGGAA,6-75049417-75049432-AGGAG,6-75049463-75049479-GGAGG;MOTIFS=GGAGG,AGGAG,AGGAA;STRUC=<VC212964>	HPRC,HGSVC,1KG-ONT	Yes	1.616	Yes	NA,NA	NA	NA
chr6:75049476	206839	INS	151	0.8219	0.634	3	NA	NA	NA	NA	NA	NA	NA	NA	NA	No	ID=6-75049400-75049416-AGGAA,6-75049417-75049432-AGGAG,6-75049463-75049479-GGAGG;MOTIFS=GGAGG,AGGAG,AGGAA;STRUC=<VC212964>	HPRC,HGSVC,1KG-ONT	Yes	1.616	Yes	NA,NA	NA	NA
chr6:75069769	206840	INS	325	0.8853	0.4647	1	NA	NA	NA	NA	NA	NA	NA	NA	NA	No	NA	HPRC	Yes	1.616	No	NA,NA	NA	NA
chr6:75069769	206841	INS	357	0.8274	0.6493	4	NA	NA	NA	NA	NA	NA	NA	NA	NA	No	NA	HPRC	Yes	1.616	Yes	NA,NA	NA	NA
chr6:75092637	206842	DEL	202	0.8402	0.6048	24	COL12A1(1.0,0.375)	NA	NA	NA	NA	NA	NA	NA	NA	No	ID=6-75092805-75092814-AAT;MOTIFS=AAT;STRUC=<TR3200272>	HGSVC	Yes	3.141	Yes	NA,NA	NA	NA
chr6:75143568	206843	INS	312	0.9676	0.1308	4	COL12A1(1.0,0.375)	NA	NA	NA	NA	NA	NA	NA	NA	No	NA	NA	Yes	2.941	Yes	NA,NA	NA	NA
chr6:75159782	206844	DEL	51	0.8054	0.6777	3	COL12A1(1.0,0.375)	NA	NA	NA	NA	NA	NA	NA	NA	No	ID=6-75159799-75159808-A;MOTIFS=A;STRUC=<TR3200340>	NA	Yes	2.622	No	NA,NA	NA	NA
chr6:75180562	206845	INS	54	0.8419	0.5793	2	COL12A1(1.0,0.375)	NA	NA	NA	NA	NA	NA	NA	NA	No	NA	NA	No	0.692	No	NA,NA	NA	NA
chr6:75234825	206846	INS	336	0.8075	0.6685	1	NA	NA	NA	NA	NA	NA	NA	NA	NA	No	NA	NA	Yes	2.17	No	NA,NA	NA	NA
chr6:75245853	206847	INS	334	0.9272	0.2864	1	COX7A2(0.01698,1.864)	NA	NA	NA	NA	NA	NA	NA	NA	No	NA	NA	Yes	0.169	No	NA,NA	NA	NA
chr6:75248067	206848	DEL	319	0.997	0.0079	1044	COX7A2(0.01698,1.864)	NA	NA	NA	NA	NA	NA	NA	NA	No	ID=6-75248081-75248106-T;MOTIFS=T;STRUC=(T)n	HPRC,HGSVC,1KG-ONT	Yes	1.051	Yes	NA,NA	NA	NA
chr6:75296665	206849	INS	337	0.8973	0.3789	26	FILIP1(2.4841e-10,0.711)	NA	NA	NA	NA	NA	NA	NA	NA	No	NA	HPRC,HGSVC	Yes	0.071	Yes	NA,NA	NA	NA
chr6:75306792	206850	DEL	50	0.9581	0.1944	700	FILIP1(2.4841e-10,0.711)	NA	NA	NA	NA	NA	NA	NA	NA	No	ID=6-75306747-75306755-T,6-75306779-75306788-TC;MOTIFS=TC,T;STRUC=<VC212985>	HPRC,HGSVC,1KG-ONT	Yes	1.25	Yes	NA,NA	NA	NA
chr6:75372677	206851	DEL	55	0.9006	0.3593	12	FILIP1(2.4841e-10,0.711)	NA	NA	NA	NA	NA	NA	NA	NA	No	ID=6-75372603-75372622-AAAG,6-75372621-75372686-AAAG,6-75372675-75372706-AGAAAGAAAG,6-75372683-75372695-AAAG,6-75372695-75372713-AGAA,6-75372716-75372735-AGAAAG,6-75372728-75372796-AGAA,6-75372797-75372813-GAAA;MOTIFS=AGAAAGAAAG,AAAG,AGAA,AGAAAG,GAAA;STRUC=<VC212991>	HGSVC,1KG-ONT	No	2.155	Yes	NA,NA	NA	NA
chr6:75372681	206853	DEL	60	0.8989	0.3859	10	FILIP1(2.4841e-10,0.711)	NA	NA	NA	NA	NA	NA	NA	NA	No	ID=6-75372603-75372622-AAAG,6-75372621-75372686-AAAG,6-75372675-75372706-AGAAAGAAAG,6-75372683-75372695-AAAG,6-75372695-75372713-AGAA,6-75372716-75372735-AGAAAG,6-75372728-75372796-AGAA,6-75372797-75372813-GAAA;MOTIFS=AGAAAGAAAG,AAAG,AGAA,AGAAAG,GAAA;STRUC=<VC212991>	HGSVC,1KG-ONT	No	2.155	Yes	NA,NA	NA	NA
chr6:75372681	206852	DEL	51	0.8533	0.5565	18	FILIP1(2.4841e-10,0.711)	NA	NA	NA	NA	NA	NA	NA	NA	No	ID=6-75372603-75372622-AAAG,6-75372621-75372686-AAAG,6-75372675-75372706-AGAAAGAAAG,6-75372683-75372695-AAAG,6-75372695-75372713-AGAA,6-75372716-75372735-AGAAAG,6-75372728-75372796-AGAA,6-75372797-75372813-GAAA;MOTIFS=AGAAAGAAAG,AAAG,AGAA,AGAAAG,GAAA;STRUC=<VC212991>	HGSVC,1KG-ONT	No	2.155	Yes	NA,NA	NA	NA
chr6:75372722	206854	DEL	50	0.838	0.5875	22	FILIP1(2.4841e-10,0.711)	NA	NA	NA	NA	NA	NA	NA	NA	No	ID=6-75372603-75372622-AAAG,6-75372621-75372686-AAAG,6-75372675-75372706-AGAAAGAAAG,6-75372683-75372695-AAAG,6-75372695-75372713-AGAA,6-75372716-75372735-AGAAAG,6-75372728-75372796-AGAA,6-75372797-75372813-GAAA;MOTIFS=AGAAAGAAAG,AAAG,AGAA,AGAAAG,GAAA;STRUC=<VC212991>	HGSVC,1KG-ONT	No	2.155	Yes	NA,NA	NA	NA
chr6:75373572	206855	DEL	172	0.8301	0.6341	24	FILIP1(2.4841e-10,0.711)	NA	NA	NA	NA	NA	NA	NA	NA	No	NA	NA	Yes	2.297	Yes	NA,NA	NA	NA
chr6:75396049	206856	INS	324	0.9547	0.1856	25	FILIP1(2.4841e-10,0.711)	NA	NA	NA	NA	NA	NA	NA	NA	No	NA	HPRC,HGSVC,1KG-ONT	Yes	3.188	Yes	NA,NA	NA	NA
chr6:75396049	206857	INS	358	0.9023	0.3578	29	FILIP1(2.4841e-10,0.711)	NA	NA	NA	NA	NA	NA	NA	NA	No	NA	HPRC,HGSVC,1KG-ONT	Yes	3.188	Yes	NA,NA	NA	NA
chr6:75428934	206858	INS	121	0.8727	0.5238	51	FILIP1(2.4841e-10,0.711)	NA	NA	NA	NA	NA	NA	NA	NA	No	NA	HGSVC,1KG-ONT	Yes	3.238	Yes	NA,NA	NA	NA
chr6:75441576	206860	DEL	226	0.8573	0.5695	79	FILIP1(2.4841e-10,0.711)	NA	NA	NA	NA	NA	NA	NA	NA	No	NA	HPRC,HGSVC,1KG-ONT	Yes	0.035	Yes	NA,NA	NA	NA
chr6:75441621	206861	DEL	98	0.8596	0.5332	2	FILIP1(2.4841e-10,0.711)	NA	NA	NA	NA	NA	NA	NA	NA	No	NA	1KG-ONT	Yes	0.043	No	NA,NA	NA	NA
chr6:75441670	206862	INS	51	0.8232	0.6168	50	FILIP1(2.4841e-10,0.711)	NA	NA	NA	NA	NA	NA	NA	NA	No	NA	HGSVC	No	0.052	Yes	NA,NA	NA	NA
chr6:75462063	206863	INS	346	0.8387	0.6114	1	FILIP1(2.4841e-10,0.711)	NA	NA	NA	NA	NA	NA	NA	NA	No	NA	NA	Yes	3.322	No	NA,NA	NA	NA
chr6:75480263	206864	INS	54	0.8473	0.6217	13	FILIP1(2.4841e-10,0.711)	NA	NA	NA	NA	NA	NA	NA	NA	No	NA	HPRC,HGSVC	No	7.526	Yes	NA,NA	NA	NA
chr6:75484387	206865	DEL	52	0.8456	0.6058	13	FILIP1(2.4841e-10,0.711)	NA	NA	NA	NA	NA	NA	NA	NA	No	ID=6-75484387-75484479-AAAGTACTGTCTTTTAAAGTACTTTT;MOTIFS=AAAGTACTGTCTTTTAAAGTACTTTT;STRUC=<TR3200761>	HGSVC	No	2.663	Yes	NA,NA	NA	NA
chr6:75499449	206866	INS	61	0.8808	0.457	3	NA	NA	NA	NA	NA	NA	NA	NA	NA	No	ID=6-75499395-75499405-AC,6-75499407-75499419-TA,6-75499426-75499442-TA,6-75499451-75499474-TA;MOTIFS=AC,TA;STRUC=<VC212995>,ID=6-75499441-75499451-AC;MOTIFS=AC;STRUC=<TR3200800>	NA	Yes	2.387	Yes	NA,NA	NA	NA
chr6:75610906	206867	INS	87	0.9301	0.2874	155	SENP6(1.0,0.322)	NA	NA	NA	NA	NA	NA	NA	NA	No	NA	HPRC,HGSVC,1KG-ONT	Yes	2.999	Yes	NA,NA	NA	NA
chr6:75670891	206868	INS	67	0.8796	0.4636	1	SENP6(1.0,0.322)	NA	NA	NA	NA	NA	NA	NA	NA	No	NA	NA	Yes	8.808	No	NA,NA	NA	NA
chr6:75670891	206869	DEL	67	0.8681	0.5023	2	SENP6(1.0,0.322)	NA	NA	NA	NA	NA	NA	NA	NA	No	NA	HPRC,HGSVC,1KG-ONT	No	4.718	Yes	NA,NA	NA	NA
chr6:75675034	206870	INS	335	0.9091	0.3666	1	SENP6(1.0,0.322)	NA	NA	NA	NA	NA	NA	NA	NA	No	NA	NA	Yes	4.07	No	NA,NA	NA	NA
chr6:75676307	206871	INS	326	0.868	0.4648	2	SENP6(1.0,0.322)	NA	NA	NA	NA	NA	NA	NA	NA	No	NA	NA	Yes	7.009	Yes	NA,NA	NA	NA
chr6:75732254	206872	DEL	122	0.8446	0.585	4	NA	NA	NA	NA	NA	NA	NA	NA	NA	No	NA	NA	Yes	1.938	Yes	NA,NA	NA	NA
chr6:75756923	206873	DEL	65	0.9468	0.2292	1	MYO6(0.97387,0.482)	MYO6(0.97387,0.482)	NA	NA	NA	NA	NA	NA	NA	No	ID=6-75756885-75756894-TG,6-75756893-75756911-TA,6-75756914-75756923-AT,6-75757005-75757083-TGTGTATATATGTATACACACATATATAGTGTGTATATA,6-75757077-75757086-TA;MOTIFS=TGTGTATATATGTATACACACATATATAGTGTGTATATA,TA,TG,AT;STRUC=<VC213018>,ID=6-75756947-75757047-TGTGTATATATGTATACACACATATATAG;MOTIFS=TGTGTATATATGTATACACACATATATAG;STRUC=<TR3201267>	NA	Yes	2.119	No	NA,NA	NA	NA
chr6:75756947	206874	INS	87	0.8721	0.4721	4	MYO6(0.97387,0.482)	MYO6(0.97387,0.482)	NA	NA	NA	NA	NA	NA	NA	No	ID=6-75756885-75756894-TG,6-75756893-75756911-TA,6-75756914-75756923-AT,6-75757005-75757083-TGTGTATATATGTATACACACATATATAGTGTGTATATA,6-75757077-75757086-TA;MOTIFS=TGTGTATATATGTATACACACATATATAGTGTGTATATA,TA,TG,AT;STRUC=<VC213018>	NA	No	0.692	Yes	NA,NA	NA	NA
chr6:75756947	206875	INS	116	0.8082	0.6876	2	MYO6(0.97387,0.482)	MYO6(0.97387,0.482)	NA	NA	NA	NA	NA	NA	NA	No	ID=6-75756885-75756894-TG,6-75756893-75756911-TA,6-75756914-75756923-AT,6-75757005-75757083-TGTGTATATATGTATACACACATATATAGTGTGTATATA,6-75757077-75757086-TA;MOTIFS=TGTGTATATATGTATACACACATATATAGTGTGTATATA,TA,TG,AT;STRUC=<VC213018>	NA	No	0.692	Yes	NA,NA	NA	NA
chr6:75756947	206876	DEL	58	0.8001	0.6852	44	MYO6(0.97387,0.482)	MYO6(0.97387,0.482)	NA	NA	NA	NA	NA	NA	NA	No	ID=6-75756885-75756894-TG,6-75756893-75756911-TA,6-75756914-75756923-AT,6-75757005-75757083-TGTGTATATATGTATACACACATATATAGTGTGTATATA,6-75757077-75757086-TA;MOTIFS=TGTGTATATATGTATACACACATATATAGTGTGTATATA,TA,TG,AT;STRUC=<VC213018>,ID=6-75756947-75757047-TGTGTATATATGTATACACACATATATAG;MOTIFS=TGTGTATATATGTATACACACATATATAG;STRUC=<TR3201267>	NA	Yes	2.141	Yes	NA,NA	NA	NA
chr6:75761726	206877	DEL	102	0.813	0.6911	34	MYO6(0.97387,0.482)	MYO6(0.97387,0.482)	NA	NA	NA	NA	NA	NA	NA	No	NA	HGSVC,1KG-ONT	Yes	2.894	Yes	NA,NA	NA	NA
chr6:75833058	206878	INS	54	0.8093	0.6939	1	MYO6(0.97387,0.482)	MYO6(0.97387,0.482)	NA	NA	NA	NA	NA	NA	NA	No	NA	NA	No	4.828	No	NA,NA	NA	NA
chr6:75922849	206879	INS	52	0.8499	0.5568	1	IMPG1(3.7401e-20,1.217)	NA	NA	NA	NA	NA	NA	NA	NA	No	NA	NA	No	2.387	No	NA,NA	NA	NA
chr6:75924244	206880	DEL	404	0.8382	0.5816	46	IMPG1(3.7401e-20,1.217)	NA	NA	NA	NA	NA	NA	NA	NA	No	ID=6-75924482-75924498-TATAA,6-75924668-75924691-ATTATAT,6-75924671-75924692-ATATATA,6-75924699-75924725-ATATATA,6-75924728-75924755-ATATATA,6-75924771-75924780-AT;MOTIFS=ATATATA,ATTATAT,TATAA,AT;STRUC=<VC213028>	NA	Yes	1.812	Yes	NA,NA	NA	NA
chr6:75924544	206881	INS	52	0.8578	0.5355	22	IMPG1(3.7401e-20,1.217)	NA	NA	NA	NA	NA	NA	NA	NA	No	ID=6-75924482-75924498-TATAA,6-75924668-75924691-ATTATAT,6-75924671-75924692-ATATATA,6-75924699-75924725-ATATATA,6-75924728-75924755-ATATATA,6-75924771-75924780-AT;MOTIFS=ATATATA,ATTATAT,TATAA,AT;STRUC=<VC213028>	HPRC,HGSVC,1KG-ONT	No	0.692	Yes	NA,NA	NA	NA
chr6:75924657	206882	INS	60	0.8861	0.6734	7	IMPG1(3.7401e-20,1.217)	NA	NA	NA	NA	NA	NA	NA	NA	No	ID=6-75924482-75924498-TATAA,6-75924668-75924691-ATTATAT,6-75924671-75924692-ATATATA,6-75924699-75924725-ATATATA,6-75924728-75924755-ATATATA,6-75924771-75924780-AT;MOTIFS=ATATATA,ATTATAT,TATAA,AT;STRUC=<VC213028>	HPRC,HGSVC,1KG-ONT	No	0.692	No	NA,NA	NA	NA
chr6:75924667	206883	INS	156	0.8312	0.6079	2	IMPG1(3.7401e-20,1.217)	NA	NA	NA	NA	NA	NA	NA	NA	No	ID=6-75924482-75924498-TATAA,6-75924668-75924691-ATTATAT,6-75924671-75924692-ATATATA,6-75924699-75924725-ATATATA,6-75924728-75924755-ATATATA,6-75924771-75924780-AT;MOTIFS=ATATATA,ATTATAT,TATAA,AT;STRUC=<VC213028>	NA	No	0.692	No	NA,NA	NA	NA
chr6:75924675	206884	INS	66	0.8324	0.5982	7	IMPG1(3.7401e-20,1.217)	NA	NA	NA	NA	NA	NA	NA	NA	No	ID=6-75924482-75924498-TATAA,6-75924668-75924691-ATTATAT,6-75924671-75924692-ATATATA,6-75924699-75924725-ATATATA,6-75924728-75924755-ATATATA,6-75924771-75924780-AT;MOTIFS=ATATATA,ATTATAT,TATAA,AT;STRUC=<VC213028>	HPRC,HGSVC,1KG-ONT	Yes	0.692	Yes	NA,NA	NA	NA
chr6:75924675	206885	INS	79	0.8383	0.5919	16	IMPG1(3.7401e-20,1.217)	NA	NA	NA	NA	NA	NA	NA	NA	No	ID=6-75924482-75924498-TATAA,6-75924668-75924691-ATTATAT,6-75924671-75924692-ATATATA,6-75924699-75924725-ATATATA,6-75924728-75924755-ATATATA,6-75924771-75924780-AT;MOTIFS=ATATATA,ATTATAT,TATAA,AT;STRUC=<VC213028>	HPRC,HGSVC,1KG-ONT	Yes	0.692	Yes	NA,NA	NA	NA
chr6:75924677	206886	INS	65	0.856	0.5525	2	IMPG1(3.7401e-20,1.217)	NA	NA	NA	NA	NA	NA	NA	NA	No	ID=6-75924482-75924498-TATAA,6-75924668-75924691-ATTATAT,6-75924671-75924692-ATATATA,6-75924699-75924725-ATATATA,6-75924728-75924755-ATATATA,6-75924771-75924780-AT;MOTIFS=ATATATA,ATTATAT,TATAA,AT;STRUC=<VC213028>	HPRC,HGSVC,1KG-ONT	Yes	0.692	Yes	NA,NA	NA	NA
chr6:75924677	206887	INS	86	0.8625	0.4991	1	IMPG1(3.7401e-20,1.217)	NA	NA	NA	NA	NA	NA	NA	NA	No	ID=6-75924482-75924498-TATAA,6-75924668-75924691-ATTATAT,6-75924671-75924692-ATATATA,6-75924699-75924725-ATATATA,6-75924728-75924755-ATATATA,6-75924771-75924780-AT;MOTIFS=ATATATA,ATTATAT,TATAA,AT;STRUC=<VC213028>	HPRC,HGSVC,1KG-ONT	Yes	0.692	No	NA,NA	NA	NA
chr6:75924687	206888	INS	71	0.813	0.6828	2	IMPG1(3.7401e-20,1.217)	NA	NA	NA	NA	NA	NA	NA	NA	No	ID=6-75924482-75924498-TATAA,6-75924668-75924691-ATTATAT,6-75924671-75924692-ATATATA,6-75924699-75924725-ATATATA,6-75924728-75924755-ATATATA,6-75924771-75924780-AT;MOTIFS=ATATATA,ATTATAT,TATAA,AT;STRUC=<VC213028>	HPRC,HGSVC,1KG-ONT	Yes	0.692	No	NA,NA	NA	NA
chr6:75924693	206889	INS	102	0.849	0.5459	25	IMPG1(3.7401e-20,1.217)	NA	NA	NA	NA	NA	NA	NA	NA	No	ID=6-75924482-75924498-TATAA,6-75924668-75924691-ATTATAT,6-75924671-75924692-ATATATA,6-75924699-75924725-ATATATA,6-75924728-75924755-ATATATA,6-75924771-75924780-AT;MOTIFS=ATATATA,ATTATAT,TATAA,AT;STRUC=<VC213028>	HPRC,HGSVC,1KG-ONT	Yes	0.692	Yes	NA,NA	NA	NA
chr6:75924701	206890	INS	73	0.8554	0.6245	9	IMPG1(3.7401e-20,1.217)	NA	NA	NA	NA	NA	NA	NA	NA	No	ID=6-75924482-75924498-TATAA,6-75924668-75924691-ATTATAT,6-75924671-75924692-ATATATA,6-75924699-75924725-ATATATA,6-75924728-75924755-ATATATA,6-75924771-75924780-AT;MOTIFS=ATATATA,ATTATAT,TATAA,AT;STRUC=<VC213028>	HPRC,HGSVC,1KG-ONT	Yes	0.692	Yes	NA,NA	NA	NA
chr6:75924703	206891	INS	77	0.8367	0.6551	9	IMPG1(3.7401e-20,1.217)	NA	NA	NA	NA	NA	NA	NA	NA	No	ID=6-75924482-75924498-TATAA,6-75924668-75924691-ATTATAT,6-75924671-75924692-ATATATA,6-75924699-75924725-ATATATA,6-75924728-75924755-ATATATA,6-75924771-75924780-AT;MOTIFS=ATATATA,ATTATAT,TATAA,AT;STRUC=<VC213028>	HPRC,HGSVC,1KG-ONT	Yes	0.692	Yes	NA,NA	NA	NA
chr6:75924706	206892	INS	94	0.9055	0.3845	119	IMPG1(3.7401e-20,1.217)	NA	NA	NA	NA	NA	NA	NA	NA	No	ID=6-75924482-75924498-TATAA,6-75924668-75924691-ATTATAT,6-75924671-75924692-ATATATA,6-75924699-75924725-ATATATA,6-75924728-75924755-ATATATA,6-75924771-75924780-AT;MOTIFS=ATATATA,ATTATAT,TATAA,AT;STRUC=<VC213028>	HPRC,HGSVC,1KG-ONT	Yes	0.692	Yes	NA,NA	NA	NA
chr6:75924713	206896	INS	64	0.8989	0.6292	5	IMPG1(3.7401e-20,1.217)	NA	NA	NA	NA	NA	NA	NA	NA	No	ID=6-75924482-75924498-TATAA,6-75924668-75924691-ATTATAT,6-75924671-75924692-ATATATA,6-75924699-75924725-ATATATA,6-75924728-75924755-ATATATA,6-75924771-75924780-AT;MOTIFS=ATATATA,ATTATAT,TATAA,AT;STRUC=<VC213028>	HPRC,HGSVC,1KG-ONT	Yes	0.692	Yes	NA,NA	NA	NA
chr6:75924713	206895	INS	114	0.8354	0.6148	36	IMPG1(3.7401e-20,1.217)	NA	NA	NA	NA	NA	NA	NA	NA	No	ID=6-75924482-75924498-TATAA,6-75924668-75924691-ATTATAT,6-75924671-75924692-ATATATA,6-75924699-75924725-ATATATA,6-75924728-75924755-ATATATA,6-75924771-75924780-AT;MOTIFS=ATATATA,ATTATAT,TATAA,AT;STRUC=<VC213028>	HPRC,HGSVC	Yes	0.692	Yes	NA,NA	NA	NA
chr6:75924713	206894	INS	72	0.9636	0.1754	292	IMPG1(3.7401e-20,1.217)	NA	NA	NA	NA	NA	NA	NA	NA	No	ID=6-75924482-75924498-TATAA,6-75924668-75924691-ATTATAT,6-75924671-75924692-ATATATA,6-75924699-75924725-ATATATA,6-75924728-75924755-ATATATA,6-75924771-75924780-AT;MOTIFS=ATATATA,ATTATAT,TATAA,AT;STRUC=<VC213028>	HPRC,HGSVC,1KG-ONT	Yes	0.692	Yes	NA,NA	NA	NA
chr6:75924713	206893	INS	65	0.921	0.2986	4	IMPG1(3.7401e-20,1.217)	NA	NA	NA	NA	NA	NA	NA	NA	No	ID=6-75924482-75924498-TATAA,6-75924668-75924691-ATTATAT,6-75924671-75924692-ATATATA,6-75924699-75924725-ATATATA,6-75924728-75924755-ATATATA,6-75924771-75924780-AT;MOTIFS=ATATATA,ATTATAT,TATAA,AT;STRUC=<VC213028>	HPRC,HGSVC,1KG-ONT	Yes	0.692	Yes	NA,NA	NA	NA
chr6:75924721	206897	INS	83	0.8952	0.4538	8	IMPG1(3.7401e-20,1.217)	NA	NA	NA	NA	NA	NA	NA	NA	No	ID=6-75924482-75924498-TATAA,6-75924668-75924691-ATTATAT,6-75924671-75924692-ATATATA,6-75924699-75924725-ATATATA,6-75924728-75924755-ATATATA,6-75924771-75924780-AT;MOTIFS=ATATATA,ATTATAT,TATAA,AT;STRUC=<VC213028>	HPRC,HGSVC,1KG-ONT	Yes	0.692	Yes	NA,NA	NA	NA
chr6:75924725	206898	INS	134	0.8333	0.5979	9	IMPG1(3.7401e-20,1.217)	NA	NA	NA	NA	NA	NA	NA	NA	No	ID=6-75924482-75924498-TATAA,6-75924668-75924691-ATTATAT,6-75924671-75924692-ATATATA,6-75924699-75924725-ATATATA,6-75924728-75924755-ATATATA,6-75924771-75924780-AT;MOTIFS=ATATATA,ATTATAT,TATAA,AT;STRUC=<VC213028>	HGSVC	Yes	0.692	Yes	NA,NA	NA	NA
chr6:75924725	206899	INS	76	0.8133	0.6713	38	IMPG1(3.7401e-20,1.217)	NA	NA	NA	NA	NA	NA	NA	NA	No	ID=6-75924482-75924498-TATAA,6-75924668-75924691-ATTATAT,6-75924671-75924692-ATATATA,6-75924699-75924725-ATATATA,6-75924728-75924755-ATATATA,6-75924771-75924780-AT;MOTIFS=ATATATA,ATTATAT,TATAA,AT;STRUC=<VC213028>	HPRC,HGSVC,1KG-ONT	Yes	0.692	Yes	NA,NA	NA	NA
chr6:75924756	206900	INS	57	0.8047	0.6965	1	IMPG1(3.7401e-20,1.217)	NA	NA	NA	NA	NA	NA	NA	NA	No	ID=6-75924482-75924498-TATAA,6-75924668-75924691-ATTATAT,6-75924671-75924692-ATATATA,6-75924699-75924725-ATATATA,6-75924728-75924755-ATATATA,6-75924771-75924780-AT;MOTIFS=ATATATA,ATTATAT,TATAA,AT;STRUC=<VC213028>	HPRC,HGSVC,1KG-ONT	No	0.692	No	NA,NA	NA	NA
chr6:75924756	206901	INS	65	0.8036	0.6963	9	IMPG1(3.7401e-20,1.217)	NA	NA	NA	NA	NA	NA	NA	NA	No	ID=6-75924482-75924498-TATAA,6-75924668-75924691-ATTATAT,6-75924671-75924692-ATATATA,6-75924699-75924725-ATATATA,6-75924728-75924755-ATATATA,6-75924771-75924780-AT;MOTIFS=ATATATA,ATTATAT,TATAA,AT;STRUC=<VC213028>	HPRC,HGSVC,1KG-ONT	No	0.692	Yes	NA,NA	NA	NA
chr6:75924756	206902	INS	56	0.84	0.5936	25	IMPG1(3.7401e-20,1.217)	NA	NA	NA	NA	NA	NA	NA	NA	No	ID=6-75924482-75924498-TATAA,6-75924668-75924691-ATTATAT,6-75924671-75924692-ATATATA,6-75924699-75924725-ATATATA,6-75924728-75924755-ATATATA,6-75924771-75924780-AT;MOTIFS=ATATATA,ATTATAT,TATAA,AT;STRUC=<VC213028>	HPRC,HGSVC,1KG-ONT	No	0.692	Yes	NA,NA	NA	NA
chr6:75924763	206903	INS	59	0.8157	0.6801	3	IMPG1(3.7401e-20,1.217)	NA	NA	NA	NA	NA	NA	NA	NA	No	ID=6-75924482-75924498-TATAA,6-75924668-75924691-ATTATAT,6-75924671-75924692-ATATATA,6-75924699-75924725-ATATATA,6-75924728-75924755-ATATATA,6-75924771-75924780-AT;MOTIFS=ATATATA,ATTATAT,TATAA,AT;STRUC=<VC213028>	HPRC,HGSVC,1KG-ONT	Yes	0.692	Yes	NA,NA	NA	NA
chr6:75927052	206904	INS	364	0.8216	0.6636	1	IMPG1(3.7401e-20,1.217)	NA	NA	NA	NA	NA	NA	NA	NA	No	NA	NA	No	3.322	No	NA,NA	NA	NA
chr6:75927807	206905	INS	4785	0.8014	0.6925	4	IMPG1(3.7401e-20,1.217)	NA	NA	NA	NA	NA	NA	NA	NA	No	NA	HGSVC,1KG-ONT	No	3.322	Yes	NA,NA	NA	NA
chr6:75932287	206906	INS	89	0.8265	0.6317	1	IMPG1(3.7401e-20,1.217)	NA	NA	NA	NA	NA	NA	NA	open_chromatin_region	No	NA	NA	No	2.279	No	NA,NA	NA	NA
chr6:75967955	206907	DEL	174	0.8802	0.4439	1	IMPG1(3.7401e-20,1.217)	NA	NA	NA	NA	NA	NA	NA	NA	No	NA	NA	Yes	1.668	No	NA,NA	NA	NA
chr6:75973242	206908	INS	54	0.8591	0.5497	37	IMPG1(3.7401e-20,1.217)	NA	NA	NA	NA	NA	NA	NA	NA	No	NA	HPRC,1KG-ONT	Yes	1.616	Yes	NA,NA	NA	NA
chr6:75977734	206909	DEL	535	0.8747	0.4608	2	IMPG1(3.7401e-20,1.217)	NA	NA	NA	NA	NA	NA	NA	NA	No	ID=6-75977921-75977933-ATT;MOTIFS=ATT;STRUC=<TR3201661>	HGSVC	Yes	2.315	No	NA,NA	NA	NA
chr6:75993797	206910	INS	1595	0.9716	0.2788	1	IMPG1(3.7401e-20,1.217)	NA	NA	NA	NA	NA	NA	NA	NA	No	NA	HPRC	No	7.756	No	NA,NA	NA	NA
chr6:75999261	206911	INS	307	0.9065	0.3642	63	IMPG1(3.7401e-20,1.217)	NA	NA	NA	NA	NA	NA	NA	NA	No	NA	HPRC,HGSVC,1KG-ONT	Yes	1.616	Yes	NA,NA	NA	NA
chr6:76036787	206912	DEL	79	0.8655	0.51	930	IMPG1(3.7401e-20,1.217)	NA	NA	NA	NA	NA	NA	NA	NA	No	NA	HPRC,HGSVC,1KG-ONT	Yes	2.52	Yes	NA,NA	NA	NA
chr6:76046322	206914	INS	334	0.8854	0.3958	1	IMPG1(3.7401e-20,1.217)	NA	NA	NA	NA	NA	NA	NA	NA	No	NA	NA	Yes	0.745	No	NA,NA	NA	NA
chr6:76112367	206915	DEL	150	0.8262	0.618	17	NA	NA	NA	NA	NA	NA	NA	NA	NA	No	ID=6-76112429-76112439-TAT;MOTIFS=TAT;STRUC=<TR3201836>	HPRC	Yes	2.662	Yes	NA,NA	NA	NA
chr6:76153622	206916	DEL	63	0.836	0.6119	1	NA	NA	NA	NA	NA	NA	NA	NA	NA	No	NA	NA	Yes	0.184	No	NA,NA	NA	NA
chr6:76203259	206917	INS	50	0.8524	0.5614	521	NA	NA	NA	NA	NA	NA	NA	NA	NA	No	ID=6-76203222-76203235-TA,6-76203238-76203247-TA,6-76203248-76203257-TA,6-76203304-76203313-TG,6-76203320-76203333-TA,6-76203330-76203342-TATG,6-76203332-76203342-TG,6-76203342-76203370-TA;MOTIFS=TG,TATG,TA;STRUC=<VC213048>	HPRC,1KG-ONT	No	1.616	Yes	NA,NA	NA	NA
chr6:76203262	206918	INS	54	0.8379	0.5875	7	NA	NA	NA	NA	NA	NA	NA	NA	NA	No	ID=6-76203222-76203235-TA,6-76203238-76203247-TA,6-76203248-76203257-TA,6-76203304-76203313-TG,6-76203320-76203333-TA,6-76203330-76203342-TATG,6-76203332-76203342-TG,6-76203342-76203370-TA;MOTIFS=TG,TATG,TA;STRUC=<VC213048>	HPRC,1KG-ONT	No	1.616	Yes	NA,NA	NA	NA
chr6:76203287	206919	INS	52	0.9144	0.5903	19	NA	NA	NA	NA	NA	NA	NA	NA	NA	No	ID=6-76203222-76203235-TA,6-76203238-76203247-TA,6-76203248-76203257-TA,6-76203304-76203313-TG,6-76203320-76203333-TA,6-76203330-76203342-TATG,6-76203332-76203342-TG,6-76203342-76203370-TA;MOTIFS=TG,TATG,TA;STRUC=<VC213048>	HPRC,1KG-ONT	No	1.616	Yes	NA,NA	NA	NA
chr6:76203332	206920	INS	52	0.848	0.5471	1	NA	NA	NA	NA	NA	NA	NA	NA	NA	No	ID=6-76203222-76203235-TA,6-76203238-76203247-TA,6-76203248-76203257-TA,6-76203304-76203313-TG,6-76203320-76203333-TA,6-76203330-76203342-TATG,6-76203332-76203342-TG,6-76203342-76203370-TA;MOTIFS=TG,TATG,TA;STRUC=<VC213048>	HPRC,1KG-ONT	No	1.616	No	NA,NA	NA	NA
chr6:76250143	206921	DEL	1374	0.8313	0.6149	2	NA	NA	NA	NA	NA	NA	NA	NA	NA	No	ID=6-76250410-76250420-ATT;MOTIFS=ATT;STRUC=<TR3201996>	NA	Yes	0.286	Yes	NA,NA	NA	NA
chr6:76252520	206922	INS	342	0.8964	0.3904	16	NA	NA	NA	NA	NA	NA	NA	NA	NA	No	NA	HPRC,HGSVC	Yes	4.801	Yes	NA,NA	NA	NA
chr6:76262043	206923	INS	54	0.8372	0.6165	1	NA	NA	NA	NA	NA	NA	NA	NA	NA	No	NA	NA	No	1.616	No	NA,NA	NA	NA
chr6:76271986	206924	INS	52	0.8747	0.4369	21	NA	NA	NA	NA	NA	NA	NA	NA	NA	No	NA	HPRC,HGSVC	No	1.616	Yes	NA,NA	NA	NA
chr6:76272008	206925	INS	64	0.8512	0.5703	35	NA	NA	NA	NA	NA	NA	NA	NA	NA	No	ID=6-76271986-76272009-TTTC,6-76272008-76272075-TTTC,6-76272030-76272048-TCTTTCTTTCTTTCTTTC,6-76272038-76272056-TCTTTCTTTCTTTCTTTC,6-76272046-76272060-TCTTTCTTTCTTTC,6-76272083-76272096-TCTT,6-76272095-76272108-TTTC,6-76272107-76272121-TCTT,6-76272137-76272162-TCTT,6-76272161-76272185-TTTC,6-76272185-76272225-CTTTCTCTTT,6-76272229-76272244-TTTC,6-76272281-76272293-T;MOTIFS=TCTT,TTTC,TCTTTCTTTCTTTCTTTC,TCTTTCTTTCTTTC,CTTTCTCTTT,T;STRUC=<VC213056>	HPRC,HGSVC	No	2.44	No	NA,NA	NA	NA
chr6:76272008	206926	INS	56	0.8699	0.4919	25	NA	NA	NA	NA	NA	NA	NA	NA	NA	No	ID=6-76271986-76272009-TTTC,6-76272008-76272075-TTTC,6-76272030-76272048-TCTTTCTTTCTTTCTTTC,6-76272038-76272056-TCTTTCTTTCTTTCTTTC,6-76272046-76272060-TCTTTCTTTCTTTC,6-76272083-76272096-TCTT,6-76272095-76272108-TTTC,6-76272107-76272121-TCTT,6-76272137-76272162-TCTT,6-76272161-76272185-TTTC,6-76272185-76272225-CTTTCTCTTT,6-76272229-76272244-TTTC,6-76272281-76272293-T;MOTIFS=TCTT,TTTC,TCTTTCTTTCTTTCTTTC,TCTTTCTTTCTTTC,CTTTCTCTTT,T;STRUC=<VC213056>	HPRC,HGSVC	No	2.44	Yes	NA,NA	NA	NA
chr6:76272008	206927	INS	60	0.8437	0.5835	25	NA	NA	NA	NA	NA	NA	NA	NA	NA	No	ID=6-76271986-76272009-TTTC,6-76272008-76272075-TTTC,6-76272030-76272048-TCTTTCTTTCTTTCTTTC,6-76272038-76272056-TCTTTCTTTCTTTCTTTC,6-76272046-76272060-TCTTTCTTTCTTTC,6-76272083-76272096-TCTT,6-76272095-76272108-TTTC,6-76272107-76272121-TCTT,6-76272137-76272162-TCTT,6-76272161-76272185-TTTC,6-76272185-76272225-CTTTCTCTTT,6-76272229-76272244-TTTC,6-76272281-76272293-T;MOTIFS=TCTT,TTTC,TCTTTCTTTCTTTCTTTC,TCTTTCTTTCTTTC,CTTTCTCTTT,T;STRUC=<VC213056>	HPRC,HGSVC	No	2.44	Yes	NA,NA	NA	NA
chr6:76272016	206928	INS	62	0.837	0.5804	13	NA	NA	NA	NA	NA	NA	NA	NA	NA	No	ID=6-76271986-76272009-TTTC,6-76272008-76272075-TTTC,6-76272030-76272048-TCTTTCTTTCTTTCTTTC,6-76272038-76272056-TCTTTCTTTCTTTCTTTC,6-76272046-76272060-TCTTTCTTTCTTTC,6-76272083-76272096-TCTT,6-76272095-76272108-TTTC,6-76272107-76272121-TCTT,6-76272137-76272162-TCTT,6-76272161-76272185-TTTC,6-76272185-76272225-CTTTCTCTTT,6-76272229-76272244-TTTC,6-76272281-76272293-T;MOTIFS=TCTT,TTTC,TCTTTCTTTCTTTCTTTC,TCTTTCTTTCTTTC,CTTTCTCTTT,T;STRUC=<VC213056>	HPRC,HGSVC	No	2.44	Yes	NA,NA	NA	NA
chr6:76272030	206930	INS	74	0.8799	0.4607	29	NA	NA	NA	NA	NA	NA	NA	NA	NA	No	ID=6-76271986-76272009-TTTC,6-76272008-76272075-TTTC,6-76272030-76272048-TCTTTCTTTCTTTCTTTC,6-76272038-76272056-TCTTTCTTTCTTTCTTTC,6-76272046-76272060-TCTTTCTTTCTTTC,6-76272083-76272096-TCTT,6-76272095-76272108-TTTC,6-76272107-76272121-TCTT,6-76272137-76272162-TCTT,6-76272161-76272185-TTTC,6-76272185-76272225-CTTTCTCTTT,6-76272229-76272244-TTTC,6-76272281-76272293-T;MOTIFS=TCTT,TTTC,TCTTTCTTTCTTTCTTTC,TCTTTCTTTCTTTC,CTTTCTCTTT,T;STRUC=<VC213056>	HPRC,HGSVC	No	2.44	Yes	NA,NA	NA	NA
chr6:76272030	206929	INS	63	0.8781	0.4644	7	NA	NA	NA	NA	NA	NA	NA	NA	NA	No	ID=6-76271986-76272009-TTTC,6-76272008-76272075-TTTC,6-76272030-76272048-TCTTTCTTTCTTTCTTTC,6-76272038-76272056-TCTTTCTTTCTTTCTTTC,6-76272046-76272060-TCTTTCTTTCTTTC,6-76272083-76272096-TCTT,6-76272095-76272108-TTTC,6-76272107-76272121-TCTT,6-76272137-76272162-TCTT,6-76272161-76272185-TTTC,6-76272185-76272225-CTTTCTCTTT,6-76272229-76272244-TTTC,6-76272281-76272293-T;MOTIFS=TCTT,TTTC,TCTTTCTTTCTTTCTTTC,TCTTTCTTTCTTTC,CTTTCTCTTT,T;STRUC=<VC213056>	HPRC,HGSVC	No	2.44	Yes	NA,NA	NA	NA
chr6:76272040	206931	INS	56	0.8703	0.4487	7	NA	NA	NA	NA	NA	NA	NA	NA	NA	No	ID=6-76271986-76272009-TTTC,6-76272008-76272075-TTTC,6-76272030-76272048-TCTTTCTTTCTTTCTTTC,6-76272038-76272056-TCTTTCTTTCTTTCTTTC,6-76272046-76272060-TCTTTCTTTCTTTC,6-76272083-76272096-TCTT,6-76272095-76272108-TTTC,6-76272107-76272121-TCTT,6-76272137-76272162-TCTT,6-76272161-76272185-TTTC,6-76272185-76272225-CTTTCTCTTT,6-76272229-76272244-TTTC,6-76272281-76272293-T;MOTIFS=TCTT,TTTC,TCTTTCTTTCTTTCTTTC,TCTTTCTTTCTTTC,CTTTCTCTTT,T;STRUC=<VC213056>	HPRC,HGSVC	No	1.616	Yes	NA,NA	NA	NA
chr6:76272041	206932	INS	56	0.8622	0.5247	7	NA	NA	NA	NA	NA	NA	NA	NA	NA	No	ID=6-76271986-76272009-TTTC,6-76272008-76272075-TTTC,6-76272030-76272048-TCTTTCTTTCTTTCTTTC,6-76272038-76272056-TCTTTCTTTCTTTCTTTC,6-76272046-76272060-TCTTTCTTTCTTTC,6-76272083-76272096-TCTT,6-76272095-76272108-TTTC,6-76272107-76272121-TCTT,6-76272137-76272162-TCTT,6-76272161-76272185-TTTC,6-76272185-76272225-CTTTCTCTTT,6-76272229-76272244-TTTC,6-76272281-76272293-T;MOTIFS=TCTT,TTTC,TCTTTCTTTCTTTCTTTC,TCTTTCTTTCTTTC,CTTTCTCTTT,T;STRUC=<VC213056>	HPRC,HGSVC	No	1.616	Yes	NA,NA	NA	NA
chr6:76272045	206933	INS	52	0.8557	0.5258	44	NA	NA	NA	NA	NA	NA	NA	NA	NA	No	ID=6-76271986-76272009-TTTC,6-76272008-76272075-TTTC,6-76272030-76272048-TCTTTCTTTCTTTCTTTC,6-76272038-76272056-TCTTTCTTTCTTTCTTTC,6-76272046-76272060-TCTTTCTTTCTTTC,6-76272083-76272096-TCTT,6-76272095-76272108-TTTC,6-76272107-76272121-TCTT,6-76272137-76272162-TCTT,6-76272161-76272185-TTTC,6-76272185-76272225-CTTTCTCTTT,6-76272229-76272244-TTTC,6-76272281-76272293-T;MOTIFS=TCTT,TTTC,TCTTTCTTTCTTTCTTTC,TCTTTCTTTCTTTC,CTTTCTCTTT,T;STRUC=<VC213056>	HPRC,HGSVC	No	1.616	Yes	NA,NA	NA	NA
chr6:76272045	206934	INS	57	0.8169	0.6835	7	NA	NA	NA	NA	NA	NA	NA	NA	NA	No	ID=6-76271986-76272009-TTTC,6-76272008-76272075-TTTC,6-76272030-76272048-TCTTTCTTTCTTTCTTTC,6-76272038-76272056-TCTTTCTTTCTTTCTTTC,6-76272046-76272060-TCTTTCTTTCTTTC,6-76272083-76272096-TCTT,6-76272095-76272108-TTTC,6-76272107-76272121-TCTT,6-76272137-76272162-TCTT,6-76272161-76272185-TTTC,6-76272185-76272225-CTTTCTCTTT,6-76272229-76272244-TTTC,6-76272281-76272293-T;MOTIFS=TCTT,TTTC,TCTTTCTTTCTTTCTTTC,TCTTTCTTTCTTTC,CTTTCTCTTT,T;STRUC=<VC213056>	HPRC,HGSVC	No	1.616	Yes	NA,NA	NA	NA
chr6:76272048	206935	INS	58	0.842	0.5976	22	NA	NA	NA	NA	NA	NA	NA	NA	NA	No	ID=6-76271986-76272009-TTTC,6-76272008-76272075-TTTC,6-76272030-76272048-TCTTTCTTTCTTTCTTTC,6-76272038-76272056-TCTTTCTTTCTTTCTTTC,6-76272046-76272060-TCTTTCTTTCTTTC,6-76272083-76272096-TCTT,6-76272095-76272108-TTTC,6-76272107-76272121-TCTT,6-76272137-76272162-TCTT,6-76272161-76272185-TTTC,6-76272185-76272225-CTTTCTCTTT,6-76272229-76272244-TTTC,6-76272281-76272293-T;MOTIFS=TCTT,TTTC,TCTTTCTTTCTTTCTTTC,TCTTTCTTTCTTTC,CTTTCTCTTT,T;STRUC=<VC213056>	HPRC,HGSVC	No	1.616	Yes	NA,NA	NA	NA
chr6:76272048	206936	INS	54	0.958	0.1882	25	NA	NA	NA	NA	NA	NA	NA	NA	NA	No	ID=6-76271986-76272009-TTTC,6-76272008-76272075-TTTC,6-76272030-76272048-TCTTTCTTTCTTTCTTTC,6-76272038-76272056-TCTTTCTTTCTTTCTTTC,6-76272046-76272060-TCTTTCTTTCTTTC,6-76272083-76272096-TCTT,6-76272095-76272108-TTTC,6-76272107-76272121-TCTT,6-76272137-76272162-TCTT,6-76272161-76272185-TTTC,6-76272185-76272225-CTTTCTCTTT,6-76272229-76272244-TTTC,6-76272281-76272293-T;MOTIFS=TCTT,TTTC,TCTTTCTTTCTTTCTTTC,TCTTTCTTTCTTTC,CTTTCTCTTT,T;STRUC=<VC213056>	HPRC,HGSVC	No	1.616	Yes	NA,NA	NA	NA
chr6:76272048	206937	INS	50	0.882	0.4521	109	NA	NA	NA	NA	NA	NA	NA	NA	NA	No	ID=6-76271986-76272009-TTTC,6-76272008-76272075-TTTC,6-76272030-76272048-TCTTTCTTTCTTTCTTTC,6-76272038-76272056-TCTTTCTTTCTTTCTTTC,6-76272046-76272060-TCTTTCTTTCTTTC,6-76272083-76272096-TCTT,6-76272095-76272108-TTTC,6-76272107-76272121-TCTT,6-76272137-76272162-TCTT,6-76272161-76272185-TTTC,6-76272185-76272225-CTTTCTCTTT,6-76272229-76272244-TTTC,6-76272281-76272293-T;MOTIFS=TCTT,TTTC,TCTTTCTTTCTTTCTTTC,TCTTTCTTTCTTTC,CTTTCTCTTT,T;STRUC=<VC213056>	HPRC,HGSVC	No	1.616	Yes	NA,NA	NA	NA
chr6:76272052	206938	INS	63	0.8693	0.4956	11	NA	NA	NA	NA	NA	NA	NA	NA	NA	No	ID=6-76271986-76272009-TTTC,6-76272008-76272075-TTTC,6-76272030-76272048-TCTTTCTTTCTTTCTTTC,6-76272038-76272056-TCTTTCTTTCTTTCTTTC,6-76272046-76272060-TCTTTCTTTCTTTC,6-76272083-76272096-TCTT,6-76272095-76272108-TTTC,6-76272107-76272121-TCTT,6-76272137-76272162-TCTT,6-76272161-76272185-TTTC,6-76272185-76272225-CTTTCTCTTT,6-76272229-76272244-TTTC,6-76272281-76272293-T;MOTIFS=TCTT,TTTC,TCTTTCTTTCTTTCTTTC,TCTTTCTTTCTTTC,CTTTCTCTTT,T;STRUC=<VC213056>	HPRC,HGSVC	No	1.616	No	NA,NA	NA	NA
chr6:76272060	206939	INS	80	0.8245	0.6513	34	NA	NA	NA	NA	NA	NA	NA	NA	NA	No	ID=6-76271986-76272009-TTTC,6-76272008-76272075-TTTC,6-76272030-76272048-TCTTTCTTTCTTTCTTTC,6-76272038-76272056-TCTTTCTTTCTTTCTTTC,6-76272046-76272060-TCTTTCTTTCTTTC,6-76272083-76272096-TCTT,6-76272095-76272108-TTTC,6-76272107-76272121-TCTT,6-76272137-76272162-TCTT,6-76272161-76272185-TTTC,6-76272185-76272225-CTTTCTCTTT,6-76272229-76272244-TTTC,6-76272281-76272293-T;MOTIFS=TCTT,TTTC,TCTTTCTTTCTTTCTTTC,TCTTTCTTTCTTTC,CTTTCTCTTT,T;STRUC=<VC213056>	HPRC,HGSVC	No	1.616	Yes	NA,NA	NA	NA
chr6:76272070	206940	DEL	67	0.8424	0.5808	6	NA	NA	NA	NA	NA	NA	NA	NA	NA	No	ID=6-76271986-76272009-TTTC,6-76272008-76272075-TTTC,6-76272030-76272048-TCTTTCTTTCTTTCTTTC,6-76272038-76272056-TCTTTCTTTCTTTCTTTC,6-76272046-76272060-TCTTTCTTTCTTTC,6-76272083-76272096-TCTT,6-76272095-76272108-TTTC,6-76272107-76272121-TCTT,6-76272137-76272162-TCTT,6-76272161-76272185-TTTC,6-76272185-76272225-CTTTCTCTTT,6-76272229-76272244-TTTC,6-76272281-76272293-T;MOTIFS=TCTT,TTTC,TCTTTCTTTCTTTCTTTC,TCTTTCTTTCTTTC,CTTTCTCTTT,T;STRUC=<VC213056>	HGSVC,1KG-ONT	No	1.018	Yes	NA,NA	NA	NA
chr6:76272121	206941	INS	98	0.8761	0.4628	6	NA	NA	NA	NA	NA	NA	NA	NA	NA	No	ID=6-76271986-76272009-TTTC,6-76272008-76272075-TTTC,6-76272030-76272048-TCTTTCTTTCTTTCTTTC,6-76272038-76272056-TCTTTCTTTCTTTCTTTC,6-76272046-76272060-TCTTTCTTTCTTTC,6-76272083-76272096-TCTT,6-76272095-76272108-TTTC,6-76272107-76272121-TCTT,6-76272137-76272162-TCTT,6-76272161-76272185-TTTC,6-76272185-76272225-CTTTCTCTTT,6-76272229-76272244-TTTC,6-76272281-76272293-T;MOTIFS=TCTT,TTTC,TCTTTCTTTCTTTCTTTC,TCTTTCTTTCTTTC,CTTTCTCTTT,T;STRUC=<VC213056>	NA	No	1.616	Yes	NA,NA	NA	NA
chr6:76291791	206942	INS	61	0.8611	0.4993	1	NA	NA	NA	NA	NA	NA	NA	NA	NA	No	NA	NA	Yes	1.616	No	NA,NA	NA	NA
chr6:76387775	206944	DEL	5149	0.8614	0.5249	353	NA	NA	NA	NA	NA	NA	NA	NA	NA	No	ID=6-76391049-76391061-GCCT;MOTIFS=GCCT;STRUC=(GCCT)n	HPRC,HGSVC,1KG-ONT	Yes	0.846	Yes	NA,NA	NA	NA
chr6:76401521	206945	INS	382	0.8441	0.6444	1	NA	NA	NA	NA	NA	NA	NA	NA	NA	No	NA	NA	Yes	2.538	No	NA,NA	NA	NA
chr6:76415081	206946	DEL	58	0.8672	0.5239	26	NA	NA	NA	NA	NA	NA	NA	NA	NA	No	NA	HPRC,HGSVC,1KG-ONT	Yes	0.726	Yes	NA,NA	NA	NA
chr6:76510823	206947	DEL	1094	0.8652	0.5109	27	NA	NA	NA	NA	NA	NA	NA	NA	NA	No	ID=6-76511821-76511830-T;MOTIFS=T;STRUC=<TR3202281>	HPRC,HGSVC,1KG-ONT	Yes	5.111	Yes	NA,NA	NA	NA
chr6:76547017	206948	INS	131	0.8124	0.6624	17	NA	NA	NA	NA	NA	NA	NA	NA	NA	No	ID=6-76546995-76547007-TA,6-76547007-76547017-AT,6-76547017-76547026-TA,6-76547048-76547058-AT,6-76547050-76547187-ATATATATGATATATCATATATATCATATATCATATC,6-76547193-76547203-AT,6-76547220-76547230-AT,6-76547233-76547258-ATATATC,6-76547259-76547269-AT,6-76547284-76547294-AT,6-76547295-76547318-ATATATC,6-76547319-76547327-AT,6-76547321-76547348-ATATATG,6-76547361-76547369-AT,6-76547377-76547387-AT,6-76547388-76547398-AT,6-76547406-76547416-AT,6-76547390-76547417-ATATATATGATATAGCATATATATATC,6-76547417-76547427-AT,6-76547405-76547438-CATATATATAT,6-76547428-76547438-AT;MOTIFS=ATATATATGATATAGCATATATATATC,CATATATATAT,ATATATG,TA,AT,ATATATC,ATATATATGATATATCATATATATCATATATCATATC;STRUC=<VC213075>	HPRC,HGSVC,1KG-ONT	No	1.616	Yes	NA,NA	NA	NA
chr6:76547105	206949	DEL	72	0.8297	0.6169	9	NA	NA	NA	NA	NA	NA	NA	NA	NA	No	ID=6-76546995-76547007-TA,6-76547007-76547017-AT,6-76547017-76547026-TA,6-76547048-76547058-AT,6-76547050-76547187-ATATATATGATATATCATATATATCATATATCATATC,6-76547193-76547203-AT,6-76547220-76547230-AT,6-76547233-76547258-ATATATC,6-76547259-76547269-AT,6-76547284-76547294-AT,6-76547295-76547318-ATATATC,6-76547319-76547327-AT,6-76547321-76547348-ATATATG,6-76547361-76547369-AT,6-76547377-76547387-AT,6-76547388-76547398-AT,6-76547406-76547416-AT,6-76547390-76547417-ATATATATGATATAGCATATATATATC,6-76547417-76547427-AT,6-76547405-76547438-CATATATATAT,6-76547428-76547438-AT;MOTIFS=ATATATATGATATAGCATATATATATC,CATATATATAT,ATATATG,TA,AT,ATATATC,ATATATATGATATATCATATATATCATATATCATATC;STRUC=<VC213075>	HPRC,HGSVC	Yes	0.003	No	NA,NA	NA	NA
chr6:76547105	206950	DEL	99	0.8606	0.5046	30	NA	NA	NA	NA	NA	NA	NA	NA	NA	No	ID=6-76546995-76547007-TA,6-76547007-76547017-AT,6-76547017-76547026-TA,6-76547048-76547058-AT,6-76547050-76547187-ATATATATGATATATCATATATATCATATATCATATC,6-76547193-76547203-AT,6-76547220-76547230-AT,6-76547233-76547258-ATATATC,6-76547259-76547269-AT,6-76547284-76547294-AT,6-76547295-76547318-ATATATC,6-76547319-76547327-AT,6-76547321-76547348-ATATATG,6-76547361-76547369-AT,6-76547377-76547387-AT,6-76547388-76547398-AT,6-76547406-76547416-AT,6-76547390-76547417-ATATATATGATATAGCATATATATATC,6-76547417-76547427-AT,6-76547405-76547438-CATATATATAT,6-76547428-76547438-AT;MOTIFS=ATATATATGATATAGCATATATATATC,CATATATATAT,ATATATG,TA,AT,ATATATC,ATATATATGATATATCATATATATCATATATCATATC;STRUC=<VC213075>	HPRC,1KG-ONT	Yes	0.003	Yes	NA,NA	NA	NA
chr6:76547107	206951	DEL	195	0.833	0.6053	82	NA	NA	NA	NA	NA	NA	NA	NA	NA	No	ID=6-76546995-76547007-TA,6-76547007-76547017-AT,6-76547017-76547026-TA,6-76547048-76547058-AT,6-76547050-76547187-ATATATATGATATATCATATATATCATATATCATATC,6-76547193-76547203-AT,6-76547220-76547230-AT,6-76547233-76547258-ATATATC,6-76547259-76547269-AT,6-76547284-76547294-AT,6-76547295-76547318-ATATATC,6-76547319-76547327-AT,6-76547321-76547348-ATATATG,6-76547361-76547369-AT,6-76547377-76547387-AT,6-76547388-76547398-AT,6-76547406-76547416-AT,6-76547390-76547417-ATATATATGATATAGCATATATATATC,6-76547417-76547427-AT,6-76547405-76547438-CATATATATAT,6-76547428-76547438-AT;MOTIFS=ATATATATGATATAGCATATATATATC,CATATATATAT,ATATATG,TA,AT,ATATATC,ATATATATGATATATCATATATATCATATATCATATC;STRUC=<VC213075>	HGSVC,1KG-ONT	No	0.003	Yes	NA,NA	NA	NA
chr6:76547118	206952	INS	289	0.8727	0.6534	8	NA	NA	NA	NA	NA	NA	NA	NA	NA	No	ID=6-76546995-76547007-TA,6-76547007-76547017-AT,6-76547017-76547026-TA,6-76547048-76547058-AT,6-76547050-76547187-ATATATATGATATATCATATATATCATATATCATATC,6-76547193-76547203-AT,6-76547220-76547230-AT,6-76547233-76547258-ATATATC,6-76547259-76547269-AT,6-76547284-76547294-AT,6-76547295-76547318-ATATATC,6-76547319-76547327-AT,6-76547321-76547348-ATATATG,6-76547361-76547369-AT,6-76547377-76547387-AT,6-76547388-76547398-AT,6-76547406-76547416-AT,6-76547390-76547417-ATATATATGATATAGCATATATATATC,6-76547417-76547427-AT,6-76547405-76547438-CATATATATAT,6-76547428-76547438-AT;MOTIFS=ATATATATGATATAGCATATATATATC,CATATATATAT,ATATATG,TA,AT,ATATATC,ATATATATGATATATCATATATATCATATATCATATC;STRUC=<VC213075>	HGSVC	No	1.616	Yes	NA,NA	NA	NA
chr6:76547161	206953	INS	52	0.8178	0.6587	15	NA	NA	NA	NA	NA	NA	NA	NA	NA	No	ID=6-76546995-76547007-TA,6-76547007-76547017-AT,6-76547017-76547026-TA,6-76547048-76547058-AT,6-76547050-76547187-ATATATATGATATATCATATATATCATATATCATATC,6-76547193-76547203-AT,6-76547220-76547230-AT,6-76547233-76547258-ATATATC,6-76547259-76547269-AT,6-76547284-76547294-AT,6-76547295-76547318-ATATATC,6-76547319-76547327-AT,6-76547321-76547348-ATATATG,6-76547361-76547369-AT,6-76547377-76547387-AT,6-76547388-76547398-AT,6-76547406-76547416-AT,6-76547390-76547417-ATATATATGATATAGCATATATATATC,6-76547417-76547427-AT,6-76547405-76547438-CATATATATAT,6-76547428-76547438-AT;MOTIFS=ATATATATGATATAGCATATATATATC,CATATATATAT,ATATATG,TA,AT,ATATATC,ATATATATGATATATCATATATATCATATATCATATC;STRUC=<VC213075>	HGSVC,1KG-ONT	No	1.616	Yes	NA,NA	NA	NA
chr6:76547163	206954	INS	66	0.8771	0.4321	3	NA	NA	NA	NA	NA	NA	NA	NA	NA	No	ID=6-76546995-76547007-TA,6-76547007-76547017-AT,6-76547017-76547026-TA,6-76547048-76547058-AT,6-76547050-76547187-ATATATATGATATATCATATATATCATATATCATATC,6-76547193-76547203-AT,6-76547220-76547230-AT,6-76547233-76547258-ATATATC,6-76547259-76547269-AT,6-76547284-76547294-AT,6-76547295-76547318-ATATATC,6-76547319-76547327-AT,6-76547321-76547348-ATATATG,6-76547361-76547369-AT,6-76547377-76547387-AT,6-76547388-76547398-AT,6-76547406-76547416-AT,6-76547390-76547417-ATATATATGATATAGCATATATATATC,6-76547417-76547427-AT,6-76547405-76547438-CATATATATAT,6-76547428-76547438-AT;MOTIFS=ATATATATGATATAGCATATATATATC,CATATATATAT,ATATATG,TA,AT,ATATATC,ATATATATGATATATCATATATATCATATATCATATC;STRUC=<VC213075>	HPRC,HGSVC,1KG-ONT	No	1.616	Yes	NA,NA	NA	NA
chr6:76547172	206955	INS	126	0.8461	0.6481	12	NA	NA	NA	NA	NA	NA	NA	NA	NA	No	ID=6-76546995-76547007-TA,6-76547007-76547017-AT,6-76547017-76547026-TA,6-76547048-76547058-AT,6-76547050-76547187-ATATATATGATATATCATATATATCATATATCATATC,6-76547193-76547203-AT,6-76547220-76547230-AT,6-76547233-76547258-ATATATC,6-76547259-76547269-AT,6-76547284-76547294-AT,6-76547295-76547318-ATATATC,6-76547319-76547327-AT,6-76547321-76547348-ATATATG,6-76547361-76547369-AT,6-76547377-76547387-AT,6-76547388-76547398-AT,6-76547406-76547416-AT,6-76547390-76547417-ATATATATGATATAGCATATATATATC,6-76547417-76547427-AT,6-76547405-76547438-CATATATATAT,6-76547428-76547438-AT;MOTIFS=ATATATATGATATAGCATATATATATC,CATATATATAT,ATATATG,TA,AT,ATATATC,ATATATATGATATATCATATATATCATATATCATATC;STRUC=<VC213075>	HPRC,HGSVC,1KG-ONT	No	1.616	Yes	NA,NA	NA	NA
chr6:76547177	206956	INS	108	0.867	0.5731	3	NA	NA	NA	NA	NA	NA	NA	NA	NA	No	ID=6-76546995-76547007-TA,6-76547007-76547017-AT,6-76547017-76547026-TA,6-76547048-76547058-AT,6-76547050-76547187-ATATATATGATATATCATATATATCATATATCATATC,6-76547193-76547203-AT,6-76547220-76547230-AT,6-76547233-76547258-ATATATC,6-76547259-76547269-AT,6-76547284-76547294-AT,6-76547295-76547318-ATATATC,6-76547319-76547327-AT,6-76547321-76547348-ATATATG,6-76547361-76547369-AT,6-76547377-76547387-AT,6-76547388-76547398-AT,6-76547406-76547416-AT,6-76547390-76547417-ATATATATGATATAGCATATATATATC,6-76547417-76547427-AT,6-76547405-76547438-CATATATATAT,6-76547428-76547438-AT;MOTIFS=ATATATATGATATAGCATATATATATC,CATATATATAT,ATATATG,TA,AT,ATATATC,ATATATATGATATATCATATATATCATATATCATATC;STRUC=<VC213075>	HPRC,HGSVC,1KG-ONT	No	1.616	No	NA,NA	NA	NA
chr6:76547183	206957	DEL	145	0.8691	0.4855	1	NA	NA	NA	NA	NA	NA	NA	NA	NA	No	ID=6-76546995-76547007-TA,6-76547007-76547017-AT,6-76547017-76547026-TA,6-76547048-76547058-AT,6-76547050-76547187-ATATATATGATATATCATATATATCATATATCATATC,6-76547193-76547203-AT,6-76547220-76547230-AT,6-76547233-76547258-ATATATC,6-76547259-76547269-AT,6-76547284-76547294-AT,6-76547295-76547318-ATATATC,6-76547319-76547327-AT,6-76547321-76547348-ATATATG,6-76547361-76547369-AT,6-76547377-76547387-AT,6-76547388-76547398-AT,6-76547406-76547416-AT,6-76547390-76547417-ATATATATGATATAGCATATATATATC,6-76547417-76547427-AT,6-76547405-76547438-CATATATATAT,6-76547428-76547438-AT;MOTIFS=ATATATATGATATAGCATATATATATC,CATATATATAT,ATATATG,TA,AT,ATATATC,ATATATATGATATATCATATATATCATATATCATATC;STRUC=<VC213075>	HPRC,HGSVC,1KG-ONT	Yes	0.003	No	NA,NA	NA	NA
chr6:76547197	206958	INS	166	0.8184	0.6503	1	NA	NA	NA	NA	NA	NA	NA	NA	NA	No	ID=6-76546995-76547007-TA,6-76547007-76547017-AT,6-76547017-76547026-TA,6-76547048-76547058-AT,6-76547050-76547187-ATATATATGATATATCATATATATCATATATCATATC,6-76547193-76547203-AT,6-76547220-76547230-AT,6-76547233-76547258-ATATATC,6-76547259-76547269-AT,6-76547284-76547294-AT,6-76547295-76547318-ATATATC,6-76547319-76547327-AT,6-76547321-76547348-ATATATG,6-76547361-76547369-AT,6-76547377-76547387-AT,6-76547388-76547398-AT,6-76547406-76547416-AT,6-76547390-76547417-ATATATATGATATAGCATATATATATC,6-76547417-76547427-AT,6-76547405-76547438-CATATATATAT,6-76547428-76547438-AT;MOTIFS=ATATATATGATATAGCATATATATATC,CATATATATAT,ATATATG,TA,AT,ATATATC,ATATATATGATATATCATATATATCATATATCATATC;STRUC=<VC213075>	HPRC,HGSVC,1KG-ONT	Yes	1.616	No	NA,NA	NA	NA
chr6:76547208	206959	DEL	209	0.817	0.6545	13	NA	NA	NA	NA	NA	NA	NA	NA	NA	No	ID=6-76546995-76547007-TA,6-76547007-76547017-AT,6-76547017-76547026-TA,6-76547048-76547058-AT,6-76547050-76547187-ATATATATGATATATCATATATATCATATATCATATC,6-76547193-76547203-AT,6-76547220-76547230-AT,6-76547233-76547258-ATATATC,6-76547259-76547269-AT,6-76547284-76547294-AT,6-76547295-76547318-ATATATC,6-76547319-76547327-AT,6-76547321-76547348-ATATATG,6-76547361-76547369-AT,6-76547377-76547387-AT,6-76547388-76547398-AT,6-76547406-76547416-AT,6-76547390-76547417-ATATATATGATATAGCATATATATATC,6-76547417-76547427-AT,6-76547405-76547438-CATATATATAT,6-76547428-76547438-AT;MOTIFS=ATATATATGATATAGCATATATATATC,CATATATATAT,ATATATG,TA,AT,ATATATC,ATATATATGATATATCATATATATCATATATCATATC;STRUC=<VC213075>	HGSVC	No	0.012	No	NA,NA	NA	NA
chr6:76547235	206960	DEL	100	0.8494	0.5578	4	NA	NA	NA	NA	NA	NA	NA	NA	NA	No	ID=6-76546995-76547007-TA,6-76547007-76547017-AT,6-76547017-76547026-TA,6-76547048-76547058-AT,6-76547050-76547187-ATATATATGATATATCATATATATCATATATCATATC,6-76547193-76547203-AT,6-76547220-76547230-AT,6-76547233-76547258-ATATATC,6-76547259-76547269-AT,6-76547284-76547294-AT,6-76547295-76547318-ATATATC,6-76547319-76547327-AT,6-76547321-76547348-ATATATG,6-76547361-76547369-AT,6-76547377-76547387-AT,6-76547388-76547398-AT,6-76547406-76547416-AT,6-76547390-76547417-ATATATATGATATAGCATATATATATC,6-76547417-76547427-AT,6-76547405-76547438-CATATATATAT,6-76547428-76547438-AT;MOTIFS=ATATATATGATATAGCATATATATATC,CATATATATAT,ATATATG,TA,AT,ATATATC,ATATATATGATATATCATATATATCATATATCATATC;STRUC=<VC213075>	HPRC,1KG-ONT	No	0.003	No	NA,NA	NA	NA
chr6:76547261	206961	INS	336	0.839	0.5957	19	NA	NA	NA	NA	NA	NA	NA	NA	NA	No	ID=6-76546995-76547007-TA,6-76547007-76547017-AT,6-76547017-76547026-TA,6-76547048-76547058-AT,6-76547050-76547187-ATATATATGATATATCATATATATCATATATCATATC,6-76547193-76547203-AT,6-76547220-76547230-AT,6-76547233-76547258-ATATATC,6-76547259-76547269-AT,6-76547284-76547294-AT,6-76547295-76547318-ATATATC,6-76547319-76547327-AT,6-76547321-76547348-ATATATG,6-76547361-76547369-AT,6-76547377-76547387-AT,6-76547388-76547398-AT,6-76547406-76547416-AT,6-76547390-76547417-ATATATATGATATAGCATATATATATC,6-76547417-76547427-AT,6-76547405-76547438-CATATATATAT,6-76547428-76547438-AT;MOTIFS=ATATATATGATATAGCATATATATATC,CATATATATAT,ATATATG,TA,AT,ATATATC,ATATATATGATATATCATATATATCATATATCATATC;STRUC=<VC213075>	HGSVC	Yes	1.616	Yes	NA,NA	NA	NA
chr6:76547263	206963	INS	153	0.8973	0.3768	63	NA	NA	NA	NA	NA	NA	NA	NA	NA	No	ID=6-76546995-76547007-TA,6-76547007-76547017-AT,6-76547017-76547026-TA,6-76547048-76547058-AT,6-76547050-76547187-ATATATATGATATATCATATATATCATATATCATATC,6-76547193-76547203-AT,6-76547220-76547230-AT,6-76547233-76547258-ATATATC,6-76547259-76547269-AT,6-76547284-76547294-AT,6-76547295-76547318-ATATATC,6-76547319-76547327-AT,6-76547321-76547348-ATATATG,6-76547361-76547369-AT,6-76547377-76547387-AT,6-76547388-76547398-AT,6-76547406-76547416-AT,6-76547390-76547417-ATATATATGATATAGCATATATATATC,6-76547417-76547427-AT,6-76547405-76547438-CATATATATAT,6-76547428-76547438-AT;MOTIFS=ATATATATGATATAGCATATATATATC,CATATATATAT,ATATATG,TA,AT,ATATATC,ATATATATGATATATCATATATATCATATATCATATC;STRUC=<VC213075>	HPRC,HGSVC,1KG-ONT	Yes	1.616	Yes	NA,NA	NA	NA
chr6:76547263	206962	INS	121	0.8002	0.6853	18	NA	NA	NA	NA	NA	NA	NA	NA	NA	No	ID=6-76546995-76547007-TA,6-76547007-76547017-AT,6-76547017-76547026-TA,6-76547048-76547058-AT,6-76547050-76547187-ATATATATGATATATCATATATATCATATATCATATC,6-76547193-76547203-AT,6-76547220-76547230-AT,6-76547233-76547258-ATATATC,6-76547259-76547269-AT,6-76547284-76547294-AT,6-76547295-76547318-ATATATC,6-76547319-76547327-AT,6-76547321-76547348-ATATATG,6-76547361-76547369-AT,6-76547377-76547387-AT,6-76547388-76547398-AT,6-76547406-76547416-AT,6-76547390-76547417-ATATATATGATATAGCATATATATATC,6-76547417-76547427-AT,6-76547405-76547438-CATATATATAT,6-76547428-76547438-AT;MOTIFS=ATATATATGATATAGCATATATATATC,CATATATATAT,ATATATG,TA,AT,ATATATC,ATATATATGATATATCATATATATCATATATCATATC;STRUC=<VC213075>	HPRC,HGSVC,1KG-ONT	Yes	1.616	Yes	NA,NA	NA	NA
chr6:76547267	206964	DEL	132	0.8888	0.3956	17	NA	NA	NA	NA	NA	NA	NA	NA	NA	No	ID=6-76546995-76547007-TA,6-76547007-76547017-AT,6-76547017-76547026-TA,6-76547048-76547058-AT,6-76547050-76547187-ATATATATGATATATCATATATATCATATATCATATC,6-76547193-76547203-AT,6-76547220-76547230-AT,6-76547233-76547258-ATATATC,6-76547259-76547269-AT,6-76547284-76547294-AT,6-76547295-76547318-ATATATC,6-76547319-76547327-AT,6-76547321-76547348-ATATATG,6-76547361-76547369-AT,6-76547377-76547387-AT,6-76547388-76547398-AT,6-76547406-76547416-AT,6-76547390-76547417-ATATATATGATATAGCATATATATATC,6-76547417-76547427-AT,6-76547405-76547438-CATATATATAT,6-76547428-76547438-AT;MOTIFS=ATATATATGATATAGCATATATATATC,CATATATATAT,ATATATG,TA,AT,ATATATC,ATATATATGATATATCATATATATCATATATCATATC;STRUC=<VC213075>	HPRC,1KG-ONT	No	0.048	No	NA,NA	NA	NA
chr6:76547281	206965	DEL	68	0.8664	0.5121	32	NA	NA	NA	NA	NA	NA	NA	NA	NA	No	ID=6-76546995-76547007-TA,6-76547007-76547017-AT,6-76547017-76547026-TA,6-76547048-76547058-AT,6-76547050-76547187-ATATATATGATATATCATATATATCATATATCATATC,6-76547193-76547203-AT,6-76547220-76547230-AT,6-76547233-76547258-ATATATC,6-76547259-76547269-AT,6-76547284-76547294-AT,6-76547295-76547318-ATATATC,6-76547319-76547327-AT,6-76547321-76547348-ATATATG,6-76547361-76547369-AT,6-76547377-76547387-AT,6-76547388-76547398-AT,6-76547406-76547416-AT,6-76547390-76547417-ATATATATGATATAGCATATATATATC,6-76547417-76547427-AT,6-76547405-76547438-CATATATATAT,6-76547428-76547438-AT;MOTIFS=ATATATATGATATAGCATATATATATC,CATATATATAT,ATATATG,TA,AT,ATATATC,ATATATATGATATATCATATATATCATATATCATATC;STRUC=<VC213075>	HGSVC	No	0.003	Yes	NA,NA	NA	NA
chr6:76547288	206973	INS	149	0.8447	0.5892	10	NA	NA	NA	NA	NA	NA	NA	NA	NA	No	ID=6-76546995-76547007-TA,6-76547007-76547017-AT,6-76547017-76547026-TA,6-76547048-76547058-AT,6-76547050-76547187-ATATATATGATATATCATATATATCATATATCATATC,6-76547193-76547203-AT,6-76547220-76547230-AT,6-76547233-76547258-ATATATC,6-76547259-76547269-AT,6-76547284-76547294-AT,6-76547295-76547318-ATATATC,6-76547319-76547327-AT,6-76547321-76547348-ATATATG,6-76547361-76547369-AT,6-76547377-76547387-AT,6-76547388-76547398-AT,6-76547406-76547416-AT,6-76547390-76547417-ATATATATGATATAGCATATATATATC,6-76547417-76547427-AT,6-76547405-76547438-CATATATATAT,6-76547428-76547438-AT;MOTIFS=ATATATATGATATAGCATATATATATC,CATATATATAT,ATATATG,TA,AT,ATATATC,ATATATATGATATATCATATATATCATATATCATATC;STRUC=<VC213075>	HPRC,HGSVC,1KG-ONT	Yes	1.616	Yes	NA,NA	NA	NA
chr6:76547288	206975	INS	126	0.9	0.5538	2	NA	NA	NA	NA	NA	NA	NA	NA	NA	No	ID=6-76546995-76547007-TA,6-76547007-76547017-AT,6-76547017-76547026-TA,6-76547048-76547058-AT,6-76547050-76547187-ATATATATGATATATCATATATATCATATATCATATC,6-76547193-76547203-AT,6-76547220-76547230-AT,6-76547233-76547258-ATATATC,6-76547259-76547269-AT,6-76547284-76547294-AT,6-76547295-76547318-ATATATC,6-76547319-76547327-AT,6-76547321-76547348-ATATATG,6-76547361-76547369-AT,6-76547377-76547387-AT,6-76547388-76547398-AT,6-76547406-76547416-AT,6-76547390-76547417-ATATATATGATATAGCATATATATATC,6-76547417-76547427-AT,6-76547405-76547438-CATATATATAT,6-76547428-76547438-AT;MOTIFS=ATATATATGATATAGCATATATATATC,CATATATATAT,ATATATG,TA,AT,ATATATC,ATATATATGATATATCATATATATCATATATCATATC;STRUC=<VC213075>	HPRC,HGSVC,1KG-ONT	Yes	1.616	Yes	NA,NA	NA	NA
chr6:76547288	206974	INS	72	0.9555	0.1811	5	NA	NA	NA	NA	NA	NA	NA	NA	NA	No	ID=6-76546995-76547007-TA,6-76547007-76547017-AT,6-76547017-76547026-TA,6-76547048-76547058-AT,6-76547050-76547187-ATATATATGATATATCATATATATCATATATCATATC,6-76547193-76547203-AT,6-76547220-76547230-AT,6-76547233-76547258-ATATATC,6-76547259-76547269-AT,6-76547284-76547294-AT,6-76547295-76547318-ATATATC,6-76547319-76547327-AT,6-76547321-76547348-ATATATG,6-76547361-76547369-AT,6-76547377-76547387-AT,6-76547388-76547398-AT,6-76547406-76547416-AT,6-76547390-76547417-ATATATATGATATAGCATATATATATC,6-76547417-76547427-AT,6-76547405-76547438-CATATATATAT,6-76547428-76547438-AT;MOTIFS=ATATATATGATATAGCATATATATATC,CATATATATAT,ATATATG,TA,AT,ATATATC,ATATATATGATATATCATATATATCATATATCATATC;STRUC=<VC213075>	HPRC,HGSVC,1KG-ONT	Yes	1.616	Yes	NA,NA	NA	NA
chr6:76547288	206972	INS	167	0.8154	0.6907	18	NA	NA	NA	NA	NA	NA	NA	NA	NA	No	ID=6-76546995-76547007-TA,6-76547007-76547017-AT,6-76547017-76547026-TA,6-76547048-76547058-AT,6-76547050-76547187-ATATATATGATATATCATATATATCATATATCATATC,6-76547193-76547203-AT,6-76547220-76547230-AT,6-76547233-76547258-ATATATC,6-76547259-76547269-AT,6-76547284-76547294-AT,6-76547295-76547318-ATATATC,6-76547319-76547327-AT,6-76547321-76547348-ATATATG,6-76547361-76547369-AT,6-76547377-76547387-AT,6-76547388-76547398-AT,6-76547406-76547416-AT,6-76547390-76547417-ATATATATGATATAGCATATATATATC,6-76547417-76547427-AT,6-76547405-76547438-CATATATATAT,6-76547428-76547438-AT;MOTIFS=ATATATATGATATAGCATATATATATC,CATATATATAT,ATATATG,TA,AT,ATATATC,ATATATATGATATATCATATATATCATATATCATATC;STRUC=<VC213075>	HPRC,HGSVC,1KG-ONT	Yes	1.616	Yes	NA,NA	NA	NA
chr6:76547288	206971	INS	210	0.8459	0.5625	18	NA	NA	NA	NA	NA	NA	NA	NA	NA	No	ID=6-76546995-76547007-TA,6-76547007-76547017-AT,6-76547017-76547026-TA,6-76547048-76547058-AT,6-76547050-76547187-ATATATATGATATATCATATATATCATATATCATATC,6-76547193-76547203-AT,6-76547220-76547230-AT,6-76547233-76547258-ATATATC,6-76547259-76547269-AT,6-76547284-76547294-AT,6-76547295-76547318-ATATATC,6-76547319-76547327-AT,6-76547321-76547348-ATATATG,6-76547361-76547369-AT,6-76547377-76547387-AT,6-76547388-76547398-AT,6-76547406-76547416-AT,6-76547390-76547417-ATATATATGATATAGCATATATATATC,6-76547417-76547427-AT,6-76547405-76547438-CATATATATAT,6-76547428-76547438-AT;MOTIFS=ATATATATGATATAGCATATATATATC,CATATATATAT,ATATATG,TA,AT,ATATATC,ATATATATGATATATCATATATATCATATATCATATC;STRUC=<VC213075>	HPRC,HGSVC	Yes	1.616	Yes	NA,NA	NA	NA
chr6:76547288	206970	INS	168	0.8767	0.4989	1	NA	NA	NA	NA	NA	NA	NA	NA	NA	No	ID=6-76546995-76547007-TA,6-76547007-76547017-AT,6-76547017-76547026-TA,6-76547048-76547058-AT,6-76547050-76547187-ATATATATGATATATCATATATATCATATATCATATC,6-76547193-76547203-AT,6-76547220-76547230-AT,6-76547233-76547258-ATATATC,6-76547259-76547269-AT,6-76547284-76547294-AT,6-76547295-76547318-ATATATC,6-76547319-76547327-AT,6-76547321-76547348-ATATATG,6-76547361-76547369-AT,6-76547377-76547387-AT,6-76547388-76547398-AT,6-76547406-76547416-AT,6-76547390-76547417-ATATATATGATATAGCATATATATATC,6-76547417-76547427-AT,6-76547405-76547438-CATATATATAT,6-76547428-76547438-AT;MOTIFS=ATATATATGATATAGCATATATATATC,CATATATATAT,ATATATG,TA,AT,ATATATC,ATATATATGATATATCATATATATCATATATCATATC;STRUC=<VC213075>	HPRC,HGSVC,1KG-ONT	Yes	1.616	No	NA,NA	NA	NA
chr6:76547288	206969	INS	165	0.965	0.3456	12	NA	NA	NA	NA	NA	NA	NA	NA	NA	No	ID=6-76546995-76547007-TA,6-76547007-76547017-AT,6-76547017-76547026-TA,6-76547048-76547058-AT,6-76547050-76547187-ATATATATGATATATCATATATATCATATATCATATC,6-76547193-76547203-AT,6-76547220-76547230-AT,6-76547233-76547258-ATATATC,6-76547259-76547269-AT,6-76547284-76547294-AT,6-76547295-76547318-ATATATC,6-76547319-76547327-AT,6-76547321-76547348-ATATATG,6-76547361-76547369-AT,6-76547377-76547387-AT,6-76547388-76547398-AT,6-76547406-76547416-AT,6-76547390-76547417-ATATATATGATATAGCATATATATATC,6-76547417-76547427-AT,6-76547405-76547438-CATATATATAT,6-76547428-76547438-AT;MOTIFS=ATATATATGATATAGCATATATATATC,CATATATATAT,ATATATG,TA,AT,ATATATC,ATATATATGATATATCATATATATCATATATCATATC;STRUC=<VC213075>	HPRC,HGSVC,1KG-ONT	Yes	1.616	Yes	NA,NA	NA	NA
chr6:76547288	206968	INS	119	0.8865	0.4672	250	NA	NA	NA	NA	NA	NA	NA	NA	NA	No	ID=6-76546995-76547007-TA,6-76547007-76547017-AT,6-76547017-76547026-TA,6-76547048-76547058-AT,6-76547050-76547187-ATATATATGATATATCATATATATCATATATCATATC,6-76547193-76547203-AT,6-76547220-76547230-AT,6-76547233-76547258-ATATATC,6-76547259-76547269-AT,6-76547284-76547294-AT,6-76547295-76547318-ATATATC,6-76547319-76547327-AT,6-76547321-76547348-ATATATG,6-76547361-76547369-AT,6-76547377-76547387-AT,6-76547388-76547398-AT,6-76547406-76547416-AT,6-76547390-76547417-ATATATATGATATAGCATATATATATC,6-76547417-76547427-AT,6-76547405-76547438-CATATATATAT,6-76547428-76547438-AT;MOTIFS=ATATATATGATATAGCATATATATATC,CATATATATAT,ATATATG,TA,AT,ATATATC,ATATATATGATATATCATATATATCATATATCATATC;STRUC=<VC213075>	HPRC,HGSVC,1KG-ONT	Yes	1.616	Yes	NA,NA	NA	NA
chr6:76547288	206967	INS	112	0.8348	0.5891	7	NA	NA	NA	NA	NA	NA	NA	NA	NA	No	ID=6-76546995-76547007-TA,6-76547007-76547017-AT,6-76547017-76547026-TA,6-76547048-76547058-AT,6-76547050-76547187-ATATATATGATATATCATATATATCATATATCATATC,6-76547193-76547203-AT,6-76547220-76547230-AT,6-76547233-76547258-ATATATC,6-76547259-76547269-AT,6-76547284-76547294-AT,6-76547295-76547318-ATATATC,6-76547319-76547327-AT,6-76547321-76547348-ATATATG,6-76547361-76547369-AT,6-76547377-76547387-AT,6-76547388-76547398-AT,6-76547406-76547416-AT,6-76547390-76547417-ATATATATGATATAGCATATATATATC,6-76547417-76547427-AT,6-76547405-76547438-CATATATATAT,6-76547428-76547438-AT;MOTIFS=ATATATATGATATAGCATATATATATC,CATATATATAT,ATATATG,TA,AT,ATATATC,ATATATATGATATATCATATATATCATATATCATATC;STRUC=<VC213075>	HPRC,HGSVC,1KG-ONT	Yes	1.616	No	NA,NA	NA	NA
chr6:76547288	206966	INS	96	0.8005	0.6908	10	NA	NA	NA	NA	NA	NA	NA	NA	NA	No	ID=6-76546995-76547007-TA,6-76547007-76547017-AT,6-76547017-76547026-TA,6-76547048-76547058-AT,6-76547050-76547187-ATATATATGATATATCATATATATCATATATCATATC,6-76547193-76547203-AT,6-76547220-76547230-AT,6-76547233-76547258-ATATATC,6-76547259-76547269-AT,6-76547284-76547294-AT,6-76547295-76547318-ATATATC,6-76547319-76547327-AT,6-76547321-76547348-ATATATG,6-76547361-76547369-AT,6-76547377-76547387-AT,6-76547388-76547398-AT,6-76547406-76547416-AT,6-76547390-76547417-ATATATATGATATAGCATATATATATC,6-76547417-76547427-AT,6-76547405-76547438-CATATATATAT,6-76547428-76547438-AT;MOTIFS=ATATATATGATATAGCATATATATATC,CATATATATAT,ATATATG,TA,AT,ATATATC,ATATATATGATATATCATATATATCATATATCATATC;STRUC=<VC213075>	HPRC,HGSVC,1KG-ONT	Yes	1.616	Yes	NA,NA	NA	NA
chr6:76547294	206976	INS	156	0.8532	0.5966	11	NA	NA	NA	NA	NA	NA	NA	NA	NA	No	ID=6-76546995-76547007-TA,6-76547007-76547017-AT,6-76547017-76547026-TA,6-76547048-76547058-AT,6-76547050-76547187-ATATATATGATATATCATATATATCATATATCATATC,6-76547193-76547203-AT,6-76547220-76547230-AT,6-76547233-76547258-ATATATC,6-76547259-76547269-AT,6-76547284-76547294-AT,6-76547295-76547318-ATATATC,6-76547319-76547327-AT,6-76547321-76547348-ATATATG,6-76547361-76547369-AT,6-76547377-76547387-AT,6-76547388-76547398-AT,6-76547406-76547416-AT,6-76547390-76547417-ATATATATGATATAGCATATATATATC,6-76547417-76547427-AT,6-76547405-76547438-CATATATATAT,6-76547428-76547438-AT;MOTIFS=ATATATATGATATAGCATATATATATC,CATATATATAT,ATATATG,TA,AT,ATATATC,ATATATATGATATATCATATATATCATATATCATATC;STRUC=<VC213075>	HPRC,HGSVC,1KG-ONT	Yes	1.616	Yes	NA,NA	NA	NA
chr6:76547309	206977	INS	127	0.9192	0.2904	2	NA	NA	NA	NA	NA	NA	NA	NA	NA	No	ID=6-76546995-76547007-TA,6-76547007-76547017-AT,6-76547017-76547026-TA,6-76547048-76547058-AT,6-76547050-76547187-ATATATATGATATATCATATATATCATATATCATATC,6-76547193-76547203-AT,6-76547220-76547230-AT,6-76547233-76547258-ATATATC,6-76547259-76547269-AT,6-76547284-76547294-AT,6-76547295-76547318-ATATATC,6-76547319-76547327-AT,6-76547321-76547348-ATATATG,6-76547361-76547369-AT,6-76547377-76547387-AT,6-76547388-76547398-AT,6-76547406-76547416-AT,6-76547390-76547417-ATATATATGATATAGCATATATATATC,6-76547417-76547427-AT,6-76547405-76547438-CATATATATAT,6-76547428-76547438-AT;MOTIFS=ATATATATGATATAGCATATATATATC,CATATATATAT,ATATATG,TA,AT,ATATATC,ATATATATGATATATCATATATATCATATATCATATC;STRUC=<VC213075>	HPRC,HGSVC,1KG-ONT	Yes	1.616	Yes	NA,NA	NA	NA
chr6:76547313	206978	INS	127	0.804	0.6826	10	NA	NA	NA	NA	NA	NA	NA	NA	NA	No	ID=6-76546995-76547007-TA,6-76547007-76547017-AT,6-76547017-76547026-TA,6-76547048-76547058-AT,6-76547050-76547187-ATATATATGATATATCATATATATCATATATCATATC,6-76547193-76547203-AT,6-76547220-76547230-AT,6-76547233-76547258-ATATATC,6-76547259-76547269-AT,6-76547284-76547294-AT,6-76547295-76547318-ATATATC,6-76547319-76547327-AT,6-76547321-76547348-ATATATG,6-76547361-76547369-AT,6-76547377-76547387-AT,6-76547388-76547398-AT,6-76547406-76547416-AT,6-76547390-76547417-ATATATATGATATAGCATATATATATC,6-76547417-76547427-AT,6-76547405-76547438-CATATATATAT,6-76547428-76547438-AT;MOTIFS=ATATATATGATATAGCATATATATATC,CATATATATAT,ATATATG,TA,AT,ATATATC,ATATATATGATATATCATATATATCATATATCATATC;STRUC=<VC213075>	HPRC,HGSVC,1KG-ONT	Yes	1.616	Yes	NA,NA	NA	NA
chr6:76547328	206979	INS	175	0.8732	0.6514	78	NA	NA	NA	NA	NA	NA	NA	NA	NA	No	ID=6-76546995-76547007-TA,6-76547007-76547017-AT,6-76547017-76547026-TA,6-76547048-76547058-AT,6-76547050-76547187-ATATATATGATATATCATATATATCATATATCATATC,6-76547193-76547203-AT,6-76547220-76547230-AT,6-76547233-76547258-ATATATC,6-76547259-76547269-AT,6-76547284-76547294-AT,6-76547295-76547318-ATATATC,6-76547319-76547327-AT,6-76547321-76547348-ATATATG,6-76547361-76547369-AT,6-76547377-76547387-AT,6-76547388-76547398-AT,6-76547406-76547416-AT,6-76547390-76547417-ATATATATGATATAGCATATATATATC,6-76547417-76547427-AT,6-76547405-76547438-CATATATATAT,6-76547428-76547438-AT;MOTIFS=ATATATATGATATAGCATATATATATC,CATATATATAT,ATATATG,TA,AT,ATATATC,ATATATATGATATATCATATATATCATATATCATATC;STRUC=<VC213075>	HPRC,HGSVC,1KG-ONT	Yes	1.616	Yes	NA,NA	NA	NA
chr6:76547330	206980	INS	101	0.8648	0.5126	42	NA	NA	NA	NA	NA	NA	NA	NA	NA	No	ID=6-76546995-76547007-TA,6-76547007-76547017-AT,6-76547017-76547026-TA,6-76547048-76547058-AT,6-76547050-76547187-ATATATATGATATATCATATATATCATATATCATATC,6-76547193-76547203-AT,6-76547220-76547230-AT,6-76547233-76547258-ATATATC,6-76547259-76547269-AT,6-76547284-76547294-AT,6-76547295-76547318-ATATATC,6-76547319-76547327-AT,6-76547321-76547348-ATATATG,6-76547361-76547369-AT,6-76547377-76547387-AT,6-76547388-76547398-AT,6-76547406-76547416-AT,6-76547390-76547417-ATATATATGATATAGCATATATATATC,6-76547417-76547427-AT,6-76547405-76547438-CATATATATAT,6-76547428-76547438-AT;MOTIFS=ATATATATGATATAGCATATATATATC,CATATATATAT,ATATATG,TA,AT,ATATATC,ATATATATGATATATCATATATATCATATATCATATC;STRUC=<VC213075>	HPRC,HGSVC,1KG-ONT	Yes	1.616	Yes	NA,NA	NA	NA
chr6:76547330	206981	INS	72	0.8817	0.4358	18	NA	NA	NA	NA	NA	NA	NA	NA	NA	No	ID=6-76546995-76547007-TA,6-76547007-76547017-AT,6-76547017-76547026-TA,6-76547048-76547058-AT,6-76547050-76547187-ATATATATGATATATCATATATATCATATATCATATC,6-76547193-76547203-AT,6-76547220-76547230-AT,6-76547233-76547258-ATATATC,6-76547259-76547269-AT,6-76547284-76547294-AT,6-76547295-76547318-ATATATC,6-76547319-76547327-AT,6-76547321-76547348-ATATATG,6-76547361-76547369-AT,6-76547377-76547387-AT,6-76547388-76547398-AT,6-76547406-76547416-AT,6-76547390-76547417-ATATATATGATATAGCATATATATATC,6-76547417-76547427-AT,6-76547405-76547438-CATATATATAT,6-76547428-76547438-AT;MOTIFS=ATATATATGATATAGCATATATATATC,CATATATATAT,ATATATG,TA,AT,ATATATC,ATATATATGATATATCATATATATCATATATCATATC;STRUC=<VC213075>	HPRC,HGSVC,1KG-ONT	Yes	1.616	Yes	NA,NA	NA	NA
chr6:76547334	206982	INS	65	0.8564	0.5297	10	NA	NA	NA	NA	NA	NA	NA	NA	NA	No	ID=6-76546995-76547007-TA,6-76547007-76547017-AT,6-76547017-76547026-TA,6-76547048-76547058-AT,6-76547050-76547187-ATATATATGATATATCATATATATCATATATCATATC,6-76547193-76547203-AT,6-76547220-76547230-AT,6-76547233-76547258-ATATATC,6-76547259-76547269-AT,6-76547284-76547294-AT,6-76547295-76547318-ATATATC,6-76547319-76547327-AT,6-76547321-76547348-ATATATG,6-76547361-76547369-AT,6-76547377-76547387-AT,6-76547388-76547398-AT,6-76547406-76547416-AT,6-76547390-76547417-ATATATATGATATAGCATATATATATC,6-76547417-76547427-AT,6-76547405-76547438-CATATATATAT,6-76547428-76547438-AT;MOTIFS=ATATATATGATATAGCATATATATATC,CATATATATAT,ATATATG,TA,AT,ATATATC,ATATATATGATATATCATATATATCATATATCATATC;STRUC=<VC213075>	HPRC,HGSVC,1KG-ONT	Yes	1.616	Yes	NA,NA	NA	NA
chr6:76547335	206983	INS	128	0.8643	0.5001	8	NA	NA	NA	NA	NA	NA	NA	NA	NA	No	ID=6-76546995-76547007-TA,6-76547007-76547017-AT,6-76547017-76547026-TA,6-76547048-76547058-AT,6-76547050-76547187-ATATATATGATATATCATATATATCATATATCATATC,6-76547193-76547203-AT,6-76547220-76547230-AT,6-76547233-76547258-ATATATC,6-76547259-76547269-AT,6-76547284-76547294-AT,6-76547295-76547318-ATATATC,6-76547319-76547327-AT,6-76547321-76547348-ATATATG,6-76547361-76547369-AT,6-76547377-76547387-AT,6-76547388-76547398-AT,6-76547406-76547416-AT,6-76547390-76547417-ATATATATGATATAGCATATATATATC,6-76547417-76547427-AT,6-76547405-76547438-CATATATATAT,6-76547428-76547438-AT;MOTIFS=ATATATATGATATAGCATATATATATC,CATATATATAT,ATATATG,TA,AT,ATATATC,ATATATATGATATATCATATATATCATATATCATATC;STRUC=<VC213075>	HPRC,HGSVC,1KG-ONT	Yes	1.616	Yes	NA,NA	NA	NA
chr6:76547348	206984	INS	110	0.8415	0.6112	8	NA	NA	NA	NA	NA	NA	NA	NA	NA	No	ID=6-76546995-76547007-TA,6-76547007-76547017-AT,6-76547017-76547026-TA,6-76547048-76547058-AT,6-76547050-76547187-ATATATATGATATATCATATATATCATATATCATATC,6-76547193-76547203-AT,6-76547220-76547230-AT,6-76547233-76547258-ATATATC,6-76547259-76547269-AT,6-76547284-76547294-AT,6-76547295-76547318-ATATATC,6-76547319-76547327-AT,6-76547321-76547348-ATATATG,6-76547361-76547369-AT,6-76547377-76547387-AT,6-76547388-76547398-AT,6-76547406-76547416-AT,6-76547390-76547417-ATATATATGATATAGCATATATATATC,6-76547417-76547427-AT,6-76547405-76547438-CATATATATAT,6-76547428-76547438-AT;MOTIFS=ATATATATGATATAGCATATATATATC,CATATATATAT,ATATATG,TA,AT,ATATATC,ATATATATGATATATCATATATATCATATATCATATC;STRUC=<VC213075>	HPRC,HGSVC,1KG-ONT	Yes	1.616	Yes	NA,NA	NA	NA
chr6:76547349	206985	INS	67	0.87	0.4636	21	NA	NA	NA	NA	NA	NA	NA	NA	NA	No	ID=6-76546995-76547007-TA,6-76547007-76547017-AT,6-76547017-76547026-TA,6-76547048-76547058-AT,6-76547050-76547187-ATATATATGATATATCATATATATCATATATCATATC,6-76547193-76547203-AT,6-76547220-76547230-AT,6-76547233-76547258-ATATATC,6-76547259-76547269-AT,6-76547284-76547294-AT,6-76547295-76547318-ATATATC,6-76547319-76547327-AT,6-76547321-76547348-ATATATG,6-76547361-76547369-AT,6-76547377-76547387-AT,6-76547388-76547398-AT,6-76547406-76547416-AT,6-76547390-76547417-ATATATATGATATAGCATATATATATC,6-76547417-76547427-AT,6-76547405-76547438-CATATATATAT,6-76547428-76547438-AT;MOTIFS=ATATATATGATATAGCATATATATATC,CATATATATAT,ATATATG,TA,AT,ATATATC,ATATATATGATATATCATATATATCATATATCATATC;STRUC=<VC213075>	HPRC,HGSVC,1KG-ONT	Yes	1.616	Yes	NA,NA	NA	NA
chr6:76547361	206986	INS	89	0.8233	0.6497	5	NA	NA	NA	NA	NA	NA	NA	NA	NA	No	ID=6-76546995-76547007-TA,6-76547007-76547017-AT,6-76547017-76547026-TA,6-76547048-76547058-AT,6-76547050-76547187-ATATATATGATATATCATATATATCATATATCATATC,6-76547193-76547203-AT,6-76547220-76547230-AT,6-76547233-76547258-ATATATC,6-76547259-76547269-AT,6-76547284-76547294-AT,6-76547295-76547318-ATATATC,6-76547319-76547327-AT,6-76547321-76547348-ATATATG,6-76547361-76547369-AT,6-76547377-76547387-AT,6-76547388-76547398-AT,6-76547406-76547416-AT,6-76547390-76547417-ATATATATGATATAGCATATATATATC,6-76547417-76547427-AT,6-76547405-76547438-CATATATATAT,6-76547428-76547438-AT;MOTIFS=ATATATATGATATAGCATATATATATC,CATATATATAT,ATATATG,TA,AT,ATATATC,ATATATATGATATATCATATATATCATATATCATATC;STRUC=<VC213075>	HPRC,HGSVC,1KG-ONT	Yes	1.616	Yes	NA,NA	NA	NA
chr6:76547361	206987	INS	118	0.8732	0.4306	15	NA	NA	NA	NA	NA	NA	NA	NA	NA	No	ID=6-76546995-76547007-TA,6-76547007-76547017-AT,6-76547017-76547026-TA,6-76547048-76547058-AT,6-76547050-76547187-ATATATATGATATATCATATATATCATATATCATATC,6-76547193-76547203-AT,6-76547220-76547230-AT,6-76547233-76547258-ATATATC,6-76547259-76547269-AT,6-76547284-76547294-AT,6-76547295-76547318-ATATATC,6-76547319-76547327-AT,6-76547321-76547348-ATATATG,6-76547361-76547369-AT,6-76547377-76547387-AT,6-76547388-76547398-AT,6-76547406-76547416-AT,6-76547390-76547417-ATATATATGATATAGCATATATATATC,6-76547417-76547427-AT,6-76547405-76547438-CATATATATAT,6-76547428-76547438-AT;MOTIFS=ATATATATGATATAGCATATATATATC,CATATATATAT,ATATATG,TA,AT,ATATATC,ATATATATGATATATCATATATATCATATATCATATC;STRUC=<VC213075>	HPRC,HGSVC,1KG-ONT	Yes	1.616	Yes	NA,NA	NA	NA
chr6:76547361	206988	INS	142	0.7948	0.6778	2	NA	NA	NA	NA	NA	NA	NA	NA	NA	No	ID=6-76546995-76547007-TA,6-76547007-76547017-AT,6-76547017-76547026-TA,6-76547048-76547058-AT,6-76547050-76547187-ATATATATGATATATCATATATATCATATATCATATC,6-76547193-76547203-AT,6-76547220-76547230-AT,6-76547233-76547258-ATATATC,6-76547259-76547269-AT,6-76547284-76547294-AT,6-76547295-76547318-ATATATC,6-76547319-76547327-AT,6-76547321-76547348-ATATATG,6-76547361-76547369-AT,6-76547377-76547387-AT,6-76547388-76547398-AT,6-76547406-76547416-AT,6-76547390-76547417-ATATATATGATATAGCATATATATATC,6-76547417-76547427-AT,6-76547405-76547438-CATATATATAT,6-76547428-76547438-AT;MOTIFS=ATATATATGATATAGCATATATATATC,CATATATATAT,ATATATG,TA,AT,ATATATC,ATATATATGATATATCATATATATCATATATCATATC;STRUC=<VC213075>	HPRC,HGSVC,1KG-ONT	Yes	1.616	Yes	NA,NA	NA	NA
chr6:76547390	206989	INS	56	0.8258	0.6179	2	NA	NA	NA	NA	NA	NA	NA	NA	NA	No	ID=6-76546995-76547007-TA,6-76547007-76547017-AT,6-76547017-76547026-TA,6-76547048-76547058-AT,6-76547050-76547187-ATATATATGATATATCATATATATCATATATCATATC,6-76547193-76547203-AT,6-76547220-76547230-AT,6-76547233-76547258-ATATATC,6-76547259-76547269-AT,6-76547284-76547294-AT,6-76547295-76547318-ATATATC,6-76547319-76547327-AT,6-76547321-76547348-ATATATG,6-76547361-76547369-AT,6-76547377-76547387-AT,6-76547388-76547398-AT,6-76547406-76547416-AT,6-76547390-76547417-ATATATATGATATAGCATATATATATC,6-76547417-76547427-AT,6-76547405-76547438-CATATATATAT,6-76547428-76547438-AT;MOTIFS=ATATATATGATATAGCATATATATATC,CATATATATAT,ATATATG,TA,AT,ATATATC,ATATATATGATATATCATATATATCATATATCATATC;STRUC=<VC213075>	HGSVC,1KG-ONT	No	1.616	Yes	NA,NA	NA	NA
chr6:76547390	206990	INS	54	0.8047	0.6961	59	NA	NA	NA	NA	NA	NA	NA	NA	NA	No	ID=6-76546995-76547007-TA,6-76547007-76547017-AT,6-76547017-76547026-TA,6-76547048-76547058-AT,6-76547050-76547187-ATATATATGATATATCATATATATCATATATCATATC,6-76547193-76547203-AT,6-76547220-76547230-AT,6-76547233-76547258-ATATATC,6-76547259-76547269-AT,6-76547284-76547294-AT,6-76547295-76547318-ATATATC,6-76547319-76547327-AT,6-76547321-76547348-ATATATG,6-76547361-76547369-AT,6-76547377-76547387-AT,6-76547388-76547398-AT,6-76547406-76547416-AT,6-76547390-76547417-ATATATATGATATAGCATATATATATC,6-76547417-76547427-AT,6-76547405-76547438-CATATATATAT,6-76547428-76547438-AT;MOTIFS=ATATATATGATATAGCATATATATATC,CATATATATAT,ATATATG,TA,AT,ATATATC,ATATATATGATATATCATATATATCATATATCATATC;STRUC=<VC213075>	HGSVC,1KG-ONT	No	1.616	Yes	NA,NA	NA	NA
chr6:76556736	206991	DEL	93	0.9175	0.3342	1013	NA	NA	NA	NA	NA	NA	NA	NA	NA	No	NA	HPRC,HGSVC,1KG-ONT	Yes	1.02	Yes	NA,NA	NA	NA
chr6:76556758	206992	DEL	87	0.9414	0.2472	9	NA	NA	NA	NA	NA	NA	NA	NA	NA	No	NA	HPRC,HGSVC,1KG-ONT	Yes	1.138	Yes	NA,NA	NA	NA
chr6:76587455	206994	DEL	2184	0.8835	0.4421	1	NA	NA	NA	NA	NA	NA	NA	NA	NA	No	ID=6-76588387-76588402-CAA;MOTIFS=CAA;STRUC=<TR3202375>	NA	Yes	3.176	No	NA,NA	NA	NA
chr6:76623431	206995	DEL	170	0.8565	0.56	2	NA	NA	NA	NA	NA	NA	NA	NA	NA	No	ID=6-76623594-76623603-TGA;MOTIFS=TGA;STRUC=<TR3202417>	NA	Yes	1.188	No	NA,NA	NA	NA
chr6:76643450	206996	INS	62	0.8304	0.6223	1	NA	NA	NA	NA	NA	NA	NA	NA	NA	No	NA	NA	No	3.242	No	NA,NA	NA	NA
chr6:76648061	206997	INS	329	0.9394	0.2748	283	NA	NA	NA	NA	NA	NA	NA	NA	NA	No	NA	HPRC,HGSVC,1KG-ONT	Yes	9.439	Yes	NA,NA	NA	NA
chr6:76670204	206998	INS	882	0.9215	0.381	361	NA	NA	NA	NA	NA	NA	NA	NA	NA	No	NA	HPRC,HGSVC,1KG-ONT	Yes	3.322	Yes	NA,NA	NA	NA
chr6:76739753	207002	DEL	3280	0.831	0.6534	11	NA	NA	NA	NA	NA	NA	NA	NA	NA	No	ID=6-76740010-76740032-AT,6-76740037-76740064-TA;MOTIFS=TA,AT;STRUC=<VC213093>,ID=6-76741431-76741447-TATTT;MOTIFS=TATTT;STRUC=<TR3202566>	HPRC,HGSVC,1KG-ONT	Yes	0.417	Yes	NA,NA	NA	NA
chr6:76740010	207010	INS	56	0.8646	0.5013	1	NA	NA	NA	NA	NA	NA	NA	NA	NA	No	NA	HPRC,HGSVC,1KG-ONT	Yes	1.616	No	NA,NA	NA	NA
chr6:76740010	207009	INS	66	0.8282	0.605	13	NA	NA	NA	NA	NA	NA	NA	NA	NA	No	NA	HPRC,HGSVC,1KG-ONT	Yes	1.616	Yes	NA,NA	NA	NA
chr6:76740010	207008	INS	70	0.891	0.4191	10	NA	NA	NA	NA	NA	NA	NA	NA	NA	No	NA	HPRC,HGSVC,1KG-ONT	Yes	1.616	Yes	NA,NA	NA	NA
chr6:76740010	207007	INS	74	0.9378	0.2512	7	NA	NA	NA	NA	NA	NA	NA	NA	NA	No	NA	HPRC,HGSVC,1KG-ONT	Yes	1.616	No	NA,NA	NA	NA
chr6:76740010	207005	INS	88	0.8517	0.5395	15	NA	NA	NA	NA	NA	NA	NA	NA	NA	No	NA	HPRC,HGSVC,1KG-ONT	Yes	1.616	Yes	NA,NA	NA	NA
chr6:76740010	207004	INS	58	0.9347	0.2424	1	NA	NA	NA	NA	NA	NA	NA	NA	NA	No	NA	HPRC,HGSVC,1KG-ONT	Yes	1.616	No	NA,NA	NA	NA
chr6:76740010	207003	INS	50	0.8136	0.6671	6	NA	NA	NA	NA	NA	NA	NA	NA	NA	No	NA	HPRC,1KG-ONT	Yes	1.616	Yes	NA,NA	NA	NA
chr6:76740010	207006	INS	80	0.9421	0.227	33	NA	NA	NA	NA	NA	NA	NA	NA	NA	No	NA	HPRC,HGSVC,1KG-ONT	Yes	1.616	Yes	NA,NA	NA	NA
chr6:76740032	207011	INS	80	0.8145	0.6706	9	NA	NA	NA	NA	NA	NA	NA	NA	NA	No	ID=6-76740010-76740032-AT,6-76740037-76740064-TA;MOTIFS=TA,AT;STRUC=<VC213093>	HPRC,HGSVC,1KG-ONT	Yes	1.616	Yes	NA,NA	NA	NA
chr6:76740035	207012	INS	89	0.9465	0.2405	6	NA	NA	NA	NA	NA	NA	NA	NA	NA	No	ID=6-76740010-76740032-AT,6-76740037-76740064-TA;MOTIFS=TA,AT;STRUC=<VC213093>	HPRC,HGSVC,1KG-ONT	Yes	1.616	Yes	NA,NA	NA	NA
chr6:76740035	207013	INS	73	0.8378	0.6027	1	NA	NA	NA	NA	NA	NA	NA	NA	NA	No	ID=6-76740010-76740032-AT,6-76740037-76740064-TA;MOTIFS=TA,AT;STRUC=<VC213093>	HPRC,HGSVC,1KG-ONT	Yes	1.616	No	NA,NA	NA	NA
chr6:76744522	207014	INS	62	0.8177	0.6766	353	NA	NA	NA	NA	NA	NA	NA	NA	NA	No	NA	1KG-ONT	No	0.056	Yes	NA,NA	NA	NA
chr6:76744542	207015	INS	101	0.8158	0.6658	32	NA	NA	NA	NA	NA	NA	NA	NA	NA	No	NA	HPRC,HGSVC,1KG-ONT	No	0.056	Yes	NA,NA	NA	NA
chr6:76744580	207016	INS	103	0.9365	0.2421	4	NA	NA	NA	NA	NA	NA	NA	NA	NA	No	NA	HPRC,HGSVC,1KG-ONT	No	0.056	No	NA,NA	NA	NA
chr6:76744860	207017	INS	98	0.9164	0.3472	372	NA	NA	NA	NA	NA	NA	NA	NA	NA	No	NA	HPRC,HGSVC,1KG-ONT	No	0.011	Yes	NA,NA	NA	NA
chr6:76795119	207018	INS	344	0.9053	0.3607	2	NA	NA	NA	NA	NA	NA	NA	NA	NA	No	NA	NA	Yes	1.616	No	NA,NA	NA	NA
chr6:76826496	207019	INS	321	0.811	0.6774	5	NA	NA	NA	NA	NA	NA	NA	NA	NA	No	NA	NA	Yes	1.616	Yes	NA,NA	NA	NA
chr6:76829061	207020	DEL	472	0.8672	0.4759	2	NA	NA	NA	NA	NA	NA	NA	NA	NA	No	ID=6-76829355-76829367-TTTG;MOTIFS=TTTG;STRUC=<TR3202667>	NA	Yes	0.46	No	NA,NA	NA	NA
chr6:76838890	207021	INS	325	0.9442	0.2438	532	NA	NA	NA	NA	NA	NA	NA	NA	NA	No	NA	HPRC,HGSVC,1KG-ONT	Yes	1.616	Yes	NA,NA	NA	NA
chr6:76862867	207022	DEL	7399	0.889	0.3849	2	NA	NA	NA	NA	NA	NA	NA	NA	NA	No	ID=6-76864696-76864705-AGC;MOTIFS=AGC;STRUC=<TR3202718>,ID=6-76864763-76864774-CTT;MOTIFS=CTT;STRUC=<TR3202719>,ID=6-76867585-76867615-TC;MOTIFS=TC;STRUC=<TR3202720>,ID=6-76867617-76867631-TC;MOTIFS=TC;STRUC=<TR3202721>,ID=6-76867876-76867886-A;MOTIFS=A;STRUC=<TR3202722>,ID=6-76869167-76869180-AAC;MOTIFS=AAC;STRUC=<TR3202723>,ID=6-76869223-76869233-A;MOTIFS=A;STRUC=<TR3202724>,ID=6-76869393-76869402-A;MOTIFS=A;STRUC=<TR3202725>,ID=6-76870181-76870191-TA;MOTIFS=TA;STRUC=<TR3202726>	NA	Yes	0.397	No	NA,NA	NA	NA
chr6:76876749	207023	INS	342	0.9692	0.1217	1	NA	NA	NA	NA	NA	NA	NA	NA	enhancer	No	NA	HGSVC	Yes	0.03	Yes	NA,NA	NA	NA
chr6:76878671	207024	DEL	100	0.916	0.3104	10	NA	NA	NA	NA	NA	NA	NA	NA	NA	No	ID=6-76878688-76878718-TG;MOTIFS=TG;STRUC=<TR3202739>,ID=6-76878717-76878739-GA;MOTIFS=GA;STRUC=(GA)n	HPRC	Yes	1.755	Yes	NA,NA	NA	NA
chr6:76968186	207025	INS	333	0.8889	0.4022	2	NA	NA	NA	NA	NA	NA	NA	NA	NA	No	NA	NA	Yes	1.616	No	NA,NA	NA	NA
chr6:76978653	207026	DEL	71	0.8367	0.596	1	NA	NA	NA	NA	NA	NA	NA	NA	NA	No	ID=6-76978647-76978657-TA;MOTIFS=TA;STRUC=<TR3202875>,ID=6-76978675-76978683-TA;MOTIFS=TA;STRUC=<TR3202876>,ID=6-76978695-76978705-TA;MOTIFS=TA;STRUC=<TR3202877>	NA	Yes	0.003	No	NA,NA	NA	NA
chr6:76983493	207027	INS	54	0.8513	0.5447	66	NA	NA	NA	NA	NA	NA	NA	NA	NA	No	NA	HPRC,HGSVC,1KG-ONT	Yes	3.322	Yes	NA,NA	NA	NA
chr6:77012794	207028	INS	778	0.8644	0.5554	763	NA	NA	NA	NA	NA	NA	NA	NA	NA	No	NA	HPRC,HGSVC,1KG-ONT	No	3.188	Yes	NA,NA	NA	NA
chr6:77059383	207029	DEL	108	0.8877	0.3926	3	NA	NA	NA	NA	NA	NA	NA	NA	NA	No	NA	NA	Yes	0.822	No	NA,NA	NA	NA
chr6:77081988	207030	INS	361	0.7976	0.6953	1	NA	NA	NA	NA	NA	NA	NA	NA	NA	No	NA	NA	Yes	1.616	No	NA,NA	NA	NA
chr6:77210382	207032	DEL	311	0.9953	0.0203	818	NA	NA	NA	NA	NA	NA	NA	NA	NA	No	ID=6-77210316-77210324-T,6-77210672-77210698-A;MOTIFS=A,T;STRUC=<VC213129>	HPRC,HGSVC,1KG-ONT	Yes	0.197	Yes	NA,NA	NA	NA
chr6:77224201	207033	DEL	143	0.9407	0.2293	61	NA	NA	NA	NA	NA	NA	NA	NA	NA	No	NA	HPRC,HGSVC,1KG-ONT	Yes	4.039	Yes	NA,NA	NA	NA
chr6:77259812	207034	INS	1621	0.8425	0.5709	1	NA	NA	NA	NA	NA	NA	NA	NA	NA	No	NA	NA	No	2.387	No	NA,NA	NA	NA
chr6:77263482	207035	DEL	65	0.8696	0.5218	1	NA	NA	NA	NA	NA	NA	NA	NA	NA	No	NA	NA	Yes	1.179	No	NA,NA	NA	NA
chr6:77270928	207036	INS	809	0.954	0.2172	472	NA	NA	NA	NA	NA	NA	NA	NA	NA	No	NA	HPRC,HGSVC,1KG-ONT	Yes	2.44	Yes	NA,NA	NA	NA
chr6:77299440	207037	DEL	2814	0.8448	0.5862	78	NA	NA	NA	NA	NA	NA	NA	NA	NA	No	ID=6-77299725-77299743-A;MOTIFS=A;STRUC=<TR3203284>,ID=6-77300528-77300544-TTTTC;MOTIFS=TTTTC;STRUC=<TR3203285>,ID=6-77301410-77301419-TA;MOTIFS=TA;STRUC=<TR3203286>,ID=6-77302073-77302093-TTTG;MOTIFS=TTTG;STRUC=<TR3203287>	HPRC,HGSVC,1KG-ONT	Yes	6.736	Yes	NA,NA	NA	NA
chr6:77304841	207038	INS	307	0.8	0.6912	1	NA	NA	NA	NA	NA	NA	NA	NA	NA	No	NA	NA	No	2.44	No	NA,NA	NA	NA
chr6:77337842	207039	DEL	221	0.8645	0.5127	21	NA	NA	NA	NA	NA	NA	NA	NA	NA	No	NA	HPRC,HGSVC,1KG-ONT	No	1.624	Yes	NA,NA	NA	NA
chr6:77337842	207040	DEL	253	0.8765	0.4626	45	NA	NA	NA	NA	NA	NA	NA	NA	NA	No	NA	HPRC,HGSVC,1KG-ONT	Yes	1.624	Yes	NA,NA	NA	NA
chr6:77346725	207044	INS	102	0.842	0.5937	15	NA	NA	NA	NA	NA	NA	NA	NA	NA	No	ID=6-77346689-77346726-AT;MOTIFS=AT;STRUC=<TR3203344>,ID=6-77346725-77346733-AC,6-77346762-77346771-TA;MOTIFS=AC,TA;STRUC=<VC213136>	HPRC,HGSVC,1KG-ONT	Yes	0.692	Yes	NA,NA	NA	NA
chr6:77346725	207043	INS	94	0.8346	0.6162	19	NA	NA	NA	NA	NA	NA	NA	NA	NA	No	ID=6-77346689-77346726-AT;MOTIFS=AT;STRUC=<TR3203344>,ID=6-77346725-77346733-AC,6-77346762-77346771-TA;MOTIFS=AC,TA;STRUC=<VC213136>	HPRC,HGSVC,1KG-ONT	Yes	0.692	Yes	NA,NA	NA	NA
chr6:77346725	207042	INS	88	0.8563	0.5413	1	NA	NA	NA	NA	NA	NA	NA	NA	NA	No	ID=6-77346689-77346726-AT;MOTIFS=AT;STRUC=<TR3203344>,ID=6-77346725-77346733-AC,6-77346762-77346771-TA;MOTIFS=AC,TA;STRUC=<VC213136>	HPRC,HGSVC,1KG-ONT	Yes	0.692	No	NA,NA	NA	NA
chr6:77346725	207041	INS	89	0.8416	0.599	1	NA	NA	NA	NA	NA	NA	NA	NA	NA	No	ID=6-77346689-77346726-AT;MOTIFS=AT;STRUC=<TR3203344>,ID=6-77346725-77346733-AC,6-77346762-77346771-TA;MOTIFS=AC,TA;STRUC=<VC213136>	HPRC,HGSVC,1KG-ONT	Yes	0.692	No	NA,NA	NA	NA
chr6:77359500	207045	INS	173	0.8912	0.4355	46	NA	NA	NA	NA	NA	NA	NA	NA	NA	No	NA	HPRC,HGSVC,1KG-ONT	Yes	0.692	Yes	NA,NA	NA	NA
chr6:77401149	207046	INS	69	0.8666	0.4933	4	NA	NA	NA	NA	NA	NA	NA	NA	NA	No	ID=6-77401135-77401153-A;MOTIFS=A;STRUC=<TR3203423>	HGSVC	No	0.692	No	NA,NA	NA	NA
chr6:77471527	207047	DEL	73	0.836	0.6299	4	NA	NA	NA	NA	NA	NA	NA	NA	NA	No	NA	NA	No	1.845	No	NA,NA	NA	NA
chr6:77477966	207048	INS	336	0.8506	0.5364	105	NA	NA	NA	NA	NA	NA	NA	NA	NA	No	NA	HPRC,HGSVC,1KG-ONT	Yes	0.354	Yes	NA,NA	NA	NA
chr6:77484835	207049	INS	58	0.8176	0.6712	43	NA	NA	NA	NA	NA	NA	NA	NA	NA	No	ID=6-77484781-77484839-ATCATATATACCATGTATATATCATATAT,6-77484804-77484812-AT,6-77484835-77484922-ATATATCATGTATATATCATGTATATC,6-77484928-77484956-TATATATCA,6-77484957-77484985-TATATATCA,6-77485003-77485011-AT,6-77485012-77485101-ATGTATGTATCATATATATCATATATATC,6-77485048-77485177-TATCATATATATCATATATATCATGTATGTATCATATA,6-77485077-77485110-TATCATATA,6-77485115-77485148-TATCATATA,6-77485124-77485239-TATCATATATATCATATATATCATGTATG,6-77485157-77485165-AT,6-77485211-77485328-TATCATATATATCATATATATCATGTATATATCATATA,6-77485236-77485273-TATATATCA,6-77485274-77485311-TATATATCA,6-77485320-77485330-AT,6-77485323-77485429-TATATATCATATATATCATGTATATCATG,6-77485381-77485399-TATATATCA,6-77485410-77485438-TATATATCA,6-77485439-77485467-TATATATCA,6-77485441-77485556-TATATCATATATATCATATATATCATGTC,6-77485555-77485583-TATATATCA,6-77485595-77485627-TATATCATG,6-77485651-77485679-TATATATCA,6-77485680-77485740-TATATATCATATATATCATC,6-77485740-77485769-TATATATCA;MOTIFS=TATCATATATATCATATATATCATGTATGTATCATATA,ATCATATATACCATGTATATATCATATAT,TATATATCA,TATATATCATATATATCATGTATATCATG,ATATATCATGTATATATCATGTATATC,TATATATCATATATATCATC,AT,TATCATATATATCATATATATCATGTATG,ATGTATGTATCATATATATCATATATATC,TATATCATG,TATCATATATATCATATATATCATGTATATATCATATA,TATATCATATATATCATATATATCATGTC,TATCATATA;STRUC=<VC213147>	NA	No	1.616	Yes	NA,NA	NA	NA
chr6:77484957	207050	DEL	125	0.8605	0.6242	2	NA	NA	NA	NA	NA	NA	NA	NA	NA	No	ID=6-77484781-77484839-ATCATATATACCATGTATATATCATATAT,6-77484804-77484812-AT,6-77484835-77484922-ATATATCATGTATATATCATGTATATC,6-77484928-77484956-TATATATCA,6-77484957-77484985-TATATATCA,6-77485003-77485011-AT,6-77485012-77485101-ATGTATGTATCATATATATCATATATATC,6-77485048-77485177-TATCATATATATCATATATATCATGTATGTATCATATA,6-77485077-77485110-TATCATATA,6-77485115-77485148-TATCATATA,6-77485124-77485239-TATCATATATATCATATATATCATGTATG,6-77485157-77485165-AT,6-77485211-77485328-TATCATATATATCATATATATCATGTATATATCATATA,6-77485236-77485273-TATATATCA,6-77485274-77485311-TATATATCA,6-77485320-77485330-AT,6-77485323-77485429-TATATATCATATATATCATGTATATCATG,6-77485381-77485399-TATATATCA,6-77485410-77485438-TATATATCA,6-77485439-77485467-TATATATCA,6-77485441-77485556-TATATCATATATATCATATATATCATGTC,6-77485555-77485583-TATATATCA,6-77485595-77485627-TATATCATG,6-77485651-77485679-TATATATCA,6-77485680-77485740-TATATATCATATATATCATC,6-77485740-77485769-TATATATCA;MOTIFS=TATCATATATATCATATATATCATGTATGTATCATATA,ATCATATATACCATGTATATATCATATAT,TATATATCA,TATATATCATATATATCATGTATATCATG,ATATATCATGTATATATCATGTATATC,TATATATCATATATATCATC,AT,TATCATATATATCATATATATCATGTATG,ATGTATGTATCATATATATCATATATATC,TATATCATG,TATCATATATATCATATATATCATGTATATATCATATA,TATATCATATATATCATATATATCATGTC,TATCATATA;STRUC=<VC213147>	HPRC,HGSVC,1KG-ONT	Yes	0.003	No	NA,NA	NA	NA
chr6:77484961	207051	DEL	58	0.9244	0.5532	6	NA	NA	NA	NA	NA	NA	NA	NA	NA	No	ID=6-77484781-77484839-ATCATATATACCATGTATATATCATATAT,6-77484804-77484812-AT,6-77484835-77484922-ATATATCATGTATATATCATGTATATC,6-77484928-77484956-TATATATCA,6-77484957-77484985-TATATATCA,6-77485003-77485011-AT,6-77485012-77485101-ATGTATGTATCATATATATCATATATATC,6-77485048-77485177-TATCATATATATCATATATATCATGTATGTATCATATA,6-77485077-77485110-TATCATATA,6-77485115-77485148-TATCATATA,6-77485124-77485239-TATCATATATATCATATATATCATGTATG,6-77485157-77485165-AT,6-77485211-77485328-TATCATATATATCATATATATCATGTATATATCATATA,6-77485236-77485273-TATATATCA,6-77485274-77485311-TATATATCA,6-77485320-77485330-AT,6-77485323-77485429-TATATATCATATATATCATGTATATCATG,6-77485381-77485399-TATATATCA,6-77485410-77485438-TATATATCA,6-77485439-77485467-TATATATCA,6-77485441-77485556-TATATCATATATATCATATATATCATGTC,6-77485555-77485583-TATATATCA,6-77485595-77485627-TATATCATG,6-77485651-77485679-TATATATCA,6-77485680-77485740-TATATATCATATATATCATC,6-77485740-77485769-TATATATCA;MOTIFS=TATCATATATATCATATATATCATGTATGTATCATATA,ATCATATATACCATGTATATATCATATAT,TATATATCA,TATATATCATATATATCATGTATATCATG,ATATATCATGTATATATCATGTATATC,TATATATCATATATATCATC,AT,TATCATATATATCATATATATCATGTATG,ATGTATGTATCATATATATCATATATATC,TATATCATG,TATCATATATATCATATATATCATGTATATATCATATA,TATATCATATATATCATATATATCATGTC,TATCATATA;STRUC=<VC213147>	HPRC,HGSVC,1KG-ONT	Yes	0.003	No	NA,NA	NA	NA
chr6:77484961	207052	DEL	87	0.8823	0.4575	36	NA	NA	NA	NA	NA	NA	NA	NA	NA	No	ID=6-77484781-77484839-ATCATATATACCATGTATATATCATATAT,6-77484804-77484812-AT,6-77484835-77484922-ATATATCATGTATATATCATGTATATC,6-77484928-77484956-TATATATCA,6-77484957-77484985-TATATATCA,6-77485003-77485011-AT,6-77485012-77485101-ATGTATGTATCATATATATCATATATATC,6-77485048-77485177-TATCATATATATCATATATATCATGTATGTATCATATA,6-77485077-77485110-TATCATATA,6-77485115-77485148-TATCATATA,6-77485124-77485239-TATCATATATATCATATATATCATGTATG,6-77485157-77485165-AT,6-77485211-77485328-TATCATATATATCATATATATCATGTATATATCATATA,6-77485236-77485273-TATATATCA,6-77485274-77485311-TATATATCA,6-77485320-77485330-AT,6-77485323-77485429-TATATATCATATATATCATGTATATCATG,6-77485381-77485399-TATATATCA,6-77485410-77485438-TATATATCA,6-77485439-77485467-TATATATCA,6-77485441-77485556-TATATCATATATATCATATATATCATGTC,6-77485555-77485583-TATATATCA,6-77485595-77485627-TATATCATG,6-77485651-77485679-TATATATCA,6-77485680-77485740-TATATATCATATATATCATC,6-77485740-77485769-TATATATCA;MOTIFS=TATCATATATATCATATATATCATGTATGTATCATATA,ATCATATATACCATGTATATATCATATAT,TATATATCA,TATATATCATATATATCATGTATATCATG,ATATATCATGTATATATCATGTATATC,TATATATCATATATATCATC,AT,TATCATATATATCATATATATCATGTATG,ATGTATGTATCATATATATCATATATATC,TATATCATG,TATCATATATATCATATATATCATGTATATATCATATA,TATATCATATATATCATATATATCATGTC,TATCATATA;STRUC=<VC213147>	HPRC,HGSVC,1KG-ONT	Yes	0.003	Yes	NA,NA	NA	NA
chr6:77484986	207053	DEL	105	0.8484	0.5749	5	NA	NA	NA	NA	NA	NA	NA	NA	NA	No	ID=6-77484781-77484839-ATCATATATACCATGTATATATCATATAT,6-77484804-77484812-AT,6-77484835-77484922-ATATATCATGTATATATCATGTATATC,6-77484928-77484956-TATATATCA,6-77484957-77484985-TATATATCA,6-77485003-77485011-AT,6-77485012-77485101-ATGTATGTATCATATATATCATATATATC,6-77485048-77485177-TATCATATATATCATATATATCATGTATGTATCATATA,6-77485077-77485110-TATCATATA,6-77485115-77485148-TATCATATA,6-77485124-77485239-TATCATATATATCATATATATCATGTATG,6-77485157-77485165-AT,6-77485211-77485328-TATCATATATATCATATATATCATGTATATATCATATA,6-77485236-77485273-TATATATCA,6-77485274-77485311-TATATATCA,6-77485320-77485330-AT,6-77485323-77485429-TATATATCATATATATCATGTATATCATG,6-77485381-77485399-TATATATCA,6-77485410-77485438-TATATATCA,6-77485439-77485467-TATATATCA,6-77485441-77485556-TATATCATATATATCATATATATCATGTC,6-77485555-77485583-TATATATCA,6-77485595-77485627-TATATCATG,6-77485651-77485679-TATATATCA,6-77485680-77485740-TATATATCATATATATCATC,6-77485740-77485769-TATATATCA;MOTIFS=TATCATATATATCATATATATCATGTATGTATCATATA,ATCATATATACCATGTATATATCATATAT,TATATATCA,TATATATCATATATATCATGTATATCATG,ATATATCATGTATATATCATGTATATC,TATATATCATATATATCATC,AT,TATCATATATATCATATATATCATGTATG,ATGTATGTATCATATATATCATATATATC,TATATCATG,TATCATATATATCATATATATCATGTATATATCATATA,TATATCATATATATCATATATATCATGTC,TATCATATA;STRUC=<VC213147>	HPRC,HGSVC,1KG-ONT	Yes	0.003	No	NA,NA	NA	NA
chr6:77484990	207054	DEL	96	0.8145	0.6511	41	NA	NA	NA	NA	NA	NA	NA	NA	NA	No	ID=6-77484781-77484839-ATCATATATACCATGTATATATCATATAT,6-77484804-77484812-AT,6-77484835-77484922-ATATATCATGTATATATCATGTATATC,6-77484928-77484956-TATATATCA,6-77484957-77484985-TATATATCA,6-77485003-77485011-AT,6-77485012-77485101-ATGTATGTATCATATATATCATATATATC,6-77485048-77485177-TATCATATATATCATATATATCATGTATGTATCATATA,6-77485077-77485110-TATCATATA,6-77485115-77485148-TATCATATA,6-77485124-77485239-TATCATATATATCATATATATCATGTATG,6-77485157-77485165-AT,6-77485211-77485328-TATCATATATATCATATATATCATGTATATATCATATA,6-77485236-77485273-TATATATCA,6-77485274-77485311-TATATATCA,6-77485320-77485330-AT,6-77485323-77485429-TATATATCATATATATCATGTATATCATG,6-77485381-77485399-TATATATCA,6-77485410-77485438-TATATATCA,6-77485439-77485467-TATATATCA,6-77485441-77485556-TATATCATATATATCATATATATCATGTC,6-77485555-77485583-TATATATCA,6-77485595-77485627-TATATCATG,6-77485651-77485679-TATATATCA,6-77485680-77485740-TATATATCATATATATCATC,6-77485740-77485769-TATATATCA;MOTIFS=TATCATATATATCATATATATCATGTATGTATCATATA,ATCATATATACCATGTATATATCATATAT,TATATATCA,TATATATCATATATATCATGTATATCATG,ATATATCATGTATATATCATGTATATC,TATATATCATATATATCATC,AT,TATCATATATATCATATATATCATGTATG,ATGTATGTATCATATATATCATATATATC,TATATCATG,TATCATATATATCATATATATCATGTATATATCATATA,TATATCATATATATCATATATATCATGTC,TATCATATA;STRUC=<VC213147>	HPRC,HGSVC,1KG-ONT	Yes	0.003	Yes	NA,NA	NA	NA
chr6:77485015	207055	DEL	76	0.8893	0.4244	90	NA	NA	NA	NA	NA	NA	NA	NA	NA	No	ID=6-77484781-77484839-ATCATATATACCATGTATATATCATATAT,6-77484804-77484812-AT,6-77484835-77484922-ATATATCATGTATATATCATGTATATC,6-77484928-77484956-TATATATCA,6-77484957-77484985-TATATATCA,6-77485003-77485011-AT,6-77485012-77485101-ATGTATGTATCATATATATCATATATATC,6-77485048-77485177-TATCATATATATCATATATATCATGTATGTATCATATA,6-77485077-77485110-TATCATATA,6-77485115-77485148-TATCATATA,6-77485124-77485239-TATCATATATATCATATATATCATGTATG,6-77485157-77485165-AT,6-77485211-77485328-TATCATATATATCATATATATCATGTATATATCATATA,6-77485236-77485273-TATATATCA,6-77485274-77485311-TATATATCA,6-77485320-77485330-AT,6-77485323-77485429-TATATATCATATATATCATGTATATCATG,6-77485381-77485399-TATATATCA,6-77485410-77485438-TATATATCA,6-77485439-77485467-TATATATCA,6-77485441-77485556-TATATCATATATATCATATATATCATGTC,6-77485555-77485583-TATATATCA,6-77485595-77485627-TATATCATG,6-77485651-77485679-TATATATCA,6-77485680-77485740-TATATATCATATATATCATC,6-77485740-77485769-TATATATCA;MOTIFS=TATCATATATATCATATATATCATGTATGTATCATATA,ATCATATATACCATGTATATATCATATAT,TATATATCA,TATATATCATATATATCATGTATATCATG,ATATATCATGTATATATCATGTATATC,TATATATCATATATATCATC,AT,TATCATATATATCATATATATCATGTATG,ATGTATGTATCATATATATCATATATATC,TATATCATG,TATCATATATATCATATATATCATGTATATATCATATA,TATATCATATATATCATATATATCATGTC,TATCATATA;STRUC=<VC213147>	HPRC,HGSVC,1KG-ONT	Yes	0.013	Yes	NA,NA	NA	NA
chr6:77485019	207056	DEL	67	0.7939	0.6982	32	NA	NA	NA	NA	NA	NA	NA	NA	NA	No	ID=6-77484781-77484839-ATCATATATACCATGTATATATCATATAT,6-77484804-77484812-AT,6-77484835-77484922-ATATATCATGTATATATCATGTATATC,6-77484928-77484956-TATATATCA,6-77484957-77484985-TATATATCA,6-77485003-77485011-AT,6-77485012-77485101-ATGTATGTATCATATATATCATATATATC,6-77485048-77485177-TATCATATATATCATATATATCATGTATGTATCATATA,6-77485077-77485110-TATCATATA,6-77485115-77485148-TATCATATA,6-77485124-77485239-TATCATATATATCATATATATCATGTATG,6-77485157-77485165-AT,6-77485211-77485328-TATCATATATATCATATATATCATGTATATATCATATA,6-77485236-77485273-TATATATCA,6-77485274-77485311-TATATATCA,6-77485320-77485330-AT,6-77485323-77485429-TATATATCATATATATCATGTATATCATG,6-77485381-77485399-TATATATCA,6-77485410-77485438-TATATATCA,6-77485439-77485467-TATATATCA,6-77485441-77485556-TATATCATATATATCATATATATCATGTC,6-77485555-77485583-TATATATCA,6-77485595-77485627-TATATCATG,6-77485651-77485679-TATATATCA,6-77485680-77485740-TATATATCATATATATCATC,6-77485740-77485769-TATATATCA;MOTIFS=TATCATATATATCATATATATCATGTATGTATCATATA,ATCATATATACCATGTATATATCATATAT,TATATATCA,TATATATCATATATATCATGTATATCATG,ATATATCATGTATATATCATGTATATC,TATATATCATATATATCATC,AT,TATCATATATATCATATATATCATGTATG,ATGTATGTATCATATATATCATATATATC,TATATCATG,TATCATATATATCATATATATCATGTATATATCATATA,TATATCATATATATCATATATATCATGTC,TATCATATA;STRUC=<VC213147>	HPRC,HGSVC,1KG-ONT	Yes	0.003	Yes	NA,NA	NA	NA
chr6:77485060	207057	DEL	125	0.8089	0.6739	11	NA	NA	NA	NA	NA	NA	NA	NA	NA	No	ID=6-77484781-77484839-ATCATATATACCATGTATATATCATATAT,6-77484804-77484812-AT,6-77484835-77484922-ATATATCATGTATATATCATGTATATC,6-77484928-77484956-TATATATCA,6-77484957-77484985-TATATATCA,6-77485003-77485011-AT,6-77485012-77485101-ATGTATGTATCATATATATCATATATATC,6-77485048-77485177-TATCATATATATCATATATATCATGTATGTATCATATA,6-77485077-77485110-TATCATATA,6-77485115-77485148-TATCATATA,6-77485124-77485239-TATCATATATATCATATATATCATGTATG,6-77485157-77485165-AT,6-77485211-77485328-TATCATATATATCATATATATCATGTATATATCATATA,6-77485236-77485273-TATATATCA,6-77485274-77485311-TATATATCA,6-77485320-77485330-AT,6-77485323-77485429-TATATATCATATATATCATGTATATCATG,6-77485381-77485399-TATATATCA,6-77485410-77485438-TATATATCA,6-77485439-77485467-TATATATCA,6-77485441-77485556-TATATCATATATATCATATATATCATGTC,6-77485555-77485583-TATATATCA,6-77485595-77485627-TATATCATG,6-77485651-77485679-TATATATCA,6-77485680-77485740-TATATATCATATATATCATC,6-77485740-77485769-TATATATCA;MOTIFS=TATCATATATATCATATATATCATGTATGTATCATATA,ATCATATATACCATGTATATATCATATAT,TATATATCA,TATATATCATATATATCATGTATATCATG,ATATATCATGTATATATCATGTATATC,TATATATCATATATATCATC,AT,TATCATATATATCATATATATCATGTATG,ATGTATGTATCATATATATCATATATATC,TATATCATG,TATCATATATATCATATATATCATGTATATATCATATA,TATATCATATATATCATATATATCATGTC,TATCATATA;STRUC=<VC213147>	HPRC,HGSVC,1KG-ONT	Yes	0.003	No	NA,NA	NA	NA
chr6:77485101	207058	DEL	181	0.8183	0.6504	31	NA	NA	NA	NA	NA	NA	NA	NA	NA	No	ID=6-77484781-77484839-ATCATATATACCATGTATATATCATATAT,6-77484804-77484812-AT,6-77484835-77484922-ATATATCATGTATATATCATGTATATC,6-77484928-77484956-TATATATCA,6-77484957-77484985-TATATATCA,6-77485003-77485011-AT,6-77485012-77485101-ATGTATGTATCATATATATCATATATATC,6-77485048-77485177-TATCATATATATCATATATATCATGTATGTATCATATA,6-77485077-77485110-TATCATATA,6-77485115-77485148-TATCATATA,6-77485124-77485239-TATCATATATATCATATATATCATGTATG,6-77485157-77485165-AT,6-77485211-77485328-TATCATATATATCATATATATCATGTATATATCATATA,6-77485236-77485273-TATATATCA,6-77485274-77485311-TATATATCA,6-77485320-77485330-AT,6-77485323-77485429-TATATATCATATATATCATGTATATCATG,6-77485381-77485399-TATATATCA,6-77485410-77485438-TATATATCA,6-77485439-77485467-TATATATCA,6-77485441-77485556-TATATCATATATATCATATATATCATGTC,6-77485555-77485583-TATATATCA,6-77485595-77485627-TATATCATG,6-77485651-77485679-TATATATCA,6-77485680-77485740-TATATATCATATATATCATC,6-77485740-77485769-TATATATCA;MOTIFS=TATCATATATATCATATATATCATGTATGTATCATATA,ATCATATATACCATGTATATATCATATAT,TATATATCA,TATATATCATATATATCATGTATATCATG,ATATATCATGTATATATCATGTATATC,TATATATCATATATATCATC,AT,TATCATATATATCATATATATCATGTATG,ATGTATGTATCATATATATCATATATATC,TATATCATG,TATCATATATATCATATATATCATGTATATATCATATA,TATATCATATATATCATATATATCATGTC,TATCATATA;STRUC=<VC213147>	HPRC	Yes	0.003	Yes	NA,NA	NA	NA
chr6:77485262	207059	DEL	60	0.8713	0.5062	114	NA	NA	NA	NA	NA	NA	NA	NA	NA	No	ID=6-77484781-77484839-ATCATATATACCATGTATATATCATATAT,6-77484804-77484812-AT,6-77484835-77484922-ATATATCATGTATATATCATGTATATC,6-77484928-77484956-TATATATCA,6-77484957-77484985-TATATATCA,6-77485003-77485011-AT,6-77485012-77485101-ATGTATGTATCATATATATCATATATATC,6-77485048-77485177-TATCATATATATCATATATATCATGTATGTATCATATA,6-77485077-77485110-TATCATATA,6-77485115-77485148-TATCATATA,6-77485124-77485239-TATCATATATATCATATATATCATGTATG,6-77485157-77485165-AT,6-77485211-77485328-TATCATATATATCATATATATCATGTATATATCATATA,6-77485236-77485273-TATATATCA,6-77485274-77485311-TATATATCA,6-77485320-77485330-AT,6-77485323-77485429-TATATATCATATATATCATGTATATCATG,6-77485381-77485399-TATATATCA,6-77485410-77485438-TATATATCA,6-77485439-77485467-TATATATCA,6-77485441-77485556-TATATCATATATATCATATATATCATGTC,6-77485555-77485583-TATATATCA,6-77485595-77485627-TATATCATG,6-77485651-77485679-TATATATCA,6-77485680-77485740-TATATATCATATATATCATC,6-77485740-77485769-TATATATCA;MOTIFS=TATCATATATATCATATATATCATGTATGTATCATATA,ATCATATATACCATGTATATATCATATAT,TATATATCA,TATATATCATATATATCATGTATATCATG,ATATATCATGTATATATCATGTATATC,TATATATCATATATATCATC,AT,TATCATATATATCATATATATCATGTATG,ATGTATGTATCATATATATCATATATATC,TATATCATG,TATCATATATATCATATATATCATGTATATATCATATA,TATATCATATATATCATATATATCATGTC,TATCATATA;STRUC=<VC213147>	HPRC,HGSVC,1KG-ONT	No	0.003	Yes	NA,NA	NA	NA
chr6:77485265	207060	DEL	78	0.8454	0.5737	9	NA	NA	NA	NA	NA	NA	NA	NA	NA	No	ID=6-77484781-77484839-ATCATATATACCATGTATATATCATATAT,6-77484804-77484812-AT,6-77484835-77484922-ATATATCATGTATATATCATGTATATC,6-77484928-77484956-TATATATCA,6-77484957-77484985-TATATATCA,6-77485003-77485011-AT,6-77485012-77485101-ATGTATGTATCATATATATCATATATATC,6-77485048-77485177-TATCATATATATCATATATATCATGTATGTATCATATA,6-77485077-77485110-TATCATATA,6-77485115-77485148-TATCATATA,6-77485124-77485239-TATCATATATATCATATATATCATGTATG,6-77485157-77485165-AT,6-77485211-77485328-TATCATATATATCATATATATCATGTATATATCATATA,6-77485236-77485273-TATATATCA,6-77485274-77485311-TATATATCA,6-77485320-77485330-AT,6-77485323-77485429-TATATATCATATATATCATGTATATCATG,6-77485381-77485399-TATATATCA,6-77485410-77485438-TATATATCA,6-77485439-77485467-TATATATCA,6-77485441-77485556-TATATCATATATATCATATATATCATGTC,6-77485555-77485583-TATATATCA,6-77485595-77485627-TATATCATG,6-77485651-77485679-TATATATCA,6-77485680-77485740-TATATATCATATATATCATC,6-77485740-77485769-TATATATCA;MOTIFS=TATCATATATATCATATATATCATGTATGTATCATATA,ATCATATATACCATGTATATATCATATAT,TATATATCA,TATATATCATATATATCATGTATATCATG,ATATATCATGTATATATCATGTATATC,TATATATCATATATATCATC,AT,TATCATATATATCATATATATCATGTATG,ATGTATGTATCATATATATCATATATATC,TATATCATG,TATCATATATATCATATATATCATGTATATATCATATA,TATATCATATATATCATATATATCATGTC,TATCATATA;STRUC=<VC213147>	HPRC,HGSVC,1KG-ONT	No	0.003	Yes	NA,NA	NA	NA
chr6:77485321	207061	DEL	89	0.8167	0.6724	108	NA	NA	NA	NA	NA	NA	NA	NA	NA	No	ID=6-77484781-77484839-ATCATATATACCATGTATATATCATATAT,6-77484804-77484812-AT,6-77484835-77484922-ATATATCATGTATATATCATGTATATC,6-77484928-77484956-TATATATCA,6-77484957-77484985-TATATATCA,6-77485003-77485011-AT,6-77485012-77485101-ATGTATGTATCATATATATCATATATATC,6-77485048-77485177-TATCATATATATCATATATATCATGTATGTATCATATA,6-77485077-77485110-TATCATATA,6-77485115-77485148-TATCATATA,6-77485124-77485239-TATCATATATATCATATATATCATGTATG,6-77485157-77485165-AT,6-77485211-77485328-TATCATATATATCATATATATCATGTATATATCATATA,6-77485236-77485273-TATATATCA,6-77485274-77485311-TATATATCA,6-77485320-77485330-AT,6-77485323-77485429-TATATATCATATATATCATGTATATCATG,6-77485381-77485399-TATATATCA,6-77485410-77485438-TATATATCA,6-77485439-77485467-TATATATCA,6-77485441-77485556-TATATCATATATATCATATATATCATGTC,6-77485555-77485583-TATATATCA,6-77485595-77485627-TATATCATG,6-77485651-77485679-TATATATCA,6-77485680-77485740-TATATATCATATATATCATC,6-77485740-77485769-TATATATCA;MOTIFS=TATCATATATATCATATATATCATGTATGTATCATATA,ATCATATATACCATGTATATATCATATAT,TATATATCA,TATATATCATATATATCATGTATATCATG,ATATATCATGTATATATCATGTATATC,TATATATCATATATATCATC,AT,TATCATATATATCATATATATCATGTATG,ATGTATGTATCATATATATCATATATATC,TATATCATG,TATCATATATATCATATATATCATGTATATATCATATA,TATATCATATATATCATATATATCATGTC,TATCATATA;STRUC=<VC213147>	HPRC,HGSVC,1KG-ONT	No	0.003	Yes	NA,NA	NA	NA
chr6:77485321	207062	DEL	94	0.9004	0.3624	19	NA	NA	NA	NA	NA	NA	NA	NA	NA	No	ID=6-77484781-77484839-ATCATATATACCATGTATATATCATATAT,6-77484804-77484812-AT,6-77484835-77484922-ATATATCATGTATATATCATGTATATC,6-77484928-77484956-TATATATCA,6-77484957-77484985-TATATATCA,6-77485003-77485011-AT,6-77485012-77485101-ATGTATGTATCATATATATCATATATATC,6-77485048-77485177-TATCATATATATCATATATATCATGTATGTATCATATA,6-77485077-77485110-TATCATATA,6-77485115-77485148-TATCATATA,6-77485124-77485239-TATCATATATATCATATATATCATGTATG,6-77485157-77485165-AT,6-77485211-77485328-TATCATATATATCATATATATCATGTATATATCATATA,6-77485236-77485273-TATATATCA,6-77485274-77485311-TATATATCA,6-77485320-77485330-AT,6-77485323-77485429-TATATATCATATATATCATGTATATCATG,6-77485381-77485399-TATATATCA,6-77485410-77485438-TATATATCA,6-77485439-77485467-TATATATCA,6-77485441-77485556-TATATCATATATATCATATATATCATGTC,6-77485555-77485583-TATATATCA,6-77485595-77485627-TATATCATG,6-77485651-77485679-TATATATCA,6-77485680-77485740-TATATATCATATATATCATC,6-77485740-77485769-TATATATCA;MOTIFS=TATCATATATATCATATATATCATGTATGTATCATATA,ATCATATATACCATGTATATATCATATAT,TATATATCA,TATATATCATATATATCATGTATATCATG,ATATATCATGTATATATCATGTATATC,TATATATCATATATATCATC,AT,TATCATATATATCATATATATCATGTATG,ATGTATGTATCATATATATCATATATATC,TATATCATG,TATCATATATATCATATATATCATGTATATATCATATA,TATATCATATATATCATATATATCATGTC,TATCATATA;STRUC=<VC213147>	HPRC,HGSVC,1KG-ONT	No	0.003	Yes	NA,NA	NA	NA
chr6:77485321	207063	DEL	118	0.8369	0.6399	23	NA	NA	NA	NA	NA	NA	NA	NA	NA	No	ID=6-77484781-77484839-ATCATATATACCATGTATATATCATATAT,6-77484804-77484812-AT,6-77484835-77484922-ATATATCATGTATATATCATGTATATC,6-77484928-77484956-TATATATCA,6-77484957-77484985-TATATATCA,6-77485003-77485011-AT,6-77485012-77485101-ATGTATGTATCATATATATCATATATATC,6-77485048-77485177-TATCATATATATCATATATATCATGTATGTATCATATA,6-77485077-77485110-TATCATATA,6-77485115-77485148-TATCATATA,6-77485124-77485239-TATCATATATATCATATATATCATGTATG,6-77485157-77485165-AT,6-77485211-77485328-TATCATATATATCATATATATCATGTATATATCATATA,6-77485236-77485273-TATATATCA,6-77485274-77485311-TATATATCA,6-77485320-77485330-AT,6-77485323-77485429-TATATATCATATATATCATGTATATCATG,6-77485381-77485399-TATATATCA,6-77485410-77485438-TATATATCA,6-77485439-77485467-TATATATCA,6-77485441-77485556-TATATCATATATATCATATATATCATGTC,6-77485555-77485583-TATATATCA,6-77485595-77485627-TATATCATG,6-77485651-77485679-TATATATCA,6-77485680-77485740-TATATATCATATATATCATC,6-77485740-77485769-TATATATCA;MOTIFS=TATCATATATATCATATATATCATGTATGTATCATATA,ATCATATATACCATGTATATATCATATAT,TATATATCA,TATATATCATATATATCATGTATATCATG,ATATATCATGTATATATCATGTATATC,TATATATCATATATATCATC,AT,TATCATATATATCATATATATCATGTATG,ATGTATGTATCATATATATCATATATATC,TATATCATG,TATCATATATATCATATATATCATGTATATATCATATA,TATATCATATATATCATATATATCATGTC,TATCATATA;STRUC=<VC213147>	HPRC,HGSVC,1KG-ONT	No	0.003	No	NA,NA	NA	NA
chr6:77485343	207064	DEL	76	0.8599	0.6843	69	NA	NA	NA	NA	NA	NA	NA	NA	NA	No	ID=6-77484781-77484839-ATCATATATACCATGTATATATCATATAT,6-77484804-77484812-AT,6-77484835-77484922-ATATATCATGTATATATCATGTATATC,6-77484928-77484956-TATATATCA,6-77484957-77484985-TATATATCA,6-77485003-77485011-AT,6-77485012-77485101-ATGTATGTATCATATATATCATATATATC,6-77485048-77485177-TATCATATATATCATATATATCATGTATGTATCATATA,6-77485077-77485110-TATCATATA,6-77485115-77485148-TATCATATA,6-77485124-77485239-TATCATATATATCATATATATCATGTATG,6-77485157-77485165-AT,6-77485211-77485328-TATCATATATATCATATATATCATGTATATATCATATA,6-77485236-77485273-TATATATCA,6-77485274-77485311-TATATATCA,6-77485320-77485330-AT,6-77485323-77485429-TATATATCATATATATCATGTATATCATG,6-77485381-77485399-TATATATCA,6-77485410-77485438-TATATATCA,6-77485439-77485467-TATATATCA,6-77485441-77485556-TATATCATATATATCATATATATCATGTC,6-77485555-77485583-TATATATCA,6-77485595-77485627-TATATCATG,6-77485651-77485679-TATATATCA,6-77485680-77485740-TATATATCATATATATCATC,6-77485740-77485769-TATATATCA;MOTIFS=TATCATATATATCATATATATCATGTATGTATCATATA,ATCATATATACCATGTATATATCATATAT,TATATATCA,TATATATCATATATATCATGTATATCATG,ATATATCATGTATATATCATGTATATC,TATATATCATATATATCATC,AT,TATCATATATATCATATATATCATGTATG,ATGTATGTATCATATATATCATATATATC,TATATCATG,TATCATATATATCATATATATCATGTATATATCATATA,TATATCATATATATCATATATATCATGTC,TATCATATA;STRUC=<VC213147>	HPRC,HGSVC,1KG-ONT	No	0.003	Yes	NA,NA	NA	NA
chr6:77485343	207065	DEL	134	0.803	0.6905	16	NA	NA	NA	NA	NA	NA	NA	NA	NA	No	ID=6-77484781-77484839-ATCATATATACCATGTATATATCATATAT,6-77484804-77484812-AT,6-77484835-77484922-ATATATCATGTATATATCATGTATATC,6-77484928-77484956-TATATATCA,6-77484957-77484985-TATATATCA,6-77485003-77485011-AT,6-77485012-77485101-ATGTATGTATCATATATATCATATATATC,6-77485048-77485177-TATCATATATATCATATATATCATGTATGTATCATATA,6-77485077-77485110-TATCATATA,6-77485115-77485148-TATCATATA,6-77485124-77485239-TATCATATATATCATATATATCATGTATG,6-77485157-77485165-AT,6-77485211-77485328-TATCATATATATCATATATATCATGTATATATCATATA,6-77485236-77485273-TATATATCA,6-77485274-77485311-TATATATCA,6-77485320-77485330-AT,6-77485323-77485429-TATATATCATATATATCATGTATATCATG,6-77485381-77485399-TATATATCA,6-77485410-77485438-TATATATCA,6-77485439-77485467-TATATATCA,6-77485441-77485556-TATATCATATATATCATATATATCATGTC,6-77485555-77485583-TATATATCA,6-77485595-77485627-TATATCATG,6-77485651-77485679-TATATATCA,6-77485680-77485740-TATATATCATATATATCATC,6-77485740-77485769-TATATATCA;MOTIFS=TATCATATATATCATATATATCATGTATGTATCATATA,ATCATATATACCATGTATATATCATATAT,TATATATCA,TATATATCATATATATCATGTATATCATG,ATATATCATGTATATATCATGTATATC,TATATATCATATATATCATC,AT,TATCATATATATCATATATATCATGTATG,ATGTATGTATCATATATATCATATATATC,TATATCATG,TATCATATATATCATATATATCATGTATATATCATATA,TATATCATATATATCATATATATCATGTC,TATCATATA;STRUC=<VC213147>	HPRC,HGSVC,1KG-ONT	No	0.003	Yes	NA,NA	NA	NA
chr6:77485372	207066	DEL	58	0.865	0.4993	58	NA	NA	NA	NA	NA	NA	NA	NA	NA	No	ID=6-77484781-77484839-ATCATATATACCATGTATATATCATATAT,6-77484804-77484812-AT,6-77484835-77484922-ATATATCATGTATATATCATGTATATC,6-77484928-77484956-TATATATCA,6-77484957-77484985-TATATATCA,6-77485003-77485011-AT,6-77485012-77485101-ATGTATGTATCATATATATCATATATATC,6-77485048-77485177-TATCATATATATCATATATATCATGTATGTATCATATA,6-77485077-77485110-TATCATATA,6-77485115-77485148-TATCATATA,6-77485124-77485239-TATCATATATATCATATATATCATGTATG,6-77485157-77485165-AT,6-77485211-77485328-TATCATATATATCATATATATCATGTATATATCATATA,6-77485236-77485273-TATATATCA,6-77485274-77485311-TATATATCA,6-77485320-77485330-AT,6-77485323-77485429-TATATATCATATATATCATGTATATCATG,6-77485381-77485399-TATATATCA,6-77485410-77485438-TATATATCA,6-77485439-77485467-TATATATCA,6-77485441-77485556-TATATCATATATATCATATATATCATGTC,6-77485555-77485583-TATATATCA,6-77485595-77485627-TATATCATG,6-77485651-77485679-TATATATCA,6-77485680-77485740-TATATATCATATATATCATC,6-77485740-77485769-TATATATCA;MOTIFS=TATCATATATATCATATATATCATGTATGTATCATATA,ATCATATATACCATGTATATATCATATAT,TATATATCA,TATATATCATATATATCATGTATATCATG,ATATATCATGTATATATCATGTATATC,TATATATCATATATATCATC,AT,TATCATATATATCATATATATCATGTATG,ATGTATGTATCATATATATCATATATATC,TATATCATG,TATCATATATATCATATATATCATGTATATATCATATA,TATATCATATATATCATATATATCATGTC,TATCATATA;STRUC=<VC213147>	HPRC,HGSVC,1KG-ONT	No	0.003	Yes	NA,NA	NA	NA
chr6:77485410	207067	DEL	96	0.8033	0.6793	49	NA	NA	NA	NA	NA	NA	NA	NA	NA	No	ID=6-77484781-77484839-ATCATATATACCATGTATATATCATATAT,6-77484804-77484812-AT,6-77484835-77484922-ATATATCATGTATATATCATGTATATC,6-77484928-77484956-TATATATCA,6-77484957-77484985-TATATATCA,6-77485003-77485011-AT,6-77485012-77485101-ATGTATGTATCATATATATCATATATATC,6-77485048-77485177-TATCATATATATCATATATATCATGTATGTATCATATA,6-77485077-77485110-TATCATATA,6-77485115-77485148-TATCATATA,6-77485124-77485239-TATCATATATATCATATATATCATGTATG,6-77485157-77485165-AT,6-77485211-77485328-TATCATATATATCATATATATCATGTATATATCATATA,6-77485236-77485273-TATATATCA,6-77485274-77485311-TATATATCA,6-77485320-77485330-AT,6-77485323-77485429-TATATATCATATATATCATGTATATCATG,6-77485381-77485399-TATATATCA,6-77485410-77485438-TATATATCA,6-77485439-77485467-TATATATCA,6-77485441-77485556-TATATCATATATATCATATATATCATGTC,6-77485555-77485583-TATATATCA,6-77485595-77485627-TATATCATG,6-77485651-77485679-TATATATCA,6-77485680-77485740-TATATATCATATATATCATC,6-77485740-77485769-TATATATCA;MOTIFS=TATCATATATATCATATATATCATGTATGTATCATATA,ATCATATATACCATGTATATATCATATAT,TATATATCA,TATATATCATATATATCATGTATATCATG,ATATATCATGTATATATCATGTATATC,TATATATCATATATATCATC,AT,TATCATATATATCATATATATCATGTATG,ATGTATGTATCATATATATCATATATATC,TATATCATG,TATCATATATATCATATATATCATGTATATATCATATA,TATATCATATATATCATATATATCATGTC,TATCATATA;STRUC=<VC213147>	HPRC,HGSVC,1KG-ONT	No	0.004	Yes	NA,NA	NA	NA
chr6:77485477	207068	DEL	107	0.8493	0.5633	5	NA	NA	NA	NA	NA	NA	NA	NA	NA	No	ID=6-77484781-77484839-ATCATATATACCATGTATATATCATATAT,6-77484804-77484812-AT,6-77484835-77484922-ATATATCATGTATATATCATGTATATC,6-77484928-77484956-TATATATCA,6-77484957-77484985-TATATATCA,6-77485003-77485011-AT,6-77485012-77485101-ATGTATGTATCATATATATCATATATATC,6-77485048-77485177-TATCATATATATCATATATATCATGTATGTATCATATA,6-77485077-77485110-TATCATATA,6-77485115-77485148-TATCATATA,6-77485124-77485239-TATCATATATATCATATATATCATGTATG,6-77485157-77485165-AT,6-77485211-77485328-TATCATATATATCATATATATCATGTATATATCATATA,6-77485236-77485273-TATATATCA,6-77485274-77485311-TATATATCA,6-77485320-77485330-AT,6-77485323-77485429-TATATATCATATATATCATGTATATCATG,6-77485381-77485399-TATATATCA,6-77485410-77485438-TATATATCA,6-77485439-77485467-TATATATCA,6-77485441-77485556-TATATCATATATATCATATATATCATGTC,6-77485555-77485583-TATATATCA,6-77485595-77485627-TATATCATG,6-77485651-77485679-TATATATCA,6-77485680-77485740-TATATATCATATATATCATC,6-77485740-77485769-TATATATCA;MOTIFS=TATCATATATATCATATATATCATGTATGTATCATATA,ATCATATATACCATGTATATATCATATAT,TATATATCA,TATATATCATATATATCATGTATATCATG,ATATATCATGTATATATCATGTATATC,TATATATCATATATATCATC,AT,TATCATATATATCATATATATCATGTATG,ATGTATGTATCATATATATCATATATATC,TATATCATG,TATCATATATATCATATATATCATGTATATATCATATA,TATATCATATATATCATATATATCATGTC,TATCATATA;STRUC=<VC213147>	HPRC,HGSVC,1KG-ONT	No	0.004	No	NA,NA	NA	NA
chr6:77485488	207069	DEL	125	0.8562	0.5374	26	NA	NA	NA	NA	NA	NA	NA	NA	NA	No	ID=6-77484781-77484839-ATCATATATACCATGTATATATCATATAT,6-77484804-77484812-AT,6-77484835-77484922-ATATATCATGTATATATCATGTATATC,6-77484928-77484956-TATATATCA,6-77484957-77484985-TATATATCA,6-77485003-77485011-AT,6-77485012-77485101-ATGTATGTATCATATATATCATATATATC,6-77485048-77485177-TATCATATATATCATATATATCATGTATGTATCATATA,6-77485077-77485110-TATCATATA,6-77485115-77485148-TATCATATA,6-77485124-77485239-TATCATATATATCATATATATCATGTATG,6-77485157-77485165-AT,6-77485211-77485328-TATCATATATATCATATATATCATGTATATATCATATA,6-77485236-77485273-TATATATCA,6-77485274-77485311-TATATATCA,6-77485320-77485330-AT,6-77485323-77485429-TATATATCATATATATCATGTATATCATG,6-77485381-77485399-TATATATCA,6-77485410-77485438-TATATATCA,6-77485439-77485467-TATATATCA,6-77485441-77485556-TATATCATATATATCATATATATCATGTC,6-77485555-77485583-TATATATCA,6-77485595-77485627-TATATCATG,6-77485651-77485679-TATATATCA,6-77485680-77485740-TATATATCATATATATCATC,6-77485740-77485769-TATATATCA;MOTIFS=TATCATATATATCATATATATCATGTATGTATCATATA,ATCATATATACCATGTATATATCATATAT,TATATATCA,TATATATCATATATATCATGTATATCATG,ATATATCATGTATATATCATGTATATC,TATATATCATATATATCATC,AT,TATCATATATATCATATATATCATGTATG,ATGTATGTATCATATATATCATATATATC,TATATCATG,TATCATATATATCATATATATCATGTATATATCATATA,TATATCATATATATCATATATATCATGTC,TATCATATA;STRUC=<VC213147>	HPRC,HGSVC,1KG-ONT	No	0.004	No	NA,NA	NA	NA
chr6:77485499	207070	DEL	58	0.94	0.2493	109	NA	NA	NA	NA	NA	NA	NA	NA	NA	No	ID=6-77484781-77484839-ATCATATATACCATGTATATATCATATAT,6-77484804-77484812-AT,6-77484835-77484922-ATATATCATGTATATATCATGTATATC,6-77484928-77484956-TATATATCA,6-77484957-77484985-TATATATCA,6-77485003-77485011-AT,6-77485012-77485101-ATGTATGTATCATATATATCATATATATC,6-77485048-77485177-TATCATATATATCATATATATCATGTATGTATCATATA,6-77485077-77485110-TATCATATA,6-77485115-77485148-TATCATATA,6-77485124-77485239-TATCATATATATCATATATATCATGTATG,6-77485157-77485165-AT,6-77485211-77485328-TATCATATATATCATATATATCATGTATATATCATATA,6-77485236-77485273-TATATATCA,6-77485274-77485311-TATATATCA,6-77485320-77485330-AT,6-77485323-77485429-TATATATCATATATATCATGTATATCATG,6-77485381-77485399-TATATATCA,6-77485410-77485438-TATATATCA,6-77485439-77485467-TATATATCA,6-77485441-77485556-TATATCATATATATCATATATATCATGTC,6-77485555-77485583-TATATATCA,6-77485595-77485627-TATATCATG,6-77485651-77485679-TATATATCA,6-77485680-77485740-TATATATCATATATATCATC,6-77485740-77485769-TATATATCA;MOTIFS=TATCATATATATCATATATATCATGTATGTATCATATA,ATCATATATACCATGTATATATCATATAT,TATATATCA,TATATATCATATATATCATGTATATCATG,ATATATCATGTATATATCATGTATATC,TATATATCATATATATCATC,AT,TATCATATATATCATATATATCATGTATG,ATGTATGTATCATATATATCATATATATC,TATATCATG,TATCATATATATCATATATATCATGTATATATCATATA,TATATCATATATATCATATATATCATGTC,TATCATATA;STRUC=<VC213147>	HPRC,HGSVC,1KG-ONT	No	0.004	Yes	NA,NA	NA	NA
chr6:77485506	207071	DEL	78	0.8977	0.411	145	NA	NA	NA	NA	NA	NA	NA	NA	NA	No	ID=6-77484781-77484839-ATCATATATACCATGTATATATCATATAT,6-77484804-77484812-AT,6-77484835-77484922-ATATATCATGTATATATCATGTATATC,6-77484928-77484956-TATATATCA,6-77484957-77484985-TATATATCA,6-77485003-77485011-AT,6-77485012-77485101-ATGTATGTATCATATATATCATATATATC,6-77485048-77485177-TATCATATATATCATATATATCATGTATGTATCATATA,6-77485077-77485110-TATCATATA,6-77485115-77485148-TATCATATA,6-77485124-77485239-TATCATATATATCATATATATCATGTATG,6-77485157-77485165-AT,6-77485211-77485328-TATCATATATATCATATATATCATGTATATATCATATA,6-77485236-77485273-TATATATCA,6-77485274-77485311-TATATATCA,6-77485320-77485330-AT,6-77485323-77485429-TATATATCATATATATCATGTATATCATG,6-77485381-77485399-TATATATCA,6-77485410-77485438-TATATATCA,6-77485439-77485467-TATATATCA,6-77485441-77485556-TATATCATATATATCATATATATCATGTC,6-77485555-77485583-TATATATCA,6-77485595-77485627-TATATCATG,6-77485651-77485679-TATATATCA,6-77485680-77485740-TATATATCATATATATCATC,6-77485740-77485769-TATATATCA;MOTIFS=TATCATATATATCATATATATCATGTATGTATCATATA,ATCATATATACCATGTATATATCATATAT,TATATATCA,TATATATCATATATATCATGTATATCATG,ATATATCATGTATATATCATGTATATC,TATATATCATATATATCATC,AT,TATCATATATATCATATATATCATGTATG,ATGTATGTATCATATATATCATATATATC,TATATCATG,TATCATATATATCATATATATCATGTATATATCATATA,TATATCATATATATCATATATATCATGTC,TATCATATA;STRUC=<VC213147>	HPRC,HGSVC,1KG-ONT	No	0.003	Yes	NA,NA	NA	NA
chr6:77485549	207072	DEL	85	0.8169	0.6618	10	NA	NA	NA	NA	NA	NA	NA	NA	NA	No	ID=6-77484781-77484839-ATCATATATACCATGTATATATCATATAT,6-77484804-77484812-AT,6-77484835-77484922-ATATATCATGTATATATCATGTATATC,6-77484928-77484956-TATATATCA,6-77484957-77484985-TATATATCA,6-77485003-77485011-AT,6-77485012-77485101-ATGTATGTATCATATATATCATATATATC,6-77485048-77485177-TATCATATATATCATATATATCATGTATGTATCATATA,6-77485077-77485110-TATCATATA,6-77485115-77485148-TATCATATA,6-77485124-77485239-TATCATATATATCATATATATCATGTATG,6-77485157-77485165-AT,6-77485211-77485328-TATCATATATATCATATATATCATGTATATATCATATA,6-77485236-77485273-TATATATCA,6-77485274-77485311-TATATATCA,6-77485320-77485330-AT,6-77485323-77485429-TATATATCATATATATCATGTATATCATG,6-77485381-77485399-TATATATCA,6-77485410-77485438-TATATATCA,6-77485439-77485467-TATATATCA,6-77485441-77485556-TATATCATATATATCATATATATCATGTC,6-77485555-77485583-TATATATCA,6-77485595-77485627-TATATCATG,6-77485651-77485679-TATATATCA,6-77485680-77485740-TATATATCATATATATCATC,6-77485740-77485769-TATATATCA;MOTIFS=TATCATATATATCATATATATCATGTATGTATCATATA,ATCATATATACCATGTATATATCATATAT,TATATATCA,TATATATCATATATATCATGTATATCATG,ATATATCATGTATATATCATGTATATC,TATATATCATATATATCATC,AT,TATCATATATATCATATATATCATGTATG,ATGTATGTATCATATATATCATATATATC,TATATCATG,TATCATATATATCATATATATCATGTATATATCATATA,TATATCATATATATCATATATATCATGTC,TATCATATA;STRUC=<VC213147>	HPRC,HGSVC,1KG-ONT	No	0.003	Yes	NA,NA	NA	NA
chr6:77485564	207073	DEL	58	0.8525	0.5247	28	NA	NA	NA	NA	NA	NA	NA	NA	NA	No	ID=6-77484781-77484839-ATCATATATACCATGTATATATCATATAT,6-77484804-77484812-AT,6-77484835-77484922-ATATATCATGTATATATCATGTATATC,6-77484928-77484956-TATATATCA,6-77484957-77484985-TATATATCA,6-77485003-77485011-AT,6-77485012-77485101-ATGTATGTATCATATATATCATATATATC,6-77485048-77485177-TATCATATATATCATATATATCATGTATGTATCATATA,6-77485077-77485110-TATCATATA,6-77485115-77485148-TATCATATA,6-77485124-77485239-TATCATATATATCATATATATCATGTATG,6-77485157-77485165-AT,6-77485211-77485328-TATCATATATATCATATATATCATGTATATATCATATA,6-77485236-77485273-TATATATCA,6-77485274-77485311-TATATATCA,6-77485320-77485330-AT,6-77485323-77485429-TATATATCATATATATCATGTATATCATG,6-77485381-77485399-TATATATCA,6-77485410-77485438-TATATATCA,6-77485439-77485467-TATATATCA,6-77485441-77485556-TATATCATATATATCATATATATCATGTC,6-77485555-77485583-TATATATCA,6-77485595-77485627-TATATCATG,6-77485651-77485679-TATATATCA,6-77485680-77485740-TATATATCATATATATCATC,6-77485740-77485769-TATATATCA;MOTIFS=TATCATATATATCATATATATCATGTATGTATCATATA,ATCATATATACCATGTATATATCATATAT,TATATATCA,TATATATCATATATATCATGTATATCATG,ATATATCATGTATATATCATGTATATC,TATATATCATATATATCATC,AT,TATCATATATATCATATATATCATGTATG,ATGTATGTATCATATATATCATATATATC,TATATCATG,TATCATATATATCATATATATCATGTATATATCATATA,TATATCATATATATCATATATATCATGTC,TATCATATA;STRUC=<VC213147>	HPRC,HGSVC,1KG-ONT	No	0.003	Yes	NA,NA	NA	NA
chr6:77485894	207074	INS	110	0.8039	0.6724	3	NA	NA	NA	NA	NA	NA	NA	NA	NA	No	NA	HPRC,HGSVC,1KG-ONT	Yes	1.616	Yes	NA,NA	NA	NA
chr6:77485894	207075	INS	116	0.9239	0.3081	5	NA	NA	NA	NA	NA	NA	NA	NA	NA	No	NA	HPRC,HGSVC,1KG-ONT	Yes	1.616	Yes	NA,NA	NA	NA
chr6:77485894	207076	INS	123	0.8742	0.4613	96	NA	NA	NA	NA	NA	NA	NA	NA	NA	No	NA	HPRC,HGSVC,1KG-ONT	Yes	1.616	Yes	NA,NA	NA	NA
chr6:77590422	207078	INS	318	0.7958	0.695	29	NA	NA	NA	NA	NA	NA	NA	NA	NA	No	ID=6-77590358-77590366-TA,6-77590367-77590390-AT,6-77590389-77590409-AC,6-77590419-77590429-TA,6-77590431-77590443-TA,6-77590433-77590593-TATATATATAATATATAGT,6-77590452-77590462-TA,6-77590471-77590481-TA,6-77590490-77590500-TA,6-77590509-77590519-TA,6-77590528-77590538-TA,6-77590547-77590557-TA,6-77590549-77590682-TATATATAATATATAGTTATATATATAATATATAGT,6-77590566-77590576-TA,6-77590602-77590612-TA,6-77590638-77590648-TA,6-77590682-77590691-AT,6-77590738-77590748-TA,6-77590778-77590788-TA,6-77590818-77590826-TA,6-77590826-77591023-GTTATATATAATATATAGTTATATATAATATAT,6-77591058-77591068-TA,6-77591077-77591085-TA,6-77591094-77591102-TA,6-77591060-77591126-TATATATAATATATAGT,6-77591119-77591128-AT,6-77591212-77591221-AT,6-77591223-77591233-TA,6-77591265-77591274-AT,6-77591283-77591293-TA,6-77591295-77591303-TA,6-77591303-77591312-AT,6-77591321-77591331-TA,6-77591333-77591343-TA,6-77591345-77591354-AT,6-77591367-77591381-TA,6-77591388-77591401-AT,6-77591408-77591419-AT,6-77591425-77591439-TA,6-77591445-77591461-TA,6-77591467-77591489-TA,6-77591490-77591530-AT;MOTIFS=TATATATAATATATAGT,TATATATAATATATAGTTATATATATAATATATAGT,TA,AT,AC,GTTATATATAATATATAGTTATATATAATATAT,TATATATATAATATATAGT;STRUC=<VC213152>	HGSVC,1KG-ONT	No	1.616	Yes	NA,NA	NA	NA
chr6:77590433	207079	DEL	57	0.8331	0.6196	254	NA	NA	NA	NA	NA	NA	NA	NA	NA	No	ID=6-77590358-77590366-TA,6-77590367-77590390-AT,6-77590389-77590409-AC,6-77590419-77590429-TA,6-77590431-77590443-TA,6-77590433-77590593-TATATATATAATATATAGT,6-77590452-77590462-TA,6-77590471-77590481-TA,6-77590490-77590500-TA,6-77590509-77590519-TA,6-77590528-77590538-TA,6-77590547-77590557-TA,6-77590549-77590682-TATATATAATATATAGTTATATATATAATATATAGT,6-77590566-77590576-TA,6-77590602-77590612-TA,6-77590638-77590648-TA,6-77590682-77590691-AT,6-77590738-77590748-TA,6-77590778-77590788-TA,6-77590818-77590826-TA,6-77590826-77591023-GTTATATATAATATATAGTTATATATAATATAT,6-77591058-77591068-TA,6-77591077-77591085-TA,6-77591094-77591102-TA,6-77591060-77591126-TATATATAATATATAGT,6-77591119-77591128-AT,6-77591212-77591221-AT,6-77591223-77591233-TA,6-77591265-77591274-AT,6-77591283-77591293-TA,6-77591295-77591303-TA,6-77591303-77591312-AT,6-77591321-77591331-TA,6-77591333-77591343-TA,6-77591345-77591354-AT,6-77591367-77591381-TA,6-77591388-77591401-AT,6-77591408-77591419-AT,6-77591425-77591439-TA,6-77591445-77591461-TA,6-77591467-77591489-TA,6-77591490-77591530-AT;MOTIFS=TATATATAATATATAGT,TATATATAATATATAGTTATATATATAATATATAGT,TA,AT,AC,GTTATATATAATATATAGTTATATATAATATAT,TATATATATAATATATAGT;STRUC=<VC213152>	HPRC	No	0.009	Yes	NA,NA	NA	NA
chr6:77590443	207080	INS	204	0.8446	0.5891	17	NA	NA	NA	NA	NA	NA	NA	NA	NA	No	ID=6-77590358-77590366-TA,6-77590367-77590390-AT,6-77590389-77590409-AC,6-77590419-77590429-TA,6-77590431-77590443-TA,6-77590433-77590593-TATATATATAATATATAGT,6-77590452-77590462-TA,6-77590471-77590481-TA,6-77590490-77590500-TA,6-77590509-77590519-TA,6-77590528-77590538-TA,6-77590547-77590557-TA,6-77590549-77590682-TATATATAATATATAGTTATATATATAATATATAGT,6-77590566-77590576-TA,6-77590602-77590612-TA,6-77590638-77590648-TA,6-77590682-77590691-AT,6-77590738-77590748-TA,6-77590778-77590788-TA,6-77590818-77590826-TA,6-77590826-77591023-GTTATATATAATATATAGTTATATATAATATAT,6-77591058-77591068-TA,6-77591077-77591085-TA,6-77591094-77591102-TA,6-77591060-77591126-TATATATAATATATAGT,6-77591119-77591128-AT,6-77591212-77591221-AT,6-77591223-77591233-TA,6-77591265-77591274-AT,6-77591283-77591293-TA,6-77591295-77591303-TA,6-77591303-77591312-AT,6-77591321-77591331-TA,6-77591333-77591343-TA,6-77591345-77591354-AT,6-77591367-77591381-TA,6-77591388-77591401-AT,6-77591408-77591419-AT,6-77591425-77591439-TA,6-77591445-77591461-TA,6-77591467-77591489-TA,6-77591490-77591530-AT;MOTIFS=TATATATAATATATAGT,TATATATAATATATAGTTATATATATAATATATAGT,TA,AT,AC,GTTATATATAATATATAGTTATATATAATATAT,TATATATATAATATATAGT;STRUC=<VC213152>	HGSVC,1KG-ONT	No	1.616	Yes	NA,NA	NA	NA
chr6:77590451	207081	INS	66	0.8832	0.42	41	NA	NA	NA	NA	NA	NA	NA	NA	NA	No	ID=6-77590358-77590366-TA,6-77590367-77590390-AT,6-77590389-77590409-AC,6-77590419-77590429-TA,6-77590431-77590443-TA,6-77590433-77590593-TATATATATAATATATAGT,6-77590452-77590462-TA,6-77590471-77590481-TA,6-77590490-77590500-TA,6-77590509-77590519-TA,6-77590528-77590538-TA,6-77590547-77590557-TA,6-77590549-77590682-TATATATAATATATAGTTATATATATAATATATAGT,6-77590566-77590576-TA,6-77590602-77590612-TA,6-77590638-77590648-TA,6-77590682-77590691-AT,6-77590738-77590748-TA,6-77590778-77590788-TA,6-77590818-77590826-TA,6-77590826-77591023-GTTATATATAATATATAGTTATATATAATATAT,6-77591058-77591068-TA,6-77591077-77591085-TA,6-77591094-77591102-TA,6-77591060-77591126-TATATATAATATATAGT,6-77591119-77591128-AT,6-77591212-77591221-AT,6-77591223-77591233-TA,6-77591265-77591274-AT,6-77591283-77591293-TA,6-77591295-77591303-TA,6-77591303-77591312-AT,6-77591321-77591331-TA,6-77591333-77591343-TA,6-77591345-77591354-AT,6-77591367-77591381-TA,6-77591388-77591401-AT,6-77591408-77591419-AT,6-77591425-77591439-TA,6-77591445-77591461-TA,6-77591467-77591489-TA,6-77591490-77591530-AT;MOTIFS=TATATATAATATATAGT,TATATATAATATATAGTTATATATATAATATATAGT,TA,AT,AC,GTTATATATAATATATAGTTATATATAATATAT,TATATATATAATATATAGT;STRUC=<VC213152>	HGSVC,1KG-ONT	No	1.616	Yes	NA,NA	NA	NA
chr6:77590454	207082	INS	84	0.8588	0.5513	248	NA	NA	NA	NA	NA	NA	NA	NA	NA	No	ID=6-77590358-77590366-TA,6-77590367-77590390-AT,6-77590389-77590409-AC,6-77590419-77590429-TA,6-77590431-77590443-TA,6-77590433-77590593-TATATATATAATATATAGT,6-77590452-77590462-TA,6-77590471-77590481-TA,6-77590490-77590500-TA,6-77590509-77590519-TA,6-77590528-77590538-TA,6-77590547-77590557-TA,6-77590549-77590682-TATATATAATATATAGTTATATATATAATATATAGT,6-77590566-77590576-TA,6-77590602-77590612-TA,6-77590638-77590648-TA,6-77590682-77590691-AT,6-77590738-77590748-TA,6-77590778-77590788-TA,6-77590818-77590826-TA,6-77590826-77591023-GTTATATATAATATATAGTTATATATAATATAT,6-77591058-77591068-TA,6-77591077-77591085-TA,6-77591094-77591102-TA,6-77591060-77591126-TATATATAATATATAGT,6-77591119-77591128-AT,6-77591212-77591221-AT,6-77591223-77591233-TA,6-77591265-77591274-AT,6-77591283-77591293-TA,6-77591295-77591303-TA,6-77591303-77591312-AT,6-77591321-77591331-TA,6-77591333-77591343-TA,6-77591345-77591354-AT,6-77591367-77591381-TA,6-77591388-77591401-AT,6-77591408-77591419-AT,6-77591425-77591439-TA,6-77591445-77591461-TA,6-77591467-77591489-TA,6-77591490-77591530-AT;MOTIFS=TATATATAATATATAGT,TATATATAATATATAGTTATATATATAATATATAGT,TA,AT,AC,GTTATATATAATATATAGTTATATATAATATAT,TATATATATAATATATAGT;STRUC=<VC213152>	HPRC,HGSVC,1KG-ONT	No	1.616	Yes	NA,NA	NA	NA
chr6:77590454	207083	INS	101	0.8978	0.4024	30	NA	NA	NA	NA	NA	NA	NA	NA	NA	No	ID=6-77590358-77590366-TA,6-77590367-77590390-AT,6-77590389-77590409-AC,6-77590419-77590429-TA,6-77590431-77590443-TA,6-77590433-77590593-TATATATATAATATATAGT,6-77590452-77590462-TA,6-77590471-77590481-TA,6-77590490-77590500-TA,6-77590509-77590519-TA,6-77590528-77590538-TA,6-77590547-77590557-TA,6-77590549-77590682-TATATATAATATATAGTTATATATATAATATATAGT,6-77590566-77590576-TA,6-77590602-77590612-TA,6-77590638-77590648-TA,6-77590682-77590691-AT,6-77590738-77590748-TA,6-77590778-77590788-TA,6-77590818-77590826-TA,6-77590826-77591023-GTTATATATAATATATAGTTATATATAATATAT,6-77591058-77591068-TA,6-77591077-77591085-TA,6-77591094-77591102-TA,6-77591060-77591126-TATATATAATATATAGT,6-77591119-77591128-AT,6-77591212-77591221-AT,6-77591223-77591233-TA,6-77591265-77591274-AT,6-77591283-77591293-TA,6-77591295-77591303-TA,6-77591303-77591312-AT,6-77591321-77591331-TA,6-77591333-77591343-TA,6-77591345-77591354-AT,6-77591367-77591381-TA,6-77591388-77591401-AT,6-77591408-77591419-AT,6-77591425-77591439-TA,6-77591445-77591461-TA,6-77591467-77591489-TA,6-77591490-77591530-AT;MOTIFS=TATATATAATATATAGT,TATATATAATATATAGTTATATATATAATATATAGT,TA,AT,AC,GTTATATATAATATATAGTTATATATAATATAT,TATATATATAATATATAGT;STRUC=<VC213152>	HPRC,HGSVC,1KG-ONT	No	1.616	Yes	NA,NA	NA	NA
chr6:77590454	207084	INS	881	0.9343	0.2413	3	NA	NA	NA	NA	NA	NA	NA	NA	NA	No	ID=6-77590358-77590366-TA,6-77590367-77590390-AT,6-77590389-77590409-AC,6-77590419-77590429-TA,6-77590431-77590443-TA,6-77590433-77590593-TATATATATAATATATAGT,6-77590452-77590462-TA,6-77590471-77590481-TA,6-77590490-77590500-TA,6-77590509-77590519-TA,6-77590528-77590538-TA,6-77590547-77590557-TA,6-77590549-77590682-TATATATAATATATAGTTATATATATAATATATAGT,6-77590566-77590576-TA,6-77590602-77590612-TA,6-77590638-77590648-TA,6-77590682-77590691-AT,6-77590738-77590748-TA,6-77590778-77590788-TA,6-77590818-77590826-TA,6-77590826-77591023-GTTATATATAATATATAGTTATATATAATATAT,6-77591058-77591068-TA,6-77591077-77591085-TA,6-77591094-77591102-TA,6-77591060-77591126-TATATATAATATATAGT,6-77591119-77591128-AT,6-77591212-77591221-AT,6-77591223-77591233-TA,6-77591265-77591274-AT,6-77591283-77591293-TA,6-77591295-77591303-TA,6-77591303-77591312-AT,6-77591321-77591331-TA,6-77591333-77591343-TA,6-77591345-77591354-AT,6-77591367-77591381-TA,6-77591388-77591401-AT,6-77591408-77591419-AT,6-77591425-77591439-TA,6-77591445-77591461-TA,6-77591467-77591489-TA,6-77591490-77591530-AT;MOTIFS=TATATATAATATATAGT,TATATATAATATATAGTTATATATATAATATATAGT,TA,AT,AC,GTTATATATAATATATAGTTATATATAATATAT,TATATATATAATATATAGT;STRUC=<VC213152>	NA	No	1.616	Yes	NA,NA	NA	NA
chr6:77590454	207085	INS	115	0.8481	0.5563	8	NA	NA	NA	NA	NA	NA	NA	NA	NA	No	ID=6-77590358-77590366-TA,6-77590367-77590390-AT,6-77590389-77590409-AC,6-77590419-77590429-TA,6-77590431-77590443-TA,6-77590433-77590593-TATATATATAATATATAGT,6-77590452-77590462-TA,6-77590471-77590481-TA,6-77590490-77590500-TA,6-77590509-77590519-TA,6-77590528-77590538-TA,6-77590547-77590557-TA,6-77590549-77590682-TATATATAATATATAGTTATATATATAATATATAGT,6-77590566-77590576-TA,6-77590602-77590612-TA,6-77590638-77590648-TA,6-77590682-77590691-AT,6-77590738-77590748-TA,6-77590778-77590788-TA,6-77590818-77590826-TA,6-77590826-77591023-GTTATATATAATATATAGTTATATATAATATAT,6-77591058-77591068-TA,6-77591077-77591085-TA,6-77591094-77591102-TA,6-77591060-77591126-TATATATAATATATAGT,6-77591119-77591128-AT,6-77591212-77591221-AT,6-77591223-77591233-TA,6-77591265-77591274-AT,6-77591283-77591293-TA,6-77591295-77591303-TA,6-77591303-77591312-AT,6-77591321-77591331-TA,6-77591333-77591343-TA,6-77591345-77591354-AT,6-77591367-77591381-TA,6-77591388-77591401-AT,6-77591408-77591419-AT,6-77591425-77591439-TA,6-77591445-77591461-TA,6-77591467-77591489-TA,6-77591490-77591530-AT;MOTIFS=TATATATAATATATAGT,TATATATAATATATAGTTATATATATAATATATAGT,TA,AT,AC,GTTATATATAATATATAGTTATATATAATATAT,TATATATATAATATATAGT;STRUC=<VC213152>	HPRC,HGSVC,1KG-ONT	No	1.616	Yes	NA,NA	NA	NA
chr6:77590455	207086	INS	163	0.8801	0.4557	41	NA	NA	NA	NA	NA	NA	NA	NA	NA	No	ID=6-77590358-77590366-TA,6-77590367-77590390-AT,6-77590389-77590409-AC,6-77590419-77590429-TA,6-77590431-77590443-TA,6-77590433-77590593-TATATATATAATATATAGT,6-77590452-77590462-TA,6-77590471-77590481-TA,6-77590490-77590500-TA,6-77590509-77590519-TA,6-77590528-77590538-TA,6-77590547-77590557-TA,6-77590549-77590682-TATATATAATATATAGTTATATATATAATATATAGT,6-77590566-77590576-TA,6-77590602-77590612-TA,6-77590638-77590648-TA,6-77590682-77590691-AT,6-77590738-77590748-TA,6-77590778-77590788-TA,6-77590818-77590826-TA,6-77590826-77591023-GTTATATATAATATATAGTTATATATAATATAT,6-77591058-77591068-TA,6-77591077-77591085-TA,6-77591094-77591102-TA,6-77591060-77591126-TATATATAATATATAGT,6-77591119-77591128-AT,6-77591212-77591221-AT,6-77591223-77591233-TA,6-77591265-77591274-AT,6-77591283-77591293-TA,6-77591295-77591303-TA,6-77591303-77591312-AT,6-77591321-77591331-TA,6-77591333-77591343-TA,6-77591345-77591354-AT,6-77591367-77591381-TA,6-77591388-77591401-AT,6-77591408-77591419-AT,6-77591425-77591439-TA,6-77591445-77591461-TA,6-77591467-77591489-TA,6-77591490-77591530-AT;MOTIFS=TATATATAATATATAGT,TATATATAATATATAGTTATATATATAATATATAGT,TA,AT,AC,GTTATATATAATATATAGTTATATATAATATAT,TATATATATAATATATAGT;STRUC=<VC213152>	HGSVC,1KG-ONT	No	1.616	Yes	NA,NA	NA	NA
chr6:77590459	207088	INS	121	0.8546	0.5344	11	NA	NA	NA	NA	NA	NA	NA	NA	NA	No	ID=6-77590358-77590366-TA,6-77590367-77590390-AT,6-77590389-77590409-AC,6-77590419-77590429-TA,6-77590431-77590443-TA,6-77590433-77590593-TATATATATAATATATAGT,6-77590452-77590462-TA,6-77590471-77590481-TA,6-77590490-77590500-TA,6-77590509-77590519-TA,6-77590528-77590538-TA,6-77590547-77590557-TA,6-77590549-77590682-TATATATAATATATAGTTATATATATAATATATAGT,6-77590566-77590576-TA,6-77590602-77590612-TA,6-77590638-77590648-TA,6-77590682-77590691-AT,6-77590738-77590748-TA,6-77590778-77590788-TA,6-77590818-77590826-TA,6-77590826-77591023-GTTATATATAATATATAGTTATATATAATATAT,6-77591058-77591068-TA,6-77591077-77591085-TA,6-77591094-77591102-TA,6-77591060-77591126-TATATATAATATATAGT,6-77591119-77591128-AT,6-77591212-77591221-AT,6-77591223-77591233-TA,6-77591265-77591274-AT,6-77591283-77591293-TA,6-77591295-77591303-TA,6-77591303-77591312-AT,6-77591321-77591331-TA,6-77591333-77591343-TA,6-77591345-77591354-AT,6-77591367-77591381-TA,6-77591388-77591401-AT,6-77591408-77591419-AT,6-77591425-77591439-TA,6-77591445-77591461-TA,6-77591467-77591489-TA,6-77591490-77591530-AT;MOTIFS=TATATATAATATATAGT,TATATATAATATATAGTTATATATATAATATATAGT,TA,AT,AC,GTTATATATAATATATAGTTATATATAATATAT,TATATATATAATATATAGT;STRUC=<VC213152>	HPRC,HGSVC,1KG-ONT	No	1.616	Yes	NA,NA	NA	NA
chr6:77590459	207090	INS	69	0.8408	0.5997	65	NA	NA	NA	NA	NA	NA	NA	NA	NA	No	ID=6-77590358-77590366-TA,6-77590367-77590390-AT,6-77590389-77590409-AC,6-77590419-77590429-TA,6-77590431-77590443-TA,6-77590433-77590593-TATATATATAATATATAGT,6-77590452-77590462-TA,6-77590471-77590481-TA,6-77590490-77590500-TA,6-77590509-77590519-TA,6-77590528-77590538-TA,6-77590547-77590557-TA,6-77590549-77590682-TATATATAATATATAGTTATATATATAATATATAGT,6-77590566-77590576-TA,6-77590602-77590612-TA,6-77590638-77590648-TA,6-77590682-77590691-AT,6-77590738-77590748-TA,6-77590778-77590788-TA,6-77590818-77590826-TA,6-77590826-77591023-GTTATATATAATATATAGTTATATATAATATAT,6-77591058-77591068-TA,6-77591077-77591085-TA,6-77591094-77591102-TA,6-77591060-77591126-TATATATAATATATAGT,6-77591119-77591128-AT,6-77591212-77591221-AT,6-77591223-77591233-TA,6-77591265-77591274-AT,6-77591283-77591293-TA,6-77591295-77591303-TA,6-77591303-77591312-AT,6-77591321-77591331-TA,6-77591333-77591343-TA,6-77591345-77591354-AT,6-77591367-77591381-TA,6-77591388-77591401-AT,6-77591408-77591419-AT,6-77591425-77591439-TA,6-77591445-77591461-TA,6-77591467-77591489-TA,6-77591490-77591530-AT;MOTIFS=TATATATAATATATAGT,TATATATAATATATAGTTATATATATAATATATAGT,TA,AT,AC,GTTATATATAATATATAGTTATATATAATATAT,TATATATATAATATATAGT;STRUC=<VC213152>	HGSVC,1KG-ONT	No	1.616	Yes	NA,NA	NA	NA
chr6:77590459	207089	INS	334	0.815	0.6724	21	NA	NA	NA	NA	NA	NA	NA	NA	NA	No	ID=6-77590358-77590366-TA,6-77590367-77590390-AT,6-77590389-77590409-AC,6-77590419-77590429-TA,6-77590431-77590443-TA,6-77590433-77590593-TATATATATAATATATAGT,6-77590452-77590462-TA,6-77590471-77590481-TA,6-77590490-77590500-TA,6-77590509-77590519-TA,6-77590528-77590538-TA,6-77590547-77590557-TA,6-77590549-77590682-TATATATAATATATAGTTATATATATAATATATAGT,6-77590566-77590576-TA,6-77590602-77590612-TA,6-77590638-77590648-TA,6-77590682-77590691-AT,6-77590738-77590748-TA,6-77590778-77590788-TA,6-77590818-77590826-TA,6-77590826-77591023-GTTATATATAATATATAGTTATATATAATATAT,6-77591058-77591068-TA,6-77591077-77591085-TA,6-77591094-77591102-TA,6-77591060-77591126-TATATATAATATATAGT,6-77591119-77591128-AT,6-77591212-77591221-AT,6-77591223-77591233-TA,6-77591265-77591274-AT,6-77591283-77591293-TA,6-77591295-77591303-TA,6-77591303-77591312-AT,6-77591321-77591331-TA,6-77591333-77591343-TA,6-77591345-77591354-AT,6-77591367-77591381-TA,6-77591388-77591401-AT,6-77591408-77591419-AT,6-77591425-77591439-TA,6-77591445-77591461-TA,6-77591467-77591489-TA,6-77591490-77591530-AT;MOTIFS=TATATATAATATATAGT,TATATATAATATATAGTTATATATATAATATATAGT,TA,AT,AC,GTTATATATAATATATAGTTATATATAATATAT,TATATATATAATATATAGT;STRUC=<VC213152>	HGSVC,1KG-ONT	No	1.616	Yes	NA,NA	NA	NA
chr6:77590459	207087	INS	375	0.8326	0.5813	40	NA	NA	NA	NA	NA	NA	NA	NA	NA	No	ID=6-77590358-77590366-TA,6-77590367-77590390-AT,6-77590389-77590409-AC,6-77590419-77590429-TA,6-77590431-77590443-TA,6-77590433-77590593-TATATATATAATATATAGT,6-77590452-77590462-TA,6-77590471-77590481-TA,6-77590490-77590500-TA,6-77590509-77590519-TA,6-77590528-77590538-TA,6-77590547-77590557-TA,6-77590549-77590682-TATATATAATATATAGTTATATATATAATATATAGT,6-77590566-77590576-TA,6-77590602-77590612-TA,6-77590638-77590648-TA,6-77590682-77590691-AT,6-77590738-77590748-TA,6-77590778-77590788-TA,6-77590818-77590826-TA,6-77590826-77591023-GTTATATATAATATATAGTTATATATAATATAT,6-77591058-77591068-TA,6-77591077-77591085-TA,6-77591094-77591102-TA,6-77591060-77591126-TATATATAATATATAGT,6-77591119-77591128-AT,6-77591212-77591221-AT,6-77591223-77591233-TA,6-77591265-77591274-AT,6-77591283-77591293-TA,6-77591295-77591303-TA,6-77591303-77591312-AT,6-77591321-77591331-TA,6-77591333-77591343-TA,6-77591345-77591354-AT,6-77591367-77591381-TA,6-77591388-77591401-AT,6-77591408-77591419-AT,6-77591425-77591439-TA,6-77591445-77591461-TA,6-77591467-77591489-TA,6-77591490-77591530-AT;MOTIFS=TATATATAATATATAGT,TATATATAATATATAGTTATATATATAATATATAGT,TA,AT,AC,GTTATATATAATATATAGTTATATATAATATAT,TATATATATAATATATAGT;STRUC=<VC213152>	HGSVC,1KG-ONT	No	1.616	Yes	NA,NA	NA	NA
chr6:77590500	207091	INS	156	0.928	0.2723	9	NA	NA	NA	NA	NA	NA	NA	NA	NA	No	ID=6-77590358-77590366-TA,6-77590367-77590390-AT,6-77590389-77590409-AC,6-77590419-77590429-TA,6-77590431-77590443-TA,6-77590433-77590593-TATATATATAATATATAGT,6-77590452-77590462-TA,6-77590471-77590481-TA,6-77590490-77590500-TA,6-77590509-77590519-TA,6-77590528-77590538-TA,6-77590547-77590557-TA,6-77590549-77590682-TATATATAATATATAGTTATATATATAATATATAGT,6-77590566-77590576-TA,6-77590602-77590612-TA,6-77590638-77590648-TA,6-77590682-77590691-AT,6-77590738-77590748-TA,6-77590778-77590788-TA,6-77590818-77590826-TA,6-77590826-77591023-GTTATATATAATATATAGTTATATATAATATAT,6-77591058-77591068-TA,6-77591077-77591085-TA,6-77591094-77591102-TA,6-77591060-77591126-TATATATAATATATAGT,6-77591119-77591128-AT,6-77591212-77591221-AT,6-77591223-77591233-TA,6-77591265-77591274-AT,6-77591283-77591293-TA,6-77591295-77591303-TA,6-77591303-77591312-AT,6-77591321-77591331-TA,6-77591333-77591343-TA,6-77591345-77591354-AT,6-77591367-77591381-TA,6-77591388-77591401-AT,6-77591408-77591419-AT,6-77591425-77591439-TA,6-77591445-77591461-TA,6-77591467-77591489-TA,6-77591490-77591530-AT;MOTIFS=TATATATAATATATAGT,TATATATAATATATAGTTATATATATAATATATAGT,TA,AT,AC,GTTATATATAATATATAGTTATATATAATATAT,TATATATATAATATATAGT;STRUC=<VC213152>	HPRC,HGSVC,1KG-ONT	No	1.616	No	NA,NA	NA	NA
chr6:77590549	207092	INS	91	0.8717	0.4663	28	NA	NA	NA	NA	NA	NA	NA	NA	NA	No	ID=6-77590358-77590366-TA,6-77590367-77590390-AT,6-77590389-77590409-AC,6-77590419-77590429-TA,6-77590431-77590443-TA,6-77590433-77590593-TATATATATAATATATAGT,6-77590452-77590462-TA,6-77590471-77590481-TA,6-77590490-77590500-TA,6-77590509-77590519-TA,6-77590528-77590538-TA,6-77590547-77590557-TA,6-77590549-77590682-TATATATAATATATAGTTATATATATAATATATAGT,6-77590566-77590576-TA,6-77590602-77590612-TA,6-77590638-77590648-TA,6-77590682-77590691-AT,6-77590738-77590748-TA,6-77590778-77590788-TA,6-77590818-77590826-TA,6-77590826-77591023-GTTATATATAATATATAGTTATATATAATATAT,6-77591058-77591068-TA,6-77591077-77591085-TA,6-77591094-77591102-TA,6-77591060-77591126-TATATATAATATATAGT,6-77591119-77591128-AT,6-77591212-77591221-AT,6-77591223-77591233-TA,6-77591265-77591274-AT,6-77591283-77591293-TA,6-77591295-77591303-TA,6-77591303-77591312-AT,6-77591321-77591331-TA,6-77591333-77591343-TA,6-77591345-77591354-AT,6-77591367-77591381-TA,6-77591388-77591401-AT,6-77591408-77591419-AT,6-77591425-77591439-TA,6-77591445-77591461-TA,6-77591467-77591489-TA,6-77591490-77591530-AT;MOTIFS=TATATATAATATATAGT,TATATATAATATATAGTTATATATATAATATATAGT,TA,AT,AC,GTTATATATAATATATAGTTATATATAATATAT,TATATATATAATATATAGT;STRUC=<VC213152>	HPRC,HGSVC,1KG-ONT	No	1.616	Yes	NA,NA	NA	NA
chr6:77590549	207093	INS	127	0.8927	0.3806	191	NA	NA	NA	NA	NA	NA	NA	NA	NA	No	ID=6-77590358-77590366-TA,6-77590367-77590390-AT,6-77590389-77590409-AC,6-77590419-77590429-TA,6-77590431-77590443-TA,6-77590433-77590593-TATATATATAATATATAGT,6-77590452-77590462-TA,6-77590471-77590481-TA,6-77590490-77590500-TA,6-77590509-77590519-TA,6-77590528-77590538-TA,6-77590547-77590557-TA,6-77590549-77590682-TATATATAATATATAGTTATATATATAATATATAGT,6-77590566-77590576-TA,6-77590602-77590612-TA,6-77590638-77590648-TA,6-77590682-77590691-AT,6-77590738-77590748-TA,6-77590778-77590788-TA,6-77590818-77590826-TA,6-77590826-77591023-GTTATATATAATATATAGTTATATATAATATAT,6-77591058-77591068-TA,6-77591077-77591085-TA,6-77591094-77591102-TA,6-77591060-77591126-TATATATAATATATAGT,6-77591119-77591128-AT,6-77591212-77591221-AT,6-77591223-77591233-TA,6-77591265-77591274-AT,6-77591283-77591293-TA,6-77591295-77591303-TA,6-77591303-77591312-AT,6-77591321-77591331-TA,6-77591333-77591343-TA,6-77591345-77591354-AT,6-77591367-77591381-TA,6-77591388-77591401-AT,6-77591408-77591419-AT,6-77591425-77591439-TA,6-77591445-77591461-TA,6-77591467-77591489-TA,6-77591490-77591530-AT;MOTIFS=TATATATAATATATAGT,TATATATAATATATAGTTATATATATAATATATAGT,TA,AT,AC,GTTATATATAATATATAGTTATATATAATATAT,TATATATATAATATATAGT;STRUC=<VC213152>	HPRC,HGSVC,1KG-ONT	No	1.616	Yes	NA,NA	NA	NA
chr6:77590549	207094	INS	110	0.8466	0.5795	23	NA	NA	NA	NA	NA	NA	NA	NA	NA	No	ID=6-77590358-77590366-TA,6-77590367-77590390-AT,6-77590389-77590409-AC,6-77590419-77590429-TA,6-77590431-77590443-TA,6-77590433-77590593-TATATATATAATATATAGT,6-77590452-77590462-TA,6-77590471-77590481-TA,6-77590490-77590500-TA,6-77590509-77590519-TA,6-77590528-77590538-TA,6-77590547-77590557-TA,6-77590549-77590682-TATATATAATATATAGTTATATATATAATATATAGT,6-77590566-77590576-TA,6-77590602-77590612-TA,6-77590638-77590648-TA,6-77590682-77590691-AT,6-77590738-77590748-TA,6-77590778-77590788-TA,6-77590818-77590826-TA,6-77590826-77591023-GTTATATATAATATATAGTTATATATAATATAT,6-77591058-77591068-TA,6-77591077-77591085-TA,6-77591094-77591102-TA,6-77591060-77591126-TATATATAATATATAGT,6-77591119-77591128-AT,6-77591212-77591221-AT,6-77591223-77591233-TA,6-77591265-77591274-AT,6-77591283-77591293-TA,6-77591295-77591303-TA,6-77591303-77591312-AT,6-77591321-77591331-TA,6-77591333-77591343-TA,6-77591345-77591354-AT,6-77591367-77591381-TA,6-77591388-77591401-AT,6-77591408-77591419-AT,6-77591425-77591439-TA,6-77591445-77591461-TA,6-77591467-77591489-TA,6-77591490-77591530-AT;MOTIFS=TATATATAATATATAGT,TATATATAATATATAGTTATATATATAATATATAGT,TA,AT,AC,GTTATATATAATATATAGTTATATATAATATAT,TATATATATAATATATAGT;STRUC=<VC213152>	HPRC,HGSVC,1KG-ONT	No	1.616	Yes	NA,NA	NA	NA
chr6:77590549	207095	INS	201	0.8771	0.491	6	NA	NA	NA	NA	NA	NA	NA	NA	NA	No	ID=6-77590358-77590366-TA,6-77590367-77590390-AT,6-77590389-77590409-AC,6-77590419-77590429-TA,6-77590431-77590443-TA,6-77590433-77590593-TATATATATAATATATAGT,6-77590452-77590462-TA,6-77590471-77590481-TA,6-77590490-77590500-TA,6-77590509-77590519-TA,6-77590528-77590538-TA,6-77590547-77590557-TA,6-77590549-77590682-TATATATAATATATAGTTATATATATAATATATAGT,6-77590566-77590576-TA,6-77590602-77590612-TA,6-77590638-77590648-TA,6-77590682-77590691-AT,6-77590738-77590748-TA,6-77590778-77590788-TA,6-77590818-77590826-TA,6-77590826-77591023-GTTATATATAATATATAGTTATATATAATATAT,6-77591058-77591068-TA,6-77591077-77591085-TA,6-77591094-77591102-TA,6-77591060-77591126-TATATATAATATATAGT,6-77591119-77591128-AT,6-77591212-77591221-AT,6-77591223-77591233-TA,6-77591265-77591274-AT,6-77591283-77591293-TA,6-77591295-77591303-TA,6-77591303-77591312-AT,6-77591321-77591331-TA,6-77591333-77591343-TA,6-77591345-77591354-AT,6-77591367-77591381-TA,6-77591388-77591401-AT,6-77591408-77591419-AT,6-77591425-77591439-TA,6-77591445-77591461-TA,6-77591467-77591489-TA,6-77591490-77591530-AT;MOTIFS=TATATATAATATATAGT,TATATATAATATATAGTTATATATATAATATATAGT,TA,AT,AC,GTTATATATAATATATAGTTATATATAATATAT,TATATATATAATATATAGT;STRUC=<VC213152>	HGSVC,1KG-ONT	No	1.616	Yes	NA,NA	NA	NA
chr6:77590549	207096	DEL	89	0.8275	0.6341	22	NA	NA	NA	NA	NA	NA	NA	NA	NA	No	ID=6-77590358-77590366-TA,6-77590367-77590390-AT,6-77590389-77590409-AC,6-77590419-77590429-TA,6-77590431-77590443-TA,6-77590433-77590593-TATATATATAATATATAGT,6-77590452-77590462-TA,6-77590471-77590481-TA,6-77590490-77590500-TA,6-77590509-77590519-TA,6-77590528-77590538-TA,6-77590547-77590557-TA,6-77590549-77590682-TATATATAATATATAGTTATATATATAATATATAGT,6-77590566-77590576-TA,6-77590602-77590612-TA,6-77590638-77590648-TA,6-77590682-77590691-AT,6-77590738-77590748-TA,6-77590778-77590788-TA,6-77590818-77590826-TA,6-77590826-77591023-GTTATATATAATATATAGTTATATATAATATAT,6-77591058-77591068-TA,6-77591077-77591085-TA,6-77591094-77591102-TA,6-77591060-77591126-TATATATAATATATAGT,6-77591119-77591128-AT,6-77591212-77591221-AT,6-77591223-77591233-TA,6-77591265-77591274-AT,6-77591283-77591293-TA,6-77591295-77591303-TA,6-77591303-77591312-AT,6-77591321-77591331-TA,6-77591333-77591343-TA,6-77591345-77591354-AT,6-77591367-77591381-TA,6-77591388-77591401-AT,6-77591408-77591419-AT,6-77591425-77591439-TA,6-77591445-77591461-TA,6-77591467-77591489-TA,6-77591490-77591530-AT;MOTIFS=TATATATAATATATAGT,TATATATAATATATAGTTATATATATAATATATAGT,TA,AT,AC,GTTATATATAATATATAGTTATATATAATATAT,TATATATATAATATATAGT;STRUC=<VC213152>	HGSVC,1KG-ONT	No	0.003	No	NA,NA	NA	NA
chr6:77590568	207099	INS	182	0.8551	0.5452	22	NA	NA	NA	NA	NA	NA	NA	NA	NA	No	ID=6-77590358-77590366-TA,6-77590367-77590390-AT,6-77590389-77590409-AC,6-77590419-77590429-TA,6-77590431-77590443-TA,6-77590433-77590593-TATATATATAATATATAGT,6-77590452-77590462-TA,6-77590471-77590481-TA,6-77590490-77590500-TA,6-77590509-77590519-TA,6-77590528-77590538-TA,6-77590547-77590557-TA,6-77590549-77590682-TATATATAATATATAGTTATATATATAATATATAGT,6-77590566-77590576-TA,6-77590602-77590612-TA,6-77590638-77590648-TA,6-77590682-77590691-AT,6-77590738-77590748-TA,6-77590778-77590788-TA,6-77590818-77590826-TA,6-77590826-77591023-GTTATATATAATATATAGTTATATATAATATAT,6-77591058-77591068-TA,6-77591077-77591085-TA,6-77591094-77591102-TA,6-77591060-77591126-TATATATAATATATAGT,6-77591119-77591128-AT,6-77591212-77591221-AT,6-77591223-77591233-TA,6-77591265-77591274-AT,6-77591283-77591293-TA,6-77591295-77591303-TA,6-77591303-77591312-AT,6-77591321-77591331-TA,6-77591333-77591343-TA,6-77591345-77591354-AT,6-77591367-77591381-TA,6-77591388-77591401-AT,6-77591408-77591419-AT,6-77591425-77591439-TA,6-77591445-77591461-TA,6-77591467-77591489-TA,6-77591490-77591530-AT;MOTIFS=TATATATAATATATAGT,TATATATAATATATAGTTATATATATAATATATAGT,TA,AT,AC,GTTATATATAATATATAGTTATATATAATATAT,TATATATATAATATATAGT;STRUC=<VC213152>	HGSVC,1KG-ONT	No	1.616	Yes	NA,NA	NA	NA
chr6:77590568	207098	INS	61	0.8821	0.456	28	NA	NA	NA	NA	NA	NA	NA	NA	NA	No	ID=6-77590358-77590366-TA,6-77590367-77590390-AT,6-77590389-77590409-AC,6-77590419-77590429-TA,6-77590431-77590443-TA,6-77590433-77590593-TATATATATAATATATAGT,6-77590452-77590462-TA,6-77590471-77590481-TA,6-77590490-77590500-TA,6-77590509-77590519-TA,6-77590528-77590538-TA,6-77590547-77590557-TA,6-77590549-77590682-TATATATAATATATAGTTATATATATAATATATAGT,6-77590566-77590576-TA,6-77590602-77590612-TA,6-77590638-77590648-TA,6-77590682-77590691-AT,6-77590738-77590748-TA,6-77590778-77590788-TA,6-77590818-77590826-TA,6-77590826-77591023-GTTATATATAATATATAGTTATATATAATATAT,6-77591058-77591068-TA,6-77591077-77591085-TA,6-77591094-77591102-TA,6-77591060-77591126-TATATATAATATATAGT,6-77591119-77591128-AT,6-77591212-77591221-AT,6-77591223-77591233-TA,6-77591265-77591274-AT,6-77591283-77591293-TA,6-77591295-77591303-TA,6-77591303-77591312-AT,6-77591321-77591331-TA,6-77591333-77591343-TA,6-77591345-77591354-AT,6-77591367-77591381-TA,6-77591388-77591401-AT,6-77591408-77591419-AT,6-77591425-77591439-TA,6-77591445-77591461-TA,6-77591467-77591489-TA,6-77591490-77591530-AT;MOTIFS=TATATATAATATATAGT,TATATATAATATATAGTTATATATATAATATATAGT,TA,AT,AC,GTTATATATAATATATAGTTATATATAATATAT,TATATATATAATATATAGT;STRUC=<VC213152>	HGSVC,1KG-ONT	No	1.616	Yes	NA,NA	NA	NA
chr6:77590568	207097	INS	95	0.8598	0.5288	15	NA	NA	NA	NA	NA	NA	NA	NA	NA	No	ID=6-77590358-77590366-TA,6-77590367-77590390-AT,6-77590389-77590409-AC,6-77590419-77590429-TA,6-77590431-77590443-TA,6-77590433-77590593-TATATATATAATATATAGT,6-77590452-77590462-TA,6-77590471-77590481-TA,6-77590490-77590500-TA,6-77590509-77590519-TA,6-77590528-77590538-TA,6-77590547-77590557-TA,6-77590549-77590682-TATATATAATATATAGTTATATATATAATATATAGT,6-77590566-77590576-TA,6-77590602-77590612-TA,6-77590638-77590648-TA,6-77590682-77590691-AT,6-77590738-77590748-TA,6-77590778-77590788-TA,6-77590818-77590826-TA,6-77590826-77591023-GTTATATATAATATATAGTTATATATAATATAT,6-77591058-77591068-TA,6-77591077-77591085-TA,6-77591094-77591102-TA,6-77591060-77591126-TATATATAATATATAGT,6-77591119-77591128-AT,6-77591212-77591221-AT,6-77591223-77591233-TA,6-77591265-77591274-AT,6-77591283-77591293-TA,6-77591295-77591303-TA,6-77591303-77591312-AT,6-77591321-77591331-TA,6-77591333-77591343-TA,6-77591345-77591354-AT,6-77591367-77591381-TA,6-77591388-77591401-AT,6-77591408-77591419-AT,6-77591425-77591439-TA,6-77591445-77591461-TA,6-77591467-77591489-TA,6-77591490-77591530-AT;MOTIFS=TATATATAATATATAGT,TATATATAATATATAGTTATATATATAATATATAGT,TA,AT,AC,GTTATATATAATATATAGTTATATATAATATAT,TATATATATAATATATAGT;STRUC=<VC213152>	HPRC,HGSVC,1KG-ONT	No	1.616	Yes	NA,NA	NA	NA
chr6:77590595	207100	DEL	53	0.8432	0.5833	255	NA	NA	NA	NA	NA	NA	NA	NA	NA	No	ID=6-77590358-77590366-TA,6-77590367-77590390-AT,6-77590389-77590409-AC,6-77590419-77590429-TA,6-77590431-77590443-TA,6-77590433-77590593-TATATATATAATATATAGT,6-77590452-77590462-TA,6-77590471-77590481-TA,6-77590490-77590500-TA,6-77590509-77590519-TA,6-77590528-77590538-TA,6-77590547-77590557-TA,6-77590549-77590682-TATATATAATATATAGTTATATATATAATATATAGT,6-77590566-77590576-TA,6-77590602-77590612-TA,6-77590638-77590648-TA,6-77590682-77590691-AT,6-77590738-77590748-TA,6-77590778-77590788-TA,6-77590818-77590826-TA,6-77590826-77591023-GTTATATATAATATATAGTTATATATAATATAT,6-77591058-77591068-TA,6-77591077-77591085-TA,6-77591094-77591102-TA,6-77591060-77591126-TATATATAATATATAGT,6-77591119-77591128-AT,6-77591212-77591221-AT,6-77591223-77591233-TA,6-77591265-77591274-AT,6-77591283-77591293-TA,6-77591295-77591303-TA,6-77591303-77591312-AT,6-77591321-77591331-TA,6-77591333-77591343-TA,6-77591345-77591354-AT,6-77591367-77591381-TA,6-77591388-77591401-AT,6-77591408-77591419-AT,6-77591425-77591439-TA,6-77591445-77591461-TA,6-77591467-77591489-TA,6-77591490-77591530-AT;MOTIFS=TATATATAATATATAGT,TATATATAATATATAGTTATATATATAATATATAGT,TA,AT,AC,GTTATATATAATATATAGTTATATATAATATAT,TATATATATAATATATAGT;STRUC=<VC213152>	HPRC,HGSVC	No	0.003	Yes	NA,NA	NA	NA
chr6:77590604	207101	INS	52	0.8064	0.675	9	NA	NA	NA	NA	NA	NA	NA	NA	NA	No	ID=6-77590358-77590366-TA,6-77590367-77590390-AT,6-77590389-77590409-AC,6-77590419-77590429-TA,6-77590431-77590443-TA,6-77590433-77590593-TATATATATAATATATAGT,6-77590452-77590462-TA,6-77590471-77590481-TA,6-77590490-77590500-TA,6-77590509-77590519-TA,6-77590528-77590538-TA,6-77590547-77590557-TA,6-77590549-77590682-TATATATAATATATAGTTATATATATAATATATAGT,6-77590566-77590576-TA,6-77590602-77590612-TA,6-77590638-77590648-TA,6-77590682-77590691-AT,6-77590738-77590748-TA,6-77590778-77590788-TA,6-77590818-77590826-TA,6-77590826-77591023-GTTATATATAATATATAGTTATATATAATATAT,6-77591058-77591068-TA,6-77591077-77591085-TA,6-77591094-77591102-TA,6-77591060-77591126-TATATATAATATATAGT,6-77591119-77591128-AT,6-77591212-77591221-AT,6-77591223-77591233-TA,6-77591265-77591274-AT,6-77591283-77591293-TA,6-77591295-77591303-TA,6-77591303-77591312-AT,6-77591321-77591331-TA,6-77591333-77591343-TA,6-77591345-77591354-AT,6-77591367-77591381-TA,6-77591388-77591401-AT,6-77591408-77591419-AT,6-77591425-77591439-TA,6-77591445-77591461-TA,6-77591467-77591489-TA,6-77591490-77591530-AT;MOTIFS=TATATATAATATATAGT,TATATATAATATATAGTTATATATATAATATATAGT,TA,AT,AC,GTTATATATAATATATAGTTATATATAATATAT,TATATATATAATATATAGT;STRUC=<VC213152>	HGSVC,1KG-ONT	No	1.616	Yes	NA,NA	NA	NA
chr6:77590636	207102	INS	124	0.8266	0.6138	2	NA	NA	NA	NA	NA	NA	NA	NA	NA	No	ID=6-77590358-77590366-TA,6-77590367-77590390-AT,6-77590389-77590409-AC,6-77590419-77590429-TA,6-77590431-77590443-TA,6-77590433-77590593-TATATATATAATATATAGT,6-77590452-77590462-TA,6-77590471-77590481-TA,6-77590490-77590500-TA,6-77590509-77590519-TA,6-77590528-77590538-TA,6-77590547-77590557-TA,6-77590549-77590682-TATATATAATATATAGTTATATATATAATATATAGT,6-77590566-77590576-TA,6-77590602-77590612-TA,6-77590638-77590648-TA,6-77590682-77590691-AT,6-77590738-77590748-TA,6-77590778-77590788-TA,6-77590818-77590826-TA,6-77590826-77591023-GTTATATATAATATATAGTTATATATAATATAT,6-77591058-77591068-TA,6-77591077-77591085-TA,6-77591094-77591102-TA,6-77591060-77591126-TATATATAATATATAGT,6-77591119-77591128-AT,6-77591212-77591221-AT,6-77591223-77591233-TA,6-77591265-77591274-AT,6-77591283-77591293-TA,6-77591295-77591303-TA,6-77591303-77591312-AT,6-77591321-77591331-TA,6-77591333-77591343-TA,6-77591345-77591354-AT,6-77591367-77591381-TA,6-77591388-77591401-AT,6-77591408-77591419-AT,6-77591425-77591439-TA,6-77591445-77591461-TA,6-77591467-77591489-TA,6-77591490-77591530-AT;MOTIFS=TATATATAATATATAGT,TATATATAATATATAGTTATATATATAATATATAGT,TA,AT,AC,GTTATATATAATATATAGTTATATATAATATAT,TATATATATAATATATAGT;STRUC=<VC213152>	HPRC,HGSVC,1KG-ONT	No	1.616	No	NA,NA	NA	NA
chr6:77590665	207103	INS	57	0.8117	0.6836	7	NA	NA	NA	NA	NA	NA	NA	NA	NA	No	ID=6-77590358-77590366-TA,6-77590367-77590390-AT,6-77590389-77590409-AC,6-77590419-77590429-TA,6-77590431-77590443-TA,6-77590433-77590593-TATATATATAATATATAGT,6-77590452-77590462-TA,6-77590471-77590481-TA,6-77590490-77590500-TA,6-77590509-77590519-TA,6-77590528-77590538-TA,6-77590547-77590557-TA,6-77590549-77590682-TATATATAATATATAGTTATATATATAATATATAGT,6-77590566-77590576-TA,6-77590602-77590612-TA,6-77590638-77590648-TA,6-77590682-77590691-AT,6-77590738-77590748-TA,6-77590778-77590788-TA,6-77590818-77590826-TA,6-77590826-77591023-GTTATATATAATATATAGTTATATATAATATAT,6-77591058-77591068-TA,6-77591077-77591085-TA,6-77591094-77591102-TA,6-77591060-77591126-TATATATAATATATAGT,6-77591119-77591128-AT,6-77591212-77591221-AT,6-77591223-77591233-TA,6-77591265-77591274-AT,6-77591283-77591293-TA,6-77591295-77591303-TA,6-77591303-77591312-AT,6-77591321-77591331-TA,6-77591333-77591343-TA,6-77591345-77591354-AT,6-77591367-77591381-TA,6-77591388-77591401-AT,6-77591408-77591419-AT,6-77591425-77591439-TA,6-77591445-77591461-TA,6-77591467-77591489-TA,6-77591490-77591530-AT;MOTIFS=TATATATAATATATAGT,TATATATAATATATAGTTATATATATAATATATAGT,TA,AT,AC,GTTATATATAATATATAGTTATATATAATATAT,TATATATATAATATATAGT;STRUC=<VC213152>	HGSVC,1KG-ONT	No	1.616	Yes	NA,NA	NA	NA
chr6:77590672	207104	INS	144	0.8415	0.6076	25	NA	NA	NA	NA	NA	NA	NA	NA	NA	No	ID=6-77590358-77590366-TA,6-77590367-77590390-AT,6-77590389-77590409-AC,6-77590419-77590429-TA,6-77590431-77590443-TA,6-77590433-77590593-TATATATATAATATATAGT,6-77590452-77590462-TA,6-77590471-77590481-TA,6-77590490-77590500-TA,6-77590509-77590519-TA,6-77590528-77590538-TA,6-77590547-77590557-TA,6-77590549-77590682-TATATATAATATATAGTTATATATATAATATATAGT,6-77590566-77590576-TA,6-77590602-77590612-TA,6-77590638-77590648-TA,6-77590682-77590691-AT,6-77590738-77590748-TA,6-77590778-77590788-TA,6-77590818-77590826-TA,6-77590826-77591023-GTTATATATAATATATAGTTATATATAATATAT,6-77591058-77591068-TA,6-77591077-77591085-TA,6-77591094-77591102-TA,6-77591060-77591126-TATATATAATATATAGT,6-77591119-77591128-AT,6-77591212-77591221-AT,6-77591223-77591233-TA,6-77591265-77591274-AT,6-77591283-77591293-TA,6-77591295-77591303-TA,6-77591303-77591312-AT,6-77591321-77591331-TA,6-77591333-77591343-TA,6-77591345-77591354-AT,6-77591367-77591381-TA,6-77591388-77591401-AT,6-77591408-77591419-AT,6-77591425-77591439-TA,6-77591445-77591461-TA,6-77591467-77591489-TA,6-77591490-77591530-AT;MOTIFS=TATATATAATATATAGT,TATATATAATATATAGTTATATATATAATATATAGT,TA,AT,AC,GTTATATATAATATATAGTTATATATAATATAT,TATATATATAATATATAGT;STRUC=<VC213152>	HPRC,HGSVC,1KG-ONT	No	1.616	Yes	NA,NA	NA	NA
chr6:77590701	207107	DEL	95	0.8192	0.6523	4	NA	NA	NA	NA	NA	NA	NA	NA	NA	No	ID=6-77590358-77590366-TA,6-77590367-77590390-AT,6-77590389-77590409-AC,6-77590419-77590429-TA,6-77590431-77590443-TA,6-77590433-77590593-TATATATATAATATATAGT,6-77590452-77590462-TA,6-77590471-77590481-TA,6-77590490-77590500-TA,6-77590509-77590519-TA,6-77590528-77590538-TA,6-77590547-77590557-TA,6-77590549-77590682-TATATATAATATATAGTTATATATATAATATATAGT,6-77590566-77590576-TA,6-77590602-77590612-TA,6-77590638-77590648-TA,6-77590682-77590691-AT,6-77590738-77590748-TA,6-77590778-77590788-TA,6-77590818-77590826-TA,6-77590826-77591023-GTTATATATAATATATAGTTATATATAATATAT,6-77591058-77591068-TA,6-77591077-77591085-TA,6-77591094-77591102-TA,6-77591060-77591126-TATATATAATATATAGT,6-77591119-77591128-AT,6-77591212-77591221-AT,6-77591223-77591233-TA,6-77591265-77591274-AT,6-77591283-77591293-TA,6-77591295-77591303-TA,6-77591303-77591312-AT,6-77591321-77591331-TA,6-77591333-77591343-TA,6-77591345-77591354-AT,6-77591367-77591381-TA,6-77591388-77591401-AT,6-77591408-77591419-AT,6-77591425-77591439-TA,6-77591445-77591461-TA,6-77591467-77591489-TA,6-77591490-77591530-AT;MOTIFS=TATATATAATATATAGT,TATATATAATATATAGTTATATATATAATATATAGT,TA,AT,AC,GTTATATATAATATATAGTTATATATAATATAT,TATATATATAATATATAGT;STRUC=<VC213152>	HGSVC,1KG-ONT	No	0.003	Yes	NA,NA	NA	NA
chr6:77590707	207108	INS	133	0.8233	0.6709	1	NA	NA	NA	NA	NA	NA	NA	NA	NA	No	ID=6-77590358-77590366-TA,6-77590367-77590390-AT,6-77590389-77590409-AC,6-77590419-77590429-TA,6-77590431-77590443-TA,6-77590433-77590593-TATATATATAATATATAGT,6-77590452-77590462-TA,6-77590471-77590481-TA,6-77590490-77590500-TA,6-77590509-77590519-TA,6-77590528-77590538-TA,6-77590547-77590557-TA,6-77590549-77590682-TATATATAATATATAGTTATATATATAATATATAGT,6-77590566-77590576-TA,6-77590602-77590612-TA,6-77590638-77590648-TA,6-77590682-77590691-AT,6-77590738-77590748-TA,6-77590778-77590788-TA,6-77590818-77590826-TA,6-77590826-77591023-GTTATATATAATATATAGTTATATATAATATAT,6-77591058-77591068-TA,6-77591077-77591085-TA,6-77591094-77591102-TA,6-77591060-77591126-TATATATAATATATAGT,6-77591119-77591128-AT,6-77591212-77591221-AT,6-77591223-77591233-TA,6-77591265-77591274-AT,6-77591283-77591293-TA,6-77591295-77591303-TA,6-77591303-77591312-AT,6-77591321-77591331-TA,6-77591333-77591343-TA,6-77591345-77591354-AT,6-77591367-77591381-TA,6-77591388-77591401-AT,6-77591408-77591419-AT,6-77591425-77591439-TA,6-77591445-77591461-TA,6-77591467-77591489-TA,6-77591490-77591530-AT;MOTIFS=TATATATAATATATAGT,TATATATAATATATAGTTATATATATAATATATAGT,TA,AT,AC,GTTATATATAATATATAGTTATATATAATATAT,TATATATATAATATATAGT;STRUC=<VC213152>	HPRC,HGSVC,1KG-ONT	No	1.616	No	NA,NA	NA	NA
chr6:77590707	207109	INS	302	0.8265	0.6185	19	NA	NA	NA	NA	NA	NA	NA	NA	NA	No	ID=6-77590358-77590366-TA,6-77590367-77590390-AT,6-77590389-77590409-AC,6-77590419-77590429-TA,6-77590431-77590443-TA,6-77590433-77590593-TATATATATAATATATAGT,6-77590452-77590462-TA,6-77590471-77590481-TA,6-77590490-77590500-TA,6-77590509-77590519-TA,6-77590528-77590538-TA,6-77590547-77590557-TA,6-77590549-77590682-TATATATAATATATAGTTATATATATAATATATAGT,6-77590566-77590576-TA,6-77590602-77590612-TA,6-77590638-77590648-TA,6-77590682-77590691-AT,6-77590738-77590748-TA,6-77590778-77590788-TA,6-77590818-77590826-TA,6-77590826-77591023-GTTATATATAATATATAGTTATATATAATATAT,6-77591058-77591068-TA,6-77591077-77591085-TA,6-77591094-77591102-TA,6-77591060-77591126-TATATATAATATATAGT,6-77591119-77591128-AT,6-77591212-77591221-AT,6-77591223-77591233-TA,6-77591265-77591274-AT,6-77591283-77591293-TA,6-77591295-77591303-TA,6-77591303-77591312-AT,6-77591321-77591331-TA,6-77591333-77591343-TA,6-77591345-77591354-AT,6-77591367-77591381-TA,6-77591388-77591401-AT,6-77591408-77591419-AT,6-77591425-77591439-TA,6-77591445-77591461-TA,6-77591467-77591489-TA,6-77591490-77591530-AT;MOTIFS=TATATATAATATATAGT,TATATATAATATATAGTTATATATATAATATATAGT,TA,AT,AC,GTTATATATAATATATAGTTATATATAATATAT,TATATATATAATATATAGT;STRUC=<VC213152>	HGSVC,1KG-ONT	No	1.616	Yes	NA,NA	NA	NA
chr6:77590718	207110	INS	328	0.8412	0.5817	26	NA	NA	NA	NA	NA	NA	NA	NA	NA	No	ID=6-77590358-77590366-TA,6-77590367-77590390-AT,6-77590389-77590409-AC,6-77590419-77590429-TA,6-77590431-77590443-TA,6-77590433-77590593-TATATATATAATATATAGT,6-77590452-77590462-TA,6-77590471-77590481-TA,6-77590490-77590500-TA,6-77590509-77590519-TA,6-77590528-77590538-TA,6-77590547-77590557-TA,6-77590549-77590682-TATATATAATATATAGTTATATATATAATATATAGT,6-77590566-77590576-TA,6-77590602-77590612-TA,6-77590638-77590648-TA,6-77590682-77590691-AT,6-77590738-77590748-TA,6-77590778-77590788-TA,6-77590818-77590826-TA,6-77590826-77591023-GTTATATATAATATATAGTTATATATAATATAT,6-77591058-77591068-TA,6-77591077-77591085-TA,6-77591094-77591102-TA,6-77591060-77591126-TATATATAATATATAGT,6-77591119-77591128-AT,6-77591212-77591221-AT,6-77591223-77591233-TA,6-77591265-77591274-AT,6-77591283-77591293-TA,6-77591295-77591303-TA,6-77591303-77591312-AT,6-77591321-77591331-TA,6-77591333-77591343-TA,6-77591345-77591354-AT,6-77591367-77591381-TA,6-77591388-77591401-AT,6-77591408-77591419-AT,6-77591425-77591439-TA,6-77591445-77591461-TA,6-77591467-77591489-TA,6-77591490-77591530-AT;MOTIFS=TATATATAATATATAGT,TATATATAATATATAGTTATATATATAATATATAGT,TA,AT,AC,GTTATATATAATATATAGTTATATATAATATAT,TATATATATAATATATAGT;STRUC=<VC213152>	HGSVC,1KG-ONT	No	1.616	Yes	NA,NA	NA	NA
chr6:77590729	207111	INS	365	0.9217	0.3168	3	NA	NA	NA	NA	NA	NA	NA	NA	NA	No	ID=6-77590358-77590366-TA,6-77590367-77590390-AT,6-77590389-77590409-AC,6-77590419-77590429-TA,6-77590431-77590443-TA,6-77590433-77590593-TATATATATAATATATAGT,6-77590452-77590462-TA,6-77590471-77590481-TA,6-77590490-77590500-TA,6-77590509-77590519-TA,6-77590528-77590538-TA,6-77590547-77590557-TA,6-77590549-77590682-TATATATAATATATAGTTATATATATAATATATAGT,6-77590566-77590576-TA,6-77590602-77590612-TA,6-77590638-77590648-TA,6-77590682-77590691-AT,6-77590738-77590748-TA,6-77590778-77590788-TA,6-77590818-77590826-TA,6-77590826-77591023-GTTATATATAATATATAGTTATATATAATATAT,6-77591058-77591068-TA,6-77591077-77591085-TA,6-77591094-77591102-TA,6-77591060-77591126-TATATATAATATATAGT,6-77591119-77591128-AT,6-77591212-77591221-AT,6-77591223-77591233-TA,6-77591265-77591274-AT,6-77591283-77591293-TA,6-77591295-77591303-TA,6-77591303-77591312-AT,6-77591321-77591331-TA,6-77591333-77591343-TA,6-77591345-77591354-AT,6-77591367-77591381-TA,6-77591388-77591401-AT,6-77591408-77591419-AT,6-77591425-77591439-TA,6-77591445-77591461-TA,6-77591467-77591489-TA,6-77591490-77591530-AT;MOTIFS=TATATATAATATATAGT,TATATATAATATATAGTTATATATATAATATATAGT,TA,AT,AC,GTTATATATAATATATAGTTATATATAATATAT,TATATATATAATATATAGT;STRUC=<VC213152>	HGSVC,1KG-ONT	No	1.616	Yes	NA,NA	NA	NA
chr6:77590729	207112	INS	55	0.8047	0.6774	34	NA	NA	NA	NA	NA	NA	NA	NA	NA	No	ID=6-77590358-77590366-TA,6-77590367-77590390-AT,6-77590389-77590409-AC,6-77590419-77590429-TA,6-77590431-77590443-TA,6-77590433-77590593-TATATATATAATATATAGT,6-77590452-77590462-TA,6-77590471-77590481-TA,6-77590490-77590500-TA,6-77590509-77590519-TA,6-77590528-77590538-TA,6-77590547-77590557-TA,6-77590549-77590682-TATATATAATATATAGTTATATATATAATATATAGT,6-77590566-77590576-TA,6-77590602-77590612-TA,6-77590638-77590648-TA,6-77590682-77590691-AT,6-77590738-77590748-TA,6-77590778-77590788-TA,6-77590818-77590826-TA,6-77590826-77591023-GTTATATATAATATATAGTTATATATAATATAT,6-77591058-77591068-TA,6-77591077-77591085-TA,6-77591094-77591102-TA,6-77591060-77591126-TATATATAATATATAGT,6-77591119-77591128-AT,6-77591212-77591221-AT,6-77591223-77591233-TA,6-77591265-77591274-AT,6-77591283-77591293-TA,6-77591295-77591303-TA,6-77591303-77591312-AT,6-77591321-77591331-TA,6-77591333-77591343-TA,6-77591345-77591354-AT,6-77591367-77591381-TA,6-77591388-77591401-AT,6-77591408-77591419-AT,6-77591425-77591439-TA,6-77591445-77591461-TA,6-77591467-77591489-TA,6-77591490-77591530-AT;MOTIFS=TATATATAATATATAGT,TATATATAATATATAGTTATATATATAATATATAGT,TA,AT,AC,GTTATATATAATATATAGTTATATATAATATAT,TATATATATAATATATAGT;STRUC=<VC213152>	HGSVC,1KG-ONT	No	1.616	Yes	NA,NA	NA	NA
chr6:77590735	207113	INS	64	0.8249	0.6268	35	NA	NA	NA	NA	NA	NA	NA	NA	NA	No	ID=6-77590358-77590366-TA,6-77590367-77590390-AT,6-77590389-77590409-AC,6-77590419-77590429-TA,6-77590431-77590443-TA,6-77590433-77590593-TATATATATAATATATAGT,6-77590452-77590462-TA,6-77590471-77590481-TA,6-77590490-77590500-TA,6-77590509-77590519-TA,6-77590528-77590538-TA,6-77590547-77590557-TA,6-77590549-77590682-TATATATAATATATAGTTATATATATAATATATAGT,6-77590566-77590576-TA,6-77590602-77590612-TA,6-77590638-77590648-TA,6-77590682-77590691-AT,6-77590738-77590748-TA,6-77590778-77590788-TA,6-77590818-77590826-TA,6-77590826-77591023-GTTATATATAATATATAGTTATATATAATATAT,6-77591058-77591068-TA,6-77591077-77591085-TA,6-77591094-77591102-TA,6-77591060-77591126-TATATATAATATATAGT,6-77591119-77591128-AT,6-77591212-77591221-AT,6-77591223-77591233-TA,6-77591265-77591274-AT,6-77591283-77591293-TA,6-77591295-77591303-TA,6-77591303-77591312-AT,6-77591321-77591331-TA,6-77591333-77591343-TA,6-77591345-77591354-AT,6-77591367-77591381-TA,6-77591388-77591401-AT,6-77591408-77591419-AT,6-77591425-77591439-TA,6-77591445-77591461-TA,6-77591467-77591489-TA,6-77591490-77591530-AT;MOTIFS=TATATATAATATATAGT,TATATATAATATATAGTTATATATATAATATATAGT,TA,AT,AC,GTTATATATAATATATAGTTATATATAATATAT,TATATATATAATATATAGT;STRUC=<VC213152>	HGSVC,1KG-ONT	No	1.616	Yes	NA,NA	NA	NA
chr6:77590740	207114	INS	828	0.8181	0.6463	1	NA	NA	NA	NA	NA	NA	NA	NA	NA	No	ID=6-77590358-77590366-TA,6-77590367-77590390-AT,6-77590389-77590409-AC,6-77590419-77590429-TA,6-77590431-77590443-TA,6-77590433-77590593-TATATATATAATATATAGT,6-77590452-77590462-TA,6-77590471-77590481-TA,6-77590490-77590500-TA,6-77590509-77590519-TA,6-77590528-77590538-TA,6-77590547-77590557-TA,6-77590549-77590682-TATATATAATATATAGTTATATATATAATATATAGT,6-77590566-77590576-TA,6-77590602-77590612-TA,6-77590638-77590648-TA,6-77590682-77590691-AT,6-77590738-77590748-TA,6-77590778-77590788-TA,6-77590818-77590826-TA,6-77590826-77591023-GTTATATATAATATATAGTTATATATAATATAT,6-77591058-77591068-TA,6-77591077-77591085-TA,6-77591094-77591102-TA,6-77591060-77591126-TATATATAATATATAGT,6-77591119-77591128-AT,6-77591212-77591221-AT,6-77591223-77591233-TA,6-77591265-77591274-AT,6-77591283-77591293-TA,6-77591295-77591303-TA,6-77591303-77591312-AT,6-77591321-77591331-TA,6-77591333-77591343-TA,6-77591345-77591354-AT,6-77591367-77591381-TA,6-77591388-77591401-AT,6-77591408-77591419-AT,6-77591425-77591439-TA,6-77591445-77591461-TA,6-77591467-77591489-TA,6-77591490-77591530-AT;MOTIFS=TATATATAATATATAGT,TATATATAATATATAGTTATATATATAATATATAGT,TA,AT,AC,GTTATATATAATATATAGTTATATATAATATAT,TATATATATAATATATAGT;STRUC=<VC213152>	NA	No	1.616	No	NA,NA	NA	NA
chr6:77590740	207115	INS	309	0.9611	0.2604	20	NA	NA	NA	NA	NA	NA	NA	NA	NA	No	ID=6-77590358-77590366-TA,6-77590367-77590390-AT,6-77590389-77590409-AC,6-77590419-77590429-TA,6-77590431-77590443-TA,6-77590433-77590593-TATATATATAATATATAGT,6-77590452-77590462-TA,6-77590471-77590481-TA,6-77590490-77590500-TA,6-77590509-77590519-TA,6-77590528-77590538-TA,6-77590547-77590557-TA,6-77590549-77590682-TATATATAATATATAGTTATATATATAATATATAGT,6-77590566-77590576-TA,6-77590602-77590612-TA,6-77590638-77590648-TA,6-77590682-77590691-AT,6-77590738-77590748-TA,6-77590778-77590788-TA,6-77590818-77590826-TA,6-77590826-77591023-GTTATATATAATATATAGTTATATATAATATAT,6-77591058-77591068-TA,6-77591077-77591085-TA,6-77591094-77591102-TA,6-77591060-77591126-TATATATAATATATAGT,6-77591119-77591128-AT,6-77591212-77591221-AT,6-77591223-77591233-TA,6-77591265-77591274-AT,6-77591283-77591293-TA,6-77591295-77591303-TA,6-77591303-77591312-AT,6-77591321-77591331-TA,6-77591333-77591343-TA,6-77591345-77591354-AT,6-77591367-77591381-TA,6-77591388-77591401-AT,6-77591408-77591419-AT,6-77591425-77591439-TA,6-77591445-77591461-TA,6-77591467-77591489-TA,6-77591490-77591530-AT;MOTIFS=TATATATAATATATAGT,TATATATAATATATAGTTATATATATAATATATAGT,TA,AT,AC,GTTATATATAATATATAGTTATATATAATATAT,TATATATATAATATATAGT;STRUC=<VC213152>	HGSVC,1KG-ONT	No	1.616	Yes	NA,NA	NA	NA
chr6:77590788	207116	DEL	104	0.8156	0.6714	28	NA	NA	NA	NA	NA	NA	NA	NA	NA	No	ID=6-77590358-77590366-TA,6-77590367-77590390-AT,6-77590389-77590409-AC,6-77590419-77590429-TA,6-77590431-77590443-TA,6-77590433-77590593-TATATATATAATATATAGT,6-77590452-77590462-TA,6-77590471-77590481-TA,6-77590490-77590500-TA,6-77590509-77590519-TA,6-77590528-77590538-TA,6-77590547-77590557-TA,6-77590549-77590682-TATATATAATATATAGTTATATATATAATATATAGT,6-77590566-77590576-TA,6-77590602-77590612-TA,6-77590638-77590648-TA,6-77590682-77590691-AT,6-77590738-77590748-TA,6-77590778-77590788-TA,6-77590818-77590826-TA,6-77590826-77591023-GTTATATATAATATATAGTTATATATAATATAT,6-77591058-77591068-TA,6-77591077-77591085-TA,6-77591094-77591102-TA,6-77591060-77591126-TATATATAATATATAGT,6-77591119-77591128-AT,6-77591212-77591221-AT,6-77591223-77591233-TA,6-77591265-77591274-AT,6-77591283-77591293-TA,6-77591295-77591303-TA,6-77591303-77591312-AT,6-77591321-77591331-TA,6-77591333-77591343-TA,6-77591345-77591354-AT,6-77591367-77591381-TA,6-77591388-77591401-AT,6-77591408-77591419-AT,6-77591425-77591439-TA,6-77591445-77591461-TA,6-77591467-77591489-TA,6-77591490-77591530-AT;MOTIFS=TATATATAATATATAGT,TATATATAATATATAGTTATATATATAATATATAGT,TA,AT,AC,GTTATATATAATATATAGTTATATATAATATAT,TATATATATAATATATAGT;STRUC=<VC213152>	HGSVC,1KG-ONT	No	0.003	Yes	NA,NA	NA	NA
chr6:77590826	207117	INS	71	0.89	0.4089	95	NA	NA	NA	NA	NA	NA	NA	NA	NA	No	ID=6-77590358-77590366-TA,6-77590367-77590390-AT,6-77590389-77590409-AC,6-77590419-77590429-TA,6-77590431-77590443-TA,6-77590433-77590593-TATATATATAATATATAGT,6-77590452-77590462-TA,6-77590471-77590481-TA,6-77590490-77590500-TA,6-77590509-77590519-TA,6-77590528-77590538-TA,6-77590547-77590557-TA,6-77590549-77590682-TATATATAATATATAGTTATATATATAATATATAGT,6-77590566-77590576-TA,6-77590602-77590612-TA,6-77590638-77590648-TA,6-77590682-77590691-AT,6-77590738-77590748-TA,6-77590778-77590788-TA,6-77590818-77590826-TA,6-77590826-77591023-GTTATATATAATATATAGTTATATATAATATAT,6-77591058-77591068-TA,6-77591077-77591085-TA,6-77591094-77591102-TA,6-77591060-77591126-TATATATAATATATAGT,6-77591119-77591128-AT,6-77591212-77591221-AT,6-77591223-77591233-TA,6-77591265-77591274-AT,6-77591283-77591293-TA,6-77591295-77591303-TA,6-77591303-77591312-AT,6-77591321-77591331-TA,6-77591333-77591343-TA,6-77591345-77591354-AT,6-77591367-77591381-TA,6-77591388-77591401-AT,6-77591408-77591419-AT,6-77591425-77591439-TA,6-77591445-77591461-TA,6-77591467-77591489-TA,6-77591490-77591530-AT;MOTIFS=TATATATAATATATAGT,TATATATAATATATAGTTATATATATAATATATAGT,TA,AT,AC,GTTATATATAATATATAGTTATATATAATATAT,TATATATATAATATATAGT;STRUC=<VC213152>	HGSVC,1KG-ONT	No	1.616	Yes	NA,NA	NA	NA
chr6:77590826	207118	INS	66	0.8955	0.3781	104	NA	NA	NA	NA	NA	NA	NA	NA	NA	No	ID=6-77590358-77590366-TA,6-77590367-77590390-AT,6-77590389-77590409-AC,6-77590419-77590429-TA,6-77590431-77590443-TA,6-77590433-77590593-TATATATATAATATATAGT,6-77590452-77590462-TA,6-77590471-77590481-TA,6-77590490-77590500-TA,6-77590509-77590519-TA,6-77590528-77590538-TA,6-77590547-77590557-TA,6-77590549-77590682-TATATATAATATATAGTTATATATATAATATATAGT,6-77590566-77590576-TA,6-77590602-77590612-TA,6-77590638-77590648-TA,6-77590682-77590691-AT,6-77590738-77590748-TA,6-77590778-77590788-TA,6-77590818-77590826-TA,6-77590826-77591023-GTTATATATAATATATAGTTATATATAATATAT,6-77591058-77591068-TA,6-77591077-77591085-TA,6-77591094-77591102-TA,6-77591060-77591126-TATATATAATATATAGT,6-77591119-77591128-AT,6-77591212-77591221-AT,6-77591223-77591233-TA,6-77591265-77591274-AT,6-77591283-77591293-TA,6-77591295-77591303-TA,6-77591303-77591312-AT,6-77591321-77591331-TA,6-77591333-77591343-TA,6-77591345-77591354-AT,6-77591367-77591381-TA,6-77591388-77591401-AT,6-77591408-77591419-AT,6-77591425-77591439-TA,6-77591445-77591461-TA,6-77591467-77591489-TA,6-77591490-77591530-AT;MOTIFS=TATATATAATATATAGT,TATATATAATATATAGTTATATATATAATATATAGT,TA,AT,AC,GTTATATATAATATATAGTTATATATAATATAT,TATATATATAATATATAGT;STRUC=<VC213152>	HGSVC,1KG-ONT	No	1.616	Yes	NA,NA	NA	NA
chr6:77590859	207119	DEL	50	0.808	0.6825	289	NA	NA	NA	NA	NA	NA	NA	NA	NA	No	ID=6-77590358-77590366-TA,6-77590367-77590390-AT,6-77590389-77590409-AC,6-77590419-77590429-TA,6-77590431-77590443-TA,6-77590433-77590593-TATATATATAATATATAGT,6-77590452-77590462-TA,6-77590471-77590481-TA,6-77590490-77590500-TA,6-77590509-77590519-TA,6-77590528-77590538-TA,6-77590547-77590557-TA,6-77590549-77590682-TATATATAATATATAGTTATATATATAATATATAGT,6-77590566-77590576-TA,6-77590602-77590612-TA,6-77590638-77590648-TA,6-77590682-77590691-AT,6-77590738-77590748-TA,6-77590778-77590788-TA,6-77590818-77590826-TA,6-77590826-77591023-GTTATATATAATATATAGTTATATATAATATAT,6-77591058-77591068-TA,6-77591077-77591085-TA,6-77591094-77591102-TA,6-77591060-77591126-TATATATAATATATAGT,6-77591119-77591128-AT,6-77591212-77591221-AT,6-77591223-77591233-TA,6-77591265-77591274-AT,6-77591283-77591293-TA,6-77591295-77591303-TA,6-77591303-77591312-AT,6-77591321-77591331-TA,6-77591333-77591343-TA,6-77591345-77591354-AT,6-77591367-77591381-TA,6-77591388-77591401-AT,6-77591408-77591419-AT,6-77591425-77591439-TA,6-77591445-77591461-TA,6-77591467-77591489-TA,6-77591490-77591530-AT;MOTIFS=TATATATAATATATAGT,TATATATAATATATAGTTATATATATAATATATAGT,TA,AT,AC,GTTATATATAATATATAGTTATATATAATATAT,TATATATATAATATATAGT;STRUC=<VC213152>	HPRC,HGSVC	No	0.003	Yes	NA,NA	NA	NA
chr6:77590869	207120	DEL	72	0.8043	0.691	27	NA	NA	NA	NA	NA	NA	NA	NA	NA	No	ID=6-77590358-77590366-TA,6-77590367-77590390-AT,6-77590389-77590409-AC,6-77590419-77590429-TA,6-77590431-77590443-TA,6-77590433-77590593-TATATATATAATATATAGT,6-77590452-77590462-TA,6-77590471-77590481-TA,6-77590490-77590500-TA,6-77590509-77590519-TA,6-77590528-77590538-TA,6-77590547-77590557-TA,6-77590549-77590682-TATATATAATATATAGTTATATATATAATATATAGT,6-77590566-77590576-TA,6-77590602-77590612-TA,6-77590638-77590648-TA,6-77590682-77590691-AT,6-77590738-77590748-TA,6-77590778-77590788-TA,6-77590818-77590826-TA,6-77590826-77591023-GTTATATATAATATATAGTTATATATAATATAT,6-77591058-77591068-TA,6-77591077-77591085-TA,6-77591094-77591102-TA,6-77591060-77591126-TATATATAATATATAGT,6-77591119-77591128-AT,6-77591212-77591221-AT,6-77591223-77591233-TA,6-77591265-77591274-AT,6-77591283-77591293-TA,6-77591295-77591303-TA,6-77591303-77591312-AT,6-77591321-77591331-TA,6-77591333-77591343-TA,6-77591345-77591354-AT,6-77591367-77591381-TA,6-77591388-77591401-AT,6-77591408-77591419-AT,6-77591425-77591439-TA,6-77591445-77591461-TA,6-77591467-77591489-TA,6-77591490-77591530-AT;MOTIFS=TATATATAATATATAGT,TATATATAATATATAGTTATATATATAATATATAGT,TA,AT,AC,GTTATATATAATATATAGTTATATATAATATAT,TATATATATAATATATAGT;STRUC=<VC213152>	HGSVC	No	0.003	Yes	NA,NA	NA	NA
chr6:77590897	207121	DEL	88	0.8982	0.3674	121	NA	NA	NA	NA	NA	NA	NA	NA	NA	No	ID=6-77590358-77590366-TA,6-77590367-77590390-AT,6-77590389-77590409-AC,6-77590419-77590429-TA,6-77590431-77590443-TA,6-77590433-77590593-TATATATATAATATATAGT,6-77590452-77590462-TA,6-77590471-77590481-TA,6-77590490-77590500-TA,6-77590509-77590519-TA,6-77590528-77590538-TA,6-77590547-77590557-TA,6-77590549-77590682-TATATATAATATATAGTTATATATATAATATATAGT,6-77590566-77590576-TA,6-77590602-77590612-TA,6-77590638-77590648-TA,6-77590682-77590691-AT,6-77590738-77590748-TA,6-77590778-77590788-TA,6-77590818-77590826-TA,6-77590826-77591023-GTTATATATAATATATAGTTATATATAATATAT,6-77591058-77591068-TA,6-77591077-77591085-TA,6-77591094-77591102-TA,6-77591060-77591126-TATATATAATATATAGT,6-77591119-77591128-AT,6-77591212-77591221-AT,6-77591223-77591233-TA,6-77591265-77591274-AT,6-77591283-77591293-TA,6-77591295-77591303-TA,6-77591303-77591312-AT,6-77591321-77591331-TA,6-77591333-77591343-TA,6-77591345-77591354-AT,6-77591367-77591381-TA,6-77591388-77591401-AT,6-77591408-77591419-AT,6-77591425-77591439-TA,6-77591445-77591461-TA,6-77591467-77591489-TA,6-77591490-77591530-AT;MOTIFS=TATATATAATATATAGT,TATATATAATATATAGTTATATATATAATATATAGT,TA,AT,AC,GTTATATATAATATATAGTTATATATAATATAT,TATATATATAATATATAGT;STRUC=<VC213152>	HGSVC,1KG-ONT	No	0.003	Yes	NA,NA	NA	NA
chr6:77590903	207122	DEL	56	0.8655	0.5192	173	NA	NA	NA	NA	NA	NA	NA	NA	NA	No	ID=6-77590358-77590366-TA,6-77590367-77590390-AT,6-77590389-77590409-AC,6-77590419-77590429-TA,6-77590431-77590443-TA,6-77590433-77590593-TATATATATAATATATAGT,6-77590452-77590462-TA,6-77590471-77590481-TA,6-77590490-77590500-TA,6-77590509-77590519-TA,6-77590528-77590538-TA,6-77590547-77590557-TA,6-77590549-77590682-TATATATAATATATAGTTATATATATAATATATAGT,6-77590566-77590576-TA,6-77590602-77590612-TA,6-77590638-77590648-TA,6-77590682-77590691-AT,6-77590738-77590748-TA,6-77590778-77590788-TA,6-77590818-77590826-TA,6-77590826-77591023-GTTATATATAATATATAGTTATATATAATATAT,6-77591058-77591068-TA,6-77591077-77591085-TA,6-77591094-77591102-TA,6-77591060-77591126-TATATATAATATATAGT,6-77591119-77591128-AT,6-77591212-77591221-AT,6-77591223-77591233-TA,6-77591265-77591274-AT,6-77591283-77591293-TA,6-77591295-77591303-TA,6-77591303-77591312-AT,6-77591321-77591331-TA,6-77591333-77591343-TA,6-77591345-77591354-AT,6-77591367-77591381-TA,6-77591388-77591401-AT,6-77591408-77591419-AT,6-77591425-77591439-TA,6-77591445-77591461-TA,6-77591467-77591489-TA,6-77591490-77591530-AT;MOTIFS=TATATATAATATATAGT,TATATATAATATATAGTTATATATATAATATATAGT,TA,AT,AC,GTTATATATAATATATAGTTATATATAATATAT,TATATATATAATATATAGT;STRUC=<VC213152>	HPRC,HGSVC	No	0.003	Yes	NA,NA	NA	NA
chr6:77590914	207123	DEL	71	0.7996	0.6978	54	NA	NA	NA	NA	NA	NA	NA	NA	NA	No	ID=6-77590358-77590366-TA,6-77590367-77590390-AT,6-77590389-77590409-AC,6-77590419-77590429-TA,6-77590431-77590443-TA,6-77590433-77590593-TATATATATAATATATAGT,6-77590452-77590462-TA,6-77590471-77590481-TA,6-77590490-77590500-TA,6-77590509-77590519-TA,6-77590528-77590538-TA,6-77590547-77590557-TA,6-77590549-77590682-TATATATAATATATAGTTATATATATAATATATAGT,6-77590566-77590576-TA,6-77590602-77590612-TA,6-77590638-77590648-TA,6-77590682-77590691-AT,6-77590738-77590748-TA,6-77590778-77590788-TA,6-77590818-77590826-TA,6-77590826-77591023-GTTATATATAATATATAGTTATATATAATATAT,6-77591058-77591068-TA,6-77591077-77591085-TA,6-77591094-77591102-TA,6-77591060-77591126-TATATATAATATATAGT,6-77591119-77591128-AT,6-77591212-77591221-AT,6-77591223-77591233-TA,6-77591265-77591274-AT,6-77591283-77591293-TA,6-77591295-77591303-TA,6-77591303-77591312-AT,6-77591321-77591331-TA,6-77591333-77591343-TA,6-77591345-77591354-AT,6-77591367-77591381-TA,6-77591388-77591401-AT,6-77591408-77591419-AT,6-77591425-77591439-TA,6-77591445-77591461-TA,6-77591467-77591489-TA,6-77591490-77591530-AT;MOTIFS=TATATATAATATATAGT,TATATATAATATATAGTTATATATATAATATATAGT,TA,AT,AC,GTTATATATAATATATAGTTATATATAATATAT,TATATATATAATATATAGT;STRUC=<VC213152>	HPRC,HGSVC	No	0.003	Yes	NA,NA	NA	NA
chr6:77591251	207124	DEL	72	0.8162	0.664	94	NA	NA	NA	NA	NA	NA	NA	NA	NA	No	ID=6-77590358-77590366-TA,6-77590367-77590390-AT,6-77590389-77590409-AC,6-77590419-77590429-TA,6-77590431-77590443-TA,6-77590433-77590593-TATATATATAATATATAGT,6-77590452-77590462-TA,6-77590471-77590481-TA,6-77590490-77590500-TA,6-77590509-77590519-TA,6-77590528-77590538-TA,6-77590547-77590557-TA,6-77590549-77590682-TATATATAATATATAGTTATATATATAATATATAGT,6-77590566-77590576-TA,6-77590602-77590612-TA,6-77590638-77590648-TA,6-77590682-77590691-AT,6-77590738-77590748-TA,6-77590778-77590788-TA,6-77590818-77590826-TA,6-77590826-77591023-GTTATATATAATATATAGTTATATATAATATAT,6-77591058-77591068-TA,6-77591077-77591085-TA,6-77591094-77591102-TA,6-77591060-77591126-TATATATAATATATAGT,6-77591119-77591128-AT,6-77591212-77591221-AT,6-77591223-77591233-TA,6-77591265-77591274-AT,6-77591283-77591293-TA,6-77591295-77591303-TA,6-77591303-77591312-AT,6-77591321-77591331-TA,6-77591333-77591343-TA,6-77591345-77591354-AT,6-77591367-77591381-TA,6-77591388-77591401-AT,6-77591408-77591419-AT,6-77591425-77591439-TA,6-77591445-77591461-TA,6-77591467-77591489-TA,6-77591490-77591530-AT;MOTIFS=TATATATAATATATAGT,TATATATAATATATAGTTATATATATAATATATAGT,TA,AT,AC,GTTATATATAATATATAGTTATATATAATATAT,TATATATATAATATATAGT;STRUC=<VC213152>	HGSVC	Yes	0.003	Yes	NA,NA	NA	NA
chr6:77602594	207125	DEL	64	0.8254	0.6187	24	NA	NA	NA	NA	NA	NA	NA	NA	NA	No	ID=6-77602594-77602864-GTATTATTAAAAATAATACACAATTTTATTAC;MOTIFS=GTATTATTAAAAATAATACACAATTTTATTAC;STRUC=<TR3203659>	HPRC	No	0.251	Yes	NA,NA	NA	NA
chr6:77602594	207126	DEL	96	0.8585	0.5145	146	NA	NA	NA	NA	NA	NA	NA	NA	NA	No	ID=6-77602594-77602864-GTATTATTAAAAATAATACACAATTTTATTAC;MOTIFS=GTATTATTAAAAATAATACACAATTTTATTAC;STRUC=<TR3203659>	HPRC,HGSVC	No	0.251	Yes	NA,NA	NA	NA
chr6:77602594	207127	DEL	160	0.9233	0.2994	464	NA	NA	NA	NA	NA	NA	NA	NA	NA	No	ID=6-77602594-77602864-GTATTATTAAAAATAATACACAATTTTATTAC;MOTIFS=GTATTATTAAAAATAATACACAATTTTATTAC;STRUC=<TR3203659>	HPRC,HGSVC,1KG-ONT	Yes	0.251	Yes	NA,NA	NA	NA
chr6:77602672	207128	DEL	189	0.8733	0.4576	12	NA	NA	NA	NA	NA	NA	NA	NA	NA	No	ID=6-77602594-77602864-GTATTATTAAAAATAATACACAATTTTATTAC;MOTIFS=GTATTATTAAAAATAATACACAATTTTATTAC;STRUC=<TR3203659>	HPRC,HGSVC,1KG-ONT	Yes	0.076	No	NA,NA	NA	NA
chr6:77602736	207129	DEL	125	0.9849	0.0648	266	NA	NA	NA	NA	NA	NA	NA	NA	NA	No	ID=6-77602594-77602864-GTATTATTAAAAATAATACACAATTTTATTAC;MOTIFS=GTATTATTAAAAATAATACACAATTTTATTAC;STRUC=<TR3203659>	HPRC,HGSVC	Yes	0.004	Yes	NA,NA	NA	NA
chr6:77602769	207130	DEL	93	0.8522	0.5606	438	NA	NA	NA	NA	NA	NA	NA	NA	NA	No	ID=6-77602594-77602864-GTATTATTAAAAATAATACACAATTTTATTAC;MOTIFS=GTATTATTAAAAATAATACACAATTTTATTAC;STRUC=<TR3203659>	HPRC,HGSVC	Yes	0.004	Yes	NA,NA	NA	NA
chr6:77603095	207133	DEL	121	0.9041	0.6206	43	NA	NA	NA	NA	NA	NA	NA	NA	NA	No	ID=6-77603172-77603273-CACTTTTATTACGTATTATTAAAAATAATGCA;MOTIFS=CACTTTTATTACGTATTATTAAAAATAATGCA;STRUC=(CACTTTTATTACGTATTATTAAAAATAATGCA)n	HPRC,HGSVC	No	0.206	Yes	NA,NA	NA	NA
chr6:77603148	207134	DEL	62	0.8659	0.5549	104	NA	NA	NA	NA	NA	NA	NA	NA	NA	No	ID=6-77603172-77603273-CACTTTTATTACGTATTATTAAAAATAATGCA;MOTIFS=CACTTTTATTACGTATTATTAAAAATAATGCA;STRUC=(CACTTTTATTACGTATTATTAAAAATAATGCA)n	HPRC,HGSVC,1KG-ONT	No	1.171	Yes	NA,NA	NA	NA
chr6:77603148	207135	DEL	94	0.8969	0.4371	380	NA	NA	NA	NA	NA	NA	NA	NA	NA	No	ID=6-77603172-77603273-CACTTTTATTACGTATTATTAAAAATAATGCA;MOTIFS=CACTTTTATTACGTATTATTAAAAATAATGCA;STRUC=(CACTTTTATTACGTATTATTAAAAATAATGCA)n	HPRC,HGSVC	No	0.845	Yes	NA,NA	NA	NA
chr6:77603233	207136	DEL	99	0.8174	0.6632	22	NA	NA	NA	NA	NA	NA	NA	NA	NA	No	ID=6-77603172-77603273-CACTTTTATTACGTATTATTAAAAATAATGCA;MOTIFS=CACTTTTATTACGTATTATTAAAAATAATGCA;STRUC=(CACTTTTATTACGTATTATTAAAAATAATGCA)n	HPRC,HGSVC	No	1.276	Yes	NA,NA	NA	NA
chr6:77603408	207137	DEL	64	0.9295	0.2641	2	NA	NA	NA	NA	NA	NA	NA	NA	NA	No	NA	HPRC,HGSVC,1KG-ONT	No	0.426	No	NA,NA	NA	NA
chr6:77644469	207139	DEL	3048	0.8884	0.4683	3	NA	NA	NA	NA	NA	NA	NA	NA	NA	No	ID=6-77644949-77644957-A;MOTIFS=A;STRUC=<TR3203710>,ID=6-77645215-77645225-TAA;MOTIFS=TAA;STRUC=<TR3203711>,ID=6-77645331-77645339-A;MOTIFS=A;STRUC=<TR3203712>,ID=6-77645429-77645438-TA;MOTIFS=TA;STRUC=<TR3203713>	NA	Yes	0.876	No	NA,NA	NA	NA
chr6:77654537	207140	INS	291	0.9713	0.1776	8	MEI4(2.0693e-10,1.341)	NA	NA	NA	NA	NA	NA	NA	NA	No	ID=6-77654565-77654575-A,6-77654585-77654595-TAC;MOTIFS=TAC,A;STRUC=<VC213157>	HPRC,HGSVC,1KG-ONT	Yes	2.538	Yes	NA,NA	NA	NA
chr6:77654537	207141	INS	307	0.9155	0.3062	627	MEI4(2.0693e-10,1.341)	NA	NA	NA	NA	NA	NA	NA	NA	No	ID=6-77654565-77654575-A,6-77654585-77654595-TAC;MOTIFS=TAC,A;STRUC=<VC213157>	HPRC,HGSVC,1KG-ONT	Yes	2.538	Yes	NA,NA	NA	NA
chr6:77654537	207142	INS	326	0.9111	0.3414	237	MEI4(2.0693e-10,1.341)	NA	NA	NA	NA	NA	NA	NA	NA	No	ID=6-77654565-77654575-A,6-77654585-77654595-TAC;MOTIFS=TAC,A;STRUC=<VC213157>	HPRC,HGSVC,1KG-ONT	Yes	2.538	Yes	NA,NA	NA	NA
chr6:77707036	207143	INS	322	0.9649	0.1571	209	MEI4(2.0693e-10,1.341)	NA	NA	NA	NA	NA	NA	NA	NA	No	ID=6-77707078-77707088-AAG;MOTIFS=AAG;STRUC=(AAG)n	HPRC,HGSVC,1KG-ONT	Yes	6.958	Yes	NA,NA	NA	NA
chr6:77717202	207145	DEL	8462	0.9762	0.1873	18	MEI4(2.0693e-10,1.341)	NA	NA	NA	NA	NA	NA	NA	CTCF_binding_site,open_chromatin_region	No	ID=6-77718608-77718620-ATGG;MOTIFS=ATGG;STRUC=<TR3203799>,ID=6-77719500-77719509-ATC;MOTIFS=ATC;STRUC=<TR3203800>,ID=6-77720145-77720154-AGT;MOTIFS=AGT;STRUC=<TR3203801>,ID=6-77724964-77724973-TCT;MOTIFS=TCT;STRUC=<TR3203802>	HPRC,HGSVC,1KG-ONT	No	1.043	Yes	NA,NA	NA	NA
chr6:77719436	207146	DEL	844	0.9435	0.2365	1	MEI4(2.0693e-10,1.341)	NA	NA	NA	NA	NA	NA	NA	NA	No	ID=6-77719500-77719509-ATC;MOTIFS=ATC;STRUC=<TR3203800>,ID=6-77720145-77720154-AGT;MOTIFS=AGT;STRUC=<TR3203801>	NA	No	1.148	Yes	NA,NA	NA	NA
chr6:77730801	207147	DEL	6162	0.9761	0.0898	16	MEI4(2.0693e-10,1.341)	NA	NA	NA	NA	NA	NA	NA	NA	No	ID=6-77731023-77731032-TTG;MOTIFS=TTG;STRUC=<TR3203808>,ID=6-77733463-77733472-GGT;MOTIFS=GGT;STRUC=(GGT)n,ID=6-77734648-77734657-TAT;MOTIFS=TAT;STRUC=<TR3203809>,ID=6-77735692-77735702-GGA;MOTIFS=GGA;STRUC=<TR3203810>,ID=6-77736123-77736135-AGGC;MOTIFS=AGGC;STRUC=<TR3203811>	HPRC,HGSVC,1KG-ONT	Yes	0.802	Yes	NA,NA	NA	NA
chr6:77737485	207148	INS	83	0.8044	0.6949	3	MEI4(2.0693e-10,1.341)	NA	NA	NA	NA	NA	NA	NA	NA	No	NA	NA	Yes	4.971	Yes	NA,NA	NA	NA
chr6:77738594	207149	INS	52	0.8705	0.4607	1	MEI4(2.0693e-10,1.341)	NA	NA	NA	NA	NA	NA	NA	NA	No	NA	NA	Yes	1.616	No	NA,NA	NA	NA
chr6:77765209	207150	DEL	610	0.8346	0.6544	57	MEI4(2.0693e-10,1.341)	NA	NA	NA	NA	NA	NA	NA	NA	No	ID=6-77765406-77765415-T;MOTIFS=T;STRUC=<TR3203848>,ID=6-77765420-77765433-TTA;MOTIFS=TTA;STRUC=<TR3203849>	HPRC,HGSVC,1KG-ONT	Yes	1.488	Yes	NA,NA	NA	NA
chr6:77789830	207151	DEL	1277	0.8502	0.5959	1	MEI4(2.0693e-10,1.341)	NA	NA	NA	NA	NA	NA	NA	NA	No	ID=6-77790934-77790943-TCA;MOTIFS=TCA;STRUC=<TR3203879>	NA	Yes	2.113	No	NA,NA	NA	NA
chr6:77805847	207152	INS	2274	0.8977	0.3866	12	MEI4(2.0693e-10,1.341)	NA	NA	NA	NA	NA	NA	NA	NA	No	NA	HPRC,HGSVC	Yes	1.616	Yes	NA,NA	NA	NA
chr6:77814797	207153	INS	356	0.8256	0.6293	4	MEI4(2.0693e-10,1.341)	NA	NA	NA	NA	NA	NA	NA	NA	No	NA	HPRC	Yes	1.616	Yes	NA,NA	NA	NA
chr6:77883722	207154	INS	66	0.7986	0.6987	2	MEI4(2.0693e-10,1.341)	NA	NA	NA	NA	NA	NA	NA	NA	No	ID=6-77883717-77883744-AT;MOTIFS=AT;STRUC=<TR3204010>,ID=6-77883783-77883791-T;MOTIFS=T;STRUC=(T)n	HPRC,HGSVC,1KG-ONT	Yes	1.616	No	NA,NA	NA	NA
chr6:77883722	207155	INS	62	0.8956	0.4006	19	MEI4(2.0693e-10,1.341)	NA	NA	NA	NA	NA	NA	NA	NA	No	ID=6-77883717-77883744-AT;MOTIFS=AT;STRUC=<TR3204010>,ID=6-77883783-77883791-T;MOTIFS=T;STRUC=(T)n	HPRC,HGSVC,1KG-ONT	Yes	1.616	Yes	NA,NA	NA	NA
chr6:77883722	207156	INS	92	0.9203	0.4528	1	MEI4(2.0693e-10,1.341)	NA	NA	NA	NA	NA	NA	NA	NA	No	ID=6-77883717-77883744-AT;MOTIFS=AT;STRUC=<TR3204010>,ID=6-77883783-77883791-T;MOTIFS=T;STRUC=(T)n	HPRC,HGSVC,1KG-ONT	Yes	1.616	No	NA,NA	NA	NA
chr6:77883722	207157	INS	70	0.8847	0.4451	48	MEI4(2.0693e-10,1.341)	NA	NA	NA	NA	NA	NA	NA	NA	No	ID=6-77883717-77883744-AT;MOTIFS=AT;STRUC=<TR3204010>,ID=6-77883783-77883791-T;MOTIFS=T;STRUC=(T)n	HPRC,HGSVC,1KG-ONT	Yes	1.616	Yes	NA,NA	NA	NA
chr6:77883724	207161	INS	66	0.9914	0.038	191	MEI4(2.0693e-10,1.341)	NA	NA	NA	NA	NA	NA	NA	NA	No	ID=6-77883717-77883744-AT;MOTIFS=AT;STRUC=<TR3204010>,ID=6-77883783-77883791-T;MOTIFS=T;STRUC=(T)n	HPRC,HGSVC,1KG-ONT	Yes	1.616	Yes	NA,NA	NA	NA
chr6:77883724	207160	INS	52	0.8456	0.6259	1	MEI4(2.0693e-10,1.341)	NA	NA	NA	NA	NA	NA	NA	NA	No	ID=6-77883717-77883744-AT;MOTIFS=AT;STRUC=<TR3204010>,ID=6-77883783-77883791-T;MOTIFS=T;STRUC=(T)n	HPRC,HGSVC,1KG-ONT	Yes	1.616	No	NA,NA	NA	NA
chr6:77883724	207159	INS	60	0.9577	0.1884	49	MEI4(2.0693e-10,1.341)	NA	NA	NA	NA	NA	NA	NA	NA	No	ID=6-77883717-77883744-AT;MOTIFS=AT;STRUC=<TR3204010>,ID=6-77883783-77883791-T;MOTIFS=T;STRUC=(T)n	HPRC,HGSVC,1KG-ONT	Yes	1.616	Yes	NA,NA	NA	NA
chr6:77927588	207162	DEL	322	0.9885	0.0662	1	NA	NA	NA	NA	NA	NA	NA	NA	NA	No	NA	HPRC	No	1.205	No	NA,NA	NA	NA
chr6:78008494	207163	DEL	121	0.9158	0.3124	4	NA	NA	NA	NA	NA	NA	NA	NA	NA	No	NA	NA	Yes	1.33	Yes	NA,NA	NA	NA
chr6:78030341	207164	DEL	279	0.8249	0.6282	2	NA	NA	NA	NA	NA	NA	NA	NA	NA	No	NA	NA	No	0.153	Yes	NA,NA	NA	NA
chr6:78039674	207165	INS	1552	0.944	0.2046	144	NA	NA	NA	NA	NA	NA	NA	NA	NA	No	ID=6-78039579-78039588-TTA,6-78039605-78039621-TCAT;MOTIFS=TTA,TCAT;STRUC=<VC213184>	HPRC,HGSVC,1KG-ONT	Yes	1.616	Yes	NA,NA	NA	NA
chr6:78044852	207166	INS	328	0.8596	0.5122	45	NA	NA	NA	NA	NA	NA	NA	NA	NA	No	NA	HGSVC,1KG-ONT	Yes	1.616	Yes	NA,NA	NA	NA
chr6:78065491	207167	INS	324	0.9301	0.2676	46	NA	NA	NA	NA	NA	NA	NA	NA	NA	No	NA	HPRC,HGSVC,1KG-ONT	Yes	4.092	Yes	NA,NA	NA	NA
chr6:78065491	207168	INS	315	0.8934	0.4243	143	NA	NA	NA	NA	NA	NA	NA	NA	NA	No	NA	HPRC,HGSVC,1KG-ONT	Yes	4.092	Yes	NA,NA	NA	NA
chr6:78114574	207169	DEL	1094	0.888	0.4759	6	NA	NA	NA	NA	NA	NA	NA	NA	NA	No	ID=6-78114940-78114956-TAAAA;MOTIFS=TAAAA;STRUC=<TR3204279>	1KG-ONT	Yes	0.279	No	NA,NA	NA	NA
chr6:78133454	207170	INS	291	0.967	0.1352	119	NA	NA	NA	NA	NA	NA	NA	NA	NA	No	NA	HPRC,HGSVC,1KG-ONT	Yes	1.616	Yes	NA,NA	NA	NA
chr6:78133454	207173	INS	331	0.9292	0.2723	2	NA	NA	NA	NA	NA	NA	NA	NA	NA	No	NA	HPRC,HGSVC,1KG-ONT	Yes	1.616	No	NA,NA	NA	NA
chr6:78133454	207172	INS	304	0.9299	0.2882	304	NA	NA	NA	NA	NA	NA	NA	NA	NA	No	NA	HPRC,HGSVC,1KG-ONT	Yes	1.616	Yes	NA,NA	NA	NA
chr6:78133454	207171	INS	294	0.8392	0.643	494	NA	NA	NA	NA	NA	NA	NA	NA	NA	No	NA	HPRC,HGSVC,1KG-ONT	Yes	1.616	Yes	NA,NA	NA	NA
chr6:78135125	207174	DEL	53	0.8764	0.4636	1	NA	NA	NA	NA	NA	NA	NA	NA	NA	No	NA	NA	Yes	1.138	No	NA,NA	NA	NA
chr6:78140102	207175	DEL	60	0.8963	0.3893	180	NA	NA	NA	NA	NA	NA	NA	NA	NA	No	NA	HPRC,HGSVC,1KG-ONT	Yes	1.621	Yes	NA,NA	NA	NA
chr6:78157725	207176	INS	56	0.8105	0.6765	1	NA	NA	NA	NA	NA	NA	NA	NA	NA	No	NA	NA	Yes	8.991	No	NA,NA	NA	NA
chr6:78179401	207178	INS	6096	0.977	0.1032	30	NA	NA	NA	NA	NA	NA	NA	NA	NA	No	NA	HPRC,HGSVC,1KG-ONT	No	1.616	Yes	NA,NA	NA	NA
chr6:78254437	207179	INS	335	0.9565	0.1749	42	NA	NA	NA	NA	NA	NA	NA	NA	NA	No	NA	HPRC,HGSVC,1KG-ONT	Yes	5.256	Yes	NA,NA	NA	NA
chr6:78337754	207181	INS	317	0.9628	0.1781	464	NA	NA	NA	NA	NA	NA	NA	NA	NA	No	NA	HPRC,HGSVC,1KG-ONT	Yes	1.616	Yes	NA,NA	NA	NA
chr6:78350265	207182	INS	353	0.8527	0.5501	2	NA	NA	NA	NA	NA	NA	NA	NA	NA	No	NA	NA	Yes	0.089	No	NA,NA	NA	NA
chr6:78362249	207183	INS	642	0.8863	0.431	1	NA	NA	NA	NA	NA	NA	NA	NA	NA	No	NA	NA	Yes	4.427	No	NA,NA	NA	NA
chr6:78398349	207184	DEL	50	0.8679	0.5207	11	NA	NA	NA	NA	NA	NA	NA	NA	NA	No	NA	HPRC,HGSVC,1KG-ONT	No	1.699	Yes	NA,NA	NA	NA
chr6:78402965	207185	INS	323	0.9398	0.2356	93	NA	NA	NA	NA	NA	NA	NA	NA	NA	No	NA	HPRC,HGSVC,1KG-ONT	Yes	1.616	Yes	NA,NA	NA	NA
chr6:78411307	207186	INS	66	0.8846	0.3933	5	NA	NA	NA	NA	NA	NA	NA	NA	NA	No	NA	NA	Yes	6.731	Yes	NA,NA	NA	NA
chr6:78426729	207187	INS	52	0.8536	0.5363	249	NA	NA	NA	NA	NA	NA	NA	NA	NA	No	NA	NA	No	1.616	Yes	NA,NA	NA	NA
chr6:78432362	207188	INS	313	0.9363	0.24	1	NA	NA	NA	NA	NA	NA	NA	NA	NA	No	NA	NA	Yes	2.538	No	NA,NA	NA	NA
chr6:78441827	207189	DEL	791	0.8365	0.6192	1	NA	NA	NA	NA	NA	NA	NA	NA	NA	No	ID=6-78442271-78442281-TAA;MOTIFS=TAA;STRUC=<TR3204709>,ID=6-78442379-78442389-CTG;MOTIFS=CTG;STRUC=<TR3204710>	NA	Yes	6.681	No	NA,NA	NA	NA
chr6:78463180	207190	DEL	816	0.8779	0.4735	26	NA	NA	NA	NA	NA	NA	NA	NA	NA	No	ID=6-78463258-78463269-AG;MOTIFS=AG;STRUC=<TR3204733>,ID=6-78463460-78463462-GT;MOTIFS=GT;STRUC=(GT)n,ID=6-78463465-78463489-TG;MOTIFS=TG;STRUC=<TR3204734>	HPRC,1KG-ONT	Yes	0.155	Yes	NA,NA	NA	NA
chr6:78466683	207191	INS	346	0.8734	0.4752	218	NA	NA	NA	NA	NA	NA	NA	NA	NA	No	NA	HPRC,HGSVC,1KG-ONT	Yes	1.721	Yes	NA,NA	NA	NA
chr6:78482734	207192	DEL	77	0.9011	0.3733	180	NA	NA	NA	NA	NA	NA	NA	NA	NA	No	NA	HPRC,HGSVC,1KG-ONT	Yes	14.7	Yes	NA,NA	NA	NA
chr6:78524637	207193	DEL	100	0.8163	0.6439	1	NA	NA	NA	NA	NA	NA	NA	NA	NA	No	NA	NA	Yes	5.746	No	NA,NA	NA	NA
chr6:78526712	207194	DEL	421	0.8702	0.4698	74	NA	NA	NA	NA	NA	NA	NA	NA	NA	No	ID=6-78526996-78527008-T;MOTIFS=T;STRUC=<TR3204805>	HGSVC	No	2.695	Yes	NA,NA	NA	NA
chr6:78553902	207195	INS	164	0.8065	0.6899	129	NA	NA	NA	NA	NA	NA	NA	NA	NA	No	ID=6-78553792-78553801-TA,6-78553818-78553832-CATA,6-78553829-78553855-AC,6-78553914-78553940-TA,6-78553939-78553948-AC,6-78553958-78553976-TA,6-78553975-78553988-AC,6-78554045-78554055-TA,6-78554054-78554064-AC,6-78554077-78554087-TA,6-78554086-78554095-AC,6-78554094-78554103-AT,6-78554120-78554129-AT,6-78554139-78554148-AT,6-78554177-78554186-AT,6-78554192-78554209-AT;MOTIFS=AC,CATA,TA,AT;STRUC=<VC213229>	HPRC,HGSVC	Yes	1.616	Yes	NA,NA	NA	NA
chr6:78553903	207196	INS	291	0.8221	0.6458	447	NA	NA	NA	NA	NA	NA	NA	NA	NA	No	ID=6-78553792-78553801-TA,6-78553818-78553832-CATA,6-78553829-78553855-AC,6-78553914-78553940-TA,6-78553939-78553948-AC,6-78553958-78553976-TA,6-78553975-78553988-AC,6-78554045-78554055-TA,6-78554054-78554064-AC,6-78554077-78554087-TA,6-78554086-78554095-AC,6-78554094-78554103-AT,6-78554120-78554129-AT,6-78554139-78554148-AT,6-78554177-78554186-AT,6-78554192-78554209-AT;MOTIFS=AC,CATA,TA,AT;STRUC=<VC213229>	HPRC,HGSVC,1KG-ONT	Yes	1.616	Yes	NA,NA	NA	NA
chr6:78553909	207197	INS	255	0.8375	0.6698	1	NA	NA	NA	NA	NA	NA	NA	NA	NA	No	ID=6-78553792-78553801-TA,6-78553818-78553832-CATA,6-78553829-78553855-AC,6-78553914-78553940-TA,6-78553939-78553948-AC,6-78553958-78553976-TA,6-78553975-78553988-AC,6-78554045-78554055-TA,6-78554054-78554064-AC,6-78554077-78554087-TA,6-78554086-78554095-AC,6-78554094-78554103-AT,6-78554120-78554129-AT,6-78554139-78554148-AT,6-78554177-78554186-AT,6-78554192-78554209-AT;MOTIFS=AC,CATA,TA,AT;STRUC=<VC213229>	HPRC,HGSVC,1KG-ONT	Yes	1.616	No	NA,NA	NA	NA
chr6:78553909	207198	INS	210	0.8281	0.6229	51	NA	NA	NA	NA	NA	NA	NA	NA	NA	No	ID=6-78553792-78553801-TA,6-78553818-78553832-CATA,6-78553829-78553855-AC,6-78553914-78553940-TA,6-78553939-78553948-AC,6-78553958-78553976-TA,6-78553975-78553988-AC,6-78554045-78554055-TA,6-78554054-78554064-AC,6-78554077-78554087-TA,6-78554086-78554095-AC,6-78554094-78554103-AT,6-78554120-78554129-AT,6-78554139-78554148-AT,6-78554177-78554186-AT,6-78554192-78554209-AT;MOTIFS=AC,CATA,TA,AT;STRUC=<VC213229>	HPRC,HGSVC,1KG-ONT	Yes	1.616	Yes	NA,NA	NA	NA
chr6:78553909	207199	INS	232	0.802	0.7	6	NA	NA	NA	NA	NA	NA	NA	NA	NA	No	ID=6-78553792-78553801-TA,6-78553818-78553832-CATA,6-78553829-78553855-AC,6-78553914-78553940-TA,6-78553939-78553948-AC,6-78553958-78553976-TA,6-78553975-78553988-AC,6-78554045-78554055-TA,6-78554054-78554064-AC,6-78554077-78554087-TA,6-78554086-78554095-AC,6-78554094-78554103-AT,6-78554120-78554129-AT,6-78554139-78554148-AT,6-78554177-78554186-AT,6-78554192-78554209-AT;MOTIFS=AC,CATA,TA,AT;STRUC=<VC213229>	HPRC,HGSVC,1KG-ONT	Yes	1.616	Yes	NA,NA	NA	NA
chr6:78553946	207201	INS	255	0.8131	0.6979	61	NA	NA	NA	NA	NA	NA	NA	NA	NA	No	ID=6-78553792-78553801-TA,6-78553818-78553832-CATA,6-78553829-78553855-AC,6-78553914-78553940-TA,6-78553939-78553948-AC,6-78553958-78553976-TA,6-78553975-78553988-AC,6-78554045-78554055-TA,6-78554054-78554064-AC,6-78554077-78554087-TA,6-78554086-78554095-AC,6-78554094-78554103-AT,6-78554120-78554129-AT,6-78554139-78554148-AT,6-78554177-78554186-AT,6-78554192-78554209-AT;MOTIFS=AC,CATA,TA,AT;STRUC=<VC213229>	HPRC,HGSVC,1KG-ONT	Yes	1.616	Yes	NA,NA	NA	NA
chr6:78553948	207202	INS	270	0.8322	0.6141	2	NA	NA	NA	NA	NA	NA	NA	NA	NA	No	ID=6-78553792-78553801-TA,6-78553818-78553832-CATA,6-78553829-78553855-AC,6-78553914-78553940-TA,6-78553939-78553948-AC,6-78553958-78553976-TA,6-78553975-78553988-AC,6-78554045-78554055-TA,6-78554054-78554064-AC,6-78554077-78554087-TA,6-78554086-78554095-AC,6-78554094-78554103-AT,6-78554120-78554129-AT,6-78554139-78554148-AT,6-78554177-78554186-AT,6-78554192-78554209-AT;MOTIFS=AC,CATA,TA,AT;STRUC=<VC213229>	HPRC,HGSVC,1KG-ONT	Yes	1.616	No	NA,NA	NA	NA
chr6:78553950	207203	INS	311	0.8923	0.4574	29	NA	NA	NA	NA	NA	NA	NA	NA	NA	No	ID=6-78553792-78553801-TA,6-78553818-78553832-CATA,6-78553829-78553855-AC,6-78553914-78553940-TA,6-78553939-78553948-AC,6-78553958-78553976-TA,6-78553975-78553988-AC,6-78554045-78554055-TA,6-78554054-78554064-AC,6-78554077-78554087-TA,6-78554086-78554095-AC,6-78554094-78554103-AT,6-78554120-78554129-AT,6-78554139-78554148-AT,6-78554177-78554186-AT,6-78554192-78554209-AT;MOTIFS=AC,CATA,TA,AT;STRUC=<VC213229>	HPRC,HGSVC,1KG-ONT	Yes	1.616	Yes	NA,NA	NA	NA
chr6:78553951	207204	INS	52	0.8155	0.6737	137	NA	NA	NA	NA	NA	NA	NA	NA	NA	No	ID=6-78553792-78553801-TA,6-78553818-78553832-CATA,6-78553829-78553855-AC,6-78553914-78553940-TA,6-78553939-78553948-AC,6-78553958-78553976-TA,6-78553975-78553988-AC,6-78554045-78554055-TA,6-78554054-78554064-AC,6-78554077-78554087-TA,6-78554086-78554095-AC,6-78554094-78554103-AT,6-78554120-78554129-AT,6-78554139-78554148-AT,6-78554177-78554186-AT,6-78554192-78554209-AT;MOTIFS=AC,CATA,TA,AT;STRUC=<VC213229>	HGSVC	Yes	1.616	Yes	NA,NA	NA	NA
chr6:78553954	207205	INS	210	0.8668	0.4934	1	NA	NA	NA	NA	NA	NA	NA	NA	NA	No	ID=6-78553792-78553801-TA,6-78553818-78553832-CATA,6-78553829-78553855-AC,6-78553914-78553940-TA,6-78553939-78553948-AC,6-78553958-78553976-TA,6-78553975-78553988-AC,6-78554045-78554055-TA,6-78554054-78554064-AC,6-78554077-78554087-TA,6-78554086-78554095-AC,6-78554094-78554103-AT,6-78554120-78554129-AT,6-78554139-78554148-AT,6-78554177-78554186-AT,6-78554192-78554209-AT;MOTIFS=AC,CATA,TA,AT;STRUC=<VC213229>	HPRC,HGSVC,1KG-ONT	Yes	1.616	No	NA,NA	NA	NA
chr6:78553955	207206	INS	256	0.8431	0.569	26	NA	NA	NA	NA	NA	NA	NA	NA	NA	No	ID=6-78553792-78553801-TA,6-78553818-78553832-CATA,6-78553829-78553855-AC,6-78553914-78553940-TA,6-78553939-78553948-AC,6-78553958-78553976-TA,6-78553975-78553988-AC,6-78554045-78554055-TA,6-78554054-78554064-AC,6-78554077-78554087-TA,6-78554086-78554095-AC,6-78554094-78554103-AT,6-78554120-78554129-AT,6-78554139-78554148-AT,6-78554177-78554186-AT,6-78554192-78554209-AT;MOTIFS=AC,CATA,TA,AT;STRUC=<VC213229>	HPRC,HGSVC,1KG-ONT	Yes	1.616	Yes	NA,NA	NA	NA
chr6:78553955	207208	INS	224	0.8171	0.6663	126	NA	NA	NA	NA	NA	NA	NA	NA	NA	No	ID=6-78553792-78553801-TA,6-78553818-78553832-CATA,6-78553829-78553855-AC,6-78553914-78553940-TA,6-78553939-78553948-AC,6-78553958-78553976-TA,6-78553975-78553988-AC,6-78554045-78554055-TA,6-78554054-78554064-AC,6-78554077-78554087-TA,6-78554086-78554095-AC,6-78554094-78554103-AT,6-78554120-78554129-AT,6-78554139-78554148-AT,6-78554177-78554186-AT,6-78554192-78554209-AT;MOTIFS=AC,CATA,TA,AT;STRUC=<VC213229>	HPRC,HGSVC,1KG-ONT	Yes	1.616	Yes	NA,NA	NA	NA
chr6:78553955	207207	INS	60	0.8548	0.594	29	NA	NA	NA	NA	NA	NA	NA	NA	NA	No	ID=6-78553792-78553801-TA,6-78553818-78553832-CATA,6-78553829-78553855-AC,6-78553914-78553940-TA,6-78553939-78553948-AC,6-78553958-78553976-TA,6-78553975-78553988-AC,6-78554045-78554055-TA,6-78554054-78554064-AC,6-78554077-78554087-TA,6-78554086-78554095-AC,6-78554094-78554103-AT,6-78554120-78554129-AT,6-78554139-78554148-AT,6-78554177-78554186-AT,6-78554192-78554209-AT;MOTIFS=AC,CATA,TA,AT;STRUC=<VC213229>	HGSVC	Yes	1.616	Yes	NA,NA	NA	NA
chr6:78553957	207209	INS	197	0.9523	0.2178	16	NA	NA	NA	NA	NA	NA	NA	NA	NA	No	ID=6-78553792-78553801-TA,6-78553818-78553832-CATA,6-78553829-78553855-AC,6-78553914-78553940-TA,6-78553939-78553948-AC,6-78553958-78553976-TA,6-78553975-78553988-AC,6-78554045-78554055-TA,6-78554054-78554064-AC,6-78554077-78554087-TA,6-78554086-78554095-AC,6-78554094-78554103-AT,6-78554120-78554129-AT,6-78554139-78554148-AT,6-78554177-78554186-AT,6-78554192-78554209-AT;MOTIFS=AC,CATA,TA,AT;STRUC=<VC213229>	HPRC,HGSVC,1KG-ONT	Yes	1.616	Yes	NA,NA	NA	NA
chr6:78553958	207210	INS	249	0.842	0.6005	87	NA	NA	NA	NA	NA	NA	NA	NA	NA	No	ID=6-78553792-78553801-TA,6-78553818-78553832-CATA,6-78553829-78553855-AC,6-78553914-78553940-TA,6-78553939-78553948-AC,6-78553958-78553976-TA,6-78553975-78553988-AC,6-78554045-78554055-TA,6-78554054-78554064-AC,6-78554077-78554087-TA,6-78554086-78554095-AC,6-78554094-78554103-AT,6-78554120-78554129-AT,6-78554139-78554148-AT,6-78554177-78554186-AT,6-78554192-78554209-AT;MOTIFS=AC,CATA,TA,AT;STRUC=<VC213229>	HPRC,HGSVC,1KG-ONT	Yes	1.616	Yes	NA,NA	NA	NA
chr6:78554003	207211	INS	221	0.822	0.6423	1	NA	NA	NA	NA	NA	NA	NA	NA	NA	No	ID=6-78553792-78553801-TA,6-78553818-78553832-CATA,6-78553829-78553855-AC,6-78553914-78553940-TA,6-78553939-78553948-AC,6-78553958-78553976-TA,6-78553975-78553988-AC,6-78554045-78554055-TA,6-78554054-78554064-AC,6-78554077-78554087-TA,6-78554086-78554095-AC,6-78554094-78554103-AT,6-78554120-78554129-AT,6-78554139-78554148-AT,6-78554177-78554186-AT,6-78554192-78554209-AT;MOTIFS=AC,CATA,TA,AT;STRUC=<VC213229>	HPRC,HGSVC,1KG-ONT	Yes	1.616	No	NA,NA	NA	NA
chr6:78586594	207212	DEL	615	0.8745	0.4576	236	NA	NA	NA	NA	NA	NA	NA	NA	NA	No	ID=6-78586897-78586906-AAC;MOTIFS=AAC;STRUC=<TR3204868>	HPRC,HGSVC,1KG-ONT	Yes	0.419	Yes	NA,NA	NA	NA
chr6:78606044	207213	INS	322	0.9492	0.2014	94	NA	NA	NA	NA	NA	NA	NA	NA	promoter	No	NA	HPRC,HGSVC,1KG-ONT	Yes	3.322	Yes	NA,NA	NA	NA
chr6:78606044	207214	INS	339	0.8721	0.4426	16	NA	NA	NA	NA	NA	NA	NA	NA	promoter	No	NA	HPRC,HGSVC,1KG-ONT	Yes	3.322	Yes	NA,NA	NA	NA
chr6:78609520	207215	INS	1720	0.846	0.5778	5	NA	NA	NA	NA	NA	NA	NA	NA	NA	No	NA	NA	Yes	1.616	No	NA,NA	NA	NA
chr6:78616181	207216	DEL	2558	0.8501	0.4943	2	NA	NA	NA	NA	NA	NA	NA	NA	NA	No	ID=6-78616486-78616497-AAT;MOTIFS=AAT;STRUC=<TR3204903>,ID=6-78616547-78616555-A;MOTIFS=A;STRUC=<TR3204904>,ID=6-78617611-78617620-GTG;MOTIFS=GTG;STRUC=<TR3204905>,ID=6-78617751-78617779-A;MOTIFS=A;STRUC=<TR3204906>,ID=6-78618269-78618283-A;MOTIFS=A;STRUC=<TR3204907>,ID=6-78618543-78618555-AAT;MOTIFS=AAT;STRUC=<TR3204908>	NA	Yes	3.666	Yes	NA,NA	NA	NA
chr6:78620099	207217	DEL	66	0.8843	0.4745	1	NA	NA	NA	NA	NA	NA	NA	NA	NA	No	NA	NA	No	2.935	No	NA,NA	NA	NA
chr6:78623274	207218	DEL	130	0.8917	0.3901	1	NA	NA	NA	NA	NA	NA	NA	NA	NA	No	ID=6-78623265-78623275-AT;MOTIFS=AT;STRUC=<TR3204914>,ID=6-78623294-78623304-AT;MOTIFS=AT;STRUC=(AT)n,ID=6-78623311-78623321-TA;MOTIFS=TA;STRUC=<TR3204915>,ID=6-78623340-78623349-AT;MOTIFS=AT;STRUC=<TR3204916>,ID=6-78623385-78623396-AT;MOTIFS=AT;STRUC=<TR3204917>	NA	No	0.416	No	NA,NA	NA	NA
chr6:78671621	207219	INS	158	0.8021	0.6889	1	NA	NA	NA	NA	NA	NA	NA	NA	NA	No	NA	NA	Yes	6.527	No	NA,NA	NA	NA
chr6:78721453	207220	DEL	94	0.9258	0.2884	6	NA	NA	NA	NA	NA	NA	NA	NA	NA	No	NA	HGSVC,1KG-ONT	No	1.324	Yes	NA,NA	NA	NA
chr6:78725267	207221	DEL	198	0.898	0.3724	1	NA	NA	NA	NA	NA	NA	NA	NA	NA	No	ID=6-78725272-78725282-ATG;MOTIFS=ATG;STRUC=<TR3205037>	NA	Yes	2.416	No	NA,NA	NA	NA
chr6:78811366	207222	DEL	9602	0.8753	0.4827	10	NA	NA	NA	NA	NA	NA	NA	NA	NA	No	ID=6-78811534-78811543-CCA;MOTIFS=CCA;STRUC=(CCA)n,ID=6-78812030-78812040-CTG;MOTIFS=CTG;STRUC=(CTG)n,ID=6-78819795-78819814-TAATC;MOTIFS=TAATC;STRUC=(TAATC)n	HPRC,HGSVC,1KG-ONT	Yes	5.548	Yes	NA,NA	NA	NA
chr6:78832409	207223	INS	326	0.9813	0.1897	2	NA	NA	NA	NA	NA	NA	NA	NA	NA	No	NA	HPRC,HGSVC,1KG-ONT	Yes	11.09	Yes	NA,NA	NA	NA
chr6:78843414	207224	INS	330	0.8921	0.3818	1	NA	NA	NA	NA	NA	NA	NA	NA	NA	No	NA	NA	No	3.322	No	NA,NA	NA	NA
chr6:78865952	207225	INS	50	0.8498	0.5577	21	NA	NA	NA	NA	NA	NA	NA	NA	NA	No	ID=6-78865940-78865953-A;MOTIFS=A;STRUC=<TR3205186>,ID=6-78865952-78865967-AT;MOTIFS=AT;STRUC=(AT)n	1KG-ONT	Yes	0.354	Yes	NA,NA	NA	NA
chr6:78866928	207226	INS	72	0.8049	0.6937	1	NA	NA	NA	NA	NA	NA	NA	NA	NA	No	NA	1KG-ONT	Yes	0.745	Yes	NA,NA	NA	NA
chr6:78887979	207227	INS	317	0.9224	0.2861	2	IRAK1BP1(8.7251e-07,1.256)	NA	NA	NA	NA	NA	NA	NA	NA	No	NA	NA	Yes	0.692	Yes	NA,NA	NA	NA
chr6:78904927	207228	INS	268	0.8804	0.5453	29	IRAK1BP1(8.7251e-07,1.256)	NA	NA	NA	NA	NA	NA	NA	NA	No	NA	HPRC,HGSVC,1KG-ONT	Yes	6.792	Yes	NA,NA	NA	NA
chr6:78976652	207229	DEL	1750	0.8137	0.694	1	PHIP(1.0,0.246)	PHIP(1.0,0.246)	NA	NA	NA	NA	NA	NA	NA	No	NA	NA	Yes	3.306	No	NA,NA	NA	NA
chr6:79014067	207230	INS	224	0.9136	0.3154	230	PHIP(1.0,0.246)	PHIP(1.0,0.246)	NA	NA	NA	NA	NA	NA	NA	No	NA	HPRC,HGSVC,1KG-ONT	Yes	8.65	Yes	NA,NA	NA	NA
chr6:79014067	207231	INS	212	0.8147	0.6602	7	PHIP(1.0,0.246)	PHIP(1.0,0.246)	NA	NA	NA	NA	NA	NA	NA	No	NA	HPRC,HGSVC,1KG-ONT	Yes	8.65	No	NA,NA	NA	NA
chr6:79063070	207232	INS	73	0.8148	0.648	1	PHIP(1.0,0.246)	PHIP(1.0,0.246)	NA	NA	NA	NA	NA	NA	NA	No	NA	NA	No	2.941	No	NA,NA	NA	NA
chr6:79097452	207233	DEL	72	0.8369	0.6186	35	NA	NA	NA	NA	NA	NA	NA	NA	NA	No	NA	HPRC,HGSVC	Yes	2.803	Yes	NA,NA	NA	NA
chr6:79113081	207234	INS	54	0.8745	0.4671	5	NA	NA	NA	NA	NA	NA	NA	NA	NA	No	NA	NA	Yes	8.894	Yes	NA,NA	NA	NA
chr6:79305005	207235	INS	335	0.8411	0.5804	1	NA	NA	NA	NA	NA	NA	NA	NA	NA	No	NA	NA	Yes	2.538	No	NA,NA	NA	NA
chr6:79327449	207236	INS	306	0.904	0.3642	203	NA	NA	NA	NA	NA	NA	NA	NA	NA	No	NA	HPRC,HGSVC,1KG-ONT	Yes	3.322	Yes	NA,NA	NA	NA
chr6:79341768	207237	INS	59	0.8764	0.4315	2	NA	NA	NA	NA	NA	NA	NA	NA	NA	No	ID=6-79341720-79341769-TC,6-79341768-79341810-TA,6-79341810-79341819-AT;MOTIFS=TC,TA,AT;STRUC=<VC213273>	NA	No	2.538	No	NA,NA	NA	NA
chr6:79341772	207238	INS	79	0.8962	0.3866	1	NA	NA	NA	NA	NA	NA	NA	NA	NA	No	ID=6-79341720-79341769-TC,6-79341768-79341810-TA,6-79341810-79341819-AT;MOTIFS=TC,TA,AT;STRUC=<VC213273>	NA	No	2.538	No	NA,NA	NA	NA
chr6:79341779	207239	INS	118	0.869	0.4992	4	NA	NA	NA	NA	NA	NA	NA	NA	NA	No	ID=6-79341720-79341769-TC,6-79341768-79341810-TA,6-79341810-79341819-AT;MOTIFS=TC,TA,AT;STRUC=<VC213273>	NA	No	2.538	Yes	NA,NA	NA	NA
chr6:79363411	207240	INS	1949	0.8482	0.571	9	NA	NA	NA	NA	NA	NA	NA	NA	NA	No	NA	NA	No	1.616	Yes	NA,NA	NA	NA
chr6:79370741	207241	INS	326	0.9205	0.3005	51	NA	NA	NA	NA	NA	NA	NA	NA	NA	No	NA	HPRC,HGSVC,1KG-ONT	Yes	8.255	Yes	NA,NA	NA	NA
chr6:79370741	207242	INS	357	0.9157	0.4775	61	NA	NA	NA	NA	NA	NA	NA	NA	NA	No	NA	HPRC,HGSVC,1KG-ONT	Yes	8.255	Yes	NA,NA	NA	NA
chr6:79371321	207243	DEL	89	0.8853	0.4275	1	NA	NA	NA	NA	NA	NA	NA	NA	NA	No	NA	NA	No	1.134	No	NA,NA	NA	NA
chr6:79377028	207245	INS	312	0.9766	0.1016	21	NA	NA	NA	NA	NA	NA	NA	NA	enhancer	No	NA	HPRC,HGSVC,1KG-ONT	Yes	7.15	Yes	NA,NA	NA	NA
chr6:79377028	207246	INS	335	0.9761	0.1363	24	NA	NA	NA	NA	NA	NA	NA	NA	enhancer	No	NA	HPRC,HGSVC,1KG-ONT	Yes	7.15	Yes	NA,NA	NA	NA
chr6:79449916	207247	DEL	1777	0.9812	0.187	3	NA	NA	NA	NA	NA	NA	NA	NA	NA	No	ID=6-79450282-79450292-TG;MOTIFS=TG;STRUC=<TR3205918>,ID=6-79451365-79451374-A;MOTIFS=A;STRUC=<TR3205919>,ID=6-79451477-79451486-ATT;MOTIFS=ATT;STRUC=<TR3205920>	HPRC,HGSVC	Yes	0.517	No	NA,NA	NA	NA
chr6:79478355	207259	DEL	50	0.839	0.6008	5	NA	NA	NA	NA	NA	NA	NA	NA	NA	No	ID=6-79478355-79478440-AGTATTACTCTAATACTTTATATAA;MOTIFS=AGTATTACTCTAATACTTTATATAA;STRUC=<TR3205942>	1KG-ONT	No	12.4	Yes	NA,NA	NA	NA
chr6:79478355	207258	INS	202	0.8321	0.6244	34	NA	NA	NA	NA	NA	NA	NA	NA	NA	No	NA	HPRC,HGSVC,1KG-ONT	No	2.44	Yes	NA,NA	NA	NA
chr6:79478355	207257	INS	127	0.8564	0.5535	105	NA	NA	NA	NA	NA	NA	NA	NA	NA	No	NA	HPRC,HGSVC	Yes	2.44	Yes	NA,NA	NA	NA
chr6:79478355	207256	INS	252	0.8487	0.598	79	NA	NA	NA	NA	NA	NA	NA	NA	NA	No	NA	HPRC,HGSVC,1KG-ONT	No	2.44	Yes	NA,NA	NA	NA
chr6:79478355	207255	INS	227	0.9416	0.224	213	NA	NA	NA	NA	NA	NA	NA	NA	NA	No	NA	HPRC,HGSVC,1KG-ONT	No	2.44	Yes	NA,NA	NA	NA
chr6:79478355	207254	INS	277	0.7991	0.6971	2	NA	NA	NA	NA	NA	NA	NA	NA	NA	No	NA	HPRC,HGSVC,1KG-ONT	No	2.44	No	NA,NA	NA	NA
chr6:79478355	207253	INS	377	0.8318	0.6401	6	NA	NA	NA	NA	NA	NA	NA	NA	NA	No	NA	1KG-ONT	No	2.44	Yes	NA,NA	NA	NA
chr6:79478355	207252	INS	177	0.8489	0.5529	149	NA	NA	NA	NA	NA	NA	NA	NA	NA	No	NA	HPRC,HGSVC,1KG-ONT	Yes	2.44	Yes	NA,NA	NA	NA
chr6:79478355	207251	INS	152	0.8823	0.6636	30	NA	NA	NA	NA	NA	NA	NA	NA	NA	No	NA	HPRC,HGSVC	Yes	2.44	Yes	NA,NA	NA	NA
chr6:79478355	207250	INS	102	0.8361	0.6142	208	NA	NA	NA	NA	NA	NA	NA	NA	NA	No	NA	HPRC,HGSVC	Yes	2.44	Yes	NA,NA	NA	NA
chr6:79478355	207249	INS	77	0.8629	0.5106	23	NA	NA	NA	NA	NA	NA	NA	NA	NA	No	NA	HPRC,HGSVC	Yes	2.44	Yes	NA,NA	NA	NA
chr6:79478355	207248	INS	50	0.8211	0.6827	17	NA	NA	NA	NA	NA	NA	NA	NA	NA	No	NA	HGSVC	Yes	2.44	Yes	NA,NA	NA	NA
chr6:79478415	207261	INS	75	0.8385	0.613	5	NA	NA	NA	NA	NA	NA	NA	NA	NA	No	ID=6-79478355-79478440-AGTATTACTCTAATACTTTATATAA;MOTIFS=AGTATTACTCTAATACTTTATATAA;STRUC=<TR3205942>	HPRC,HGSVC	Yes	1.616	Yes	NA,NA	NA	NA
chr6:79478434	207262	INS	183	0.8597	0.5186	62	NA	NA	NA	NA	NA	NA	NA	NA	NA	No	ID=6-79478355-79478440-AGTATTACTCTAATACTTTATATAA;MOTIFS=AGTATTACTCTAATACTTTATATAA;STRUC=<TR3205942>	HPRC,HGSVC,1KG-ONT	Yes	1.616	Yes	NA,NA	NA	NA
chr6:79478440	207263	INS	125	0.8991	0.3742	57	NA	NA	NA	NA	NA	NA	NA	NA	NA	No	ID=6-79478355-79478440-AGTATTACTCTAATACTTTATATAA;MOTIFS=AGTATTACTCTAATACTTTATATAA;STRUC=<TR3205942>	HPRC,HGSVC	Yes	1.616	No	NA,NA	NA	NA
chr6:79478440	207264	INS	100	0.8222	0.6829	14	NA	NA	NA	NA	NA	NA	NA	NA	NA	No	ID=6-79478355-79478440-AGTATTACTCTAATACTTTATATAA;MOTIFS=AGTATTACTCTAATACTTTATATAA;STRUC=<TR3205942>	HPRC,HGSVC	Yes	1.616	No	NA,NA	NA	NA
chr6:79478449	207265	INS	193	0.8398	0.5847	10	NA	NA	NA	NA	NA	NA	NA	NA	NA	No	NA	HPRC,HGSVC,1KG-ONT	No	1.616	Yes	NA,NA	NA	NA
chr6:79569526	207266	INS	369	0.8432	0.5573	1	NA	NA	NA	NA	NA	NA	NA	NA	NA	No	NA	NA	Yes	1.616	No	NA,NA	NA	NA
chr6:79573667	207267	INS	334	0.93	0.3286	1	NA	NA	NA	NA	NA	NA	NA	NA	NA	No	NA	NA	Yes	1.616	No	NA,NA	NA	NA
chr6:79616456	207268	DEL	1134	0.8836	0.4992	6	NA	NA	NA	NA	NA	NA	NA	NA	NA	No	ID=6-79617199-79617209-A;MOTIFS=A;STRUC=<TR3206136>,ID=6-79617404-79617413-TAT;MOTIFS=TAT;STRUC=<TR3206137>	NA	Yes	3.552	Yes	NA,NA	NA	NA
chr6:79645302	207269	INS	305	0.9933	0.0151	15	SH3BGRL2(3.039e-07,1.905)	NA	NA	NA	NA	NA	NA	NA	NA	No	NA	HPRC	Yes	0.745	Yes	NA,NA	NA	NA
chr6:79688963	207270	INS	314	0.9647	0.2029	20	SH3BGRL2(3.039e-07,1.905)	NA	NA	NA	NA	NA	NA	NA	NA	No	NA	HPRC,HGSVC,1KG-ONT	Yes	2.387	Yes	NA,NA	NA	NA
chr6:79689230	207271	INS	309	0.9437	0.2197	15	SH3BGRL2(3.039e-07,1.905)	NA	NA	NA	NA	NA	NA	NA	NA	No	NA	HPRC,HGSVC,1KG-ONT	Yes	6.253	Yes	NA,NA	NA	NA
chr6:79693420	207272	DEL	107	0.8987	0.3997	51	SH3BGRL2(3.039e-07,1.905)	NA	NA	NA	NA	NA	NA	NA	NA	No	NA	HPRC,HGSVC,1KG-ONT	Yes	3.963	Yes	NA,NA	NA	NA
chr6:79697466	207273	INS	325	0.9786	0.2219	1	SH3BGRL2(3.039e-07,1.905)	NA	NA	NA	NA	NA	NA	NA	NA	No	NA	HPRC	No	8.608	No	NA,NA	NA	NA
chr6:79752592	207274	DEL	77	0.9033	0.3382	2	NA	NA	NA	NA	NA	NA	NA	NA	NA	No	NA	NA	Yes	2.401	No	NA,NA	NA	NA
chr6:79766962	207275	INS	325	0.9526	0.1902	206	NA	NA	NA	NA	NA	NA	NA	NA	NA	No	NA	HPRC,HGSVC,1KG-ONT	Yes	1.616	Yes	NA,NA	NA	NA
chr6:79766962	207276	INS	318	0.9703	0.1322	171	NA	NA	NA	NA	NA	NA	NA	NA	NA	No	NA	HPRC,HGSVC,1KG-ONT	Yes	1.616	Yes	NA,NA	NA	NA
chr6:79802502	207277	INS	358	0.8821	0.4604	1	NA	NA	NA	NA	NA	NA	NA	NA	NA	No	NA	NA	Yes	7.952	No	NA,NA	NA	NA
chr6:79802635	207278	DEL	5717	0.8465	0.5771	3	NA	NA	NA	NA	NA	NA	NA	NA	NA	No	ID=6-79803390-79803408-A;MOTIFS=A;STRUC=<TR3206379>,ID=6-79803557-79803568-A;MOTIFS=A;STRUC=<TR3206380>,ID=6-79803884-79803893-AGG;MOTIFS=AGG;STRUC=<TR3206381>,ID=6-79804968-79804977-CAC;MOTIFS=CAC;STRUC=<TR3206382>,ID=6-79805695-79805703-A;MOTIFS=A;STRUC=<TR3206383>,ID=6-79807027-79807037-TGC;MOTIFS=TGC;STRUC=<TR3206384>	NA	Yes	3.822	No	NA,NA	NA	NA
chr6:79822385	207279	DEL	60	0.8937	0.3943	2	NA	NA	NA	NA	NA	NA	NA	NA	NA	No	NA	HPRC	Yes	2.459	Yes	NA,NA	NA	NA
chr6:79828752	207280	INS	326	0.9346	0.2673	2	NA	NA	NA	NA	NA	NA	NA	NA	NA	No	NA	NA	Yes	3.322	No	NA,NA	NA	NA
chr6:79835955	207281	INS	314	0.8919	0.404	1	NA	NA	NA	NA	NA	NA	NA	NA	NA	No	NA	NA	Yes	1.616	No	NA,NA	NA	NA
chr6:79876015	207282	INS	50	0.8528	0.6324	17	NA	NA	NA	NA	NA	NA	NA	NA	NA	No	ID=6-79876015-79876029-AT,6-79876087-79876096-GTG;MOTIFS=GTG,AT;STRUC=<VC213305>	NA	No	1.616	Yes	NA,NA	NA	NA
chr6:79900189	207283	DEL	71	0.8199	0.6646	423	NA	NA	NA	NA	NA	NA	NA	NA	NA	No	NA	HPRC,HGSVC,1KG-ONT	Yes	12.65	Yes	NA,NA	NA	NA
chr6:79901551	207284	INS	2897	0.9591	0.1655	1070	NA	NA	NA	NA	NA	NA	NA	NA	NA	No	NA	HPRC,HGSVC,1KG-ONT	No	1.616	No	NA,NA	NA	NA
chr6:79919194	207285	INS	320	0.8986	0.3788	2	ELOVL4(0.12588,0.649)	ELOVL4(0.12588,0.649)	NA	NA	NA	NA	NA	NA	NA	No	NA	HGSVC	Yes	0.692	Yes	NA,NA	NA	NA
chr6:79932277	207286	INS	139	0.8965	0.3636	11	ELOVL4(0.12588,0.649)	ELOVL4(0.12588,0.649)	NA	NA	NA	NA	NA	NA	NA	No	NA	HGSVC	Yes	0.354	Yes	NA,NA	NA	NA
chr6:79964112	207287	INS	222	0.908	0.5185	1	NA	NA	NA	NA	NA	NA	NA	NA	NA	No	NA	HPRC	No	3.322	No	NA,NA	NA	NA
chr6:79970514	207288	INS	63	0.856	0.519	5	NA	NA	NA	NA	NA	NA	NA	NA	NA	No	NA	NA	Yes	1.616	Yes	NA,NA	NA	NA
chr6:79970994	207289	DEL	149	0.8634	0.533	1	NA	NA	NA	NA	NA	NA	NA	NA	NA	No	ID=6-79971012-79971032-TG;MOTIFS=TG;STRUC=<TR3206561>	NA	Yes	0.459	Yes	NA,NA	NA	NA
chr6:80054606	207290	INS	120	0.8402	0.6017	1	NA	NA	NA	NA	NA	NA	NA	NA	NA	No	ID=6-80054600-80054628-AT;MOTIFS=AT;STRUC=<TR3206671>	HPRC,HGSVC	Yes	0.692	No	NA,NA	NA	NA
chr6:80054608	207291	INS	94	0.826	0.6256	7	NA	NA	NA	NA	NA	NA	NA	NA	NA	No	ID=6-80054600-80054628-AT;MOTIFS=AT;STRUC=<TR3206671>,ID=6-80054621-80054622-T,6-80054623-80054624-T,6-80054627-80054640-T;MOTIFS=T;STRUC=<VC213321>	HPRC,HGSVC,1KG-ONT	Yes	0.692	Yes	NA,NA	NA	NA
chr6:80054608	207295	INS	54	0.8201	0.6257	7	NA	NA	NA	NA	NA	NA	NA	NA	NA	No	ID=6-80054600-80054628-AT;MOTIFS=AT;STRUC=<TR3206671>,ID=6-80054621-80054622-T,6-80054623-80054624-T,6-80054627-80054640-T;MOTIFS=T;STRUC=<VC213321>	HPRC,HGSVC,1KG-ONT	Yes	0.692	Yes	NA,NA	NA	NA
chr6:80054608	207294	INS	50	0.8351	0.6118	72	NA	NA	NA	NA	NA	NA	NA	NA	NA	No	ID=6-80054600-80054628-AT;MOTIFS=AT;STRUC=<TR3206671>,ID=6-80054621-80054622-T,6-80054623-80054624-T,6-80054627-80054640-T;MOTIFS=T;STRUC=<VC213321>	HPRC,HGSVC,1KG-ONT	Yes	0.692	Yes	NA,NA	NA	NA
chr6:80054608	207293	INS	82	0.881	0.4791	23	NA	NA	NA	NA	NA	NA	NA	NA	NA	No	ID=6-80054600-80054628-AT;MOTIFS=AT;STRUC=<TR3206671>,ID=6-80054621-80054622-T,6-80054623-80054624-T,6-80054627-80054640-T;MOTIFS=T;STRUC=<VC213321>	HPRC,HGSVC,1KG-ONT	Yes	0.692	Yes	NA,NA	NA	NA
chr6:80054608	207292	INS	68	0.9505	0.1845	16	NA	NA	NA	NA	NA	NA	NA	NA	NA	No	ID=6-80054600-80054628-AT;MOTIFS=AT;STRUC=<TR3206671>,ID=6-80054621-80054622-T,6-80054623-80054624-T,6-80054627-80054640-T;MOTIFS=T;STRUC=<VC213321>	HPRC,HGSVC,1KG-ONT	Yes	0.692	Yes	NA,NA	NA	NA
chr6:80054627	207303	INS	89	0.8497	0.5798	29	NA	NA	NA	NA	NA	NA	NA	NA	NA	No	ID=6-80054600-80054628-AT;MOTIFS=AT;STRUC=<TR3206671>,ID=6-80054621-80054622-T,6-80054623-80054624-T,6-80054627-80054640-T;MOTIFS=T;STRUC=<VC213321>	HPRC,HGSVC,1KG-ONT	Yes	0.692	Yes	NA,NA	NA	NA
chr6:80054627	207309	INS	96	0.8936	0.4085	8	NA	NA	NA	NA	NA	NA	NA	NA	NA	No	ID=6-80054600-80054628-AT;MOTIFS=AT;STRUC=<TR3206671>,ID=6-80054621-80054622-T,6-80054623-80054624-T,6-80054627-80054640-T;MOTIFS=T;STRUC=<VC213321>	HPRC,HGSVC,1KG-ONT	Yes	0.692	Yes	NA,NA	NA	NA
chr6:80054627	207308	INS	112	0.8398	0.606	1	NA	NA	NA	NA	NA	NA	NA	NA	NA	No	ID=6-80054600-80054628-AT;MOTIFS=AT;STRUC=<TR3206671>,ID=6-80054621-80054622-T,6-80054623-80054624-T,6-80054627-80054640-T;MOTIFS=T;STRUC=<VC213321>	HPRC,HGSVC	Yes	0.692	No	NA,NA	NA	NA
chr6:80054627	207307	INS	129	0.8285	0.6628	19	NA	NA	NA	NA	NA	NA	NA	NA	NA	No	ID=6-80054600-80054628-AT;MOTIFS=AT;STRUC=<TR3206671>,ID=6-80054621-80054622-T,6-80054623-80054624-T,6-80054627-80054640-T;MOTIFS=T;STRUC=<VC213321>	HGSVC	Yes	0.692	Yes	NA,NA	NA	NA
chr6:80054627	207306	INS	120	0.8309	0.6288	6	NA	NA	NA	NA	NA	NA	NA	NA	NA	No	ID=6-80054600-80054628-AT;MOTIFS=AT;STRUC=<TR3206671>,ID=6-80054621-80054622-T,6-80054623-80054624-T,6-80054627-80054640-T;MOTIFS=T;STRUC=<VC213321>	HPRC,HGSVC	Yes	0.692	Yes	NA,NA	NA	NA
chr6:80054627	207305	INS	115	0.8782	0.4679	7	NA	NA	NA	NA	NA	NA	NA	NA	NA	No	ID=6-80054600-80054628-AT;MOTIFS=AT;STRUC=<TR3206671>,ID=6-80054621-80054622-T,6-80054623-80054624-T,6-80054627-80054640-T;MOTIFS=T;STRUC=<VC213321>	HPRC,HGSVC	Yes	0.692	Yes	NA,NA	NA	NA
chr6:80054627	207304	INS	116	0.8198	0.6639	2	NA	NA	NA	NA	NA	NA	NA	NA	NA	No	ID=6-80054600-80054628-AT;MOTIFS=AT;STRUC=<TR3206671>,ID=6-80054621-80054622-T,6-80054623-80054624-T,6-80054627-80054640-T;MOTIFS=T;STRUC=<VC213321>	HPRC,HGSVC	Yes	0.692	Yes	NA,NA	NA	NA
chr6:80054627	207302	INS	57	0.8931	0.4024	15	NA	NA	NA	NA	NA	NA	NA	NA	NA	No	ID=6-80054600-80054628-AT;MOTIFS=AT;STRUC=<TR3206671>,ID=6-80054621-80054622-T,6-80054623-80054624-T,6-80054627-80054640-T;MOTIFS=T;STRUC=<VC213321>	HPRC,HGSVC,1KG-ONT	Yes	0.692	Yes	NA,NA	NA	NA
chr6:80054627	207301	INS	84	0.9797	0.0892	95	NA	NA	NA	NA	NA	NA	NA	NA	NA	No	ID=6-80054600-80054628-AT;MOTIFS=AT;STRUC=<TR3206671>,ID=6-80054621-80054622-T,6-80054623-80054624-T,6-80054627-80054640-T;MOTIFS=T;STRUC=<VC213321>	HPRC,HGSVC,1KG-ONT	Yes	0.692	Yes	NA,NA	NA	NA
chr6:80054627	207300	INS	103	0.8569	0.5463	1	NA	NA	NA	NA	NA	NA	NA	NA	NA	No	ID=6-80054600-80054628-AT;MOTIFS=AT;STRUC=<TR3206671>,ID=6-80054621-80054622-T,6-80054623-80054624-T,6-80054627-80054640-T;MOTIFS=T;STRUC=<VC213321>	HPRC,HGSVC	Yes	0.692	No	NA,NA	NA	NA
chr6:80054627	207299	INS	74	0.8184	0.6525	6	NA	NA	NA	NA	NA	NA	NA	NA	NA	No	ID=6-80054600-80054628-AT;MOTIFS=AT;STRUC=<TR3206671>,ID=6-80054621-80054622-T,6-80054623-80054624-T,6-80054627-80054640-T;MOTIFS=T;STRUC=<VC213321>	HPRC,HGSVC,1KG-ONT	Yes	0.692	Yes	NA,NA	NA	NA
chr6:80054627	207298	INS	70	0.8796	0.4328	47	NA	NA	NA	NA	NA	NA	NA	NA	NA	No	ID=6-80054600-80054628-AT;MOTIFS=AT;STRUC=<TR3206671>,ID=6-80054621-80054622-T,6-80054623-80054624-T,6-80054627-80054640-T;MOTIFS=T;STRUC=<VC213321>	HPRC,HGSVC,1KG-ONT	Yes	0.692	Yes	NA,NA	NA	NA
chr6:80054627	207297	INS	69	0.8527	0.5586	23	NA	NA	NA	NA	NA	NA	NA	NA	NA	No	ID=6-80054600-80054628-AT;MOTIFS=AT;STRUC=<TR3206671>,ID=6-80054621-80054622-T,6-80054623-80054624-T,6-80054627-80054640-T;MOTIFS=T;STRUC=<VC213321>	HPRC,HGSVC,1KG-ONT	Yes	0.692	Yes	NA,NA	NA	NA
chr6:80054627	207296	INS	61	0.8607	0.5422	2	NA	NA	NA	NA	NA	NA	NA	NA	NA	No	ID=6-80054600-80054628-AT;MOTIFS=AT;STRUC=<TR3206671>,ID=6-80054621-80054622-T,6-80054623-80054624-T,6-80054627-80054640-T;MOTIFS=T;STRUC=<VC213321>	HPRC,HGSVC,1KG-ONT	Yes	0.692	Yes	NA,NA	NA	NA
chr6:80056937	207311	INS	131	0.8745	0.4452	2	NA	NA	NA	NA	NA	NA	NA	NA	NA	No	NA	HPRC,HGSVC,1KG-ONT	Yes	2.387	Yes	NA,NA	NA	NA
chr6:80056937	207312	INS	138	0.8809	0.432	50	NA	NA	NA	NA	NA	NA	NA	NA	NA	No	NA	HPRC,HGSVC,1KG-ONT	Yes	2.387	Yes	NA,NA	NA	NA
chr6:80058252	207313	INS	50	0.9703	0.2718	7	NA	NA	NA	NA	NA	NA	NA	NA	NA	No	ID=6-80058232-80058256-AT;MOTIFS=AT;STRUC=<TR3206679>	HPRC,HGSVC	No	2.387	Yes	NA,NA	NA	NA
chr6:80059344	207314	INS	76	0.8207	0.637	9	NA	NA	NA	NA	NA	NA	NA	NA	NA	No	NA	NA	Yes	6.309	Yes	NA,NA	NA	NA
chr6:80070944	207315	INS	80	0.9052	0.3509	39	NA	NA	NA	NA	NA	NA	NA	NA	NA	No	NA	HPRC,HGSVC,1KG-ONT	No	1.616	Yes	NA,NA	NA	NA
chr6:80078551	207316	INS	79	0.8842	0.5055	1	NA	NA	NA	NA	NA	NA	NA	NA	NA	No	NA	NA	Yes	3.322	No	NA,NA	NA	NA
chr6:80107490	207317	DEL	70	0.8561	0.5447	13	BCKDHB(1.5154e-11,1.206)	BCKDHB(1.5154e-11,1.206)	NA	NA	NA	NA	NA	NA	NA	No	ID=6-80107349-80107359-AT,6-80107417-80107447-TGTGTA,6-80107460-80107470-AT,6-80107419-80107447-TGTA,6-80107423-80107446-TG,6-80107476-80107485-AT,6-80107514-80107528-AT,6-80107530-80107542-AT,6-80107558-80107568-AT;MOTIFS=TG,TGTA,TGTGTA,AT;STRUC=<VC213326>	NA	No	2.851	Yes	NA,NA	NA	NA
chr6:80107520	207318	INS	80	0.8106	0.6594	1	BCKDHB(1.5154e-11,1.206)	BCKDHB(1.5154e-11,1.206)	NA	NA	NA	NA	NA	NA	NA	No	ID=6-80107349-80107359-AT,6-80107417-80107447-TGTGTA,6-80107460-80107470-AT,6-80107419-80107447-TGTA,6-80107423-80107446-TG,6-80107476-80107485-AT,6-80107514-80107528-AT,6-80107530-80107542-AT,6-80107558-80107568-AT;MOTIFS=TG,TGTA,TGTGTA,AT;STRUC=<VC213326>	HPRC,HGSVC,1KG-ONT	No	2.413	No	NA,NA	NA	NA
chr6:80107520	207319	INS	64	0.8298	0.6215	19	BCKDHB(1.5154e-11,1.206)	BCKDHB(1.5154e-11,1.206)	NA	NA	NA	NA	NA	NA	NA	No	ID=6-80107349-80107359-AT,6-80107417-80107447-TGTGTA,6-80107460-80107470-AT,6-80107419-80107447-TGTA,6-80107423-80107446-TG,6-80107476-80107485-AT,6-80107514-80107528-AT,6-80107530-80107542-AT,6-80107558-80107568-AT;MOTIFS=TG,TGTA,TGTGTA,AT;STRUC=<VC213326>	HPRC,HGSVC	No	2.413	Yes	NA,NA	NA	NA
chr6:80107520	207320	INS	92	0.9744	0.0991	229	BCKDHB(1.5154e-11,1.206)	BCKDHB(1.5154e-11,1.206)	NA	NA	NA	NA	NA	NA	NA	No	ID=6-80107349-80107359-AT,6-80107417-80107447-TGTGTA,6-80107460-80107470-AT,6-80107419-80107447-TGTA,6-80107423-80107446-TG,6-80107476-80107485-AT,6-80107514-80107528-AT,6-80107530-80107542-AT,6-80107558-80107568-AT;MOTIFS=TG,TGTA,TGTGTA,AT;STRUC=<VC213326>	HPRC,HGSVC,1KG-ONT	No	2.413	Yes	NA,NA	NA	NA
chr6:80107520	207321	INS	120	0.8565	0.5439	10	BCKDHB(1.5154e-11,1.206)	BCKDHB(1.5154e-11,1.206)	NA	NA	NA	NA	NA	NA	NA	No	ID=6-80107349-80107359-AT,6-80107417-80107447-TGTGTA,6-80107460-80107470-AT,6-80107419-80107447-TGTA,6-80107423-80107446-TG,6-80107476-80107485-AT,6-80107514-80107528-AT,6-80107530-80107542-AT,6-80107558-80107568-AT;MOTIFS=TG,TGTA,TGTGTA,AT;STRUC=<VC213326>	HPRC,HGSVC,1KG-ONT	No	2.413	Yes	NA,NA	NA	NA
chr6:80107520	207322	INS	96	0.9063	0.3393	49	BCKDHB(1.5154e-11,1.206)	BCKDHB(1.5154e-11,1.206)	NA	NA	NA	NA	NA	NA	NA	No	ID=6-80107349-80107359-AT,6-80107417-80107447-TGTGTA,6-80107460-80107470-AT,6-80107419-80107447-TGTA,6-80107423-80107446-TG,6-80107476-80107485-AT,6-80107514-80107528-AT,6-80107530-80107542-AT,6-80107558-80107568-AT;MOTIFS=TG,TGTA,TGTGTA,AT;STRUC=<VC213326>	HPRC,HGSVC,1KG-ONT	No	2.413	Yes	NA,NA	NA	NA
chr6:80107520	207323	INS	124	0.8403	0.6025	1	BCKDHB(1.5154e-11,1.206)	BCKDHB(1.5154e-11,1.206)	NA	NA	NA	NA	NA	NA	NA	No	ID=6-80107349-80107359-AT,6-80107417-80107447-TGTGTA,6-80107460-80107470-AT,6-80107419-80107447-TGTA,6-80107423-80107446-TG,6-80107476-80107485-AT,6-80107514-80107528-AT,6-80107530-80107542-AT,6-80107558-80107568-AT;MOTIFS=TG,TGTA,TGTGTA,AT;STRUC=<VC213326>	HPRC,HGSVC,1KG-ONT	Yes	2.413	Yes	NA,NA	NA	NA
chr6:80211739	207324	DEL	61	0.9039	0.3503	3	BCKDHB(1.5154e-11,1.206)	BCKDHB(1.5154e-11,1.206)	NA	NA	NA	NA	NA	NA	NA	No	NA	HGSVC	Yes	3.027	Yes	NA,NA	NA	NA
chr6:80284002	207325	DEL	6082	0.8142	0.66	7	BCKDHB(1.5154e-11,1.206)	BCKDHB(1.5154e-11,1.206)	NA	NA	NA	NA	NA	NA	NA	No	ID=6-80285594-80285612-AAAC;MOTIFS=AAAC;STRUC=<TR3206991>,ID=6-80285944-80285957-TG;MOTIFS=TG;STRUC=<TR3206992>,ID=6-80285960-80285971-TG;MOTIFS=TG;STRUC=<TR3206993>,ID=6-80287079-80287088-TTG;MOTIFS=TTG;STRUC=<TR3206994>,ID=6-80287468-80287479-T;MOTIFS=T;STRUC=<TR3206995>,ID=6-80288092-80288101-T;MOTIFS=T;STRUC=<TR3206996>,ID=6-80288778-80288787-T;MOTIFS=T;STRUC=<TR3206997>	NA	Yes	5.08	Yes	NA,NA	NA	NA
chr6:80314073	207326	INS	326	0.946	0.2134	1	BCKDHB(1.5154e-11,1.206)	BCKDHB(1.5154e-11,1.206)	NA	NA	NA	NA	NA	NA	NA	No	NA	NA	Yes	0.692	No	NA,NA	NA	NA
chr6:80369118	207327	INS	113	0.8649	0.5158	1	NA	NA	NA	NA	NA	NA	NA	NA	NA	No	ID=6-80369012-80369026-A;MOTIFS=A;STRUC=(A)n	NA	No	8.98	No	NA,NA	NA	NA
chr6:80400972	207328	DEL	192	0.896	0.3892	128	NA	NA	NA	NA	NA	NA	NA	NA	NA	No	NA	HPRC,HGSVC,1KG-ONT	Yes	3.463	Yes	NA,NA	NA	NA
chr6:80430633	207329	INS	112	0.8269	0.6504	1	NA	NA	NA	NA	NA	NA	NA	NA	NA	No	NA	NA	No	2.163	No	NA,NA	NA	NA
chr6:80432000	207330	INS	258	0.8776	0.5032	3	NA	NA	NA	NA	NA	NA	NA	NA	NA	No	NA	HPRC,HGSVC	Yes	1.616	Yes	NA,NA	NA	NA
chr6:80432000	207331	INS	277	0.9269	0.5503	1	NA	NA	NA	NA	NA	NA	NA	NA	NA	No	NA	HPRC,HGSVC	Yes	1.616	No	NA,NA	NA	NA
chr6:80485143	207332	DEL	320	0.9301	0.292	587	NA	NA	NA	NA	NA	NA	NA	NA	NA	No	ID=6-80485283-80485292-A,6-80485441-80485467-A;MOTIFS=A;STRUC=<VC213348>	HPRC,HGSVC,1KG-ONT	No	0.285	Yes	NA,NA	NA	NA
chr6:80485469	207333	DEL	132	0.8087	0.6828	1	NA	NA	NA	NA	NA	NA	NA	NA	NA	No	NA	NA	No	0.302	No	NA,NA	NA	NA
chr6:80485611	207334	INS	323	0.9934	0.0148	250	NA	NA	NA	NA	NA	NA	NA	NA	NA	No	NA	HPRC,HGSVC,1KG-ONT	No	0.167	Yes	NA,NA	NA	NA
chr6:80485611	207335	INS	344	0.9514	0.1768	152	NA	NA	NA	NA	NA	NA	NA	NA	NA	No	NA	HPRC,HGSVC,1KG-ONT	No	0.167	Yes	NA,NA	NA	NA
chr6:80529182	207336	INS	97	0.8813	0.478	195	NA	NA	NA	NA	NA	NA	NA	NA	NA	No	NA	HPRC,HGSVC,1KG-ONT	Yes	8.611	Yes	NA,NA	NA	NA
chr6:80557295	207337	INS	324	0.9879	0.037	385	NA	NA	NA	NA	NA	NA	NA	NA	NA	No	NA	HPRC,HGSVC,1KG-ONT	Yes	1.616	Yes	NA,NA	NA	NA
chr6:80571689	207338	INS	105	0.9016	0.3863	1	NA	NA	NA	NA	NA	NA	NA	NA	NA	No	NA	NA	No	1.616	No	NA,NA	NA	NA
chr6:80574001	207339	DEL	9859	0.9009	0.3998	3	NA	NA	NA	NA	NA	NA	NA	NA	NA	No	ID=6-80574005-80574014-TCA;MOTIFS=TCA;STRUC=<TR3207328>,ID=6-80574305-80574319-T;MOTIFS=T;STRUC=<TR3207329>,ID=6-80575153-80575171-AAACAA;MOTIFS=AAACAA;STRUC=<TR3207330>,ID=6-80576262-80576276-AT;MOTIFS=AT;STRUC=<TR3207331>,ID=6-80576279-80576289-T;MOTIFS=T;STRUC=(T)n,ID=6-80576354-80576363-T;MOTIFS=T;STRUC=<TR3207332>,ID=6-80578479-80578488-TCT;MOTIFS=TCT;STRUC=<TR3207333>,ID=6-80580223-80580232-AG;MOTIFS=AG;STRUC=<TR3207334>,ID=6-80580512-80580521-CA;MOTIFS=CA;STRUC=<TR3207335>,ID=6-80581244-80581253-ATA;MOTIFS=ATA;STRUC=<TR3207336>,ID=6-80582267-80582278-T;MOTIFS=T;STRUC=<TR3207337>,ID=6-80583702-80583711-AT;MOTIFS=AT;STRUC=<TR3207338>,ID=6-80583716-80583727-AT;MOTIFS=AT;STRUC=<TR3207339>	HPRC,HGSVC,1KG-ONT	No	10.47	Yes	NA,NA	NA	NA
chr6:80579463	207340	INS	375	0.884	0.4187	1	NA	NA	NA	NA	NA	NA	NA	NA	NA	No	NA	NA	Yes	14.88	No	NA,NA	NA	NA
chr6:80621103	207341	DEL	68	0.8662	0.5001	79	NA	NA	NA	NA	NA	NA	NA	NA	NA	No	ID=6-80620994-80620998-TG,6-80620998-80621024-TA,6-80621023-80621038-AC,6-80621052-80621080-TATATATG,6-80621096-80621124-TATATATG,6-80621172-80621181-TA,6-80621185-80621279-ACATGTACACGTATATATGTGTATGTAC,6-80621553-80621635-ATATGTATACATATATGTATGTGTAC,6-80621706-80621745-TGTATATG,6-80621738-80621769-TGTATATA,6-80621796-80621900-TATGTGTATACATGTATATGTATGTGTATATATGTATATATGTGTATATGTG,6-80621929-80621938-AT,6-80621979-80621988-AT,6-80622013-80622022-AT,6-80622039-80622048-TA,6-80622081-80622090-TA,6-80622091-80622100-TA;MOTIFS=TATATATG,TA,TG,AT,AC,TGTATATG,TGTATATA,ATATGTATACATATATGTATGTGTAC,TATGTGTATACATGTATATGTATGTGTATATATGTATATATGTGTATATGTG,ACATGTACACGTATATATGTGTATGTAC;STRUC=<VC213355>	HGSVC,1KG-ONT	No	0.392	Yes	NA,NA	NA	NA
chr6:80621114	207343	DEL	96	0.7949	0.6974	3	NA	NA	NA	NA	NA	NA	NA	NA	NA	No	ID=6-80620994-80620998-TG,6-80620998-80621024-TA,6-80621023-80621038-AC,6-80621052-80621080-TATATATG,6-80621096-80621124-TATATATG,6-80621172-80621181-TA,6-80621185-80621279-ACATGTACACGTATATATGTGTATGTAC,6-80621553-80621635-ATATGTATACATATATGTATGTGTAC,6-80621706-80621745-TGTATATG,6-80621738-80621769-TGTATATA,6-80621796-80621900-TATGTGTATACATGTATATGTATGTGTATATATGTATATATGTGTATATGTG,6-80621929-80621938-AT,6-80621979-80621988-AT,6-80622013-80622022-AT,6-80622039-80622048-TA,6-80622081-80622090-TA,6-80622091-80622100-TA;MOTIFS=TATATATG,TA,TG,AT,AC,TGTATATG,TGTATATA,ATATGTATACATATATGTATGTGTAC,TATGTGTATACATGTATATGTATGTGTATATATGTATATATGTGTATATGTG,ACATGTACACGTATATATGTGTATGTAC;STRUC=<VC213355>	HGSVC	No	0.478	Yes	NA,NA	NA	NA
chr6:80621129	207345	INS	56	0.9505	0.1879	2	NA	NA	NA	NA	NA	NA	NA	NA	NA	No	ID=6-80620994-80620998-TG,6-80620998-80621024-TA,6-80621023-80621038-AC,6-80621052-80621080-TATATATG,6-80621096-80621124-TATATATG,6-80621172-80621181-TA,6-80621185-80621279-ACATGTACACGTATATATGTGTATGTAC,6-80621553-80621635-ATATGTATACATATATGTATGTGTAC,6-80621706-80621745-TGTATATG,6-80621738-80621769-TGTATATA,6-80621796-80621900-TATGTGTATACATGTATATGTATGTGTATATATGTATATATGTGTATATGTG,6-80621929-80621938-AT,6-80621979-80621988-AT,6-80622013-80622022-AT,6-80622039-80622048-TA,6-80622081-80622090-TA,6-80622091-80622100-TA;MOTIFS=TATATATG,TA,TG,AT,AC,TGTATATG,TGTATATA,ATATGTATACATATATGTATGTGTAC,TATGTGTATACATGTATATGTATGTGTATATATGTATATATGTGTATATGTG,ACATGTACACGTATATATGTGTATGTAC;STRUC=<VC213355>	HGSVC,1KG-ONT	No	1.616	No	NA,NA	NA	NA
chr6:80621129	207346	INS	116	0.8289	0.6084	1	NA	NA	NA	NA	NA	NA	NA	NA	NA	No	ID=6-80620994-80620998-TG,6-80620998-80621024-TA,6-80621023-80621038-AC,6-80621052-80621080-TATATATG,6-80621096-80621124-TATATATG,6-80621172-80621181-TA,6-80621185-80621279-ACATGTACACGTATATATGTGTATGTAC,6-80621553-80621635-ATATGTATACATATATGTATGTGTAC,6-80621706-80621745-TGTATATG,6-80621738-80621769-TGTATATA,6-80621796-80621900-TATGTGTATACATGTATATGTATGTGTATATATGTATATATGTGTATATGTG,6-80621929-80621938-AT,6-80621979-80621988-AT,6-80622013-80622022-AT,6-80622039-80622048-TA,6-80622081-80622090-TA,6-80622091-80622100-TA;MOTIFS=TATATATG,TA,TG,AT,AC,TGTATATG,TGTATATA,ATATGTATACATATATGTATGTGTAC,TATGTGTATACATGTATATGTATGTGTATATATGTATATATGTGTATATGTG,ACATGTACACGTATATATGTGTATGTAC;STRUC=<VC213355>	HGSVC,1KG-ONT	No	1.616	No	NA,NA	NA	NA
chr6:80621171	207349	INS	148	0.8408	0.585	16	NA	NA	NA	NA	NA	NA	NA	NA	NA	No	ID=6-80620994-80620998-TG,6-80620998-80621024-TA,6-80621023-80621038-AC,6-80621052-80621080-TATATATG,6-80621096-80621124-TATATATG,6-80621172-80621181-TA,6-80621185-80621279-ACATGTACACGTATATATGTGTATGTAC,6-80621553-80621635-ATATGTATACATATATGTATGTGTAC,6-80621706-80621745-TGTATATG,6-80621738-80621769-TGTATATA,6-80621796-80621900-TATGTGTATACATGTATATGTATGTGTATATATGTATATATGTGTATATGTG,6-80621929-80621938-AT,6-80621979-80621988-AT,6-80622013-80622022-AT,6-80622039-80622048-TA,6-80622081-80622090-TA,6-80622091-80622100-TA;MOTIFS=TATATATG,TA,TG,AT,AC,TGTATATG,TGTATATA,ATATGTATACATATATGTATGTGTAC,TATGTGTATACATGTATATGTATGTGTATATATGTATATATGTGTATATGTG,ACATGTACACGTATATATGTGTATGTAC;STRUC=<VC213355>	HGSVC	Yes	1.616	Yes	NA,NA	NA	NA
chr6:80621171	207348	INS	96	0.834	0.5985	17	NA	NA	NA	NA	NA	NA	NA	NA	NA	No	ID=6-80620994-80620998-TG,6-80620998-80621024-TA,6-80621023-80621038-AC,6-80621052-80621080-TATATATG,6-80621096-80621124-TATATATG,6-80621172-80621181-TA,6-80621185-80621279-ACATGTACACGTATATATGTGTATGTAC,6-80621553-80621635-ATATGTATACATATATGTATGTGTAC,6-80621706-80621745-TGTATATG,6-80621738-80621769-TGTATATA,6-80621796-80621900-TATGTGTATACATGTATATGTATGTGTATATATGTATATATGTGTATATGTG,6-80621929-80621938-AT,6-80621979-80621988-AT,6-80622013-80622022-AT,6-80622039-80622048-TA,6-80622081-80622090-TA,6-80622091-80622100-TA;MOTIFS=TATATATG,TA,TG,AT,AC,TGTATATG,TGTATATA,ATATGTATACATATATGTATGTGTAC,TATGTGTATACATGTATATGTATGTGTATATATGTATATATGTGTATATGTG,ACATGTACACGTATATATGTGTATGTAC;STRUC=<VC213355>	HGSVC,1KG-ONT	Yes	1.616	No	NA,NA	NA	NA
chr6:80621184	207351	DEL	62	0.848	0.5866	7	NA	NA	NA	NA	NA	NA	NA	NA	NA	No	ID=6-80620994-80620998-TG,6-80620998-80621024-TA,6-80621023-80621038-AC,6-80621052-80621080-TATATATG,6-80621096-80621124-TATATATG,6-80621172-80621181-TA,6-80621185-80621279-ACATGTACACGTATATATGTGTATGTAC,6-80621553-80621635-ATATGTATACATATATGTATGTGTAC,6-80621706-80621745-TGTATATG,6-80621738-80621769-TGTATATA,6-80621796-80621900-TATGTGTATACATGTATATGTATGTGTATATATGTATATATGTGTATATGTG,6-80621929-80621938-AT,6-80621979-80621988-AT,6-80622013-80622022-AT,6-80622039-80622048-TA,6-80622081-80622090-TA,6-80622091-80622100-TA;MOTIFS=TATATATG,TA,TG,AT,AC,TGTATATG,TGTATATA,ATATGTATACATATATGTATGTGTAC,TATGTGTATACATGTATATGTATGTGTATATATGTATATATGTGTATATGTG,ACATGTACACGTATATATGTGTATGTAC;STRUC=<VC213355>	HGSVC,1KG-ONT	No	1.839	No	NA,NA	NA	NA
chr6:80621184	207350	DEL	50	0.9095	0.3164	10	NA	NA	NA	NA	NA	NA	NA	NA	NA	No	ID=6-80620994-80620998-TG,6-80620998-80621024-TA,6-80621023-80621038-AC,6-80621052-80621080-TATATATG,6-80621096-80621124-TATATATG,6-80621172-80621181-TA,6-80621185-80621279-ACATGTACACGTATATATGTGTATGTAC,6-80621553-80621635-ATATGTATACATATATGTATGTGTAC,6-80621706-80621745-TGTATATG,6-80621738-80621769-TGTATATA,6-80621796-80621900-TATGTGTATACATGTATATGTATGTGTATATATGTATATATGTGTATATGTG,6-80621929-80621938-AT,6-80621979-80621988-AT,6-80622013-80622022-AT,6-80622039-80622048-TA,6-80622081-80622090-TA,6-80622091-80622100-TA;MOTIFS=TATATATG,TA,TG,AT,AC,TGTATATG,TGTATATA,ATATGTATACATATATGTATGTGTAC,TATGTGTATACATGTATATGTATGTGTATATATGTATATATGTGTATATGTG,ACATGTACACGTATATATGTGTATGTAC;STRUC=<VC213355>	HGSVC,1KG-ONT	No	1.839	No	NA,NA	NA	NA
chr6:80621190	207353	INS	248	0.8573	0.6179	32	NA	NA	NA	NA	NA	NA	NA	NA	NA	No	ID=6-80620994-80620998-TG,6-80620998-80621024-TA,6-80621023-80621038-AC,6-80621052-80621080-TATATATG,6-80621096-80621124-TATATATG,6-80621172-80621181-TA,6-80621185-80621279-ACATGTACACGTATATATGTGTATGTAC,6-80621553-80621635-ATATGTATACATATATGTATGTGTAC,6-80621706-80621745-TGTATATG,6-80621738-80621769-TGTATATA,6-80621796-80621900-TATGTGTATACATGTATATGTATGTGTATATATGTATATATGTGTATATGTG,6-80621929-80621938-AT,6-80621979-80621988-AT,6-80622013-80622022-AT,6-80622039-80622048-TA,6-80622081-80622090-TA,6-80622091-80622100-TA;MOTIFS=TATATATG,TA,TG,AT,AC,TGTATATG,TGTATATA,ATATGTATACATATATGTATGTGTAC,TATGTGTATACATGTATATGTATGTGTATATATGTATATATGTGTATATGTG,ACATGTACACGTATATATGTGTATGTAC;STRUC=<VC213355>	HGSVC,1KG-ONT	Yes	1.616	Yes	NA,NA	NA	NA
chr6:80621192	207354	DEL	54	0.8123	0.6806	13	NA	NA	NA	NA	NA	NA	NA	NA	NA	No	ID=6-80620994-80620998-TG,6-80620998-80621024-TA,6-80621023-80621038-AC,6-80621052-80621080-TATATATG,6-80621096-80621124-TATATATG,6-80621172-80621181-TA,6-80621185-80621279-ACATGTACACGTATATATGTGTATGTAC,6-80621553-80621635-ATATGTATACATATATGTATGTGTAC,6-80621706-80621745-TGTATATG,6-80621738-80621769-TGTATATA,6-80621796-80621900-TATGTGTATACATGTATATGTATGTGTATATATGTATATATGTGTATATGTG,6-80621929-80621938-AT,6-80621979-80621988-AT,6-80622013-80622022-AT,6-80622039-80622048-TA,6-80622081-80622090-TA,6-80622091-80622100-TA;MOTIFS=TATATATG,TA,TG,AT,AC,TGTATATG,TGTATATA,ATATGTATACATATATGTATGTGTAC,TATGTGTATACATGTATATGTATGTGTATATATGTATATATGTGTATATGTG,ACATGTACACGTATATATGTGTATGTAC;STRUC=<VC213355>	HGSVC,1KG-ONT	No	1.839	No	NA,NA	NA	NA
chr6:80621202	207355	INS	222	0.8548	0.5438	11	NA	NA	NA	NA	NA	NA	NA	NA	NA	No	ID=6-80620994-80620998-TG,6-80620998-80621024-TA,6-80621023-80621038-AC,6-80621052-80621080-TATATATG,6-80621096-80621124-TATATATG,6-80621172-80621181-TA,6-80621185-80621279-ACATGTACACGTATATATGTGTATGTAC,6-80621553-80621635-ATATGTATACATATATGTATGTGTAC,6-80621706-80621745-TGTATATG,6-80621738-80621769-TGTATATA,6-80621796-80621900-TATGTGTATACATGTATATGTATGTGTATATATGTATATATGTGTATATGTG,6-80621929-80621938-AT,6-80621979-80621988-AT,6-80622013-80622022-AT,6-80622039-80622048-TA,6-80622081-80622090-TA,6-80622091-80622100-TA;MOTIFS=TATATATG,TA,TG,AT,AC,TGTATATG,TGTATATA,ATATGTATACATATATGTATGTGTAC,TATGTGTATACATGTATATGTATGTGTATATATGTATATATGTGTATATGTG,ACATGTACACGTATATATGTGTATGTAC;STRUC=<VC213355>	HGSVC,1KG-ONT	Yes	1.616	Yes	NA,NA	NA	NA
chr6:80621204	207356	DEL	80	0.8832	0.4206	27	NA	NA	NA	NA	NA	NA	NA	NA	NA	No	ID=6-80620994-80620998-TG,6-80620998-80621024-TA,6-80621023-80621038-AC,6-80621052-80621080-TATATATG,6-80621096-80621124-TATATATG,6-80621172-80621181-TA,6-80621185-80621279-ACATGTACACGTATATATGTGTATGTAC,6-80621553-80621635-ATATGTATACATATATGTATGTGTAC,6-80621706-80621745-TGTATATG,6-80621738-80621769-TGTATATA,6-80621796-80621900-TATGTGTATACATGTATATGTATGTGTATATATGTATATATGTGTATATGTG,6-80621929-80621938-AT,6-80621979-80621988-AT,6-80622013-80622022-AT,6-80622039-80622048-TA,6-80622081-80622090-TA,6-80622091-80622100-TA;MOTIFS=TATATATG,TA,TG,AT,AC,TGTATATG,TGTATATA,ATATGTATACATATATGTATGTGTAC,TATGTGTATACATGTATATGTATGTGTATATATGTATATATGTGTATATGTG,ACATGTACACGTATATATGTGTATGTAC;STRUC=<VC213355>	HGSVC	No	1.839	Yes	NA,NA	NA	NA
chr6:80621205	207357	INS	64	0.8156	0.6862	4	NA	NA	NA	NA	NA	NA	NA	NA	NA	No	ID=6-80620994-80620998-TG,6-80620998-80621024-TA,6-80621023-80621038-AC,6-80621052-80621080-TATATATG,6-80621096-80621124-TATATATG,6-80621172-80621181-TA,6-80621185-80621279-ACATGTACACGTATATATGTGTATGTAC,6-80621553-80621635-ATATGTATACATATATGTATGTGTAC,6-80621706-80621745-TGTATATG,6-80621738-80621769-TGTATATA,6-80621796-80621900-TATGTGTATACATGTATATGTATGTGTATATATGTATATATGTGTATATGTG,6-80621929-80621938-AT,6-80621979-80621988-AT,6-80622013-80622022-AT,6-80622039-80622048-TA,6-80622081-80622090-TA,6-80622091-80622100-TA;MOTIFS=TATATATG,TA,TG,AT,AC,TGTATATG,TGTATATA,ATATGTATACATATATGTATGTGTAC,TATGTGTATACATGTATATGTATGTGTATATATGTATATATGTGTATATGTG,ACATGTACACGTATATATGTGTATGTAC;STRUC=<VC213355>	HGSVC,1KG-ONT	No	1.616	Yes	NA,NA	NA	NA
chr6:80621205	207358	INS	90	0.834	0.6089	3	NA	NA	NA	NA	NA	NA	NA	NA	NA	No	ID=6-80620994-80620998-TG,6-80620998-80621024-TA,6-80621023-80621038-AC,6-80621052-80621080-TATATATG,6-80621096-80621124-TATATATG,6-80621172-80621181-TA,6-80621185-80621279-ACATGTACACGTATATATGTGTATGTAC,6-80621553-80621635-ATATGTATACATATATGTATGTGTAC,6-80621706-80621745-TGTATATG,6-80621738-80621769-TGTATATA,6-80621796-80621900-TATGTGTATACATGTATATGTATGTGTATATATGTATATATGTGTATATGTG,6-80621929-80621938-AT,6-80621979-80621988-AT,6-80622013-80622022-AT,6-80622039-80622048-TA,6-80622081-80622090-TA,6-80622091-80622100-TA;MOTIFS=TATATATG,TA,TG,AT,AC,TGTATATG,TGTATATA,ATATGTATACATATATGTATGTGTAC,TATGTGTATACATGTATATGTATGTGTATATATGTATATATGTGTATATGTG,ACATGTACACGTATATATGTGTATGTAC;STRUC=<VC213355>	HGSVC,1KG-ONT	No	1.616	Yes	NA,NA	NA	NA
chr6:80621217	207360	DEL	68	0.8635	0.4678	2	NA	NA	NA	NA	NA	NA	NA	NA	NA	No	ID=6-80620994-80620998-TG,6-80620998-80621024-TA,6-80621023-80621038-AC,6-80621052-80621080-TATATATG,6-80621096-80621124-TATATATG,6-80621172-80621181-TA,6-80621185-80621279-ACATGTACACGTATATATGTGTATGTAC,6-80621553-80621635-ATATGTATACATATATGTATGTGTAC,6-80621706-80621745-TGTATATG,6-80621738-80621769-TGTATATA,6-80621796-80621900-TATGTGTATACATGTATATGTATGTGTATATATGTATATATGTGTATATGTG,6-80621929-80621938-AT,6-80621979-80621988-AT,6-80622013-80622022-AT,6-80622039-80622048-TA,6-80622081-80622090-TA,6-80622091-80622100-TA;MOTIFS=TATATATG,TA,TG,AT,AC,TGTATATG,TGTATATA,ATATGTATACATATATGTATGTGTAC,TATGTGTATACATGTATATGTATGTGTATATATGTATATATGTGTATATGTG,ACATGTACACGTATATATGTGTATGTAC;STRUC=<VC213355>	HGSVC,1KG-ONT	No	1.839	No	NA,NA	NA	NA
chr6:80621218	207361	INS	188	0.8245	0.6229	23	NA	NA	NA	NA	NA	NA	NA	NA	NA	No	ID=6-80620994-80620998-TG,6-80620998-80621024-TA,6-80621023-80621038-AC,6-80621052-80621080-TATATATG,6-80621096-80621124-TATATATG,6-80621172-80621181-TA,6-80621185-80621279-ACATGTACACGTATATATGTGTATGTAC,6-80621553-80621635-ATATGTATACATATATGTATGTGTAC,6-80621706-80621745-TGTATATG,6-80621738-80621769-TGTATATA,6-80621796-80621900-TATGTGTATACATGTATATGTATGTGTATATATGTATATATGTGTATATGTG,6-80621929-80621938-AT,6-80621979-80621988-AT,6-80622013-80622022-AT,6-80622039-80622048-TA,6-80622081-80622090-TA,6-80622091-80622100-TA;MOTIFS=TATATATG,TA,TG,AT,AC,TGTATATG,TGTATATA,ATATGTATACATATATGTATGTGTAC,TATGTGTATACATGTATATGTATGTGTATATATGTATATATGTGTATATGTG,ACATGTACACGTATATATGTGTATGTAC;STRUC=<VC213355>	HGSVC,1KG-ONT	Yes	1.616	Yes	NA,NA	NA	NA
chr6:80621223	207362	DEL	106	0.8186	0.6447	133	NA	NA	NA	NA	NA	NA	NA	NA	NA	No	ID=6-80620994-80620998-TG,6-80620998-80621024-TA,6-80621023-80621038-AC,6-80621052-80621080-TATATATG,6-80621096-80621124-TATATATG,6-80621172-80621181-TA,6-80621185-80621279-ACATGTACACGTATATATGTGTATGTAC,6-80621553-80621635-ATATGTATACATATATGTATGTGTAC,6-80621706-80621745-TGTATATG,6-80621738-80621769-TGTATATA,6-80621796-80621900-TATGTGTATACATGTATATGTATGTGTATATATGTATATATGTGTATATGTG,6-80621929-80621938-AT,6-80621979-80621988-AT,6-80622013-80622022-AT,6-80622039-80622048-TA,6-80622081-80622090-TA,6-80622091-80622100-TA;MOTIFS=TATATATG,TA,TG,AT,AC,TGTATATG,TGTATATA,ATATGTATACATATATGTATGTGTAC,TATGTGTATACATGTATATGTATGTGTATATATGTATATATGTGTATATGTG,ACATGTACACGTATATATGTGTATGTAC;STRUC=<VC213355>	HGSVC	No	1.839	Yes	NA,NA	NA	NA
chr6:80621253	207363	DEL	134	0.8894	0.4105	1	NA	NA	NA	NA	NA	NA	NA	NA	NA	No	ID=6-80620994-80620998-TG,6-80620998-80621024-TA,6-80621023-80621038-AC,6-80621052-80621080-TATATATG,6-80621096-80621124-TATATATG,6-80621172-80621181-TA,6-80621185-80621279-ACATGTACACGTATATATGTGTATGTAC,6-80621553-80621635-ATATGTATACATATATGTATGTGTAC,6-80621706-80621745-TGTATATG,6-80621738-80621769-TGTATATA,6-80621796-80621900-TATGTGTATACATGTATATGTATGTGTATATATGTATATATGTGTATATGTG,6-80621929-80621938-AT,6-80621979-80621988-AT,6-80622013-80622022-AT,6-80622039-80622048-TA,6-80622081-80622090-TA,6-80622091-80622100-TA;MOTIFS=TATATATG,TA,TG,AT,AC,TGTATATG,TGTATATA,ATATGTATACATATATGTATGTGTAC,TATGTGTATACATGTATATGTATGTGTATATATGTATATATGTGTATATGTG,ACATGTACACGTATATATGTGTATGTAC;STRUC=<VC213355>	HGSVC	No	1.839	No	NA,NA	NA	NA
chr6:80621301	207364	DEL	58	0.8594	0.5652	1	NA	NA	NA	NA	NA	NA	NA	NA	NA	No	ID=6-80620994-80620998-TG,6-80620998-80621024-TA,6-80621023-80621038-AC,6-80621052-80621080-TATATATG,6-80621096-80621124-TATATATG,6-80621172-80621181-TA,6-80621185-80621279-ACATGTACACGTATATATGTGTATGTAC,6-80621553-80621635-ATATGTATACATATATGTATGTGTAC,6-80621706-80621745-TGTATATG,6-80621738-80621769-TGTATATA,6-80621796-80621900-TATGTGTATACATGTATATGTATGTGTATATATGTATATATGTGTATATGTG,6-80621929-80621938-AT,6-80621979-80621988-AT,6-80622013-80622022-AT,6-80622039-80622048-TA,6-80622081-80622090-TA,6-80622091-80622100-TA;MOTIFS=TATATATG,TA,TG,AT,AC,TGTATATG,TGTATATA,ATATGTATACATATATGTATGTGTAC,TATGTGTATACATGTATATGTATGTGTATATATGTATATATGTGTATATGTG,ACATGTACACGTATATATGTGTATGTAC;STRUC=<VC213355>	HPRC,HGSVC,1KG-ONT	No	1.839	No	NA,NA	NA	NA
chr6:80621302	207365	DEL	86	0.9229	0.3041	2	NA	NA	NA	NA	NA	NA	NA	NA	NA	No	ID=6-80620994-80620998-TG,6-80620998-80621024-TA,6-80621023-80621038-AC,6-80621052-80621080-TATATATG,6-80621096-80621124-TATATATG,6-80621172-80621181-TA,6-80621185-80621279-ACATGTACACGTATATATGTGTATGTAC,6-80621553-80621635-ATATGTATACATATATGTATGTGTAC,6-80621706-80621745-TGTATATG,6-80621738-80621769-TGTATATA,6-80621796-80621900-TATGTGTATACATGTATATGTATGTGTATATATGTATATATGTGTATATGTG,6-80621929-80621938-AT,6-80621979-80621988-AT,6-80622013-80622022-AT,6-80622039-80622048-TA,6-80622081-80622090-TA,6-80622091-80622100-TA;MOTIFS=TATATATG,TA,TG,AT,AC,TGTATATG,TGTATATA,ATATGTATACATATATGTATGTGTAC,TATGTGTATACATGTATATGTATGTGTATATATGTATATATGTGTATATGTG,ACATGTACACGTATATATGTGTATGTAC;STRUC=<VC213355>	HGSVC	No	1.797	No	NA,NA	NA	NA
chr6:80621303	207366	DEL	80	0.8698	0.5063	6	NA	NA	NA	NA	NA	NA	NA	NA	NA	No	ID=6-80620994-80620998-TG,6-80620998-80621024-TA,6-80621023-80621038-AC,6-80621052-80621080-TATATATG,6-80621096-80621124-TATATATG,6-80621172-80621181-TA,6-80621185-80621279-ACATGTACACGTATATATGTGTATGTAC,6-80621553-80621635-ATATGTATACATATATGTATGTGTAC,6-80621706-80621745-TGTATATG,6-80621738-80621769-TGTATATA,6-80621796-80621900-TATGTGTATACATGTATATGTATGTGTATATATGTATATATGTGTATATGTG,6-80621929-80621938-AT,6-80621979-80621988-AT,6-80622013-80622022-AT,6-80622039-80622048-TA,6-80622081-80622090-TA,6-80622091-80622100-TA;MOTIFS=TATATATG,TA,TG,AT,AC,TGTATATG,TGTATATA,ATATGTATACATATATGTATGTGTAC,TATGTGTATACATGTATATGTATGTGTATATATGTATATATGTGTATATGTG,ACATGTACACGTATATATGTGTATGTAC;STRUC=<VC213355>	HGSVC	No	1.797	No	NA,NA	NA	NA
chr6:80621313	207367	DEL	112	0.8472	0.5631	1	NA	NA	NA	NA	NA	NA	NA	NA	NA	No	ID=6-80620994-80620998-TG,6-80620998-80621024-TA,6-80621023-80621038-AC,6-80621052-80621080-TATATATG,6-80621096-80621124-TATATATG,6-80621172-80621181-TA,6-80621185-80621279-ACATGTACACGTATATATGTGTATGTAC,6-80621553-80621635-ATATGTATACATATATGTATGTGTAC,6-80621706-80621745-TGTATATG,6-80621738-80621769-TGTATATA,6-80621796-80621900-TATGTGTATACATGTATATGTATGTGTATATATGTATATATGTGTATATGTG,6-80621929-80621938-AT,6-80621979-80621988-AT,6-80622013-80622022-AT,6-80622039-80622048-TA,6-80622081-80622090-TA,6-80622091-80622100-TA;MOTIFS=TATATATG,TA,TG,AT,AC,TGTATATG,TGTATATA,ATATGTATACATATATGTATGTGTAC,TATGTGTATACATGTATATGTATGTGTATATATGTATATATGTGTATATGTG,ACATGTACACGTATATATGTGTATGTAC;STRUC=<VC213355>	HGSVC	No	1.797	No	NA,NA	NA	NA
chr6:80621315	207368	DEL	72	0.8516	0.5461	4	NA	NA	NA	NA	NA	NA	NA	NA	NA	No	ID=6-80620994-80620998-TG,6-80620998-80621024-TA,6-80621023-80621038-AC,6-80621052-80621080-TATATATG,6-80621096-80621124-TATATATG,6-80621172-80621181-TA,6-80621185-80621279-ACATGTACACGTATATATGTGTATGTAC,6-80621553-80621635-ATATGTATACATATATGTATGTGTAC,6-80621706-80621745-TGTATATG,6-80621738-80621769-TGTATATA,6-80621796-80621900-TATGTGTATACATGTATATGTATGTGTATATATGTATATATGTGTATATGTG,6-80621929-80621938-AT,6-80621979-80621988-AT,6-80622013-80622022-AT,6-80622039-80622048-TA,6-80622081-80622090-TA,6-80622091-80622100-TA;MOTIFS=TATATATG,TA,TG,AT,AC,TGTATATG,TGTATATA,ATATGTATACATATATGTATGTGTAC,TATGTGTATACATGTATATGTATGTGTATATATGTATATATGTGTATATGTG,ACATGTACACGTATATATGTGTATGTAC;STRUC=<VC213355>	HPRC,HGSVC,1KG-ONT	No	1.451	No	NA,NA	NA	NA
chr6:80621327	207369	INS	54	0.8606	0.6016	4	NA	NA	NA	NA	NA	NA	NA	NA	NA	No	ID=6-80620994-80620998-TG,6-80620998-80621024-TA,6-80621023-80621038-AC,6-80621052-80621080-TATATATG,6-80621096-80621124-TATATATG,6-80621172-80621181-TA,6-80621185-80621279-ACATGTACACGTATATATGTGTATGTAC,6-80621553-80621635-ATATGTATACATATATGTATGTGTAC,6-80621706-80621745-TGTATATG,6-80621738-80621769-TGTATATA,6-80621796-80621900-TATGTGTATACATGTATATGTATGTGTATATATGTATATATGTGTATATGTG,6-80621929-80621938-AT,6-80621979-80621988-AT,6-80622013-80622022-AT,6-80622039-80622048-TA,6-80622081-80622090-TA,6-80622091-80622100-TA;MOTIFS=TATATATG,TA,TG,AT,AC,TGTATATG,TGTATATA,ATATGTATACATATATGTATGTGTAC,TATGTGTATACATGTATATGTATGTGTATATATGTATATATGTGTATATGTG,ACATGTACACGTATATATGTGTATGTAC;STRUC=<VC213355>	HPRC,HGSVC,1KG-ONT	Yes	1.616	No	NA,NA	NA	NA
chr6:80621333	207370	INS	54	0.8319	0.613	3	NA	NA	NA	NA	NA	NA	NA	NA	NA	No	ID=6-80620994-80620998-TG,6-80620998-80621024-TA,6-80621023-80621038-AC,6-80621052-80621080-TATATATG,6-80621096-80621124-TATATATG,6-80621172-80621181-TA,6-80621185-80621279-ACATGTACACGTATATATGTGTATGTAC,6-80621553-80621635-ATATGTATACATATATGTATGTGTAC,6-80621706-80621745-TGTATATG,6-80621738-80621769-TGTATATA,6-80621796-80621900-TATGTGTATACATGTATATGTATGTGTATATATGTATATATGTGTATATGTG,6-80621929-80621938-AT,6-80621979-80621988-AT,6-80622013-80622022-AT,6-80622039-80622048-TA,6-80622081-80622090-TA,6-80622091-80622100-TA;MOTIFS=TATATATG,TA,TG,AT,AC,TGTATATG,TGTATATA,ATATGTATACATATATGTATGTGTAC,TATGTGTATACATGTATATGTATGTGTATATATGTATATATGTGTATATGTG,ACATGTACACGTATATATGTGTATGTAC;STRUC=<VC213355>	HPRC,HGSVC,1KG-ONT	Yes	1.616	No	NA,NA	NA	NA
chr6:80621333	207371	INS	56	0.8575	0.5473	13	NA	NA	NA	NA	NA	NA	NA	NA	NA	No	ID=6-80620994-80620998-TG,6-80620998-80621024-TA,6-80621023-80621038-AC,6-80621052-80621080-TATATATG,6-80621096-80621124-TATATATG,6-80621172-80621181-TA,6-80621185-80621279-ACATGTACACGTATATATGTGTATGTAC,6-80621553-80621635-ATATGTATACATATATGTATGTGTAC,6-80621706-80621745-TGTATATG,6-80621738-80621769-TGTATATA,6-80621796-80621900-TATGTGTATACATGTATATGTATGTGTATATATGTATATATGTGTATATGTG,6-80621929-80621938-AT,6-80621979-80621988-AT,6-80622013-80622022-AT,6-80622039-80622048-TA,6-80622081-80622090-TA,6-80622091-80622100-TA;MOTIFS=TATATATG,TA,TG,AT,AC,TGTATATG,TGTATATA,ATATGTATACATATATGTATGTGTAC,TATGTGTATACATGTATATGTATGTGTATATATGTATATATGTGTATATGTG,ACATGTACACGTATATATGTGTATGTAC;STRUC=<VC213355>	HPRC,HGSVC,1KG-ONT	Yes	1.616	Yes	NA,NA	NA	NA
chr6:80621363	207373	INS	74	0.8816	0.4258	2	NA	NA	NA	NA	NA	NA	NA	NA	NA	No	ID=6-80620994-80620998-TG,6-80620998-80621024-TA,6-80621023-80621038-AC,6-80621052-80621080-TATATATG,6-80621096-80621124-TATATATG,6-80621172-80621181-TA,6-80621185-80621279-ACATGTACACGTATATATGTGTATGTAC,6-80621553-80621635-ATATGTATACATATATGTATGTGTAC,6-80621706-80621745-TGTATATG,6-80621738-80621769-TGTATATA,6-80621796-80621900-TATGTGTATACATGTATATGTATGTGTATATATGTATATATGTGTATATGTG,6-80621929-80621938-AT,6-80621979-80621988-AT,6-80622013-80622022-AT,6-80622039-80622048-TA,6-80622081-80622090-TA,6-80622091-80622100-TA;MOTIFS=TATATATG,TA,TG,AT,AC,TGTATATG,TGTATATA,ATATGTATACATATATGTATGTGTAC,TATGTGTATACATGTATATGTATGTGTATATATGTATATATGTGTATATGTG,ACATGTACACGTATATATGTGTATGTAC;STRUC=<VC213355>	HPRC,HGSVC,1KG-ONT	Yes	1.616	Yes	NA,NA	NA	NA
chr6:80621363	207374	INS	176	0.832	0.6117	1	NA	NA	NA	NA	NA	NA	NA	NA	NA	No	ID=6-80620994-80620998-TG,6-80620998-80621024-TA,6-80621023-80621038-AC,6-80621052-80621080-TATATATG,6-80621096-80621124-TATATATG,6-80621172-80621181-TA,6-80621185-80621279-ACATGTACACGTATATATGTGTATGTAC,6-80621553-80621635-ATATGTATACATATATGTATGTGTAC,6-80621706-80621745-TGTATATG,6-80621738-80621769-TGTATATA,6-80621796-80621900-TATGTGTATACATGTATATGTATGTGTATATATGTATATATGTGTATATGTG,6-80621929-80621938-AT,6-80621979-80621988-AT,6-80622013-80622022-AT,6-80622039-80622048-TA,6-80622081-80622090-TA,6-80622091-80622100-TA;MOTIFS=TATATATG,TA,TG,AT,AC,TGTATATG,TGTATATA,ATATGTATACATATATGTATGTGTAC,TATGTGTATACATGTATATGTATGTGTATATATGTATATATGTGTATATGTG,ACATGTACACGTATATATGTGTATGTAC;STRUC=<VC213355>	HGSVC,1KG-ONT	Yes	1.616	No	NA,NA	NA	NA
chr6:80621391	207375	INS	108	0.8532	0.5499	1	NA	NA	NA	NA	NA	NA	NA	NA	NA	No	ID=6-80620994-80620998-TG,6-80620998-80621024-TA,6-80621023-80621038-AC,6-80621052-80621080-TATATATG,6-80621096-80621124-TATATATG,6-80621172-80621181-TA,6-80621185-80621279-ACATGTACACGTATATATGTGTATGTAC,6-80621553-80621635-ATATGTATACATATATGTATGTGTAC,6-80621706-80621745-TGTATATG,6-80621738-80621769-TGTATATA,6-80621796-80621900-TATGTGTATACATGTATATGTATGTGTATATATGTATATATGTGTATATGTG,6-80621929-80621938-AT,6-80621979-80621988-AT,6-80622013-80622022-AT,6-80622039-80622048-TA,6-80622081-80622090-TA,6-80622091-80622100-TA;MOTIFS=TATATATG,TA,TG,AT,AC,TGTATATG,TGTATATA,ATATGTATACATATATGTATGTGTAC,TATGTGTATACATGTATATGTATGTGTATATATGTATATATGTGTATATGTG,ACATGTACACGTATATATGTGTATGTAC;STRUC=<VC213355>	HGSVC,1KG-ONT	Yes	1.616	No	NA,NA	NA	NA
chr6:80621391	207376	INS	205	0.8381	0.5855	4	NA	NA	NA	NA	NA	NA	NA	NA	NA	No	ID=6-80620994-80620998-TG,6-80620998-80621024-TA,6-80621023-80621038-AC,6-80621052-80621080-TATATATG,6-80621096-80621124-TATATATG,6-80621172-80621181-TA,6-80621185-80621279-ACATGTACACGTATATATGTGTATGTAC,6-80621553-80621635-ATATGTATACATATATGTATGTGTAC,6-80621706-80621745-TGTATATG,6-80621738-80621769-TGTATATA,6-80621796-80621900-TATGTGTATACATGTATATGTATGTGTATATATGTATATATGTGTATATGTG,6-80621929-80621938-AT,6-80621979-80621988-AT,6-80622013-80622022-AT,6-80622039-80622048-TA,6-80622081-80622090-TA,6-80622091-80622100-TA;MOTIFS=TATATATG,TA,TG,AT,AC,TGTATATG,TGTATATA,ATATGTATACATATATGTATGTGTAC,TATGTGTATACATGTATATGTATGTGTATATATGTATATATGTGTATATGTG,ACATGTACACGTATATATGTGTATGTAC;STRUC=<VC213355>	HGSVC,1KG-ONT	No	1.616	Yes	NA,NA	NA	NA
chr6:80621415	207378	INS	160	0.7958	0.6987	2	NA	NA	NA	NA	NA	NA	NA	NA	NA	No	ID=6-80620994-80620998-TG,6-80620998-80621024-TA,6-80621023-80621038-AC,6-80621052-80621080-TATATATG,6-80621096-80621124-TATATATG,6-80621172-80621181-TA,6-80621185-80621279-ACATGTACACGTATATATGTGTATGTAC,6-80621553-80621635-ATATGTATACATATATGTATGTGTAC,6-80621706-80621745-TGTATATG,6-80621738-80621769-TGTATATA,6-80621796-80621900-TATGTGTATACATGTATATGTATGTGTATATATGTATATATGTGTATATGTG,6-80621929-80621938-AT,6-80621979-80621988-AT,6-80622013-80622022-AT,6-80622039-80622048-TA,6-80622081-80622090-TA,6-80622091-80622100-TA;MOTIFS=TATATATG,TA,TG,AT,AC,TGTATATG,TGTATATA,ATATGTATACATATATGTATGTGTAC,TATGTGTATACATGTATATGTATGTGTATATATGTATATATGTGTATATGTG,ACATGTACACGTATATATGTGTATGTAC;STRUC=<VC213355>	HGSVC,1KG-ONT	Yes	1.616	Yes	NA,NA	NA	NA
chr6:80621415	207377	INS	66	0.8195	0.6768	3	NA	NA	NA	NA	NA	NA	NA	NA	NA	No	ID=6-80620994-80620998-TG,6-80620998-80621024-TA,6-80621023-80621038-AC,6-80621052-80621080-TATATATG,6-80621096-80621124-TATATATG,6-80621172-80621181-TA,6-80621185-80621279-ACATGTACACGTATATATGTGTATGTAC,6-80621553-80621635-ATATGTATACATATATGTATGTGTAC,6-80621706-80621745-TGTATATG,6-80621738-80621769-TGTATATA,6-80621796-80621900-TATGTGTATACATGTATATGTATGTGTATATATGTATATATGTGTATATGTG,6-80621929-80621938-AT,6-80621979-80621988-AT,6-80622013-80622022-AT,6-80622039-80622048-TA,6-80622081-80622090-TA,6-80622091-80622100-TA;MOTIFS=TATATATG,TA,TG,AT,AC,TGTATATG,TGTATATA,ATATGTATACATATATGTATGTGTAC,TATGTGTATACATGTATATGTATGTGTATATATGTATATATGTGTATATGTG,ACATGTACACGTATATATGTGTATGTAC;STRUC=<VC213355>	HPRC,HGSVC,1KG-ONT	Yes	1.616	Yes	NA,NA	NA	NA
chr6:80621421	207380	INS	146	0.8982	0.3659	2	NA	NA	NA	NA	NA	NA	NA	NA	NA	No	ID=6-80620994-80620998-TG,6-80620998-80621024-TA,6-80621023-80621038-AC,6-80621052-80621080-TATATATG,6-80621096-80621124-TATATATG,6-80621172-80621181-TA,6-80621185-80621279-ACATGTACACGTATATATGTGTATGTAC,6-80621553-80621635-ATATGTATACATATATGTATGTGTAC,6-80621706-80621745-TGTATATG,6-80621738-80621769-TGTATATA,6-80621796-80621900-TATGTGTATACATGTATATGTATGTGTATATATGTATATATGTGTATATGTG,6-80621929-80621938-AT,6-80621979-80621988-AT,6-80622013-80622022-AT,6-80622039-80622048-TA,6-80622081-80622090-TA,6-80622091-80622100-TA;MOTIFS=TATATATG,TA,TG,AT,AC,TGTATATG,TGTATATA,ATATGTATACATATATGTATGTGTAC,TATGTGTATACATGTATATGTATGTGTATATATGTATATATGTGTATATGTG,ACATGTACACGTATATATGTGTATGTAC;STRUC=<VC213355>	HGSVC	Yes	1.616	No	NA,NA	NA	NA
chr6:80621421	207381	INS	172	0.837	0.5818	2	NA	NA	NA	NA	NA	NA	NA	NA	NA	No	ID=6-80620994-80620998-TG,6-80620998-80621024-TA,6-80621023-80621038-AC,6-80621052-80621080-TATATATG,6-80621096-80621124-TATATATG,6-80621172-80621181-TA,6-80621185-80621279-ACATGTACACGTATATATGTGTATGTAC,6-80621553-80621635-ATATGTATACATATATGTATGTGTAC,6-80621706-80621745-TGTATATG,6-80621738-80621769-TGTATATA,6-80621796-80621900-TATGTGTATACATGTATATGTATGTGTATATATGTATATATGTGTATATGTG,6-80621929-80621938-AT,6-80621979-80621988-AT,6-80622013-80622022-AT,6-80622039-80622048-TA,6-80622081-80622090-TA,6-80622091-80622100-TA;MOTIFS=TATATATG,TA,TG,AT,AC,TGTATATG,TGTATATA,ATATGTATACATATATGTATGTGTAC,TATGTGTATACATGTATATGTATGTGTATATATGTATATATGTGTATATGTG,ACATGTACACGTATATATGTGTATGTAC;STRUC=<VC213355>	HGSVC,1KG-ONT	Yes	1.616	No	NA,NA	NA	NA
chr6:80621421	207382	INS	146	0.8283	0.6206	1	NA	NA	NA	NA	NA	NA	NA	NA	NA	No	ID=6-80620994-80620998-TG,6-80620998-80621024-TA,6-80621023-80621038-AC,6-80621052-80621080-TATATATG,6-80621096-80621124-TATATATG,6-80621172-80621181-TA,6-80621185-80621279-ACATGTACACGTATATATGTGTATGTAC,6-80621553-80621635-ATATGTATACATATATGTATGTGTAC,6-80621706-80621745-TGTATATG,6-80621738-80621769-TGTATATA,6-80621796-80621900-TATGTGTATACATGTATATGTATGTGTATATATGTATATATGTGTATATGTG,6-80621929-80621938-AT,6-80621979-80621988-AT,6-80622013-80622022-AT,6-80622039-80622048-TA,6-80622081-80622090-TA,6-80622091-80622100-TA;MOTIFS=TATATATG,TA,TG,AT,AC,TGTATATG,TGTATATA,ATATGTATACATATATGTATGTGTAC,TATGTGTATACATGTATATGTATGTGTATATATGTATATATGTGTATATGTG,ACATGTACACGTATATATGTGTATGTAC;STRUC=<VC213355>	HGSVC	Yes	1.616	No	NA,NA	NA	NA
chr6:80621421	207385	INS	120	0.8687	0.4774	1	NA	NA	NA	NA	NA	NA	NA	NA	NA	No	ID=6-80620994-80620998-TG,6-80620998-80621024-TA,6-80621023-80621038-AC,6-80621052-80621080-TATATATG,6-80621096-80621124-TATATATG,6-80621172-80621181-TA,6-80621185-80621279-ACATGTACACGTATATATGTGTATGTAC,6-80621553-80621635-ATATGTATACATATATGTATGTGTAC,6-80621706-80621745-TGTATATG,6-80621738-80621769-TGTATATA,6-80621796-80621900-TATGTGTATACATGTATATGTATGTGTATATATGTATATATGTGTATATGTG,6-80621929-80621938-AT,6-80621979-80621988-AT,6-80622013-80622022-AT,6-80622039-80622048-TA,6-80622081-80622090-TA,6-80622091-80622100-TA;MOTIFS=TATATATG,TA,TG,AT,AC,TGTATATG,TGTATATA,ATATGTATACATATATGTATGTGTAC,TATGTGTATACATGTATATGTATGTGTATATATGTATATATGTGTATATGTG,ACATGTACACGTATATATGTGTATGTAC;STRUC=<VC213355>	HGSVC,1KG-ONT	Yes	1.616	No	NA,NA	NA	NA
chr6:80621489	207387	INS	70	0.8469	0.5744	26	NA	NA	NA	NA	NA	NA	NA	NA	NA	No	ID=6-80620994-80620998-TG,6-80620998-80621024-TA,6-80621023-80621038-AC,6-80621052-80621080-TATATATG,6-80621096-80621124-TATATATG,6-80621172-80621181-TA,6-80621185-80621279-ACATGTACACGTATATATGTGTATGTAC,6-80621553-80621635-ATATGTATACATATATGTATGTGTAC,6-80621706-80621745-TGTATATG,6-80621738-80621769-TGTATATA,6-80621796-80621900-TATGTGTATACATGTATATGTATGTGTATATATGTATATATGTGTATATGTG,6-80621929-80621938-AT,6-80621979-80621988-AT,6-80622013-80622022-AT,6-80622039-80622048-TA,6-80622081-80622090-TA,6-80622091-80622100-TA;MOTIFS=TATATATG,TA,TG,AT,AC,TGTATATG,TGTATATA,ATATGTATACATATATGTATGTGTAC,TATGTGTATACATGTATATGTATGTGTATATATGTATATATGTGTATATGTG,ACATGTACACGTATATATGTGTATGTAC;STRUC=<VC213355>	HPRC,HGSVC,1KG-ONT	Yes	1.616	Yes	NA,NA	NA	NA
chr6:80621494	207388	INS	55	0.8271	0.6277	9	NA	NA	NA	NA	NA	NA	NA	NA	NA	No	ID=6-80620994-80620998-TG,6-80620998-80621024-TA,6-80621023-80621038-AC,6-80621052-80621080-TATATATG,6-80621096-80621124-TATATATG,6-80621172-80621181-TA,6-80621185-80621279-ACATGTACACGTATATATGTGTATGTAC,6-80621553-80621635-ATATGTATACATATATGTATGTGTAC,6-80621706-80621745-TGTATATG,6-80621738-80621769-TGTATATA,6-80621796-80621900-TATGTGTATACATGTATATGTATGTGTATATATGTATATATGTGTATATGTG,6-80621929-80621938-AT,6-80621979-80621988-AT,6-80622013-80622022-AT,6-80622039-80622048-TA,6-80622081-80622090-TA,6-80622091-80622100-TA;MOTIFS=TATATATG,TA,TG,AT,AC,TGTATATG,TGTATATA,ATATGTATACATATATGTATGTGTAC,TATGTGTATACATGTATATGTATGTGTATATATGTATATATGTGTATATGTG,ACATGTACACGTATATATGTGTATGTAC;STRUC=<VC213355>	HPRC,HGSVC,1KG-ONT	Yes	1.616	Yes	NA,NA	NA	NA
chr6:80621500	207389	INS	92	0.8264	0.6566	3	NA	NA	NA	NA	NA	NA	NA	NA	NA	No	ID=6-80620994-80620998-TG,6-80620998-80621024-TA,6-80621023-80621038-AC,6-80621052-80621080-TATATATG,6-80621096-80621124-TATATATG,6-80621172-80621181-TA,6-80621185-80621279-ACATGTACACGTATATATGTGTATGTAC,6-80621553-80621635-ATATGTATACATATATGTATGTGTAC,6-80621706-80621745-TGTATATG,6-80621738-80621769-TGTATATA,6-80621796-80621900-TATGTGTATACATGTATATGTATGTGTATATATGTATATATGTGTATATGTG,6-80621929-80621938-AT,6-80621979-80621988-AT,6-80622013-80622022-AT,6-80622039-80622048-TA,6-80622081-80622090-TA,6-80622091-80622100-TA;MOTIFS=TATATATG,TA,TG,AT,AC,TGTATATG,TGTATATA,ATATGTATACATATATGTATGTGTAC,TATGTGTATACATGTATATGTATGTGTATATATGTATATATGTGTATATGTG,ACATGTACACGTATATATGTGTATGTAC;STRUC=<VC213355>	HPRC,HGSVC,1KG-ONT	Yes	1.616	Yes	NA,NA	NA	NA
chr6:80621520	207390	INS	330	0.9272	0.3044	1	NA	NA	NA	NA	NA	NA	NA	NA	NA	No	ID=6-80620994-80620998-TG,6-80620998-80621024-TA,6-80621023-80621038-AC,6-80621052-80621080-TATATATG,6-80621096-80621124-TATATATG,6-80621172-80621181-TA,6-80621185-80621279-ACATGTACACGTATATATGTGTATGTAC,6-80621553-80621635-ATATGTATACATATATGTATGTGTAC,6-80621706-80621745-TGTATATG,6-80621738-80621769-TGTATATA,6-80621796-80621900-TATGTGTATACATGTATATGTATGTGTATATATGTATATATGTGTATATGTG,6-80621929-80621938-AT,6-80621979-80621988-AT,6-80622013-80622022-AT,6-80622039-80622048-TA,6-80622081-80622090-TA,6-80622091-80622100-TA;MOTIFS=TATATATG,TA,TG,AT,AC,TGTATATG,TGTATATA,ATATGTATACATATATGTATGTGTAC,TATGTGTATACATGTATATGTATGTGTATATATGTATATATGTGTATATGTG,ACATGTACACGTATATATGTGTATGTAC;STRUC=<VC213355>	HGSVC	Yes	1.616	No	NA,NA	NA	NA
chr6:80621521	207391	INS	232	0.9263	0.3288	45	NA	NA	NA	NA	NA	NA	NA	NA	NA	No	ID=6-80620994-80620998-TG,6-80620998-80621024-TA,6-80621023-80621038-AC,6-80621052-80621080-TATATATG,6-80621096-80621124-TATATATG,6-80621172-80621181-TA,6-80621185-80621279-ACATGTACACGTATATATGTGTATGTAC,6-80621553-80621635-ATATGTATACATATATGTATGTGTAC,6-80621706-80621745-TGTATATG,6-80621738-80621769-TGTATATA,6-80621796-80621900-TATGTGTATACATGTATATGTATGTGTATATATGTATATATGTGTATATGTG,6-80621929-80621938-AT,6-80621979-80621988-AT,6-80622013-80622022-AT,6-80622039-80622048-TA,6-80622081-80622090-TA,6-80622091-80622100-TA;MOTIFS=TATATATG,TA,TG,AT,AC,TGTATATG,TGTATATA,ATATGTATACATATATGTATGTGTAC,TATGTGTATACATGTATATGTATGTGTATATATGTATATATGTGTATATGTG,ACATGTACACGTATATATGTGTATGTAC;STRUC=<VC213355>	HGSVC,1KG-ONT	Yes	1.616	Yes	NA,NA	NA	NA
chr6:80621521	207392	INS	318	0.9533	0.2036	9	NA	NA	NA	NA	NA	NA	NA	NA	NA	No	ID=6-80620994-80620998-TG,6-80620998-80621024-TA,6-80621023-80621038-AC,6-80621052-80621080-TATATATG,6-80621096-80621124-TATATATG,6-80621172-80621181-TA,6-80621185-80621279-ACATGTACACGTATATATGTGTATGTAC,6-80621553-80621635-ATATGTATACATATATGTATGTGTAC,6-80621706-80621745-TGTATATG,6-80621738-80621769-TGTATATA,6-80621796-80621900-TATGTGTATACATGTATATGTATGTGTATATATGTATATATGTGTATATGTG,6-80621929-80621938-AT,6-80621979-80621988-AT,6-80622013-80622022-AT,6-80622039-80622048-TA,6-80622081-80622090-TA,6-80622091-80622100-TA;MOTIFS=TATATATG,TA,TG,AT,AC,TGTATATG,TGTATATA,ATATGTATACATATATGTATGTGTAC,TATGTGTATACATGTATATGTATGTGTATATATGTATATATGTGTATATGTG,ACATGTACACGTATATATGTGTATGTAC;STRUC=<VC213355>	HGSVC	Yes	1.616	No	NA,NA	NA	NA
chr6:80621521	207393	INS	300	0.8829	0.454	12	NA	NA	NA	NA	NA	NA	NA	NA	NA	No	ID=6-80620994-80620998-TG,6-80620998-80621024-TA,6-80621023-80621038-AC,6-80621052-80621080-TATATATG,6-80621096-80621124-TATATATG,6-80621172-80621181-TA,6-80621185-80621279-ACATGTACACGTATATATGTGTATGTAC,6-80621553-80621635-ATATGTATACATATATGTATGTGTAC,6-80621706-80621745-TGTATATG,6-80621738-80621769-TGTATATA,6-80621796-80621900-TATGTGTATACATGTATATGTATGTGTATATATGTATATATGTGTATATGTG,6-80621929-80621938-AT,6-80621979-80621988-AT,6-80622013-80622022-AT,6-80622039-80622048-TA,6-80622081-80622090-TA,6-80622091-80622100-TA;MOTIFS=TATATATG,TA,TG,AT,AC,TGTATATG,TGTATATA,ATATGTATACATATATGTATGTGTAC,TATGTGTATACATGTATATGTATGTGTATATATGTATATATGTGTATATGTG,ACATGTACACGTATATATGTGTATGTAC;STRUC=<VC213355>	HGSVC,1KG-ONT	Yes	1.616	Yes	NA,NA	NA	NA
chr6:80621521	207394	INS	82	0.8868	0.4009	1	NA	NA	NA	NA	NA	NA	NA	NA	NA	No	ID=6-80620994-80620998-TG,6-80620998-80621024-TA,6-80621023-80621038-AC,6-80621052-80621080-TATATATG,6-80621096-80621124-TATATATG,6-80621172-80621181-TA,6-80621185-80621279-ACATGTACACGTATATATGTGTATGTAC,6-80621553-80621635-ATATGTATACATATATGTATGTGTAC,6-80621706-80621745-TGTATATG,6-80621738-80621769-TGTATATA,6-80621796-80621900-TATGTGTATACATGTATATGTATGTGTATATATGTATATATGTGTATATGTG,6-80621929-80621938-AT,6-80621979-80621988-AT,6-80622013-80622022-AT,6-80622039-80622048-TA,6-80622081-80622090-TA,6-80622091-80622100-TA;MOTIFS=TATATATG,TA,TG,AT,AC,TGTATATG,TGTATATA,ATATGTATACATATATGTATGTGTAC,TATGTGTATACATGTATATGTATGTGTATATATGTATATATGTGTATATGTG,ACATGTACACGTATATATGTGTATGTAC;STRUC=<VC213355>	HPRC,HGSVC,1KG-ONT	Yes	1.616	No	NA,NA	NA	NA
chr6:80621524	207407	INS	92	0.7962	0.6855	2	NA	NA	NA	NA	NA	NA	NA	NA	NA	No	ID=6-80620994-80620998-TG,6-80620998-80621024-TA,6-80621023-80621038-AC,6-80621052-80621080-TATATATG,6-80621096-80621124-TATATATG,6-80621172-80621181-TA,6-80621185-80621279-ACATGTACACGTATATATGTGTATGTAC,6-80621553-80621635-ATATGTATACATATATGTATGTGTAC,6-80621706-80621745-TGTATATG,6-80621738-80621769-TGTATATA,6-80621796-80621900-TATGTGTATACATGTATATGTATGTGTATATATGTATATATGTGTATATGTG,6-80621929-80621938-AT,6-80621979-80621988-AT,6-80622013-80622022-AT,6-80622039-80622048-TA,6-80622081-80622090-TA,6-80622091-80622100-TA;MOTIFS=TATATATG,TA,TG,AT,AC,TGTATATG,TGTATATA,ATATGTATACATATATGTATGTGTAC,TATGTGTATACATGTATATGTATGTGTATATATGTATATATGTGTATATGTG,ACATGTACACGTATATATGTGTATGTAC;STRUC=<VC213355>	HPRC,HGSVC,1KG-ONT	Yes	1.616	No	NA,NA	NA	NA
chr6:80621524	207408	INS	170	0.8797	0.4384	22	NA	NA	NA	NA	NA	NA	NA	NA	NA	No	ID=6-80620994-80620998-TG,6-80620998-80621024-TA,6-80621023-80621038-AC,6-80621052-80621080-TATATATG,6-80621096-80621124-TATATATG,6-80621172-80621181-TA,6-80621185-80621279-ACATGTACACGTATATATGTGTATGTAC,6-80621553-80621635-ATATGTATACATATATGTATGTGTAC,6-80621706-80621745-TGTATATG,6-80621738-80621769-TGTATATA,6-80621796-80621900-TATGTGTATACATGTATATGTATGTGTATATATGTATATATGTGTATATGTG,6-80621929-80621938-AT,6-80621979-80621988-AT,6-80622013-80622022-AT,6-80622039-80622048-TA,6-80622081-80622090-TA,6-80622091-80622100-TA;MOTIFS=TATATATG,TA,TG,AT,AC,TGTATATG,TGTATATA,ATATGTATACATATATGTATGTGTAC,TATGTGTATACATGTATATGTATGTGTATATATGTATATATGTGTATATGTG,ACATGTACACGTATATATGTGTATGTAC;STRUC=<VC213355>	HGSVC,1KG-ONT	Yes	1.616	Yes	NA,NA	NA	NA
chr6:80621524	207409	INS	196	0.8949	0.4229	45	NA	NA	NA	NA	NA	NA	NA	NA	NA	No	ID=6-80620994-80620998-TG,6-80620998-80621024-TA,6-80621023-80621038-AC,6-80621052-80621080-TATATATG,6-80621096-80621124-TATATATG,6-80621172-80621181-TA,6-80621185-80621279-ACATGTACACGTATATATGTGTATGTAC,6-80621553-80621635-ATATGTATACATATATGTATGTGTAC,6-80621706-80621745-TGTATATG,6-80621738-80621769-TGTATATA,6-80621796-80621900-TATGTGTATACATGTATATGTATGTGTATATATGTATATATGTGTATATGTG,6-80621929-80621938-AT,6-80621979-80621988-AT,6-80622013-80622022-AT,6-80622039-80622048-TA,6-80622081-80622090-TA,6-80622091-80622100-TA;MOTIFS=TATATATG,TA,TG,AT,AC,TGTATATG,TGTATATA,ATATGTATACATATATGTATGTGTAC,TATGTGTATACATGTATATGTATGTGTATATATGTATATATGTGTATATGTG,ACATGTACACGTATATATGTGTATGTAC;STRUC=<VC213355>	HGSVC,1KG-ONT	Yes	1.616	Yes	NA,NA	NA	NA
chr6:80621524	207410	INS	248	0.8292	0.6787	50	NA	NA	NA	NA	NA	NA	NA	NA	NA	No	ID=6-80620994-80620998-TG,6-80620998-80621024-TA,6-80621023-80621038-AC,6-80621052-80621080-TATATATG,6-80621096-80621124-TATATATG,6-80621172-80621181-TA,6-80621185-80621279-ACATGTACACGTATATATGTGTATGTAC,6-80621553-80621635-ATATGTATACATATATGTATGTGTAC,6-80621706-80621745-TGTATATG,6-80621738-80621769-TGTATATA,6-80621796-80621900-TATGTGTATACATGTATATGTATGTGTATATATGTATATATGTGTATATGTG,6-80621929-80621938-AT,6-80621979-80621988-AT,6-80622013-80622022-AT,6-80622039-80622048-TA,6-80622081-80622090-TA,6-80622091-80622100-TA;MOTIFS=TATATATG,TA,TG,AT,AC,TGTATATG,TGTATATA,ATATGTATACATATATGTATGTGTAC,TATGTGTATACATGTATATGTATGTGTATATATGTATATATGTGTATATGTG,ACATGTACACGTATATATGTGTATGTAC;STRUC=<VC213355>	HGSVC,1KG-ONT	Yes	1.616	Yes	NA,NA	NA	NA
chr6:80621524	207411	INS	84	0.8162	0.6361	1	NA	NA	NA	NA	NA	NA	NA	NA	NA	No	ID=6-80620994-80620998-TG,6-80620998-80621024-TA,6-80621023-80621038-AC,6-80621052-80621080-TATATATG,6-80621096-80621124-TATATATG,6-80621172-80621181-TA,6-80621185-80621279-ACATGTACACGTATATATGTGTATGTAC,6-80621553-80621635-ATATGTATACATATATGTATGTGTAC,6-80621706-80621745-TGTATATG,6-80621738-80621769-TGTATATA,6-80621796-80621900-TATGTGTATACATGTATATGTATGTGTATATATGTATATATGTGTATATGTG,6-80621929-80621938-AT,6-80621979-80621988-AT,6-80622013-80622022-AT,6-80622039-80622048-TA,6-80622081-80622090-TA,6-80622091-80622100-TA;MOTIFS=TATATATG,TA,TG,AT,AC,TGTATATG,TGTATATA,ATATGTATACATATATGTATGTGTAC,TATGTGTATACATGTATATGTATGTGTATATATGTATATATGTGTATATGTG,ACATGTACACGTATATATGTGTATGTAC;STRUC=<VC213355>	HPRC,HGSVC,1KG-ONT	Yes	1.616	No	NA,NA	NA	NA
chr6:80621524	207412	INS	136	0.9488	0.2496	12	NA	NA	NA	NA	NA	NA	NA	NA	NA	No	ID=6-80620994-80620998-TG,6-80620998-80621024-TA,6-80621023-80621038-AC,6-80621052-80621080-TATATATG,6-80621096-80621124-TATATATG,6-80621172-80621181-TA,6-80621185-80621279-ACATGTACACGTATATATGTGTATGTAC,6-80621553-80621635-ATATGTATACATATATGTATGTGTAC,6-80621706-80621745-TGTATATG,6-80621738-80621769-TGTATATA,6-80621796-80621900-TATGTGTATACATGTATATGTATGTGTATATATGTATATATGTGTATATGTG,6-80621929-80621938-AT,6-80621979-80621988-AT,6-80622013-80622022-AT,6-80622039-80622048-TA,6-80622081-80622090-TA,6-80622091-80622100-TA;MOTIFS=TATATATG,TA,TG,AT,AC,TGTATATG,TGTATATA,ATATGTATACATATATGTATGTGTAC,TATGTGTATACATGTATATGTATGTGTATATATGTATATATGTGTATATGTG,ACATGTACACGTATATATGTGTATGTAC;STRUC=<VC213355>	HGSVC	Yes	1.616	Yes	NA,NA	NA	NA
chr6:80621524	207414	INS	102	0.8849	0.5261	5	NA	NA	NA	NA	NA	NA	NA	NA	NA	No	ID=6-80620994-80620998-TG,6-80620998-80621024-TA,6-80621023-80621038-AC,6-80621052-80621080-TATATATG,6-80621096-80621124-TATATATG,6-80621172-80621181-TA,6-80621185-80621279-ACATGTACACGTATATATGTGTATGTAC,6-80621553-80621635-ATATGTATACATATATGTATGTGTAC,6-80621706-80621745-TGTATATG,6-80621738-80621769-TGTATATA,6-80621796-80621900-TATGTGTATACATGTATATGTATGTGTATATATGTATATATGTGTATATGTG,6-80621929-80621938-AT,6-80621979-80621988-AT,6-80622013-80622022-AT,6-80622039-80622048-TA,6-80622081-80622090-TA,6-80622091-80622100-TA;MOTIFS=TATATATG,TA,TG,AT,AC,TGTATATG,TGTATATA,ATATGTATACATATATGTATGTGTAC,TATGTGTATACATGTATATGTATGTGTATATATGTATATATGTGTATATGTG,ACATGTACACGTATATATGTGTATGTAC;STRUC=<VC213355>	HPRC,HGSVC,1KG-ONT	Yes	1.616	Yes	NA,NA	NA	NA
chr6:80621524	207415	INS	128	0.8188	0.6548	11	NA	NA	NA	NA	NA	NA	NA	NA	NA	No	ID=6-80620994-80620998-TG,6-80620998-80621024-TA,6-80621023-80621038-AC,6-80621052-80621080-TATATATG,6-80621096-80621124-TATATATG,6-80621172-80621181-TA,6-80621185-80621279-ACATGTACACGTATATATGTGTATGTAC,6-80621553-80621635-ATATGTATACATATATGTATGTGTAC,6-80621706-80621745-TGTATATG,6-80621738-80621769-TGTATATA,6-80621796-80621900-TATGTGTATACATGTATATGTATGTGTATATATGTATATATGTGTATATGTG,6-80621929-80621938-AT,6-80621979-80621988-AT,6-80622013-80622022-AT,6-80622039-80622048-TA,6-80622081-80622090-TA,6-80622091-80622100-TA;MOTIFS=TATATATG,TA,TG,AT,AC,TGTATATG,TGTATATA,ATATGTATACATATATGTATGTGTAC,TATGTGTATACATGTATATGTATGTGTATATATGTATATATGTGTATATGTG,ACATGTACACGTATATATGTGTATGTAC;STRUC=<VC213355>	HGSVC,1KG-ONT	Yes	1.616	Yes	NA,NA	NA	NA
chr6:80621524	207416	INS	154	0.8205	0.6666	27	NA	NA	NA	NA	NA	NA	NA	NA	NA	No	ID=6-80620994-80620998-TG,6-80620998-80621024-TA,6-80621023-80621038-AC,6-80621052-80621080-TATATATG,6-80621096-80621124-TATATATG,6-80621172-80621181-TA,6-80621185-80621279-ACATGTACACGTATATATGTGTATGTAC,6-80621553-80621635-ATATGTATACATATATGTATGTGTAC,6-80621706-80621745-TGTATATG,6-80621738-80621769-TGTATATA,6-80621796-80621900-TATGTGTATACATGTATATGTATGTGTATATATGTATATATGTGTATATGTG,6-80621929-80621938-AT,6-80621979-80621988-AT,6-80622013-80622022-AT,6-80622039-80622048-TA,6-80622081-80622090-TA,6-80622091-80622100-TA;MOTIFS=TATATATG,TA,TG,AT,AC,TGTATATG,TGTATATA,ATATGTATACATATATGTATGTGTAC,TATGTGTATACATGTATATGTATGTGTATATATGTATATATGTGTATATGTG,ACATGTACACGTATATATGTGTATGTAC;STRUC=<VC213355>	HGSVC,1KG-ONT	Yes	1.616	Yes	NA,NA	NA	NA
chr6:80621524	207417	INS	180	0.8695	0.4942	4	NA	NA	NA	NA	NA	NA	NA	NA	NA	No	ID=6-80620994-80620998-TG,6-80620998-80621024-TA,6-80621023-80621038-AC,6-80621052-80621080-TATATATG,6-80621096-80621124-TATATATG,6-80621172-80621181-TA,6-80621185-80621279-ACATGTACACGTATATATGTGTATGTAC,6-80621553-80621635-ATATGTATACATATATGTATGTGTAC,6-80621706-80621745-TGTATATG,6-80621738-80621769-TGTATATA,6-80621796-80621900-TATGTGTATACATGTATATGTATGTGTATATATGTATATATGTGTATATGTG,6-80621929-80621938-AT,6-80621979-80621988-AT,6-80622013-80622022-AT,6-80622039-80622048-TA,6-80622081-80622090-TA,6-80622091-80622100-TA;MOTIFS=TATATATG,TA,TG,AT,AC,TGTATATG,TGTATATA,ATATGTATACATATATGTATGTGTAC,TATGTGTATACATGTATATGTATGTGTATATATGTATATATGTGTATATGTG,ACATGTACACGTATATATGTGTATGTAC;STRUC=<VC213355>	HGSVC,1KG-ONT	Yes	1.616	Yes	NA,NA	NA	NA
chr6:80621524	207418	INS	206	0.8575	0.5332	12	NA	NA	NA	NA	NA	NA	NA	NA	NA	No	ID=6-80620994-80620998-TG,6-80620998-80621024-TA,6-80621023-80621038-AC,6-80621052-80621080-TATATATG,6-80621096-80621124-TATATATG,6-80621172-80621181-TA,6-80621185-80621279-ACATGTACACGTATATATGTGTATGTAC,6-80621553-80621635-ATATGTATACATATATGTATGTGTAC,6-80621706-80621745-TGTATATG,6-80621738-80621769-TGTATATA,6-80621796-80621900-TATGTGTATACATGTATATGTATGTGTATATATGTATATATGTGTATATGTG,6-80621929-80621938-AT,6-80621979-80621988-AT,6-80622013-80622022-AT,6-80622039-80622048-TA,6-80622081-80622090-TA,6-80622091-80622100-TA;MOTIFS=TATATATG,TA,TG,AT,AC,TGTATATG,TGTATATA,ATATGTATACATATATGTATGTGTAC,TATGTGTATACATGTATATGTATGTGTATATATGTATATATGTGTATATGTG,ACATGTACACGTATATATGTGTATGTAC;STRUC=<VC213355>	HGSVC,1KG-ONT	Yes	1.616	Yes	NA,NA	NA	NA
chr6:80621524	207401	INS	186	0.8123	0.6547	10	NA	NA	NA	NA	NA	NA	NA	NA	NA	No	ID=6-80620994-80620998-TG,6-80620998-80621024-TA,6-80621023-80621038-AC,6-80621052-80621080-TATATATG,6-80621096-80621124-TATATATG,6-80621172-80621181-TA,6-80621185-80621279-ACATGTACACGTATATATGTGTATGTAC,6-80621553-80621635-ATATGTATACATATATGTATGTGTAC,6-80621706-80621745-TGTATATG,6-80621738-80621769-TGTATATA,6-80621796-80621900-TATGTGTATACATGTATATGTATGTGTATATATGTATATATGTGTATATGTG,6-80621929-80621938-AT,6-80621979-80621988-AT,6-80622013-80622022-AT,6-80622039-80622048-TA,6-80622081-80622090-TA,6-80622091-80622100-TA;MOTIFS=TATATATG,TA,TG,AT,AC,TGTATATG,TGTATATA,ATATGTATACATATATGTATGTGTAC,TATGTGTATACATGTATATGTATGTGTATATATGTATATATGTGTATATGTG,ACATGTACACGTATATATGTGTATGTAC;STRUC=<VC213355>	HGSVC,1KG-ONT	Yes	1.616	Yes	NA,NA	NA	NA
chr6:80621524	207405	INS	152	0.8214	0.6512	5	NA	NA	NA	NA	NA	NA	NA	NA	NA	No	ID=6-80620994-80620998-TG,6-80620998-80621024-TA,6-80621023-80621038-AC,6-80621052-80621080-TATATATG,6-80621096-80621124-TATATATG,6-80621172-80621181-TA,6-80621185-80621279-ACATGTACACGTATATATGTGTATGTAC,6-80621553-80621635-ATATGTATACATATATGTATGTGTAC,6-80621706-80621745-TGTATATG,6-80621738-80621769-TGTATATA,6-80621796-80621900-TATGTGTATACATGTATATGTATGTGTATATATGTATATATGTGTATATGTG,6-80621929-80621938-AT,6-80621979-80621988-AT,6-80622013-80622022-AT,6-80622039-80622048-TA,6-80622081-80622090-TA,6-80622091-80622100-TA;MOTIFS=TATATATG,TA,TG,AT,AC,TGTATATG,TGTATATA,ATATGTATACATATATGTATGTGTAC,TATGTGTATACATGTATATGTATGTGTATATATGTATATATGTGTATATGTG,ACATGTACACGTATATATGTGTATGTAC;STRUC=<VC213355>	HGSVC,1KG-ONT	Yes	1.616	No	NA,NA	NA	NA
chr6:80621524	207396	INS	118	0.8715	0.4987	2	NA	NA	NA	NA	NA	NA	NA	NA	NA	No	ID=6-80620994-80620998-TG,6-80620998-80621024-TA,6-80621023-80621038-AC,6-80621052-80621080-TATATATG,6-80621096-80621124-TATATATG,6-80621172-80621181-TA,6-80621185-80621279-ACATGTACACGTATATATGTGTATGTAC,6-80621553-80621635-ATATGTATACATATATGTATGTGTAC,6-80621706-80621745-TGTATATG,6-80621738-80621769-TGTATATA,6-80621796-80621900-TATGTGTATACATGTATATGTATGTGTATATATGTATATATGTGTATATGTG,6-80621929-80621938-AT,6-80621979-80621988-AT,6-80622013-80622022-AT,6-80622039-80622048-TA,6-80622081-80622090-TA,6-80622091-80622100-TA;MOTIFS=TATATATG,TA,TG,AT,AC,TGTATATG,TGTATATA,ATATGTATACATATATGTATGTGTAC,TATGTGTATACATGTATATGTATGTGTATATATGTATATATGTGTATATGTG,ACATGTACACGTATATATGTGTATGTAC;STRUC=<VC213355>	HGSVC,1KG-ONT	Yes	1.616	Yes	NA,NA	NA	NA
chr6:80621524	207397	INS	214	0.8894	0.3874	8	NA	NA	NA	NA	NA	NA	NA	NA	NA	No	ID=6-80620994-80620998-TG,6-80620998-80621024-TA,6-80621023-80621038-AC,6-80621052-80621080-TATATATG,6-80621096-80621124-TATATATG,6-80621172-80621181-TA,6-80621185-80621279-ACATGTACACGTATATATGTGTATGTAC,6-80621553-80621635-ATATGTATACATATATGTATGTGTAC,6-80621706-80621745-TGTATATG,6-80621738-80621769-TGTATATA,6-80621796-80621900-TATGTGTATACATGTATATGTATGTGTATATATGTATATATGTGTATATGTG,6-80621929-80621938-AT,6-80621979-80621988-AT,6-80622013-80622022-AT,6-80622039-80622048-TA,6-80622081-80622090-TA,6-80622091-80622100-TA;MOTIFS=TATATATG,TA,TG,AT,AC,TGTATATG,TGTATATA,ATATGTATACATATATGTATGTGTAC,TATGTGTATACATGTATATGTATGTGTATATATGTATATATGTGTATATGTG,ACATGTACACGTATATATGTGTATGTAC;STRUC=<VC213355>	HGSVC,1KG-ONT	Yes	1.616	Yes	NA,NA	NA	NA
chr6:80621524	207398	INS	300	0.8418	0.6495	16	NA	NA	NA	NA	NA	NA	NA	NA	NA	No	ID=6-80620994-80620998-TG,6-80620998-80621024-TA,6-80621023-80621038-AC,6-80621052-80621080-TATATATG,6-80621096-80621124-TATATATG,6-80621172-80621181-TA,6-80621185-80621279-ACATGTACACGTATATATGTGTATGTAC,6-80621553-80621635-ATATGTATACATATATGTATGTGTAC,6-80621706-80621745-TGTATATG,6-80621738-80621769-TGTATATA,6-80621796-80621900-TATGTGTATACATGTATATGTATGTGTATATATGTATATATGTGTATATGTG,6-80621929-80621938-AT,6-80621979-80621988-AT,6-80622013-80622022-AT,6-80622039-80622048-TA,6-80622081-80622090-TA,6-80622091-80622100-TA;MOTIFS=TATATATG,TA,TG,AT,AC,TGTATATG,TGTATATA,ATATGTATACATATATGTATGTGTAC,TATGTGTATACATGTATATGTATGTGTATATATGTATATATGTGTATATGTG,ACATGTACACGTATATATGTGTATGTAC;STRUC=<VC213355>	HGSVC,1KG-ONT	Yes	1.616	Yes	NA,NA	NA	NA
chr6:80621524	207399	INS	352	0.9012	0.3863	9	NA	NA	NA	NA	NA	NA	NA	NA	NA	No	ID=6-80620994-80620998-TG,6-80620998-80621024-TA,6-80621023-80621038-AC,6-80621052-80621080-TATATATG,6-80621096-80621124-TATATATG,6-80621172-80621181-TA,6-80621185-80621279-ACATGTACACGTATATATGTGTATGTAC,6-80621553-80621635-ATATGTATACATATATGTATGTGTAC,6-80621706-80621745-TGTATATG,6-80621738-80621769-TGTATATA,6-80621796-80621900-TATGTGTATACATGTATATGTATGTGTATATATGTATATATGTGTATATGTG,6-80621929-80621938-AT,6-80621979-80621988-AT,6-80622013-80622022-AT,6-80622039-80622048-TA,6-80622081-80622090-TA,6-80622091-80622100-TA;MOTIFS=TATATATG,TA,TG,AT,AC,TGTATATG,TGTATATA,ATATGTATACATATATGTATGTGTAC,TATGTGTATACATGTATATGTATGTGTATATATGTATATATGTGTATATGTG,ACATGTACACGTATATATGTGTATGTAC;STRUC=<VC213355>	HGSVC	Yes	1.616	No	NA,NA	NA	NA
chr6:80621524	207400	INS	246	0.8766	0.504	20	NA	NA	NA	NA	NA	NA	NA	NA	NA	No	ID=6-80620994-80620998-TG,6-80620998-80621024-TA,6-80621023-80621038-AC,6-80621052-80621080-TATATATG,6-80621096-80621124-TATATATG,6-80621172-80621181-TA,6-80621185-80621279-ACATGTACACGTATATATGTGTATGTAC,6-80621553-80621635-ATATGTATACATATATGTATGTGTAC,6-80621706-80621745-TGTATATG,6-80621738-80621769-TGTATATA,6-80621796-80621900-TATGTGTATACATGTATATGTATGTGTATATATGTATATATGTGTATATGTG,6-80621929-80621938-AT,6-80621979-80621988-AT,6-80622013-80622022-AT,6-80622039-80622048-TA,6-80622081-80622090-TA,6-80622091-80622100-TA;MOTIFS=TATATATG,TA,TG,AT,AC,TGTATATG,TGTATATA,ATATGTATACATATATGTATGTGTAC,TATGTGTATACATGTATATGTATGTGTATATATGTATATATGTGTATATGTG,ACATGTACACGTATATATGTGTATGTAC;STRUC=<VC213355>	HGSVC,1KG-ONT	Yes	1.616	Yes	NA,NA	NA	NA
chr6:80621524	207406	INS	282	0.8911	0.4336	19	NA	NA	NA	NA	NA	NA	NA	NA	NA	No	ID=6-80620994-80620998-TG,6-80620998-80621024-TA,6-80621023-80621038-AC,6-80621052-80621080-TATATATG,6-80621096-80621124-TATATATG,6-80621172-80621181-TA,6-80621185-80621279-ACATGTACACGTATATATGTGTATGTAC,6-80621553-80621635-ATATGTATACATATATGTATGTGTAC,6-80621706-80621745-TGTATATG,6-80621738-80621769-TGTATATA,6-80621796-80621900-TATGTGTATACATGTATATGTATGTGTATATATGTATATATGTGTATATGTG,6-80621929-80621938-AT,6-80621979-80621988-AT,6-80622013-80622022-AT,6-80622039-80622048-TA,6-80622081-80622090-TA,6-80622091-80622100-TA;MOTIFS=TATATATG,TA,TG,AT,AC,TGTATATG,TGTATATA,ATATGTATACATATATGTATGTGTAC,TATGTGTATACATGTATATGTATGTGTATATATGTATATATGTGTATATGTG,ACATGTACACGTATATATGTGTATGTAC;STRUC=<VC213355>	HGSVC,1KG-ONT	Yes	1.616	Yes	NA,NA	NA	NA
chr6:80621524	207402	INS	420	0.9125	0.3298	2	NA	NA	NA	NA	NA	NA	NA	NA	NA	No	ID=6-80620994-80620998-TG,6-80620998-80621024-TA,6-80621023-80621038-AC,6-80621052-80621080-TATATATG,6-80621096-80621124-TATATATG,6-80621172-80621181-TA,6-80621185-80621279-ACATGTACACGTATATATGTGTATGTAC,6-80621553-80621635-ATATGTATACATATATGTATGTGTAC,6-80621706-80621745-TGTATATG,6-80621738-80621769-TGTATATA,6-80621796-80621900-TATGTGTATACATGTATATGTATGTGTATATATGTATATATGTGTATATGTG,6-80621929-80621938-AT,6-80621979-80621988-AT,6-80622013-80622022-AT,6-80622039-80622048-TA,6-80622081-80622090-TA,6-80622091-80622100-TA;MOTIFS=TATATATG,TA,TG,AT,AC,TGTATATG,TGTATATA,ATATGTATACATATATGTATGTGTAC,TATGTGTATACATGTATATGTATGTGTATATATGTATATATGTGTATATGTG,ACATGTACACGTATATATGTGTATGTAC;STRUC=<VC213355>	HGSVC	Yes	1.616	No	NA,NA	NA	NA
chr6:80621524	207403	INS	272	0.8084	0.686	20	NA	NA	NA	NA	NA	NA	NA	NA	NA	No	ID=6-80620994-80620998-TG,6-80620998-80621024-TA,6-80621023-80621038-AC,6-80621052-80621080-TATATATG,6-80621096-80621124-TATATATG,6-80621172-80621181-TA,6-80621185-80621279-ACATGTACACGTATATATGTGTATGTAC,6-80621553-80621635-ATATGTATACATATATGTATGTGTAC,6-80621706-80621745-TGTATATG,6-80621738-80621769-TGTATATA,6-80621796-80621900-TATGTGTATACATGTATATGTATGTGTATATATGTATATATGTGTATATGTG,6-80621929-80621938-AT,6-80621979-80621988-AT,6-80622013-80622022-AT,6-80622039-80622048-TA,6-80622081-80622090-TA,6-80622091-80622100-TA;MOTIFS=TATATATG,TA,TG,AT,AC,TGTATATG,TGTATATA,ATATGTATACATATATGTATGTGTAC,TATGTGTATACATGTATATGTATGTGTATATATGTATATATGTGTATATGTG,ACATGTACACGTATATATGTGTATGTAC;STRUC=<VC213355>	HGSVC,1KG-ONT	Yes	1.616	Yes	NA,NA	NA	NA
chr6:80621524	207404	INS	126	0.8338	0.6133	3	NA	NA	NA	NA	NA	NA	NA	NA	NA	No	ID=6-80620994-80620998-TG,6-80620998-80621024-TA,6-80621023-80621038-AC,6-80621052-80621080-TATATATG,6-80621096-80621124-TATATATG,6-80621172-80621181-TA,6-80621185-80621279-ACATGTACACGTATATATGTGTATGTAC,6-80621553-80621635-ATATGTATACATATATGTATGTGTAC,6-80621706-80621745-TGTATATG,6-80621738-80621769-TGTATATA,6-80621796-80621900-TATGTGTATACATGTATATGTATGTGTATATATGTATATATGTGTATATGTG,6-80621929-80621938-AT,6-80621979-80621988-AT,6-80622013-80622022-AT,6-80622039-80622048-TA,6-80622081-80622090-TA,6-80622091-80622100-TA;MOTIFS=TATATATG,TA,TG,AT,AC,TGTATATG,TGTATATA,ATATGTATACATATATGTATGTGTAC,TATGTGTATACATGTATATGTATGTGTATATATGTATATATGTGTATATGTG,ACATGTACACGTATATATGTGTATGTAC;STRUC=<VC213355>	HGSVC,1KG-ONT	Yes	1.616	No	NA,NA	NA	NA
chr6:80621527	207420	INS	52	0.8283	0.6094	6	NA	NA	NA	NA	NA	NA	NA	NA	NA	No	ID=6-80620994-80620998-TG,6-80620998-80621024-TA,6-80621023-80621038-AC,6-80621052-80621080-TATATATG,6-80621096-80621124-TATATATG,6-80621172-80621181-TA,6-80621185-80621279-ACATGTACACGTATATATGTGTATGTAC,6-80621553-80621635-ATATGTATACATATATGTATGTGTAC,6-80621706-80621745-TGTATATG,6-80621738-80621769-TGTATATA,6-80621796-80621900-TATGTGTATACATGTATATGTATGTGTATATATGTATATATGTGTATATGTG,6-80621929-80621938-AT,6-80621979-80621988-AT,6-80622013-80622022-AT,6-80622039-80622048-TA,6-80622081-80622090-TA,6-80622091-80622100-TA;MOTIFS=TATATATG,TA,TG,AT,AC,TGTATATG,TGTATATA,ATATGTATACATATATGTATGTGTAC,TATGTGTATACATGTATATGTATGTGTATATATGTATATATGTGTATATGTG,ACATGTACACGTATATATGTGTATGTAC;STRUC=<VC213355>	HPRC,HGSVC,1KG-ONT	Yes	1.616	No	NA,NA	NA	NA
chr6:80621527	207421	DEL	52	0.8748	0.4713	64	NA	NA	NA	NA	NA	NA	NA	NA	NA	No	ID=6-80620994-80620998-TG,6-80620998-80621024-TA,6-80621023-80621038-AC,6-80621052-80621080-TATATATG,6-80621096-80621124-TATATATG,6-80621172-80621181-TA,6-80621185-80621279-ACATGTACACGTATATATGTGTATGTAC,6-80621553-80621635-ATATGTATACATATATGTATGTGTAC,6-80621706-80621745-TGTATATG,6-80621738-80621769-TGTATATA,6-80621796-80621900-TATGTGTATACATGTATATGTATGTGTATATATGTATATATGTGTATATGTG,6-80621929-80621938-AT,6-80621979-80621988-AT,6-80622013-80622022-AT,6-80622039-80622048-TA,6-80622081-80622090-TA,6-80622091-80622100-TA;MOTIFS=TATATATG,TA,TG,AT,AC,TGTATATG,TGTATATA,ATATGTATACATATATGTATGTGTAC,TATGTGTATACATGTATATGTATGTGTATATATGTATATATGTGTATATGTG,ACATGTACACGTATATATGTGTATGTAC;STRUC=<VC213355>	HPRC,HGSVC,1KG-ONT	No	0.076	Yes	NA,NA	NA	NA
chr6:80621527	207422	DEL	78	0.8596	0.5327	10	NA	NA	NA	NA	NA	NA	NA	NA	NA	No	ID=6-80620994-80620998-TG,6-80620998-80621024-TA,6-80621023-80621038-AC,6-80621052-80621080-TATATATG,6-80621096-80621124-TATATATG,6-80621172-80621181-TA,6-80621185-80621279-ACATGTACACGTATATATGTGTATGTAC,6-80621553-80621635-ATATGTATACATATATGTATGTGTAC,6-80621706-80621745-TGTATATG,6-80621738-80621769-TGTATATA,6-80621796-80621900-TATGTGTATACATGTATATGTATGTGTATATATGTATATATGTGTATATGTG,6-80621929-80621938-AT,6-80621979-80621988-AT,6-80622013-80622022-AT,6-80622039-80622048-TA,6-80622081-80622090-TA,6-80622091-80622100-TA;MOTIFS=TATATATG,TA,TG,AT,AC,TGTATATG,TGTATATA,ATATGTATACATATATGTATGTGTAC,TATGTGTATACATGTATATGTATGTGTATATATGTATATATGTGTATATGTG,ACATGTACACGTATATATGTGTATGTAC;STRUC=<VC213355>	HGSVC	No	0.076	No	NA,NA	NA	NA
chr6:80621626	207423	INS	136	0.9071	0.3556	4	NA	NA	NA	NA	NA	NA	NA	NA	NA	No	ID=6-80620994-80620998-TG,6-80620998-80621024-TA,6-80621023-80621038-AC,6-80621052-80621080-TATATATG,6-80621096-80621124-TATATATG,6-80621172-80621181-TA,6-80621185-80621279-ACATGTACACGTATATATGTGTATGTAC,6-80621553-80621635-ATATGTATACATATATGTATGTGTAC,6-80621706-80621745-TGTATATG,6-80621738-80621769-TGTATATA,6-80621796-80621900-TATGTGTATACATGTATATGTATGTGTATATATGTATATATGTGTATATGTG,6-80621929-80621938-AT,6-80621979-80621988-AT,6-80622013-80622022-AT,6-80622039-80622048-TA,6-80622081-80622090-TA,6-80622091-80622100-TA;MOTIFS=TATATATG,TA,TG,AT,AC,TGTATATG,TGTATATA,ATATGTATACATATATGTATGTGTAC,TATGTGTATACATGTATATGTATGTGTATATATGTATATATGTGTATATGTG,ACATGTACACGTATATATGTGTATGTAC;STRUC=<VC213355>	HGSVC	Yes	1.616	Yes	NA,NA	NA	NA
chr6:80621626	207424	INS	110	0.8342	0.6704	4	NA	NA	NA	NA	NA	NA	NA	NA	NA	No	ID=6-80620994-80620998-TG,6-80620998-80621024-TA,6-80621023-80621038-AC,6-80621052-80621080-TATATATG,6-80621096-80621124-TATATATG,6-80621172-80621181-TA,6-80621185-80621279-ACATGTACACGTATATATGTGTATGTAC,6-80621553-80621635-ATATGTATACATATATGTATGTGTAC,6-80621706-80621745-TGTATATG,6-80621738-80621769-TGTATATA,6-80621796-80621900-TATGTGTATACATGTATATGTATGTGTATATATGTATATATGTGTATATGTG,6-80621929-80621938-AT,6-80621979-80621988-AT,6-80622013-80622022-AT,6-80622039-80622048-TA,6-80622081-80622090-TA,6-80622091-80622100-TA;MOTIFS=TATATATG,TA,TG,AT,AC,TGTATATG,TGTATATA,ATATGTATACATATATGTATGTGTAC,TATGTGTATACATGTATATGTATGTGTATATATGTATATATGTGTATATGTG,ACATGTACACGTATATATGTGTATGTAC;STRUC=<VC213355>	HGSVC,1KG-ONT	Yes	1.616	No	NA,NA	NA	NA
chr6:80621626	207425	INS	84	0.8338	0.6308	32	NA	NA	NA	NA	NA	NA	NA	NA	NA	No	ID=6-80620994-80620998-TG,6-80620998-80621024-TA,6-80621023-80621038-AC,6-80621052-80621080-TATATATG,6-80621096-80621124-TATATATG,6-80621172-80621181-TA,6-80621185-80621279-ACATGTACACGTATATATGTGTATGTAC,6-80621553-80621635-ATATGTATACATATATGTATGTGTAC,6-80621706-80621745-TGTATATG,6-80621738-80621769-TGTATATA,6-80621796-80621900-TATGTGTATACATGTATATGTATGTGTATATATGTATATATGTGTATATGTG,6-80621929-80621938-AT,6-80621979-80621988-AT,6-80622013-80622022-AT,6-80622039-80622048-TA,6-80622081-80622090-TA,6-80622091-80622100-TA;MOTIFS=TATATATG,TA,TG,AT,AC,TGTATATG,TGTATATA,ATATGTATACATATATGTATGTGTAC,TATGTGTATACATGTATATGTATGTGTATATATGTATATATGTGTATATGTG,ACATGTACACGTATATATGTGTATGTAC;STRUC=<VC213355>	HPRC,HGSVC,1KG-ONT	Yes	1.616	Yes	NA,NA	NA	NA
chr6:80621626	207426	DEL	60	0.9039	0.3599	81	NA	NA	NA	NA	NA	NA	NA	NA	NA	No	ID=6-80620994-80620998-TG,6-80620998-80621024-TA,6-80621023-80621038-AC,6-80621052-80621080-TATATATG,6-80621096-80621124-TATATATG,6-80621172-80621181-TA,6-80621185-80621279-ACATGTACACGTATATATGTGTATGTAC,6-80621553-80621635-ATATGTATACATATATGTATGTGTAC,6-80621706-80621745-TGTATATG,6-80621738-80621769-TGTATATA,6-80621796-80621900-TATGTGTATACATGTATATGTATGTGTATATATGTATATATGTGTATATGTG,6-80621929-80621938-AT,6-80621979-80621988-AT,6-80622013-80622022-AT,6-80622039-80622048-TA,6-80622081-80622090-TA,6-80622091-80622100-TA;MOTIFS=TATATATG,TA,TG,AT,AC,TGTATATG,TGTATATA,ATATGTATACATATATGTATGTGTAC,TATGTGTATACATGTATATGTATGTGTATATATGTATATATGTGTATATGTG,ACATGTACACGTATATATGTGTATGTAC;STRUC=<VC213355>	HPRC,HGSVC,1KG-ONT	No	0.076	Yes	NA,NA	NA	NA
chr6:80621628	207427	INS	52	0.8634	0.4979	9	NA	NA	NA	NA	NA	NA	NA	NA	NA	No	ID=6-80620994-80620998-TG,6-80620998-80621024-TA,6-80621023-80621038-AC,6-80621052-80621080-TATATATG,6-80621096-80621124-TATATATG,6-80621172-80621181-TA,6-80621185-80621279-ACATGTACACGTATATATGTGTATGTAC,6-80621553-80621635-ATATGTATACATATATGTATGTGTAC,6-80621706-80621745-TGTATATG,6-80621738-80621769-TGTATATA,6-80621796-80621900-TATGTGTATACATGTATATGTATGTGTATATATGTATATATGTGTATATGTG,6-80621929-80621938-AT,6-80621979-80621988-AT,6-80622013-80622022-AT,6-80622039-80622048-TA,6-80622081-80622090-TA,6-80622091-80622100-TA;MOTIFS=TATATATG,TA,TG,AT,AC,TGTATATG,TGTATATA,ATATGTATACATATATGTATGTGTAC,TATGTGTATACATGTATATGTATGTGTATATATGTATATATGTGTATATGTG,ACATGTACACGTATATATGTGTATGTAC;STRUC=<VC213355>	HPRC,HGSVC,1KG-ONT	No	1.616	Yes	NA,NA	NA	NA
chr6:80621709	207429	INS	52	0.8587	0.5217	29	NA	NA	NA	NA	NA	NA	NA	NA	NA	No	ID=6-80620994-80620998-TG,6-80620998-80621024-TA,6-80621023-80621038-AC,6-80621052-80621080-TATATATG,6-80621096-80621124-TATATATG,6-80621172-80621181-TA,6-80621185-80621279-ACATGTACACGTATATATGTGTATGTAC,6-80621553-80621635-ATATGTATACATATATGTATGTGTAC,6-80621706-80621745-TGTATATG,6-80621738-80621769-TGTATATA,6-80621796-80621900-TATGTGTATACATGTATATGTATGTGTATATATGTATATATGTGTATATGTG,6-80621929-80621938-AT,6-80621979-80621988-AT,6-80622013-80622022-AT,6-80622039-80622048-TA,6-80622081-80622090-TA,6-80622091-80622100-TA;MOTIFS=TATATATG,TA,TG,AT,AC,TGTATATG,TGTATATA,ATATGTATACATATATGTATGTGTAC,TATGTGTATACATGTATATGTATGTGTATATATGTATATATGTGTATATGTG,ACATGTACACGTATATATGTGTATGTAC;STRUC=<VC213355>	HPRC,HGSVC,1KG-ONT	No	1.616	Yes	NA,NA	NA	NA
chr6:80621725	207430	INS	196	0.8275	0.6218	2	NA	NA	NA	NA	NA	NA	NA	NA	NA	No	ID=6-80620994-80620998-TG,6-80620998-80621024-TA,6-80621023-80621038-AC,6-80621052-80621080-TATATATG,6-80621096-80621124-TATATATG,6-80621172-80621181-TA,6-80621185-80621279-ACATGTACACGTATATATGTGTATGTAC,6-80621553-80621635-ATATGTATACATATATGTATGTGTAC,6-80621706-80621745-TGTATATG,6-80621738-80621769-TGTATATA,6-80621796-80621900-TATGTGTATACATGTATATGTATGTGTATATATGTATATATGTGTATATGTG,6-80621929-80621938-AT,6-80621979-80621988-AT,6-80622013-80622022-AT,6-80622039-80622048-TA,6-80622081-80622090-TA,6-80622091-80622100-TA;MOTIFS=TATATATG,TA,TG,AT,AC,TGTATATG,TGTATATA,ATATGTATACATATATGTATGTGTAC,TATGTGTATACATGTATATGTATGTGTATATATGTATATATGTGTATATGTG,ACATGTACACGTATATATGTGTATGTAC;STRUC=<VC213355>	HGSVC,1KG-ONT	No	1.616	Yes	NA,NA	NA	NA
chr6:80621728	207431	INS	63	0.8445	0.6069	7	NA	NA	NA	NA	NA	NA	NA	NA	NA	No	ID=6-80620994-80620998-TG,6-80620998-80621024-TA,6-80621023-80621038-AC,6-80621052-80621080-TATATATG,6-80621096-80621124-TATATATG,6-80621172-80621181-TA,6-80621185-80621279-ACATGTACACGTATATATGTGTATGTAC,6-80621553-80621635-ATATGTATACATATATGTATGTGTAC,6-80621706-80621745-TGTATATG,6-80621738-80621769-TGTATATA,6-80621796-80621900-TATGTGTATACATGTATATGTATGTGTATATATGTATATATGTGTATATGTG,6-80621929-80621938-AT,6-80621979-80621988-AT,6-80622013-80622022-AT,6-80622039-80622048-TA,6-80622081-80622090-TA,6-80622091-80622100-TA;MOTIFS=TATATATG,TA,TG,AT,AC,TGTATATG,TGTATATA,ATATGTATACATATATGTATGTGTAC,TATGTGTATACATGTATATGTATGTGTATATATGTATATATGTGTATATGTG,ACATGTACACGTATATATGTGTATGTAC;STRUC=<VC213355>	HPRC,HGSVC,1KG-ONT	No	1.616	No	NA,NA	NA	NA
chr6:80621752	207434	INS	56	0.8534	0.571	3	NA	NA	NA	NA	NA	NA	NA	NA	NA	No	ID=6-80620994-80620998-TG,6-80620998-80621024-TA,6-80621023-80621038-AC,6-80621052-80621080-TATATATG,6-80621096-80621124-TATATATG,6-80621172-80621181-TA,6-80621185-80621279-ACATGTACACGTATATATGTGTATGTAC,6-80621553-80621635-ATATGTATACATATATGTATGTGTAC,6-80621706-80621745-TGTATATG,6-80621738-80621769-TGTATATA,6-80621796-80621900-TATGTGTATACATGTATATGTATGTGTATATATGTATATATGTGTATATGTG,6-80621929-80621938-AT,6-80621979-80621988-AT,6-80622013-80622022-AT,6-80622039-80622048-TA,6-80622081-80622090-TA,6-80622091-80622100-TA;MOTIFS=TATATATG,TA,TG,AT,AC,TGTATATG,TGTATATA,ATATGTATACATATATGTATGTGTAC,TATGTGTATACATGTATATGTATGTGTATATATGTATATATGTGTATATGTG,ACATGTACACGTATATATGTGTATGTAC;STRUC=<VC213355>	HPRC,HGSVC,1KG-ONT	No	1.616	Yes	NA,NA	NA	NA
chr6:80621766	207436	INS	64	0.8733	0.465	76	NA	NA	NA	NA	NA	NA	NA	NA	NA	No	ID=6-80620994-80620998-TG,6-80620998-80621024-TA,6-80621023-80621038-AC,6-80621052-80621080-TATATATG,6-80621096-80621124-TATATATG,6-80621172-80621181-TA,6-80621185-80621279-ACATGTACACGTATATATGTGTATGTAC,6-80621553-80621635-ATATGTATACATATATGTATGTGTAC,6-80621706-80621745-TGTATATG,6-80621738-80621769-TGTATATA,6-80621796-80621900-TATGTGTATACATGTATATGTATGTGTATATATGTATATATGTGTATATGTG,6-80621929-80621938-AT,6-80621979-80621988-AT,6-80622013-80622022-AT,6-80622039-80622048-TA,6-80622081-80622090-TA,6-80622091-80622100-TA;MOTIFS=TATATATG,TA,TG,AT,AC,TGTATATG,TGTATATA,ATATGTATACATATATGTATGTGTAC,TATGTGTATACATGTATATGTATGTGTATATATGTATATATGTGTATATGTG,ACATGTACACGTATATATGTGTATGTAC;STRUC=<VC213355>	HPRC,HGSVC,1KG-ONT	No	1.616	Yes	NA,NA	NA	NA
chr6:80621796	207437	DEL	52	0.8911	0.433	123	NA	NA	NA	NA	NA	NA	NA	NA	NA	No	ID=6-80620994-80620998-TG,6-80620998-80621024-TA,6-80621023-80621038-AC,6-80621052-80621080-TATATATG,6-80621096-80621124-TATATATG,6-80621172-80621181-TA,6-80621185-80621279-ACATGTACACGTATATATGTGTATGTAC,6-80621553-80621635-ATATGTATACATATATGTATGTGTAC,6-80621706-80621745-TGTATATG,6-80621738-80621769-TGTATATA,6-80621796-80621900-TATGTGTATACATGTATATGTATGTGTATATATGTATATATGTGTATATGTG,6-80621929-80621938-AT,6-80621979-80621988-AT,6-80622013-80622022-AT,6-80622039-80622048-TA,6-80622081-80622090-TA,6-80622091-80622100-TA;MOTIFS=TATATATG,TA,TG,AT,AC,TGTATATG,TGTATATA,ATATGTATACATATATGTATGTGTAC,TATGTGTATACATGTATATGTATGTGTATATATGTATATATGTGTATATGTG,ACATGTACACGTATATATGTGTATGTAC;STRUC=<VC213355>	HPRC,HGSVC,1KG-ONT	No	0.304	Yes	NA,NA	NA	NA
chr6:80621800	207438	INS	53	0.8294	0.6923	4	NA	NA	NA	NA	NA	NA	NA	NA	NA	No	ID=6-80620994-80620998-TG,6-80620998-80621024-TA,6-80621023-80621038-AC,6-80621052-80621080-TATATATG,6-80621096-80621124-TATATATG,6-80621172-80621181-TA,6-80621185-80621279-ACATGTACACGTATATATGTGTATGTAC,6-80621553-80621635-ATATGTATACATATATGTATGTGTAC,6-80621706-80621745-TGTATATG,6-80621738-80621769-TGTATATA,6-80621796-80621900-TATGTGTATACATGTATATGTATGTGTATATATGTATATATGTGTATATGTG,6-80621929-80621938-AT,6-80621979-80621988-AT,6-80622013-80622022-AT,6-80622039-80622048-TA,6-80622081-80622090-TA,6-80622091-80622100-TA;MOTIFS=TATATATG,TA,TG,AT,AC,TGTATATG,TGTATATA,ATATGTATACATATATGTATGTGTAC,TATGTGTATACATGTATATGTATGTGTATATATGTATATATGTGTATATGTG,ACATGTACACGTATATATGTGTATGTAC;STRUC=<VC213355>	HPRC,HGSVC,1KG-ONT	No	1.616	No	NA,NA	NA	NA
chr6:80621851	207439	DEL	78	0.9106	0.3432	15	NA	NA	NA	NA	NA	NA	NA	NA	NA	No	ID=6-80620994-80620998-TG,6-80620998-80621024-TA,6-80621023-80621038-AC,6-80621052-80621080-TATATATG,6-80621096-80621124-TATATATG,6-80621172-80621181-TA,6-80621185-80621279-ACATGTACACGTATATATGTGTATGTAC,6-80621553-80621635-ATATGTATACATATATGTATGTGTAC,6-80621706-80621745-TGTATATG,6-80621738-80621769-TGTATATA,6-80621796-80621900-TATGTGTATACATGTATATGTATGTGTATATATGTATATATGTGTATATGTG,6-80621929-80621938-AT,6-80621979-80621988-AT,6-80622013-80622022-AT,6-80622039-80622048-TA,6-80622081-80622090-TA,6-80622091-80622100-TA;MOTIFS=TATATATG,TA,TG,AT,AC,TGTATATG,TGTATATA,ATATGTATACATATATGTATGTGTAC,TATGTGTATACATGTATATGTATGTGTATATATGTATATATGTGTATATGTG,ACATGTACACGTATATATGTGTATGTAC;STRUC=<VC213355>	NA	No	0.146	No	NA,NA	NA	NA
chr6:80621989	207440	INS	64	0.808	0.6674	135	NA	NA	NA	NA	NA	NA	NA	NA	NA	No	ID=6-80620994-80620998-TG,6-80620998-80621024-TA,6-80621023-80621038-AC,6-80621052-80621080-TATATATG,6-80621096-80621124-TATATATG,6-80621172-80621181-TA,6-80621185-80621279-ACATGTACACGTATATATGTGTATGTAC,6-80621553-80621635-ATATGTATACATATATGTATGTGTAC,6-80621706-80621745-TGTATATG,6-80621738-80621769-TGTATATA,6-80621796-80621900-TATGTGTATACATGTATATGTATGTGTATATATGTATATATGTGTATATGTG,6-80621929-80621938-AT,6-80621979-80621988-AT,6-80622013-80622022-AT,6-80622039-80622048-TA,6-80622081-80622090-TA,6-80622091-80622100-TA;MOTIFS=TATATATG,TA,TG,AT,AC,TGTATATG,TGTATATA,ATATGTATACATATATGTATGTGTAC,TATGTGTATACATGTATATGTATGTGTATATATGTATATATGTGTATATGTG,ACATGTACACGTATATATGTGTATGTAC;STRUC=<VC213355>	HPRC,HGSVC,1KG-ONT	Yes	1.616	Yes	NA,NA	NA	NA
chr6:80621990	207441	INS	60	0.908	0.3345	16	NA	NA	NA	NA	NA	NA	NA	NA	NA	No	ID=6-80620994-80620998-TG,6-80620998-80621024-TA,6-80621023-80621038-AC,6-80621052-80621080-TATATATG,6-80621096-80621124-TATATATG,6-80621172-80621181-TA,6-80621185-80621279-ACATGTACACGTATATATGTGTATGTAC,6-80621553-80621635-ATATGTATACATATATGTATGTGTAC,6-80621706-80621745-TGTATATG,6-80621738-80621769-TGTATATA,6-80621796-80621900-TATGTGTATACATGTATATGTATGTGTATATATGTATATATGTGTATATGTG,6-80621929-80621938-AT,6-80621979-80621988-AT,6-80622013-80622022-AT,6-80622039-80622048-TA,6-80622081-80622090-TA,6-80622091-80622100-TA;MOTIFS=TATATATG,TA,TG,AT,AC,TGTATATG,TGTATATA,ATATGTATACATATATGTATGTGTAC,TATGTGTATACATGTATATGTATGTGTATATATGTATATATGTGTATATGTG,ACATGTACACGTATATATGTGTATGTAC;STRUC=<VC213355>	HPRC,HGSVC,1KG-ONT	Yes	1.616	Yes	NA,NA	NA	NA
chr6:80621990	207442	INS	76	0.8922	0.4157	27	NA	NA	NA	NA	NA	NA	NA	NA	NA	No	ID=6-80620994-80620998-TG,6-80620998-80621024-TA,6-80621023-80621038-AC,6-80621052-80621080-TATATATG,6-80621096-80621124-TATATATG,6-80621172-80621181-TA,6-80621185-80621279-ACATGTACACGTATATATGTGTATGTAC,6-80621553-80621635-ATATGTATACATATATGTATGTGTAC,6-80621706-80621745-TGTATATG,6-80621738-80621769-TGTATATA,6-80621796-80621900-TATGTGTATACATGTATATGTATGTGTATATATGTATATATGTGTATATGTG,6-80621929-80621938-AT,6-80621979-80621988-AT,6-80622013-80622022-AT,6-80622039-80622048-TA,6-80622081-80622090-TA,6-80622091-80622100-TA;MOTIFS=TATATATG,TA,TG,AT,AC,TGTATATG,TGTATATA,ATATGTATACATATATGTATGTGTAC,TATGTGTATACATGTATATGTATGTGTATATATGTATATATGTGTATATGTG,ACATGTACACGTATATATGTGTATGTAC;STRUC=<VC213355>	HPRC,HGSVC,1KG-ONT	Yes	1.616	No	NA,NA	NA	NA
chr6:80621990	207443	INS	64	0.8508	0.5697	11	NA	NA	NA	NA	NA	NA	NA	NA	NA	No	ID=6-80620994-80620998-TG,6-80620998-80621024-TA,6-80621023-80621038-AC,6-80621052-80621080-TATATATG,6-80621096-80621124-TATATATG,6-80621172-80621181-TA,6-80621185-80621279-ACATGTACACGTATATATGTGTATGTAC,6-80621553-80621635-ATATGTATACATATATGTATGTGTAC,6-80621706-80621745-TGTATATG,6-80621738-80621769-TGTATATA,6-80621796-80621900-TATGTGTATACATGTATATGTATGTGTATATATGTATATATGTGTATATGTG,6-80621929-80621938-AT,6-80621979-80621988-AT,6-80622013-80622022-AT,6-80622039-80622048-TA,6-80622081-80622090-TA,6-80622091-80622100-TA;MOTIFS=TATATATG,TA,TG,AT,AC,TGTATATG,TGTATATA,ATATGTATACATATATGTATGTGTAC,TATGTGTATACATGTATATGTATGTGTATATATGTATATATGTGTATATGTG,ACATGTACACGTATATATGTGTATGTAC;STRUC=<VC213355>	HPRC,HGSVC,1KG-ONT	Yes	1.616	No	NA,NA	NA	NA
chr6:80621990	207444	INS	58	0.8777	0.4714	64	NA	NA	NA	NA	NA	NA	NA	NA	NA	No	ID=6-80620994-80620998-TG,6-80620998-80621024-TA,6-80621023-80621038-AC,6-80621052-80621080-TATATATG,6-80621096-80621124-TATATATG,6-80621172-80621181-TA,6-80621185-80621279-ACATGTACACGTATATATGTGTATGTAC,6-80621553-80621635-ATATGTATACATATATGTATGTGTAC,6-80621706-80621745-TGTATATG,6-80621738-80621769-TGTATATA,6-80621796-80621900-TATGTGTATACATGTATATGTATGTGTATATATGTATATATGTGTATATGTG,6-80621929-80621938-AT,6-80621979-80621988-AT,6-80622013-80622022-AT,6-80622039-80622048-TA,6-80622081-80622090-TA,6-80622091-80622100-TA;MOTIFS=TATATATG,TA,TG,AT,AC,TGTATATG,TGTATATA,ATATGTATACATATATGTATGTGTAC,TATGTGTATACATGTATATGTATGTGTATATATGTATATATGTGTATATGTG,ACATGTACACGTATATATGTGTATGTAC;STRUC=<VC213355>	HPRC,HGSVC,1KG-ONT	Yes	1.616	Yes	NA,NA	NA	NA
chr6:80641172	207445	DEL	81	0.8638	0.4955	5	NA	NA	NA	NA	NA	NA	NA	NA	NA	No	ID=6-80641117-80641130-AT,6-80641136-80641147-AT,6-80641151-80641160-AT,6-80641162-80641171-AT,6-80641175-80641186-AT,6-80641188-80641197-AT,6-80641208-80641217-AT,6-80641221-80641232-AT,6-80641222-80641296-TATATATATACCATATATATAC,6-80641234-80641243-AT,6-80641244-80641254-TA,6-80641246-80641330-TATATATACCATATATATACTATATATATACCATATATATAC,6-80641256-80641265-AT,6-80641266-80641276-TA,6-80641278-80641287-AT,6-80641288-80641296-TA,6-80641298-80641307-AT,6-80641308-80641318-TA,6-80641320-80641329-AT,6-80641330-80641340-TA,6-80641342-80641351-AT,6-80641352-80641362-TA,6-80641364-80641373-AT,6-80641288-80641374-TATATATACCATATATATACTA,6-80641376-80641386-TA,6-80641396-80641406-TA,6-80641408-80641417-AT,6-80641388-80641421-ATATATACTAT,6-80641418-80641428-TA,6-80641438-80641448-TA,6-80641450-80641459-AT;MOTIFS=TATATATACCATATATATACTATATATATACCATATATATAC,TA,AT,TATATATACCATATATATACTA,TATATATATACCATATATATAC,ATATATACTAT;STRUC=<VC213358>,ID=6-80641224-80641352-TATATATACCATATATATACTATATATATACCATATATATACTATATATATACCATATATATAC;MOTIFS=TATATATACCATATATATACTATATATATACCATATATATACTATATATATACCATATATATAC;STRUC=<TR3207398>	HPRC,HGSVC,1KG-ONT	Yes	0.073	Yes	NA,NA	NA	NA
chr6:80641175	207446	DEL	70	0.8589	0.5276	39	NA	NA	NA	NA	NA	NA	NA	NA	NA	No	ID=6-80641117-80641130-AT,6-80641136-80641147-AT,6-80641151-80641160-AT,6-80641162-80641171-AT,6-80641175-80641186-AT,6-80641188-80641197-AT,6-80641208-80641217-AT,6-80641221-80641232-AT,6-80641222-80641296-TATATATATACCATATATATAC,6-80641234-80641243-AT,6-80641244-80641254-TA,6-80641246-80641330-TATATATACCATATATATACTATATATATACCATATATATAC,6-80641256-80641265-AT,6-80641266-80641276-TA,6-80641278-80641287-AT,6-80641288-80641296-TA,6-80641298-80641307-AT,6-80641308-80641318-TA,6-80641320-80641329-AT,6-80641330-80641340-TA,6-80641342-80641351-AT,6-80641352-80641362-TA,6-80641364-80641373-AT,6-80641288-80641374-TATATATACCATATATATACTA,6-80641376-80641386-TA,6-80641396-80641406-TA,6-80641408-80641417-AT,6-80641388-80641421-ATATATACTAT,6-80641418-80641428-TA,6-80641438-80641448-TA,6-80641450-80641459-AT;MOTIFS=TATATATACCATATATATACTATATATATACCATATATATAC,TA,AT,TATATATACCATATATATACTA,TATATATATACCATATATATAC,ATATATACTAT;STRUC=<VC213358>,ID=6-80641224-80641352-TATATATACCATATATATACTATATATATACCATATATATACTATATATATACCATATATATAC;MOTIFS=TATATATACCATATATATACTATATATATACCATATATATACTATATATATACCATATATATAC;STRUC=<TR3207398>	HPRC,HGSVC,1KG-ONT	Yes	0.136	Yes	NA,NA	NA	NA
chr6:80641176	207447	DEL	90	0.8391	0.5888	113	NA	NA	NA	NA	NA	NA	NA	NA	NA	No	ID=6-80641117-80641130-AT,6-80641136-80641147-AT,6-80641151-80641160-AT,6-80641162-80641171-AT,6-80641175-80641186-AT,6-80641188-80641197-AT,6-80641208-80641217-AT,6-80641221-80641232-AT,6-80641222-80641296-TATATATATACCATATATATAC,6-80641234-80641243-AT,6-80641244-80641254-TA,6-80641246-80641330-TATATATACCATATATATACTATATATATACCATATATATAC,6-80641256-80641265-AT,6-80641266-80641276-TA,6-80641278-80641287-AT,6-80641288-80641296-TA,6-80641298-80641307-AT,6-80641308-80641318-TA,6-80641320-80641329-AT,6-80641330-80641340-TA,6-80641342-80641351-AT,6-80641352-80641362-TA,6-80641364-80641373-AT,6-80641288-80641374-TATATATACCATATATATACTA,6-80641376-80641386-TA,6-80641396-80641406-TA,6-80641408-80641417-AT,6-80641388-80641421-ATATATACTAT,6-80641418-80641428-TA,6-80641438-80641448-TA,6-80641450-80641459-AT;MOTIFS=TATATATACCATATATATACTATATATATACCATATATATAC,TA,AT,TATATATACCATATATATACTA,TATATATATACCATATATATAC,ATATATACTAT;STRUC=<VC213358>,ID=6-80641224-80641352-TATATATACCATATATATACTATATATATACCATATATATACTATATATATACCATATATATAC;MOTIFS=TATATATACCATATATATACTATATATATACCATATATATACTATATATATACCATATATATAC;STRUC=<TR3207398>	HPRC,HGSVC,1KG-ONT	Yes	0.019	Yes	NA,NA	NA	NA
chr6:80641176	207448	DEL	132	0.8273	0.6347	1	NA	NA	NA	NA	NA	NA	NA	NA	NA	No	ID=6-80641117-80641130-AT,6-80641136-80641147-AT,6-80641151-80641160-AT,6-80641162-80641171-AT,6-80641175-80641186-AT,6-80641188-80641197-AT,6-80641208-80641217-AT,6-80641221-80641232-AT,6-80641222-80641296-TATATATATACCATATATATAC,6-80641234-80641243-AT,6-80641244-80641254-TA,6-80641246-80641330-TATATATACCATATATATACTATATATATACCATATATATAC,6-80641256-80641265-AT,6-80641266-80641276-TA,6-80641278-80641287-AT,6-80641288-80641296-TA,6-80641298-80641307-AT,6-80641308-80641318-TA,6-80641320-80641329-AT,6-80641330-80641340-TA,6-80641342-80641351-AT,6-80641352-80641362-TA,6-80641364-80641373-AT,6-80641288-80641374-TATATATACCATATATATACTA,6-80641376-80641386-TA,6-80641396-80641406-TA,6-80641408-80641417-AT,6-80641388-80641421-ATATATACTAT,6-80641418-80641428-TA,6-80641438-80641448-TA,6-80641450-80641459-AT;MOTIFS=TATATATACCATATATATACTATATATATACCATATATATAC,TA,AT,TATATATACCATATATATACTA,TATATATATACCATATATATAC,ATATATACTAT;STRUC=<VC213358>,ID=6-80641224-80641352-TATATATACCATATATATACTATATATATACCATATATATACTATATATATACCATATATATAC;MOTIFS=TATATATACCATATATATACTATATATATACCATATATATACTATATATATACCATATATATAC;STRUC=<TR3207398>	HPRC,HGSVC	No	0.019	No	NA,NA	NA	NA
chr6:80641221	207449	DEL	110	0.8804	0.5246	2	NA	NA	NA	NA	NA	NA	NA	NA	NA	No	ID=6-80641117-80641130-AT,6-80641136-80641147-AT,6-80641151-80641160-AT,6-80641162-80641171-AT,6-80641175-80641186-AT,6-80641188-80641197-AT,6-80641208-80641217-AT,6-80641221-80641232-AT,6-80641222-80641296-TATATATATACCATATATATAC,6-80641234-80641243-AT,6-80641244-80641254-TA,6-80641246-80641330-TATATATACCATATATATACTATATATATACCATATATATAC,6-80641256-80641265-AT,6-80641266-80641276-TA,6-80641278-80641287-AT,6-80641288-80641296-TA,6-80641298-80641307-AT,6-80641308-80641318-TA,6-80641320-80641329-AT,6-80641330-80641340-TA,6-80641342-80641351-AT,6-80641352-80641362-TA,6-80641364-80641373-AT,6-80641288-80641374-TATATATACCATATATATACTA,6-80641376-80641386-TA,6-80641396-80641406-TA,6-80641408-80641417-AT,6-80641388-80641421-ATATATACTAT,6-80641418-80641428-TA,6-80641438-80641448-TA,6-80641450-80641459-AT;MOTIFS=TATATATACCATATATATACTATATATATACCATATATATAC,TA,AT,TATATATACCATATATATACTA,TATATATATACCATATATATAC,ATATATACTAT;STRUC=<VC213358>,ID=6-80641224-80641352-TATATATACCATATATATACTATATATATACCATATATATACTATATATATACCATATATATAC;MOTIFS=TATATATACCATATATATACTATATATATACCATATATATACTATATATATACCATATATATAC;STRUC=<TR3207398>	HPRC,HGSVC,1KG-ONT	Yes	0.004	No	NA,NA	NA	NA
chr6:80641222	207451	DEL	86	0.8584	0.5598	78	NA	NA	NA	NA	NA	NA	NA	NA	NA	No	ID=6-80641117-80641130-AT,6-80641136-80641147-AT,6-80641151-80641160-AT,6-80641162-80641171-AT,6-80641175-80641186-AT,6-80641188-80641197-AT,6-80641208-80641217-AT,6-80641221-80641232-AT,6-80641222-80641296-TATATATATACCATATATATAC,6-80641234-80641243-AT,6-80641244-80641254-TA,6-80641246-80641330-TATATATACCATATATATACTATATATATACCATATATATAC,6-80641256-80641265-AT,6-80641266-80641276-TA,6-80641278-80641287-AT,6-80641288-80641296-TA,6-80641298-80641307-AT,6-80641308-80641318-TA,6-80641320-80641329-AT,6-80641330-80641340-TA,6-80641342-80641351-AT,6-80641352-80641362-TA,6-80641364-80641373-AT,6-80641288-80641374-TATATATACCATATATATACTA,6-80641376-80641386-TA,6-80641396-80641406-TA,6-80641408-80641417-AT,6-80641388-80641421-ATATATACTAT,6-80641418-80641428-TA,6-80641438-80641448-TA,6-80641450-80641459-AT;MOTIFS=TATATATACCATATATATACTATATATATACCATATATATAC,TA,AT,TATATATACCATATATATACTA,TATATATATACCATATATATAC,ATATATACTAT;STRUC=<VC213358>,ID=6-80641224-80641352-TATATATACCATATATATACTATATATATACCATATATATACTATATATATACCATATATATAC;MOTIFS=TATATATACCATATATATACTATATATATACCATATATATACTATATATATACCATATATATAC;STRUC=<TR3207398>	HPRC,HGSVC,1KG-ONT	Yes	0.004	Yes	NA,NA	NA	NA
chr6:80641222	207450	DEL	66	0.9828	0.0659	411	NA	NA	NA	NA	NA	NA	NA	NA	NA	No	ID=6-80641117-80641130-AT,6-80641136-80641147-AT,6-80641151-80641160-AT,6-80641162-80641171-AT,6-80641175-80641186-AT,6-80641188-80641197-AT,6-80641208-80641217-AT,6-80641221-80641232-AT,6-80641222-80641296-TATATATATACCATATATATAC,6-80641234-80641243-AT,6-80641244-80641254-TA,6-80641246-80641330-TATATATACCATATATATACTATATATATACCATATATATAC,6-80641256-80641265-AT,6-80641266-80641276-TA,6-80641278-80641287-AT,6-80641288-80641296-TA,6-80641298-80641307-AT,6-80641308-80641318-TA,6-80641320-80641329-AT,6-80641330-80641340-TA,6-80641342-80641351-AT,6-80641352-80641362-TA,6-80641364-80641373-AT,6-80641288-80641374-TATATATACCATATATATACTA,6-80641376-80641386-TA,6-80641396-80641406-TA,6-80641408-80641417-AT,6-80641388-80641421-ATATATACTAT,6-80641418-80641428-TA,6-80641438-80641448-TA,6-80641450-80641459-AT;MOTIFS=TATATATACCATATATATACTATATATATACCATATATATAC,TA,AT,TATATATACCATATATATACTA,TATATATATACCATATATATAC,ATATATACTAT;STRUC=<VC213358>,ID=6-80641224-80641352-TATATATACCATATATATACTATATATATACCATATATATACTATATATATACCATATATATAC;MOTIFS=TATATATACCATATATATACTATATATATACCATATATATACTATATATATACCATATATATAC;STRUC=<TR3207398>	HPRC,HGSVC,1KG-ONT	Yes	0.004	Yes	NA,NA	NA	NA
chr6:80641244	207452	DEL	51	0.8643	0.4791	57	NA	NA	NA	NA	NA	NA	NA	NA	NA	No	ID=6-80641117-80641130-AT,6-80641136-80641147-AT,6-80641151-80641160-AT,6-80641162-80641171-AT,6-80641175-80641186-AT,6-80641188-80641197-AT,6-80641208-80641217-AT,6-80641221-80641232-AT,6-80641222-80641296-TATATATATACCATATATATAC,6-80641234-80641243-AT,6-80641244-80641254-TA,6-80641246-80641330-TATATATACCATATATATACTATATATATACCATATATATAC,6-80641256-80641265-AT,6-80641266-80641276-TA,6-80641278-80641287-AT,6-80641288-80641296-TA,6-80641298-80641307-AT,6-80641308-80641318-TA,6-80641320-80641329-AT,6-80641330-80641340-TA,6-80641342-80641351-AT,6-80641352-80641362-TA,6-80641364-80641373-AT,6-80641288-80641374-TATATATACCATATATATACTA,6-80641376-80641386-TA,6-80641396-80641406-TA,6-80641408-80641417-AT,6-80641388-80641421-ATATATACTAT,6-80641418-80641428-TA,6-80641438-80641448-TA,6-80641450-80641459-AT;MOTIFS=TATATATACCATATATATACTATATATATACCATATATATAC,TA,AT,TATATATACCATATATATACTA,TATATATATACCATATATATAC,ATATATACTAT;STRUC=<VC213358>,ID=6-80641224-80641352-TATATATACCATATATATACTATATATATACCATATATATACTATATATATACCATATATATAC;MOTIFS=TATATATACCATATATATACTATATATATACCATATATATACTATATATATACCATATATATAC;STRUC=<TR3207398>	HPRC,HGSVC	Yes	0.004	Yes	NA,NA	NA	NA
chr6:80641288	207453	INS	66	0.9169	0.3041	212	NA	NA	NA	NA	NA	NA	NA	NA	NA	No	ID=6-80641117-80641130-AT,6-80641136-80641147-AT,6-80641151-80641160-AT,6-80641162-80641171-AT,6-80641175-80641186-AT,6-80641188-80641197-AT,6-80641208-80641217-AT,6-80641221-80641232-AT,6-80641222-80641296-TATATATATACCATATATATAC,6-80641234-80641243-AT,6-80641244-80641254-TA,6-80641246-80641330-TATATATACCATATATATACTATATATATACCATATATATAC,6-80641256-80641265-AT,6-80641266-80641276-TA,6-80641278-80641287-AT,6-80641288-80641296-TA,6-80641298-80641307-AT,6-80641308-80641318-TA,6-80641320-80641329-AT,6-80641330-80641340-TA,6-80641342-80641351-AT,6-80641352-80641362-TA,6-80641364-80641373-AT,6-80641288-80641374-TATATATACCATATATATACTA,6-80641376-80641386-TA,6-80641396-80641406-TA,6-80641408-80641417-AT,6-80641388-80641421-ATATATACTAT,6-80641418-80641428-TA,6-80641438-80641448-TA,6-80641450-80641459-AT;MOTIFS=TATATATACCATATATATACTATATATATACCATATATATAC,TA,AT,TATATATACCATATATATACTA,TATATATATACCATATATATAC,ATATATACTAT;STRUC=<VC213358>,ID=6-80641224-80641352-TATATATACCATATATATACTATATATATACCATATATATACTATATATATACCATATATATAC;MOTIFS=TATATATACCATATATATACTATATATATACCATATATATACTATATATATACCATATATATAC;STRUC=<TR3207398>	HPRC,HGSVC,1KG-ONT	No	1.616	Yes	NA,NA	NA	NA
chr6:80641322	207454	DEL	65	0.88	0.5015	8	NA	NA	NA	NA	NA	NA	NA	NA	NA	No	ID=6-80641117-80641130-AT,6-80641136-80641147-AT,6-80641151-80641160-AT,6-80641162-80641171-AT,6-80641175-80641186-AT,6-80641188-80641197-AT,6-80641208-80641217-AT,6-80641221-80641232-AT,6-80641222-80641296-TATATATATACCATATATATAC,6-80641234-80641243-AT,6-80641244-80641254-TA,6-80641246-80641330-TATATATACCATATATATACTATATATATACCATATATATAC,6-80641256-80641265-AT,6-80641266-80641276-TA,6-80641278-80641287-AT,6-80641288-80641296-TA,6-80641298-80641307-AT,6-80641308-80641318-TA,6-80641320-80641329-AT,6-80641330-80641340-TA,6-80641342-80641351-AT,6-80641352-80641362-TA,6-80641364-80641373-AT,6-80641288-80641374-TATATATACCATATATATACTA,6-80641376-80641386-TA,6-80641396-80641406-TA,6-80641408-80641417-AT,6-80641388-80641421-ATATATACTAT,6-80641418-80641428-TA,6-80641438-80641448-TA,6-80641450-80641459-AT;MOTIFS=TATATATACCATATATATACTATATATATACCATATATATAC,TA,AT,TATATATACCATATATATACTA,TATATATATACCATATATATAC,ATATATACTAT;STRUC=<VC213358>,ID=6-80641224-80641352-TATATATACCATATATATACTATATATATACCATATATATACTATATATATACCATATATATAC;MOTIFS=TATATATACCATATATATACTATATATATACCATATATATACTATATATATACCATATATATAC;STRUC=<TR3207398>	HPRC,HGSVC,1KG-ONT	No	0.004	Yes	NA,NA	NA	NA
chr6:80641352	207455	DEL	80	0.9256	0.2699	11	NA	NA	NA	NA	NA	NA	NA	NA	NA	No	ID=6-80641117-80641130-AT,6-80641136-80641147-AT,6-80641151-80641160-AT,6-80641162-80641171-AT,6-80641175-80641186-AT,6-80641188-80641197-AT,6-80641208-80641217-AT,6-80641221-80641232-AT,6-80641222-80641296-TATATATATACCATATATATAC,6-80641234-80641243-AT,6-80641244-80641254-TA,6-80641246-80641330-TATATATACCATATATATACTATATATATACCATATATATAC,6-80641256-80641265-AT,6-80641266-80641276-TA,6-80641278-80641287-AT,6-80641288-80641296-TA,6-80641298-80641307-AT,6-80641308-80641318-TA,6-80641320-80641329-AT,6-80641330-80641340-TA,6-80641342-80641351-AT,6-80641352-80641362-TA,6-80641364-80641373-AT,6-80641288-80641374-TATATATACCATATATATACTA,6-80641376-80641386-TA,6-80641396-80641406-TA,6-80641408-80641417-AT,6-80641388-80641421-ATATATACTAT,6-80641418-80641428-TA,6-80641438-80641448-TA,6-80641450-80641459-AT;MOTIFS=TATATATACCATATATATACTATATATATACCATATATATAC,TA,AT,TATATATACCATATATATACTA,TATATATATACCATATATATAC,ATATATACTAT;STRUC=<VC213358>,ID=6-80641224-80641352-TATATATACCATATATATACTATATATATACCATATATATACTATATATATACCATATATATAC;MOTIFS=TATATATACCATATATATACTATATATATACCATATATATACTATATATATACCATATATATAC;STRUC=<TR3207398>	HPRC,HGSVC,1KG-ONT	No	0.004	Yes	NA,NA	NA	NA
chr6:80641364	207456	DEL	86	0.8189	0.6747	104	NA	NA	NA	NA	NA	NA	NA	NA	NA	No	ID=6-80641117-80641130-AT,6-80641136-80641147-AT,6-80641151-80641160-AT,6-80641162-80641171-AT,6-80641175-80641186-AT,6-80641188-80641197-AT,6-80641208-80641217-AT,6-80641221-80641232-AT,6-80641222-80641296-TATATATATACCATATATATAC,6-80641234-80641243-AT,6-80641244-80641254-TA,6-80641246-80641330-TATATATACCATATATATACTATATATATACCATATATATAC,6-80641256-80641265-AT,6-80641266-80641276-TA,6-80641278-80641287-AT,6-80641288-80641296-TA,6-80641298-80641307-AT,6-80641308-80641318-TA,6-80641320-80641329-AT,6-80641330-80641340-TA,6-80641342-80641351-AT,6-80641352-80641362-TA,6-80641364-80641373-AT,6-80641288-80641374-TATATATACCATATATATACTA,6-80641376-80641386-TA,6-80641396-80641406-TA,6-80641408-80641417-AT,6-80641388-80641421-ATATATACTAT,6-80641418-80641428-TA,6-80641438-80641448-TA,6-80641450-80641459-AT;MOTIFS=TATATATACCATATATATACTATATATATACCATATATATAC,TA,AT,TATATATACCATATATATACTA,TATATATATACCATATATATAC,ATATATACTAT;STRUC=<VC213358>	HPRC,HGSVC,1KG-ONT	No	0.01	Yes	NA,NA	NA	NA
chr6:80641371	207457	DEL	61	0.8359	0.5998	22	NA	NA	NA	NA	NA	NA	NA	NA	NA	No	ID=6-80641117-80641130-AT,6-80641136-80641147-AT,6-80641151-80641160-AT,6-80641162-80641171-AT,6-80641175-80641186-AT,6-80641188-80641197-AT,6-80641208-80641217-AT,6-80641221-80641232-AT,6-80641222-80641296-TATATATATACCATATATATAC,6-80641234-80641243-AT,6-80641244-80641254-TA,6-80641246-80641330-TATATATACCATATATATACTATATATATACCATATATATAC,6-80641256-80641265-AT,6-80641266-80641276-TA,6-80641278-80641287-AT,6-80641288-80641296-TA,6-80641298-80641307-AT,6-80641308-80641318-TA,6-80641320-80641329-AT,6-80641330-80641340-TA,6-80641342-80641351-AT,6-80641352-80641362-TA,6-80641364-80641373-AT,6-80641288-80641374-TATATATACCATATATATACTA,6-80641376-80641386-TA,6-80641396-80641406-TA,6-80641408-80641417-AT,6-80641388-80641421-ATATATACTAT,6-80641418-80641428-TA,6-80641438-80641448-TA,6-80641450-80641459-AT;MOTIFS=TATATATACCATATATATACTATATATATACCATATATATAC,TA,AT,TATATATACCATATATATACTA,TATATATATACCATATATATAC,ATATATACTAT;STRUC=<VC213358>	HPRC,HGSVC	No	0.004	Yes	NA,NA	NA	NA
chr6:80641404	207458	DEL	62	0.8523	0.5115	4	NA	NA	NA	NA	NA	NA	NA	NA	NA	No	ID=6-80641117-80641130-AT,6-80641136-80641147-AT,6-80641151-80641160-AT,6-80641162-80641171-AT,6-80641175-80641186-AT,6-80641188-80641197-AT,6-80641208-80641217-AT,6-80641221-80641232-AT,6-80641222-80641296-TATATATATACCATATATATAC,6-80641234-80641243-AT,6-80641244-80641254-TA,6-80641246-80641330-TATATATACCATATATATACTATATATATACCATATATATAC,6-80641256-80641265-AT,6-80641266-80641276-TA,6-80641278-80641287-AT,6-80641288-80641296-TA,6-80641298-80641307-AT,6-80641308-80641318-TA,6-80641320-80641329-AT,6-80641330-80641340-TA,6-80641342-80641351-AT,6-80641352-80641362-TA,6-80641364-80641373-AT,6-80641288-80641374-TATATATACCATATATATACTA,6-80641376-80641386-TA,6-80641396-80641406-TA,6-80641408-80641417-AT,6-80641388-80641421-ATATATACTAT,6-80641418-80641428-TA,6-80641438-80641448-TA,6-80641450-80641459-AT;MOTIFS=TATATATACCATATATATACTATATATATACCATATATATAC,TA,AT,TATATATACCATATATATACTA,TATATATATACCATATATATAC,ATATATACTAT;STRUC=<VC213358>,ID=6-80641465-80641474-AT,6-80641478-80641489-AT,6-80641493-80641508-AT,6-80641512-80641530-AT;MOTIFS=AT;STRUC=<VC213359>	HPRC,HGSVC	No	0.073	Yes	NA,NA	NA	NA
chr6:80646938	207459	DEL	57	0.8866	0.3836	1	NA	NA	NA	NA	NA	NA	NA	NA	NA	No	NA	NA	Yes	1.844	No	NA,NA	NA	NA
chr6:80653239	207460	DEL	51	0.9317	0.3924	1	NA	NA	NA	NA	NA	NA	NA	NA	NA	No	NA	HPRC,HGSVC	No	3.008	No	NA,NA	NA	NA
chr6:80671329	207461	INS	339	0.9756	0.1075	147	NA	NA	NA	NA	NA	NA	NA	NA	NA	No	NA	HPRC,HGSVC,1KG-ONT	Yes	1.616	Yes	NA,NA	NA	NA
chr6:80671329	207462	INS	317	0.9728	0.1389	292	NA	NA	NA	NA	NA	NA	NA	NA	NA	No	NA	HPRC,HGSVC,1KG-ONT	Yes	1.616	Yes	NA,NA	NA	NA
chr6:80746211	207464	INS	51	0.9238	0.2846	54	NA	NA	NA	NA	NA	NA	NA	NA	NA	No	NA	HPRC,HGSVC,1KG-ONT	Yes	1.616	Yes	NA,NA	NA	NA
chr6:80751195	207465	DEL	64	0.917	0.3051	1	NA	NA	NA	NA	NA	NA	NA	NA	NA	No	NA	NA	Yes	1.085	No	NA,NA	NA	NA
chr6:80760982	207466	DEL	84	0.8701	0.4981	184	NA	NA	NA	NA	NA	NA	NA	NA	NA	No	ID=6-80760871-80760880-TAA,6-80760976-80760986-T,6-80761197-80761206-A;MOTIFS=TAA,A,T;STRUC=<VC213370>	HPRC,HGSVC,1KG-ONT	Yes	0.179	Yes	NA,NA	NA	NA
chr6:80794518	207467	INS	119	0.7989	0.6787	1	NA	NA	NA	NA	NA	NA	NA	NA	NA	No	NA	NA	No	1.908	No	NA,NA	NA	NA
chr6:80797283	207468	DEL	6123	0.9738	0.1102	23	NA	NA	NA	NA	NA	NA	NA	NA	NA	No	ID=6-80798280-80798289-TCT;MOTIFS=TCT;STRUC=<TR3207564>,ID=6-80799099-80799108-TTA;MOTIFS=TTA;STRUC=<TR3207565>,ID=6-80800031-80800040-TGA;MOTIFS=TGA;STRUC=<TR3207566>,ID=6-80800287-80800307-T;MOTIFS=T;STRUC=<TR3207567>,ID=6-80800452-80800475-TTTA;MOTIFS=TTTA;STRUC=<TR3207568>	HPRC,HGSVC,1KG-ONT	Yes	0.254	Yes	NA,NA	NA	NA
chr6:80808249	207469	INS	53	0.9207	0.6099	82	NA	NA	NA	NA	NA	NA	NA	NA	NA	No	ID=6-80808089-80808114-ATATATAC,6-80808115-80808124-AT,6-80808117-80808142-ATATATAC,6-80808184-80808208-TATACATA,6-80808238-80808248-TA,6-80808241-80808266-ATATATAC,6-80808273-80808279-AT,6-80808305-80808314-AT,6-80808307-80808354-ATATATAC,6-80808347-80808356-AT,6-80808365-80808374-AT,6-80808379-80808388-AT,6-80808389-80808402-AT;MOTIFS=ATATATAC,TA,TATACATA,AT;STRUC=<VC213374>	HPRC,HGSVC,1KG-ONT	No	1.616	Yes	NA,NA	NA	NA
chr6:80808255	207470	INS	51	0.9479	0.1925	27	NA	NA	NA	NA	NA	NA	NA	NA	NA	No	ID=6-80808089-80808114-ATATATAC,6-80808115-80808124-AT,6-80808117-80808142-ATATATAC,6-80808184-80808208-TATACATA,6-80808238-80808248-TA,6-80808241-80808266-ATATATAC,6-80808273-80808279-AT,6-80808305-80808314-AT,6-80808307-80808354-ATATATAC,6-80808347-80808356-AT,6-80808365-80808374-AT,6-80808379-80808388-AT,6-80808389-80808402-AT;MOTIFS=ATATATAC,TA,TATACATA,AT;STRUC=<VC213374>	HPRC,HGSVC,1KG-ONT	No	1.616	Yes	NA,NA	NA	NA
chr6:80808257	207471	INS	74	0.8542	0.5358	8	NA	NA	NA	NA	NA	NA	NA	NA	NA	No	ID=6-80808089-80808114-ATATATAC,6-80808115-80808124-AT,6-80808117-80808142-ATATATAC,6-80808184-80808208-TATACATA,6-80808238-80808248-TA,6-80808241-80808266-ATATATAC,6-80808273-80808279-AT,6-80808305-80808314-AT,6-80808307-80808354-ATATATAC,6-80808347-80808356-AT,6-80808365-80808374-AT,6-80808379-80808388-AT,6-80808389-80808402-AT;MOTIFS=ATATATAC,TA,TATACATA,AT;STRUC=<VC213374>	HPRC,HGSVC,1KG-ONT	No	1.616	Yes	NA,NA	NA	NA
chr6:80808273	207472	INS	54	0.9604	0.3449	4	NA	NA	NA	NA	NA	NA	NA	NA	NA	No	ID=6-80808089-80808114-ATATATAC,6-80808115-80808124-AT,6-80808117-80808142-ATATATAC,6-80808184-80808208-TATACATA,6-80808238-80808248-TA,6-80808241-80808266-ATATATAC,6-80808273-80808279-AT,6-80808305-80808314-AT,6-80808307-80808354-ATATATAC,6-80808347-80808356-AT,6-80808365-80808374-AT,6-80808379-80808388-AT,6-80808389-80808402-AT;MOTIFS=ATATATAC,TA,TATACATA,AT;STRUC=<VC213374>	HPRC,HGSVC,1KG-ONT	No	1.616	Yes	NA,NA	NA	NA
chr6:80808365	207474	INS	88	0.8519	0.5401	22	NA	NA	NA	NA	NA	NA	NA	NA	NA	No	ID=6-80808089-80808114-ATATATAC,6-80808115-80808124-AT,6-80808117-80808142-ATATATAC,6-80808184-80808208-TATACATA,6-80808238-80808248-TA,6-80808241-80808266-ATATATAC,6-80808273-80808279-AT,6-80808305-80808314-AT,6-80808307-80808354-ATATATAC,6-80808347-80808356-AT,6-80808365-80808374-AT,6-80808379-80808388-AT,6-80808389-80808402-AT;MOTIFS=ATATATAC,TA,TATACATA,AT;STRUC=<VC213374>	HPRC	Yes	1.616	Yes	NA,NA	NA	NA
chr6:80808365	207475	INS	54	0.939	0.2483	31	NA	NA	NA	NA	NA	NA	NA	NA	NA	No	ID=6-80808089-80808114-ATATATAC,6-80808115-80808124-AT,6-80808117-80808142-ATATATAC,6-80808184-80808208-TATACATA,6-80808238-80808248-TA,6-80808241-80808266-ATATATAC,6-80808273-80808279-AT,6-80808305-80808314-AT,6-80808307-80808354-ATATATAC,6-80808347-80808356-AT,6-80808365-80808374-AT,6-80808379-80808388-AT,6-80808389-80808402-AT;MOTIFS=ATATATAC,TA,TATACATA,AT;STRUC=<VC213374>	HPRC,HGSVC,1KG-ONT	Yes	1.616	Yes	NA,NA	NA	NA
chr6:80808365	207476	INS	80	0.8329	0.6218	3	NA	NA	NA	NA	NA	NA	NA	NA	NA	No	ID=6-80808089-80808114-ATATATAC,6-80808115-80808124-AT,6-80808117-80808142-ATATATAC,6-80808184-80808208-TATACATA,6-80808238-80808248-TA,6-80808241-80808266-ATATATAC,6-80808273-80808279-AT,6-80808305-80808314-AT,6-80808307-80808354-ATATATAC,6-80808347-80808356-AT,6-80808365-80808374-AT,6-80808379-80808388-AT,6-80808389-80808402-AT;MOTIFS=ATATATAC,TA,TATACATA,AT;STRUC=<VC213374>	HPRC	Yes	1.616	No	NA,NA	NA	NA
chr6:80879771	207477	DEL	104	0.8882	0.4356	1	NA	NA	NA	NA	NA	NA	NA	NA	NA	No	NA	NA	Yes	0.908	No	NA,NA	NA	NA
chr6:80916251	207478	DEL	4695	0.9839	0.077	586	NA	NA	NA	NA	NA	NA	NA	NA	NA	No	NA	HPRC,HGSVC,1KG-ONT	Yes	1.263	Yes	NA,NA	NA	NA
chr6:80951385	207479	INS	70	0.8282	0.605	1	NA	NA	NA	NA	NA	NA	NA	NA	NA	No	NA	NA	Yes	7.589	No	NA,NA	NA	NA
chr6:80968084	207480	INS	321	0.8401	0.6488	1	NA	NA	NA	NA	NA	NA	NA	NA	NA	No	NA	NA	No	3.322	No	NA,NA	NA	NA
chr6:80993812	207481	INS	317	0.9121	0.3253	1	NA	NA	NA	NA	NA	NA	NA	NA	NA	No	NA	NA	Yes	1.616	No	NA,NA	NA	NA
chr6:80995526	207482	INS	60	0.9573	0.1934	1	NA	NA	NA	NA	NA	NA	NA	NA	NA	No	NA	NA	Yes	1.616	No	NA,NA	NA	NA
chr6:80997028	207483	INS	85	0.8175	0.6636	14	NA	NA	NA	NA	NA	NA	NA	NA	NA	No	ID=6-80997016-80997031-GATG,6-80997028-80997092-GATA;MOTIFS=GATG,GATA;STRUC=<VC213399>	HPRC,HGSVC,1KG-ONT	Yes	1.616	Yes	NA,NA	NA	NA
chr6:80997030	207484	INS	73	0.9331	0.2615	17	NA	NA	NA	NA	NA	NA	NA	NA	NA	No	ID=6-80997016-80997031-GATG,6-80997028-80997092-GATA;MOTIFS=GATG,GATA;STRUC=<VC213399>	HPRC,HGSVC,1KG-ONT	Yes	1.616	Yes	NA,NA	NA	NA
chr6:80997030	207485	INS	77	0.8591	0.5348	10	NA	NA	NA	NA	NA	NA	NA	NA	NA	No	ID=6-80997016-80997031-GATG,6-80997028-80997092-GATA;MOTIFS=GATG,GATA;STRUC=<VC213399>	HPRC,HGSVC,1KG-ONT	Yes	1.616	Yes	NA,NA	NA	NA
chr6:80997034	207486	INS	57	0.8182	0.6526	4	NA	NA	NA	NA	NA	NA	NA	NA	NA	No	ID=6-80997016-80997031-GATG,6-80997028-80997092-GATA;MOTIFS=GATG,GATA;STRUC=<VC213399>	HPRC,HGSVC,1KG-ONT	Yes	1.616	Yes	NA,NA	NA	NA
chr6:80997034	207487	INS	65	0.8693	0.5568	4	NA	NA	NA	NA	NA	NA	NA	NA	NA	No	ID=6-80997016-80997031-GATG,6-80997028-80997092-GATA;MOTIFS=GATG,GATA;STRUC=<VC213399>	HPRC,HGSVC,1KG-ONT	Yes	1.616	No	NA,NA	NA	NA
chr6:80997034	207488	INS	69	0.8235	0.6272	24	NA	NA	NA	NA	NA	NA	NA	NA	NA	No	ID=6-80997016-80997031-GATG,6-80997028-80997092-GATA;MOTIFS=GATG,GATA;STRUC=<VC213399>	HPRC,HGSVC,1KG-ONT	Yes	1.616	Yes	NA,NA	NA	NA
chr6:81022807	207489	DEL	743	0.852	0.6018	1	NA	NA	NA	NA	NA	NA	NA	NA	NA	No	ID=6-81022852-81022873-AAC;MOTIFS=AAC;STRUC=<TR3207807>	NA	Yes	0.319	No	NA,NA	NA	NA
chr6:81032577	207490	INS	321	0.9358	0.2584	152	NA	NA	NA	NA	NA	NA	NA	NA	NA	No	NA	HPRC,HGSVC,1KG-ONT	Yes	2.538	Yes	NA,NA	NA	NA
chr6:81040101	207491	INS	62	0.9562	0.188	1	NA	NA	NA	NA	NA	NA	NA	NA	NA	No	ID=6-81040042-81040054-AAAG;MOTIFS=AAAG;STRUC=(AAAG)n	NA	No	0.469	No	NA,NA	NA	NA
chr6:81048636	207492	INS	162	0.8406	0.5746	138	NA	NA	NA	NA	NA	NA	NA	NA	NA	No	NA	HPRC,HGSVC,1KG-ONT	No	1.616	Yes	NA,NA	NA	NA
chr6:81098391	207493	INS	336	0.9879	0.0485	58	NA	NA	NA	NA	NA	NA	NA	NA	NA	No	ID=6-81098377-81098396-TTTTC;MOTIFS=TTTTC;STRUC=<TR3207909>	HPRC,HGSVC,1KG-ONT	Yes	3.322	Yes	NA,NA	NA	NA
chr6:81114091	207494	INS	346	0.8163	0.6281	4	NA	NA	NA	NA	NA	NA	NA	NA	NA	No	NA	HGSVC,1KG-ONT	Yes	1.616	Yes	NA,NA	NA	NA
chr6:81115550	207495	DEL	1123	0.8413	0.5852	4	NA	NA	NA	NA	NA	NA	NA	NA	NA	No	ID=6-81115880-81115888-T;MOTIFS=T;STRUC=<TR3207926>	HGSVC,1KG-ONT	No	1.142	Yes	NA,NA	NA	NA
chr6:81124209	207496	DEL	204	0.8056	0.6923	1	NA	NA	NA	NA	NA	NA	NA	NA	NA	No	ID=6-81124344-81124353-TCA;MOTIFS=TCA;STRUC=<TR3207938>	NA	No	1.082	No	NA,NA	NA	NA
chr6:81142662	207497	DEL	1501	0.9621	0.3335	8	NA	NA	NA	NA	NA	NA	NA	NA	NA	No	ID=6-81142760-81142768-A;MOTIFS=A;STRUC=<TR3207951>,ID=6-81143257-81143266-TAT;MOTIFS=TAT;STRUC=<TR3207952>	HPRC,HGSVC,1KG-ONT	Yes	0.776	Yes	NA,NA	NA	NA
chr6:81161744	207498	INS	61	0.9152	0.4745	6	NA	NA	NA	NA	NA	NA	NA	NA	NA	No	NA	HPRC,1KG-ONT	Yes	2.538	Yes	NA,NA	NA	NA
chr6:81178456	207499	DEL	95	0.8768	0.4496	1	NA	NA	NA	NA	NA	NA	NA	NA	NA	No	NA	NA	Yes	0.415	No	NA,NA	NA	NA
chr6:81182718	207500	INS	109	0.8151	0.6594	1	NA	NA	NA	NA	NA	NA	NA	NA	NA	No	NA	NA	No	2.538	No	NA,NA	NA	NA
chr6:81205632	207501	DEL	74	0.8364	0.6498	37	NA	NA	NA	NA	NA	NA	NA	NA	NA	No	ID=6-81205632-81205757-TCCAATATAGAACAATGACATGTTCTATATTAATCTA;MOTIFS=TCCAATATAGAACAATGACATGTTCTATATTAATCTA;STRUC=<TR3208019>	HGSVC,1KG-ONT	Yes	0.89	Yes	NA,NA	NA	NA
chr6:81233139	207502	INS	331	0.8633	0.5006	4	NA	NA	NA	NA	NA	NA	NA	NA	NA	No	NA	NA	Yes	3.322	Yes	NA,NA	NA	NA
chr6:81252806	207503	INS	338	0.8847	0.4656	1	NA	NA	NA	NA	NA	NA	NA	NA	NA	No	NA	NA	Yes	2.387	No	NA,NA	NA	NA
chr6:81273001	207504	INS	58	0.8227	0.6389	5	NA	NA	NA	NA	NA	NA	NA	NA	NA	No	ID=6-81272981-81272994-TA,6-81273030-81273051-AC;MOTIFS=AC,TA;STRUC=<VC213432>,ID=6-81272997-81273031-TA;MOTIFS=TA;STRUC=<TR3208116>	HGSVC,1KG-ONT	Yes	1.616	No	NA,NA	NA	NA
chr6:81273030	207505	INS	60	0.8618	0.5178	6	NA	NA	NA	NA	NA	NA	NA	NA	NA	No	ID=6-81272981-81272994-TA,6-81273030-81273051-AC;MOTIFS=AC,TA;STRUC=<VC213432>,ID=6-81272997-81273031-TA;MOTIFS=TA;STRUC=<TR3208116>	HGSVC,1KG-ONT	Yes	1.616	Yes	NA,NA	NA	NA
chr6:81273030	207507	INS	64	0.8477	0.5545	7	NA	NA	NA	NA	NA	NA	NA	NA	NA	No	ID=6-81272981-81272994-TA,6-81273030-81273051-AC;MOTIFS=AC,TA;STRUC=<VC213432>,ID=6-81272997-81273031-TA;MOTIFS=TA;STRUC=<TR3208116>	HGSVC,1KG-ONT	Yes	1.616	No	NA,NA	NA	NA
chr6:81273030	207506	INS	70	0.8448	0.5732	26	NA	NA	NA	NA	NA	NA	NA	NA	NA	No	ID=6-81272981-81272994-TA,6-81273030-81273051-AC;MOTIFS=AC,TA;STRUC=<VC213432>,ID=6-81272997-81273031-TA;MOTIFS=TA;STRUC=<TR3208116>	HGSVC,1KG-ONT	Yes	1.616	Yes	NA,NA	NA	NA
chr6:81309251	207508	DEL	105	0.8182	0.6506	1	NA	NA	NA	NA	NA	NA	NA	NA	NA	No	ID=6-81309289-81309298-T;MOTIFS=T;STRUC=<TR3208168>	NA	Yes	4.82	No	NA,NA	NA	NA
chr6:81318035	207509	INS	58	0.9267	0.4399	1	NA	NA	NA	NA	NA	NA	NA	NA	NA	No	NA	HPRC	No	2.538	No	NA,NA	NA	NA
chr6:81318035	207510	DEL	58	0.9381	0.2654	148	NA	NA	NA	NA	NA	NA	NA	NA	NA	No	NA	HPRC,HGSVC,1KG-ONT	Yes	1.437	Yes	NA,NA	NA	NA
chr6:81323217	207511	INS	126	0.8763	0.452	2	NA	NA	NA	NA	NA	NA	NA	NA	NA	No	ID=6-81323177-81323193-TA,6-81323201-81323211-TA;MOTIFS=TA;STRUC=<VC213437>	NA	Yes	1.616	Yes	NA,NA	NA	NA
chr6:81323217	207512	INS	54	0.8849	0.3986	13	NA	NA	NA	NA	NA	NA	NA	NA	NA	No	ID=6-81323177-81323193-TA,6-81323201-81323211-TA;MOTIFS=TA;STRUC=<VC213437>	HGSVC	Yes	1.616	Yes	NA,NA	NA	NA
chr6:81323217	207513	INS	60	0.9115	0.3496	2	NA	NA	NA	NA	NA	NA	NA	NA	NA	No	ID=6-81323177-81323193-TA,6-81323201-81323211-TA;MOTIFS=TA;STRUC=<VC213437>	HPRC,HGSVC,1KG-ONT	Yes	1.616	No	NA,NA	NA	NA
chr6:81323219	207514	INS	78	0.8787	0.4706	38	NA	NA	NA	NA	NA	NA	NA	NA	NA	No	ID=6-81323177-81323193-TA,6-81323201-81323211-TA;MOTIFS=TA;STRUC=<VC213437>,ID=6-81323217-81323245-TA;MOTIFS=TA;STRUC=<TR3208196>	HPRC,HGSVC,1KG-ONT	Yes	1.616	Yes	NA,NA	NA	NA
chr6:81323232	207516	INS	86	0.8996	0.348	118	NA	NA	NA	NA	NA	NA	NA	NA	NA	No	ID=6-81323217-81323245-TA;MOTIFS=TA;STRUC=<TR3208196>	HPRC,HGSVC,1KG-ONT	Yes	1.616	Yes	NA,NA	NA	NA
chr6:81323232	207515	INS	114	0.8557	0.5224	1	NA	NA	NA	NA	NA	NA	NA	NA	NA	No	ID=6-81323217-81323245-TA;MOTIFS=TA;STRUC=<TR3208196>	HPRC,HGSVC,1KG-ONT	Yes	1.616	Yes	NA,NA	NA	NA
chr6:81329060	207517	INS	62	0.8709	0.4786	2	NA	NA	NA	NA	NA	NA	NA	NA	NA	No	ID=6-81329054-81329063-AT,6-81329069-81329078-TA,6-81329095-81329104-TA,6-81329111-81329126-TA,6-81329177-81329186-TA;MOTIFS=TA,AT;STRUC=<VC213439>	HPRC,HGSVC,1KG-ONT	Yes	1.616	No	NA,NA	NA	NA
chr6:81329060	207518	INS	75	0.8538	0.5199	15	NA	NA	NA	NA	NA	NA	NA	NA	NA	No	ID=6-81329054-81329063-AT,6-81329069-81329078-TA,6-81329095-81329104-TA,6-81329111-81329126-TA,6-81329177-81329186-TA;MOTIFS=TA,AT;STRUC=<VC213439>	HPRC,HGSVC,1KG-ONT	Yes	1.616	No	NA,NA	NA	NA
chr6:81329060	207519	INS	66	0.8945	0.4195	17	NA	NA	NA	NA	NA	NA	NA	NA	NA	No	ID=6-81329054-81329063-AT,6-81329069-81329078-TA,6-81329095-81329104-TA,6-81329111-81329126-TA,6-81329177-81329186-TA;MOTIFS=TA,AT;STRUC=<VC213439>	HPRC,HGSVC,1KG-ONT	Yes	1.616	Yes	NA,NA	NA	NA
chr6:81329060	207520	INS	118	0.885	0.4475	4	NA	NA	NA	NA	NA	NA	NA	NA	NA	No	ID=6-81329054-81329063-AT,6-81329069-81329078-TA,6-81329095-81329104-TA,6-81329111-81329126-TA,6-81329177-81329186-TA;MOTIFS=TA,AT;STRUC=<VC213439>	HGSVC	Yes	1.616	No	NA,NA	NA	NA
chr6:81329060	207521	INS	84	0.964	0.1439	133	NA	NA	NA	NA	NA	NA	NA	NA	NA	No	ID=6-81329054-81329063-AT,6-81329069-81329078-TA,6-81329095-81329104-TA,6-81329111-81329126-TA,6-81329177-81329186-TA;MOTIFS=TA,AT;STRUC=<VC213439>	HPRC,HGSVC,1KG-ONT	Yes	1.616	Yes	NA,NA	NA	NA
chr6:81329097	207522	INS	107	0.8768	0.4431	4	NA	NA	NA	NA	NA	NA	NA	NA	NA	No	ID=6-81329054-81329063-AT,6-81329069-81329078-TA,6-81329095-81329104-TA,6-81329111-81329126-TA,6-81329177-81329186-TA;MOTIFS=TA,AT;STRUC=<VC213439>	HPRC,HGSVC,1KG-ONT	No	1.616	Yes	NA,NA	NA	NA
chr6:81333949	207523	DEL	67	0.8895	0.4077	11	NA	NA	NA	NA	NA	NA	NA	NA	NA	No	NA	HPRC,HGSVC	Yes	0.642	Yes	NA,NA	NA	NA
chr6:81343566	207524	DEL	370	0.8967	0.3674	71	NA	NA	NA	NA	NA	NA	NA	NA	NA	No	NA	HPRC,HGSVC,1KG-ONT	No	0.334	Yes	NA,NA	NA	NA
chr6:81349788	207525	DEL	149	0.8131	0.6718	1	NA	NA	NA	NA	NA	NA	NA	NA	NA	No	NA	NA	Yes	0.181	No	NA,NA	NA	NA
chr6:81349795	207526	DEL	63	0.9482	0.3116	2	NA	NA	NA	NA	NA	NA	NA	NA	NA	No	NA	HPRC	Yes	0.577	Yes	NA,NA	NA	NA
chr6:81384298	207527	DEL	2424	0.8879	0.3985	44	NA	NA	NA	NA	NA	NA	NA	NA	NA	No	ID=6-81384495-81384508-AAAT;MOTIFS=AAAT;STRUC=<TR3208272>,ID=6-81384970-81384980-T;MOTIFS=T;STRUC=<TR3208273>,ID=6-81385623-81385632-AT;MOTIFS=AT;STRUC=<TR3208274>,ID=6-81385654-81385664-TA;MOTIFS=TA;STRUC=(TA)n,ID=6-81385669-81385685-AT;MOTIFS=AT;STRUC=<TR3208275>,ID=6-81385987-81386017-AC;MOTIFS=AC;STRUC=<TR3208276>,ID=6-81386239-81386254-AAAG;MOTIFS=AAAG;STRUC=<TR3208277>	HGSVC,1KG-ONT	Yes	3.315	Yes	NA,NA	NA	NA
chr6:81395853	207528	DEL	95	0.9104	0.3558	1	NA	NA	NA	NA	NA	NA	NA	NA	NA	No	NA	NA	Yes	1.954	No	NA,NA	NA	NA
chr6:81400884	207529	DEL	412	0.8708	0.4878	30	NA	NA	NA	NA	NA	NA	NA	NA	NA	No	ID=6-81401258-81401273-A,6-81401283-81401298-A;MOTIFS=A;STRUC=<VC213451>	HPRC,HGSVC,1KG-ONT	No	1.331	Yes	NA,NA	NA	NA
chr6:81407113	207530	DEL	2858	0.8863	0.4253	29	NA	NA	NA	NA	NA	NA	NA	NA	NA	No	ID=6-81407392-81407401-TA;MOTIFS=TA;STRUC=<TR3208306>,ID=6-81407446-81407456-ATA;MOTIFS=ATA;STRUC=<TR3208307>,ID=6-81407454-81407463-A;MOTIFS=A;STRUC=<TR3208308>,ID=6-81407726-81407734-A;MOTIFS=A;STRUC=<TR3208309>,ID=6-81408517-81408531-GGAG;MOTIFS=GGAG;STRUC=<TR3208310>,ID=6-81408566-81408576-GA;MOTIFS=GA;STRUC=(GA)n,ID=6-81408692-81408701-TGC;MOTIFS=TGC;STRUC=<TR3208311>,ID=6-81409561-81409570-TCA;MOTIFS=TCA;STRUC=<TR3208312>	HPRC,HGSVC,1KG-ONT	Yes	0.446	Yes	NA,NA	NA	NA
chr6:81414938	207531	DEL	1248	0.8705	0.5055	28	NA	NA	NA	NA	NA	NA	NA	NA	NA	No	ID=6-81416166-81416190-A;MOTIFS=A;STRUC=<TR3208320>	HPRC,HGSVC,1KG-ONT	Yes	1.111	Yes	NA,NA	NA	NA
chr6:81433852	207532	DEL	129	0.8504	0.5495	123	NA	NA	NA	NA	NA	NA	NA	NA	NA	No	ID=6-81433874-81433886-GCCT;MOTIFS=GCCT;STRUC=<TR3208346>	HPRC,HGSVC,1KG-ONT	No	0.396	Yes	NA,NA	NA	NA
chr6:81461752	207533	DEL	66	0.8726	0.4806	1	NA	NA	NA	NA	NA	NA	NA	NA	NA	No	NA	NA	Yes	0.656	No	NA,NA	NA	NA
chr6:81466594	207534	DEL	1767	0.9536	0.1755	192	NA	NA	NA	NA	NA	NA	NA	NA	NA	No	ID=6-81467631-81467640-A;MOTIFS=A;STRUC=<TR3208386>,ID=6-81467851-81467862-AT;MOTIFS=AT;STRUC=<TR3208387>,ID=6-81467873-81467883-AT;MOTIFS=AT;STRUC=<TR3208388>,ID=6-81467930-81467940-AT;MOTIFS=AT;STRUC=<TR3208389>,ID=6-81467935-81467992-TATATTATATATGT;MOTIFS=TATATTATATATGT;STRUC=<TR3208390>,ID=6-81468027-81468037-TA,6-81468064-81468087-TATATATGATATATCATATATAA,6-81468088-81468158-ATATATGATATATAATATATAATATATGATATATA,6-81468088-81468165-ATATATA,6-81468158-81468167-AT,6-81468221-81468230-AT,6-81468236-81468370-CATATATGTTACATATAATATAACATAT,6-81468344-81468445-ATATCATATATGTTACATATAATAT,6-81468492-81468594-TAATATATATCATATATGTTACATA,6-81468595-81468684-TATATATCATATATGTTACATATAA,6-81468678-81468687-AT;MOTIFS=ATATATGATATATAATATATAATATATGATATATA,CATATATGTTACATATAATATAACATAT,TAATATATATCATATATGTTACATA,TATATATCATATATGTTACATATAA,TA,ATATCATATATGTTACATATAATAT,AT,TATATATGATATATCATATATAA,ATATATA;STRUC=<VC213454>	HGSVC,1KG-ONT	Yes	2.715	Yes	NA,NA	NA	NA
chr6:81466643	207535	DEL	532	0.8001	0.6957	8	NA	NA	NA	NA	NA	NA	NA	NA	NA	No	NA	1KG-ONT	Yes	4.27	Yes	NA,NA	NA	NA
chr6:81468087	207536	INS	69	0.8068	0.6771	2	NA	NA	NA	NA	NA	NA	NA	NA	NA	No	ID=6-81468027-81468037-TA,6-81468064-81468087-TATATATGATATATCATATATAA,6-81468088-81468158-ATATATGATATATAATATATAATATATGATATATA,6-81468088-81468165-ATATATA,6-81468158-81468167-AT,6-81468221-81468230-AT,6-81468236-81468370-CATATATGTTACATATAATATAACATAT,6-81468344-81468445-ATATCATATATGTTACATATAATAT,6-81468492-81468594-TAATATATATCATATATGTTACATA,6-81468595-81468684-TATATATCATATATGTTACATATAA,6-81468678-81468687-AT;MOTIFS=ATATATGATATATAATATATAATATATGATATATA,CATATATGTTACATATAATATAACATAT,TAATATATATCATATATGTTACATA,TATATATCATATATGTTACATATAA,TA,ATATCATATATGTTACATATAATAT,AT,TATATATGATATATCATATATAA,ATATATA;STRUC=<VC213454>	HPRC,HGSVC,1KG-ONT	No	1.616	Yes	NA,NA	NA	NA
chr6:81468160	207537	INS	96	0.8449	0.5557	11	NA	NA	NA	NA	NA	NA	NA	NA	NA	No	ID=6-81468027-81468037-TA,6-81468064-81468087-TATATATGATATATCATATATAA,6-81468088-81468158-ATATATGATATATAATATATAATATATGATATATA,6-81468088-81468165-ATATATA,6-81468158-81468167-AT,6-81468221-81468230-AT,6-81468236-81468370-CATATATGTTACATATAATATAACATAT,6-81468344-81468445-ATATCATATATGTTACATATAATAT,6-81468492-81468594-TAATATATATCATATATGTTACATA,6-81468595-81468684-TATATATCATATATGTTACATATAA,6-81468678-81468687-AT;MOTIFS=ATATATGATATATAATATATAATATATGATATATA,CATATATGTTACATATAATATAACATAT,TAATATATATCATATATGTTACATA,TATATATCATATATGTTACATATAA,TA,ATATCATATATGTTACATATAATAT,AT,TATATATGATATATCATATATAA,ATATATA;STRUC=<VC213454>	HPRC,HGSVC,1KG-ONT	Yes	1.616	Yes	NA,NA	NA	NA
chr6:81468205	207540	DEL	99	0.8621	0.5153	1	NA	NA	NA	NA	NA	NA	NA	NA	NA	No	ID=6-81468027-81468037-TA,6-81468064-81468087-TATATATGATATATCATATATAA,6-81468088-81468158-ATATATGATATATAATATATAATATATGATATATA,6-81468088-81468165-ATATATA,6-81468158-81468167-AT,6-81468221-81468230-AT,6-81468236-81468370-CATATATGTTACATATAATATAACATAT,6-81468344-81468445-ATATCATATATGTTACATATAATAT,6-81468492-81468594-TAATATATATCATATATGTTACATA,6-81468595-81468684-TATATATCATATATGTTACATATAA,6-81468678-81468687-AT;MOTIFS=ATATATGATATATAATATATAATATATGATATATA,CATATATGTTACATATAATATAACATAT,TAATATATATCATATATGTTACATA,TATATATCATATATGTTACATATAA,TA,ATATCATATATGTTACATATAATAT,AT,TATATATGATATATCATATATAA,ATATATA;STRUC=<VC213454>	HPRC,HGSVC	No	0.003	No	NA,NA	NA	NA
chr6:81468205	207538	INS	93	0.8229	0.6342	2	NA	NA	NA	NA	NA	NA	NA	NA	NA	No	ID=6-81468027-81468037-TA,6-81468064-81468087-TATATATGATATATCATATATAA,6-81468088-81468158-ATATATGATATATAATATATAATATATGATATATA,6-81468088-81468165-ATATATA,6-81468158-81468167-AT,6-81468221-81468230-AT,6-81468236-81468370-CATATATGTTACATATAATATAACATAT,6-81468344-81468445-ATATCATATATGTTACATATAATAT,6-81468492-81468594-TAATATATATCATATATGTTACATA,6-81468595-81468684-TATATATCATATATGTTACATATAA,6-81468678-81468687-AT;MOTIFS=ATATATGATATATAATATATAATATATGATATATA,CATATATGTTACATATAATATAACATAT,TAATATATATCATATATGTTACATA,TATATATCATATATGTTACATATAA,TA,ATATCATATATGTTACATATAATAT,AT,TATATATGATATATCATATATAA,ATATATA;STRUC=<VC213454>	HPRC,HGSVC,1KG-ONT	Yes	1.616	No	NA,NA	NA	NA
chr6:81468205	207539	INS	90	0.7995	0.6896	16	NA	NA	NA	NA	NA	NA	NA	NA	NA	No	ID=6-81468027-81468037-TA,6-81468064-81468087-TATATATGATATATCATATATAA,6-81468088-81468158-ATATATGATATATAATATATAATATATGATATATA,6-81468088-81468165-ATATATA,6-81468158-81468167-AT,6-81468221-81468230-AT,6-81468236-81468370-CATATATGTTACATATAATATAACATAT,6-81468344-81468445-ATATCATATATGTTACATATAATAT,6-81468492-81468594-TAATATATATCATATATGTTACATA,6-81468595-81468684-TATATATCATATATGTTACATATAA,6-81468678-81468687-AT;MOTIFS=ATATATGATATATAATATATAATATATGATATATA,CATATATGTTACATATAATATAACATAT,TAATATATATCATATATGTTACATA,TATATATCATATATGTTACATATAA,TA,ATATCATATATGTTACATATAATAT,AT,TATATATGATATATCATATATAA,ATATATA;STRUC=<VC213454>	HPRC,HGSVC,1KG-ONT	Yes	1.616	Yes	NA,NA	NA	NA
chr6:81468221	207541	INS	64	0.8538	0.529	181	NA	NA	NA	NA	NA	NA	NA	NA	NA	No	ID=6-81468027-81468037-TA,6-81468064-81468087-TATATATGATATATCATATATAA,6-81468088-81468158-ATATATGATATATAATATATAATATATGATATATA,6-81468088-81468165-ATATATA,6-81468158-81468167-AT,6-81468221-81468230-AT,6-81468236-81468370-CATATATGTTACATATAATATAACATAT,6-81468344-81468445-ATATCATATATGTTACATATAATAT,6-81468492-81468594-TAATATATATCATATATGTTACATA,6-81468595-81468684-TATATATCATATATGTTACATATAA,6-81468678-81468687-AT;MOTIFS=ATATATGATATATAATATATAATATATGATATATA,CATATATGTTACATATAATATAACATAT,TAATATATATCATATATGTTACATA,TATATATCATATATGTTACATATAA,TA,ATATCATATATGTTACATATAATAT,AT,TATATATGATATATCATATATAA,ATATATA;STRUC=<VC213454>	HPRC,HGSVC,1KG-ONT	No	1.616	Yes	NA,NA	NA	NA
chr6:81468225	207542	DEL	56	0.8062	0.6868	30	NA	NA	NA	NA	NA	NA	NA	NA	NA	No	ID=6-81468027-81468037-TA,6-81468064-81468087-TATATATGATATATCATATATAA,6-81468088-81468158-ATATATGATATATAATATATAATATATGATATATA,6-81468088-81468165-ATATATA,6-81468158-81468167-AT,6-81468221-81468230-AT,6-81468236-81468370-CATATATGTTACATATAATATAACATAT,6-81468344-81468445-ATATCATATATGTTACATATAATAT,6-81468492-81468594-TAATATATATCATATATGTTACATA,6-81468595-81468684-TATATATCATATATGTTACATATAA,6-81468678-81468687-AT;MOTIFS=ATATATGATATATAATATATAATATATGATATATA,CATATATGTTACATATAATATAACATAT,TAATATATATCATATATGTTACATA,TATATATCATATATGTTACATATAA,TA,ATATCATATATGTTACATATAATAT,AT,TATATATGATATATCATATATAA,ATATATA;STRUC=<VC213454>	HPRC,HGSVC,1KG-ONT	No	0.003	Yes	NA,NA	NA	NA
chr6:81468236	207543	INS	55	0.8009	0.6801	30	NA	NA	NA	NA	NA	NA	NA	NA	NA	No	ID=6-81468027-81468037-TA,6-81468064-81468087-TATATATGATATATCATATATAA,6-81468088-81468158-ATATATGATATATAATATATAATATATGATATATA,6-81468088-81468165-ATATATA,6-81468158-81468167-AT,6-81468221-81468230-AT,6-81468236-81468370-CATATATGTTACATATAATATAACATAT,6-81468344-81468445-ATATCATATATGTTACATATAATAT,6-81468492-81468594-TAATATATATCATATATGTTACATA,6-81468595-81468684-TATATATCATATATGTTACATATAA,6-81468678-81468687-AT;MOTIFS=ATATATGATATATAATATATAATATATGATATATA,CATATATGTTACATATAATATAACATAT,TAATATATATCATATATGTTACATA,TATATATCATATATGTTACATATAA,TA,ATATCATATATGTTACATATAATAT,AT,TATATATGATATATCATATATAA,ATATATA;STRUC=<VC213454>	HPRC,HGSVC,1KG-ONT	Yes	1.616	Yes	NA,NA	NA	NA
chr6:81468236	207544	INS	111	0.8415	0.5827	9	NA	NA	NA	NA	NA	NA	NA	NA	NA	No	ID=6-81468027-81468037-TA,6-81468064-81468087-TATATATGATATATCATATATAA,6-81468088-81468158-ATATATGATATATAATATATAATATATGATATATA,6-81468088-81468165-ATATATA,6-81468158-81468167-AT,6-81468221-81468230-AT,6-81468236-81468370-CATATATGTTACATATAATATAACATAT,6-81468344-81468445-ATATCATATATGTTACATATAATAT,6-81468492-81468594-TAATATATATCATATATGTTACATA,6-81468595-81468684-TATATATCATATATGTTACATATAA,6-81468678-81468687-AT;MOTIFS=ATATATGATATATAATATATAATATATGATATATA,CATATATGTTACATATAATATAACATAT,TAATATATATCATATATGTTACATA,TATATATCATATATGTTACATATAA,TA,ATATCATATATGTTACATATAATAT,AT,TATATATGATATATCATATATAA,ATATATA;STRUC=<VC213454>	HPRC,HGSVC,1KG-ONT	Yes	1.616	Yes	NA,NA	NA	NA
chr6:81468236	207545	INS	83	0.8442	0.5605	36	NA	NA	NA	NA	NA	NA	NA	NA	NA	No	ID=6-81468027-81468037-TA,6-81468064-81468087-TATATATGATATATCATATATAA,6-81468088-81468158-ATATATGATATATAATATATAATATATGATATATA,6-81468088-81468165-ATATATA,6-81468158-81468167-AT,6-81468221-81468230-AT,6-81468236-81468370-CATATATGTTACATATAATATAACATAT,6-81468344-81468445-ATATCATATATGTTACATATAATAT,6-81468492-81468594-TAATATATATCATATATGTTACATA,6-81468595-81468684-TATATATCATATATGTTACATATAA,6-81468678-81468687-AT;MOTIFS=ATATATGATATATAATATATAATATATGATATATA,CATATATGTTACATATAATATAACATAT,TAATATATATCATATATGTTACATA,TATATATCATATATGTTACATATAA,TA,ATATCATATATGTTACATATAATAT,AT,TATATATGATATATCATATATAA,ATATATA;STRUC=<VC213454>	HPRC,HGSVC,1KG-ONT	Yes	1.616	Yes	NA,NA	NA	NA
chr6:81468288	207546	DEL	106	0.8184	0.6606	148	NA	NA	NA	NA	NA	NA	NA	NA	NA	No	ID=6-81468027-81468037-TA,6-81468064-81468087-TATATATGATATATCATATATAA,6-81468088-81468158-ATATATGATATATAATATATAATATATGATATATA,6-81468088-81468165-ATATATA,6-81468158-81468167-AT,6-81468221-81468230-AT,6-81468236-81468370-CATATATGTTACATATAATATAACATAT,6-81468344-81468445-ATATCATATATGTTACATATAATAT,6-81468492-81468594-TAATATATATCATATATGTTACATA,6-81468595-81468684-TATATATCATATATGTTACATATAA,6-81468678-81468687-AT;MOTIFS=ATATATGATATATAATATATAATATATGATATATA,CATATATGTTACATATAATATAACATAT,TAATATATATCATATATGTTACATA,TATATATCATATATGTTACATATAA,TA,ATATCATATATGTTACATATAATAT,AT,TATATATGATATATCATATATAA,ATATATA;STRUC=<VC213454>	HPRC,HGSVC	No	0.003	Yes	NA,NA	NA	NA
chr6:81468316	207547	DEL	78	0.8043	0.6993	64	NA	NA	NA	NA	NA	NA	NA	NA	NA	No	ID=6-81468027-81468037-TA,6-81468064-81468087-TATATATGATATATCATATATAA,6-81468088-81468158-ATATATGATATATAATATATAATATATGATATATA,6-81468088-81468165-ATATATA,6-81468158-81468167-AT,6-81468221-81468230-AT,6-81468236-81468370-CATATATGTTACATATAATATAACATAT,6-81468344-81468445-ATATCATATATGTTACATATAATAT,6-81468492-81468594-TAATATATATCATATATGTTACATA,6-81468595-81468684-TATATATCATATATGTTACATATAA,6-81468678-81468687-AT;MOTIFS=ATATATGATATATAATATATAATATATGATATATA,CATATATGTTACATATAATATAACATAT,TAATATATATCATATATGTTACATA,TATATATCATATATGTTACATATAA,TA,ATATCATATATGTTACATATAATAT,AT,TATATATGATATATCATATATAA,ATATATA;STRUC=<VC213454>	HPRC,HGSVC	No	0.003	Yes	NA,NA	NA	NA
chr6:81468344	207548	INS	160	0.8412	0.6042	5	NA	NA	NA	NA	NA	NA	NA	NA	NA	No	ID=6-81468027-81468037-TA,6-81468064-81468087-TATATATGATATATCATATATAA,6-81468088-81468158-ATATATGATATATAATATATAATATATGATATATA,6-81468088-81468165-ATATATA,6-81468158-81468167-AT,6-81468221-81468230-AT,6-81468236-81468370-CATATATGTTACATATAATATAACATAT,6-81468344-81468445-ATATCATATATGTTACATATAATAT,6-81468492-81468594-TAATATATATCATATATGTTACATA,6-81468595-81468684-TATATATCATATATGTTACATATAA,6-81468678-81468687-AT;MOTIFS=ATATATGATATATAATATATAATATATGATATATA,CATATATGTTACATATAATATAACATAT,TAATATATATCATATATGTTACATA,TATATATCATATATGTTACATATAA,TA,ATATCATATATGTTACATATAATAT,AT,TATATATGATATATCATATATAA,ATATATA;STRUC=<VC213454>	HPRC	No	1.616	Yes	NA,NA	NA	NA
chr6:81468344	207549	DEL	50	0.799	0.6893	146	NA	NA	NA	NA	NA	NA	NA	NA	NA	No	ID=6-81468027-81468037-TA,6-81468064-81468087-TATATATGATATATCATATATAA,6-81468088-81468158-ATATATGATATATAATATATAATATATGATATATA,6-81468088-81468165-ATATATA,6-81468158-81468167-AT,6-81468221-81468230-AT,6-81468236-81468370-CATATATGTTACATATAATATAACATAT,6-81468344-81468445-ATATCATATATGTTACATATAATAT,6-81468492-81468594-TAATATATATCATATATGTTACATA,6-81468595-81468684-TATATATCATATATGTTACATATAA,6-81468678-81468687-AT;MOTIFS=ATATATGATATATAATATATAATATATGATATATA,CATATATGTTACATATAATATAACATAT,TAATATATATCATATATGTTACATA,TATATATCATATATGTTACATATAA,TA,ATATCATATATGTTACATATAATAT,AT,TATATATGATATATCATATATAA,ATATATA;STRUC=<VC213454>	HPRC,HGSVC,1KG-ONT	No	0.003	Yes	NA,NA	NA	NA
chr6:81468370	207550	DEL	176	0.8546	0.5167	149	NA	NA	NA	NA	NA	NA	NA	NA	NA	No	ID=6-81468027-81468037-TA,6-81468064-81468087-TATATATGATATATCATATATAA,6-81468088-81468158-ATATATGATATATAATATATAATATATGATATATA,6-81468088-81468165-ATATATA,6-81468158-81468167-AT,6-81468221-81468230-AT,6-81468236-81468370-CATATATGTTACATATAATATAACATAT,6-81468344-81468445-ATATCATATATGTTACATATAATAT,6-81468492-81468594-TAATATATATCATATATGTTACATA,6-81468595-81468684-TATATATCATATATGTTACATATAA,6-81468678-81468687-AT;MOTIFS=ATATATGATATATAATATATAATATATGATATATA,CATATATGTTACATATAATATAACATAT,TAATATATATCATATATGTTACATA,TATATATCATATATGTTACATATAA,TA,ATATCATATATGTTACATATAATAT,AT,TATATATGATATATCATATATAA,ATATATA;STRUC=<VC213454>	HPRC,HGSVC	No	0.003	Yes	NA,NA	NA	NA
chr6:81468370	207551	DEL	201	0.8424	0.5814	10	NA	NA	NA	NA	NA	NA	NA	NA	NA	No	ID=6-81468027-81468037-TA,6-81468064-81468087-TATATATGATATATCATATATAA,6-81468088-81468158-ATATATGATATATAATATATAATATATGATATATA,6-81468088-81468165-ATATATA,6-81468158-81468167-AT,6-81468221-81468230-AT,6-81468236-81468370-CATATATGTTACATATAATATAACATAT,6-81468344-81468445-ATATCATATATGTTACATATAATAT,6-81468492-81468594-TAATATATATCATATATGTTACATA,6-81468595-81468684-TATATATCATATATGTTACATATAA,6-81468678-81468687-AT;MOTIFS=ATATATGATATATAATATATAATATATGATATATA,CATATATGTTACATATAATATAACATAT,TAATATATATCATATATGTTACATA,TATATATCATATATGTTACATATAA,TA,ATATCATATATGTTACATATAATAT,AT,TATATATGATATATCATATATAA,ATATATA;STRUC=<VC213454>	HPRC,HGSVC	No	0.003	No	NA,NA	NA	NA
chr6:81468392	207552	INS	54	0.8016	0.6878	301	NA	NA	NA	NA	NA	NA	NA	NA	NA	No	ID=6-81468027-81468037-TA,6-81468064-81468087-TATATATGATATATCATATATAA,6-81468088-81468158-ATATATGATATATAATATATAATATATGATATATA,6-81468088-81468165-ATATATA,6-81468158-81468167-AT,6-81468221-81468230-AT,6-81468236-81468370-CATATATGTTACATATAATATAACATAT,6-81468344-81468445-ATATCATATATGTTACATATAATAT,6-81468492-81468594-TAATATATATCATATATGTTACATA,6-81468595-81468684-TATATATCATATATGTTACATATAA,6-81468678-81468687-AT;MOTIFS=ATATATGATATATAATATATAATATATGATATATA,CATATATGTTACATATAATATAACATAT,TAATATATATCATATATGTTACATA,TATATATCATATATGTTACATATAA,TA,ATATCATATATGTTACATATAATAT,AT,TATATATGATATATCATATATAA,ATATATA;STRUC=<VC213454>	HPRC,HGSVC,1KG-ONT	No	1.616	Yes	NA,NA	NA	NA
chr6:81468395	207553	DEL	101	0.8162	0.6608	412	NA	NA	NA	NA	NA	NA	NA	NA	NA	No	ID=6-81468027-81468037-TA,6-81468064-81468087-TATATATGATATATCATATATAA,6-81468088-81468158-ATATATGATATATAATATATAATATATGATATATA,6-81468088-81468165-ATATATA,6-81468158-81468167-AT,6-81468221-81468230-AT,6-81468236-81468370-CATATATGTTACATATAATATAACATAT,6-81468344-81468445-ATATCATATATGTTACATATAATAT,6-81468492-81468594-TAATATATATCATATATGTTACATA,6-81468595-81468684-TATATATCATATATGTTACATATAA,6-81468678-81468687-AT;MOTIFS=ATATATGATATATAATATATAATATATGATATATA,CATATATGTTACATATAATATAACATAT,TAATATATATCATATATGTTACATA,TATATATCATATATGTTACATATAA,TA,ATATCATATATGTTACATATAATAT,AT,TATATATGATATATCATATATAA,ATATATA;STRUC=<VC213454>	HPRC,HGSVC	No	0.003	Yes	NA,NA	NA	NA
chr6:81468451	207554	DEL	156	0.8133	0.6882	79	NA	NA	NA	NA	NA	NA	NA	NA	NA	No	ID=6-81468027-81468037-TA,6-81468064-81468087-TATATATGATATATCATATATAA,6-81468088-81468158-ATATATGATATATAATATATAATATATGATATATA,6-81468088-81468165-ATATATA,6-81468158-81468167-AT,6-81468221-81468230-AT,6-81468236-81468370-CATATATGTTACATATAATATAACATAT,6-81468344-81468445-ATATCATATATGTTACATATAATAT,6-81468492-81468594-TAATATATATCATATATGTTACATA,6-81468595-81468684-TATATATCATATATGTTACATATAA,6-81468678-81468687-AT;MOTIFS=ATATATGATATATAATATATAATATATGATATATA,CATATATGTTACATATAATATAACATAT,TAATATATATCATATATGTTACATA,TATATATCATATATGTTACATATAA,TA,ATATCATATATGTTACATATAATAT,AT,TATATATGATATATCATATATAA,ATATATA;STRUC=<VC213454>	HPRC,HGSVC	No	0.003	Yes	NA,NA	NA	NA
chr6:81468454	207555	DEL	78	0.8088	0.6786	19	NA	NA	NA	NA	NA	NA	NA	NA	NA	No	ID=6-81468027-81468037-TA,6-81468064-81468087-TATATATGATATATCATATATAA,6-81468088-81468158-ATATATGATATATAATATATAATATATGATATATA,6-81468088-81468165-ATATATA,6-81468158-81468167-AT,6-81468221-81468230-AT,6-81468236-81468370-CATATATGTTACATATAATATAACATAT,6-81468344-81468445-ATATCATATATGTTACATATAATAT,6-81468492-81468594-TAATATATATCATATATGTTACATA,6-81468595-81468684-TATATATCATATATGTTACATATAA,6-81468678-81468687-AT;MOTIFS=ATATATGATATATAATATATAATATATGATATATA,CATATATGTTACATATAATATAACATAT,TAATATATATCATATATGTTACATA,TATATATCATATATGTTACATATAA,TA,ATATCATATATGTTACATATAATAT,AT,TATATATGATATATCATATATAA,ATATATA;STRUC=<VC213454>	HPRC,HGSVC	No	0.003	Yes	NA,NA	NA	NA
chr6:81468474	207556	DEL	128	0.8859	0.455	182	NA	NA	NA	NA	NA	NA	NA	NA	NA	No	ID=6-81468027-81468037-TA,6-81468064-81468087-TATATATGATATATCATATATAA,6-81468088-81468158-ATATATGATATATAATATATAATATATGATATATA,6-81468088-81468165-ATATATA,6-81468158-81468167-AT,6-81468221-81468230-AT,6-81468236-81468370-CATATATGTTACATATAATATAACATAT,6-81468344-81468445-ATATCATATATGTTACATATAATAT,6-81468492-81468594-TAATATATATCATATATGTTACATA,6-81468595-81468684-TATATATCATATATGTTACATATAA,6-81468678-81468687-AT;MOTIFS=ATATATGATATATAATATATAATATATGATATATA,CATATATGTTACATATAATATAACATAT,TAATATATATCATATATGTTACATA,TATATATCATATATGTTACATATAA,TA,ATATCATATATGTTACATATAATAT,AT,TATATATGATATATCATATATAA,ATATATA;STRUC=<VC213454>	HPRC,HGSVC	No	0.003	Yes	NA,NA	NA	NA
chr6:81468483	207557	INS	102	0.8651	0.4696	29	NA	NA	NA	NA	NA	NA	NA	NA	NA	No	ID=6-81468027-81468037-TA,6-81468064-81468087-TATATATGATATATCATATATAA,6-81468088-81468158-ATATATGATATATAATATATAATATATGATATATA,6-81468088-81468165-ATATATA,6-81468158-81468167-AT,6-81468221-81468230-AT,6-81468236-81468370-CATATATGTTACATATAATATAACATAT,6-81468344-81468445-ATATCATATATGTTACATATAATAT,6-81468492-81468594-TAATATATATCATATATGTTACATA,6-81468595-81468684-TATATATCATATATGTTACATATAA,6-81468678-81468687-AT;MOTIFS=ATATATGATATATAATATATAATATATGATATATA,CATATATGTTACATATAATATAACATAT,TAATATATATCATATATGTTACATA,TATATATCATATATGTTACATATAA,TA,ATATCATATATGTTACATATAATAT,AT,TATATATGATATATCATATATAA,ATATATA;STRUC=<VC213454>	HPRC,HGSVC,1KG-ONT	No	1.616	Yes	NA,NA	NA	NA
chr6:81468492	207558	INS	50	0.7925	0.6996	48	NA	NA	NA	NA	NA	NA	NA	NA	NA	No	ID=6-81468027-81468037-TA,6-81468064-81468087-TATATATGATATATCATATATAA,6-81468088-81468158-ATATATGATATATAATATATAATATATGATATATA,6-81468088-81468165-ATATATA,6-81468158-81468167-AT,6-81468221-81468230-AT,6-81468236-81468370-CATATATGTTACATATAATATAACATAT,6-81468344-81468445-ATATCATATATGTTACATATAATAT,6-81468492-81468594-TAATATATATCATATATGTTACATA,6-81468595-81468684-TATATATCATATATGTTACATATAA,6-81468678-81468687-AT;MOTIFS=ATATATGATATATAATATATAATATATGATATATA,CATATATGTTACATATAATATAACATAT,TAATATATATCATATATGTTACATA,TATATATCATATATGTTACATATAA,TA,ATATCATATATGTTACATATAATAT,AT,TATATATGATATATCATATATAA,ATATATA;STRUC=<VC213454>	HPRC,HGSVC,1KG-ONT	No	1.616	Yes	NA,NA	NA	NA
chr6:81468496	207559	DEL	100	0.8154	0.6462	138	NA	NA	NA	NA	NA	NA	NA	NA	NA	No	ID=6-81468027-81468037-TA,6-81468064-81468087-TATATATGATATATCATATATAA,6-81468088-81468158-ATATATGATATATAATATATAATATATGATATATA,6-81468088-81468165-ATATATA,6-81468158-81468167-AT,6-81468221-81468230-AT,6-81468236-81468370-CATATATGTTACATATAATATAACATAT,6-81468344-81468445-ATATCATATATGTTACATATAATAT,6-81468492-81468594-TAATATATATCATATATGTTACATA,6-81468595-81468684-TATATATCATATATGTTACATATAA,6-81468678-81468687-AT;MOTIFS=ATATATGATATATAATATATAATATATGATATATA,CATATATGTTACATATAATATAACATAT,TAATATATATCATATATGTTACATA,TATATATCATATATGTTACATATAA,TA,ATATCATATATGTTACATATAATAT,AT,TATATATGATATATCATATATAA,ATATATA;STRUC=<VC213454>	HPRC,HGSVC	No	0.003	Yes	NA,NA	NA	NA
chr6:81468517	207561	INS	104	0.9415	0.2217	14	NA	NA	NA	NA	NA	NA	NA	NA	NA	No	ID=6-81468027-81468037-TA,6-81468064-81468087-TATATATGATATATCATATATAA,6-81468088-81468158-ATATATGATATATAATATATAATATATGATATATA,6-81468088-81468165-ATATATA,6-81468158-81468167-AT,6-81468221-81468230-AT,6-81468236-81468370-CATATATGTTACATATAATATAACATAT,6-81468344-81468445-ATATCATATATGTTACATATAATAT,6-81468492-81468594-TAATATATATCATATATGTTACATA,6-81468595-81468684-TATATATCATATATGTTACATATAA,6-81468678-81468687-AT;MOTIFS=ATATATGATATATAATATATAATATATGATATATA,CATATATGTTACATATAATATAACATAT,TAATATATATCATATATGTTACATA,TATATATCATATATGTTACATATAA,TA,ATATCATATATGTTACATATAATAT,AT,TATATATGATATATCATATATAA,ATATATA;STRUC=<VC213454>	HPRC,HGSVC,1KG-ONT	No	1.616	Yes	NA,NA	NA	NA
chr6:81468517	207563	INS	154	0.8471	0.5649	135	NA	NA	NA	NA	NA	NA	NA	NA	NA	No	ID=6-81468027-81468037-TA,6-81468064-81468087-TATATATGATATATCATATATAA,6-81468088-81468158-ATATATGATATATAATATATAATATATGATATATA,6-81468088-81468165-ATATATA,6-81468158-81468167-AT,6-81468221-81468230-AT,6-81468236-81468370-CATATATGTTACATATAATATAACATAT,6-81468344-81468445-ATATCATATATGTTACATATAATAT,6-81468492-81468594-TAATATATATCATATATGTTACATA,6-81468595-81468684-TATATATCATATATGTTACATATAA,6-81468678-81468687-AT;MOTIFS=ATATATGATATATAATATATAATATATGATATATA,CATATATGTTACATATAATATAACATAT,TAATATATATCATATATGTTACATA,TATATATCATATATGTTACATATAA,TA,ATATCATATATGTTACATATAATAT,AT,TATATATGATATATCATATATAA,ATATATA;STRUC=<VC213454>	HPRC,HGSVC	No	1.616	Yes	NA,NA	NA	NA
chr6:81468517	207562	INS	129	0.8187	0.6332	133	NA	NA	NA	NA	NA	NA	NA	NA	NA	No	ID=6-81468027-81468037-TA,6-81468064-81468087-TATATATGATATATCATATATAA,6-81468088-81468158-ATATATGATATATAATATATAATATATGATATATA,6-81468088-81468165-ATATATA,6-81468158-81468167-AT,6-81468221-81468230-AT,6-81468236-81468370-CATATATGTTACATATAATATAACATAT,6-81468344-81468445-ATATCATATATGTTACATATAATAT,6-81468492-81468594-TAATATATATCATATATGTTACATA,6-81468595-81468684-TATATATCATATATGTTACATATAA,6-81468678-81468687-AT;MOTIFS=ATATATGATATATAATATATAATATATGATATATA,CATATATGTTACATATAATATAACATAT,TAATATATATCATATATGTTACATA,TATATATCATATATGTTACATATAA,TA,ATATCATATATGTTACATATAATAT,AT,TATATATGATATATCATATATAA,ATATATA;STRUC=<VC213454>	HPRC,HGSVC	No	1.616	Yes	NA,NA	NA	NA
chr6:81468517	207560	INS	79	0.8531	0.536	25	NA	NA	NA	NA	NA	NA	NA	NA	NA	No	ID=6-81468027-81468037-TA,6-81468064-81468087-TATATATGATATATCATATATAA,6-81468088-81468158-ATATATGATATATAATATATAATATATGATATATA,6-81468088-81468165-ATATATA,6-81468158-81468167-AT,6-81468221-81468230-AT,6-81468236-81468370-CATATATGTTACATATAATATAACATAT,6-81468344-81468445-ATATCATATATGTTACATATAATAT,6-81468492-81468594-TAATATATATCATATATGTTACATA,6-81468595-81468684-TATATATCATATATGTTACATATAA,6-81468678-81468687-AT;MOTIFS=ATATATGATATATAATATATAATATATGATATATA,CATATATGTTACATATAATATAACATAT,TAATATATATCATATATGTTACATA,TATATATCATATATGTTACATATAA,TA,ATATCATATATGTTACATATAATAT,AT,TATATATGATATATCATATATAA,ATATATA;STRUC=<VC213454>	HPRC,HGSVC,1KG-ONT	No	1.616	Yes	NA,NA	NA	NA
chr6:81468520	207564	DEL	75	0.9117	0.3352	47	NA	NA	NA	NA	NA	NA	NA	NA	NA	No	ID=6-81468027-81468037-TA,6-81468064-81468087-TATATATGATATATCATATATAA,6-81468088-81468158-ATATATGATATATAATATATAATATATGATATATA,6-81468088-81468165-ATATATA,6-81468158-81468167-AT,6-81468221-81468230-AT,6-81468236-81468370-CATATATGTTACATATAATATAACATAT,6-81468344-81468445-ATATCATATATGTTACATATAATAT,6-81468492-81468594-TAATATATATCATATATGTTACATA,6-81468595-81468684-TATATATCATATATGTTACATATAA,6-81468678-81468687-AT;MOTIFS=ATATATGATATATAATATATAATATATGATATATA,CATATATGTTACATATAATATAACATAT,TAATATATATCATATATGTTACATA,TATATATCATATATGTTACATATAA,TA,ATATCATATATGTTACATATAATAT,AT,TATATATGATATATCATATATAA,ATATATA;STRUC=<VC213454>	HPRC,HGSVC	No	0.003	Yes	NA,NA	NA	NA
chr6:81468542	207565	INS	54	0.8163	0.6421	30	NA	NA	NA	NA	NA	NA	NA	NA	NA	No	ID=6-81468027-81468037-TA,6-81468064-81468087-TATATATGATATATCATATATAA,6-81468088-81468158-ATATATGATATATAATATATAATATATGATATATA,6-81468088-81468165-ATATATA,6-81468158-81468167-AT,6-81468221-81468230-AT,6-81468236-81468370-CATATATGTTACATATAATATAACATAT,6-81468344-81468445-ATATCATATATGTTACATATAATAT,6-81468492-81468594-TAATATATATCATATATGTTACATA,6-81468595-81468684-TATATATCATATATGTTACATATAA,6-81468678-81468687-AT;MOTIFS=ATATATGATATATAATATATAATATATGATATATA,CATATATGTTACATATAATATAACATAT,TAATATATATCATATATGTTACATA,TATATATCATATATGTTACATATAA,TA,ATATCATATATGTTACATATAATAT,AT,TATATATGATATATCATATATAA,ATATATA;STRUC=<VC213454>	HPRC,HGSVC,1KG-ONT	No	1.616	Yes	NA,NA	NA	NA
chr6:81468545	207566	DEL	50	0.8112	0.6895	127	NA	NA	NA	NA	NA	NA	NA	NA	NA	No	ID=6-81468027-81468037-TA,6-81468064-81468087-TATATATGATATATCATATATAA,6-81468088-81468158-ATATATGATATATAATATATAATATATGATATATA,6-81468088-81468165-ATATATA,6-81468158-81468167-AT,6-81468221-81468230-AT,6-81468236-81468370-CATATATGTTACATATAATATAACATAT,6-81468344-81468445-ATATCATATATGTTACATATAATAT,6-81468492-81468594-TAATATATATCATATATGTTACATA,6-81468595-81468684-TATATATCATATATGTTACATATAA,6-81468678-81468687-AT;MOTIFS=ATATATGATATATAATATATAATATATGATATATA,CATATATGTTACATATAATATAACATAT,TAATATATATCATATATGTTACATA,TATATATCATATATGTTACATATAA,TA,ATATCATATATGTTACATATAATAT,AT,TATATATGATATATCATATATAA,ATATATA;STRUC=<VC213454>	HPRC,HGSVC,1KG-ONT	No	0.003	Yes	NA,NA	NA	NA
chr6:81493767	207567	INS	367	0.8476	0.5607	2	TENT5A(0.93427,0.545)	NA	NA	NA	NA	NA	NA	NA	NA	No	NA	NA	Yes	1.616	No	NA,NA	NA	NA
chr6:81497586	207568	INS	480	0.8551	0.6048	88	TENT5A(0.93427,0.545)	NA	NA	NA	NA	NA	NA	NA	NA	No	NA	HPRC,HGSVC,1KG-ONT	Yes	6.122	Yes	NA,NA	NA	NA
chr6:81515475	207569	INS	310	0.9288	0.2645	14	TENT5A(0.93427,0.545)	NA	NA	NA	NA	NA	NA	NA	NA	No	NA	1KG-ONT	Yes	2.538	Yes	NA,NA	NA	NA
chr6:81516655	207570	INS	384	0.8679	0.5095	2	TENT5A(0.93427,0.545)	NA	NA	NA	NA	NA	NA	NA	NA	No	NA	NA	Yes	2.538	No	NA,NA	NA	NA
chr6:81517129	207571	INS	928	0.8164	0.651	7	TENT5A(0.93427,0.545)	NA	NA	NA	NA	NA	NA	NA	NA	No	NA	1KG-ONT	Yes	0.469	Yes	NA,NA	NA	NA
chr6:81587705	207573	INS	339	0.9201	0.2974	59	TENT5A(0.93427,0.545)	NA	NA	NA	NA	NA	NA	NA	NA	No	NA	HPRC,HGSVC,1KG-ONT	Yes	1.616	Yes	NA,NA	NA	NA
chr6:81587705	207572	INS	322	0.9197	0.3087	192	TENT5A(0.93427,0.545)	NA	NA	NA	NA	NA	NA	NA	NA	No	NA	HPRC,HGSVC,1KG-ONT	Yes	1.616	Yes	NA,NA	NA	NA
chr6:81639560	207581	INS	371	0.8194	0.6348	3	TENT5A(0.93427,0.545)	NA	NA	NA	NA	NA	NA	NA	NA	No	ID=6-81639503-81639518-TC,6-81639521-81639533-CT,6-81639536-81639550-CT,6-81639549-81639566-TG,6-81639655-81639666-TA;MOTIFS=TC,CT,TA,TG;STRUC=<VC213468>	HPRC,HGSVC,1KG-ONT	Yes	1.616	No	NA,NA	NA	NA
chr6:81639560	207593	INS	226	0.9831	0.0771	112	TENT5A(0.93427,0.545)	NA	NA	NA	NA	NA	NA	NA	NA	No	ID=6-81639503-81639518-TC,6-81639521-81639533-CT,6-81639536-81639550-CT,6-81639549-81639566-TG,6-81639655-81639666-TA;MOTIFS=TC,CT,TA,TG;STRUC=<VC213468>	HPRC,HGSVC	Yes	1.616	Yes	NA,NA	NA	NA
chr6:81639560	207592	INS	254	0.8559	0.6055	367	TENT5A(0.93427,0.545)	NA	NA	NA	NA	NA	NA	NA	NA	No	ID=6-81639503-81639518-TC,6-81639521-81639533-CT,6-81639536-81639550-CT,6-81639549-81639566-TG,6-81639655-81639666-TA;MOTIFS=TC,CT,TA,TG;STRUC=<VC213468>	HPRC,HGSVC,1KG-ONT	Yes	1.616	Yes	NA,NA	NA	NA
chr6:81639560	207591	INS	284	0.8768	0.4576	69	TENT5A(0.93427,0.545)	NA	NA	NA	NA	NA	NA	NA	NA	No	ID=6-81639503-81639518-TC,6-81639521-81639533-CT,6-81639536-81639550-CT,6-81639549-81639566-TG,6-81639655-81639666-TA;MOTIFS=TC,CT,TA,TG;STRUC=<VC213468>	HPRC,HGSVC,1KG-ONT	Yes	1.616	Yes	NA,NA	NA	NA
chr6:81639560	207590	INS	352	0.8092	0.685	38	TENT5A(0.93427,0.545)	NA	NA	NA	NA	NA	NA	NA	NA	No	ID=6-81639503-81639518-TC,6-81639521-81639533-CT,6-81639536-81639550-CT,6-81639549-81639566-TG,6-81639655-81639666-TA;MOTIFS=TC,CT,TA,TG;STRUC=<VC213468>	HPRC,HGSVC,1KG-ONT	Yes	1.616	Yes	NA,NA	NA	NA
chr6:81639560	207589	INS	383	0.8288	0.6238	7	TENT5A(0.93427,0.545)	NA	NA	NA	NA	NA	NA	NA	NA	No	ID=6-81639503-81639518-TC,6-81639521-81639533-CT,6-81639536-81639550-CT,6-81639549-81639566-TG,6-81639655-81639666-TA;MOTIFS=TC,CT,TA,TG;STRUC=<VC213468>	HPRC,HGSVC,1KG-ONT	Yes	1.616	Yes	NA,NA	NA	NA
chr6:81639560	207588	INS	316	0.9587	0.1687	290	TENT5A(0.93427,0.545)	NA	NA	NA	NA	NA	NA	NA	NA	No	ID=6-81639503-81639518-TC,6-81639521-81639533-CT,6-81639536-81639550-CT,6-81639549-81639566-TG,6-81639655-81639666-TA;MOTIFS=TC,CT,TA,TG;STRUC=<VC213468>	HPRC,HGSVC,1KG-ONT	Yes	1.616	Yes	NA,NA	NA	NA
chr6:81639560	207587	INS	268	0.8166	0.6602	54	TENT5A(0.93427,0.545)	NA	NA	NA	NA	NA	NA	NA	NA	No	ID=6-81639503-81639518-TC,6-81639521-81639533-CT,6-81639536-81639550-CT,6-81639549-81639566-TG,6-81639655-81639666-TA;MOTIFS=TC,CT,TA,TG;STRUC=<VC213468>	HPRC,HGSVC,1KG-ONT	Yes	1.616	Yes	NA,NA	NA	NA
chr6:81639560	207586	INS	298	0.9561	0.178	244	TENT5A(0.93427,0.545)	NA	NA	NA	NA	NA	NA	NA	NA	No	ID=6-81639503-81639518-TC,6-81639521-81639533-CT,6-81639536-81639550-CT,6-81639549-81639566-TG,6-81639655-81639666-TA;MOTIFS=TC,CT,TA,TG;STRUC=<VC213468>	HPRC,HGSVC,1KG-ONT	Yes	1.616	Yes	NA,NA	NA	NA
chr6:81639560	207585	INS	346	0.8956	0.3986	145	TENT5A(0.93427,0.545)	NA	NA	NA	NA	NA	NA	NA	NA	No	ID=6-81639503-81639518-TC,6-81639521-81639533-CT,6-81639536-81639550-CT,6-81639549-81639566-TG,6-81639655-81639666-TA;MOTIFS=TC,CT,TA,TG;STRUC=<VC213468>	HPRC,HGSVC,1KG-ONT	Yes	1.616	Yes	NA,NA	NA	NA
chr6:81639560	207584	INS	314	0.9908	0.0191	152	TENT5A(0.93427,0.545)	NA	NA	NA	NA	NA	NA	NA	NA	No	ID=6-81639503-81639518-TC,6-81639521-81639533-CT,6-81639536-81639550-CT,6-81639549-81639566-TG,6-81639655-81639666-TA;MOTIFS=TC,CT,TA,TG;STRUC=<VC213468>	HPRC,HGSVC,1KG-ONT	Yes	1.616	Yes	NA,NA	NA	NA
chr6:81639560	207582	INS	396	0.8436	0.5651	2	TENT5A(0.93427,0.545)	NA	NA	NA	NA	NA	NA	NA	NA	No	ID=6-81639503-81639518-TC,6-81639521-81639533-CT,6-81639536-81639550-CT,6-81639549-81639566-TG,6-81639655-81639666-TA;MOTIFS=TC,CT,TA,TG;STRUC=<VC213468>	HPRC,HGSVC,1KG-ONT	Yes	1.616	No	NA,NA	NA	NA
chr6:81639560	207583	INS	300	0.9025	0.3477	59	TENT5A(0.93427,0.545)	NA	NA	NA	NA	NA	NA	NA	NA	No	ID=6-81639503-81639518-TC,6-81639521-81639533-CT,6-81639536-81639550-CT,6-81639549-81639566-TG,6-81639655-81639666-TA;MOTIFS=TC,CT,TA,TG;STRUC=<VC213468>	HPRC,HGSVC,1KG-ONT	Yes	1.616	Yes	NA,NA	NA	NA
chr6:81639560	207580	INS	300	0.937	0.2514	19	TENT5A(0.93427,0.545)	NA	NA	NA	NA	NA	NA	NA	NA	No	ID=6-81639503-81639518-TC,6-81639521-81639533-CT,6-81639536-81639550-CT,6-81639549-81639566-TG,6-81639655-81639666-TA;MOTIFS=TC,CT,TA,TG;STRUC=<VC213468>	HPRC,HGSVC,1KG-ONT	Yes	1.616	Yes	NA,NA	NA	NA
chr6:81639560	207579	INS	333	0.8253	0.6298	74	TENT5A(0.93427,0.545)	NA	NA	NA	NA	NA	NA	NA	NA	No	ID=6-81639503-81639518-TC,6-81639521-81639533-CT,6-81639536-81639550-CT,6-81639549-81639566-TG,6-81639655-81639666-TA;MOTIFS=TC,CT,TA,TG;STRUC=<VC213468>	HPRC,HGSVC,1KG-ONT	Yes	1.616	Yes	NA,NA	NA	NA
chr6:81639560	207578	INS	388	0.8195	0.6657	182	TENT5A(0.93427,0.545)	NA	NA	NA	NA	NA	NA	NA	NA	No	ID=6-81639503-81639518-TC,6-81639521-81639533-CT,6-81639536-81639550-CT,6-81639549-81639566-TG,6-81639655-81639666-TA;MOTIFS=TC,CT,TA,TG;STRUC=<VC213468>	HPRC,HGSVC,1KG-ONT	Yes	1.616	Yes	NA,NA	NA	NA
chr6:81639560	207577	INS	432	0.8491	0.5571	28	TENT5A(0.93427,0.545)	NA	NA	NA	NA	NA	NA	NA	NA	No	ID=6-81639503-81639518-TC,6-81639521-81639533-CT,6-81639536-81639550-CT,6-81639549-81639566-TG,6-81639655-81639666-TA;MOTIFS=TC,CT,TA,TG;STRUC=<VC213468>	HPRC,HGSVC,1KG-ONT	Yes	1.616	Yes	NA,NA	NA	NA
chr6:81639560	207576	INS	486	0.8486	0.5954	34	TENT5A(0.93427,0.545)	NA	NA	NA	NA	NA	NA	NA	NA	No	ID=6-81639503-81639518-TC,6-81639521-81639533-CT,6-81639536-81639550-CT,6-81639549-81639566-TG,6-81639655-81639666-TA;MOTIFS=TC,CT,TA,TG;STRUC=<VC213468>	HPRC,HGSVC	Yes	1.616	Yes	NA,NA	NA	NA
chr6:81639560	207575	INS	546	0.8783	0.4304	1	TENT5A(0.93427,0.545)	NA	NA	NA	NA	NA	NA	NA	NA	No	ID=6-81639503-81639518-TC,6-81639521-81639533-CT,6-81639536-81639550-CT,6-81639549-81639566-TG,6-81639655-81639666-TA;MOTIFS=TC,CT,TA,TG;STRUC=<VC213468>	HPRC,HGSVC	Yes	1.616	No	NA,NA	NA	NA
chr6:81639560	207574	INS	514	0.8285	0.6141	20	TENT5A(0.93427,0.545)	NA	NA	NA	NA	NA	NA	NA	NA	No	ID=6-81639503-81639518-TC,6-81639521-81639533-CT,6-81639536-81639550-CT,6-81639549-81639566-TG,6-81639655-81639666-TA;MOTIFS=TC,CT,TA,TG;STRUC=<VC213468>	HPRC,HGSVC	Yes	1.616	Yes	NA,NA	NA	NA
chr6:81676409	207594	DEL	1047	0.902	0.3736	49	TENT5A(0.93427,0.545)	NA	NA	NA	NA	NA	NA	NA	NA	No	ID=6-81676829-81676838-TAT;MOTIFS=TAT;STRUC=<TR3208677>,ID=6-81677227-81677243-A;MOTIFS=A;STRUC=<TR3208678>	HPRC,1KG-ONT	Yes	3.411	Yes	NA,NA	NA	NA
chr6:81697090	207595	INS	175	0.8343	0.5987	4	TENT5A(0.93427,0.545)	NA	NA	NA	NA	NA	NA	NA	NA	No	NA	NA	Yes	17.78	Yes	NA,NA	NA	NA
chr6:81740738	207596	INS	260	0.9271	0.2588	55	TENT5A(0.93427,0.545)	NA	NA	NA	NA	NA	NA	NA	NA	No	ID=6-81740739-81740847-CATATTATATACTATATAATATGTAT,6-81740754-81740760-ATA,6-81740881-81741009-TATATAATGTGTATCATAGTATATATTA,6-81740984-81741074-TATATATTATATATAATGTGTATCAAT,6-81741064-81741120-TTATATATTACATATAATGTGTATCATG,6-81741288-81741401-ATGTGTATCATGTTATATATTATATATA;MOTIFS=CATATTATATACTATATAATATGTAT,ATA,TATATATTATATATAATGTGTATCAAT,ATGTGTATCATGTTATATATTATATATA,TTATATATTACATATAATGTGTATCATG,TATATAATGTGTATCATAGTATATATTA;STRUC=<VC213478>	HPRC,HGSVC,1KG-ONT	No	0.354	Yes	NA,NA	NA	NA
chr6:81740739	207604	INS	182	0.8577	0.5629	149	TENT5A(0.93427,0.545)	NA	NA	NA	NA	NA	NA	NA	NA	No	ID=6-81740739-81740847-CATATTATATACTATATAATATGTAT,6-81740754-81740760-ATA,6-81740881-81741009-TATATAATGTGTATCATAGTATATATTA,6-81740984-81741074-TATATATTATATATAATGTGTATCAAT,6-81741064-81741120-TTATATATTACATATAATGTGTATCATG,6-81741288-81741401-ATGTGTATCATGTTATATATTATATATA;MOTIFS=CATATTATATACTATATAATATGTAT,ATA,TATATATTATATATAATGTGTATCAAT,ATGTGTATCATGTTATATATTATATATA,TTATATATTACATATAATGTGTATCATG,TATATAATGTGTATCATAGTATATATTA;STRUC=<VC213478>	HPRC,HGSVC,1KG-ONT	No	0.354	Yes	NA,NA	NA	NA
chr6:81740739	207603	INS	156	0.822	0.6486	138	TENT5A(0.93427,0.545)	NA	NA	NA	NA	NA	NA	NA	NA	No	ID=6-81740739-81740847-CATATTATATACTATATAATATGTAT,6-81740754-81740760-ATA,6-81740881-81741009-TATATAATGTGTATCATAGTATATATTA,6-81740984-81741074-TATATATTATATATAATGTGTATCAAT,6-81741064-81741120-TTATATATTACATATAATGTGTATCATG,6-81741288-81741401-ATGTGTATCATGTTATATATTATATATA;MOTIFS=CATATTATATACTATATAATATGTAT,ATA,TATATATTATATATAATGTGTATCAAT,ATGTGTATCATGTTATATATTATATATA,TTATATATTACATATAATGTGTATCATG,TATATAATGTGTATCATAGTATATATTA;STRUC=<VC213478>	HPRC,HGSVC	No	0.354	Yes	NA,NA	NA	NA
chr6:81740739	207602	INS	182	0.884	0.4459	88	TENT5A(0.93427,0.545)	NA	NA	NA	NA	NA	NA	NA	NA	No	ID=6-81740739-81740847-CATATTATATACTATATAATATGTAT,6-81740754-81740760-ATA,6-81740881-81741009-TATATAATGTGTATCATAGTATATATTA,6-81740984-81741074-TATATATTATATATAATGTGTATCAAT,6-81741064-81741120-TTATATATTACATATAATGTGTATCATG,6-81741288-81741401-ATGTGTATCATGTTATATATTATATATA;MOTIFS=CATATTATATACTATATAATATGTAT,ATA,TATATATTATATATAATGTGTATCAAT,ATGTGTATCATGTTATATATTATATATA,TTATATATTACATATAATGTGTATCATG,TATATAATGTGTATCATAGTATATATTA;STRUC=<VC213478>	HPRC,HGSVC,1KG-ONT	No	0.354	Yes	NA,NA	NA	NA
chr6:81740739	207601	INS	208	0.9028	0.3617	150	TENT5A(0.93427,0.545)	NA	NA	NA	NA	NA	NA	NA	NA	No	ID=6-81740739-81740847-CATATTATATACTATATAATATGTAT,6-81740754-81740760-ATA,6-81740881-81741009-TATATAATGTGTATCATAGTATATATTA,6-81740984-81741074-TATATATTATATATAATGTGTATCAAT,6-81741064-81741120-TTATATATTACATATAATGTGTATCATG,6-81741288-81741401-ATGTGTATCATGTTATATATTATATATA;MOTIFS=CATATTATATACTATATAATATGTAT,ATA,TATATATTATATATAATGTGTATCAAT,ATGTGTATCATGTTATATATTATATATA,TTATATATTACATATAATGTGTATCATG,TATATAATGTGTATCATAGTATATATTA;STRUC=<VC213478>	HPRC,HGSVC,1KG-ONT	No	0.354	Yes	NA,NA	NA	NA
chr6:81740739	207599	INS	312	0.9441	0.217	6	TENT5A(0.93427,0.545)	NA	NA	NA	NA	NA	NA	NA	NA	No	ID=6-81740739-81740847-CATATTATATACTATATAATATGTAT,6-81740754-81740760-ATA,6-81740881-81741009-TATATAATGTGTATCATAGTATATATTA,6-81740984-81741074-TATATATTATATATAATGTGTATCAAT,6-81741064-81741120-TTATATATTACATATAATGTGTATCATG,6-81741288-81741401-ATGTGTATCATGTTATATATTATATATA;MOTIFS=CATATTATATACTATATAATATGTAT,ATA,TATATATTATATATAATGTGTATCAAT,ATGTGTATCATGTTATATATTATATATA,TTATATATTACATATAATGTGTATCATG,TATATAATGTGTATCATAGTATATATTA;STRUC=<VC213478>	HPRC,HGSVC,1KG-ONT	No	0.354	Yes	NA,NA	NA	NA
chr6:81740739	207598	INS	286	0.8133	0.6681	13	TENT5A(0.93427,0.545)	NA	NA	NA	NA	NA	NA	NA	NA	No	ID=6-81740739-81740847-CATATTATATACTATATAATATGTAT,6-81740754-81740760-ATA,6-81740881-81741009-TATATAATGTGTATCATAGTATATATTA,6-81740984-81741074-TATATATTATATATAATGTGTATCAAT,6-81741064-81741120-TTATATATTACATATAATGTGTATCATG,6-81741288-81741401-ATGTGTATCATGTTATATATTATATATA;MOTIFS=CATATTATATACTATATAATATGTAT,ATA,TATATATTATATATAATGTGTATCAAT,ATGTGTATCATGTTATATATTATATATA,TTATATATTACATATAATGTGTATCATG,TATATAATGTGTATCATAGTATATATTA;STRUC=<VC213478>	HPRC,HGSVC,1KG-ONT	No	0.354	Yes	NA,NA	NA	NA
chr6:81740739	207597	INS	52	0.8685	0.51	15	TENT5A(0.93427,0.545)	NA	NA	NA	NA	NA	NA	NA	NA	No	ID=6-81740739-81740847-CATATTATATACTATATAATATGTAT,6-81740754-81740760-ATA,6-81740881-81741009-TATATAATGTGTATCATAGTATATATTA,6-81740984-81741074-TATATATTATATATAATGTGTATCAAT,6-81741064-81741120-TTATATATTACATATAATGTGTATCATG,6-81741288-81741401-ATGTGTATCATGTTATATATTATATATA;MOTIFS=CATATTATATACTATATAATATGTAT,ATA,TATATATTATATATAATGTGTATCAAT,ATGTGTATCATGTTATATATTATATATA,TTATATATTACATATAATGTGTATCATG,TATATAATGTGTATCATAGTATATATTA;STRUC=<VC213478>	HPRC,HGSVC,1KG-ONT	No	0.354	Yes	NA,NA	NA	NA
chr6:81740739	207600	INS	234	0.9347	0.2551	172	TENT5A(0.93427,0.545)	NA	NA	NA	NA	NA	NA	NA	NA	No	ID=6-81740739-81740847-CATATTATATACTATATAATATGTAT,6-81740754-81740760-ATA,6-81740881-81741009-TATATAATGTGTATCATAGTATATATTA,6-81740984-81741074-TATATATTATATATAATGTGTATCAAT,6-81741064-81741120-TTATATATTACATATAATGTGTATCATG,6-81741288-81741401-ATGTGTATCATGTTATATATTATATATA;MOTIFS=CATATTATATACTATATAATATGTAT,ATA,TATATATTATATATAATGTGTATCAAT,ATGTGTATCATGTTATATATTATATATA,TTATATATTACATATAATGTGTATCATG,TATATAATGTGTATCATAGTATATATTA;STRUC=<VC213478>	HPRC,HGSVC,1KG-ONT	No	0.354	Yes	NA,NA	NA	NA
chr6:81740751	207605	INS	130	0.8467	0.5807	222	TENT5A(0.93427,0.545)	NA	NA	NA	NA	NA	NA	NA	NA	No	ID=6-81740739-81740847-CATATTATATACTATATAATATGTAT,6-81740754-81740760-ATA,6-81740881-81741009-TATATAATGTGTATCATAGTATATATTA,6-81740984-81741074-TATATATTATATATAATGTGTATCAAT,6-81741064-81741120-TTATATATTACATATAATGTGTATCATG,6-81741288-81741401-ATGTGTATCATGTTATATATTATATATA;MOTIFS=CATATTATATACTATATAATATGTAT,ATA,TATATATTATATATAATGTGTATCAAT,ATGTGTATCATGTTATATATTATATATA,TTATATATTACATATAATGTGTATCATG,TATATAATGTGTATCATAGTATATATTA;STRUC=<VC213478>	HPRC,HGSVC	No	0.354	Yes	NA,NA	NA	NA
chr6:81740751	207606	INS	104	0.8267	0.6405	127	TENT5A(0.93427,0.545)	NA	NA	NA	NA	NA	NA	NA	NA	No	ID=6-81740739-81740847-CATATTATATACTATATAATATGTAT,6-81740754-81740760-ATA,6-81740881-81741009-TATATAATGTGTATCATAGTATATATTA,6-81740984-81741074-TATATATTATATATAATGTGTATCAAT,6-81741064-81741120-TTATATATTACATATAATGTGTATCATG,6-81741288-81741401-ATGTGTATCATGTTATATATTATATATA;MOTIFS=CATATTATATACTATATAATATGTAT,ATA,TATATATTATATATAATGTGTATCAAT,ATGTGTATCATGTTATATATTATATATA,TTATATATTACATATAATGTGTATCATG,TATATAATGTGTATCATAGTATATATTA;STRUC=<VC213478>	HPRC,HGSVC,1KG-ONT	No	0.354	Yes	NA,NA	NA	NA
chr6:81740751	207607	INS	78	0.9376	0.2362	241	TENT5A(0.93427,0.545)	NA	NA	NA	NA	NA	NA	NA	NA	No	ID=6-81740739-81740847-CATATTATATACTATATAATATGTAT,6-81740754-81740760-ATA,6-81740881-81741009-TATATAATGTGTATCATAGTATATATTA,6-81740984-81741074-TATATATTATATATAATGTGTATCAAT,6-81741064-81741120-TTATATATTACATATAATGTGTATCATG,6-81741288-81741401-ATGTGTATCATGTTATATATTATATATA;MOTIFS=CATATTATATACTATATAATATGTAT,ATA,TATATATTATATATAATGTGTATCAAT,ATGTGTATCATGTTATATATTATATATA,TTATATATTACATATAATGTGTATCATG,TATATAATGTGTATCATAGTATATATTA;STRUC=<VC213478>	HPRC,HGSVC,1KG-ONT	No	0.354	Yes	NA,NA	NA	NA
chr6:81740752	207608	INS	94	0.8545	0.5431	10	TENT5A(0.93427,0.545)	NA	NA	NA	NA	NA	NA	NA	NA	No	ID=6-81740739-81740847-CATATTATATACTATATAATATGTAT,6-81740754-81740760-ATA,6-81740881-81741009-TATATAATGTGTATCATAGTATATATTA,6-81740984-81741074-TATATATTATATATAATGTGTATCAAT,6-81741064-81741120-TTATATATTACATATAATGTGTATCATG,6-81741288-81741401-ATGTGTATCATGTTATATATTATATATA;MOTIFS=CATATTATATACTATATAATATGTAT,ATA,TATATATTATATATAATGTGTATCAAT,ATGTGTATCATGTTATATATTATATATA,TTATATATTACATATAATGTGTATCATG,TATATAATGTGTATCATAGTATATATTA;STRUC=<VC213478>	HPRC,HGSVC,1KG-ONT	No	0.354	Yes	NA,NA	NA	NA
chr6:81740796	207609	DEL	52	0.9131	0.3354	166	TENT5A(0.93427,0.545)	NA	NA	NA	NA	NA	NA	NA	NA	No	ID=6-81740739-81740847-CATATTATATACTATATAATATGTAT,6-81740754-81740760-ATA,6-81740881-81741009-TATATAATGTGTATCATAGTATATATTA,6-81740984-81741074-TATATATTATATATAATGTGTATCAAT,6-81741064-81741120-TTATATATTACATATAATGTGTATCATG,6-81741288-81741401-ATGTGTATCATGTTATATATTATATATA;MOTIFS=CATATTATATACTATATAATATGTAT,ATA,TATATATTATATATAATGTGTATCAAT,ATGTGTATCATGTTATATATTATATATA,TTATATATTACATATAATGTGTATCATG,TATATAATGTGTATCATAGTATATATTA;STRUC=<VC213478>	HPRC,1KG-ONT	No	0.003	Yes	NA,NA	NA	NA
chr6:81740855	207610	INS	52	0.942	0.2234	30	TENT5A(0.93427,0.545)	NA	NA	NA	NA	NA	NA	NA	NA	No	ID=6-81740739-81740847-CATATTATATACTATATAATATGTAT,6-81740754-81740760-ATA,6-81740881-81741009-TATATAATGTGTATCATAGTATATATTA,6-81740984-81741074-TATATATTATATATAATGTGTATCAAT,6-81741064-81741120-TTATATATTACATATAATGTGTATCATG,6-81741288-81741401-ATGTGTATCATGTTATATATTATATATA;MOTIFS=CATATTATATACTATATAATATGTAT,ATA,TATATATTATATATAATGTGTATCAAT,ATGTGTATCATGTTATATATTATATATA,TTATATATTACATATAATGTGTATCATG,TATATAATGTGTATCATAGTATATATTA;STRUC=<VC213478>	HPRC,HGSVC,1KG-ONT	Yes	0.316	Yes	NA,NA	NA	NA
chr6:81740880	207612	INS	51	0.8424	0.5884	8	TENT5A(0.93427,0.545)	NA	NA	NA	NA	NA	NA	NA	NA	No	ID=6-81740739-81740847-CATATTATATACTATATAATATGTAT,6-81740754-81740760-ATA,6-81740881-81741009-TATATAATGTGTATCATAGTATATATTA,6-81740984-81741074-TATATATTATATATAATGTGTATCAAT,6-81741064-81741120-TTATATATTACATATAATGTGTATCATG,6-81741288-81741401-ATGTGTATCATGTTATATATTATATATA;MOTIFS=CATATTATATACTATATAATATGTAT,ATA,TATATATTATATATAATGTGTATCAAT,ATGTGTATCATGTTATATATTATATATA,TTATATATTACATATAATGTGTATCATG,TATATAATGTGTATCATAGTATATATTA;STRUC=<VC213478>	HPRC,HGSVC,1KG-ONT	Yes	0.354	No	NA,NA	NA	NA
chr6:81740880	207611	INS	340	0.8258	0.6381	4	TENT5A(0.93427,0.545)	NA	NA	NA	NA	NA	NA	NA	NA	No	ID=6-81740739-81740847-CATATTATATACTATATAATATGTAT,6-81740754-81740760-ATA,6-81740881-81741009-TATATAATGTGTATCATAGTATATATTA,6-81740984-81741074-TATATATTATATATAATGTGTATCAAT,6-81741064-81741120-TTATATATTACATATAATGTGTATCATG,6-81741288-81741401-ATGTGTATCATGTTATATATTATATATA;MOTIFS=CATATTATATACTATATAATATGTAT,ATA,TATATATTATATATAATGTGTATCAAT,ATGTGTATCATGTTATATATTATATATA,TTATATATTACATATAATGTGTATCATG,TATATAATGTGTATCATAGTATATATTA;STRUC=<VC213478>	HPRC,HGSVC,1KG-ONT	Yes	0.354	No	NA,NA	NA	NA
chr6:81740909	207613	INS	229	0.9683	0.1652	39	TENT5A(0.93427,0.545)	NA	NA	NA	NA	NA	NA	NA	NA	No	ID=6-81740739-81740847-CATATTATATACTATATAATATGTAT,6-81740754-81740760-ATA,6-81740881-81741009-TATATAATGTGTATCATAGTATATATTA,6-81740984-81741074-TATATATTATATATAATGTGTATCAAT,6-81741064-81741120-TTATATATTACATATAATGTGTATCATG,6-81741288-81741401-ATGTGTATCATGTTATATATTATATATA;MOTIFS=CATATTATATACTATATAATATGTAT,ATA,TATATATTATATATAATGTGTATCAAT,ATGTGTATCATGTTATATATTATATATA,TTATATATTACATATAATGTGTATCATG,TATATAATGTGTATCATAGTATATATTA;STRUC=<VC213478>	HPRC,HGSVC,1KG-ONT	Yes	0.354	Yes	NA,NA	NA	NA
chr6:81740909	207614	INS	154	0.9304	0.3169	173	TENT5A(0.93427,0.545)	NA	NA	NA	NA	NA	NA	NA	NA	No	ID=6-81740739-81740847-CATATTATATACTATATAATATGTAT,6-81740754-81740760-ATA,6-81740881-81741009-TATATAATGTGTATCATAGTATATATTA,6-81740984-81741074-TATATATTATATATAATGTGTATCAAT,6-81741064-81741120-TTATATATTACATATAATGTGTATCATG,6-81741288-81741401-ATGTGTATCATGTTATATATTATATATA;MOTIFS=CATATTATATACTATATAATATGTAT,ATA,TATATATTATATATAATGTGTATCAAT,ATGTGTATCATGTTATATATTATATATA,TTATATATTACATATAATGTGTATCATG,TATATAATGTGTATCATAGTATATATTA;STRUC=<VC213478>	HPRC,HGSVC	Yes	0.354	Yes	NA,NA	NA	NA
chr6:81740909	207615	INS	125	0.8822	0.4356	30	TENT5A(0.93427,0.545)	NA	NA	NA	NA	NA	NA	NA	NA	No	ID=6-81740739-81740847-CATATTATATACTATATAATATGTAT,6-81740754-81740760-ATA,6-81740881-81741009-TATATAATGTGTATCATAGTATATATTA,6-81740984-81741074-TATATATTATATATAATGTGTATCAAT,6-81741064-81741120-TTATATATTACATATAATGTGTATCATG,6-81741288-81741401-ATGTGTATCATGTTATATATTATATATA;MOTIFS=CATATTATATACTATATAATATGTAT,ATA,TATATATTATATATAATGTGTATCAAT,ATGTGTATCATGTTATATATTATATATA,TTATATATTACATATAATGTGTATCATG,TATATAATGTGTATCATAGTATATATTA;STRUC=<VC213478>	HPRC,HGSVC	Yes	0.354	Yes	NA,NA	NA	NA
chr6:81740910	207616	INS	78	0.7924	0.6985	8	TENT5A(0.93427,0.545)	NA	NA	NA	NA	NA	NA	NA	NA	No	ID=6-81740739-81740847-CATATTATATACTATATAATATGTAT,6-81740754-81740760-ATA,6-81740881-81741009-TATATAATGTGTATCATAGTATATATTA,6-81740984-81741074-TATATATTATATATAATGTGTATCAAT,6-81741064-81741120-TTATATATTACATATAATGTGTATCATG,6-81741288-81741401-ATGTGTATCATGTTATATATTATATATA;MOTIFS=CATATTATATACTATATAATATGTAT,ATA,TATATATTATATATAATGTGTATCAAT,ATGTGTATCATGTTATATATTATATATA,TTATATATTACATATAATGTGTATCATG,TATATAATGTGTATCATAGTATATATTA;STRUC=<VC213478>	HPRC,HGSVC,1KG-ONT	Yes	0.354	Yes	NA,NA	NA	NA
chr6:81740956	207617	DEL	55	0.8835	0.4324	3	TENT5A(0.93427,0.545)	NA	NA	NA	NA	NA	NA	NA	NA	No	ID=6-81740739-81740847-CATATTATATACTATATAATATGTAT,6-81740754-81740760-ATA,6-81740881-81741009-TATATAATGTGTATCATAGTATATATTA,6-81740984-81741074-TATATATTATATATAATGTGTATCAAT,6-81741064-81741120-TTATATATTACATATAATGTGTATCATG,6-81741288-81741401-ATGTGTATCATGTTATATATTATATATA;MOTIFS=CATATTATATACTATATAATATGTAT,ATA,TATATATTATATATAATGTGTATCAAT,ATGTGTATCATGTTATATATTATATATA,TTATATATTACATATAATGTGTATCATG,TATATAATGTGTATCATAGTATATATTA;STRUC=<VC213478>	HPRC,HGSVC,1KG-ONT	No	0.111	No	NA,NA	NA	NA
chr6:81740984	207618	INS	54	0.927	0.5394	21	TENT5A(0.93427,0.545)	NA	NA	NA	NA	NA	NA	NA	NA	No	ID=6-81740739-81740847-CATATTATATACTATATAATATGTAT,6-81740754-81740760-ATA,6-81740881-81741009-TATATAATGTGTATCATAGTATATATTA,6-81740984-81741074-TATATATTATATATAATGTGTATCAAT,6-81741064-81741120-TTATATATTACATATAATGTGTATCATG,6-81741288-81741401-ATGTGTATCATGTTATATATTATATATA;MOTIFS=CATATTATATACTATATAATATGTAT,ATA,TATATATTATATATAATGTGTATCAAT,ATGTGTATCATGTTATATATTATATATA,TTATATATTACATATAATGTGTATCATG,TATATAATGTGTATCATAGTATATATTA;STRUC=<VC213478>	HPRC,HGSVC,1KG-ONT	No	0.354	Yes	NA,NA	NA	NA
chr6:81745889	207619	INS	336	0.9243	0.28	5	TENT5A(0.93427,0.545)	NA	NA	NA	NA	NA	NA	NA	NA	No	NA	NA	Yes	13.16	Yes	NA,NA	NA	NA
chr6:81752010	207620	INS	60	0.8229	0.6091	2	TENT5A(0.93427,0.545)	NA	NA	NA	TENT5A(0.93427,0.545)	NA	NA	NA	NA	No	NA	NA	No	18.0	No	NA,NA	NA	NA
chr6:81752010	207621	INS	90	0.8658	0.4899	1	TENT5A(0.93427,0.545)	NA	NA	NA	TENT5A(0.93427,0.545)	NA	NA	NA	NA	No	NA	NA	No	18.0	No	NA,NA	NA	NA
chr6:81752209	207622	INS	57	0.8229	0.6436	3	TENT5A(0.93427,0.545)	NA	NA	NA	NA	NA	NA	NA	NA	No	NA	NA	Yes	13.05	Yes	NA,NA	NA	NA
chr6:81760484	207624	INS	50	0.8271	0.6509	9	NA	NA	NA	NA	NA	NA	NA	NA	NA	No	NA	HPRC,HGSVC	No	2.537	Yes	NA,NA	NA	NA
chr6:81760484	207625	INS	56	0.963	0.2939	1	NA	NA	NA	NA	NA	NA	NA	NA	NA	No	NA	HPRC,HGSVC	No	2.537	No	NA,NA	NA	NA
chr6:81760484	207623	INS	68	0.8721	0.4784	1	NA	NA	NA	NA	NA	NA	NA	NA	NA	No	NA	HPRC,HGSVC	No	2.537	No	NA,NA	NA	NA
chr6:81826279	207626	INS	330	0.8659	0.5007	1	NA	NA	NA	NA	NA	NA	NA	NA	NA	No	NA	NA	Yes	4.995	No	NA,NA	NA	NA
chr6:81857461	207627	DEL	63	0.9196	0.3301	496	NA	NA	NA	NA	NA	NA	NA	NA	NA	No	NA	HPRC,HGSVC,1KG-ONT	Yes	1.748	Yes	NA,NA	NA	NA
chr6:81930727	207628	DEL	188	0.8587	0.5159	3	NA	NA	NA	NA	NA	NA	NA	NA	NA	No	NA	NA	Yes	1.792	No	NA,NA	NA	NA
chr6:81948390	207629	INS	53	0.8374	0.6036	5	NA	NA	NA	NA	NA	NA	NA	NA	NA	No	ID=6-81948348-81948368-GGAAA;MOTIFS=GGAAA;STRUC=(GGAAA)n	NA	No	1.616	Yes	NA,NA	NA	NA
chr6:82064310	207630	INS	327	0.9572	0.1885	1	NA	NA	NA	NA	NA	NA	NA	NA	NA	No	NA	NA	Yes	2.44	No	NA,NA	NA	NA
chr6:82067798	207631	DEL	486	0.8454	0.5726	3	NA	NA	NA	NA	NA	NA	NA	NA	NA	No	ID=6-82068050-82068068-AAAT;MOTIFS=AAAT;STRUC=<TR3209228>,ID=6-82068066-82068082-AATAA;MOTIFS=AATAA;STRUC=<TR3209229>	NA	Yes	2.065	Yes	NA,NA	NA	NA
chr6:82173684	207632	INS	50	0.8838	0.4539	30	IBTK(0.0064632,0.626)	NA	NA	NA	NA	NA	NA	NA	NA	No	ID=6-82173674-82173684-AT;MOTIFS=AT;STRUC=<TR3209371>	NA	No	0.692	Yes	NA,NA	NA	NA
chr6:82191722	207633	INS	356	0.824	0.6899	78	IBTK(0.0064632,0.626)	NA	NA	NA	NA	NA	NA	NA	NA	No	NA	HPRC,HGSVC,1KG-ONT	Yes	9.077	Yes	NA,NA	NA	NA
chr6:82242086	207634	INS	134	0.8184	0.6501	1	IBTK(0.0064632,0.626)	NA	NA	NA	NA	NA	NA	NA	NA	No	NA	NA	No	0.354	No	NA,NA	NA	NA
chr6:82253818	207635	DEL	281	0.8444	0.5749	4	NA	NA	NA	NA	NA	NA	NA	NA	NA	No	NA	NA	Yes	4.267	No	NA,NA	NA	NA
chr6:82254285	207636	DEL	60	0.8661	0.4911	13	NA	NA	NA	NA	NA	NA	NA	NA	NA	No	ID=6-82254312-82254321-GTG;MOTIFS=GTG;STRUC=<TR3209504>	HPRC	No	2.573	Yes	NA,NA	NA	NA
chr6:82263079	207638	INS	53	0.8288	0.6143	28	NA	NA	NA	NA	NA	NA	NA	NA	NA	No	ID=6-82262970-82262981-A,6-82262981-82262993-GAAG,6-82262994-82263021-AAGG,6-82263023-82263040-AAAG,6-82263039-82263058-AGAA,6-82263057-82263088-AGAA,6-82263092-82263152-GAAA,6-82263145-82263162-AAAGA;MOTIFS=AAGG,A,AAAGA,AAAG,GAAG,AGAA,GAAA;STRUC=<VC213520>	NA	No	1.616	Yes	NA,NA	NA	NA
chr6:82263080	207639	INS	56	0.8751	0.4799	9	NA	NA	NA	NA	NA	NA	NA	NA	NA	No	ID=6-82262970-82262981-A,6-82262981-82262993-GAAG,6-82262994-82263021-AAGG,6-82263023-82263040-AAAG,6-82263039-82263058-AGAA,6-82263057-82263088-AGAA,6-82263092-82263152-GAAA,6-82263145-82263162-AAAGA;MOTIFS=AAGG,A,AAAGA,AAAG,GAAG,AGAA,GAAA;STRUC=<VC213520>	NA	No	1.616	No	NA,NA	NA	NA
chr6:82306733	207640	DEL	62	0.9007	0.3744	174	NA	NA	NA	NA	NA	NA	NA	NA	NA	No	ID=6-82306702-82306714-AT,6-82306715-82306750-TATATATCTA,6-82306723-82306732-TA,6-82306733-82306742-TA,6-82306743-82306749-TA,6-82306751-82306760-TA,6-82306757-82306765-TATC,6-82306761-82306770-TA,6-82306767-82306783-TATC,6-82306771-82306782-TA,6-82306773-82306822-TATATATATC,6-82306783-82306792-TA,6-82306793-82306802-TA,6-82306803-82306812-TA,6-82306809-82306825-TATC,6-82306813-82306824-TA,6-82306825-82306834-TA,6-82306825-82306868-TATATATATCTA,6-82306829-82306859-TATATC,6-82306831-82306859-TATC,6-82306835-82306846-TA,6-82306847-82306858-TA,6-82306859-82306868-TA,6-82306859-82306902-TATATATATCTA,6-82306869-82306880-TA,6-82306881-82306892-TA,6-82306893-82306902-TA,6-82306903-82306914-TA,6-82306915-82306926-TA,6-82306893-82306936-TATATATATCTA,6-82306927-82306936-TA,6-82306803-82306946-TATATATATCTATATATATATCTATATATATCTA,6-82306937-82306946-TA,6-82306947-82306956-TA,6-82306957-82306966-TA,6-82306917-82306976-TATATATATC,6-82306967-82306976-TA;MOTIFS=TATATATATCTATATATATATCTATATATATCTA,TATATATATC,TATATATATCTA,TATATATCTA,TA,AT,TATATC,TATC;STRUC=<VC213527>	HPRC,HGSVC,1KG-ONT	No	0.004	Yes	NA,NA	NA	NA
chr6:82306739	207641	DEL	96	0.8138	0.6677	6	NA	NA	NA	NA	NA	NA	NA	NA	NA	No	ID=6-82306702-82306714-AT,6-82306715-82306750-TATATATCTA,6-82306723-82306732-TA,6-82306733-82306742-TA,6-82306743-82306749-TA,6-82306751-82306760-TA,6-82306757-82306765-TATC,6-82306761-82306770-TA,6-82306767-82306783-TATC,6-82306771-82306782-TA,6-82306773-82306822-TATATATATC,6-82306783-82306792-TA,6-82306793-82306802-TA,6-82306803-82306812-TA,6-82306809-82306825-TATC,6-82306813-82306824-TA,6-82306825-82306834-TA,6-82306825-82306868-TATATATATCTA,6-82306829-82306859-TATATC,6-82306831-82306859-TATC,6-82306835-82306846-TA,6-82306847-82306858-TA,6-82306859-82306868-TA,6-82306859-82306902-TATATATATCTA,6-82306869-82306880-TA,6-82306881-82306892-TA,6-82306893-82306902-TA,6-82306903-82306914-TA,6-82306915-82306926-TA,6-82306893-82306936-TATATATATCTA,6-82306927-82306936-TA,6-82306803-82306946-TATATATATCTATATATATATCTATATATATCTA,6-82306937-82306946-TA,6-82306947-82306956-TA,6-82306957-82306966-TA,6-82306917-82306976-TATATATATC,6-82306967-82306976-TA;MOTIFS=TATATATATCTATATATATATCTATATATATCTA,TATATATATC,TATATATATCTA,TATATATCTA,TA,AT,TATATC,TATC;STRUC=<VC213527>	HPRC,HGSVC,1KG-ONT	No	0.004	Yes	NA,NA	NA	NA
chr6:82306750	207642	INS	110	0.8011	0.6991	27	NA	NA	NA	NA	NA	NA	NA	NA	NA	No	ID=6-82306702-82306714-AT,6-82306715-82306750-TATATATCTA,6-82306723-82306732-TA,6-82306733-82306742-TA,6-82306743-82306749-TA,6-82306751-82306760-TA,6-82306757-82306765-TATC,6-82306761-82306770-TA,6-82306767-82306783-TATC,6-82306771-82306782-TA,6-82306773-82306822-TATATATATC,6-82306783-82306792-TA,6-82306793-82306802-TA,6-82306803-82306812-TA,6-82306809-82306825-TATC,6-82306813-82306824-TA,6-82306825-82306834-TA,6-82306825-82306868-TATATATATCTA,6-82306829-82306859-TATATC,6-82306831-82306859-TATC,6-82306835-82306846-TA,6-82306847-82306858-TA,6-82306859-82306868-TA,6-82306859-82306902-TATATATATCTA,6-82306869-82306880-TA,6-82306881-82306892-TA,6-82306893-82306902-TA,6-82306903-82306914-TA,6-82306915-82306926-TA,6-82306893-82306936-TATATATATCTA,6-82306927-82306936-TA,6-82306803-82306946-TATATATATCTATATATATATCTATATATATCTA,6-82306937-82306946-TA,6-82306947-82306956-TA,6-82306957-82306966-TA,6-82306917-82306976-TATATATATC,6-82306967-82306976-TA;MOTIFS=TATATATATCTATATATATATCTATATATATCTA,TATATATATC,TATATATATCTA,TATATATCTA,TA,AT,TATATC,TATC;STRUC=<VC213527>	HPRC,HGSVC,1KG-ONT	Yes	1.616	Yes	NA,NA	NA	NA
chr6:82306751	207643	DEL	132	0.8905	0.4165	1	NA	NA	NA	NA	NA	NA	NA	NA	NA	No	ID=6-82306702-82306714-AT,6-82306715-82306750-TATATATCTA,6-82306723-82306732-TA,6-82306733-82306742-TA,6-82306743-82306749-TA,6-82306751-82306760-TA,6-82306757-82306765-TATC,6-82306761-82306770-TA,6-82306767-82306783-TATC,6-82306771-82306782-TA,6-82306773-82306822-TATATATATC,6-82306783-82306792-TA,6-82306793-82306802-TA,6-82306803-82306812-TA,6-82306809-82306825-TATC,6-82306813-82306824-TA,6-82306825-82306834-TA,6-82306825-82306868-TATATATATCTA,6-82306829-82306859-TATATC,6-82306831-82306859-TATC,6-82306835-82306846-TA,6-82306847-82306858-TA,6-82306859-82306868-TA,6-82306859-82306902-TATATATATCTA,6-82306869-82306880-TA,6-82306881-82306892-TA,6-82306893-82306902-TA,6-82306903-82306914-TA,6-82306915-82306926-TA,6-82306893-82306936-TATATATATCTA,6-82306927-82306936-TA,6-82306803-82306946-TATATATATCTATATATATATCTATATATATCTA,6-82306937-82306946-TA,6-82306947-82306956-TA,6-82306957-82306966-TA,6-82306917-82306976-TATATATATC,6-82306967-82306976-TA;MOTIFS=TATATATATCTATATATATATCTATATATATCTA,TATATATATC,TATATATATCTA,TATATATCTA,TA,AT,TATATC,TATC;STRUC=<VC213527>	NA	No	0.005	No	NA,NA	NA	NA
chr6:82306773	207644	INS	128	0.8234	0.6223	4	NA	NA	NA	NA	NA	NA	NA	NA	NA	No	ID=6-82306702-82306714-AT,6-82306715-82306750-TATATATCTA,6-82306723-82306732-TA,6-82306733-82306742-TA,6-82306743-82306749-TA,6-82306751-82306760-TA,6-82306757-82306765-TATC,6-82306761-82306770-TA,6-82306767-82306783-TATC,6-82306771-82306782-TA,6-82306773-82306822-TATATATATC,6-82306783-82306792-TA,6-82306793-82306802-TA,6-82306803-82306812-TA,6-82306809-82306825-TATC,6-82306813-82306824-TA,6-82306825-82306834-TA,6-82306825-82306868-TATATATATCTA,6-82306829-82306859-TATATC,6-82306831-82306859-TATC,6-82306835-82306846-TA,6-82306847-82306858-TA,6-82306859-82306868-TA,6-82306859-82306902-TATATATATCTA,6-82306869-82306880-TA,6-82306881-82306892-TA,6-82306893-82306902-TA,6-82306903-82306914-TA,6-82306915-82306926-TA,6-82306893-82306936-TATATATATCTA,6-82306927-82306936-TA,6-82306803-82306946-TATATATATCTATATATATATCTATATATATCTA,6-82306937-82306946-TA,6-82306947-82306956-TA,6-82306957-82306966-TA,6-82306917-82306976-TATATATATC,6-82306967-82306976-TA;MOTIFS=TATATATATCTATATATATATCTATATATATCTA,TATATATATC,TATATATATCTA,TATATATCTA,TA,AT,TATATC,TATC;STRUC=<VC213527>	HPRC,HGSVC,1KG-ONT	Yes	1.616	Yes	NA,NA	NA	NA
chr6:82306773	207645	INS	156	0.8011	0.6877	4	NA	NA	NA	NA	NA	NA	NA	NA	NA	No	ID=6-82306702-82306714-AT,6-82306715-82306750-TATATATCTA,6-82306723-82306732-TA,6-82306733-82306742-TA,6-82306743-82306749-TA,6-82306751-82306760-TA,6-82306757-82306765-TATC,6-82306761-82306770-TA,6-82306767-82306783-TATC,6-82306771-82306782-TA,6-82306773-82306822-TATATATATC,6-82306783-82306792-TA,6-82306793-82306802-TA,6-82306803-82306812-TA,6-82306809-82306825-TATC,6-82306813-82306824-TA,6-82306825-82306834-TA,6-82306825-82306868-TATATATATCTA,6-82306829-82306859-TATATC,6-82306831-82306859-TATC,6-82306835-82306846-TA,6-82306847-82306858-TA,6-82306859-82306868-TA,6-82306859-82306902-TATATATATCTA,6-82306869-82306880-TA,6-82306881-82306892-TA,6-82306893-82306902-TA,6-82306903-82306914-TA,6-82306915-82306926-TA,6-82306893-82306936-TATATATATCTA,6-82306927-82306936-TA,6-82306803-82306946-TATATATATCTATATATATATCTATATATATCTA,6-82306937-82306946-TA,6-82306947-82306956-TA,6-82306957-82306966-TA,6-82306917-82306976-TATATATATC,6-82306967-82306976-TA;MOTIFS=TATATATATCTATATATATATCTATATATATCTA,TATATATATC,TATATATATCTA,TATATATCTA,TA,AT,TATATC,TATC;STRUC=<VC213527>	HPRC,HGSVC,1KG-ONT	Yes	1.616	Yes	NA,NA	NA	NA
chr6:82306775	207646	INS	140	0.8606	0.5126	2	NA	NA	NA	NA	NA	NA	NA	NA	NA	No	ID=6-82306702-82306714-AT,6-82306715-82306750-TATATATCTA,6-82306723-82306732-TA,6-82306733-82306742-TA,6-82306743-82306749-TA,6-82306751-82306760-TA,6-82306757-82306765-TATC,6-82306761-82306770-TA,6-82306767-82306783-TATC,6-82306771-82306782-TA,6-82306773-82306822-TATATATATC,6-82306783-82306792-TA,6-82306793-82306802-TA,6-82306803-82306812-TA,6-82306809-82306825-TATC,6-82306813-82306824-TA,6-82306825-82306834-TA,6-82306825-82306868-TATATATATCTA,6-82306829-82306859-TATATC,6-82306831-82306859-TATC,6-82306835-82306846-TA,6-82306847-82306858-TA,6-82306859-82306868-TA,6-82306859-82306902-TATATATATCTA,6-82306869-82306880-TA,6-82306881-82306892-TA,6-82306893-82306902-TA,6-82306903-82306914-TA,6-82306915-82306926-TA,6-82306893-82306936-TATATATATCTA,6-82306927-82306936-TA,6-82306803-82306946-TATATATATCTATATATATATCTATATATATCTA,6-82306937-82306946-TA,6-82306947-82306956-TA,6-82306957-82306966-TA,6-82306917-82306976-TATATATATC,6-82306967-82306976-TA;MOTIFS=TATATATATCTATATATATATCTATATATATCTA,TATATATATC,TATATATATCTA,TATATATCTA,TA,AT,TATATC,TATC;STRUC=<VC213527>	HPRC,HGSVC,1KG-ONT	Yes	1.616	Yes	NA,NA	NA	NA
chr6:82306775	207653	INS	88	0.8322	0.6806	10	NA	NA	NA	NA	NA	NA	NA	NA	NA	No	ID=6-82306702-82306714-AT,6-82306715-82306750-TATATATCTA,6-82306723-82306732-TA,6-82306733-82306742-TA,6-82306743-82306749-TA,6-82306751-82306760-TA,6-82306757-82306765-TATC,6-82306761-82306770-TA,6-82306767-82306783-TATC,6-82306771-82306782-TA,6-82306773-82306822-TATATATATC,6-82306783-82306792-TA,6-82306793-82306802-TA,6-82306803-82306812-TA,6-82306809-82306825-TATC,6-82306813-82306824-TA,6-82306825-82306834-TA,6-82306825-82306868-TATATATATCTA,6-82306829-82306859-TATATC,6-82306831-82306859-TATC,6-82306835-82306846-TA,6-82306847-82306858-TA,6-82306859-82306868-TA,6-82306859-82306902-TATATATATCTA,6-82306869-82306880-TA,6-82306881-82306892-TA,6-82306893-82306902-TA,6-82306903-82306914-TA,6-82306915-82306926-TA,6-82306893-82306936-TATATATATCTA,6-82306927-82306936-TA,6-82306803-82306946-TATATATATCTATATATATATCTATATATATCTA,6-82306937-82306946-TA,6-82306947-82306956-TA,6-82306957-82306966-TA,6-82306917-82306976-TATATATATC,6-82306967-82306976-TA;MOTIFS=TATATATATCTATATATATATCTATATATATCTA,TATATATATC,TATATATATCTA,TATATATCTA,TA,AT,TATATC,TATC;STRUC=<VC213527>	HPRC,HGSVC,1KG-ONT	Yes	1.616	Yes	NA,NA	NA	NA
chr6:82306775	207651	INS	118	0.8598	0.4896	60	NA	NA	NA	NA	NA	NA	NA	NA	NA	No	ID=6-82306702-82306714-AT,6-82306715-82306750-TATATATCTA,6-82306723-82306732-TA,6-82306733-82306742-TA,6-82306743-82306749-TA,6-82306751-82306760-TA,6-82306757-82306765-TATC,6-82306761-82306770-TA,6-82306767-82306783-TATC,6-82306771-82306782-TA,6-82306773-82306822-TATATATATC,6-82306783-82306792-TA,6-82306793-82306802-TA,6-82306803-82306812-TA,6-82306809-82306825-TATC,6-82306813-82306824-TA,6-82306825-82306834-TA,6-82306825-82306868-TATATATATCTA,6-82306829-82306859-TATATC,6-82306831-82306859-TATC,6-82306835-82306846-TA,6-82306847-82306858-TA,6-82306859-82306868-TA,6-82306859-82306902-TATATATATCTA,6-82306869-82306880-TA,6-82306881-82306892-TA,6-82306893-82306902-TA,6-82306903-82306914-TA,6-82306915-82306926-TA,6-82306893-82306936-TATATATATCTA,6-82306927-82306936-TA,6-82306803-82306946-TATATATATCTATATATATATCTATATATATCTA,6-82306937-82306946-TA,6-82306947-82306956-TA,6-82306957-82306966-TA,6-82306917-82306976-TATATATATC,6-82306967-82306976-TA;MOTIFS=TATATATATCTATATATATATCTATATATATCTA,TATATATATC,TATATATATCTA,TATATATCTA,TA,AT,TATATC,TATC;STRUC=<VC213527>	HPRC,HGSVC,1KG-ONT	Yes	1.616	Yes	NA,NA	NA	NA
chr6:82306775	207650	INS	80	0.8583	0.5391	50	NA	NA	NA	NA	NA	NA	NA	NA	NA	No	ID=6-82306702-82306714-AT,6-82306715-82306750-TATATATCTA,6-82306723-82306732-TA,6-82306733-82306742-TA,6-82306743-82306749-TA,6-82306751-82306760-TA,6-82306757-82306765-TATC,6-82306761-82306770-TA,6-82306767-82306783-TATC,6-82306771-82306782-TA,6-82306773-82306822-TATATATATC,6-82306783-82306792-TA,6-82306793-82306802-TA,6-82306803-82306812-TA,6-82306809-82306825-TATC,6-82306813-82306824-TA,6-82306825-82306834-TA,6-82306825-82306868-TATATATATCTA,6-82306829-82306859-TATATC,6-82306831-82306859-TATC,6-82306835-82306846-TA,6-82306847-82306858-TA,6-82306859-82306868-TA,6-82306859-82306902-TATATATATCTA,6-82306869-82306880-TA,6-82306881-82306892-TA,6-82306893-82306902-TA,6-82306903-82306914-TA,6-82306915-82306926-TA,6-82306893-82306936-TATATATATCTA,6-82306927-82306936-TA,6-82306803-82306946-TATATATATCTATATATATATCTATATATATCTA,6-82306937-82306946-TA,6-82306947-82306956-TA,6-82306957-82306966-TA,6-82306917-82306976-TATATATATC,6-82306967-82306976-TA;MOTIFS=TATATATATCTATATATATATCTATATATATCTA,TATATATATC,TATATATATCTA,TATATATCTA,TA,AT,TATATC,TATC;STRUC=<VC213527>	HPRC,HGSVC	Yes	1.616	Yes	NA,NA	NA	NA
chr6:82306775	207648	INS	54	0.8046	0.695	136	NA	NA	NA	NA	NA	NA	NA	NA	NA	No	ID=6-82306702-82306714-AT,6-82306715-82306750-TATATATCTA,6-82306723-82306732-TA,6-82306733-82306742-TA,6-82306743-82306749-TA,6-82306751-82306760-TA,6-82306757-82306765-TATC,6-82306761-82306770-TA,6-82306767-82306783-TATC,6-82306771-82306782-TA,6-82306773-82306822-TATATATATC,6-82306783-82306792-TA,6-82306793-82306802-TA,6-82306803-82306812-TA,6-82306809-82306825-TATC,6-82306813-82306824-TA,6-82306825-82306834-TA,6-82306825-82306868-TATATATATCTA,6-82306829-82306859-TATATC,6-82306831-82306859-TATC,6-82306835-82306846-TA,6-82306847-82306858-TA,6-82306859-82306868-TA,6-82306859-82306902-TATATATATCTA,6-82306869-82306880-TA,6-82306881-82306892-TA,6-82306893-82306902-TA,6-82306903-82306914-TA,6-82306915-82306926-TA,6-82306893-82306936-TATATATATCTA,6-82306927-82306936-TA,6-82306803-82306946-TATATATATCTATATATATATCTATATATATCTA,6-82306937-82306946-TA,6-82306947-82306956-TA,6-82306957-82306966-TA,6-82306917-82306976-TATATATATC,6-82306967-82306976-TA;MOTIFS=TATATATATCTATATATATATCTATATATATCTA,TATATATATC,TATATATATCTA,TATATATCTA,TA,AT,TATATC,TATC;STRUC=<VC213527>	HPRC,HGSVC	Yes	1.616	Yes	NA,NA	NA	NA
chr6:82306775	207647	INS	60	0.8175	0.6619	52	NA	NA	NA	NA	NA	NA	NA	NA	NA	No	ID=6-82306702-82306714-AT,6-82306715-82306750-TATATATCTA,6-82306723-82306732-TA,6-82306733-82306742-TA,6-82306743-82306749-TA,6-82306751-82306760-TA,6-82306757-82306765-TATC,6-82306761-82306770-TA,6-82306767-82306783-TATC,6-82306771-82306782-TA,6-82306773-82306822-TATATATATC,6-82306783-82306792-TA,6-82306793-82306802-TA,6-82306803-82306812-TA,6-82306809-82306825-TATC,6-82306813-82306824-TA,6-82306825-82306834-TA,6-82306825-82306868-TATATATATCTA,6-82306829-82306859-TATATC,6-82306831-82306859-TATC,6-82306835-82306846-TA,6-82306847-82306858-TA,6-82306859-82306868-TA,6-82306859-82306902-TATATATATCTA,6-82306869-82306880-TA,6-82306881-82306892-TA,6-82306893-82306902-TA,6-82306903-82306914-TA,6-82306915-82306926-TA,6-82306893-82306936-TATATATATCTA,6-82306927-82306936-TA,6-82306803-82306946-TATATATATCTATATATATATCTATATATATCTA,6-82306937-82306946-TA,6-82306947-82306956-TA,6-82306957-82306966-TA,6-82306917-82306976-TATATATATC,6-82306967-82306976-TA;MOTIFS=TATATATATCTATATATATATCTATATATATCTA,TATATATATC,TATATATATCTA,TATATATCTA,TA,AT,TATATC,TATC;STRUC=<VC213527>	HPRC,HGSVC	Yes	1.616	Yes	NA,NA	NA	NA
chr6:82306775	207649	INS	72	0.8783	0.4561	50	NA	NA	NA	NA	NA	NA	NA	NA	NA	No	ID=6-82306702-82306714-AT,6-82306715-82306750-TATATATCTA,6-82306723-82306732-TA,6-82306733-82306742-TA,6-82306743-82306749-TA,6-82306751-82306760-TA,6-82306757-82306765-TATC,6-82306761-82306770-TA,6-82306767-82306783-TATC,6-82306771-82306782-TA,6-82306773-82306822-TATATATATC,6-82306783-82306792-TA,6-82306793-82306802-TA,6-82306803-82306812-TA,6-82306809-82306825-TATC,6-82306813-82306824-TA,6-82306825-82306834-TA,6-82306825-82306868-TATATATATCTA,6-82306829-82306859-TATATC,6-82306831-82306859-TATC,6-82306835-82306846-TA,6-82306847-82306858-TA,6-82306859-82306868-TA,6-82306859-82306902-TATATATATCTA,6-82306869-82306880-TA,6-82306881-82306892-TA,6-82306893-82306902-TA,6-82306903-82306914-TA,6-82306915-82306926-TA,6-82306893-82306936-TATATATATCTA,6-82306927-82306936-TA,6-82306803-82306946-TATATATATCTATATATATATCTATATATATCTA,6-82306937-82306946-TA,6-82306947-82306956-TA,6-82306957-82306966-TA,6-82306917-82306976-TATATATATC,6-82306967-82306976-TA;MOTIFS=TATATATATCTATATATATATCTATATATATCTA,TATATATATC,TATATATATCTA,TATATATCTA,TA,AT,TATATC,TATC;STRUC=<VC213527>	HPRC,HGSVC	Yes	1.616	Yes	NA,NA	NA	NA
chr6:82306777	207654	DEL	58	0.8018	0.6894	77	NA	NA	NA	NA	NA	NA	NA	NA	NA	No	ID=6-82306702-82306714-AT,6-82306715-82306750-TATATATCTA,6-82306723-82306732-TA,6-82306733-82306742-TA,6-82306743-82306749-TA,6-82306751-82306760-TA,6-82306757-82306765-TATC,6-82306761-82306770-TA,6-82306767-82306783-TATC,6-82306771-82306782-TA,6-82306773-82306822-TATATATATC,6-82306783-82306792-TA,6-82306793-82306802-TA,6-82306803-82306812-TA,6-82306809-82306825-TATC,6-82306813-82306824-TA,6-82306825-82306834-TA,6-82306825-82306868-TATATATATCTA,6-82306829-82306859-TATATC,6-82306831-82306859-TATC,6-82306835-82306846-TA,6-82306847-82306858-TA,6-82306859-82306868-TA,6-82306859-82306902-TATATATATCTA,6-82306869-82306880-TA,6-82306881-82306892-TA,6-82306893-82306902-TA,6-82306903-82306914-TA,6-82306915-82306926-TA,6-82306893-82306936-TATATATATCTA,6-82306927-82306936-TA,6-82306803-82306946-TATATATATCTATATATATATCTATATATATCTA,6-82306937-82306946-TA,6-82306947-82306956-TA,6-82306957-82306966-TA,6-82306917-82306976-TATATATATC,6-82306967-82306976-TA;MOTIFS=TATATATATCTATATATATATCTATATATATCTA,TATATATATC,TATATATATCTA,TATATATCTA,TA,AT,TATATC,TATC;STRUC=<VC213527>	HPRC,HGSVC,1KG-ONT	No	0.004	Yes	NA,NA	NA	NA
chr6:82306783	207655	DEL	88	0.8228	0.6926	308	NA	NA	NA	NA	NA	NA	NA	NA	NA	No	ID=6-82306702-82306714-AT,6-82306715-82306750-TATATATCTA,6-82306723-82306732-TA,6-82306733-82306742-TA,6-82306743-82306749-TA,6-82306751-82306760-TA,6-82306757-82306765-TATC,6-82306761-82306770-TA,6-82306767-82306783-TATC,6-82306771-82306782-TA,6-82306773-82306822-TATATATATC,6-82306783-82306792-TA,6-82306793-82306802-TA,6-82306803-82306812-TA,6-82306809-82306825-TATC,6-82306813-82306824-TA,6-82306825-82306834-TA,6-82306825-82306868-TATATATATCTA,6-82306829-82306859-TATATC,6-82306831-82306859-TATC,6-82306835-82306846-TA,6-82306847-82306858-TA,6-82306859-82306868-TA,6-82306859-82306902-TATATATATCTA,6-82306869-82306880-TA,6-82306881-82306892-TA,6-82306893-82306902-TA,6-82306903-82306914-TA,6-82306915-82306926-TA,6-82306893-82306936-TATATATATCTA,6-82306927-82306936-TA,6-82306803-82306946-TATATATATCTATATATATATCTATATATATCTA,6-82306937-82306946-TA,6-82306947-82306956-TA,6-82306957-82306966-TA,6-82306917-82306976-TATATATATC,6-82306967-82306976-TA;MOTIFS=TATATATATCTATATATATATCTATATATATCTA,TATATATATC,TATATATATCTA,TATATATCTA,TA,AT,TATATC,TATC;STRUC=<VC213527>	HPRC,HGSVC,1KG-ONT	No	0.004	Yes	NA,NA	NA	NA
chr6:82306815	207656	INS	100	0.8662	0.4916	6	NA	NA	NA	NA	NA	NA	NA	NA	NA	No	ID=6-82306702-82306714-AT,6-82306715-82306750-TATATATCTA,6-82306723-82306732-TA,6-82306733-82306742-TA,6-82306743-82306749-TA,6-82306751-82306760-TA,6-82306757-82306765-TATC,6-82306761-82306770-TA,6-82306767-82306783-TATC,6-82306771-82306782-TA,6-82306773-82306822-TATATATATC,6-82306783-82306792-TA,6-82306793-82306802-TA,6-82306803-82306812-TA,6-82306809-82306825-TATC,6-82306813-82306824-TA,6-82306825-82306834-TA,6-82306825-82306868-TATATATATCTA,6-82306829-82306859-TATATC,6-82306831-82306859-TATC,6-82306835-82306846-TA,6-82306847-82306858-TA,6-82306859-82306868-TA,6-82306859-82306902-TATATATATCTA,6-82306869-82306880-TA,6-82306881-82306892-TA,6-82306893-82306902-TA,6-82306903-82306914-TA,6-82306915-82306926-TA,6-82306893-82306936-TATATATATCTA,6-82306927-82306936-TA,6-82306803-82306946-TATATATATCTATATATATATCTATATATATCTA,6-82306937-82306946-TA,6-82306947-82306956-TA,6-82306957-82306966-TA,6-82306917-82306976-TATATATATC,6-82306967-82306976-TA;MOTIFS=TATATATATCTATATATATATCTATATATATCTA,TATATATATC,TATATATATCTA,TATATATCTA,TA,AT,TATATC,TATC;STRUC=<VC213527>	HPRC,HGSVC,1KG-ONT	Yes	1.616	Yes	NA,NA	NA	NA
chr6:82306815	207657	INS	148	0.8579	0.5405	15	NA	NA	NA	NA	NA	NA	NA	NA	NA	No	ID=6-82306702-82306714-AT,6-82306715-82306750-TATATATCTA,6-82306723-82306732-TA,6-82306733-82306742-TA,6-82306743-82306749-TA,6-82306751-82306760-TA,6-82306757-82306765-TATC,6-82306761-82306770-TA,6-82306767-82306783-TATC,6-82306771-82306782-TA,6-82306773-82306822-TATATATATC,6-82306783-82306792-TA,6-82306793-82306802-TA,6-82306803-82306812-TA,6-82306809-82306825-TATC,6-82306813-82306824-TA,6-82306825-82306834-TA,6-82306825-82306868-TATATATATCTA,6-82306829-82306859-TATATC,6-82306831-82306859-TATC,6-82306835-82306846-TA,6-82306847-82306858-TA,6-82306859-82306868-TA,6-82306859-82306902-TATATATATCTA,6-82306869-82306880-TA,6-82306881-82306892-TA,6-82306893-82306902-TA,6-82306903-82306914-TA,6-82306915-82306926-TA,6-82306893-82306936-TATATATATCTA,6-82306927-82306936-TA,6-82306803-82306946-TATATATATCTATATATATATCTATATATATCTA,6-82306937-82306946-TA,6-82306947-82306956-TA,6-82306957-82306966-TA,6-82306917-82306976-TATATATATC,6-82306967-82306976-TA;MOTIFS=TATATATATCTATATATATATCTATATATATCTA,TATATATATC,TATATATATCTA,TATATATCTA,TA,AT,TATATC,TATC;STRUC=<VC213527>	HPRC,HGSVC,1KG-ONT	Yes	1.616	Yes	NA,NA	NA	NA
chr6:82306815	207658	DEL	78	0.8471	0.583	51	NA	NA	NA	NA	NA	NA	NA	NA	NA	No	ID=6-82306702-82306714-AT,6-82306715-82306750-TATATATCTA,6-82306723-82306732-TA,6-82306733-82306742-TA,6-82306743-82306749-TA,6-82306751-82306760-TA,6-82306757-82306765-TATC,6-82306761-82306770-TA,6-82306767-82306783-TATC,6-82306771-82306782-TA,6-82306773-82306822-TATATATATC,6-82306783-82306792-TA,6-82306793-82306802-TA,6-82306803-82306812-TA,6-82306809-82306825-TATC,6-82306813-82306824-TA,6-82306825-82306834-TA,6-82306825-82306868-TATATATATCTA,6-82306829-82306859-TATATC,6-82306831-82306859-TATC,6-82306835-82306846-TA,6-82306847-82306858-TA,6-82306859-82306868-TA,6-82306859-82306902-TATATATATCTA,6-82306869-82306880-TA,6-82306881-82306892-TA,6-82306893-82306902-TA,6-82306903-82306914-TA,6-82306915-82306926-TA,6-82306893-82306936-TATATATATCTA,6-82306927-82306936-TA,6-82306803-82306946-TATATATATCTATATATATATCTATATATATCTA,6-82306937-82306946-TA,6-82306947-82306956-TA,6-82306957-82306966-TA,6-82306917-82306976-TATATATATC,6-82306967-82306976-TA;MOTIFS=TATATATATCTATATATATATCTATATATATCTA,TATATATATC,TATATATATCTA,TATATATCTA,TA,AT,TATATC,TATC;STRUC=<VC213527>	HPRC,HGSVC,1KG-ONT	No	0.004	Yes	NA,NA	NA	NA
chr6:82306834	207659	INS	62	0.8186	0.6739	3	NA	NA	NA	NA	NA	NA	NA	NA	NA	No	ID=6-82306702-82306714-AT,6-82306715-82306750-TATATATCTA,6-82306723-82306732-TA,6-82306733-82306742-TA,6-82306743-82306749-TA,6-82306751-82306760-TA,6-82306757-82306765-TATC,6-82306761-82306770-TA,6-82306767-82306783-TATC,6-82306771-82306782-TA,6-82306773-82306822-TATATATATC,6-82306783-82306792-TA,6-82306793-82306802-TA,6-82306803-82306812-TA,6-82306809-82306825-TATC,6-82306813-82306824-TA,6-82306825-82306834-TA,6-82306825-82306868-TATATATATCTA,6-82306829-82306859-TATATC,6-82306831-82306859-TATC,6-82306835-82306846-TA,6-82306847-82306858-TA,6-82306859-82306868-TA,6-82306859-82306902-TATATATATCTA,6-82306869-82306880-TA,6-82306881-82306892-TA,6-82306893-82306902-TA,6-82306903-82306914-TA,6-82306915-82306926-TA,6-82306893-82306936-TATATATATCTA,6-82306927-82306936-TA,6-82306803-82306946-TATATATATCTATATATATATCTATATATATCTA,6-82306937-82306946-TA,6-82306947-82306956-TA,6-82306957-82306966-TA,6-82306917-82306976-TATATATATC,6-82306967-82306976-TA;MOTIFS=TATATATATCTATATATATATCTATATATATCTA,TATATATATC,TATATATATCTA,TATATATCTA,TA,AT,TATATC,TATC;STRUC=<VC213527>	HPRC,HGSVC	Yes	1.616	No	NA,NA	NA	NA
chr6:82306835	207660	DEL	60	0.7984	0.6932	2	NA	NA	NA	NA	NA	NA	NA	NA	NA	No	ID=6-82306702-82306714-AT,6-82306715-82306750-TATATATCTA,6-82306723-82306732-TA,6-82306733-82306742-TA,6-82306743-82306749-TA,6-82306751-82306760-TA,6-82306757-82306765-TATC,6-82306761-82306770-TA,6-82306767-82306783-TATC,6-82306771-82306782-TA,6-82306773-82306822-TATATATATC,6-82306783-82306792-TA,6-82306793-82306802-TA,6-82306803-82306812-TA,6-82306809-82306825-TATC,6-82306813-82306824-TA,6-82306825-82306834-TA,6-82306825-82306868-TATATATATCTA,6-82306829-82306859-TATATC,6-82306831-82306859-TATC,6-82306835-82306846-TA,6-82306847-82306858-TA,6-82306859-82306868-TA,6-82306859-82306902-TATATATATCTA,6-82306869-82306880-TA,6-82306881-82306892-TA,6-82306893-82306902-TA,6-82306903-82306914-TA,6-82306915-82306926-TA,6-82306893-82306936-TATATATATCTA,6-82306927-82306936-TA,6-82306803-82306946-TATATATATCTATATATATATCTATATATATCTA,6-82306937-82306946-TA,6-82306947-82306956-TA,6-82306957-82306966-TA,6-82306917-82306976-TATATATATC,6-82306967-82306976-TA;MOTIFS=TATATATATCTATATATATATCTATATATATCTA,TATATATATC,TATATATATCTA,TATATATCTA,TA,AT,TATATC,TATC;STRUC=<VC213527>	HPRC,HGSVC,1KG-ONT	No	0.004	No	NA,NA	NA	NA
chr6:82306871	207661	INS	68	0.8612	0.5093	2	NA	NA	NA	NA	NA	NA	NA	NA	NA	No	ID=6-82306702-82306714-AT,6-82306715-82306750-TATATATCTA,6-82306723-82306732-TA,6-82306733-82306742-TA,6-82306743-82306749-TA,6-82306751-82306760-TA,6-82306757-82306765-TATC,6-82306761-82306770-TA,6-82306767-82306783-TATC,6-82306771-82306782-TA,6-82306773-82306822-TATATATATC,6-82306783-82306792-TA,6-82306793-82306802-TA,6-82306803-82306812-TA,6-82306809-82306825-TATC,6-82306813-82306824-TA,6-82306825-82306834-TA,6-82306825-82306868-TATATATATCTA,6-82306829-82306859-TATATC,6-82306831-82306859-TATC,6-82306835-82306846-TA,6-82306847-82306858-TA,6-82306859-82306868-TA,6-82306859-82306902-TATATATATCTA,6-82306869-82306880-TA,6-82306881-82306892-TA,6-82306893-82306902-TA,6-82306903-82306914-TA,6-82306915-82306926-TA,6-82306893-82306936-TATATATATCTA,6-82306927-82306936-TA,6-82306803-82306946-TATATATATCTATATATATATCTATATATATCTA,6-82306937-82306946-TA,6-82306947-82306956-TA,6-82306957-82306966-TA,6-82306917-82306976-TATATATATC,6-82306967-82306976-TA;MOTIFS=TATATATATCTATATATATATCTATATATATCTA,TATATATATC,TATATATATCTA,TATATATCTA,TA,AT,TATATC,TATC;STRUC=<VC213527>	HPRC,HGSVC	Yes	1.616	Yes	NA,NA	NA	NA
chr6:82306871	207662	INS	94	0.8606	0.5363	181	NA	NA	NA	NA	NA	NA	NA	NA	NA	No	ID=6-82306702-82306714-AT,6-82306715-82306750-TATATATCTA,6-82306723-82306732-TA,6-82306733-82306742-TA,6-82306743-82306749-TA,6-82306751-82306760-TA,6-82306757-82306765-TATC,6-82306761-82306770-TA,6-82306767-82306783-TATC,6-82306771-82306782-TA,6-82306773-82306822-TATATATATC,6-82306783-82306792-TA,6-82306793-82306802-TA,6-82306803-82306812-TA,6-82306809-82306825-TATC,6-82306813-82306824-TA,6-82306825-82306834-TA,6-82306825-82306868-TATATATATCTA,6-82306829-82306859-TATATC,6-82306831-82306859-TATC,6-82306835-82306846-TA,6-82306847-82306858-TA,6-82306859-82306868-TA,6-82306859-82306902-TATATATATCTA,6-82306869-82306880-TA,6-82306881-82306892-TA,6-82306893-82306902-TA,6-82306903-82306914-TA,6-82306915-82306926-TA,6-82306893-82306936-TATATATATCTA,6-82306927-82306936-TA,6-82306803-82306946-TATATATATCTATATATATATCTATATATATCTA,6-82306937-82306946-TA,6-82306947-82306956-TA,6-82306957-82306966-TA,6-82306917-82306976-TATATATATC,6-82306967-82306976-TA;MOTIFS=TATATATATCTATATATATATCTATATATATCTA,TATATATATC,TATATATATCTA,TATATATCTA,TA,AT,TATATC,TATC;STRUC=<VC213527>	HPRC,HGSVC,1KG-ONT	Yes	1.616	Yes	NA,NA	NA	NA
chr6:82306871	207663	DEL	56	0.9013	0.3719	343	NA	NA	NA	NA	NA	NA	NA	NA	NA	No	ID=6-82306702-82306714-AT,6-82306715-82306750-TATATATCTA,6-82306723-82306732-TA,6-82306733-82306742-TA,6-82306743-82306749-TA,6-82306751-82306760-TA,6-82306757-82306765-TATC,6-82306761-82306770-TA,6-82306767-82306783-TATC,6-82306771-82306782-TA,6-82306773-82306822-TATATATATC,6-82306783-82306792-TA,6-82306793-82306802-TA,6-82306803-82306812-TA,6-82306809-82306825-TATC,6-82306813-82306824-TA,6-82306825-82306834-TA,6-82306825-82306868-TATATATATCTA,6-82306829-82306859-TATATC,6-82306831-82306859-TATC,6-82306835-82306846-TA,6-82306847-82306858-TA,6-82306859-82306868-TA,6-82306859-82306902-TATATATATCTA,6-82306869-82306880-TA,6-82306881-82306892-TA,6-82306893-82306902-TA,6-82306903-82306914-TA,6-82306915-82306926-TA,6-82306893-82306936-TATATATATCTA,6-82306927-82306936-TA,6-82306803-82306946-TATATATATCTATATATATATCTATATATATCTA,6-82306937-82306946-TA,6-82306947-82306956-TA,6-82306957-82306966-TA,6-82306917-82306976-TATATATATC,6-82306967-82306976-TA;MOTIFS=TATATATATCTATATATATATCTATATATATCTA,TATATATATC,TATATATATCTA,TATATATCTA,TA,AT,TATATC,TATC;STRUC=<VC213527>	HPRC,HGSVC,1KG-ONT	No	0.025	Yes	NA,NA	NA	NA
chr6:82306871	207664	DEL	66	0.8489	0.5508	24	NA	NA	NA	NA	NA	NA	NA	NA	NA	No	ID=6-82306702-82306714-AT,6-82306715-82306750-TATATATCTA,6-82306723-82306732-TA,6-82306733-82306742-TA,6-82306743-82306749-TA,6-82306751-82306760-TA,6-82306757-82306765-TATC,6-82306761-82306770-TA,6-82306767-82306783-TATC,6-82306771-82306782-TA,6-82306773-82306822-TATATATATC,6-82306783-82306792-TA,6-82306793-82306802-TA,6-82306803-82306812-TA,6-82306809-82306825-TATC,6-82306813-82306824-TA,6-82306825-82306834-TA,6-82306825-82306868-TATATATATCTA,6-82306829-82306859-TATATC,6-82306831-82306859-TATC,6-82306835-82306846-TA,6-82306847-82306858-TA,6-82306859-82306868-TA,6-82306859-82306902-TATATATATCTA,6-82306869-82306880-TA,6-82306881-82306892-TA,6-82306893-82306902-TA,6-82306903-82306914-TA,6-82306915-82306926-TA,6-82306893-82306936-TATATATATCTA,6-82306927-82306936-TA,6-82306803-82306946-TATATATATCTATATATATATCTATATATATCTA,6-82306937-82306946-TA,6-82306947-82306956-TA,6-82306957-82306966-TA,6-82306917-82306976-TATATATATC,6-82306967-82306976-TA;MOTIFS=TATATATATCTATATATATATCTATATATATCTA,TATATATATC,TATATATATCTA,TATATATCTA,TA,AT,TATATC,TATC;STRUC=<VC213527>	HPRC,HGSVC,1KG-ONT	No	0.07	Yes	NA,NA	NA	NA
chr6:82306875	207665	INS	128	0.8616	0.5302	1	NA	NA	NA	NA	NA	NA	NA	NA	NA	No	ID=6-82306702-82306714-AT,6-82306715-82306750-TATATATCTA,6-82306723-82306732-TA,6-82306733-82306742-TA,6-82306743-82306749-TA,6-82306751-82306760-TA,6-82306757-82306765-TATC,6-82306761-82306770-TA,6-82306767-82306783-TATC,6-82306771-82306782-TA,6-82306773-82306822-TATATATATC,6-82306783-82306792-TA,6-82306793-82306802-TA,6-82306803-82306812-TA,6-82306809-82306825-TATC,6-82306813-82306824-TA,6-82306825-82306834-TA,6-82306825-82306868-TATATATATCTA,6-82306829-82306859-TATATC,6-82306831-82306859-TATC,6-82306835-82306846-TA,6-82306847-82306858-TA,6-82306859-82306868-TA,6-82306859-82306902-TATATATATCTA,6-82306869-82306880-TA,6-82306881-82306892-TA,6-82306893-82306902-TA,6-82306903-82306914-TA,6-82306915-82306926-TA,6-82306893-82306936-TATATATATCTA,6-82306927-82306936-TA,6-82306803-82306946-TATATATATCTATATATATATCTATATATATCTA,6-82306937-82306946-TA,6-82306947-82306956-TA,6-82306957-82306966-TA,6-82306917-82306976-TATATATATC,6-82306967-82306976-TA;MOTIFS=TATATATATCTATATATATATCTATATATATCTA,TATATATATC,TATATATATCTA,TATATATCTA,TA,AT,TATATC,TATC;STRUC=<VC213527>	HPRC,HGSVC,1KG-ONT	Yes	1.616	No	NA,NA	NA	NA
chr6:82306883	207666	INS	64	0.8469	0.5918	146	NA	NA	NA	NA	NA	NA	NA	NA	NA	No	ID=6-82306702-82306714-AT,6-82306715-82306750-TATATATCTA,6-82306723-82306732-TA,6-82306733-82306742-TA,6-82306743-82306749-TA,6-82306751-82306760-TA,6-82306757-82306765-TATC,6-82306761-82306770-TA,6-82306767-82306783-TATC,6-82306771-82306782-TA,6-82306773-82306822-TATATATATC,6-82306783-82306792-TA,6-82306793-82306802-TA,6-82306803-82306812-TA,6-82306809-82306825-TATC,6-82306813-82306824-TA,6-82306825-82306834-TA,6-82306825-82306868-TATATATATCTA,6-82306829-82306859-TATATC,6-82306831-82306859-TATC,6-82306835-82306846-TA,6-82306847-82306858-TA,6-82306859-82306868-TA,6-82306859-82306902-TATATATATCTA,6-82306869-82306880-TA,6-82306881-82306892-TA,6-82306893-82306902-TA,6-82306903-82306914-TA,6-82306915-82306926-TA,6-82306893-82306936-TATATATATCTA,6-82306927-82306936-TA,6-82306803-82306946-TATATATATCTATATATATATCTATATATATCTA,6-82306937-82306946-TA,6-82306947-82306956-TA,6-82306957-82306966-TA,6-82306917-82306976-TATATATATC,6-82306967-82306976-TA;MOTIFS=TATATATATCTATATATATATCTATATATATCTA,TATATATATC,TATATATATCTA,TATATATCTA,TA,AT,TATATC,TATC;STRUC=<VC213527>	HPRC,HGSVC	Yes	1.616	Yes	NA,NA	NA	NA
chr6:82320920	207667	DEL	4413	0.9317	0.2793	2	NA	NA	NA	NA	NA	NA	NA	NA	NA	No	ID=6-82321963-82321979-A;MOTIFS=A;STRUC=<TR3209623>,ID=6-82322733-82322742-A;MOTIFS=A;STRUC=<TR3209624>,ID=6-82323456-82323466-T;MOTIFS=T;STRUC=<TR3209625>,ID=6-82323906-82323915-T;MOTIFS=T;STRUC=<TR3209626>,ID=6-82324216-82324227-TTA;MOTIFS=TTA;STRUC=<TR3209627>,ID=6-82324561-82324571-TGG;MOTIFS=TGG;STRUC=<TR3209628>,ID=6-82324691-82324707-AATA;MOTIFS=AATA;STRUC=<TR3209629>,ID=6-82324756-82324765-TA;MOTIFS=TA;STRUC=(TA)n,ID=6-82324782-82324794-TA;MOTIFS=TA;STRUC=<TR3209630>,ID=6-82324918-82324935-TATTT;MOTIFS=TATTT;STRUC=<TR3209631>	NA	Yes	1.733	No	NA,NA	NA	NA
chr6:82322942	207668	INS	1100	0.8553	0.5448	28	NA	NA	NA	NA	NA	NA	NA	NA	NA	No	NA	HGSVC	Yes	2.538	Yes	NA,NA	NA	NA
chr6:82323883	207669	INS	1100	0.9191	0.2976	5	NA	NA	NA	NA	NA	NA	NA	NA	NA	No	NA	NA	Yes	3.322	No	NA,NA	NA	NA
chr6:82379352	207670	INS	332	0.9464	0.2118	44	NA	NA	NA	NA	NA	NA	NA	NA	NA	No	NA	HGSVC,1KG-ONT	Yes	5.501	Yes	NA,NA	NA	NA
chr6:82384906	207671	DEL	52	0.9539	0.2117	667	NA	NA	NA	NA	NA	NA	NA	NA	NA	No	ID=6-82385005-82385020-TTTG;MOTIFS=TTTG;STRUC=(TTTG)n	HPRC,HGSVC,1KG-ONT	No	12.62	Yes	NA,NA	NA	NA
chr6:82384934	207672	DEL	51	0.8579	0.6042	21	NA	NA	NA	NA	NA	NA	NA	NA	NA	No	ID=6-82385005-82385020-TTTG;MOTIFS=TTTG;STRUC=(TTTG)n	HPRC,HGSVC,1KG-ONT	No	12.55	Yes	NA,NA	NA	NA
chr6:82407633	207673	INS	54	0.8289	0.6324	3	NA	NA	NA	NA	NA	NA	NA	NA	NA	No	ID=6-82407552-82407565-TA,6-82407572-82407581-TA,6-82407581-82407592-TA,6-82407599-82407608-TA,6-82407608-82407617-TA,6-82407624-82407633-TA;MOTIFS=TA;STRUC=<VC213533>	NA	Yes	2.538	Yes	NA,NA	NA	NA
chr6:82469248	207674	DEL	652	0.8806	0.4797	5	NA	NA	NA	NA	NA	NA	NA	NA	NA	No	ID=6-82469310-82469319-ATT;MOTIFS=ATT;STRUC=<TR3209828>	NA	Yes	0.21	Yes	NA,NA	NA	NA
chr6:82476193	207675	DEL	77	0.9193	0.3193	120	NA	NA	NA	NA	NA	NA	NA	NA	NA	No	NA	HPRC,HGSVC,1KG-ONT	Yes	5.73	Yes	NA,NA	NA	NA
chr6:82508783	207676	DEL	2122	0.8093	0.6614	1	NA	NA	NA	NA	NA	NA	NA	NA	NA	No	ID=6-82509564-82509584-GT;MOTIFS=GT;STRUC=<TR3209868>	NA	Yes	3.896	No	NA,NA	NA	NA
chr6:82539881	207677	DEL	130	0.8484	0.5771	6	NA	NA	NA	NA	NA	NA	NA	NA	NA	No	NA	HPRC,1KG-ONT	No	0.58	Yes	NA,NA	NA	NA
chr6:82540024	207678	DEL	408	0.8677	0.4868	3	NA	NA	NA	NA	NA	NA	NA	NA	NA	No	NA	NA	No	0.418	Yes	NA,NA	NA	NA
chr6:82545364	207679	INS	341	0.9083	0.3403	48	NA	NA	NA	NA	NA	NA	NA	NA	NA	No	NA	HPRC,HGSVC,1KG-ONT	Yes	0.469	Yes	NA,NA	NA	NA
chr6:82569048	207680	INS	6066	0.9269	0.3475	1	NA	NA	NA	NA	NA	NA	NA	NA	NA	No	NA	NA	Yes	7.825	No	NA,NA	NA	NA
chr6:82597981	207681	INS	100	0.8894	0.4857	1	NA	NA	NA	NA	NA	NA	NA	NA	NA	No	NA	NA	Yes	9.154	No	NA,NA	NA	NA
chr6:82625290	207682	DEL	1122	0.8706	0.4882	195	NA	NA	NA	NA	NA	NA	NA	NA	NA	No	ID=6-82625597-82625606-TC;MOTIFS=TC;STRUC=<TR3210017>,ID=6-82626165-82626175-T;MOTIFS=T;STRUC=<TR3210018>,ID=6-82626184-82626203-TTTA;MOTIFS=TTTA;STRUC=<TR3210019>,ID=6-82626333-82626342-CCA;MOTIFS=CCA;STRUC=<TR3210020>	HPRC,HGSVC,1KG-ONT	Yes	0.576	Yes	NA,NA	NA	NA
chr6:82633659	207683	INS	58	0.8864	0.4073	750	NA	NA	NA	NA	NA	NA	NA	NA	NA	No	NA	HPRC,HGSVC,1KG-ONT	No	4.225	Yes	NA,NA	NA	NA
chr6:82642916	207684	DEL	56	0.8291	0.6534	3	NA	NA	NA	NA	NA	NA	NA	NA	NA	No	ID=6-82642896-82642941-AC,6-82642940-82642994-AT;MOTIFS=AC,AT;STRUC=<VC213546>	HPRC,HGSVC,1KG-ONT	No	4.025	No	NA,NA	NA	NA
chr6:82642918	207685	DEL	52	0.8091	0.6595	102	NA	NA	NA	NA	NA	NA	NA	NA	NA	No	ID=6-82642896-82642941-AC,6-82642940-82642994-AT;MOTIFS=AC,AT;STRUC=<VC213546>	HPRC,HGSVC,1KG-ONT	No	4.025	Yes	NA,NA	NA	NA
chr6:82642928	207686	DEL	50	0.8519	0.5837	31	NA	NA	NA	NA	NA	NA	NA	NA	NA	No	ID=6-82642896-82642941-AC,6-82642940-82642994-AT;MOTIFS=AC,AT;STRUC=<VC213546>	HPRC,HGSVC,1KG-ONT	No	4.12	Yes	NA,NA	NA	NA
chr6:82659191	207687	INS	284	0.8889	0.426	23	NA	NA	NA	NA	NA	NA	NA	NA	NA	No	NA	HPRC,HGSVC,1KG-ONT	Yes	2.538	Yes	NA,NA	NA	NA
chr6:82697966	207688	INS	76	0.8932	0.5619	19	NA	NA	NA	NA	NA	NA	NA	NA	NA	No	ID=6-82697937-82697951-ATAG,6-82697970-82697979-AT,6-82697993-82698005-TA,6-82698037-82698047-TA,6-82698083-82698095-TA,6-82698098-82698109-AT;MOTIFS=TA,ATAG,AT;STRUC=<VC213550>	HPRC,HGSVC,1KG-ONT	Yes	1.616	Yes	NA,NA	NA	NA
chr6:82697970	207689	INS	90	0.8474	0.6223	1	NA	NA	NA	NA	NA	NA	NA	NA	NA	No	ID=6-82697937-82697951-ATAG,6-82697970-82697979-AT,6-82697993-82698005-TA,6-82698037-82698047-TA,6-82698083-82698095-TA,6-82698098-82698109-AT;MOTIFS=TA,ATAG,AT;STRUC=<VC213550>	HPRC,HGSVC,1KG-ONT	Yes	1.616	No	NA,NA	NA	NA
chr6:82697970	207691	INS	52	0.8551	0.5457	17	NA	NA	NA	NA	NA	NA	NA	NA	NA	No	ID=6-82697937-82697951-ATAG,6-82697970-82697979-AT,6-82697993-82698005-TA,6-82698037-82698047-TA,6-82698083-82698095-TA,6-82698098-82698109-AT;MOTIFS=TA,ATAG,AT;STRUC=<VC213550>	HPRC,HGSVC	Yes	1.616	Yes	NA,NA	NA	NA
chr6:82697970	207690	INS	72	0.8744	0.4785	4	NA	NA	NA	NA	NA	NA	NA	NA	NA	No	ID=6-82697937-82697951-ATAG,6-82697970-82697979-AT,6-82697993-82698005-TA,6-82698037-82698047-TA,6-82698083-82698095-TA,6-82698098-82698109-AT;MOTIFS=TA,ATAG,AT;STRUC=<VC213550>	HPRC,HGSVC,1KG-ONT	Yes	1.616	Yes	NA,NA	NA	NA
chr6:82698002	207692	INS	104	0.8768	0.437	5	NA	NA	NA	NA	NA	NA	NA	NA	NA	No	ID=6-82697937-82697951-ATAG,6-82697970-82697979-AT,6-82697993-82698005-TA,6-82698037-82698047-TA,6-82698083-82698095-TA,6-82698098-82698109-AT;MOTIFS=TA,ATAG,AT;STRUC=<VC213550>	HPRC,HGSVC,1KG-ONT	Yes	1.616	Yes	NA,NA	NA	NA
chr6:82698006	207708	INS	203	0.9153	0.5834	5	NA	NA	NA	NA	NA	NA	NA	NA	NA	No	ID=6-82697937-82697951-ATAG,6-82697970-82697979-AT,6-82697993-82698005-TA,6-82698037-82698047-TA,6-82698083-82698095-TA,6-82698098-82698109-AT;MOTIFS=TA,ATAG,AT;STRUC=<VC213550>	HPRC,HGSVC	Yes	1.616	No	NA,NA	NA	NA
chr6:82698006	207707	INS	148	0.8194	0.6383	3	NA	NA	NA	NA	NA	NA	NA	NA	NA	No	ID=6-82697937-82697951-ATAG,6-82697970-82697979-AT,6-82697993-82698005-TA,6-82698037-82698047-TA,6-82698083-82698095-TA,6-82698098-82698109-AT;MOTIFS=TA,ATAG,AT;STRUC=<VC213550>	HPRC,HGSVC	Yes	1.616	No	NA,NA	NA	NA
chr6:82698006	207706	INS	104	0.8791	0.4611	220	NA	NA	NA	NA	NA	NA	NA	NA	NA	No	ID=6-82697937-82697951-ATAG,6-82697970-82697979-AT,6-82697993-82698005-TA,6-82698037-82698047-TA,6-82698083-82698095-TA,6-82698098-82698109-AT;MOTIFS=TA,ATAG,AT;STRUC=<VC213550>	HPRC,HGSVC,1KG-ONT	Yes	1.616	Yes	NA,NA	NA	NA
chr6:82698006	207705	INS	130	0.8846	0.3973	17	NA	NA	NA	NA	NA	NA	NA	NA	NA	No	ID=6-82697937-82697951-ATAG,6-82697970-82697979-AT,6-82697993-82698005-TA,6-82698037-82698047-TA,6-82698083-82698095-TA,6-82698098-82698109-AT;MOTIFS=TA,ATAG,AT;STRUC=<VC213550>	HPRC,HGSVC,1KG-ONT	Yes	1.616	Yes	NA,NA	NA	NA
chr6:82698006	207704	INS	78	0.9747	0.1057	12	NA	NA	NA	NA	NA	NA	NA	NA	NA	No	ID=6-82697937-82697951-ATAG,6-82697970-82697979-AT,6-82697993-82698005-TA,6-82698037-82698047-TA,6-82698083-82698095-TA,6-82698098-82698109-AT;MOTIFS=TA,ATAG,AT;STRUC=<VC213550>	HPRC,HGSVC,1KG-ONT	Yes	1.616	Yes	NA,NA	NA	NA
chr6:82698006	207703	INS	78	0.9149	0.3246	502	NA	NA	NA	NA	NA	NA	NA	NA	NA	No	ID=6-82697937-82697951-ATAG,6-82697970-82697979-AT,6-82697993-82698005-TA,6-82698037-82698047-TA,6-82698083-82698095-TA,6-82698098-82698109-AT;MOTIFS=TA,ATAG,AT;STRUC=<VC213550>	HPRC,HGSVC,1KG-ONT	Yes	1.616	Yes	NA,NA	NA	NA
chr6:82698006	207702	INS	54	0.8836	0.4193	40	NA	NA	NA	NA	NA	NA	NA	NA	NA	No	ID=6-82697937-82697951-ATAG,6-82697970-82697979-AT,6-82697993-82698005-TA,6-82698037-82698047-TA,6-82698083-82698095-TA,6-82698098-82698109-AT;MOTIFS=TA,ATAG,AT;STRUC=<VC213550>	HPRC,HGSVC	Yes	1.616	Yes	NA,NA	NA	NA
chr6:82698006	207701	INS	96	0.8739	0.4646	3	NA	NA	NA	NA	NA	NA	NA	NA	NA	No	ID=6-82697937-82697951-ATAG,6-82697970-82697979-AT,6-82697993-82698005-TA,6-82698037-82698047-TA,6-82698083-82698095-TA,6-82698098-82698109-AT;MOTIFS=TA,ATAG,AT;STRUC=<VC213550>	HPRC,HGSVC,1KG-ONT	Yes	1.616	No	NA,NA	NA	NA
chr6:82698006	207700	INS	244	0.8692	0.5342	126	NA	NA	NA	NA	NA	NA	NA	NA	NA	No	ID=6-82697937-82697951-ATAG,6-82697970-82697979-AT,6-82697993-82698005-TA,6-82698037-82698047-TA,6-82698083-82698095-TA,6-82698098-82698109-AT;MOTIFS=TA,ATAG,AT;STRUC=<VC213550>	HPRC,HGSVC	Yes	1.616	Yes	NA,NA	NA	NA
chr6:82698006	207699	INS	266	0.8763	0.5532	8	NA	NA	NA	NA	NA	NA	NA	NA	NA	No	ID=6-82697937-82697951-ATAG,6-82697970-82697979-AT,6-82697993-82698005-TA,6-82698037-82698047-TA,6-82698083-82698095-TA,6-82698098-82698109-AT;MOTIFS=TA,ATAG,AT;STRUC=<VC213550>	HPRC,HGSVC	Yes	1.616	Yes	NA,NA	NA	NA
chr6:82698006	207698	INS	98	0.9923	0.0137	369	NA	NA	NA	NA	NA	NA	NA	NA	NA	No	ID=6-82697937-82697951-ATAG,6-82697970-82697979-AT,6-82697993-82698005-TA,6-82698037-82698047-TA,6-82698083-82698095-TA,6-82698098-82698109-AT;MOTIFS=TA,ATAG,AT;STRUC=<VC213550>	HPRC,HGSVC,1KG-ONT	Yes	1.616	Yes	NA,NA	NA	NA
chr6:82698006	207697	INS	282	0.8083	0.6719	1	NA	NA	NA	NA	NA	NA	NA	NA	NA	No	ID=6-82697937-82697951-ATAG,6-82697970-82697979-AT,6-82697993-82698005-TA,6-82698037-82698047-TA,6-82698083-82698095-TA,6-82698098-82698109-AT;MOTIFS=TA,ATAG,AT;STRUC=<VC213550>	HPRC,HGSVC	Yes	1.616	No	NA,NA	NA	NA
chr6:82698006	207696	INS	192	0.9197	0.3023	284	NA	NA	NA	NA	NA	NA	NA	NA	NA	No	ID=6-82697937-82697951-ATAG,6-82697970-82697979-AT,6-82697993-82698005-TA,6-82698037-82698047-TA,6-82698083-82698095-TA,6-82698098-82698109-AT;MOTIFS=TA,ATAG,AT;STRUC=<VC213550>	HPRC,HGSVC	Yes	1.616	Yes	NA,NA	NA	NA
chr6:82698006	207695	INS	216	0.8967	0.3798	161	NA	NA	NA	NA	NA	NA	NA	NA	NA	No	ID=6-82697937-82697951-ATAG,6-82697970-82697979-AT,6-82697993-82698005-TA,6-82698037-82698047-TA,6-82698083-82698095-TA,6-82698098-82698109-AT;MOTIFS=TA,ATAG,AT;STRUC=<VC213550>	HPRC,HGSVC	Yes	1.616	Yes	NA,NA	NA	NA
chr6:82698006	207694	INS	120	0.8836	0.4194	52	NA	NA	NA	NA	NA	NA	NA	NA	NA	No	ID=6-82697937-82697951-ATAG,6-82697970-82697979-AT,6-82697993-82698005-TA,6-82698037-82698047-TA,6-82698083-82698095-TA,6-82698098-82698109-AT;MOTIFS=TA,ATAG,AT;STRUC=<VC213550>	HPRC,HGSVC,1KG-ONT	Yes	1.616	Yes	NA,NA	NA	NA
chr6:82698006	207693	INS	83	0.8751	0.4818	11	NA	NA	NA	NA	NA	NA	NA	NA	NA	No	ID=6-82697937-82697951-ATAG,6-82697970-82697979-AT,6-82697993-82698005-TA,6-82698037-82698047-TA,6-82698083-82698095-TA,6-82698098-82698109-AT;MOTIFS=TA,ATAG,AT;STRUC=<VC213550>	HPRC,HGSVC,1KG-ONT	Yes	1.616	No	NA,NA	NA	NA
chr6:82698008	207710	INS	98	0.8883	0.4078	11	NA	NA	NA	NA	NA	NA	NA	NA	NA	No	ID=6-82697937-82697951-ATAG,6-82697970-82697979-AT,6-82697993-82698005-TA,6-82698037-82698047-TA,6-82698083-82698095-TA,6-82698098-82698109-AT;MOTIFS=TA,ATAG,AT;STRUC=<VC213550>	HPRC,HGSVC,1KG-ONT	Yes	1.616	Yes	NA,NA	NA	NA
chr6:82698008	207709	INS	74	0.9565	0.1736	37	NA	NA	NA	NA	NA	NA	NA	NA	NA	No	ID=6-82697937-82697951-ATAG,6-82697970-82697979-AT,6-82697993-82698005-TA,6-82698037-82698047-TA,6-82698083-82698095-TA,6-82698098-82698109-AT;MOTIFS=TA,ATAG,AT;STRUC=<VC213550>	HPRC,HGSVC,1KG-ONT	Yes	1.616	Yes	NA,NA	NA	NA
chr6:82698015	207711	INS	146	0.8543	0.5316	2	NA	NA	NA	NA	NA	NA	NA	NA	NA	No	ID=6-82697937-82697951-ATAG,6-82697970-82697979-AT,6-82697993-82698005-TA,6-82698037-82698047-TA,6-82698083-82698095-TA,6-82698098-82698109-AT;MOTIFS=TA,ATAG,AT;STRUC=<VC213550>	HPRC,HGSVC	Yes	1.616	Yes	NA,NA	NA	NA
chr6:82698052	207712	INS	70	0.8247	0.676	5	NA	NA	NA	NA	NA	NA	NA	NA	NA	No	ID=6-82697937-82697951-ATAG,6-82697970-82697979-AT,6-82697993-82698005-TA,6-82698037-82698047-TA,6-82698083-82698095-TA,6-82698098-82698109-AT;MOTIFS=TA,ATAG,AT;STRUC=<VC213550>	HPRC,HGSVC,1KG-ONT	Yes	1.616	Yes	NA,NA	NA	NA
chr6:82705082	207713	DEL	84	0.8562	0.5602	3	NA	NA	NA	NA	NA	NA	NA	NA	NA	No	NA	NA	Yes	2.2	Yes	NA,NA	NA	NA
chr6:82726555	207714	DEL	75	0.8465	0.5673	6	NA	NA	NA	NA	NA	NA	NA	NA	NA	No	ID=6-82726559-82726568-AT,6-82726569-82726583-AT,6-82726586-82726597-TA,6-82726588-82726673-TATATATATGTATATATATGTG,6-82726598-82726607-TA,6-82726610-82726619-TA,6-82726610-82726634-TATATATGTGTA,6-82726616-82726628-TATG,6-82726620-82726629-TA,6-82726632-82726641-TA,6-82726642-82726651-TA,6-82726654-82726663-TA,6-82726664-82726675-TA,6-82726674-82726683-TG,6-82726682-82726701-TA,6-82726700-82726712-T,6-82726840-82726850-CCA;MOTIFS=TA,TG,AT,TATATATATGTATATATATGTG,TATATATGTGTA,CCA,TATG,T;STRUC=<VC213555>	HGSVC	Yes	0.413	Yes	NA,NA	NA	NA
chr6:82726569	207715	INS	78	0.8522	0.5861	23	NA	NA	NA	NA	NA	NA	NA	NA	NA	No	ID=6-82726559-82726568-AT,6-82726569-82726583-AT,6-82726586-82726597-TA,6-82726588-82726673-TATATATATGTATATATATGTG,6-82726598-82726607-TA,6-82726610-82726619-TA,6-82726610-82726634-TATATATGTGTA,6-82726616-82726628-TATG,6-82726620-82726629-TA,6-82726632-82726641-TA,6-82726642-82726651-TA,6-82726654-82726663-TA,6-82726664-82726675-TA,6-82726674-82726683-TG,6-82726682-82726701-TA,6-82726700-82726712-T,6-82726840-82726850-CCA;MOTIFS=TA,TG,AT,TATATATATGTATATATATGTG,TATATATGTGTA,CCA,TATG,T;STRUC=<VC213555>	1KG-ONT	No	1.616	Yes	NA,NA	NA	NA
chr6:82726590	207716	DEL	92	0.8402	0.6157	1	NA	NA	NA	NA	NA	NA	NA	NA	NA	No	ID=6-82726559-82726568-AT,6-82726569-82726583-AT,6-82726586-82726597-TA,6-82726588-82726673-TATATATATGTATATATATGTG,6-82726598-82726607-TA,6-82726610-82726619-TA,6-82726610-82726634-TATATATGTGTA,6-82726616-82726628-TATG,6-82726620-82726629-TA,6-82726632-82726641-TA,6-82726642-82726651-TA,6-82726654-82726663-TA,6-82726664-82726675-TA,6-82726674-82726683-TG,6-82726682-82726701-TA,6-82726700-82726712-T,6-82726840-82726850-CCA;MOTIFS=TA,TG,AT,TATATATATGTATATATATGTG,TATATATGTGTA,CCA,TATG,T;STRUC=<VC213555>	HGSVC	Yes	0.399	No	NA,NA	NA	NA
chr6:82768483	207717	INS	380	0.8354	0.6222	2	NA	NA	NA	NA	NA	NA	NA	NA	NA	No	NA	NA	Yes	2.538	No	NA,NA	NA	NA
chr6:82792008	207718	INS	52	0.9823	0.0877	811	NA	NA	NA	NA	NA	NA	NA	NA	NA	No	NA	HPRC,HGSVC,1KG-ONT	No	1.616	Yes	NA,NA	NA	NA
chr6:82792008	207720	INS	51	0.8881	0.4141	4	NA	NA	NA	NA	NA	NA	NA	NA	NA	No	NA	HPRC,HGSVC,1KG-ONT	No	1.616	Yes	NA,NA	NA	NA
chr6:82800764	207721	DEL	1229	0.884	0.4233	2	NA	NA	NA	NA	NA	NA	NA	NA	NA	No	ID=6-82801265-82801275-GAT;MOTIFS=GAT;STRUC=<TR3210224>,ID=6-82801336-82801349-AGC;MOTIFS=AGC;STRUC=<TR3210225>,ID=6-82801502-82801511-T;MOTIFS=T;STRUC=<TR3210226>,ID=6-82801506-82801524-TTTTTC;MOTIFS=TTTTTC;STRUC=<TR3210227>,ID=6-82801701-82801710-ACC;MOTIFS=ACC;STRUC=<TR3210228>	HGSVC,1KG-ONT	Yes	0.776	Yes	NA,NA	NA	NA
chr6:82816844	207723	DEL	138	0.8652	0.5274	193	NA	NA	NA	NA	NA	NA	NA	NA	NA	No	ID=6-82816755-82816765-AT,6-82816765-82816778-TA,6-82816784-82816795-TA,6-82816795-82816808-TA,6-82816814-82816827-TA,6-82816827-82816836-TA,6-82816842-82816851-TA,6-82816851-82816864-TA,6-82816870-82816881-TA,6-82816902-82816913-TA,6-82816913-82816924-TA,6-82816930-82816941-TA,6-82816941-82816950-TA,6-82816956-82816967-TA,6-82816967-82816976-TA,6-82816982-82816991-TA,6-82816991-82817000-TA,6-82817006-82817016-TA,6-82817016-82817028-AT,6-82817045-82817056-TA,6-82817062-82817074-TA,6-82817074-82817088-AT;MOTIFS=TA,AT;STRUC=<VC213563>	HPRC,HGSVC,1KG-ONT	No	2.492	Yes	NA,NA	NA	NA
chr6:82816850	207724	DEL	117	0.8356	0.5972	165	NA	NA	NA	NA	NA	NA	NA	NA	NA	No	ID=6-82816755-82816765-AT,6-82816765-82816778-TA,6-82816784-82816795-TA,6-82816795-82816808-TA,6-82816814-82816827-TA,6-82816827-82816836-TA,6-82816842-82816851-TA,6-82816851-82816864-TA,6-82816870-82816881-TA,6-82816902-82816913-TA,6-82816913-82816924-TA,6-82816930-82816941-TA,6-82816941-82816950-TA,6-82816956-82816967-TA,6-82816967-82816976-TA,6-82816982-82816991-TA,6-82816991-82817000-TA,6-82817006-82817016-TA,6-82817016-82817028-AT,6-82817045-82817056-TA,6-82817062-82817074-TA,6-82817074-82817088-AT;MOTIFS=TA,AT;STRUC=<VC213563>	HPRC,HGSVC,1KG-ONT	No	2.235	Yes	NA,NA	NA	NA
chr6:82816872	207725	DEL	110	0.9066	0.3246	595	NA	NA	NA	NA	NA	NA	NA	NA	NA	No	ID=6-82816755-82816765-AT,6-82816765-82816778-TA,6-82816784-82816795-TA,6-82816795-82816808-TA,6-82816814-82816827-TA,6-82816827-82816836-TA,6-82816842-82816851-TA,6-82816851-82816864-TA,6-82816870-82816881-TA,6-82816902-82816913-TA,6-82816913-82816924-TA,6-82816930-82816941-TA,6-82816941-82816950-TA,6-82816956-82816967-TA,6-82816967-82816976-TA,6-82816982-82816991-TA,6-82816991-82817000-TA,6-82817006-82817016-TA,6-82817016-82817028-AT,6-82817045-82817056-TA,6-82817062-82817074-TA,6-82817074-82817088-AT;MOTIFS=TA,AT;STRUC=<VC213563>	HPRC,HGSVC,1KG-ONT	No	2.21	Yes	NA,NA	NA	NA
chr6:82816880	207726	DEL	87	0.8116	0.658	11	NA	NA	NA	NA	NA	NA	NA	NA	NA	No	ID=6-82816755-82816765-AT,6-82816765-82816778-TA,6-82816784-82816795-TA,6-82816795-82816808-TA,6-82816814-82816827-TA,6-82816827-82816836-TA,6-82816842-82816851-TA,6-82816851-82816864-TA,6-82816870-82816881-TA,6-82816902-82816913-TA,6-82816913-82816924-TA,6-82816930-82816941-TA,6-82816941-82816950-TA,6-82816956-82816967-TA,6-82816967-82816976-TA,6-82816982-82816991-TA,6-82816991-82817000-TA,6-82817006-82817016-TA,6-82817016-82817028-AT,6-82817045-82817056-TA,6-82817062-82817074-TA,6-82817074-82817088-AT;MOTIFS=TA,AT;STRUC=<VC213563>	HPRC,HGSVC,1KG-ONT	No	0.55	Yes	NA,NA	NA	NA
chr6:82816941	207727	DEL	78	0.7931	0.6901	2	NA	NA	NA	NA	NA	NA	NA	NA	NA	No	ID=6-82816755-82816765-AT,6-82816765-82816778-TA,6-82816784-82816795-TA,6-82816795-82816808-TA,6-82816814-82816827-TA,6-82816827-82816836-TA,6-82816842-82816851-TA,6-82816851-82816864-TA,6-82816870-82816881-TA,6-82816902-82816913-TA,6-82816913-82816924-TA,6-82816930-82816941-TA,6-82816941-82816950-TA,6-82816956-82816967-TA,6-82816967-82816976-TA,6-82816982-82816991-TA,6-82816991-82817000-TA,6-82817006-82817016-TA,6-82817016-82817028-AT,6-82817045-82817056-TA,6-82817062-82817074-TA,6-82817074-82817088-AT;MOTIFS=TA,AT;STRUC=<VC213563>	HPRC,HGSVC	No	2.514	No	NA,NA	NA	NA
chr6:82837385	207728	INS	320	0.8858	0.4078	1	NA	NA	NA	NA	NA	NA	NA	NA	NA	No	NA	NA	Yes	1.616	No	NA,NA	NA	NA
chr6:82889549	207729	INS	322	0.9436	0.2196	3	NA	NA	NA	NA	NA	NA	NA	NA	NA	No	NA	NA	Yes	2.387	Yes	NA,NA	NA	NA
chr6:82897764	207730	INS	287	0.9401	0.2308	11	UBE3D(4.2545e-11,1.154)	NA	NA	NA	NA	NA	NA	NA	NA	No	NA	HPRC,HGSVC,1KG-ONT	Yes	5.186	Yes	NA,NA	NA	NA
chr6:82912039	207731	INS	323	0.9574	0.1702	30	UBE3D(4.2545e-11,1.154)	NA	NA	NA	NA	NA	NA	NA	NA	No	NA	HPRC,HGSVC,1KG-ONT	Yes	6.732	Yes	NA,NA	NA	NA
chr6:82934928	207732	INS	272	0.8516	0.5531	4	UBE3D(4.2545e-11,1.154)	NA	NA	NA	NA	NA	NA	NA	NA	No	ID=6-82934927-82934939-AT,6-82934948-82934957-TA;MOTIFS=TA,AT;STRUC=<VC213571>	HPRC,HGSVC,1KG-ONT	No	0.692	Yes	NA,NA	NA	NA
chr6:82934930	207737	INS	320	0.8463	0.6004	5	UBE3D(4.2545e-11,1.154)	NA	NA	NA	NA	NA	NA	NA	NA	No	ID=6-82934927-82934939-AT,6-82934948-82934957-TA;MOTIFS=TA,AT;STRUC=<VC213571>	HPRC,HGSVC,1KG-ONT	No	0.692	Yes	NA,NA	NA	NA
chr6:82934930	207745	INS	183	0.9113	0.3587	2	UBE3D(4.2545e-11,1.154)	NA	NA	NA	NA	NA	NA	NA	NA	No	ID=6-82934927-82934939-AT,6-82934948-82934957-TA;MOTIFS=TA,AT;STRUC=<VC213571>	HPRC,HGSVC	No	0.692	No	NA,NA	NA	NA
chr6:82934930	207744	INS	268	0.903	0.343	63	UBE3D(4.2545e-11,1.154)	NA	NA	NA	NA	NA	NA	NA	NA	No	ID=6-82934927-82934939-AT,6-82934948-82934957-TA;MOTIFS=TA,AT;STRUC=<VC213571>	HPRC,HGSVC,1KG-ONT	No	0.692	Yes	NA,NA	NA	NA
chr6:82934930	207743	INS	285	0.906	0.341	2	UBE3D(4.2545e-11,1.154)	NA	NA	NA	NA	NA	NA	NA	NA	No	ID=6-82934927-82934939-AT,6-82934948-82934957-TA;MOTIFS=TA,AT;STRUC=<VC213571>	HPRC,HGSVC,1KG-ONT	No	0.692	No	NA,NA	NA	NA
chr6:82934930	207742	INS	217	0.8414	0.5856	17	UBE3D(4.2545e-11,1.154)	NA	NA	NA	NA	NA	NA	NA	NA	No	ID=6-82934927-82934939-AT,6-82934948-82934957-TA;MOTIFS=TA,AT;STRUC=<VC213571>	HPRC,HGSVC,1KG-ONT	No	0.692	Yes	NA,NA	NA	NA
chr6:82934930	207741	INS	229	0.8344	0.6617	747	UBE3D(4.2545e-11,1.154)	NA	NA	NA	NA	NA	NA	NA	NA	No	ID=6-82934927-82934939-AT,6-82934948-82934957-TA;MOTIFS=TA,AT;STRUC=<VC213571>	HPRC,HGSVC,1KG-ONT	No	0.692	Yes	NA,NA	NA	NA
chr6:82934930	207740	INS	241	0.867	0.4888	35	UBE3D(4.2545e-11,1.154)	NA	NA	NA	NA	NA	NA	NA	NA	No	ID=6-82934927-82934939-AT,6-82934948-82934957-TA;MOTIFS=TA,AT;STRUC=<VC213571>	HPRC,HGSVC,1KG-ONT	No	0.692	Yes	NA,NA	NA	NA
chr6:82934930	207738	INS	195	0.8285	0.6267	47	UBE3D(4.2545e-11,1.154)	NA	NA	NA	NA	NA	NA	NA	NA	No	ID=6-82934927-82934939-AT,6-82934948-82934957-TA;MOTIFS=TA,AT;STRUC=<VC213571>	HPRC,HGSVC,1KG-ONT	No	0.692	Yes	NA,NA	NA	NA
chr6:82934930	207739	INS	337	0.8132	0.6703	2	UBE3D(4.2545e-11,1.154)	NA	NA	NA	NA	NA	NA	NA	NA	No	ID=6-82934927-82934939-AT,6-82934948-82934957-TA;MOTIFS=TA,AT;STRUC=<VC213571>	HPRC,HGSVC,1KG-ONT	No	0.692	No	NA,NA	NA	NA
chr6:82934930	207736	INS	254	0.8113	0.6831	22	UBE3D(4.2545e-11,1.154)	NA	NA	NA	NA	NA	NA	NA	NA	No	ID=6-82934927-82934939-AT,6-82934948-82934957-TA;MOTIFS=TA,AT;STRUC=<VC213571>	HPRC,HGSVC,1KG-ONT	No	0.692	Yes	NA,NA	NA	NA
chr6:82934930	207735	INS	208	0.9588	0.1944	7	UBE3D(4.2545e-11,1.154)	NA	NA	NA	NA	NA	NA	NA	NA	No	ID=6-82934927-82934939-AT,6-82934948-82934957-TA;MOTIFS=TA,AT;STRUC=<VC213571>	HPRC,HGSVC,1KG-ONT	No	0.692	Yes	NA,NA	NA	NA
chr6:82934930	207734	INS	240	0.8359	0.6363	13	UBE3D(4.2545e-11,1.154)	NA	NA	NA	NA	NA	NA	NA	NA	No	ID=6-82934927-82934939-AT,6-82934948-82934957-TA;MOTIFS=TA,AT;STRUC=<VC213571>	HPRC,HGSVC,1KG-ONT	No	0.692	Yes	NA,NA	NA	NA
chr6:82934930	207733	INS	306	0.9246	0.2772	12	UBE3D(4.2545e-11,1.154)	NA	NA	NA	NA	NA	NA	NA	NA	No	ID=6-82934927-82934939-AT,6-82934948-82934957-TA;MOTIFS=TA,AT;STRUC=<VC213571>	HPRC,HGSVC,1KG-ONT	No	0.692	Yes	NA,NA	NA	NA
chr6:82966355	207746	DEL	313	0.9517	0.1912	710	UBE3D(4.2545e-11,1.154)	NA	NA	NA	NA	NA	NA	NA	NA	No	ID=6-82966649-82966673-A;MOTIFS=A;STRUC=(A)n	HPRC,HGSVC,1KG-ONT	Yes	1.703	Yes	NA,NA	NA	NA
chr6:82968396	207747	INS	3717	0.9685	0.1043	10	UBE3D(4.2545e-11,1.154)	NA	NA	NA	NA	NA	NA	NA	NA	No	NA	HPRC	No	2.538	Yes	NA,NA	NA	NA
chr6:82970172	207748	DEL	109	0.8952	0.4207	1	UBE3D(4.2545e-11,1.154)	NA	NA	NA	NA	NA	NA	NA	NA	No	NA	NA	Yes	2.886	No	NA,NA	NA	NA
chr6:83025712	207749	DEL	1553	0.8857	0.4427	22	UBE3D(4.2545e-11,1.154)	NA	NA	NA	NA	NA	NA	NA	NA	No	ID=6-83025882-83025905-A;MOTIFS=A;STRUC=<TR3210507>,ID=6-83026443-83026459-AAAAT;MOTIFS=AAAAT;STRUC=<TR3210508>,ID=6-83026539-83026547-A;MOTIFS=A;STRUC=<TR3210509>,ID=6-83026690-83026704-TATT;MOTIFS=TATT;STRUC=<TR3210510>	HPRC,1KG-ONT	Yes	1.643	Yes	NA,NA	NA	NA
chr6:83035564	207750	INS	6085	0.9839	0.0593	10	UBE3D(4.2545e-11,1.154)	NA	NA	NA	NA	NA	NA	NA	NA	No	NA	HPRC,HGSVC,1KG-ONT	No	0.692	Yes	NA,NA	NA	NA
chr6:83045296	207751	INS	170	0.8453	0.5708	10	UBE3D(4.2545e-11,1.154)	NA	NA	NA	NA	NA	NA	NA	NA	No	NA	HGSVC,1KG-ONT	Yes	7.738	Yes	NA,NA	NA	NA
chr6:83046672	207752	INS	57	0.8577	0.5013	2	UBE3D(4.2545e-11,1.154)	NA	NA	NA	NA	NA	NA	NA	NA	No	NA	NA	No	0.692	No	NA,NA	NA	NA
chr6:83050823	207753	INS	59	0.8701	0.4954	15	UBE3D(4.2545e-11,1.154)	NA	NA	NA	NA	NA	NA	NA	NA	No	NA	HPRC,1KG-ONT	Yes	2.153	Yes	NA,NA	NA	NA
chr6:83129568	207754	INS	339	0.8781	0.5023	1	DOP1A(1.0,0.395)	NA	NA	NA	NA	NA	NA	NA	NA	No	NA	NA	Yes	6.326	No	NA,NA	NA	NA
chr6:83145181	207759	INS	191	0.8999	0.3655	14	DOP1A(1.0,0.395)	NA	NA	NA	NA	NA	NA	NA	NA	No	ID=6-83145123-83145140-TA,6-83145154-83145164-TA,6-83145164-83145174-AT,6-83145181-83145191-TA,6-83145191-83145204-AT,6-83145201-83145210-ATA,6-83145207-83145222-AT,6-83145222-83145237-AT;MOTIFS=ATA,TA,AT;STRUC=<VC213581>	HPRC,HGSVC,1KG-ONT	Yes	0.345	Yes	NA,NA	NA	NA
chr6:83145181	207764	INS	248	0.888	0.4126	10	DOP1A(1.0,0.395)	NA	NA	NA	NA	NA	NA	NA	NA	No	ID=6-83145123-83145140-TA,6-83145154-83145164-TA,6-83145164-83145174-AT,6-83145181-83145191-TA,6-83145191-83145204-AT,6-83145201-83145210-ATA,6-83145207-83145222-AT,6-83145222-83145237-AT;MOTIFS=ATA,TA,AT;STRUC=<VC213581>	HPRC,HGSVC,1KG-ONT	Yes	0.345	No	NA,NA	NA	NA
chr6:83145181	207763	INS	309	0.8657	0.5319	5	DOP1A(1.0,0.395)	NA	NA	NA	NA	NA	NA	NA	NA	No	ID=6-83145123-83145140-TA,6-83145154-83145164-TA,6-83145164-83145174-AT,6-83145181-83145191-TA,6-83145191-83145204-AT,6-83145201-83145210-ATA,6-83145207-83145222-AT,6-83145222-83145237-AT;MOTIFS=ATA,TA,AT;STRUC=<VC213581>	HPRC,HGSVC	Yes	0.345	No	NA,NA	NA	NA
chr6:83145181	207762	INS	264	0.8309	0.6309	7	DOP1A(1.0,0.395)	NA	NA	NA	NA	NA	NA	NA	NA	No	ID=6-83145123-83145140-TA,6-83145154-83145164-TA,6-83145164-83145174-AT,6-83145181-83145191-TA,6-83145191-83145204-AT,6-83145201-83145210-ATA,6-83145207-83145222-AT,6-83145222-83145237-AT;MOTIFS=ATA,TA,AT;STRUC=<VC213581>	HPRC,HGSVC,1KG-ONT	Yes	0.345	Yes	NA,NA	NA	NA
chr6:83145181	207761	INS	234	0.8618	0.5352	5	DOP1A(1.0,0.395)	NA	NA	NA	NA	NA	NA	NA	NA	No	ID=6-83145123-83145140-TA,6-83145154-83145164-TA,6-83145164-83145174-AT,6-83145181-83145191-TA,6-83145191-83145204-AT,6-83145201-83145210-ATA,6-83145207-83145222-AT,6-83145222-83145237-AT;MOTIFS=ATA,TA,AT;STRUC=<VC213581>	HPRC,HGSVC,1KG-ONT	Yes	0.345	No	NA,NA	NA	NA
chr6:83145181	207760	INS	204	0.8356	0.6105	37	DOP1A(1.0,0.395)	NA	NA	NA	NA	NA	NA	NA	NA	No	ID=6-83145123-83145140-TA,6-83145154-83145164-TA,6-83145164-83145174-AT,6-83145181-83145191-TA,6-83145191-83145204-AT,6-83145201-83145210-ATA,6-83145207-83145222-AT,6-83145222-83145237-AT;MOTIFS=ATA,TA,AT;STRUC=<VC213581>	HPRC,HGSVC,1KG-ONT	Yes	0.345	Yes	NA,NA	NA	NA
chr6:83145181	207758	INS	176	0.8858	0.4446	17	DOP1A(1.0,0.395)	NA	NA	NA	NA	NA	NA	NA	NA	No	ID=6-83145123-83145140-TA,6-83145154-83145164-TA,6-83145164-83145174-AT,6-83145181-83145191-TA,6-83145191-83145204-AT,6-83145201-83145210-ATA,6-83145207-83145222-AT,6-83145222-83145237-AT;MOTIFS=ATA,TA,AT;STRUC=<VC213581>	HPRC,HGSVC,1KG-ONT	Yes	0.345	Yes	NA,NA	NA	NA
chr6:83145181	207757	INS	219	0.9496	0.2107	7	DOP1A(1.0,0.395)	NA	NA	NA	NA	NA	NA	NA	NA	No	ID=6-83145123-83145140-TA,6-83145154-83145164-TA,6-83145164-83145174-AT,6-83145181-83145191-TA,6-83145191-83145204-AT,6-83145201-83145210-ATA,6-83145207-83145222-AT,6-83145222-83145237-AT;MOTIFS=ATA,TA,AT;STRUC=<VC213581>	HPRC,HGSVC,1KG-ONT	Yes	0.345	Yes	NA,NA	NA	NA
chr6:83145181	207756	INS	276	0.8265	0.6274	23	DOP1A(1.0,0.395)	NA	NA	NA	NA	NA	NA	NA	NA	No	ID=6-83145123-83145140-TA,6-83145154-83145164-TA,6-83145164-83145174-AT,6-83145181-83145191-TA,6-83145191-83145204-AT,6-83145201-83145210-ATA,6-83145207-83145222-AT,6-83145222-83145237-AT;MOTIFS=ATA,TA,AT;STRUC=<VC213581>	HPRC,HGSVC,1KG-ONT	Yes	0.345	Yes	NA,NA	NA	NA
chr6:83145181	207755	INS	188	0.9679	0.1284	60	DOP1A(1.0,0.395)	NA	NA	NA	NA	NA	NA	NA	NA	No	ID=6-83145123-83145140-TA,6-83145154-83145164-TA,6-83145164-83145174-AT,6-83145181-83145191-TA,6-83145191-83145204-AT,6-83145201-83145210-ATA,6-83145207-83145222-AT,6-83145222-83145237-AT;MOTIFS=ATA,TA,AT;STRUC=<VC213581>	HPRC,HGSVC,1KG-ONT	Yes	0.345	Yes	NA,NA	NA	NA
chr6:83145182	207765	INS	239	0.8991	0.3621	5	DOP1A(1.0,0.395)	NA	NA	NA	NA	NA	NA	NA	NA	No	ID=6-83145123-83145140-TA,6-83145154-83145164-TA,6-83145164-83145174-AT,6-83145181-83145191-TA,6-83145191-83145204-AT,6-83145201-83145210-ATA,6-83145207-83145222-AT,6-83145222-83145237-AT;MOTIFS=ATA,TA,AT;STRUC=<VC213581>	HPRC,HGSVC,1KG-ONT	Yes	0.345	Yes	NA,NA	NA	NA
chr6:83145182	207766	INS	168	0.8963	0.371	9	DOP1A(1.0,0.395)	NA	NA	NA	NA	NA	NA	NA	NA	No	ID=6-83145123-83145140-TA,6-83145154-83145164-TA,6-83145164-83145174-AT,6-83145181-83145191-TA,6-83145191-83145204-AT,6-83145201-83145210-ATA,6-83145207-83145222-AT,6-83145222-83145237-AT;MOTIFS=ATA,TA,AT;STRUC=<VC213581>	HPRC,HGSVC,1KG-ONT	Yes	0.345	Yes	NA,NA	NA	NA
chr6:83145184	207767	INS	365	0.8403	0.5657	2	DOP1A(1.0,0.395)	NA	NA	NA	NA	NA	NA	NA	NA	No	ID=6-83145123-83145140-TA,6-83145154-83145164-TA,6-83145164-83145174-AT,6-83145181-83145191-TA,6-83145191-83145204-AT,6-83145201-83145210-ATA,6-83145207-83145222-AT,6-83145222-83145237-AT;MOTIFS=ATA,TA,AT;STRUC=<VC213581>	HPRC,HGSVC	Yes	0.345	No	NA,NA	NA	NA
chr6:83145191	207772	INS	229	0.8663	0.6541	17	DOP1A(1.0,0.395)	NA	NA	NA	NA	NA	NA	NA	NA	No	ID=6-83145123-83145140-TA,6-83145154-83145164-TA,6-83145164-83145174-AT,6-83145181-83145191-TA,6-83145191-83145204-AT,6-83145201-83145210-ATA,6-83145207-83145222-AT,6-83145222-83145237-AT;MOTIFS=ATA,TA,AT;STRUC=<VC213581>	HPRC,HGSVC,1KG-ONT	Yes	0.118	Yes	NA,NA	NA	NA
chr6:83145191	207774	INS	271	0.8416	0.5955	2	DOP1A(1.0,0.395)	NA	NA	NA	NA	NA	NA	NA	NA	No	ID=6-83145123-83145140-TA,6-83145154-83145164-TA,6-83145164-83145174-AT,6-83145181-83145191-TA,6-83145191-83145204-AT,6-83145201-83145210-ATA,6-83145207-83145222-AT,6-83145222-83145237-AT;MOTIFS=ATA,TA,AT;STRUC=<VC213581>	HPRC,HGSVC,1KG-ONT	Yes	0.118	No	NA,NA	NA	NA
chr6:83145191	207773	INS	213	0.8919	0.4406	70	DOP1A(1.0,0.395)	NA	NA	NA	NA	NA	NA	NA	NA	No	ID=6-83145123-83145140-TA,6-83145154-83145164-TA,6-83145164-83145174-AT,6-83145181-83145191-TA,6-83145191-83145204-AT,6-83145201-83145210-ATA,6-83145207-83145222-AT,6-83145222-83145237-AT;MOTIFS=ATA,TA,AT;STRUC=<VC213581>	HPRC,HGSVC,1KG-ONT	Yes	0.118	Yes	NA,NA	NA	NA
chr6:83145191	207771	INS	146	0.8226	0.6475	121	DOP1A(1.0,0.395)	NA	NA	NA	NA	NA	NA	NA	NA	No	ID=6-83145123-83145140-TA,6-83145154-83145164-TA,6-83145164-83145174-AT,6-83145181-83145191-TA,6-83145191-83145204-AT,6-83145201-83145210-ATA,6-83145207-83145222-AT,6-83145222-83145237-AT;MOTIFS=ATA,TA,AT;STRUC=<VC213581>	HPRC,HGSVC,1KG-ONT	Yes	0.118	Yes	NA,NA	NA	NA
chr6:83145191	207770	INS	140	0.8501	0.5765	5	DOP1A(1.0,0.395)	NA	NA	NA	NA	NA	NA	NA	NA	No	ID=6-83145123-83145140-TA,6-83145154-83145164-TA,6-83145164-83145174-AT,6-83145181-83145191-TA,6-83145191-83145204-AT,6-83145201-83145210-ATA,6-83145207-83145222-AT,6-83145222-83145237-AT;MOTIFS=ATA,TA,AT;STRUC=<VC213581>	HPRC,HGSVC,1KG-ONT	Yes	0.118	Yes	NA,NA	NA	NA
chr6:83145191	207769	INS	154	0.8717	0.5222	2	DOP1A(1.0,0.395)	NA	NA	NA	NA	NA	NA	NA	NA	No	ID=6-83145123-83145140-TA,6-83145154-83145164-TA,6-83145164-83145174-AT,6-83145181-83145191-TA,6-83145191-83145204-AT,6-83145201-83145210-ATA,6-83145207-83145222-AT,6-83145222-83145237-AT;MOTIFS=ATA,TA,AT;STRUC=<VC213581>	HPRC,HGSVC,1KG-ONT	Yes	0.118	No	NA,NA	NA	NA
chr6:83145191	207768	INS	416	0.8887	0.4125	4	DOP1A(1.0,0.395)	NA	NA	NA	NA	NA	NA	NA	NA	No	ID=6-83145123-83145140-TA,6-83145154-83145164-TA,6-83145164-83145174-AT,6-83145181-83145191-TA,6-83145191-83145204-AT,6-83145201-83145210-ATA,6-83145207-83145222-AT,6-83145222-83145237-AT;MOTIFS=ATA,TA,AT;STRUC=<VC213581>	HPRC,HGSVC	Yes	0.118	Yes	NA,NA	NA	NA
chr6:83145192	207775	INS	115	0.7985	0.6929	3	DOP1A(1.0,0.395)	NA	NA	NA	NA	NA	NA	NA	NA	No	ID=6-83145123-83145140-TA,6-83145154-83145164-TA,6-83145164-83145174-AT,6-83145181-83145191-TA,6-83145191-83145204-AT,6-83145201-83145210-ATA,6-83145207-83145222-AT,6-83145222-83145237-AT;MOTIFS=ATA,TA,AT;STRUC=<VC213581>	HPRC,HGSVC	Yes	0.118	No	NA,NA	NA	NA
chr6:83145192	207776	INS	188	0.8111	0.6661	53	DOP1A(1.0,0.395)	NA	NA	NA	NA	NA	NA	NA	NA	No	ID=6-83145123-83145140-TA,6-83145154-83145164-TA,6-83145164-83145174-AT,6-83145181-83145191-TA,6-83145191-83145204-AT,6-83145201-83145210-ATA,6-83145207-83145222-AT,6-83145222-83145237-AT;MOTIFS=ATA,TA,AT;STRUC=<VC213581>	HPRC,HGSVC,1KG-ONT	Yes	0.118	Yes	NA,NA	NA	NA
chr6:83145192	207777	INS	199	0.8228	0.6596	34	DOP1A(1.0,0.395)	NA	NA	NA	NA	NA	NA	NA	NA	No	ID=6-83145123-83145140-TA,6-83145154-83145164-TA,6-83145164-83145174-AT,6-83145181-83145191-TA,6-83145191-83145204-AT,6-83145201-83145210-ATA,6-83145207-83145222-AT,6-83145222-83145237-AT;MOTIFS=ATA,TA,AT;STRUC=<VC213581>	HPRC,HGSVC,1KG-ONT	Yes	0.118	Yes	NA,NA	NA	NA
chr6:83145192	207778	INS	210	0.8657	0.4858	82	DOP1A(1.0,0.395)	NA	NA	NA	NA	NA	NA	NA	NA	No	ID=6-83145123-83145140-TA,6-83145154-83145164-TA,6-83145164-83145174-AT,6-83145181-83145191-TA,6-83145191-83145204-AT,6-83145201-83145210-ATA,6-83145207-83145222-AT,6-83145222-83145237-AT;MOTIFS=ATA,TA,AT;STRUC=<VC213581>	HPRC,HGSVC,1KG-ONT	Yes	0.118	Yes	NA,NA	NA	NA
chr6:83145192	207779	INS	232	0.8022	0.677	106	DOP1A(1.0,0.395)	NA	NA	NA	NA	NA	NA	NA	NA	No	ID=6-83145123-83145140-TA,6-83145154-83145164-TA,6-83145164-83145174-AT,6-83145181-83145191-TA,6-83145191-83145204-AT,6-83145201-83145210-ATA,6-83145207-83145222-AT,6-83145222-83145237-AT;MOTIFS=ATA,TA,AT;STRUC=<VC213581>	HPRC,HGSVC,1KG-ONT	Yes	0.118	Yes	NA,NA	NA	NA
chr6:83145192	207780	INS	225	0.9281	0.3053	5	DOP1A(1.0,0.395)	NA	NA	NA	NA	NA	NA	NA	NA	No	ID=6-83145123-83145140-TA,6-83145154-83145164-TA,6-83145164-83145174-AT,6-83145181-83145191-TA,6-83145191-83145204-AT,6-83145201-83145210-ATA,6-83145207-83145222-AT,6-83145222-83145237-AT;MOTIFS=ATA,TA,AT;STRUC=<VC213581>	HPRC,HGSVC,1KG-ONT	Yes	0.118	No	NA,NA	NA	NA
chr6:83145193	207782	INS	284	0.9323	0.2445	6	DOP1A(1.0,0.395)	NA	NA	NA	NA	NA	NA	NA	NA	No	ID=6-83145123-83145140-TA,6-83145154-83145164-TA,6-83145164-83145174-AT,6-83145181-83145191-TA,6-83145191-83145204-AT,6-83145201-83145210-ATA,6-83145207-83145222-AT,6-83145222-83145237-AT;MOTIFS=ATA,TA,AT;STRUC=<VC213581>	HPRC,HGSVC	Yes	0.118	Yes	NA,NA	NA	NA
chr6:83145193	207787	INS	441	0.8951	0.3978	5	DOP1A(1.0,0.395)	NA	NA	NA	NA	NA	NA	NA	NA	No	ID=6-83145123-83145140-TA,6-83145154-83145164-TA,6-83145164-83145174-AT,6-83145181-83145191-TA,6-83145191-83145204-AT,6-83145201-83145210-ATA,6-83145207-83145222-AT,6-83145222-83145237-AT;MOTIFS=ATA,TA,AT;STRUC=<VC213581>	HPRC,HGSVC	Yes	0.118	Yes	NA,NA	NA	NA
chr6:83145193	207786	INS	417	0.8229	0.6297	7	DOP1A(1.0,0.395)	NA	NA	NA	NA	NA	NA	NA	NA	No	ID=6-83145123-83145140-TA,6-83145154-83145164-TA,6-83145164-83145174-AT,6-83145181-83145191-TA,6-83145191-83145204-AT,6-83145201-83145210-ATA,6-83145207-83145222-AT,6-83145222-83145237-AT;MOTIFS=ATA,TA,AT;STRUC=<VC213581>	HPRC,HGSVC	Yes	0.118	Yes	NA,NA	NA	NA
chr6:83145193	207785	INS	383	0.8088	0.6858	32	DOP1A(1.0,0.395)	NA	NA	NA	NA	NA	NA	NA	NA	No	ID=6-83145123-83145140-TA,6-83145154-83145164-TA,6-83145164-83145174-AT,6-83145181-83145191-TA,6-83145191-83145204-AT,6-83145201-83145210-ATA,6-83145207-83145222-AT,6-83145222-83145237-AT;MOTIFS=ATA,TA,AT;STRUC=<VC213581>	HPRC,HGSVC	Yes	0.118	Yes	NA,NA	NA	NA
chr6:83145193	207783	INS	507	0.8637	0.4746	1	DOP1A(1.0,0.395)	NA	NA	NA	NA	NA	NA	NA	NA	No	ID=6-83145123-83145140-TA,6-83145154-83145164-TA,6-83145164-83145174-AT,6-83145181-83145191-TA,6-83145191-83145204-AT,6-83145201-83145210-ATA,6-83145207-83145222-AT,6-83145222-83145237-AT;MOTIFS=ATA,TA,AT;STRUC=<VC213581>	HGSVC	Yes	0.118	No	NA,NA	NA	NA
chr6:83145193	207784	INS	350	0.8433	0.6067	3	DOP1A(1.0,0.395)	NA	NA	NA	NA	NA	NA	NA	NA	No	ID=6-83145123-83145140-TA,6-83145154-83145164-TA,6-83145164-83145174-AT,6-83145181-83145191-TA,6-83145191-83145204-AT,6-83145201-83145210-ATA,6-83145207-83145222-AT,6-83145222-83145237-AT;MOTIFS=ATA,TA,AT;STRUC=<VC213581>	HPRC,HGSVC	Yes	0.118	Yes	NA,NA	NA	NA
chr6:83145193	207781	INS	373	0.9163	0.3054	2	DOP1A(1.0,0.395)	NA	NA	NA	NA	NA	NA	NA	NA	No	ID=6-83145123-83145140-TA,6-83145154-83145164-TA,6-83145164-83145174-AT,6-83145181-83145191-TA,6-83145191-83145204-AT,6-83145201-83145210-ATA,6-83145207-83145222-AT,6-83145222-83145237-AT;MOTIFS=ATA,TA,AT;STRUC=<VC213581>	HPRC,HGSVC	Yes	0.118	No	NA,NA	NA	NA
chr6:83145195	207788	INS	252	0.8206	0.6431	2	DOP1A(1.0,0.395)	NA	NA	NA	NA	NA	NA	NA	NA	No	ID=6-83145123-83145140-TA,6-83145154-83145164-TA,6-83145164-83145174-AT,6-83145181-83145191-TA,6-83145191-83145204-AT,6-83145201-83145210-ATA,6-83145207-83145222-AT,6-83145222-83145237-AT;MOTIFS=ATA,TA,AT;STRUC=<VC213581>	HPRC,HGSVC,1KG-ONT	Yes	0.692	No	NA,NA	NA	NA
chr6:83145195	207789	INS	287	0.8204	0.6686	15	DOP1A(1.0,0.395)	NA	NA	NA	NA	NA	NA	NA	NA	No	ID=6-83145123-83145140-TA,6-83145154-83145164-TA,6-83145164-83145174-AT,6-83145181-83145191-TA,6-83145191-83145204-AT,6-83145201-83145210-ATA,6-83145207-83145222-AT,6-83145222-83145237-AT;MOTIFS=ATA,TA,AT;STRUC=<VC213581>	HPRC,HGSVC	Yes	0.692	Yes	NA,NA	NA	NA
chr6:83145195	207790	INS	319	0.9892	0.054	11	DOP1A(1.0,0.395)	NA	NA	NA	NA	NA	NA	NA	NA	No	ID=6-83145123-83145140-TA,6-83145154-83145164-TA,6-83145164-83145174-AT,6-83145181-83145191-TA,6-83145191-83145204-AT,6-83145201-83145210-ATA,6-83145207-83145222-AT,6-83145222-83145237-AT;MOTIFS=ATA,TA,AT;STRUC=<VC213581>	HPRC,HGSVC	Yes	0.692	Yes	NA,NA	NA	NA
chr6:83145196	207791	INS	220	0.8849	0.4322	6	DOP1A(1.0,0.395)	NA	NA	NA	NA	NA	NA	NA	NA	No	ID=6-83145123-83145140-TA,6-83145154-83145164-TA,6-83145164-83145174-AT,6-83145181-83145191-TA,6-83145191-83145204-AT,6-83145201-83145210-ATA,6-83145207-83145222-AT,6-83145222-83145237-AT;MOTIFS=ATA,TA,AT;STRUC=<VC213581>	HPRC,HGSVC,1KG-ONT	Yes	0.692	Yes	NA,NA	NA	NA
chr6:83145197	207794	INS	327	0.9169	0.3084	12	DOP1A(1.0,0.395)	NA	NA	NA	NA	NA	NA	NA	NA	No	ID=6-83145123-83145140-TA,6-83145154-83145164-TA,6-83145164-83145174-AT,6-83145181-83145191-TA,6-83145191-83145204-AT,6-83145201-83145210-ATA,6-83145207-83145222-AT,6-83145222-83145237-AT;MOTIFS=ATA,TA,AT;STRUC=<VC213581>	HPRC,HGSVC	Yes	0.692	Yes	NA,NA	NA	NA
chr6:83145197	207793	INS	345	0.8774	0.433	47	DOP1A(1.0,0.395)	NA	NA	NA	NA	NA	NA	NA	NA	No	ID=6-83145123-83145140-TA,6-83145154-83145164-TA,6-83145164-83145174-AT,6-83145181-83145191-TA,6-83145191-83145204-AT,6-83145201-83145210-ATA,6-83145207-83145222-AT,6-83145222-83145237-AT;MOTIFS=ATA,TA,AT;STRUC=<VC213581>	HPRC,HGSVC	Yes	0.692	Yes	NA,NA	NA	NA
chr6:83145197	207792	INS	160	0.9261	0.2909	7	DOP1A(1.0,0.395)	NA	NA	NA	NA	NA	NA	NA	NA	No	ID=6-83145123-83145140-TA,6-83145154-83145164-TA,6-83145164-83145174-AT,6-83145181-83145191-TA,6-83145191-83145204-AT,6-83145201-83145210-ATA,6-83145207-83145222-AT,6-83145222-83145237-AT;MOTIFS=ATA,TA,AT;STRUC=<VC213581>	HPRC,HGSVC,1KG-ONT	Yes	0.692	Yes	NA,NA	NA	NA
chr6:83145204	207800	INS	314	0.9517	0.2031	9	DOP1A(1.0,0.395)	NA	NA	NA	NA	NA	NA	NA	NA	No	ID=6-83145123-83145140-TA,6-83145154-83145164-TA,6-83145164-83145174-AT,6-83145181-83145191-TA,6-83145191-83145204-AT,6-83145201-83145210-ATA,6-83145207-83145222-AT,6-83145222-83145237-AT;MOTIFS=ATA,TA,AT;STRUC=<VC213581>	HPRC,HGSVC	Yes	0.692	Yes	NA,NA	NA	NA
chr6:83145204	207814	INS	264	0.8006	0.676	5	DOP1A(1.0,0.395)	NA	NA	NA	NA	NA	NA	NA	NA	No	ID=6-83145123-83145140-TA,6-83145154-83145164-TA,6-83145164-83145174-AT,6-83145181-83145191-TA,6-83145191-83145204-AT,6-83145201-83145210-ATA,6-83145207-83145222-AT,6-83145222-83145237-AT;MOTIFS=ATA,TA,AT;STRUC=<VC213581>	HPRC,HGSVC,1KG-ONT	Yes	0.692	Yes	NA,NA	NA	NA
chr6:83145204	207813	INS	182	0.8254	0.6269	10	DOP1A(1.0,0.395)	NA	NA	NA	NA	NA	NA	NA	NA	No	ID=6-83145123-83145140-TA,6-83145154-83145164-TA,6-83145164-83145174-AT,6-83145181-83145191-TA,6-83145191-83145204-AT,6-83145201-83145210-ATA,6-83145207-83145222-AT,6-83145222-83145237-AT;MOTIFS=ATA,TA,AT;STRUC=<VC213581>	HPRC,HGSVC,1KG-ONT	Yes	0.692	Yes	NA,NA	NA	NA
chr6:83145204	207812	INS	309	0.8874	0.4155	4	DOP1A(1.0,0.395)	NA	NA	NA	NA	NA	NA	NA	NA	No	ID=6-83145123-83145140-TA,6-83145154-83145164-TA,6-83145164-83145174-AT,6-83145181-83145191-TA,6-83145191-83145204-AT,6-83145201-83145210-ATA,6-83145207-83145222-AT,6-83145222-83145237-AT;MOTIFS=ATA,TA,AT;STRUC=<VC213581>	HPRC,HGSVC	Yes	0.692	No	NA,NA	NA	NA
chr6:83145204	207811	INS	204	0.8791	0.4497	83	DOP1A(1.0,0.395)	NA	NA	NA	NA	NA	NA	NA	NA	No	ID=6-83145123-83145140-TA,6-83145154-83145164-TA,6-83145164-83145174-AT,6-83145181-83145191-TA,6-83145191-83145204-AT,6-83145201-83145210-ATA,6-83145207-83145222-AT,6-83145222-83145237-AT;MOTIFS=ATA,TA,AT;STRUC=<VC213581>	HPRC,HGSVC,1KG-ONT	Yes	0.692	Yes	NA,NA	NA	NA
chr6:83145204	207810	INS	292	0.9218	0.2847	7	DOP1A(1.0,0.395)	NA	NA	NA	NA	NA	NA	NA	NA	No	ID=6-83145123-83145140-TA,6-83145154-83145164-TA,6-83145164-83145174-AT,6-83145181-83145191-TA,6-83145191-83145204-AT,6-83145201-83145210-ATA,6-83145207-83145222-AT,6-83145222-83145237-AT;MOTIFS=ATA,TA,AT;STRUC=<VC213581>	HPRC,HGSVC	Yes	0.692	Yes	NA,NA	NA	NA
chr6:83145204	207809	INS	254	0.8629	0.5485	4	DOP1A(1.0,0.395)	NA	NA	NA	NA	NA	NA	NA	NA	No	ID=6-83145123-83145140-TA,6-83145154-83145164-TA,6-83145164-83145174-AT,6-83145181-83145191-TA,6-83145191-83145204-AT,6-83145201-83145210-ATA,6-83145207-83145222-AT,6-83145222-83145237-AT;MOTIFS=ATA,TA,AT;STRUC=<VC213581>	HPRC,HGSVC,1KG-ONT	Yes	0.692	No	NA,NA	NA	NA
chr6:83145204	207808	INS	278	0.8725	0.5172	46	DOP1A(1.0,0.395)	NA	NA	NA	NA	NA	NA	NA	NA	No	ID=6-83145123-83145140-TA,6-83145154-83145164-TA,6-83145164-83145174-AT,6-83145181-83145191-TA,6-83145191-83145204-AT,6-83145201-83145210-ATA,6-83145207-83145222-AT,6-83145222-83145237-AT;MOTIFS=ATA,TA,AT;STRUC=<VC213581>	HPRC,HGSVC,1KG-ONT	Yes	0.692	Yes	NA,NA	NA	NA
chr6:83145204	207807	INS	210	0.823	0.6396	8	DOP1A(1.0,0.395)	NA	NA	NA	NA	NA	NA	NA	NA	No	ID=6-83145123-83145140-TA,6-83145154-83145164-TA,6-83145164-83145174-AT,6-83145181-83145191-TA,6-83145191-83145204-AT,6-83145201-83145210-ATA,6-83145207-83145222-AT,6-83145222-83145237-AT;MOTIFS=ATA,TA,AT;STRUC=<VC213581>	HPRC,HGSVC,1KG-ONT	Yes	0.692	Yes	NA,NA	NA	NA
chr6:83145204	207806	INS	204	0.8747	0.4641	37	DOP1A(1.0,0.395)	NA	NA	NA	NA	NA	NA	NA	NA	No	ID=6-83145123-83145140-TA,6-83145154-83145164-TA,6-83145164-83145174-AT,6-83145181-83145191-TA,6-83145191-83145204-AT,6-83145201-83145210-ATA,6-83145207-83145222-AT,6-83145222-83145237-AT;MOTIFS=ATA,TA,AT;STRUC=<VC213581>	HPRC,HGSVC,1KG-ONT	Yes	0.692	Yes	NA,NA	NA	NA
chr6:83145204	207805	INS	225	0.9533	0.2106	21	DOP1A(1.0,0.395)	NA	NA	NA	NA	NA	NA	NA	NA	No	ID=6-83145123-83145140-TA,6-83145154-83145164-TA,6-83145164-83145174-AT,6-83145181-83145191-TA,6-83145191-83145204-AT,6-83145201-83145210-ATA,6-83145207-83145222-AT,6-83145222-83145237-AT;MOTIFS=ATA,TA,AT;STRUC=<VC213581>	HPRC,HGSVC,1KG-ONT	Yes	0.692	Yes	NA,NA	NA	NA
chr6:83145204	207803	INS	178	0.9049	0.3786	141	DOP1A(1.0,0.395)	NA	NA	NA	NA	NA	NA	NA	NA	No	ID=6-83145123-83145140-TA,6-83145154-83145164-TA,6-83145164-83145174-AT,6-83145181-83145191-TA,6-83145191-83145204-AT,6-83145201-83145210-ATA,6-83145207-83145222-AT,6-83145222-83145237-AT;MOTIFS=ATA,TA,AT;STRUC=<VC213581>	HPRC,HGSVC,1KG-ONT	Yes	0.692	Yes	NA,NA	NA	NA
chr6:83145204	207802	INS	198	0.9622	0.1716	416	DOP1A(1.0,0.395)	NA	NA	NA	NA	NA	NA	NA	NA	No	ID=6-83145123-83145140-TA,6-83145154-83145164-TA,6-83145164-83145174-AT,6-83145181-83145191-TA,6-83145191-83145204-AT,6-83145201-83145210-ATA,6-83145207-83145222-AT,6-83145222-83145237-AT;MOTIFS=ATA,TA,AT;STRUC=<VC213581>	HPRC,HGSVC,1KG-ONT	Yes	0.692	Yes	NA,NA	NA	NA
chr6:83145204	207801	INS	234	0.8989	0.3484	6	DOP1A(1.0,0.395)	NA	NA	NA	NA	NA	NA	NA	NA	No	ID=6-83145123-83145140-TA,6-83145154-83145164-TA,6-83145164-83145174-AT,6-83145181-83145191-TA,6-83145191-83145204-AT,6-83145201-83145210-ATA,6-83145207-83145222-AT,6-83145222-83145237-AT;MOTIFS=ATA,TA,AT;STRUC=<VC213581>	HPRC,HGSVC,1KG-ONT	Yes	0.692	No	NA,NA	NA	NA
chr6:83145204	207804	INS	169	0.8556	0.5802	12	DOP1A(1.0,0.395)	NA	NA	NA	NA	NA	NA	NA	NA	No	ID=6-83145123-83145140-TA,6-83145154-83145164-TA,6-83145164-83145174-AT,6-83145181-83145191-TA,6-83145191-83145204-AT,6-83145201-83145210-ATA,6-83145207-83145222-AT,6-83145222-83145237-AT;MOTIFS=ATA,TA,AT;STRUC=<VC213581>	HPRC,HGSVC,1KG-ONT	Yes	0.692	Yes	NA,NA	NA	NA
chr6:83145204	207799	INS	337	0.919	0.2975	8	DOP1A(1.0,0.395)	NA	NA	NA	NA	NA	NA	NA	NA	No	ID=6-83145123-83145140-TA,6-83145154-83145164-TA,6-83145164-83145174-AT,6-83145181-83145191-TA,6-83145191-83145204-AT,6-83145201-83145210-ATA,6-83145207-83145222-AT,6-83145222-83145237-AT;MOTIFS=ATA,TA,AT;STRUC=<VC213581>	HPRC,HGSVC	Yes	0.692	Yes	NA,NA	NA	NA
chr6:83145204	207798	INS	188	0.8356	0.6213	9	DOP1A(1.0,0.395)	NA	NA	NA	NA	NA	NA	NA	NA	No	ID=6-83145123-83145140-TA,6-83145154-83145164-TA,6-83145164-83145174-AT,6-83145181-83145191-TA,6-83145191-83145204-AT,6-83145201-83145210-ATA,6-83145207-83145222-AT,6-83145222-83145237-AT;MOTIFS=ATA,TA,AT;STRUC=<VC213581>	HPRC,HGSVC,1KG-ONT	Yes	0.692	Yes	NA,NA	NA	NA
chr6:83145204	207797	INS	109	0.886	0.4267	2	DOP1A(1.0,0.395)	NA	NA	NA	NA	NA	NA	NA	NA	No	ID=6-83145123-83145140-TA,6-83145154-83145164-TA,6-83145164-83145174-AT,6-83145181-83145191-TA,6-83145191-83145204-AT,6-83145201-83145210-ATA,6-83145207-83145222-AT,6-83145222-83145237-AT;MOTIFS=ATA,TA,AT;STRUC=<VC213581>	HPRC,HGSVC	Yes	0.692	No	NA,NA	NA	NA
chr6:83145204	207796	INS	240	0.8371	0.592	3	DOP1A(1.0,0.395)	NA	NA	NA	NA	NA	NA	NA	NA	No	ID=6-83145123-83145140-TA,6-83145154-83145164-TA,6-83145164-83145174-AT,6-83145181-83145191-TA,6-83145191-83145204-AT,6-83145201-83145210-ATA,6-83145207-83145222-AT,6-83145222-83145237-AT;MOTIFS=ATA,TA,AT;STRUC=<VC213581>	HPRC,HGSVC,1KG-ONT	Yes	0.692	Yes	NA,NA	NA	NA
chr6:83145204	207795	INS	217	0.8872	0.4025	5	DOP1A(1.0,0.395)	NA	NA	NA	NA	NA	NA	NA	NA	No	ID=6-83145123-83145140-TA,6-83145154-83145164-TA,6-83145164-83145174-AT,6-83145181-83145191-TA,6-83145191-83145204-AT,6-83145201-83145210-ATA,6-83145207-83145222-AT,6-83145222-83145237-AT;MOTIFS=ATA,TA,AT;STRUC=<VC213581>	HPRC,HGSVC,1KG-ONT	Yes	0.692	No	NA,NA	NA	NA
chr6:83145207	207815	INS	169	0.8703	0.5341	28	DOP1A(1.0,0.395)	NA	NA	NA	NA	NA	NA	NA	NA	No	ID=6-83145123-83145140-TA,6-83145154-83145164-TA,6-83145164-83145174-AT,6-83145181-83145191-TA,6-83145191-83145204-AT,6-83145201-83145210-ATA,6-83145207-83145222-AT,6-83145222-83145237-AT;MOTIFS=ATA,TA,AT;STRUC=<VC213581>	HPRC,HGSVC,1KG-ONT	Yes	0.692	Yes	NA,NA	NA	NA
chr6:83145207	207822	INS	209	0.8774	0.4679	6	DOP1A(1.0,0.395)	NA	NA	NA	NA	NA	NA	NA	NA	No	ID=6-83145123-83145140-TA,6-83145154-83145164-TA,6-83145164-83145174-AT,6-83145181-83145191-TA,6-83145191-83145204-AT,6-83145201-83145210-ATA,6-83145207-83145222-AT,6-83145222-83145237-AT;MOTIFS=ATA,TA,AT;STRUC=<VC213581>	HPRC,HGSVC,1KG-ONT	Yes	0.692	No	NA,NA	NA	NA
chr6:83145207	207821	INS	237	0.842	0.5733	3	DOP1A(1.0,0.395)	NA	NA	NA	NA	NA	NA	NA	NA	No	ID=6-83145123-83145140-TA,6-83145154-83145164-TA,6-83145164-83145174-AT,6-83145181-83145191-TA,6-83145191-83145204-AT,6-83145201-83145210-ATA,6-83145207-83145222-AT,6-83145222-83145237-AT;MOTIFS=ATA,TA,AT;STRUC=<VC213581>	HPRC,HGSVC,1KG-ONT	Yes	0.692	No	NA,NA	NA	NA
chr6:83145207	207820	INS	193	0.8785	0.6119	5	DOP1A(1.0,0.395)	NA	NA	NA	NA	NA	NA	NA	NA	No	ID=6-83145123-83145140-TA,6-83145154-83145164-TA,6-83145164-83145174-AT,6-83145181-83145191-TA,6-83145191-83145204-AT,6-83145201-83145210-ATA,6-83145207-83145222-AT,6-83145222-83145237-AT;MOTIFS=ATA,TA,AT;STRUC=<VC213581>	HPRC,HGSVC,1KG-ONT	Yes	0.692	Yes	NA,NA	NA	NA
chr6:83145207	207819	INS	143	0.8739	0.4844	3	DOP1A(1.0,0.395)	NA	NA	NA	NA	NA	NA	NA	NA	No	ID=6-83145123-83145140-TA,6-83145154-83145164-TA,6-83145164-83145174-AT,6-83145181-83145191-TA,6-83145191-83145204-AT,6-83145201-83145210-ATA,6-83145207-83145222-AT,6-83145222-83145237-AT;MOTIFS=ATA,TA,AT;STRUC=<VC213581>	HPRC,HGSVC,1KG-ONT	Yes	0.692	Yes	NA,NA	NA	NA
chr6:83145207	207818	INS	277	0.8286	0.6346	22	DOP1A(1.0,0.395)	NA	NA	NA	NA	NA	NA	NA	NA	No	ID=6-83145123-83145140-TA,6-83145154-83145164-TA,6-83145164-83145174-AT,6-83145181-83145191-TA,6-83145191-83145204-AT,6-83145201-83145210-ATA,6-83145207-83145222-AT,6-83145222-83145237-AT;MOTIFS=ATA,TA,AT;STRUC=<VC213581>	HPRC,HGSVC,1KG-ONT	Yes	0.692	Yes	NA,NA	NA	NA
chr6:83145207	207817	INS	236	0.8121	0.6873	4	DOP1A(1.0,0.395)	NA	NA	NA	NA	NA	NA	NA	NA	No	ID=6-83145123-83145140-TA,6-83145154-83145164-TA,6-83145164-83145174-AT,6-83145181-83145191-TA,6-83145191-83145204-AT,6-83145201-83145210-ATA,6-83145207-83145222-AT,6-83145222-83145237-AT;MOTIFS=ATA,TA,AT;STRUC=<VC213581>	HPRC,HGSVC,1KG-ONT	Yes	0.692	Yes	NA,NA	NA	NA
chr6:83145207	207816	INS	329	0.9172	0.2811	2	DOP1A(1.0,0.395)	NA	NA	NA	NA	NA	NA	NA	NA	No	ID=6-83145123-83145140-TA,6-83145154-83145164-TA,6-83145164-83145174-AT,6-83145181-83145191-TA,6-83145191-83145204-AT,6-83145201-83145210-ATA,6-83145207-83145222-AT,6-83145222-83145237-AT;MOTIFS=ATA,TA,AT;STRUC=<VC213581>	HPRC,HGSVC	Yes	0.692	No	NA,NA	NA	NA
chr6:83145208	207823	INS	129	0.8485	0.5584	1	DOP1A(1.0,0.395)	NA	NA	NA	NA	NA	NA	NA	NA	No	ID=6-83145123-83145140-TA,6-83145154-83145164-TA,6-83145164-83145174-AT,6-83145181-83145191-TA,6-83145191-83145204-AT,6-83145201-83145210-ATA,6-83145207-83145222-AT,6-83145222-83145237-AT;MOTIFS=ATA,TA,AT;STRUC=<VC213581>	HPRC,HGSVC	Yes	0.692	No	NA,NA	NA	NA
chr6:83173464	207824	DEL	528	0.9035	0.3351	3	PGM3(1.368e-07,0.962)	NA	NA	NA	NA	NA	NA	NA	NA	No	NA	NA	Yes	1.837	No	NA,NA	NA	NA
chr6:83191861	207825	DEL	275	0.8617	0.5118	7	PGM3(1.368e-07,0.962)	NA	NA	NA	NA	NA	NA	NA	NA	No	ID=6-83191958-83191982-A;MOTIFS=A;STRUC=<TR3210717>,ID=6-83192126-83192135-GTG;MOTIFS=GTG;STRUC=<TR3210718>	1KG-ONT	Yes	0.061	Yes	NA,NA	NA	NA
chr6:83237274	207826	INS	53	0.8201	0.6688	13	ME1(4.6086e-09,1.239)	NA	NA	NA	NA	NA	NA	NA	NA	No	ID=6-83237200-83237217-AG,6-83237218-83237227-AG,6-83237227-83237279-AAAG,6-83237276-83237294-AAGG,6-83237291-83237303-GAAA,6-83237302-83237317-AAAG,6-83237325-83237343-AAGG,6-83237340-83237352-GAAA,6-83237351-83237374-AAAG,6-83237382-83237400-AAGG,6-83237397-83237409-GAAA,6-83237408-83237425-AAAG,6-83237443-83237459-GAAA;MOTIFS=AAAG,GAAA,AG,AAGG;STRUC=<VC213588>	HPRC,HGSVC	No	0.692	Yes	NA,NA	NA	NA
chr6:83237274	207827	INS	65	0.8289	0.6208	2	ME1(4.6086e-09,1.239)	NA	NA	NA	NA	NA	NA	NA	NA	No	ID=6-83237200-83237217-AG,6-83237218-83237227-AG,6-83237227-83237279-AAAG,6-83237276-83237294-AAGG,6-83237291-83237303-GAAA,6-83237302-83237317-AAAG,6-83237325-83237343-AAGG,6-83237340-83237352-GAAA,6-83237351-83237374-AAAG,6-83237382-83237400-AAGG,6-83237397-83237409-GAAA,6-83237408-83237425-AAAG,6-83237443-83237459-GAAA;MOTIFS=AAAG,GAAA,AG,AAGG;STRUC=<VC213588>	HPRC,HGSVC	No	0.692	No	NA,NA	NA	NA
chr6:83237291	207828	INS	75	0.86	0.5029	4	ME1(4.6086e-09,1.239)	NA	NA	NA	NA	NA	NA	NA	NA	No	ID=6-83237200-83237217-AG,6-83237218-83237227-AG,6-83237227-83237279-AAAG,6-83237276-83237294-AAGG,6-83237291-83237303-GAAA,6-83237302-83237317-AAAG,6-83237325-83237343-AAGG,6-83237340-83237352-GAAA,6-83237351-83237374-AAAG,6-83237382-83237400-AAGG,6-83237397-83237409-GAAA,6-83237408-83237425-AAAG,6-83237443-83237459-GAAA;MOTIFS=AAAG,GAAA,AG,AAGG;STRUC=<VC213588>	HPRC,HGSVC	No	0.692	Yes	NA,NA	NA	NA
chr6:83237302	207829	INS	70	0.8609	0.5331	2	ME1(4.6086e-09,1.239)	NA	NA	NA	NA	NA	NA	NA	NA	No	ID=6-83237200-83237217-AG,6-83237218-83237227-AG,6-83237227-83237279-AAAG,6-83237276-83237294-AAGG,6-83237291-83237303-GAAA,6-83237302-83237317-AAAG,6-83237325-83237343-AAGG,6-83237340-83237352-GAAA,6-83237351-83237374-AAAG,6-83237382-83237400-AAGG,6-83237397-83237409-GAAA,6-83237408-83237425-AAAG,6-83237443-83237459-GAAA;MOTIFS=AAAG,GAAA,AG,AAGG;STRUC=<VC213588>	HPRC,HGSVC	No	0.692	No	NA,NA	NA	NA
chr6:83237302	207830	INS	60	0.8404	0.5912	8	ME1(4.6086e-09,1.239)	NA	NA	NA	NA	NA	NA	NA	NA	No	ID=6-83237200-83237217-AG,6-83237218-83237227-AG,6-83237227-83237279-AAAG,6-83237276-83237294-AAGG,6-83237291-83237303-GAAA,6-83237302-83237317-AAAG,6-83237325-83237343-AAGG,6-83237340-83237352-GAAA,6-83237351-83237374-AAAG,6-83237382-83237400-AAGG,6-83237397-83237409-GAAA,6-83237408-83237425-AAAG,6-83237443-83237459-GAAA;MOTIFS=AAAG,GAAA,AG,AAGG;STRUC=<VC213588>	HPRC,HGSVC	No	0.692	No	NA,NA	NA	NA
chr6:83237382	207831	INS	69	0.8305	0.694	2	ME1(4.6086e-09,1.239)	NA	NA	NA	NA	NA	NA	NA	NA	No	ID=6-83237200-83237217-AG,6-83237218-83237227-AG,6-83237227-83237279-AAAG,6-83237276-83237294-AAGG,6-83237291-83237303-GAAA,6-83237302-83237317-AAAG,6-83237325-83237343-AAGG,6-83237340-83237352-GAAA,6-83237351-83237374-AAAG,6-83237382-83237400-AAGG,6-83237397-83237409-GAAA,6-83237408-83237425-AAAG,6-83237443-83237459-GAAA;MOTIFS=AAAG,GAAA,AG,AAGG;STRUC=<VC213588>	HPRC,HGSVC	Yes	0.692	Yes	NA,NA	NA	NA
chr6:83237382	207832	INS	54	0.8149	0.6637	7	ME1(4.6086e-09,1.239)	NA	NA	NA	NA	NA	NA	NA	NA	No	ID=6-83237200-83237217-AG,6-83237218-83237227-AG,6-83237227-83237279-AAAG,6-83237276-83237294-AAGG,6-83237291-83237303-GAAA,6-83237302-83237317-AAAG,6-83237325-83237343-AAGG,6-83237340-83237352-GAAA,6-83237351-83237374-AAAG,6-83237382-83237400-AAGG,6-83237397-83237409-GAAA,6-83237408-83237425-AAAG,6-83237443-83237459-GAAA;MOTIFS=AAAG,GAAA,AG,AAGG;STRUC=<VC213588>	HPRC,HGSVC	Yes	0.692	Yes	NA,NA	NA	NA
chr6:83237408	207835	INS	69	0.884	0.4396	21	ME1(4.6086e-09,1.239)	NA	NA	NA	NA	NA	NA	NA	NA	No	ID=6-83237200-83237217-AG,6-83237218-83237227-AG,6-83237227-83237279-AAAG,6-83237276-83237294-AAGG,6-83237291-83237303-GAAA,6-83237302-83237317-AAAG,6-83237325-83237343-AAGG,6-83237340-83237352-GAAA,6-83237351-83237374-AAAG,6-83237382-83237400-AAGG,6-83237397-83237409-GAAA,6-83237408-83237425-AAAG,6-83237443-83237459-GAAA;MOTIFS=AAAG,GAAA,AG,AAGG;STRUC=<VC213588>	HPRC,HGSVC	Yes	0.692	Yes	NA,NA	NA	NA
chr6:83237408	207836	INS	73	0.8255	0.6291	7	ME1(4.6086e-09,1.239)	NA	NA	NA	NA	NA	NA	NA	NA	No	ID=6-83237200-83237217-AG,6-83237218-83237227-AG,6-83237227-83237279-AAAG,6-83237276-83237294-AAGG,6-83237291-83237303-GAAA,6-83237302-83237317-AAAG,6-83237325-83237343-AAGG,6-83237340-83237352-GAAA,6-83237351-83237374-AAAG,6-83237382-83237400-AAGG,6-83237397-83237409-GAAA,6-83237408-83237425-AAAG,6-83237443-83237459-GAAA;MOTIFS=AAAG,GAAA,AG,AAGG;STRUC=<VC213588>	HPRC,HGSVC	Yes	0.692	No	NA,NA	NA	NA
chr6:83237408	207834	INS	61	0.8535	0.5268	93	ME1(4.6086e-09,1.239)	NA	NA	NA	NA	NA	NA	NA	NA	No	ID=6-83237200-83237217-AG,6-83237218-83237227-AG,6-83237227-83237279-AAAG,6-83237276-83237294-AAGG,6-83237291-83237303-GAAA,6-83237302-83237317-AAAG,6-83237325-83237343-AAGG,6-83237340-83237352-GAAA,6-83237351-83237374-AAAG,6-83237382-83237400-AAGG,6-83237397-83237409-GAAA,6-83237408-83237425-AAAG,6-83237443-83237459-GAAA;MOTIFS=AAAG,GAAA,AG,AAGG;STRUC=<VC213588>	HPRC,HGSVC	Yes	0.692	Yes	NA,NA	NA	NA
chr6:83237408	207833	INS	57	0.8253	0.6272	3	ME1(4.6086e-09,1.239)	NA	NA	NA	NA	NA	NA	NA	NA	No	ID=6-83237200-83237217-AG,6-83237218-83237227-AG,6-83237227-83237279-AAAG,6-83237276-83237294-AAGG,6-83237291-83237303-GAAA,6-83237302-83237317-AAAG,6-83237325-83237343-AAGG,6-83237340-83237352-GAAA,6-83237351-83237374-AAAG,6-83237382-83237400-AAGG,6-83237397-83237409-GAAA,6-83237408-83237425-AAAG,6-83237443-83237459-GAAA;MOTIFS=AAAG,GAAA,AG,AAGG;STRUC=<VC213588>	HPRC,HGSVC	Yes	0.692	No	NA,NA	NA	NA
chr6:83237416	207837	INS	65	0.8526	0.5345	5	ME1(4.6086e-09,1.239)	NA	NA	NA	NA	NA	NA	NA	NA	No	ID=6-83237200-83237217-AG,6-83237218-83237227-AG,6-83237227-83237279-AAAG,6-83237276-83237294-AAGG,6-83237291-83237303-GAAA,6-83237302-83237317-AAAG,6-83237325-83237343-AAGG,6-83237340-83237352-GAAA,6-83237351-83237374-AAAG,6-83237382-83237400-AAGG,6-83237397-83237409-GAAA,6-83237408-83237425-AAAG,6-83237443-83237459-GAAA;MOTIFS=AAAG,GAAA,AG,AAGG;STRUC=<VC213588>	HPRC,HGSVC	Yes	0.692	No	NA,NA	NA	NA
chr6:83243432	207838	DEL	97	0.9062	0.3732	661	ME1(4.6086e-09,1.239)	NA	NA	NA	NA	NA	NA	NA	NA	No	ID=6-83243252-83243261-AG,6-83243278-83243288-AT,6-83243329-83243338-TAT,6-83243549-83243693-ATTATATCGATATAATCTATTATAATTAC,6-83243738-83243755-ATTAT;MOTIFS=TAT,AG,AT,ATTATATCGATATAATCTATTATAATTAC,ATTAT;STRUC=<VC213589>	HPRC,HGSVC,1KG-ONT	No	0.003	Yes	NA,NA	NA	NA
chr6:83243432	207839	DEL	126	0.8794	0.4667	288	ME1(4.6086e-09,1.239)	NA	NA	NA	NA	NA	NA	NA	NA	No	ID=6-83243252-83243261-AG,6-83243278-83243288-AT,6-83243329-83243338-TAT,6-83243549-83243693-ATTATATCGATATAATCTATTATAATTAC,6-83243738-83243755-ATTAT;MOTIFS=TAT,AG,AT,ATTATATCGATATAATCTATTATAATTAC,ATTAT;STRUC=<VC213589>	HPRC,HGSVC,1KG-ONT	No	0.003	Yes	NA,NA	NA	NA
chr6:83243432	207840	DEL	155	0.8888	0.6665	5	ME1(4.6086e-09,1.239)	NA	NA	NA	NA	NA	NA	NA	NA	No	ID=6-83243252-83243261-AG,6-83243278-83243288-AT,6-83243329-83243338-TAT,6-83243549-83243693-ATTATATCGATATAATCTATTATAATTAC,6-83243738-83243755-ATTAT;MOTIFS=TAT,AG,AT,ATTATATCGATATAATCTATTATAATTAC,ATTAT;STRUC=<VC213589>	HPRC,HGSVC	No	0.003	Yes	NA,NA	NA	NA
chr6:83243520	207841	DEL	58	0.8262	0.6837	9	ME1(4.6086e-09,1.239)	NA	NA	NA	NA	NA	NA	NA	NA	No	ID=6-83243252-83243261-AG,6-83243278-83243288-AT,6-83243329-83243338-TAT,6-83243549-83243693-ATTATATCGATATAATCTATTATAATTAC,6-83243738-83243755-ATTAT;MOTIFS=TAT,AG,AT,ATTATATCGATATAATCTATTATAATTAC,ATTAT;STRUC=<VC213589>	HGSVC	No	0.003	Yes	NA,NA	NA	NA
chr6:83243523	207842	DEL	63	0.8581	0.5122	4	ME1(4.6086e-09,1.239)	NA	NA	NA	NA	NA	NA	NA	NA	No	ID=6-83243252-83243261-AG,6-83243278-83243288-AT,6-83243329-83243338-TAT,6-83243549-83243693-ATTATATCGATATAATCTATTATAATTAC,6-83243738-83243755-ATTAT;MOTIFS=TAT,AG,AT,ATTATATCGATATAATCTATTATAATTAC,ATTAT;STRUC=<VC213589>	HPRC,HGSVC	No	0.003	No	NA,NA	NA	NA
chr6:83243523	207843	DEL	92	0.8992	0.3847	1	ME1(4.6086e-09,1.239)	NA	NA	NA	NA	NA	NA	NA	NA	No	ID=6-83243252-83243261-AG,6-83243278-83243288-AT,6-83243329-83243338-TAT,6-83243549-83243693-ATTATATCGATATAATCTATTATAATTAC,6-83243738-83243755-ATTAT;MOTIFS=TAT,AG,AT,ATTATATCGATATAATCTATTATAATTAC,ATTAT;STRUC=<VC213589>	HPRC,HGSVC,1KG-ONT	No	0.003	No	NA,NA	NA	NA
chr6:83243549	207844	DEL	87	0.8154	0.6473	111	ME1(4.6086e-09,1.239)	NA	NA	NA	NA	NA	NA	NA	NA	No	ID=6-83243252-83243261-AG,6-83243278-83243288-AT,6-83243329-83243338-TAT,6-83243549-83243693-ATTATATCGATATAATCTATTATAATTAC,6-83243738-83243755-ATTAT;MOTIFS=TAT,AG,AT,ATTATATCGATATAATCTATTATAATTAC,ATTAT;STRUC=<VC213589>	HPRC,HGSVC,1KG-ONT	No	0.003	Yes	NA,NA	NA	NA
chr6:83257706	207845	INS	972	0.8688	0.4722	1	ME1(4.6086e-09,1.239)	NA	NA	NA	NA	NA	NA	NA	NA	No	NA	NA	Yes	4.967	No	NA,NA	NA	NA
chr6:83263745	207846	DEL	50	0.7985	0.6905	15	ME1(4.6086e-09,1.239)	NA	NA	NA	NA	NA	NA	NA	NA	No	ID=6-83263745-83263840-AACAT;MOTIFS=AACAT;STRUC=<TR3210828>	1KG-ONT	No	2.716	Yes	NA,NA	NA	NA
chr6:83270881	207847	DEL	57	0.8631	0.4979	3	ME1(4.6086e-09,1.239)	NA	NA	NA	NA	NA	NA	NA	NA	No	NA	NA	Yes	2.95	No	NA,NA	NA	NA
chr6:83333915	207849	DEL	6075	0.9624	0.1876	2	ME1(4.6086e-09,1.239)	NA	NA	NA	NA	NA	NA	NA	enhancer	No	ID=6-83334476-83334488-GCCT;MOTIFS=GCCT;STRUC=<TR3210900>,ID=6-83334909-83334919-CTC;MOTIFS=CTC;STRUC=<TR3210901>,ID=6-83339222-83339231-TCA;MOTIFS=TCA;STRUC=<TR3210902>,ID=6-83339970-83339981-A;MOTIFS=A;STRUC=(A)n,ID=6-83339977-83339995-AAAAG;MOTIFS=AAAAG;STRUC=<TR3210903>	NA	Yes	3.678	Yes	NA,NA	NA	NA
chr6:83357935	207850	INS	54	0.8897	0.3948	2	ME1(4.6086e-09,1.239)	NA	NA	NA	NA	NA	NA	NA	NA	No	ID=6-83357899-83357903-C,6-83357902-83357936-CT,6-83357935-83357974-TA;MOTIFS=C,CT,TA;STRUC=<VC213598>	HPRC	No	0.692	Yes	NA,NA	NA	NA
chr6:83376638	207851	INS	847	0.7988	0.6922	9	ME1(4.6086e-09,1.239)	NA	NA	NA	NA	NA	NA	NA	NA	No	NA	NA	Yes	0.692	Yes	NA,NA	NA	NA
chr6:83382777	207852	DEL	4077	0.8943	0.3676	41	ME1(4.6086e-09,1.239)	NA	NA	NA	NA	NA	NA	NA	NA	No	ID=6-83383135-83383152-ATAC;MOTIFS=ATAC;STRUC=<TR3210959>,ID=6-83383149-83383160-AC;MOTIFS=AC;STRUC=<TR3210960>,ID=6-83383173-83383181-T;MOTIFS=T;STRUC=<TR3210961>,ID=6-83385900-83385909-ATC;MOTIFS=ATC;STRUC=<TR3210962>	HPRC,HGSVC,1KG-ONT	Yes	12.38	Yes	NA,NA	NA	NA
chr6:83384266	207853	INS	300	0.9155	0.3619	1	ME1(4.6086e-09,1.239)	NA	NA	NA	NA	NA	NA	NA	NA	No	NA	NA	Yes	5.186	No	NA,NA	NA	NA
chr6:83392130	207854	DEL	239	0.8901	0.4098	27	ME1(4.6086e-09,1.239)	NA	NA	NA	NA	NA	NA	NA	NA	No	NA	1KG-ONT	No	4.012	Yes	NA,NA	NA	NA
chr6:83416065	207855	DEL	928	0.8896	0.4013	2	ME1(4.6086e-09,1.239)	NA	NA	NA	NA	NA	NA	NA	NA	No	ID=6-83416726-83416735-A;MOTIFS=A;STRUC=<TR3210997>,ID=6-83416893-83416911-A;MOTIFS=A;STRUC=<TR3210998>	NA	Yes	2.633	No	NA,NA	NA	NA
chr6:83418014	207856	DEL	82	0.8394	0.6113	1	ME1(4.6086e-09,1.239)	NA	NA	NA	NA	NA	NA	NA	enhancer	No	NA	NA	No	6.809	No	NA,NA	NA	NA
chr6:83421238	207857	INS	316	0.913	0.3206	5	ME1(4.6086e-09,1.239)	NA	NA	NA	NA	NA	NA	NA	NA	No	ID=6-83421230-83421239-TTA;MOTIFS=TTA;STRUC=<TR3211009>	1KG-ONT	Yes	0.354	Yes	NA,NA	NA	NA
chr6:83509220	207858	DEL	114	0.8741	0.4968	29	NA	NA	NA	NA	NA	NA	NA	NA	NA	No	NA	HPRC,HGSVC,1KG-ONT	Yes	5.393	Yes	NA,NA	NA	NA
chr6:83519845	207859	INS	67	0.8883	0.3767	15	NA	NA	NA	NA	NA	NA	NA	NA	NA	No	NA	HGSVC	No	2.413	Yes	NA,NA	NA	NA
chr6:83537526	207860	DEL	64	0.8787	0.428	62	NA	NA	NA	NA	NA	NA	NA	NA	NA	No	ID=6-83537400-83537410-TC,6-83537424-83537442-CTCC,6-83537493-83537505-CCCT,6-83537512-83537528-TTTCT,6-83537526-83537544-TTCT,6-83537610-83537627-TCCT,6-83537633-83537645-TTCT;MOTIFS=TC,CTCC,TCCT,TTTCT,CCCT,TTCT;STRUC=<VC213618>,ID=6-83537544-83537588-TTCC;MOTIFS=TTCC;STRUC=<TR3211171>	HPRC,HGSVC,1KG-ONT	No	0.851	Yes	NA,NA	NA	NA
chr6:83556340	207861	INS	130	0.8849	0.4189	1	SNAP91(0.9997,0.417)	NA	NA	NA	NA	NA	NA	NA	NA	No	ID=6-83556287-83556296-AG,6-83556328-83556340-GAGAGG,6-83556342-83556396-GA;MOTIFS=GAGAGG,AG,GA;STRUC=<VC213620>	HPRC,HGSVC	No	9.922	No	NA,NA	NA	NA
chr6:83556342	207862	INS	106	0.8414	0.5877	2	SNAP91(0.9997,0.417)	NA	NA	NA	NA	NA	NA	NA	NA	No	ID=6-83556287-83556296-AG,6-83556328-83556340-GAGAGG,6-83556342-83556396-GA;MOTIFS=GAGAGG,AG,GA;STRUC=<VC213620>	HPRC,HGSVC	No	9.905	No	NA,NA	NA	NA
chr6:83556344	207864	INS	110	0.9364	0.2552	3	SNAP91(0.9997,0.417)	NA	NA	NA	NA	NA	NA	NA	NA	No	ID=6-83556287-83556296-AG,6-83556328-83556340-GAGAGG,6-83556342-83556396-GA;MOTIFS=GAGAGG,AG,GA;STRUC=<VC213620>	HPRC,HGSVC	No	9.756	No	NA,NA	NA	NA
chr6:83556344	207865	INS	116	0.8713	0.5071	3	SNAP91(0.9997,0.417)	NA	NA	NA	NA	NA	NA	NA	NA	No	ID=6-83556287-83556296-AG,6-83556328-83556340-GAGAGG,6-83556342-83556396-GA;MOTIFS=GAGAGG,AG,GA;STRUC=<VC213620>	HPRC,HGSVC	No	9.756	Yes	NA,NA	NA	NA
chr6:83556344	207866	INS	104	0.8009	0.6895	2	SNAP91(0.9997,0.417)	NA	NA	NA	NA	NA	NA	NA	NA	No	ID=6-83556287-83556296-AG,6-83556328-83556340-GAGAGG,6-83556342-83556396-GA;MOTIFS=GAGAGG,AG,GA;STRUC=<VC213620>	HPRC,HGSVC	No	9.756	Yes	NA,NA	NA	NA
chr6:83566462	207867	DEL	2604	0.8478	0.5811	2	SNAP91(0.9997,0.417)	NA	NA	NA	NA	NA	NA	NA	NA	No	ID=6-83567749-83567758-TCA;MOTIFS=TCA;STRUC=<TR3211198>,ID=6-83568476-83568509-ATA;MOTIFS=ATA;STRUC=<TR3211199>	NA	Yes	1.915	No	NA,NA	NA	NA
chr6:83604252	207868	INS	317	0.9498	0.1927	64	SNAP91(0.9997,0.417)	NA	NA	NA	NA	NA	NA	NA	NA	No	NA	HPRC,HGSVC,1KG-ONT	Yes	2.538	Yes	NA,NA	NA	NA
chr6:83622696	207869	INS	75	0.8956	0.4233	25	SNAP91(0.9997,0.417)	NA	NA	NA	NA	NA	NA	NA	NA	No	NA	HPRC,HGSVC,1KG-ONT	Yes	3.322	Yes	NA,NA	NA	NA
chr6:83669382	207870	INS	51	0.9092	0.3328	4	SNAP91(0.9997,0.417)	NA	NA	NA	NA	NA	NA	NA	NA	No	NA	NA	Yes	1.616	No	NA,NA	NA	NA
chr6:83717460	207871	DEL	98	0.8547	0.5285	3	NA	NA	NA	NA	NA	NA	NA	NA	NA	No	ID=6-83717477-83717525-GCATATATGTACATATATACACAC;MOTIFS=GCATATATGTACATATATACACAC;STRUC=(GCATATATGTACATATATACACAC)n,ID=6-83717538-83717578-TGTGTATACACACATACATA;MOTIFS=TGTGTATACACACATACATA;STRUC=<TR3211401>	HPRC,HGSVC,1KG-ONT	Yes	2.635	No	NA,NA	NA	NA
chr6:83717525	207872	DEL	72	0.9014	0.3914	153	NA	NA	NA	NA	NA	NA	NA	NA	NA	No	ID=6-83717477-83717525-GCATATATGTACATATATACACAC;MOTIFS=GCATATATGTACATATATACACAC;STRUC=(GCATATATGTACATATATACACAC)n,ID=6-83717538-83717578-TGTGTATACACACATACATA;MOTIFS=TGTGTATACACACATACATA;STRUC=<TR3211401>	HPRC,HGSVC,1KG-ONT	Yes	2.668	Yes	NA,NA	NA	NA
chr6:83717538	207873	INS	60	0.884	0.4755	4	NA	NA	NA	NA	NA	NA	NA	NA	NA	No	ID=6-83717477-83717525-GCATATATGTACATATATACACAC;MOTIFS=GCATATATGTACATATATACACAC;STRUC=(GCATATATGTACATATATACACAC)n	HGSVC,1KG-ONT	No	2.413	Yes	NA,NA	NA	NA
chr6:83718231	207874	DEL	55	0.8486	0.5828	1	NA	NA	NA	NA	NA	NA	NA	NA	NA	No	NA	NA	No	2.612	No	NA,NA	NA	NA
chr6:83763811	207875	INS	51	0.8087	0.6391	3	NA	NA	NA	NA	NA	NA	NA	NA	NA	No	NA	NA	Yes	1.616	No	NA,NA	NA	NA
chr6:83765108	207876	INS	340	0.867	0.4794	1	NA	NA	NA	NA	NA	NA	NA	NA	NA	No	NA	NA	No	7.551	No	NA,NA	NA	NA
chr6:83793949	207877	DEL	430	0.8584	0.5338	1	NA	NA	NA	NA	NA	NA	NA	NA	NA	No	NA	NA	Yes	2.671	No	NA,NA	NA	NA
chr6:83818338	207878	INS	50	0.8762	0.4779	7	NA	NA	NA	NA	NA	NA	NA	NA	NA	No	NA	HPRC,1KG-ONT	Yes	1.616	Yes	NA,NA	NA	NA
chr6:83892281	207879	INS	313	0.8535	0.5476	1	CYB5R4(4.6444e-05,0.815)	CYB5R4(4.6444e-05,0.815)	NA	NA	NA	NA	NA	NA	NA	No	NA	NA	No	0.692	No	NA,NA	NA	NA
chr6:83895999	207880	INS	147	0.7955	0.6996	1	CYB5R4(4.6444e-05,0.815)	CYB5R4(4.6444e-05,0.815)	NA	NA	NA	NA	NA	NA	NA	No	NA	NA	No	6.761	No	NA,NA	NA	NA
chr6:83899282	207881	DEL	1298	0.8721	0.4701	1	CYB5R4(4.6444e-05,0.815)	CYB5R4(4.6444e-05,0.815)	NA	NA	NA	NA	NA	NA	NA	No	NA	HGSVC	Yes	2.606	No	NA,NA	NA	NA
chr6:83951655	207882	INS	7611	0.9906	0.0598	1	CYB5R4(4.6444e-05,0.815)	CYB5R4(4.6444e-05,0.815)	NA	NA	NA	NA	NA	NA	NA	No	NA	HPRC	No	5.186	No	NA,NA	NA	NA
chr6:83970001	207883	INS	339	0.8658	0.4913	2	NA	NA	NA	NA	NA	NA	NA	NA	NA	No	NA	NA	Yes	7.968	Yes	NA,NA	NA	NA
chr6:83977305	207884	INS	341	0.9781	0.1245	1	NA	NA	NA	NA	NA	NA	NA	NA	NA	No	NA	HPRC,HGSVC	No	0.692	No	NA,NA	NA	NA
chr6:83979762	207885	INS	144	0.8238	0.6195	8	NA	NA	NA	NA	NA	NA	NA	NA	NA	No	NA	NA	Yes	1.616	Yes	NA,NA	NA	NA
chr6:83979762	207886	INS	162	0.8586	0.5696	5	NA	NA	NA	NA	NA	NA	NA	NA	NA	No	NA	NA	Yes	1.616	No	NA,NA	NA	NA
chr6:83979762	207887	INS	176	0.8354	0.6338	6	NA	NA	NA	NA	NA	NA	NA	NA	NA	No	NA	NA	Yes	1.616	Yes	NA,NA	NA	NA
chr6:83986685	207888	INS	65	0.8886	0.3899	1	NA	NA	NA	NA	NA	NA	NA	NA	NA	No	NA	NA	Yes	3.188	No	NA,NA	NA	NA
chr6:84004277	207889	INS	356	0.9049	0.333	1	NA	NA	NA	NA	NA	NA	NA	NA	NA	No	NA	NA	Yes	0.469	No	NA,NA	NA	NA
chr6:84019549	207890	INS	181	0.8847	0.4219	31	NA	NA	NA	NA	NA	NA	NA	NA	NA	No	ID=6-84019489-84019560-GGTGGGGAGGGTGGCGAGGA,6-84019557-84019618-GGGGGCGAGGCGGTGGGGAG,6-84019598-84019640-GGGGCGAGGCGGTGGGGAGGC,6-84019679-84019688-G;MOTIFS=G,GGGGCGAGGCGGTGGGGAGGC,GGTGGGGAGGGTGGCGAGGA,GGGGGCGAGGCGGTGGGGAG;STRUC=<VC213649>	HPRC,HGSVC,1KG-ONT	No	1.714	Yes	NA,NA	NA	NA
chr6:84019578	207891	INS	64	0.7942	0.6991	5	NA	NA	NA	NA	NA	NA	NA	NA	NA	No	ID=6-84019489-84019560-GGTGGGGAGGGTGGCGAGGA,6-84019557-84019618-GGGGGCGAGGCGGTGGGGAG,6-84019598-84019640-GGGGCGAGGCGGTGGGGAGGC,6-84019679-84019688-G;MOTIFS=G,GGGGCGAGGCGGTGGGGAGGC,GGTGGGGAGGGTGGCGAGGA,GGGGGCGAGGCGGTGGGGAG;STRUC=<VC213649>	HGSVC	No	1.714	Yes	NA,NA	NA	NA
chr6:84019634	207892	INS	81	0.7966	0.6849	1	NA	NA	NA	NA	NA	NA	NA	NA	NA	No	ID=6-84019489-84019560-GGTGGGGAGGGTGGCGAGGA,6-84019557-84019618-GGGGGCGAGGCGGTGGGGAG,6-84019598-84019640-GGGGCGAGGCGGTGGGGAGGC,6-84019679-84019688-G;MOTIFS=G,GGGGCGAGGCGGTGGGGAGGC,GGTGGGGAGGGTGGCGAGGA,GGGGGCGAGGCGGTGGGGAG;STRUC=<VC213649>	HGSVC	No	0.118	No	NA,NA	NA	NA
chr6:84036984	207893	DEL	201	0.8147	0.6565	1	MRAP2(4.6452e-08,1.578)	NA	NA	NA	NA	NA	NA	NA	NA	No	NA	NA	Yes	1.443	No	NA,NA	NA	NA
chr6:84077439	207894	INS	513	0.8449	0.5364	2	MRAP2(4.6452e-08,1.578)	NA	NA	NA	NA	NA	NA	NA	NA	No	NA	NA	Yes	5.153	Yes	NA,NA	NA	NA
chr6:84084874	207895	DEL	58	0.8902	0.4166	1	MRAP2(4.6452e-08,1.578)	NA	NA	NA	NA	NA	NA	NA	NA	No	ID=6-84084859-84084916-TTTAT,6-84084909-84084924-TTTA,6-84084932-84084963-TTTAT;MOTIFS=TTTA,TTTAT;STRUC=<VC213655>	HPRC	No	1.705	No	NA,NA	NA	NA
chr6:84084879	207896	DEL	53	0.8999	0.3663	127	MRAP2(4.6452e-08,1.578)	NA	NA	NA	NA	NA	NA	NA	NA	No	ID=6-84084859-84084916-TTTAT,6-84084909-84084924-TTTA,6-84084932-84084963-TTTAT;MOTIFS=TTTA,TTTAT;STRUC=<VC213655>	HPRC	No	1.579	Yes	NA,NA	NA	NA
chr6:84139933	207898	INS	78	0.8804	0.4314	38	CEP162(6.0129e-18,1.101)	NA	NA	NA	NA	NA	NA	NA	NA	No	NA	NA	No	3.188	Yes	NA,NA	NA	NA
chr6:84139933	207897	INS	52	0.844	0.5922	1	CEP162(6.0129e-18,1.101)	NA	NA	NA	NA	NA	NA	NA	NA	No	NA	NA	No	3.188	No	NA,NA	NA	NA
chr6:84183052	207899	INS	324	0.9442	0.224	1	CEP162(6.0129e-18,1.101)	NA	NA	NA	NA	NA	NA	NA	NA	No	NA	NA	No	2.271	No	NA,NA	NA	NA
chr6:84189936	207900	DEL	119	0.8543	0.5313	36	CEP162(6.0129e-18,1.101)	NA	NA	NA	NA	NA	NA	NA	NA	No	NA	HGSVC,1KG-ONT	No	0.53	Yes	NA,NA	NA	NA
chr6:84190011	207901	INS	119	0.81	0.6648	18	CEP162(6.0129e-18,1.101)	NA	NA	NA	NA	NA	NA	NA	NA	No	NA	HGSVC,1KG-ONT	No	4.07	Yes	NA,NA	NA	NA
chr6:84216360	207902	INS	321	0.8908	0.4091	1	CEP162(6.0129e-18,1.101)	NA	NA	NA	NA	NA	NA	NA	NA	No	NA	NA	Yes	2.941	No	NA,NA	NA	NA
chr6:84244301	207903	DEL	447	0.9535	0.3219	73	NA	NA	NA	NA	NA	NA	NA	NA	NA	No	ID=6-84244715-84244723-C;MOTIFS=C;STRUC=<TR3212052>	HPRC,HGSVC,1KG-ONT	No	0.033	Yes	NA,NA	NA	NA
chr6:84244396	207904	DEL	98	0.8414	0.6185	9	NA	NA	NA	NA	NA	NA	NA	NA	NA	No	NA	HGSVC,1KG-ONT	No	0.119	Yes	NA,NA	NA	NA
chr6:84244460	207905	DEL	224	0.8243	0.6277	1	NA	NA	NA	NA	NA	NA	NA	NA	NA	No	NA	HPRC,1KG-ONT	No	0.08	No	NA,NA	NA	NA
chr6:84244469	207906	DEL	272	0.9189	0.5685	1	NA	NA	NA	NA	NA	NA	NA	NA	NA	No	ID=6-84244715-84244723-C;MOTIFS=C;STRUC=<TR3212052>	HPRC,1KG-ONT	No	0.075	No	NA,NA	NA	NA
chr6:84244492	207907	DEL	126	0.8463	0.5067	2	NA	NA	NA	NA	NA	NA	NA	NA	NA	No	NA	HGSVC,1KG-ONT	No	0.195	Yes	NA,NA	NA	NA
chr6:84249091	207908	DEL	54	0.8458	0.6014	19	NA	NA	NA	NA	NA	NA	NA	NA	NA	No	ID=6-84248986-84248997-TCT,6-84249054-84249115-TTTC,6-84249108-84249120-TCTTTC,6-84249114-84249139-TCTT,6-84249137-84249173-TTTC,6-84249174-84249196-TTCT,6-84249193-84249202-T;MOTIFS=TCTT,TCTTTC,TCT,T,TTTC,TTCT;STRUC=<VC213666>	HGSVC,1KG-ONT	No	2.408	Yes	NA,NA	NA	NA
chr6:84249095	207909	DEL	50	0.8008	0.6941	91	NA	NA	NA	NA	NA	NA	NA	NA	NA	No	ID=6-84248986-84248997-TCT,6-84249054-84249115-TTTC,6-84249108-84249120-TCTTTC,6-84249114-84249139-TCTT,6-84249137-84249173-TTTC,6-84249174-84249196-TTCT,6-84249193-84249202-T;MOTIFS=TCTT,TCTTTC,TCT,T,TTTC,TTCT;STRUC=<VC213666>	HGSVC,1KG-ONT	No	2.408	Yes	NA,NA	NA	NA
chr6:84253005	207910	INS	331	0.9022	0.5347	1	NA	NA	NA	NA	NA	NA	NA	NA	NA	No	NA	HPRC	No	3.322	No	NA,NA	NA	NA
chr6:84253121	207911	INS	52	0.8348	0.6171	15	NA	NA	NA	NA	NA	NA	NA	NA	NA	No	ID=6-84253101-84253120-TTTC,6-84253121-84253147-TTTC,6-84253152-84253163-T;MOTIFS=TTTC,T;STRUC=<VC213667>	NA	No	1.616	Yes	NA,NA	NA	NA
chr6:84253142	207912	INS	62	0.8113	0.6687	3	NA	NA	NA	NA	NA	NA	NA	NA	NA	No	ID=6-84253101-84253120-TTTC,6-84253121-84253147-TTTC,6-84253152-84253163-T;MOTIFS=TTTC,T;STRUC=<VC213667>	NA	No	1.616	No	NA,NA	NA	NA
chr6:84293146	207913	INS	6076	0.8124	0.6738	1	NA	NA	NA	NA	NA	NA	NA	NA	NA	No	NA	NA	No	2.538	No	NA,NA	NA	NA
chr6:84336442	207914	DEL	321	0.8822	0.4315	16	NA	NA	NA	NA	NA	NA	NA	NA	NA	No	ID=6-84336451-84336482-T;MOTIFS=T;STRUC=<TR3212188>	HGSVC	Yes	1.299	Yes	NA,NA	NA	NA
chr6:84345108	207915	INS	317	0.9681	0.1418	35	NA	NA	NA	NA	NA	NA	NA	NA	NA	No	NA	HPRC,HGSVC,1KG-ONT	No	5.505	Yes	NA,NA	NA	NA
chr6:84379685	207916	INS	378	0.9727	0.1155	1	NA	NA	NA	NA	NA	NA	NA	NA	NA	No	NA	NA	Yes	6.731	No	NA,NA	NA	NA
chr6:84395558	207917	INS	80	0.8442	0.6352	1	NA	NA	NA	NA	NA	NA	NA	NA	NA	No	ID=6-84395496-84395518-AAGG,6-84395523-84395550-AAAG,6-84395558-84395574-AGAA,6-84395561-84395596-AAGAAAGAAAG,6-84395569-84395575-AAG,6-84395572-84395585-AAGA,6-84395583-84395607-AAGA,6-84395614-84395627-AGAA;MOTIFS=AAGG,AAAG,AAG,AAGAAAGAAAG,AGAA,AAGA;STRUC=<VC213677>	NA	No	1.616	No	NA,NA	NA	NA
chr6:84453076	207918	DEL	90	0.9496	0.2171	7	NA	NA	NA	NA	NA	NA	NA	NA	NA	No	NA	HPRC	Yes	2.258	Yes	NA,NA	NA	NA
chr6:84484621	207919	INS	114	0.8254	0.6267	1	NA	NA	NA	NA	NA	NA	NA	NA	NA	No	NA	NA	No	2.44	No	NA,NA	NA	NA
chr6:84484839	207920	INS	239	0.8351	0.5967	1	NA	NA	NA	NA	NA	NA	NA	NA	NA	No	ID=6-84484807-84484822-AC;MOTIFS=AC;STRUC=(AC)n,ID=6-84484837-84484855-AT;MOTIFS=AT;STRUC=<TR3212341>	NA	No	1.616	No	NA,NA	NA	NA
chr6:84510669	207921	DEL	600	0.8632	0.4922	32	NA	NA	NA	NA	NA	NA	NA	NA	NA	No	ID=6-84510739-84510748-A;MOTIFS=A;STRUC=<TR3212378>	NA	Yes	1.233	Yes	NA,NA	NA	NA
chr6:84565935	207922	DEL	56	0.8688	0.5127	13	NA	NA	NA	NA	NA	NA	NA	NA	NA	No	ID=6-84565853-84565864-A,6-84565858-84565882-AAAAAAG,6-84565875-84565883-AAAG,6-84565880-84565902-AAGG,6-84565902-84565915-AG,6-84565922-84565935-AAAG,6-84565938-84565950-AAAG,6-84566010-84566026-GAAA;MOTIFS=AAGG,A,AAAG,AG,AAAAAAG,GAAA;STRUC=<VC213687>,ID=6-84565947-84566013-AAGG;MOTIFS=AAGG;STRUC=<TR3212442>	HGSVC,1KG-ONT	Yes	1.076	Yes	NA,NA	NA	NA
chr6:84580804	207923	INS	352	0.8355	0.6172	1	NA	NA	NA	NA	NA	NA	NA	NA	NA	No	NA	NA	Yes	2.538	No	NA,NA	NA	NA
chr6:84599320	207924	INS	56	0.8492	0.5619	1	NA	NA	NA	NA	NA	NA	NA	NA	NA	No	NA	NA	Yes	4.472	No	NA,NA	NA	NA
chr6:84608425	207925	DEL	6077	0.965	0.1686	741	NA	NA	NA	NA	NA	NA	NA	NA	open_chromatin_region	No	ID=6-84613702-84613711-TCA,6-84614450-84614471-A,6-84614485-84614503-A;MOTIFS=TCA,A;STRUC=<VC213695>	HPRC,HGSVC,1KG-ONT	Yes	4.218	Yes	NA,NA	NA	NA
chr6:84654197	207926	INS	327	0.9485	0.2333	9	NA	NA	NA	NA	NA	NA	NA	NA	NA	No	NA	NA	Yes	8.914	Yes	NA,NA	NA	NA
chr6:84657219	207927	INS	60	0.8474	0.5731	2	NA	NA	NA	NA	NA	NA	NA	NA	NA	No	ID=6-84657211-84657237-TC;MOTIFS=TC;STRUC=<TR3212538>	NA	Yes	2.538	Yes	NA,NA	NA	NA
chr6:84672702	207928	DEL	957	0.8298	0.6564	1	NA	NA	NA	NA	NA	NA	NA	NA	NA	No	ID=6-84672816-84672829-A;MOTIFS=A;STRUC=<TR3212558>,ID=6-84672830-84672846-A;MOTIFS=A;STRUC=<TR3212559>,ID=6-84672997-84673008-T;MOTIFS=T;STRUC=<TR3212560>	NA	No	0.465	No	NA,NA	NA	NA
chr6:84676654	207929	DEL	116	0.8429	0.594	221	NA	NA	NA	NA	NA	NA	NA	NA	NA	No	NA	HPRC,HGSVC,1KG-ONT	No	1.266	Yes	NA,NA	NA	NA
chr6:84676841	207930	DEL	54	0.8493	0.5472	4	NA	NA	NA	NA	NA	NA	NA	NA	NA	No	NA	NA	No	0.52	No	NA,NA	NA	NA
chr6:84687775	207931	DEL	94	0.8366	0.6346	78	TBX18(0.70069,0.56)	NA	NA	NA	NA	NA	NA	NA	enhancer	No	NA	HPRC,HGSVC,1KG-ONT	Yes	5.354	Yes	NA,NA	NA	NA
chr6:84746670	207932	INS	149	0.854	0.5483	1	TBX18(0.70069,0.56)	NA	NA	NA	NA	NA	NA	NA	NA	No	NA	NA	Yes	2.387	No	NA,NA	NA	NA
chr6:84750799	207933	INS	322	0.947	0.2128	18	TBX18(0.70069,0.56)	NA	NA	NA	NA	NA	NA	NA	NA	No	NA	NA	Yes	2.17	Yes	NA,NA	NA	NA
chr6:84790778	207934	INS	146	0.8914	0.3885	1	NA	NA	NA	NA	NA	NA	NA	NA	NA	No	NA	NA	No	3.322	No	NA,NA	NA	NA
chr6:84805010	207935	INS	56	0.8166	0.6482	1	NA	NA	NA	NA	NA	NA	NA	NA	NA	No	NA	NA	No	3.322	No	NA,NA	NA	NA
chr6:84846558	207936	INS	331	0.8778	0.4189	10	NA	NA	NA	NA	NA	NA	NA	NA	NA	No	NA	HGSVC	Yes	0.345	Yes	NA,NA	NA	NA
chr6:84859346	207937	INS	336	0.8057	0.6727	33	NA	NA	NA	NA	NA	NA	NA	NA	NA	No	NA	NA	Yes	0.692	Yes	NA,NA	NA	NA
chr6:84903922	207938	DEL	115	0.928	0.2731	129	NA	NA	NA	NA	NA	NA	NA	NA	NA	No	NA	HPRC,HGSVC,1KG-ONT	Yes	2.461	Yes	NA,NA	NA	NA
chr6:84912876	207939	INS	118	0.823	0.6231	1	NA	NA	NA	NA	NA	NA	NA	NA	NA	No	NA	NA	Yes	6.58	No	NA,NA	NA	NA
chr6:84922232	207940	INS	68	0.8116	0.6473	1	NA	NA	NA	NA	NA	NA	NA	NA	NA	No	NA	NA	No	3.857	No	NA,NA	NA	NA
chr6:84973286	207941	INS	328	0.9343	0.226	1	NA	NA	NA	NA	NA	NA	NA	NA	NA	No	NA	NA	Yes	3.322	No	NA,NA	NA	NA
chr6:84975252	207942	DEL	61	0.9749	0.0986	41	NA	NA	NA	NA	NA	NA	NA	NA	NA	No	NA	HPRC,HGSVC,1KG-ONT	No	6.825	Yes	NA,NA	NA	NA
chr6:85020084	207943	INS	123	0.8286	0.618	1	NA	NA	NA	NA	NA	NA	NA	NA	NA	No	NA	NA	No	6.372	No	NA,NA	NA	NA
chr6:85059645	207944	INS	309	0.9045	0.3216	1	NA	NA	NA	NA	NA	NA	NA	NA	NA	No	NA	NA	Yes	1.616	No	NA,NA	NA	NA
chr6:85059645	207945	INS	343	0.8842	0.4287	1	NA	NA	NA	NA	NA	NA	NA	NA	NA	No	NA	NA	Yes	1.616	No	NA,NA	NA	NA
chr6:85062032	207946	DEL	57	0.912	0.3626	20	NA	NA	NA	NA	NA	NA	NA	NA	NA	No	NA	HPRC,HGSVC,1KG-ONT	Yes	2.269	Yes	NA,NA	NA	NA
chr6:85103606	207947	INS	98	0.8052	0.6672	6	NA	NA	NA	NA	NA	NA	NA	NA	NA	No	ID=6-85103565-85103581-AAGG,6-85103578-85103604-AGGG,6-85103612-85103686-AGAA,6-85103707-85103722-AAAG,6-85103722-85103734-AAAG,6-85103731-85103746-AAGG,6-85103757-85103769-AAGA,6-85103758-85103789-AGAAAGAAAG,6-85103778-85103802-AGAA,6-85103800-85103812-AAGA,6-85103824-85103839-AAGA;MOTIFS=AAGG,AGAAAGAAAG,AAAG,AGGG,AGAA,AAGA;STRUC=<VC213728>	HPRC,HGSVC	Yes	1.616	Yes	NA,NA	NA	NA
chr6:85103612	207948	INS	68	0.8747	0.4694	8	NA	NA	NA	NA	NA	NA	NA	NA	NA	No	ID=6-85103565-85103581-AAGG,6-85103578-85103604-AGGG,6-85103612-85103686-AGAA,6-85103707-85103722-AAAG,6-85103722-85103734-AAAG,6-85103731-85103746-AAGG,6-85103757-85103769-AAGA,6-85103758-85103789-AGAAAGAAAG,6-85103778-85103802-AGAA,6-85103800-85103812-AAGA,6-85103824-85103839-AAGA;MOTIFS=AAGG,AGAAAGAAAG,AAAG,AGGG,AGAA,AAGA;STRUC=<VC213728>	HPRC,HGSVC,1KG-ONT	Yes	1.616	Yes	NA,NA	NA	NA
chr6:85103612	207949	INS	90	0.8746	0.4701	9	NA	NA	NA	NA	NA	NA	NA	NA	NA	No	ID=6-85103565-85103581-AAGG,6-85103578-85103604-AGGG,6-85103612-85103686-AGAA,6-85103707-85103722-AAAG,6-85103722-85103734-AAAG,6-85103731-85103746-AAGG,6-85103757-85103769-AAGA,6-85103758-85103789-AGAAAGAAAG,6-85103778-85103802-AGAA,6-85103800-85103812-AAGA,6-85103824-85103839-AAGA;MOTIFS=AAGG,AGAAAGAAAG,AAAG,AGGG,AGAA,AAGA;STRUC=<VC213728>	HPRC,HGSVC	Yes	1.616	Yes	NA,NA	NA	NA
chr6:85103612	207950	INS	83	0.9356	0.2333	16	NA	NA	NA	NA	NA	NA	NA	NA	NA	No	ID=6-85103565-85103581-AAGG,6-85103578-85103604-AGGG,6-85103612-85103686-AGAA,6-85103707-85103722-AAAG,6-85103722-85103734-AAAG,6-85103731-85103746-AAGG,6-85103757-85103769-AAGA,6-85103758-85103789-AGAAAGAAAG,6-85103778-85103802-AGAA,6-85103800-85103812-AAGA,6-85103824-85103839-AAGA;MOTIFS=AAGG,AGAAAGAAAG,AAAG,AGGG,AGAA,AAGA;STRUC=<VC213728>	HPRC,HGSVC,1KG-ONT	Yes	1.616	Yes	NA,NA	NA	NA
chr6:85103618	207951	INS	72	0.8001	0.6918	29	NA	NA	NA	NA	NA	NA	NA	NA	NA	No	ID=6-85103565-85103581-AAGG,6-85103578-85103604-AGGG,6-85103612-85103686-AGAA,6-85103707-85103722-AAAG,6-85103722-85103734-AAAG,6-85103731-85103746-AAGG,6-85103757-85103769-AAGA,6-85103758-85103789-AGAAAGAAAG,6-85103778-85103802-AGAA,6-85103800-85103812-AAGA,6-85103824-85103839-AAGA;MOTIFS=AAGG,AGAAAGAAAG,AAAG,AGGG,AGAA,AAGA;STRUC=<VC213728>	HPRC,HGSVC,1KG-ONT	Yes	1.616	Yes	NA,NA	NA	NA
chr6:85103620	207952	INS	99	0.8511	0.5697	3	NA	NA	NA	NA	NA	NA	NA	NA	NA	No	ID=6-85103565-85103581-AAGG,6-85103578-85103604-AGGG,6-85103612-85103686-AGAA,6-85103707-85103722-AAAG,6-85103722-85103734-AAAG,6-85103731-85103746-AAGG,6-85103757-85103769-AAGA,6-85103758-85103789-AGAAAGAAAG,6-85103778-85103802-AGAA,6-85103800-85103812-AAGA,6-85103824-85103839-AAGA;MOTIFS=AAGG,AGAAAGAAAG,AAAG,AGGG,AGAA,AAGA;STRUC=<VC213728>	HPRC,HGSVC	Yes	1.616	Yes	NA,NA	NA	NA
chr6:85103626	207953	INS	68	0.8885	0.4137	18	NA	NA	NA	NA	NA	NA	NA	NA	NA	No	ID=6-85103565-85103581-AAGG,6-85103578-85103604-AGGG,6-85103612-85103686-AGAA,6-85103707-85103722-AAAG,6-85103722-85103734-AAAG,6-85103731-85103746-AAGG,6-85103757-85103769-AAGA,6-85103758-85103789-AGAAAGAAAG,6-85103778-85103802-AGAA,6-85103800-85103812-AAGA,6-85103824-85103839-AAGA;MOTIFS=AAGG,AGAAAGAAAG,AAAG,AGGG,AGAA,AAGA;STRUC=<VC213728>	HPRC,HGSVC,1KG-ONT	Yes	1.616	Yes	NA,NA	NA	NA
chr6:85103628	207954	INS	64	0.8124	0.6784	25	NA	NA	NA	NA	NA	NA	NA	NA	NA	No	ID=6-85103565-85103581-AAGG,6-85103578-85103604-AGGG,6-85103612-85103686-AGAA,6-85103707-85103722-AAAG,6-85103722-85103734-AAAG,6-85103731-85103746-AAGG,6-85103757-85103769-AAGA,6-85103758-85103789-AGAAAGAAAG,6-85103778-85103802-AGAA,6-85103800-85103812-AAGA,6-85103824-85103839-AAGA;MOTIFS=AAGG,AGAAAGAAAG,AAAG,AGGG,AGAA,AAGA;STRUC=<VC213728>	HPRC,HGSVC,1KG-ONT	Yes	1.616	Yes	NA,NA	NA	NA
chr6:85103630	207955	INS	60	0.8839	0.4288	20	NA	NA	NA	NA	NA	NA	NA	NA	NA	No	ID=6-85103565-85103581-AAGG,6-85103578-85103604-AGGG,6-85103612-85103686-AGAA,6-85103707-85103722-AAAG,6-85103722-85103734-AAAG,6-85103731-85103746-AAGG,6-85103757-85103769-AAGA,6-85103758-85103789-AGAAAGAAAG,6-85103778-85103802-AGAA,6-85103800-85103812-AAGA,6-85103824-85103839-AAGA;MOTIFS=AAGG,AGAAAGAAAG,AAAG,AGGG,AGAA,AAGA;STRUC=<VC213728>	HPRC,HGSVC,1KG-ONT	Yes	1.616	Yes	NA,NA	NA	NA
chr6:85103631	207956	INS	77	0.9137	0.3328	32	NA	NA	NA	NA	NA	NA	NA	NA	NA	No	ID=6-85103565-85103581-AAGG,6-85103578-85103604-AGGG,6-85103612-85103686-AGAA,6-85103707-85103722-AAAG,6-85103722-85103734-AAAG,6-85103731-85103746-AAGG,6-85103757-85103769-AAGA,6-85103758-85103789-AGAAAGAAAG,6-85103778-85103802-AGAA,6-85103800-85103812-AAGA,6-85103824-85103839-AAGA;MOTIFS=AAGG,AGAAAGAAAG,AAAG,AGGG,AGAA,AAGA;STRUC=<VC213728>	HPRC,HGSVC,1KG-ONT	Yes	1.616	Yes	NA,NA	NA	NA
chr6:85103632	207957	INS	124	0.8484	0.5395	2	NA	NA	NA	NA	NA	NA	NA	NA	NA	No	ID=6-85103565-85103581-AAGG,6-85103578-85103604-AGGG,6-85103612-85103686-AGAA,6-85103707-85103722-AAAG,6-85103722-85103734-AAAG,6-85103731-85103746-AAGG,6-85103757-85103769-AAGA,6-85103758-85103789-AGAAAGAAAG,6-85103778-85103802-AGAA,6-85103800-85103812-AAGA,6-85103824-85103839-AAGA;MOTIFS=AAGG,AGAAAGAAAG,AAAG,AGGG,AGAA,AAGA;STRUC=<VC213728>	HGSVC	Yes	1.616	No	NA,NA	NA	NA
chr6:85103634	207958	INS	52	0.8698	0.4681	10	NA	NA	NA	NA	NA	NA	NA	NA	NA	No	ID=6-85103565-85103581-AAGG,6-85103578-85103604-AGGG,6-85103612-85103686-AGAA,6-85103707-85103722-AAAG,6-85103722-85103734-AAAG,6-85103731-85103746-AAGG,6-85103757-85103769-AAGA,6-85103758-85103789-AGAAAGAAAG,6-85103778-85103802-AGAA,6-85103800-85103812-AAGA,6-85103824-85103839-AAGA;MOTIFS=AAGG,AGAAAGAAAG,AAAG,AGGG,AGAA,AAGA;STRUC=<VC213728>	HPRC,HGSVC,1KG-ONT	Yes	1.616	Yes	NA,NA	NA	NA
chr6:85103634	207959	INS	56	0.877	0.4409	15	NA	NA	NA	NA	NA	NA	NA	NA	NA	No	ID=6-85103565-85103581-AAGG,6-85103578-85103604-AGGG,6-85103612-85103686-AGAA,6-85103707-85103722-AAAG,6-85103722-85103734-AAAG,6-85103731-85103746-AAGG,6-85103757-85103769-AAGA,6-85103758-85103789-AGAAAGAAAG,6-85103778-85103802-AGAA,6-85103800-85103812-AAGA,6-85103824-85103839-AAGA;MOTIFS=AAGG,AGAAAGAAAG,AAAG,AGGG,AGAA,AAGA;STRUC=<VC213728>	HPRC,HGSVC,1KG-ONT	Yes	1.616	Yes	NA,NA	NA	NA
chr6:85103636	207960	INS	54	0.8129	0.6926	10	NA	NA	NA	NA	NA	NA	NA	NA	NA	No	ID=6-85103565-85103581-AAGG,6-85103578-85103604-AGGG,6-85103612-85103686-AGAA,6-85103707-85103722-AAAG,6-85103722-85103734-AAAG,6-85103731-85103746-AAGG,6-85103757-85103769-AAGA,6-85103758-85103789-AGAAAGAAAG,6-85103778-85103802-AGAA,6-85103800-85103812-AAGA,6-85103824-85103839-AAGA;MOTIFS=AAGG,AGAAAGAAAG,AAAG,AGGG,AGAA,AAGA;STRUC=<VC213728>	HPRC,HGSVC,1KG-ONT	Yes	1.616	Yes	NA,NA	NA	NA
chr6:85103642	207961	INS	76	0.9138	0.5323	10	NA	NA	NA	NA	NA	NA	NA	NA	NA	No	ID=6-85103565-85103581-AAGG,6-85103578-85103604-AGGG,6-85103612-85103686-AGAA,6-85103707-85103722-AAAG,6-85103722-85103734-AAAG,6-85103731-85103746-AAGG,6-85103757-85103769-AAGA,6-85103758-85103789-AGAAAGAAAG,6-85103778-85103802-AGAA,6-85103800-85103812-AAGA,6-85103824-85103839-AAGA;MOTIFS=AAGG,AGAAAGAAAG,AAAG,AGGG,AGAA,AAGA;STRUC=<VC213728>	HPRC,HGSVC,1KG-ONT	Yes	1.616	Yes	NA,NA	NA	NA
chr6:85103664	207962	INS	71	0.8462	0.5876	10	NA	NA	NA	NA	NA	NA	NA	NA	NA	No	ID=6-85103565-85103581-AAGG,6-85103578-85103604-AGGG,6-85103612-85103686-AGAA,6-85103707-85103722-AAAG,6-85103722-85103734-AAAG,6-85103731-85103746-AAGG,6-85103757-85103769-AAGA,6-85103758-85103789-AGAAAGAAAG,6-85103778-85103802-AGAA,6-85103800-85103812-AAGA,6-85103824-85103839-AAGA;MOTIFS=AAGG,AGAAAGAAAG,AAAG,AGGG,AGAA,AAGA;STRUC=<VC213728>	HPRC,HGSVC,1KG-ONT	Yes	1.616	Yes	NA,NA	NA	NA
chr6:85103683	207963	INS	86	0.8303	0.6191	14	NA	NA	NA	NA	NA	NA	NA	NA	NA	No	ID=6-85103565-85103581-AAGG,6-85103578-85103604-AGGG,6-85103612-85103686-AGAA,6-85103707-85103722-AAAG,6-85103722-85103734-AAAG,6-85103731-85103746-AAGG,6-85103757-85103769-AAGA,6-85103758-85103789-AGAAAGAAAG,6-85103778-85103802-AGAA,6-85103800-85103812-AAGA,6-85103824-85103839-AAGA;MOTIFS=AAGG,AGAAAGAAAG,AAAG,AGGG,AGAA,AAGA;STRUC=<VC213728>	HPRC,HGSVC	Yes	1.616	Yes	NA,NA	NA	NA
chr6:85103684	207964	INS	51	0.852	0.5661	5	NA	NA	NA	NA	NA	NA	NA	NA	NA	No	ID=6-85103565-85103581-AAGG,6-85103578-85103604-AGGG,6-85103612-85103686-AGAA,6-85103707-85103722-AAAG,6-85103722-85103734-AAAG,6-85103731-85103746-AAGG,6-85103757-85103769-AAGA,6-85103758-85103789-AGAAAGAAAG,6-85103778-85103802-AGAA,6-85103800-85103812-AAGA,6-85103824-85103839-AAGA;MOTIFS=AAGG,AGAAAGAAAG,AAAG,AGGG,AGAA,AAGA;STRUC=<VC213728>	HPRC,HGSVC,1KG-ONT	Yes	1.616	Yes	NA,NA	NA	NA
chr6:85103768	207965	INS	70	0.8138	0.67	1	NA	NA	NA	NA	NA	NA	NA	NA	NA	No	ID=6-85103565-85103581-AAGG,6-85103578-85103604-AGGG,6-85103612-85103686-AGAA,6-85103707-85103722-AAAG,6-85103722-85103734-AAAG,6-85103731-85103746-AAGG,6-85103757-85103769-AAGA,6-85103758-85103789-AGAAAGAAAG,6-85103778-85103802-AGAA,6-85103800-85103812-AAGA,6-85103824-85103839-AAGA;MOTIFS=AAGG,AGAAAGAAAG,AAAG,AGGG,AGAA,AAGA;STRUC=<VC213728>	HPRC,HGSVC,1KG-ONT	No	1.616	No	NA,NA	NA	NA
chr6:85148643	207966	INS	68	0.8214	0.6473	1	NA	NA	NA	NA	NA	NA	NA	NA	NA	No	NA	NA	Yes	2.44	No	NA,NA	NA	NA
chr6:85158959	207967	INS	60	0.9646	0.171	671	NA	NA	NA	NA	NA	NA	NA	NA	NA	No	NA	HPRC,HGSVC,1KG-ONT	No	1.616	Yes	NA,NA	NA	NA
chr6:85158959	207968	INS	90	0.867	0.476	141	NA	NA	NA	NA	NA	NA	NA	NA	NA	No	NA	HPRC,HGSVC	No	1.616	Yes	NA,NA	NA	NA
chr6:85158959	207969	INS	180	0.8419	0.5989	57	NA	NA	NA	NA	NA	NA	NA	NA	NA	No	NA	HPRC,HGSVC,1KG-ONT	No	1.616	Yes	NA,NA	NA	NA
chr6:85159003	207971	INS	58	0.7874	0.7	20	NA	NA	NA	NA	NA	NA	NA	NA	NA	No	ID=6-85158959-85159049-AATTTTATTTTATAAATAAATATATTTTAA,6-85159049-85159064-TATTT,6-85159114-85159123-TA;MOTIFS=TATTT,AATTTTATTTTATAAATAAATATATTTTAA,TA;STRUC=<VC213734>	HPRC,HGSVC,1KG-ONT	No	1.616	Yes	NA,NA	NA	NA
chr6:85159004	207972	INS	116	0.9135	0.3317	492	NA	NA	NA	NA	NA	NA	NA	NA	NA	No	ID=6-85158959-85159049-AATTTTATTTTATAAATAAATATATTTTAA,6-85159049-85159064-TATTT,6-85159114-85159123-TA;MOTIFS=TATTT,AATTTTATTTTATAAATAAATATATTTTAA,TA;STRUC=<VC213734>	HPRC,HGSVC	No	1.616	Yes	NA,NA	NA	NA
chr6:85159020	207973	INS	150	0.8568	0.5166	1	NA	NA	NA	NA	NA	NA	NA	NA	NA	No	ID=6-85158959-85159049-AATTTTATTTTATAAATAAATATATTTTAA,6-85159049-85159064-TATTT,6-85159114-85159123-TA;MOTIFS=TATTT,AATTTTATTTTATAAATAAATATATTTTAA,TA;STRUC=<VC213734>	HPRC,HGSVC,1KG-ONT	No	1.616	No	NA,NA	NA	NA
chr6:85159044	207974	INS	63	0.9759	0.2711	2	NA	NA	NA	NA	NA	NA	NA	NA	NA	No	ID=6-85158959-85159049-AATTTTATTTTATAAATAAATATATTTTAA,6-85159049-85159064-TATTT,6-85159114-85159123-TA;MOTIFS=TATTT,AATTTTATTTTATAAATAAATATATTTTAA,TA;STRUC=<VC213734>	HPRC,HGSVC,1KG-ONT	No	2.44	Yes	NA,NA	NA	NA
chr6:85163750	207975	DEL	166	0.8912	0.3982	3	NA	NA	NA	NA	NA	NA	NA	NA	NA	No	NA	NA	Yes	11.56	No	NA,NA	NA	NA
chr6:85184356	207976	INS	353	0.8931	0.388	21	NA	NA	NA	NA	NA	NA	NA	NA	NA	No	NA	HPRC,1KG-ONT	Yes	6.427	Yes	NA,NA	NA	NA
chr6:85220082	207977	INS	102	0.963	0.177	1013	NA	NA	NA	NA	NA	NA	NA	NA	NA	No	ID=6-85220068-85220077-GAA;MOTIFS=GAA;STRUC=(GAA)n	HPRC,HGSVC,1KG-ONT	Yes	5.256	Yes	NA,NA	NA	NA
chr6:85222589	207978	INS	320	0.913	0.3281	1	NA	NA	NA	NA	NA	NA	NA	NA	NA	No	NA	NA	Yes	7.663	No	NA,NA	NA	NA
chr6:85238009	207979	INS	2204	0.9702	0.2977	7	NA	NA	NA	NA	NA	NA	NA	NA	NA	No	NA	HPRC,HGSVC,1KG-ONT	Yes	1.616	Yes	NA,NA	NA	NA
chr6:85290966	207980	INS	737	0.8911	0.4215	2	NA	NA	NA	NA	NA	NA	NA	NA	NA	Yes	ID=6-85290916-85290925-AT,6-85290937-85290947-TA,6-85290970-85290992-AC;MOTIFS=AC,TA,AT;STRUC=<VC213750>,ID=6-85290958-85290971-AT;MOTIFS=AT;STRUC=<TR3213346>	NA	Yes	1.616	No	NA,NA	NA	NA
chr6:85290966	207981	INS	52	0.8245	0.6391	156	NA	NA	NA	NA	NA	NA	NA	NA	NA	Yes	ID=6-85290916-85290925-AT,6-85290937-85290947-TA,6-85290970-85290992-AC;MOTIFS=AC,TA,AT;STRUC=<VC213750>,ID=6-85290958-85290971-AT;MOTIFS=AT;STRUC=<TR3213346>	HPRC,HGSVC,1KG-ONT	No	1.616	Yes	NA,NA	NA	NA
chr6:85290966	207982	INS	64	0.8761	0.492	1	NA	NA	NA	NA	NA	NA	NA	NA	NA	Yes	ID=6-85290916-85290925-AT,6-85290937-85290947-TA,6-85290970-85290992-AC;MOTIFS=AC,TA,AT;STRUC=<VC213750>,ID=6-85290958-85290971-AT;MOTIFS=AT;STRUC=<TR3213346>	HPRC,HGSVC,1KG-ONT	No	1.616	Yes	NA,NA	NA	NA
chr6:85290966	207983	INS	56	0.8621	0.5022	17	NA	NA	NA	NA	NA	NA	NA	NA	NA	Yes	ID=6-85290916-85290925-AT,6-85290937-85290947-TA,6-85290970-85290992-AC;MOTIFS=AC,TA,AT;STRUC=<VC213750>,ID=6-85290958-85290971-AT;MOTIFS=AT;STRUC=<TR3213346>	HPRC,HGSVC,1KG-ONT	No	1.616	Yes	NA,NA	NA	NA
chr6:85316634	207984	DEL	315	0.9961	0.014	879	NA	NA	NA	NA	NA	NA	NA	NA	NA	No	ID=6-85316773-85316782-A,6-85316931-85316951-A,6-85317000-85317009-CT;MOTIFS=CT,A;STRUC=<VC213755>	HPRC,HGSVC,1KG-ONT	Yes	0.608	Yes	NA,NA	NA	NA
chr6:85326463	207985	DEL	119	0.8623	0.5286	1	NA	NA	NA	NA	NA	NA	NA	NA	NA	No	NA	NA	No	0.124	No	NA,NA	NA	NA
chr6:85339622	207986	INS	58	0.8284	0.6206	1	NA	NA	NA	NA	NA	NA	NA	NA	NA	No	ID=6-85339616-85339624-ACAT,6-85339652-85339668-AT,6-85339672-85339684-AT,6-85339688-85339699-AT,6-85339706-85339715-AT;MOTIFS=ACAT,AT;STRUC=<VC213756>	HGSVC	No	2.538	No	NA,NA	NA	NA
chr6:85364054	207987	INS	62	0.8311	0.6718	305	NA	NA	NA	NA	NA	NA	NA	NA	NA	No	ID=6-85364020-85364029-TAA,6-85364051-85364060-TAA,6-85364155-85364164-AG;MOTIFS=TAA,AG;STRUC=<VC213762>	HPRC,HGSVC,1KG-ONT	Yes	1.616	Yes	NA,NA	NA	NA
chr6:85364054	207988	INS	93	0.8619	0.5517	1	NA	NA	NA	NA	NA	NA	NA	NA	NA	No	ID=6-85364020-85364029-TAA,6-85364051-85364060-TAA,6-85364155-85364164-AG;MOTIFS=TAA,AG;STRUC=<VC213762>	NA	Yes	1.616	No	NA,NA	NA	NA
chr6:85375638	207989	INS	51	0.92	0.5692	245	NA	NA	NA	NA	NA	NA	NA	NA	NA	No	NA	HPRC	No	0.692	No	NA,NA	NA	NA
chr6:85430014	207990	INS	53	0.8444	0.5726	1	NA	NA	NA	NA	NA	NA	NA	NA	NA	No	NA	NA	Yes	5.372	No	NA,NA	NA	NA
chr6:85434580	207991	DEL	334	0.9845	0.0559	457	NA	NA	NA	NA	NA	NA	NA	NA	NA	No	ID=6-85434477-85434486-TG,6-85434719-85434728-A,6-85434884-85434912-A;MOTIFS=TG,A;STRUC=<VC213775>	HPRC,HGSVC,1KG-ONT	Yes	3.104	Yes	NA,NA	NA	NA
chr6:85486160	207992	INS	69	0.8063	0.6791	2	NT5E(4.0083e-18,1.254)	NT5E(4.0083e-18,1.254)	NA	NA	NA	NA	NA	NA	NA	No	NA	NA	No	5.133	Yes	NA,NA	NA	NA
chr6:85574794	207993	DEL	59	0.8517	0.5198	15	SNX14(4.2755e-12,0.853)	NA	NA	NA	NA	NA	NA	NA	NA	No	NA	HPRC,HGSVC	Yes	4.398	Yes	NA,NA	NA	NA
chr6:85592202	207994	INS	320	0.9539	0.2227	1	SNX14(4.2755e-12,0.853)	NA	NA	NA	NA	NA	NA	NA	NA	No	NA	NA	Yes	4.698	No	NA,NA	NA	NA
chr6:85631339	207995	INS	53	0.8848	0.4314	3	SYNCRIP(1.0,0.249)	NA	NA	NA	NA	NA	NA	NA	NA	No	NA	NA	No	0.327	Yes	NA,NA	NA	NA
chr6:85652626	207996	INS	72	0.9146	0.3404	1	SNHG5(NA,NA)	NA	NA	NA	NA	NA	NA	NA	NA	No	NA	NA	Yes	0.354	No	NA,NA	NA	NA
chr6:85663245	207997	DEL	965	0.9006	0.3473	4	SNHG5(NA,NA)	NA	NA	NA	NA	NA	NA	NA	NA	No	ID=6-85663437-85663456-AAAAT;MOTIFS=AAAAT;STRUC=<TR3213881>,ID=6-85663625-85663643-A;MOTIFS=A;STRUC=<TR3213882>,ID=6-85663850-85663861-GA;MOTIFS=GA;STRUC=<TR3213883>	HGSVC,1KG-ONT	Yes	0.104	No	NA,NA	NA	NA
chr6:85675390	207998	DEL	296	0.9131	0.3033	3	SNHG5(NA,NA)	NA	NA	NA	NA	NA	NA	NA	NA	No	ID=6-85675400-85675414-T;MOTIFS=T;STRUC=<TR3213904>,ID=6-85675654-85675663-AGC;MOTIFS=AGC;STRUC=<TR3213905>	NA	Yes	2.894	No	NA,NA	NA	NA
chr6:85676917	207999	INS	326	0.9362	0.2521	1	SNHG5(NA,NA)	NA	NA	NA	NA	NA	NA	NA	NA	No	NA	HPRC	Yes	0.126	No	NA,NA	NA	NA
chr6:85676917	208000	INS	349	0.9156	0.3123	5	SNHG5(NA,NA)	NA	NA	NA	NA	NA	NA	NA	NA	No	NA	HPRC	Yes	0.126	No	NA,NA	NA	NA
chr6:85680525	208001	DEL	474	0.8392	0.6252	1	NA	NA	NA	NA	NA	NA	NA	NA	enhancer	No	ID=6-85680940-85680960-AT;MOTIFS=AT;STRUC=<TR3213916>,ID=6-85680959-85680982-T;MOTIFS=T;STRUC=<TR3213917>	NA	Yes	3.795	No	NA,NA	NA	NA
chr6:85703349	208002	DEL	303	0.9197	0.303	19	NA	NA	NA	NA	NA	NA	NA	NA	NA	No	ID=6-85703446-85703455-CCT;MOTIFS=CCT;STRUC=<TR3213942>	HPRC,HGSVC,1KG-ONT	Yes	4.129	Yes	NA,NA	NA	NA
chr6:85737966	208003	DEL	79	0.8637	0.5407	13	NA	NA	NA	NA	NA	NA	NA	NA	NA	No	NA	NA	Yes	1.24	Yes	NA,NA	NA	NA
chr6:85872685	208004	INS	54	0.8221	0.6296	8	NA	NA	NA	NA	NA	NA	NA	NA	NA	No	ID=6-85872656-85872687-TC;MOTIFS=TC;STRUC=<TR3214168>	HPRC,HGSVC	Yes	1.616	No	NA,NA	NA	NA
chr6:85872687	208005	INS	50	0.8586	0.5429	35	NA	NA	NA	NA	NA	NA	NA	NA	NA	No	ID=6-85872656-85872687-TC;MOTIFS=TC;STRUC=<TR3214168>,ID=6-85872686-85872714-TA;MOTIFS=TA;STRUC=<TR3214169>	HPRC,HGSVC	Yes	1.616	Yes	NA,NA	NA	NA
chr6:85872880	208007	INS	138	0.8552	0.5309	3	NA	NA	NA	NA	NA	NA	NA	NA	NA	No	ID=6-85872877-85872890-AT,6-85872891-85872901-AT,6-85872916-85872926-TA;MOTIFS=TA,AT;STRUC=<VC213798>	NA	Yes	1.616	No	NA,NA	NA	NA
chr6:85872880	208016	INS	214	0.835	0.6163	27	NA	NA	NA	NA	NA	NA	NA	NA	NA	No	ID=6-85872877-85872890-AT,6-85872891-85872901-AT,6-85872916-85872926-TA;MOTIFS=TA,AT;STRUC=<VC213798>	HPRC,HGSVC,1KG-ONT	Yes	1.616	Yes	NA,NA	NA	NA
chr6:85872880	208015	INS	178	0.9232	0.3151	11	NA	NA	NA	NA	NA	NA	NA	NA	NA	No	ID=6-85872877-85872890-AT,6-85872891-85872901-AT,6-85872916-85872926-TA;MOTIFS=TA,AT;STRUC=<VC213798>	HPRC,HGSVC,1KG-ONT	Yes	1.616	Yes	NA,NA	NA	NA
chr6:85872880	208014	INS	248	0.8032	0.6743	26	NA	NA	NA	NA	NA	NA	NA	NA	NA	No	ID=6-85872877-85872890-AT,6-85872891-85872901-AT,6-85872916-85872926-TA;MOTIFS=TA,AT;STRUC=<VC213798>	HPRC,HGSVC,1KG-ONT	Yes	1.616	Yes	NA,NA	NA	NA
chr6:85872880	208013	INS	284	0.8181	0.6485	30	NA	NA	NA	NA	NA	NA	NA	NA	NA	No	ID=6-85872877-85872890-AT,6-85872891-85872901-AT,6-85872916-85872926-TA;MOTIFS=TA,AT;STRUC=<VC213798>	HPRC,HGSVC,1KG-ONT	Yes	1.616	Yes	NA,NA	NA	NA
chr6:85872880	208012	INS	322	0.8921	0.4002	31	NA	NA	NA	NA	NA	NA	NA	NA	NA	No	ID=6-85872877-85872890-AT,6-85872891-85872901-AT,6-85872916-85872926-TA;MOTIFS=TA,AT;STRUC=<VC213798>	HPRC,HGSVC,1KG-ONT	Yes	1.616	Yes	NA,NA	NA	NA
chr6:85872880	208011	INS	466	0.9735	0.1407	14	NA	NA	NA	NA	NA	NA	NA	NA	NA	No	ID=6-85872877-85872890-AT,6-85872891-85872901-AT,6-85872916-85872926-TA;MOTIFS=TA,AT;STRUC=<VC213798>	HPRC,HGSVC	Yes	1.616	Yes	NA,NA	NA	NA
chr6:85872880	208010	INS	502	0.8613	0.4956	14	NA	NA	NA	NA	NA	NA	NA	NA	NA	No	ID=6-85872877-85872890-AT,6-85872891-85872901-AT,6-85872916-85872926-TA;MOTIFS=TA,AT;STRUC=<VC213798>	HGSVC	Yes	1.616	Yes	NA,NA	NA	NA
chr6:85872880	208009	INS	612	0.852	0.5276	3	NA	NA	NA	NA	NA	NA	NA	NA	NA	No	ID=6-85872877-85872890-AT,6-85872891-85872901-AT,6-85872916-85872926-TA;MOTIFS=TA,AT;STRUC=<VC213798>	HGSVC	Yes	1.616	Yes	NA,NA	NA	NA
chr6:85872880	208008	INS	108	0.8185	0.6424	9	NA	NA	NA	NA	NA	NA	NA	NA	NA	No	ID=6-85872877-85872890-AT,6-85872891-85872901-AT,6-85872916-85872926-TA;MOTIFS=TA,AT;STRUC=<VC213798>	NA	Yes	1.616	Yes	NA,NA	NA	NA
chr6:85872880	208006	INS	573	0.8332	0.5968	6	NA	NA	NA	NA	NA	NA	NA	NA	NA	No	ID=6-85872877-85872890-AT,6-85872891-85872901-AT,6-85872916-85872926-TA;MOTIFS=TA,AT;STRUC=<VC213798>	HGSVC	Yes	1.616	Yes	NA,NA	NA	NA
chr6:85872896	208018	INS	408	0.813	0.6811	5	NA	NA	NA	NA	NA	NA	NA	NA	NA	No	ID=6-85872877-85872890-AT,6-85872891-85872901-AT,6-85872916-85872926-TA;MOTIFS=TA,AT;STRUC=<VC213798>	HPRC,HGSVC	Yes	1.616	Yes	NA,NA	NA	NA
chr6:85872896	208019	INS	372	0.8033	0.6934	26	NA	NA	NA	NA	NA	NA	NA	NA	NA	No	ID=6-85872877-85872890-AT,6-85872891-85872901-AT,6-85872916-85872926-TA;MOTIFS=TA,AT;STRUC=<VC213798>	HPRC,HGSVC	Yes	1.616	Yes	NA,NA	NA	NA
chr6:85872896	208017	INS	341	0.8823	0.4359	36	NA	NA	NA	NA	NA	NA	NA	NA	NA	No	ID=6-85872877-85872890-AT,6-85872891-85872901-AT,6-85872916-85872926-TA;MOTIFS=TA,AT;STRUC=<VC213798>	HPRC,HGSVC,1KG-ONT	Yes	1.616	Yes	NA,NA	NA	NA
chr6:85914124	208020	DEL	1990	0.9939	0.0059	454	NA	NA	NA	NA	NA	NA	NA	NA	NA	No	ID=6-85914219-85914228-CAA;MOTIFS=CAA;STRUC=(CAA)n	HPRC,HGSVC,1KG-ONT	Yes	1.457	Yes	NA,NA	NA	NA
chr6:85929523	208021	DEL	2057	0.823	0.6717	2	NA	NA	NA	NA	NA	NA	NA	NA	NA	No	ID=6-85930431-85930440-TTC;MOTIFS=TTC;STRUC=<TR3214212>,ID=6-85931204-85931213-TGA;MOTIFS=TGA;STRUC=<TR3214213>	NA	Yes	0.994	No	NA,NA	NA	NA
chr6:85992990	208022	DEL	171	0.9013	0.3539	101	NA	NA	NA	NA	NA	NA	NA	NA	NA	No	ID=6-85992952-85992967-TTTA;MOTIFS=TTTA;STRUC=(TTTA)n	HPRC,HGSVC,1KG-ONT	No	1.394	Yes	NA,NA	NA	NA
chr6:85999021	208024	DEL	6052	0.9693	0.1533	815	NA	NA	NA	NA	NA	NA	NA	NA	open_chromatin_region	No	ID=6-86004106-86004116-GGA,6-86004538-86004550-AGGC,6-86004919-86004928-CA;MOTIFS=AGGC,GGA,CA;STRUC=<VC213805>	HPRC,HGSVC,1KG-ONT	Yes	0.598	Yes	NA,NA	NA	NA
chr6:86036888	208025	DEL	80	0.9339	0.2672	15	NA	NA	NA	NA	NA	NA	NA	NA	NA	No	NA	HGSVC,1KG-ONT	Yes	1.696	Yes	NA,NA	NA	NA
chr6:86084910	208026	DEL	89	0.9132	0.3032	1	NA	NA	NA	NA	NA	NA	NA	NA	NA	No	NA	NA	Yes	0.225	No	NA,NA	NA	NA
chr6:86087724	208027	DEL	198	0.8408	0.578	1	NA	NA	NA	NA	NA	NA	NA	NA	NA	No	ID=6-86087867-86087876-TG;MOTIFS=TG;STRUC=<TR3214425>	NA	Yes	0.459	No	NA,NA	NA	NA
chr6:86105348	208029	INS	145	0.9388	0.3676	4	NA	NA	NA	NA	NA	NA	NA	NA	NA	No	ID=6-86105326-86105348-TA;MOTIFS=TA;STRUC=<TR3214458>	HPRC,1KG-ONT	Yes	2.44	Yes	NA,NA	NA	NA
chr6:86105348	208028	INS	190	0.8366	0.5905	3	NA	NA	NA	NA	NA	NA	NA	NA	NA	No	ID=6-86105326-86105348-TA;MOTIFS=TA;STRUC=<TR3214458>	HPRC,1KG-ONT	Yes	2.44	No	NA,NA	NA	NA
chr6:86105410	208030	INS	71	0.8801	0.4295	3	NA	NA	NA	NA	NA	NA	NA	NA	NA	No	ID=6-86105378-86105390-AT;MOTIFS=AT;STRUC=(AT)n	HGSVC	No	1.616	Yes	NA,NA	NA	NA
chr6:86105410	208031	INS	147	0.95	0.2171	15	NA	NA	NA	NA	NA	NA	NA	NA	NA	No	ID=6-86105378-86105390-AT;MOTIFS=AT;STRUC=(AT)n	HPRC,1KG-ONT	Yes	1.616	Yes	NA,NA	NA	NA
chr6:86105410	208032	INS	133	0.8992	0.3693	26	NA	NA	NA	NA	NA	NA	NA	NA	NA	No	ID=6-86105378-86105390-AT;MOTIFS=AT;STRUC=(AT)n	HPRC,1KG-ONT	Yes	1.616	Yes	NA,NA	NA	NA
chr6:86105414	208033	INS	157	0.883	0.4986	4	NA	NA	NA	NA	NA	NA	NA	NA	NA	No	ID=6-86105410-86105428-AT;MOTIFS=AT;STRUC=<TR3214459>	HPRC,1KG-ONT	Yes	1.616	Yes	NA,NA	NA	NA
chr6:86128117	208034	INS	84	0.8744	0.4627	1	NA	NA	NA	NA	NA	NA	NA	NA	NA	No	NA	NA	Yes	6.029	Yes	NA,NA	NA	NA
chr6:86223592	208035	INS	240	0.8644	0.477	1	NA	NA	NA	NA	NA	NA	NA	NA	NA	No	NA	NA	Yes	1.616	No	NA,NA	NA	NA
chr6:86242294	208036	DEL	148	0.8521	0.6192	10	NA	NA	NA	NA	NA	NA	NA	NA	NA	No	ID=6-86242294-86242368-CCCATTACTGGGTATACACCCATATACTGGGTACACG,6-86242441-86242623-GCCCATTACTGGGTATACACCCATATACTGGGTACAC;MOTIFS=CCCATTACTGGGTATACACCCATATACTGGGTACACG,GCCCATTACTGGGTATACACCCATATACTGGGTACAC;STRUC=<VC213816>	HPRC,HGSVC,1KG-ONT	No	0.288	Yes	NA,NA	NA	NA
chr6:86242330	208037	DEL	111	0.8289	0.6359	76	NA	NA	NA	NA	NA	NA	NA	NA	NA	No	ID=6-86242294-86242368-CCCATTACTGGGTATACACCCATATACTGGGTACACG,6-86242441-86242623-GCCCATTACTGGGTATACACCCATATACTGGGTACAC;MOTIFS=CCCATTACTGGGTATACACCCATATACTGGGTACACG,GCCCATTACTGGGTATACACCCATATACTGGGTACAC;STRUC=<VC213816>	HPRC,HGSVC,1KG-ONT	No	0.719	Yes	NA,NA	NA	NA
chr6:86242367	208038	DEL	74	0.8091	0.6891	511	NA	NA	NA	NA	NA	NA	NA	NA	NA	No	ID=6-86242294-86242368-CCCATTACTGGGTATACACCCATATACTGGGTACACG,6-86242441-86242623-GCCCATTACTGGGTATACACCCATATACTGGGTACAC;MOTIFS=CCCATTACTGGGTATACACCCATATACTGGGTACACG,GCCCATTACTGGGTATACACCCATATACTGGGTACAC;STRUC=<VC213816>	HPRC,HGSVC	No	0.703	Yes	NA,NA	NA	NA
chr6:86242530	208039	DEL	53	0.8762	0.4547	2	NA	NA	NA	NA	NA	NA	NA	NA	NA	No	ID=6-86242294-86242368-CCCATTACTGGGTATACACCCATATACTGGGTACACG,6-86242441-86242623-GCCCATTACTGGGTATACACCCATATACTGGGTACAC;MOTIFS=CCCATTACTGGGTATACACCCATATACTGGGTACACG,GCCCATTACTGGGTATACACCCATATACTGGGTACAC;STRUC=<VC213816>	HPRC,HGSVC	No	0.853	No	NA,NA	NA	NA
chr6:86242532	208040	DEL	56	0.8629	0.5269	64	NA	NA	NA	NA	NA	NA	NA	NA	NA	No	ID=6-86242294-86242368-CCCATTACTGGGTATACACCCATATACTGGGTACACG,6-86242441-86242623-GCCCATTACTGGGTATACACCCATATACTGGGTACAC;MOTIFS=CCCATTACTGGGTATACACCCATATACTGGGTACACG,GCCCATTACTGGGTATACACCCATATACTGGGTACAC;STRUC=<VC213816>	HPRC,HGSVC	No	0.853	Yes	NA,NA	NA	NA
chr6:86242591	208041	INS	111	0.9348	0.3884	14	NA	NA	NA	NA	NA	NA	NA	NA	NA	No	ID=6-86242294-86242368-CCCATTACTGGGTATACACCCATATACTGGGTACACG,6-86242441-86242623-GCCCATTACTGGGTATACACCCATATACTGGGTACAC;MOTIFS=CCCATTACTGGGTATACACCCATATACTGGGTACACG,GCCCATTACTGGGTATACACCCATATACTGGGTACAC;STRUC=<VC213816>	HPRC,HGSVC,1KG-ONT	No	1.616	Yes	NA,NA	NA	NA
chr6:86242591	208042	INS	74	0.8804	0.4829	94	NA	NA	NA	NA	NA	NA	NA	NA	NA	No	ID=6-86242294-86242368-CCCATTACTGGGTATACACCCATATACTGGGTACACG,6-86242441-86242623-GCCCATTACTGGGTATACACCCATATACTGGGTACAC;MOTIFS=CCCATTACTGGGTATACACCCATATACTGGGTACACG,GCCCATTACTGGGTATACACCCATATACTGGGTACAC;STRUC=<VC213816>	HPRC,HGSVC	No	1.616	Yes	NA,NA	NA	NA
chr6:86318372	208043	DEL	3388	0.911	0.3145	4	NA	NA	NA	NA	NA	NA	NA	NA	NA	No	ID=6-86318481-86318490-ATT;MOTIFS=ATT;STRUC=<TR3214715>,ID=6-86321019-86321028-TA;MOTIFS=TA;STRUC=<TR3214716>,ID=6-86321029-86321045-TA;MOTIFS=TA;STRUC=<TR3214717>,ID=6-86321044-86321057-AC;MOTIFS=AC;STRUC=(AC)n,ID=6-86321095-86321107-AT;MOTIFS=AT;STRUC=<TR3214718>,ID=6-86321276-86321285-A;MOTIFS=A;STRUC=<TR3214719>	HGSVC	Yes	1.336	Yes	NA,NA	NA	NA
chr6:86343168	208044	DEL	638	0.8638	0.5138	1	NA	NA	NA	NA	NA	NA	NA	NA	NA	No	NA	NA	Yes	0.584	No	NA,NA	NA	NA
chr6:86361854	208045	DEL	100	0.9238	0.4871	3	NA	NA	NA	NA	NA	NA	NA	NA	NA	No	NA	HPRC	Yes	1.008	Yes	NA,NA	NA	NA
chr6:86398647	208046	DEL	64	0.9183	0.3222	1	NA	NA	NA	NA	NA	NA	NA	NA	NA	No	NA	1KG-ONT	Yes	0.608	No	NA,NA	NA	NA
chr6:86399284	208047	DEL	4971	0.9432	0.214	10	NA	NA	NA	NA	NA	NA	NA	NA	NA	No	ID=6-86400615-86400624-TCT;MOTIFS=TCT;STRUC=<TR3214812>,ID=6-86401079-86401088-AG;MOTIFS=AG;STRUC=(AG)n,ID=6-86402715-86402724-TCT;MOTIFS=TCT;STRUC=<TR3214813>,ID=6-86403276-86403291-ACTC;MOTIFS=ACTC;STRUC=<TR3214814>,ID=6-86403737-86403749-TTCT;MOTIFS=TTCT;STRUC=<TR3214815>,ID=6-86404043-86404052-A;MOTIFS=A;STRUC=(A)n	HPRC,HGSVC,1KG-ONT	Yes	0.265	No	NA,NA	NA	NA
chr6:86443067	208048	INS	371	0.9056	0.3317	5	NA	NA	NA	NA	NA	NA	NA	NA	NA	No	NA	NA	Yes	5.793	No	NA,NA	NA	NA
chr6:86525771	208049	INS	338	0.9321	0.2718	8	NA	NA	NA	NA	NA	NA	NA	NA	NA	No	NA	HPRC,1KG-ONT	Yes	1.616	Yes	NA,NA	NA	NA
chr6:86585215	208050	DEL	77	0.907	0.5354	1	NA	NA	NA	NA	NA	NA	NA	NA	NA	No	ID=6-86585236-86585244-T;MOTIFS=T;STRUC=<TR3215027>	HPRC	No	0.431	No	NA,NA	NA	NA
chr6:86644053	208051	INS	52	0.8007	0.6987	22	NA	NA	NA	NA	NA	NA	NA	NA	NA	No	ID=6-86644042-86644054-GAAA,6-86644053-86644081-AAAG,6-86644112-86644125-AGAA,6-86644134-86644149-AAAG,6-86644147-86644163-AAAG;MOTIFS=AAAG,AGAA,GAAA;STRUC=<VC213841>	NA	No	1.616	Yes	NA,NA	NA	NA
chr6:86644053	208054	INS	64	0.8425	0.5929	2	NA	NA	NA	NA	NA	NA	NA	NA	NA	No	ID=6-86644042-86644054-GAAA,6-86644053-86644081-AAAG,6-86644112-86644125-AGAA,6-86644134-86644149-AAAG,6-86644147-86644163-AAAG;MOTIFS=AAAG,AGAA,GAAA;STRUC=<VC213841>	NA	No	1.616	Yes	NA,NA	NA	NA
chr6:86644053	208053	INS	60	0.8432	0.5873	3	NA	NA	NA	NA	NA	NA	NA	NA	NA	No	ID=6-86644042-86644054-GAAA,6-86644053-86644081-AAAG,6-86644112-86644125-AGAA,6-86644134-86644149-AAAG,6-86644147-86644163-AAAG;MOTIFS=AAAG,AGAA,GAAA;STRUC=<VC213841>	NA	No	1.616	No	NA,NA	NA	NA
chr6:86644053	208052	INS	56	0.8433	0.5879	4	NA	NA	NA	NA	NA	NA	NA	NA	NA	No	ID=6-86644042-86644054-GAAA,6-86644053-86644081-AAAG,6-86644112-86644125-AGAA,6-86644134-86644149-AAAG,6-86644147-86644163-AAAG;MOTIFS=AAAG,AGAA,GAAA;STRUC=<VC213841>	NA	No	1.616	Yes	NA,NA	NA	NA
chr6:86663785	208055	DEL	66	0.8761	0.464	1	NA	NA	NA	NA	NA	NA	NA	NA	NA	No	NA	NA	Yes	1.614	No	NA,NA	NA	NA
chr6:86672042	208056	DEL	107	0.8778	0.4553	1	NA	NA	NA	NA	NA	NA	NA	NA	NA	No	NA	NA	Yes	0.416	No	NA,NA	NA	NA
chr6:86751906	208058	INS	368	0.8585	0.5386	1	NA	NA	NA	NA	NA	NA	NA	NA	NA	No	NA	NA	Yes	1.908	No	NA,NA	NA	NA
chr6:86827217	208059	INS	381	0.909	0.3214	1	NA	NA	NA	NA	NA	NA	NA	NA	NA	No	NA	NA	Yes	1.616	Yes	NA,NA	NA	NA
chr6:86852045	208066	DEL	108	0.8621	0.5323	139	NA	NA	NA	NA	NA	NA	NA	NA	NA	No	ID=6-86852045-86852217-ACATATATATGCATACATATATATATA;MOTIFS=ACATATATATGCATACATATATATATA;STRUC=<TR3215332>,ID=6-86852061-86852072-AT,6-86852088-86852099-AT,6-86852115-86852126-AT,6-86852142-86852153-AT,6-86852169-86852180-AT,6-86852196-86852207-AT,6-86852209-86852218-AT;MOTIFS=AT;STRUC=<VC213854>	HPRC,HGSVC	No	0.32	Yes	NA,NA	NA	NA
chr6:86852045	208065	DEL	81	0.9112	0.3199	191	NA	NA	NA	NA	NA	NA	NA	NA	NA	No	ID=6-86852045-86852217-ACATATATATGCATACATATATATATA;MOTIFS=ACATATATATGCATACATATATATATA;STRUC=<TR3215332>,ID=6-86852061-86852072-AT,6-86852088-86852099-AT,6-86852115-86852126-AT,6-86852142-86852153-AT,6-86852169-86852180-AT,6-86852196-86852207-AT,6-86852209-86852218-AT;MOTIFS=AT;STRUC=<VC213854>	HPRC,HGSVC	No	0.365	Yes	NA,NA	NA	NA
chr6:86852045	208064	DEL	54	0.88	0.4641	103	NA	NA	NA	NA	NA	NA	NA	NA	NA	No	ID=6-86852045-86852217-ACATATATATGCATACATATATATATA;MOTIFS=ACATATATATGCATACATATATATATA;STRUC=<TR3215332>,ID=6-86852061-86852072-AT,6-86852088-86852099-AT,6-86852115-86852126-AT,6-86852142-86852153-AT,6-86852169-86852180-AT,6-86852196-86852207-AT,6-86852209-86852218-AT;MOTIFS=AT;STRUC=<VC213854>	HPRC,HGSVC,1KG-ONT	No	0.43	Yes	NA,NA	NA	NA
chr6:86852045	208063	INS	135	0.855	0.5492	4	NA	NA	NA	NA	NA	NA	NA	NA	NA	No	NA	HGSVC	No	1.616	No	NA,NA	NA	NA
chr6:86852045	208061	INS	81	0.8151	0.6872	279	NA	NA	NA	NA	NA	NA	NA	NA	NA	No	NA	HGSVC	No	1.616	Yes	NA,NA	NA	NA
chr6:86852045	208060	INS	54	0.8308	0.6111	63	NA	NA	NA	NA	NA	NA	NA	NA	NA	No	NA	HPRC,HGSVC,1KG-ONT	No	1.616	Yes	NA,NA	NA	NA
chr6:86852045	208062	INS	108	0.8331	0.6068	16	NA	NA	NA	NA	NA	NA	NA	NA	NA	No	NA	HGSVC	No	1.616	Yes	NA,NA	NA	NA
chr6:86852115	208067	DEL	56	0.8782	0.4488	281	NA	NA	NA	NA	NA	NA	NA	NA	NA	No	ID=6-86852045-86852217-ACATATATATGCATACATATATATATA;MOTIFS=ACATATATATGCATACATATATATATA;STRUC=<TR3215332>,ID=6-86852061-86852072-AT,6-86852088-86852099-AT,6-86852115-86852126-AT,6-86852142-86852153-AT,6-86852169-86852180-AT,6-86852196-86852207-AT,6-86852209-86852218-AT;MOTIFS=AT;STRUC=<VC213854>	HPRC,HGSVC,1KG-ONT	No	0.44	Yes	NA,NA	NA	NA
chr6:86898915	208068	INS	320	0.9438	0.2205	6	NA	NA	NA	NA	NA	NA	NA	NA	NA	No	NA	HGSVC	Yes	0.794	Yes	NA,NA	NA	NA
chr6:86929951	208069	DEL	57	0.8292	0.6844	2	NA	NA	NA	NA	NA	NA	NA	NA	NA	No	NA	NA	No	1.629	Yes	NA,NA	NA	NA
chr6:86968908	208070	INS	332	0.9616	0.1784	61	HTR1E(0.072823,1.407)	NA	NA	NA	NA	NA	NA	NA	NA	No	NA	HPRC,HGSVC,1KG-ONT	Yes	0.692	Yes	NA,NA	NA	NA
chr6:87009597	208071	DEL	127	0.7998	0.6903	1	HTR1E(0.072823,1.407)	NA	NA	NA	NA	NA	NA	NA	NA	No	NA	HPRC,HGSVC,1KG-ONT	No	0.065	No	NA,NA	NA	NA
chr6:87009694	208072	DEL	144	0.8636	0.4912	6	HTR1E(0.072823,1.407)	NA	NA	NA	NA	NA	NA	NA	NA	No	ID=6-87009836-87009845-C;MOTIFS=C;STRUC=(C)n	HPRC,HGSVC,1KG-ONT	No	0.026	Yes	NA,NA	NA	NA
chr6:87009701	208073	DEL	92	0.8166	0.6893	10	HTR1E(0.072823,1.407)	NA	NA	NA	NA	NA	NA	NA	NA	No	ID=6-87009836-87009845-C;MOTIFS=C;STRUC=(C)n	HPRC,HGSVC,1KG-ONT	No	0.032	Yes	NA,NA	NA	NA
chr6:87009717	208074	DEL	193	0.905	0.6335	4	HTR1E(0.072823,1.407)	NA	NA	NA	NA	NA	NA	NA	NA	No	ID=6-87009836-87009845-C;MOTIFS=C;STRUC=(C)n	HPRC,HGSVC,1KG-ONT	No	0.026	No	NA,NA	NA	NA
chr6:87009763	208075	INS	86	0.8561	0.5913	30	HTR1E(0.072823,1.407)	NA	NA	NA	NA	NA	NA	NA	NA	No	ID=6-87009836-87009845-C;MOTIFS=C;STRUC=(C)n	HGSVC	No	0.005	Yes	NA,NA	NA	NA
chr6:87009783	208076	DEL	405	0.8404	0.5904	2	HTR1E(0.072823,1.407)	NA	NA	NA	NA	NA	NA	NA	NA	No	ID=6-87009836-87009845-C;MOTIFS=C;STRUC=(C)n,ID=6-87010318-87010326-C;MOTIFS=C;STRUC=(C)n	HPRC,HGSVC,1KG-ONT	No	0.019	No	NA,NA	NA	NA
chr6:87009788	208077	DEL	52	0.8408	0.6109	111	HTR1E(0.072823,1.407)	NA	NA	NA	NA	NA	NA	NA	NA	No	ID=6-87009836-87009845-C;MOTIFS=C;STRUC=(C)n	HPRC,HGSVC,1KG-ONT	No	0.088	Yes	NA,NA	NA	NA
chr6:87009789	208078	DEL	101	0.8782	0.4605	92	HTR1E(0.072823,1.407)	NA	NA	NA	NA	NA	NA	NA	NA	No	ID=6-87009836-87009845-C;MOTIFS=C;STRUC=(C)n	HPRC,HGSVC,1KG-ONT	No	0.084	Yes	NA,NA	NA	NA
chr6:87009899	208080	DEL	254	0.8874	0.3807	1	HTR1E(0.072823,1.407)	NA	NA	NA	NA	NA	NA	NA	NA	No	ID=6-87010318-87010326-C;MOTIFS=C;STRUC=(C)n	HPRC,HGSVC,1KG-ONT	No	0.03	No	NA,NA	NA	NA
chr6:87009927	208081	DEL	127	0.8362	0.5939	11	HTR1E(0.072823,1.407)	NA	NA	NA	NA	NA	NA	NA	NA	No	ID=6-87010318-87010326-C;MOTIFS=C;STRUC=(C)n	HPRC,HGSVC,1KG-ONT	No	0.054	Yes	NA,NA	NA	NA
chr6:87010033	208085	INS	303	0.8857	0.4177	3	HTR1E(0.072823,1.407)	NA	NA	NA	NA	NA	NA	NA	NA	No	ID=6-87010318-87010326-C;MOTIFS=C;STRUC=(C)n	HGSVC,1KG-ONT	No	0.005	Yes	NA,NA	NA	NA
chr6:87010033	208084	INS	127	0.8079	0.6706	40	HTR1E(0.072823,1.407)	NA	NA	NA	NA	NA	NA	NA	NA	No	ID=6-87010318-87010326-C;MOTIFS=C;STRUC=(C)n	HGSVC,1KG-ONT	No	0.005	Yes	NA,NA	NA	NA
chr6:87010033	208082	INS	176	0.804	0.6952	10	HTR1E(0.072823,1.407)	NA	NA	NA	NA	NA	NA	NA	NA	No	ID=6-87010318-87010326-C;MOTIFS=C;STRUC=(C)n	HGSVC,1KG-ONT	No	0.005	Yes	NA,NA	NA	NA
chr6:87010033	208083	INS	352	0.8747	0.4538	68	HTR1E(0.072823,1.407)	NA	NA	NA	NA	NA	NA	NA	NA	No	ID=6-87010318-87010326-C;MOTIFS=C;STRUC=(C)n	HGSVC,1KG-ONT	No	0.005	Yes	NA,NA	NA	NA
chr6:87010075	208086	DEL	78	0.8088	0.6992	7	HTR1E(0.072823,1.407)	NA	NA	NA	NA	NA	NA	NA	NA	No	ID=6-87010318-87010326-C;MOTIFS=C;STRUC=(C)n	HPRC,HGSVC,1KG-ONT	No	0.063	Yes	NA,NA	NA	NA
chr6:87010085	208087	DEL	127	0.9138	0.4818	3	HTR1E(0.072823,1.407)	NA	NA	NA	NA	NA	NA	NA	NA	No	ID=6-87010318-87010326-C;MOTIFS=C;STRUC=(C)n	HPRC,HGSVC,1KG-ONT	No	0.057	Yes	NA,NA	NA	NA
chr6:87010153	208088	DEL	178	0.8285	0.6778	404	HTR1E(0.072823,1.407)	NA	NA	NA	NA	NA	NA	NA	NA	No	ID=6-87010318-87010326-C;MOTIFS=C;STRUC=(C)n	HPRC,HGSVC,1KG-ONT	No	0.038	Yes	NA,NA	NA	NA
chr6:87010245	208089	DEL	292	0.9043	0.3583	11	HTR1E(0.072823,1.407)	NA	NA	NA	NA	NA	NA	NA	NA	No	ID=6-87010318-87010326-C;MOTIFS=C;STRUC=(C)n	HPRC,HGSVC,1KG-ONT	No	0.031	Yes	NA,NA	NA	NA
chr6:87010432	208091	INS	87	0.8047	0.6952	42	HTR1E(0.072823,1.407)	NA	NA	NA	NA	NA	NA	NA	NA	No	NA	NA	No	0.044	Yes	NA,NA	NA	NA
chr6:87022904	208092	INS	92	0.8308	0.603	14	NA	NA	NA	NA	NA	NA	NA	NA	NA	No	ID=6-87022828-87022837-A,6-87022838-87022860-GGAA,6-87022864-87022877-GAGG,6-87022883-87022898-AGGGG,6-87022900-87022918-AGGA,6-87022919-87022934-AAGG,6-87022954-87022971-AGGA,6-87022969-87022981-AAAT;MOTIFS=AGGA,A,GGAA,AAGG,AGGGG,GAGG,AAAT;STRUC=<VC213867>	1KG-ONT	Yes	2.413	Yes	NA,NA	NA	NA
chr6:87022904	208093	INS	142	0.8035	0.6878	8	NA	NA	NA	NA	NA	NA	NA	NA	NA	No	ID=6-87022828-87022837-A,6-87022838-87022860-GGAA,6-87022864-87022877-GAGG,6-87022883-87022898-AGGGG,6-87022900-87022918-AGGA,6-87022919-87022934-AAGG,6-87022954-87022971-AGGA,6-87022969-87022981-AAAT;MOTIFS=AGGA,A,GGAA,AAGG,AGGGG,GAGG,AAAT;STRUC=<VC213867>	NA	Yes	2.413	Yes	NA,NA	NA	NA
chr6:87022919	208094	INS	78	0.8421	0.5234	3	NA	NA	NA	NA	NA	NA	NA	NA	NA	No	ID=6-87022828-87022837-A,6-87022838-87022860-GGAA,6-87022864-87022877-GAGG,6-87022883-87022898-AGGGG,6-87022900-87022918-AGGA,6-87022919-87022934-AAGG,6-87022954-87022971-AGGA,6-87022969-87022981-AAAT;MOTIFS=AGGA,A,GGAA,AAGG,AGGGG,GAGG,AAAT;STRUC=<VC213867>	1KG-ONT	Yes	2.413	No	NA,NA	NA	NA
chr6:87022935	208095	INS	52	0.8286	0.6566	109	NA	NA	NA	NA	NA	NA	NA	NA	NA	No	ID=6-87022828-87022837-A,6-87022838-87022860-GGAA,6-87022864-87022877-GAGG,6-87022883-87022898-AGGGG,6-87022900-87022918-AGGA,6-87022919-87022934-AAGG,6-87022954-87022971-AGGA,6-87022969-87022981-AAAT;MOTIFS=AGGA,A,GGAA,AAGG,AGGGG,GAGG,AAAT;STRUC=<VC213867>	NA	Yes	2.413	Yes	NA,NA	NA	NA
chr6:87022956	208096	INS	54	0.8176	0.6705	14	NA	NA	NA	NA	NA	NA	NA	NA	NA	No	ID=6-87022828-87022837-A,6-87022838-87022860-GGAA,6-87022864-87022877-GAGG,6-87022883-87022898-AGGGG,6-87022900-87022918-AGGA,6-87022919-87022934-AAGG,6-87022954-87022971-AGGA,6-87022969-87022981-AAAT;MOTIFS=AGGA,A,GGAA,AAGG,AGGGG,GAGG,AAAT;STRUC=<VC213867>	NA	Yes	2.413	No	NA,NA	NA	NA
chr6:87032056	208097	INS	6078	0.9085	0.326	4	NA	NA	NA	NA	NA	NA	NA	NA	NA	No	NA	NA	Yes	1.616	No	NA,NA	NA	NA
chr6:87042438	208098	INS	80	0.8724	0.5005	4	NA	NA	NA	NA	NA	NA	NA	NA	NA	No	ID=6-87042425-87042440-AAAG,6-87042438-87042510-AAAG,6-87042503-87042511-AAGG,6-87042511-87042527-AAGA,6-87042532-87042544-AG,6-87042548-87042561-AGAA;MOTIFS=AAGG,AAAG,AG,AGAA,AAGA;STRUC=<VC213870>	HPRC,HGSVC	No	1.616	Yes	NA,NA	NA	NA
chr6:87042448	208099	INS	50	0.8519	0.5469	7	NA	NA	NA	NA	NA	NA	NA	NA	NA	No	ID=6-87042425-87042440-AAAG,6-87042438-87042510-AAAG,6-87042503-87042511-AAGG,6-87042511-87042527-AAGA,6-87042532-87042544-AG,6-87042548-87042561-AGAA;MOTIFS=AAGG,AAAG,AG,AGAA,AAGA;STRUC=<VC213870>	HPRC,HGSVC	No	1.616	Yes	NA,NA	NA	NA
chr6:87042448	208100	INS	66	0.8575	0.5787	19	NA	NA	NA	NA	NA	NA	NA	NA	NA	No	ID=6-87042425-87042440-AAAG,6-87042438-87042510-AAAG,6-87042503-87042511-AAGG,6-87042511-87042527-AAGA,6-87042532-87042544-AG,6-87042548-87042561-AGAA;MOTIFS=AAGG,AAAG,AG,AGAA,AAGA;STRUC=<VC213870>	HPRC,HGSVC	No	1.616	Yes	NA,NA	NA	NA
chr6:87042452	208101	INS	58	0.8064	0.6788	8	NA	NA	NA	NA	NA	NA	NA	NA	NA	No	ID=6-87042425-87042440-AAAG,6-87042438-87042510-AAAG,6-87042503-87042511-AAGG,6-87042511-87042527-AAGA,6-87042532-87042544-AG,6-87042548-87042561-AGAA;MOTIFS=AAGG,AAAG,AG,AGAA,AAGA;STRUC=<VC213870>	HPRC,HGSVC	No	1.616	Yes	NA,NA	NA	NA
chr6:87042452	208102	INS	62	0.8332	0.6215	10	NA	NA	NA	NA	NA	NA	NA	NA	NA	No	ID=6-87042425-87042440-AAAG,6-87042438-87042510-AAAG,6-87042503-87042511-AAGG,6-87042511-87042527-AAGA,6-87042532-87042544-AG,6-87042548-87042561-AGAA;MOTIFS=AAGG,AAAG,AG,AGAA,AAGA;STRUC=<VC213870>	HPRC,HGSVC	No	1.616	Yes	NA,NA	NA	NA
chr6:87042469	208103	INS	53	0.8076	0.6754	3	NA	NA	NA	NA	NA	NA	NA	NA	NA	No	ID=6-87042425-87042440-AAAG,6-87042438-87042510-AAAG,6-87042503-87042511-AAGG,6-87042511-87042527-AAGA,6-87042532-87042544-AG,6-87042548-87042561-AGAA;MOTIFS=AAGG,AAAG,AG,AGAA,AAGA;STRUC=<VC213870>	HPRC,HGSVC	No	1.616	Yes	NA,NA	NA	NA
chr6:87059411	208105	INS	333	0.9194	0.3389	8	NA	NA	NA	NA	NA	NA	NA	NA	NA	No	NA	NA	Yes	5.242	Yes	NA,NA	NA	NA
chr6:87106575	208106	DEL	699	0.846	0.5348	1	NA	NA	NA	NA	NA	NA	NA	NA	NA	No	NA	NA	Yes	3.728	No	NA,NA	NA	NA
chr6:87127735	208107	DEL	56	0.9112	0.3226	17	NA	NA	NA	NA	NA	NA	NA	NA	NA	No	ID=6-87127726-87127743-TA,6-87128281-87128290-AT;MOTIFS=TA,AT;STRUC=<VC213879>	HPRC,HGSVC,1KG-ONT	No	0.922	Yes	NA,NA	NA	NA
chr6:87127810	208108	DEL	997	0.8745	0.4606	3	NA	NA	NA	NA	NA	NA	NA	NA	NA	No	ID=6-87127726-87127743-TA,6-87128281-87128290-AT;MOTIFS=TA,AT;STRUC=<VC213879>,ID=6-87128428-87128438-AT,6-87128494-87128515-ATATGAT,6-87128594-87128624-CATATATAT,6-87128690-87128733-ATATATGTATATC,6-87128759-87128838-TATATATGTATATCATATATGTCG,6-87128815-87128902-TATATCATATATGTCGTATATATC,6-87129021-87129031-AT,6-87129041-87129130-ATATATGTATATCGTATGTATCAT;MOTIFS=ATATATGTATATCGTATGTATCAT,TATATATGTATATCATATATGTCG,ATATGAT,CATATATAT,ATATATGTATATC,AT,TATATCATATATGTCGTATATATC;STRUC=<VC213880>	NA	No	0.057	No	NA,NA	NA	NA
chr6:87127836	208109	INS	59	0.8366	0.5975	2	NA	NA	NA	NA	NA	NA	NA	NA	NA	No	ID=6-87127726-87127743-TA,6-87128281-87128290-AT;MOTIFS=TA,AT;STRUC=<VC213879>	HPRC,HGSVC	Yes	2.538	No	NA,NA	NA	NA
chr6:87127837	208110	INS	117	0.7984	0.6806	2	NA	NA	NA	NA	NA	NA	NA	NA	NA	No	ID=6-87127726-87127743-TA,6-87128281-87128290-AT;MOTIFS=TA,AT;STRUC=<VC213879>	HPRC,HGSVC,1KG-ONT	Yes	2.538	No	NA,NA	NA	NA
chr6:87127851	208111	INS	150	0.8602	0.4986	5	NA	NA	NA	NA	NA	NA	NA	NA	NA	No	ID=6-87127726-87127743-TA,6-87128281-87128290-AT;MOTIFS=TA,AT;STRUC=<VC213879>	HPRC,HGSVC,1KG-ONT	Yes	3.322	Yes	NA,NA	NA	NA
chr6:87127851	208112	INS	209	0.8046	0.677	9	NA	NA	NA	NA	NA	NA	NA	NA	NA	No	ID=6-87127726-87127743-TA,6-87128281-87128290-AT;MOTIFS=TA,AT;STRUC=<VC213879>	HGSVC,1KG-ONT	Yes	3.322	Yes	NA,NA	NA	NA
chr6:87127851	208113	INS	86	0.8737	0.4461	11	NA	NA	NA	NA	NA	NA	NA	NA	NA	No	ID=6-87127726-87127743-TA,6-87128281-87128290-AT;MOTIFS=TA,AT;STRUC=<VC213879>	HPRC,HGSVC	Yes	3.322	Yes	NA,NA	NA	NA
chr6:87127880	208114	INS	159	0.8216	0.6421	116	NA	NA	NA	NA	NA	NA	NA	NA	NA	No	ID=6-87127726-87127743-TA,6-87128281-87128290-AT;MOTIFS=TA,AT;STRUC=<VC213879>	HPRC,HGSVC,1KG-ONT	Yes	3.322	Yes	NA,NA	NA	NA
chr6:87127895	208115	INS	55	0.8998	0.3786	1	NA	NA	NA	NA	NA	NA	NA	NA	NA	No	ID=6-87127726-87127743-TA,6-87128281-87128290-AT;MOTIFS=TA,AT;STRUC=<VC213879>	HPRC,HGSVC	Yes	3.322	No	NA,NA	NA	NA
chr6:87127896	208116	INS	60	0.8426	0.6578	3	NA	NA	NA	NA	NA	NA	NA	NA	NA	No	ID=6-87127726-87127743-TA,6-87128281-87128290-AT;MOTIFS=TA,AT;STRUC=<VC213879>	HPRC,HGSVC	Yes	3.322	No	NA,NA	NA	NA
chr6:87127896	208117	INS	176	0.8058	0.6907	2	NA	NA	NA	NA	NA	NA	NA	NA	NA	No	ID=6-87127726-87127743-TA,6-87128281-87128290-AT;MOTIFS=TA,AT;STRUC=<VC213879>	HPRC,HGSVC,1KG-ONT	Yes	3.322	No	NA,NA	NA	NA
chr6:87127928	208120	INS	54	0.849	0.5505	85	NA	NA	NA	NA	NA	NA	NA	NA	NA	No	ID=6-87127726-87127743-TA,6-87128281-87128290-AT;MOTIFS=TA,AT;STRUC=<VC213879>	HPRC,HGSVC	Yes	3.322	Yes	NA,NA	NA	NA
chr6:87127928	208123	INS	68	0.8371	0.5819	5	NA	NA	NA	NA	NA	NA	NA	NA	NA	No	ID=6-87127726-87127743-TA,6-87128281-87128290-AT;MOTIFS=TA,AT;STRUC=<VC213879>	HPRC,HGSVC	Yes	3.322	Yes	NA,NA	NA	NA
chr6:87127928	208122	INS	63	0.8404	0.5855	4	NA	NA	NA	NA	NA	NA	NA	NA	NA	No	ID=6-87127726-87127743-TA,6-87128281-87128290-AT;MOTIFS=TA,AT;STRUC=<VC213879>	HPRC,HGSVC	Yes	3.322	Yes	NA,NA	NA	NA
chr6:87127928	208121	INS	91	0.8658	0.501	3	NA	NA	NA	NA	NA	NA	NA	NA	NA	No	ID=6-87127726-87127743-TA,6-87128281-87128290-AT;MOTIFS=TA,AT;STRUC=<VC213879>	HPRC,HGSVC	Yes	3.322	Yes	NA,NA	NA	NA
chr6:87127928	208118	INS	50	0.8127	0.6876	26	NA	NA	NA	NA	NA	NA	NA	NA	NA	No	ID=6-87127726-87127743-TA,6-87128281-87128290-AT;MOTIFS=TA,AT;STRUC=<VC213879>	HPRC,HGSVC	Yes	3.322	Yes	NA,NA	NA	NA
chr6:87127929	208126	INS	287	0.8404	0.5865	36	NA	NA	NA	NA	NA	NA	NA	NA	NA	No	ID=6-87127726-87127743-TA,6-87128281-87128290-AT;MOTIFS=TA,AT;STRUC=<VC213879>	HGSVC,1KG-ONT	Yes	3.322	Yes	NA,NA	NA	NA
chr6:87127929	208127	INS	111	0.8317	0.6186	4	NA	NA	NA	NA	NA	NA	NA	NA	NA	No	ID=6-87127726-87127743-TA,6-87128281-87128290-AT;MOTIFS=TA,AT;STRUC=<VC213879>	HPRC,HGSVC,1KG-ONT	Yes	3.322	Yes	NA,NA	NA	NA
chr6:87127931	208128	INS	65	0.8522	0.5285	11	NA	NA	NA	NA	NA	NA	NA	NA	NA	No	ID=6-87127726-87127743-TA,6-87128281-87128290-AT;MOTIFS=TA,AT;STRUC=<VC213879>	HPRC,HGSVC	Yes	3.322	Yes	NA,NA	NA	NA
chr6:87127970	208129	INS	319	0.8389	0.6047	16	NA	NA	NA	NA	NA	NA	NA	NA	NA	No	ID=6-87127726-87127743-TA,6-87128281-87128290-AT;MOTIFS=TA,AT;STRUC=<VC213879>	HGSVC,1KG-ONT	Yes	3.322	Yes	NA,NA	NA	NA
chr6:87127970	208130	INS	171	0.8294	0.6527	6	NA	NA	NA	NA	NA	NA	NA	NA	NA	No	ID=6-87127726-87127743-TA,6-87128281-87128290-AT;MOTIFS=TA,AT;STRUC=<VC213879>	HPRC,HGSVC,1KG-ONT	Yes	3.322	Yes	NA,NA	NA	NA
chr6:87127977	208131	INS	51	0.8471	0.5607	13	NA	NA	NA	NA	NA	NA	NA	NA	NA	No	ID=6-87127726-87127743-TA,6-87128281-87128290-AT;MOTIFS=TA,AT;STRUC=<VC213879>	HPRC,HGSVC	Yes	3.322	Yes	NA,NA	NA	NA
chr6:87127992	208132	INS	82	0.8291	0.6285	149	NA	NA	NA	NA	NA	NA	NA	NA	NA	No	ID=6-87127726-87127743-TA,6-87128281-87128290-AT;MOTIFS=TA,AT;STRUC=<VC213879>	HPRC,HGSVC	Yes	3.322	Yes	NA,NA	NA	NA
chr6:87128017	208133	INS	117	0.9004	0.5829	9	NA	NA	NA	NA	NA	NA	NA	NA	NA	No	ID=6-87127726-87127743-TA,6-87128281-87128290-AT;MOTIFS=TA,AT;STRUC=<VC213879>	HPRC,HGSVC,1KG-ONT	Yes	1.616	Yes	NA,NA	NA	NA
chr6:87128022	208134	INS	155	0.9048	0.3508	183	NA	NA	NA	NA	NA	NA	NA	NA	NA	No	ID=6-87127726-87127743-TA,6-87128281-87128290-AT;MOTIFS=TA,AT;STRUC=<VC213879>	HPRC,HGSVC,1KG-ONT	No	1.616	Yes	NA,NA	NA	NA
chr6:87128022	208135	INS	112	0.8358	0.6311	178	NA	NA	NA	NA	NA	NA	NA	NA	NA	No	ID=6-87127726-87127743-TA,6-87128281-87128290-AT;MOTIFS=TA,AT;STRUC=<VC213879>	HPRC,HGSVC,1KG-ONT	No	1.616	Yes	NA,NA	NA	NA
chr6:87128027	208136	INS	158	0.8298	0.6302	31	NA	NA	NA	NA	NA	NA	NA	NA	NA	No	ID=6-87127726-87127743-TA,6-87128281-87128290-AT;MOTIFS=TA,AT;STRUC=<VC213879>	HPRC,HGSVC,1KG-ONT	No	1.616	Yes	NA,NA	NA	NA
chr6:87128027	208137	INS	234	0.8376	0.6073	87	NA	NA	NA	NA	NA	NA	NA	NA	NA	No	ID=6-87127726-87127743-TA,6-87128281-87128290-AT;MOTIFS=TA,AT;STRUC=<VC213879>	HGSVC,1KG-ONT	No	1.616	Yes	NA,NA	NA	NA
chr6:87128031	208138	INS	73	0.9448	0.2351	2	NA	NA	NA	NA	NA	NA	NA	NA	NA	No	ID=6-87127726-87127743-TA,6-87128281-87128290-AT;MOTIFS=TA,AT;STRUC=<VC213879>	HPRC,HGSVC	No	1.616	No	NA,NA	NA	NA
chr6:87128152	208139	INS	65	0.8871	0.4598	93	NA	NA	NA	NA	NA	NA	NA	NA	NA	No	ID=6-87127726-87127743-TA,6-87128281-87128290-AT;MOTIFS=TA,AT;STRUC=<VC213879>	HPRC,HGSVC	No	1.616	Yes	NA,NA	NA	NA
chr6:87128152	208140	INS	145	0.8274	0.6661	7	NA	NA	NA	NA	NA	NA	NA	NA	NA	No	ID=6-87127726-87127743-TA,6-87128281-87128290-AT;MOTIFS=TA,AT;STRUC=<VC213879>	HPRC,HGSVC,1KG-ONT	No	1.616	Yes	NA,NA	NA	NA
chr6:87128152	208141	INS	107	0.8146	0.6736	9	NA	NA	NA	NA	NA	NA	NA	NA	NA	No	ID=6-87127726-87127743-TA,6-87128281-87128290-AT;MOTIFS=TA,AT;STRUC=<VC213879>	HPRC,HGSVC,1KG-ONT	No	1.616	No	NA,NA	NA	NA
chr6:87128152	208142	INS	175	0.8989	0.3875	2	NA	NA	NA	NA	NA	NA	NA	NA	NA	No	ID=6-87127726-87127743-TA,6-87128281-87128290-AT;MOTIFS=TA,AT;STRUC=<VC213879>	HPRC,HGSVC,1KG-ONT	No	1.616	No	NA,NA	NA	NA
chr6:87128172	208143	INS	70	0.8439	0.5488	41	NA	NA	NA	NA	NA	NA	NA	NA	NA	No	ID=6-87127726-87127743-TA,6-87128281-87128290-AT;MOTIFS=TA,AT;STRUC=<VC213879>	HPRC,HGSVC	No	1.616	Yes	NA,NA	NA	NA
chr6:87128174	208144	INS	102	0.8171	0.6717	144	NA	NA	NA	NA	NA	NA	NA	NA	NA	No	ID=6-87127726-87127743-TA,6-87128281-87128290-AT;MOTIFS=TA,AT;STRUC=<VC213879>	HPRC,HGSVC,1KG-ONT	No	1.616	Yes	NA,NA	NA	NA
chr6:87128174	208145	INS	251	0.8993	0.3718	49	NA	NA	NA	NA	NA	NA	NA	NA	NA	No	ID=6-87127726-87127743-TA,6-87128281-87128290-AT;MOTIFS=TA,AT;STRUC=<VC213879>	HGSVC,1KG-ONT	No	1.616	Yes	NA,NA	NA	NA
chr6:87128184	208146	INS	220	0.8147	0.6661	16	NA	NA	NA	NA	NA	NA	NA	NA	NA	No	ID=6-87127726-87127743-TA,6-87128281-87128290-AT;MOTIFS=TA,AT;STRUC=<VC213879>	HGSVC,1KG-ONT	No	1.616	Yes	NA,NA	NA	NA
chr6:87128242	208147	INS	97	0.8218	0.6587	117	NA	NA	NA	NA	NA	NA	NA	NA	NA	No	ID=6-87127726-87127743-TA,6-87128281-87128290-AT;MOTIFS=TA,AT;STRUC=<VC213879>	HPRC,HGSVC,1KG-ONT	No	1.616	Yes	NA,NA	NA	NA
chr6:87128243	208148	INS	66	0.8764	0.4524	105	NA	NA	NA	NA	NA	NA	NA	NA	NA	No	ID=6-87127726-87127743-TA,6-87128281-87128290-AT;MOTIFS=TA,AT;STRUC=<VC213879>	HPRC,HGSVC	No	1.616	Yes	NA,NA	NA	NA
chr6:87128243	208149	INS	101	0.8307	0.6208	26	NA	NA	NA	NA	NA	NA	NA	NA	NA	No	ID=6-87127726-87127743-TA,6-87128281-87128290-AT;MOTIFS=TA,AT;STRUC=<VC213879>	HPRC,HGSVC,1KG-ONT	No	1.616	Yes	NA,NA	NA	NA
chr6:87128262	208150	INS	63	0.9172	0.4807	137	NA	NA	NA	NA	NA	NA	NA	NA	NA	No	ID=6-87127726-87127743-TA,6-87128281-87128290-AT;MOTIFS=TA,AT;STRUC=<VC213879>	HPRC,HGSVC	No	1.616	Yes	NA,NA	NA	NA
chr6:87128633	208151	DEL	103	0.8265	0.671	1	NA	NA	NA	NA	NA	NA	NA	NA	NA	No	ID=6-87128428-87128438-AT,6-87128494-87128515-ATATGAT,6-87128594-87128624-CATATATAT,6-87128690-87128733-ATATATGTATATC,6-87128759-87128838-TATATATGTATATCATATATGTCG,6-87128815-87128902-TATATCATATATGTCGTATATATC,6-87129021-87129031-AT,6-87129041-87129130-ATATATGTATATCGTATGTATCAT;MOTIFS=ATATATGTATATCGTATGTATCAT,TATATATGTATATCATATATGTCG,ATATGAT,CATATATAT,ATATATGTATATC,AT,TATATCATATATGTCGTATATATC;STRUC=<VC213880>	HPRC,HGSVC,1KG-ONT	No	0.003	No	NA,NA	NA	NA
chr6:87128641	208152	DEL	94	0.8182	0.6571	5	NA	NA	NA	NA	NA	NA	NA	NA	NA	No	ID=6-87128428-87128438-AT,6-87128494-87128515-ATATGAT,6-87128594-87128624-CATATATAT,6-87128690-87128733-ATATATGTATATC,6-87128759-87128838-TATATATGTATATCATATATGTCG,6-87128815-87128902-TATATCATATATGTCGTATATATC,6-87129021-87129031-AT,6-87129041-87129130-ATATATGTATATCGTATGTATCAT;MOTIFS=ATATATGTATATCGTATGTATCAT,TATATATGTATATCATATATGTCG,ATATGAT,CATATATAT,ATATATGTATATC,AT,TATATCATATATGTCGTATATATC;STRUC=<VC213880>	HPRC,HGSVC,1KG-ONT	No	0.004	Yes	NA,NA	NA	NA
chr6:87128652	208153	DEL	85	0.8872	0.4514	196	NA	NA	NA	NA	NA	NA	NA	NA	NA	No	ID=6-87128428-87128438-AT,6-87128494-87128515-ATATGAT,6-87128594-87128624-CATATATAT,6-87128690-87128733-ATATATGTATATC,6-87128759-87128838-TATATATGTATATCATATATGTCG,6-87128815-87128902-TATATCATATATGTCGTATATATC,6-87129021-87129031-AT,6-87129041-87129130-ATATATGTATATCGTATGTATCAT;MOTIFS=ATATATGTATATCGTATGTATCAT,TATATATGTATATCATATATGTCG,ATATGAT,CATATATAT,ATATATGTATATC,AT,TATATCATATATGTCGTATATATC;STRUC=<VC213880>	HPRC,HGSVC,1KG-ONT	No	0.004	Yes	NA,NA	NA	NA
chr6:87128652	208154	DEL	109	0.82	0.6992	4	NA	NA	NA	NA	NA	NA	NA	NA	NA	No	ID=6-87128428-87128438-AT,6-87128494-87128515-ATATGAT,6-87128594-87128624-CATATATAT,6-87128690-87128733-ATATATGTATATC,6-87128759-87128838-TATATATGTATATCATATATGTCG,6-87128815-87128902-TATATCATATATGTCGTATATATC,6-87129021-87129031-AT,6-87129041-87129130-ATATATGTATATCGTATGTATCAT;MOTIFS=ATATATGTATATCGTATGTATCAT,TATATATGTATATCATATATGTCG,ATATGAT,CATATATAT,ATATATGTATATC,AT,TATATCATATATGTCGTATATATC;STRUC=<VC213880>	HPRC,HGSVC,1KG-ONT	No	0.004	Yes	NA,NA	NA	NA
chr6:87128669	208155	DEL	61	0.8176	0.6284	118	NA	NA	NA	NA	NA	NA	NA	NA	NA	No	ID=6-87128428-87128438-AT,6-87128494-87128515-ATATGAT,6-87128594-87128624-CATATATAT,6-87128690-87128733-ATATATGTATATC,6-87128759-87128838-TATATATGTATATCATATATGTCG,6-87128815-87128902-TATATCATATATGTCGTATATATC,6-87129021-87129031-AT,6-87129041-87129130-ATATATGTATATCGTATGTATCAT;MOTIFS=ATATATGTATATCGTATGTATCAT,TATATATGTATATCATATATGTCG,ATATGAT,CATATATAT,ATATATGTATATC,AT,TATATCATATATGTCGTATATATC;STRUC=<VC213880>	HPRC,HGSVC,1KG-ONT	No	0.004	Yes	NA,NA	NA	NA
chr6:87128707	208156	DEL	61	0.8233	0.6542	188	NA	NA	NA	NA	NA	NA	NA	NA	NA	No	ID=6-87128428-87128438-AT,6-87128494-87128515-ATATGAT,6-87128594-87128624-CATATATAT,6-87128690-87128733-ATATATGTATATC,6-87128759-87128838-TATATATGTATATCATATATGTCG,6-87128815-87128902-TATATCATATATGTCGTATATATC,6-87129021-87129031-AT,6-87129041-87129130-ATATATGTATATCGTATGTATCAT;MOTIFS=ATATATGTATATCGTATGTATCAT,TATATATGTATATCATATATGTCG,ATATGAT,CATATATAT,ATATATGTATATC,AT,TATATCATATATGTCGTATATATC;STRUC=<VC213880>	HPRC,HGSVC,1KG-ONT	No	0.004	Yes	NA,NA	NA	NA
chr6:87128717	208157	DEL	68	0.9432	0.4382	67	NA	NA	NA	NA	NA	NA	NA	NA	NA	No	ID=6-87128428-87128438-AT,6-87128494-87128515-ATATGAT,6-87128594-87128624-CATATATAT,6-87128690-87128733-ATATATGTATATC,6-87128759-87128838-TATATATGTATATCATATATGTCG,6-87128815-87128902-TATATCATATATGTCGTATATATC,6-87129021-87129031-AT,6-87129041-87129130-ATATATGTATATCGTATGTATCAT;MOTIFS=ATATATGTATATCGTATGTATCAT,TATATATGTATATCATATATGTCG,ATATGAT,CATATATAT,ATATATGTATATC,AT,TATATCATATATGTCGTATATATC;STRUC=<VC213880>	HPRC,HGSVC,1KG-ONT	No	0.069	Yes	NA,NA	NA	NA
chr6:87129005	208158	INS	60	0.9491	0.2215	61	NA	NA	NA	NA	NA	NA	NA	NA	NA	No	ID=6-87128428-87128438-AT,6-87128494-87128515-ATATGAT,6-87128594-87128624-CATATATAT,6-87128690-87128733-ATATATGTATATC,6-87128759-87128838-TATATATGTATATCATATATGTCG,6-87128815-87128902-TATATCATATATGTCGTATATATC,6-87129021-87129031-AT,6-87129041-87129130-ATATATGTATATCGTATGTATCAT;MOTIFS=ATATATGTATATCGTATGTATCAT,TATATATGTATATCATATATGTCG,ATATGAT,CATATATAT,ATATATGTATATC,AT,TATATCATATATGTCGTATATATC;STRUC=<VC213880>	NA	Yes	1.616	Yes	NA,NA	NA	NA
chr6:87129045	208159	INS	104	0.8208	0.6621	26	NA	NA	NA	NA	NA	NA	NA	NA	NA	No	ID=6-87128428-87128438-AT,6-87128494-87128515-ATATGAT,6-87128594-87128624-CATATATAT,6-87128690-87128733-ATATATGTATATC,6-87128759-87128838-TATATATGTATATCATATATGTCG,6-87128815-87128902-TATATCATATATGTCGTATATATC,6-87129021-87129031-AT,6-87129041-87129130-ATATATGTATATCGTATGTATCAT;MOTIFS=ATATATGTATATCGTATGTATCAT,TATATATGTATATCATATATGTCG,ATATGAT,CATATATAT,ATATATGTATATC,AT,TATATCATATATGTCGTATATATC;STRUC=<VC213880>	NA	Yes	1.616	Yes	NA,NA	NA	NA
chr6:87129045	208160	INS	91	0.8408	0.58	6	NA	NA	NA	NA	NA	NA	NA	NA	NA	No	ID=6-87128428-87128438-AT,6-87128494-87128515-ATATGAT,6-87128594-87128624-CATATATAT,6-87128690-87128733-ATATATGTATATC,6-87128759-87128838-TATATATGTATATCATATATGTCG,6-87128815-87128902-TATATCATATATGTCGTATATATC,6-87129021-87129031-AT,6-87129041-87129130-ATATATGTATATCGTATGTATCAT;MOTIFS=ATATATGTATATCGTATGTATCAT,TATATATGTATATCATATATGTCG,ATATGAT,CATATATAT,ATATATGTATATC,AT,TATATCATATATGTCGTATATATC;STRUC=<VC213880>	NA	Yes	1.616	Yes	NA,NA	NA	NA
chr6:87129045	208161	INS	62	0.817	0.6718	166	NA	NA	NA	NA	NA	NA	NA	NA	NA	No	ID=6-87128428-87128438-AT,6-87128494-87128515-ATATGAT,6-87128594-87128624-CATATATAT,6-87128690-87128733-ATATATGTATATC,6-87128759-87128838-TATATATGTATATCATATATGTCG,6-87128815-87128902-TATATCATATATGTCGTATATATC,6-87129021-87129031-AT,6-87129041-87129130-ATATATGTATATCGTATGTATCAT;MOTIFS=ATATATGTATATCGTATGTATCAT,TATATATGTATATCATATATGTCG,ATATGAT,CATATATAT,ATATATGTATATC,AT,TATATCATATATGTCGTATATATC;STRUC=<VC213880>	NA	Yes	1.616	Yes	NA,NA	NA	NA
chr6:87129045	208162	INS	86	0.8147	0.6587	75	NA	NA	NA	NA	NA	NA	NA	NA	NA	No	ID=6-87128428-87128438-AT,6-87128494-87128515-ATATGAT,6-87128594-87128624-CATATATAT,6-87128690-87128733-ATATATGTATATC,6-87128759-87128838-TATATATGTATATCATATATGTCG,6-87128815-87128902-TATATCATATATGTCGTATATATC,6-87129021-87129031-AT,6-87129041-87129130-ATATATGTATATCGTATGTATCAT;MOTIFS=ATATATGTATATCGTATGTATCAT,TATATATGTATATCATATATGTCG,ATATGAT,CATATATAT,ATATATGTATATC,AT,TATATCATATATGTCGTATATATC;STRUC=<VC213880>	NA	Yes	1.616	Yes	NA,NA	NA	NA
chr6:87129072	208163	INS	60	0.9095	0.3281	3	NA	NA	NA	NA	NA	NA	NA	NA	NA	No	ID=6-87128428-87128438-AT,6-87128494-87128515-ATATGAT,6-87128594-87128624-CATATATAT,6-87128690-87128733-ATATATGTATATC,6-87128759-87128838-TATATATGTATATCATATATGTCG,6-87128815-87128902-TATATCATATATGTCGTATATATC,6-87129021-87129031-AT,6-87129041-87129130-ATATATGTATATCGTATGTATCAT;MOTIFS=ATATATGTATATCGTATGTATCAT,TATATATGTATATCATATATGTCG,ATATGAT,CATATATAT,ATATATGTATATC,AT,TATATCATATATGTCGTATATATC;STRUC=<VC213880>	NA	Yes	1.616	No	NA,NA	NA	NA
chr6:87131309	208164	DEL	348	0.8345	0.6499	1	NA	NA	NA	NA	NA	NA	NA	NA	NA	No	NA	NA	Yes	5.234	No	NA,NA	NA	NA
chr6:87205328	208165	INS	68	0.888	0.4022	1	ZNF292(1.0,0.161)	ZNF292(1.0,0.161)	NA	NA	NA	NA	NA	NA	NA	No	NA	NA	No	0.692	No	NA,NA	NA	NA
chr6:87215139	208166	INS	331	0.8291	0.6397	57	ZNF292(1.0,0.161)	ZNF292(1.0,0.161)	NA	NA	NA	NA	NA	NA	NA	No	NA	HPRC,HGSVC	Yes	2.387	Yes	NA,NA	NA	NA
chr6:87239423	208167	DEL	92	0.9008	0.3748	11	ZNF292(1.0,0.161)	ZNF292(1.0,0.161)	NA	NA	NA	NA	NA	NA	NA	No	NA	NA	Yes	0.069	Yes	NA,NA	NA	NA
chr6:87239601	208168	DEL	83	0.8853	0.4454	1	ZNF292(1.0,0.161)	ZNF292(1.0,0.161)	NA	NA	NA	NA	NA	NA	NA	No	NA	NA	Yes	0.08	No	NA,NA	NA	NA
chr6:87270259	208169	INS	361	0.8009	0.6877	1	NA	NA	NA	NA	NA	NA	NA	NA	NA	No	NA	NA	Yes	0.354	No	NA,NA	NA	NA
chr6:87270705	208170	INS	944	0.8242	0.6222	1	NA	NA	NA	NA	NA	NA	NA	NA	NA	No	NA	NA	Yes	7.12	No	NA,NA	NA	NA
chr6:87290526	208171	INS	333	0.9939	0.0084	73	GJB7(0.0014583,1.967)	NA	NA	NA	NA	NA	NA	NA	NA	No	NA	HPRC,HGSVC	Yes	2.244	Yes	NA,NA	NA	NA
chr6:87323031	208172	DEL	87	0.9259	0.2903	247	GJB7(0.0014583,1.967)	NA	NA	NA	NA	NA	NA	NA	enhancer	No	NA	HPRC,HGSVC,1KG-ONT	Yes	4.517	Yes	NA,NA	NA	NA
chr6:87332723	208173	INS	86	0.872	0.5217	965	NA	NA	NA	NA	NA	NA	NA	NA	NA	No	NA	HPRC,HGSVC,1KG-ONT	Yes	5.415	Yes	NA,NA	NA	NA
chr6:87332723	208174	INS	1065	0.8863	0.434	1	NA	NA	NA	NA	NA	NA	NA	NA	NA	No	NA	NA	No	5.415	No	NA,NA	NA	NA
chr6:87332723	208175	INS	88	0.8248	0.629	22	NA	NA	NA	NA	NA	NA	NA	NA	NA	No	NA	HPRC,HGSVC,1KG-ONT	Yes	5.415	Yes	NA,NA	NA	NA
chr6:87380761	208176	INS	66	0.8784	0.4454	7	NA	NA	NA	NA	NA	NA	NA	NA	NA	No	NA	HPRC,HGSVC,1KG-ONT	Yes	2.387	No	NA,NA	NA	NA
chr6:87380761	208180	INS	62	0.844	0.5904	7	NA	NA	NA	NA	NA	NA	NA	NA	NA	No	NA	HPRC,HGSVC,1KG-ONT	Yes	2.387	Yes	NA,NA	NA	NA
chr6:87380761	208179	INS	75	0.8944	0.4366	8	NA	NA	NA	NA	NA	NA	NA	NA	NA	No	NA	HPRC,HGSVC,1KG-ONT	Yes	2.387	No	NA,NA	NA	NA
chr6:87380761	208177	INS	56	0.8517	0.5592	16	NA	NA	NA	NA	NA	NA	NA	NA	NA	No	NA	HPRC,HGSVC,1KG-ONT	Yes	2.387	No	NA,NA	NA	NA
chr6:87380761	208178	INS	71	0.8719	0.469	19	NA	NA	NA	NA	NA	NA	NA	NA	NA	No	NA	HPRC,HGSVC,1KG-ONT	Yes	2.387	No	NA,NA	NA	NA
chr6:87380766	208181	INS	80	0.842	0.5837	3	NA	NA	NA	NA	NA	NA	NA	NA	NA	No	NA	HPRC,HGSVC	Yes	2.387	No	NA,NA	NA	NA
chr6:87407647	208182	INS	2992	0.891	0.4264	122	NA	NA	NA	NA	NA	NA	NA	NA	promoter	No	NA	HPRC,HGSVC,1KG-ONT	Yes	8.417	Yes	NA,NA	NA	NA
chr6:87408455	208188	DEL	57	0.8981	0.3615	5	NA	NA	NA	NA	NA	NA	NA	NA	enhancer	No	ID=6-87408455-87408610-GCGCACACAGATCCGGAGC;MOTIFS=GCGCACACAGATCCGGAGC;STRUC=<TR3216072>	HGSVC	Yes	0.864	Yes	NA,NA	NA	NA
chr6:87408455	208189	DEL	133	0.9803	0.0991	647	NA	NA	NA	NA	NA	NA	NA	NA	enhancer	No	ID=6-87408455-87408610-GCGCACACAGATCCGGAGC;MOTIFS=GCGCACACAGATCCGGAGC;STRUC=<TR3216072>	HPRC,HGSVC,1KG-ONT	Yes	2.005	Yes	NA,NA	NA	NA
chr6:87408455	208187	INS	133	0.9161	0.5552	4	NA	NA	NA	NA	NA	NA	NA	NA	enhancer	No	NA	HPRC,HGSVC,1KG-ONT	No	6.876	Yes	NA,NA	NA	NA
chr6:87408455	208186	INS	114	0.864	0.5193	28	NA	NA	NA	NA	NA	NA	NA	NA	enhancer	No	NA	HPRC,HGSVC,1KG-ONT	No	6.876	Yes	NA,NA	NA	NA
chr6:87408455	208185	INS	95	0.8458	0.566	107	NA	NA	NA	NA	NA	NA	NA	NA	enhancer	No	NA	HPRC,HGSVC,1KG-ONT	No	6.876	Yes	NA,NA	NA	NA
chr6:87408455	208184	INS	76	0.8076	0.6873	135	NA	NA	NA	NA	NA	NA	NA	NA	enhancer	No	NA	HPRC,HGSVC,1KG-ONT	No	6.876	Yes	NA,NA	NA	NA
chr6:87408455	208183	INS	57	0.8718	0.4526	78	NA	NA	NA	NA	NA	NA	NA	NA	enhancer	No	NA	HPRC,HGSVC	No	6.876	Yes	NA,NA	NA	NA
chr6:87408574	208190	INS	59	0.8438	0.5715	6	NA	NA	NA	NA	NA	NA	NA	NA	enhancer	No	ID=6-87408455-87408610-GCGCACACAGATCCGGAGC;MOTIFS=GCGCACACAGATCCGGAGC;STRUC=<TR3216072>	HPRC,HGSVC	No	3.298	Yes	NA,NA	NA	NA
chr6:87429239	208191	DEL	4348	0.8143	0.6557	4	NA	NA	NA	NA	NA	NA	NA	NA	NA	No	ID=6-87429232-87429247-A;MOTIFS=A;STRUC=<TR3216105>,ID=6-87429901-87429916-TCATT;MOTIFS=TCATT;STRUC=<TR3216106>,ID=6-87430677-87430687-GCA;MOTIFS=GCA;STRUC=<TR3216107>,ID=6-87430731-87430740-CAG;MOTIFS=CAG;STRUC=<TR3216108>,ID=6-87431010-87431020-TTC;MOTIFS=TTC;STRUC=<TR3216109>,ID=6-87432436-87432448-CCTC;MOTIFS=CCTC;STRUC=<TR3216110>,ID=6-87432478-87432494-TTCC;MOTIFS=TTCC;STRUC=<TR3216111>,ID=6-87432866-87432875-GCA;MOTIFS=GCA;STRUC=<TR3216112>	NA	Yes	9.349	Yes	NA,NA	NA	NA
chr6:87466338	208192	INS	338	0.9142	0.3373	1	NA	NA	NA	NA	NA	NA	NA	NA	NA	No	NA	NA	Yes	0.155	No	NA,NA	NA	NA
chr6:87476153	208193	INS	343	0.942	0.2512	5	SLC35A1(0.073907,0.682)	SLC35A1(0.073907,0.682)	NA	NA	NA	NA	NA	NA	NA	No	NA	HPRC	Yes	0.745	Yes	NA,NA	NA	NA
chr6:87507828	208194	INS	205	0.834	0.657	97	SLC35A1(0.073907,0.682)	SLC35A1(0.073907,0.682)	NA	NA	NA	NA	NA	NA	NA	No	NA	HPRC,HGSVC,1KG-ONT	No	6.646	Yes	NA,NA	NA	NA
chr6:87535110	208195	INS	322	0.9298	0.2649	11	RARS2(1.92e-12,0.886)	RARS2(1.92e-12,0.886)	NA	NA	NA	NA	NA	NA	NA	No	NA	HGSVC	Yes	4.07	Yes	NA,NA	NA	NA
chr6:87540889	208196	DEL	52	0.8416	0.5873	6	RARS2(1.92e-12,0.886)	RARS2(1.92e-12,0.886)	NA	NA	NA	NA	NA	NA	NA	No	NA	HGSVC	No	4.904	Yes	NA,NA	NA	NA
chr6:87543363	208197	DEL	69	0.9123	0.3052	6	RARS2(1.92e-12,0.886)	RARS2(1.92e-12,0.886)	NA	NA	NA	NA	NA	NA	NA	No	NA	1KG-ONT	Yes	0.816	No	NA,NA	NA	NA
chr6:87576043	208198	DEL	476	0.8333	0.6654	647	RARS2(1.92e-12,0.886)	RARS2(1.92e-12,0.886)	NA	NA	NA	NA	NA	NA	NA	No	ID=6-87576274-87576294-T;MOTIFS=T;STRUC=(T)n	HPRC,HGSVC,1KG-ONT	No	0.038	Yes	NA,NA	NA	NA
chr6:87588370	208199	INS	320	0.9165	0.317	1	RARS2(1.92e-12,0.886)	RARS2(1.92e-12,0.886)	NA	NA	NA	NA	NA	NA	NA	No	NA	NA	No	0.008	No	NA,NA	NA	NA
chr6:87605588	208200	DEL	6142	0.8934	0.3729	1	ORC3(0.0034937,1.259)	NA	NA	NA	ORC3(0.0034937,1.259)	NA	NA	NA	NA	No	ID=6-87605649-87605663-A;MOTIFS=A;STRUC=<TR3216381>,ID=6-87605867-87605877-ATT;MOTIFS=ATT;STRUC=<TR3216382>,ID=6-87606530-87606543-T;MOTIFS=T;STRUC=<TR3216383>,ID=6-87606716-87606733-TTG;MOTIFS=TTG;STRUC=<TR3216384>,ID=6-87607430-87607442-A;MOTIFS=A;STRUC=<TR3216385>,ID=6-87607574-87607584-A;MOTIFS=A;STRUC=<TR3216386>,ID=6-87608454-87608462-A;MOTIFS=A;STRUC=<TR3216387>,ID=6-87609560-87609572-T;MOTIFS=T;STRUC=<TR3216388>,ID=6-87609698-87609708-CCA;MOTIFS=CCA;STRUC=<TR3216389>,ID=6-87610204-87610225-TTTATT;MOTIFS=TTTATT;STRUC=<TR3216390>,ID=6-87610539-87610548-T;MOTIFS=T;STRUC=(T)n,ID=6-87610556-87610564-T;MOTIFS=T;STRUC=<TR3216391>,ID=6-87610934-87610954-T;MOTIFS=T;STRUC=<TR3216392>,ID=6-87611363-87611371-T;MOTIFS=T;STRUC=<TR3216393>	NA	Yes	6.876	No	NA,NA	NA	NA
chr6:87610524	208201	DEL	328	0.92	0.2956	199	ORC3(0.0034937,1.259)	NA	NA	NA	NA	NA	NA	NA	NA	No	ID=6-87610539-87610548-T;MOTIFS=T;STRUC=(T)n,ID=6-87610556-87610564-T;MOTIFS=T;STRUC=<TR3216391>	HPRC,HGSVC,1KG-ONT	No	2.036	Yes	NA,NA	NA	NA
chr6:87635126	208202	DEL	70	0.8463	0.5749	2	ORC3(0.0034937,1.259)	NA	NA	NA	NA	NA	NA	NA	NA	No	NA	NA	Yes	12.97	Yes	NA,NA	NA	NA
chr6:87661310	208203	INS	341	0.8644	0.5001	8	ORC3(0.0034937,1.259)	NA	NA	NA	NA	NA	NA	NA	enhancer	No	NA	NA	Yes	10.82	Yes	NA,NA	NA	NA
chr6:87674642	208204	INS	51	0.8927	0.5805	20	NA	NA	NA	NA	NA	NA	NA	NA	NA	No	ID=6-87674624-87674642-TA;MOTIFS=TA;STRUC=<TR3216493>	HPRC	Yes	3.188	Yes	NA,NA	NA	NA
chr6:87674642	208205	INS	75	0.9271	0.4285	8	NA	NA	NA	NA	NA	NA	NA	NA	NA	No	ID=6-87674624-87674642-TA;MOTIFS=TA;STRUC=<TR3216493>	HPRC,1KG-ONT	No	3.188	Yes	NA,NA	NA	NA
chr6:87674643	208207	INS	55	0.8694	0.4829	10	NA	NA	NA	NA	NA	NA	NA	NA	NA	No	ID=6-87674642-87674655-T;MOTIFS=T;STRUC=<TR3216494>	HPRC	Yes	3.188	Yes	NA,NA	NA	NA
chr6:87679193	208208	INS	144	0.8739	0.5134	186	AKIRIN2(0.99192,0.459)	NA	NA	NA	NA	NA	NA	NA	NA	No	NA	HPRC,HGSVC,1KG-ONT	Yes	6.737	Yes	NA,NA	NA	NA
chr6:87716551	208209	DEL	3083	0.875	0.4979	2	NA	NA	NA	NA	NA	NA	NA	NA	CTCF_binding_site,enhancer	No	ID=6-87716597-87716606-GTG;MOTIFS=GTG;STRUC=<TR3216563>,ID=6-87716737-87716760-A;MOTIFS=A;STRUC=<TR3216564>	NA	Yes	6.465	No	NA,NA	NA	NA
chr6:87728079	208210	DEL	99	0.8933	0.5845	4	NA	NA	NA	NA	NA	NA	NA	NA	NA	No	ID=6-87728055-87728068-TGCT,6-87728068-87728081-TC,6-87728079-87728110-CTTC,6-87728107-87728167-CTTT,6-87728166-87728178-TTTC,6-87728175-87728194-TTCC,6-87728198-87728212-TTTC,6-87728221-87728240-TC,6-87728239-87728248-T;MOTIFS=TC,CTTT,TTTC,TTCC,TGCT,CTTC,T;STRUC=<VC213925>	HPRC,1KG-ONT	Yes	2.385	Yes	NA,NA	NA	NA
chr6:87736845	208211	INS	70	0.8131	0.6603	1	NA	NA	NA	NA	NA	NA	NA	NA	NA	No	ID=6-87736864-87736883-GAGGGG,6-87736878-87736890-G,6-87736879-87736902-GGGGGA,6-87736932-87736951-GGGAGA;MOTIFS=GGGAGA,GAGGGG,GGGGGA,G;STRUC=<VC213927>	HPRC,HGSVC,1KG-ONT	No	0.692	No	NA,NA	NA	NA
chr6:87736852	208212	INS	63	0.8694	0.5034	2	NA	NA	NA	NA	NA	NA	NA	NA	NA	No	ID=6-87736864-87736883-GAGGGG,6-87736878-87736890-G,6-87736879-87736902-GGGGGA,6-87736932-87736951-GGGAGA;MOTIFS=GGGAGA,GAGGGG,GGGGGA,G;STRUC=<VC213927>	HPRC,HGSVC,1KG-ONT	No	0.692	No	NA,NA	NA	NA
chr6:87736860	208213	INS	94	0.8462	0.5843	8	NA	NA	NA	NA	NA	NA	NA	NA	NA	No	ID=6-87736864-87736883-GAGGGG,6-87736878-87736890-G,6-87736879-87736902-GGGGGA,6-87736932-87736951-GGGAGA;MOTIFS=GGGAGA,GAGGGG,GGGGGA,G;STRUC=<VC213927>	HPRC,HGSVC,1KG-ONT	No	0.692	Yes	NA,NA	NA	NA
chr6:87736861	208214	INS	77	0.8885	0.3876	6	NA	NA	NA	NA	NA	NA	NA	NA	NA	No	ID=6-87736864-87736883-GAGGGG,6-87736878-87736890-G,6-87736879-87736902-GGGGGA,6-87736932-87736951-GGGAGA;MOTIFS=GGGAGA,GAGGGG,GGGGGA,G;STRUC=<VC213927>	HPRC,HGSVC,1KG-ONT	No	0.692	Yes	NA,NA	NA	NA
chr6:87736870	208215	INS	87	0.8199	0.6666	5	NA	NA	NA	NA	NA	NA	NA	NA	NA	No	ID=6-87736864-87736883-GAGGGG,6-87736878-87736890-G,6-87736879-87736902-GGGGGA,6-87736932-87736951-GGGAGA;MOTIFS=GGGAGA,GAGGGG,GGGGGA,G;STRUC=<VC213927>	HPRC,HGSVC,1KG-ONT	No	0.692	Yes	NA,NA	NA	NA
chr6:87736871	208216	INS	57	0.8268	0.6292	10	NA	NA	NA	NA	NA	NA	NA	NA	NA	No	ID=6-87736864-87736883-GAGGGG,6-87736878-87736890-G,6-87736879-87736902-GGGGGA,6-87736932-87736951-GGGAGA;MOTIFS=GGGAGA,GAGGGG,GGGGGA,G;STRUC=<VC213927>	HPRC,HGSVC,1KG-ONT	No	0.692	No	NA,NA	NA	NA
chr6:87736872	208217	INS	57	0.8522	0.5407	6	NA	NA	NA	NA	NA	NA	NA	NA	NA	No	ID=6-87736864-87736883-GAGGGG,6-87736878-87736890-G,6-87736879-87736902-GGGGGA,6-87736932-87736951-GGGAGA;MOTIFS=GGGAGA,GAGGGG,GGGGGA,G;STRUC=<VC213927>	HPRC,HGSVC,1KG-ONT	No	0.692	Yes	NA,NA	NA	NA
chr6:87736872	208218	INS	57	0.8246	0.6304	6	NA	NA	NA	NA	NA	NA	NA	NA	NA	No	ID=6-87736864-87736883-GAGGGG,6-87736878-87736890-G,6-87736879-87736902-GGGGGA,6-87736932-87736951-GGGAGA;MOTIFS=GGGAGA,GAGGGG,GGGGGA,G;STRUC=<VC213927>	HPRC,HGSVC,1KG-ONT	No	0.692	Yes	NA,NA	NA	NA
chr6:87736878	208219	INS	66	0.8015	0.696	11	NA	NA	NA	NA	NA	NA	NA	NA	NA	No	ID=6-87736864-87736883-GAGGGG,6-87736878-87736890-G,6-87736879-87736902-GGGGGA,6-87736932-87736951-GGGAGA;MOTIFS=GGGAGA,GAGGGG,GGGGGA,G;STRUC=<VC213927>	HPRC,HGSVC,1KG-ONT	No	0.692	Yes	NA,NA	NA	NA
chr6:87736879	208220	INS	63	0.8313	0.6206	3	NA	NA	NA	NA	NA	NA	NA	NA	NA	No	ID=6-87736864-87736883-GAGGGG,6-87736878-87736890-G,6-87736879-87736902-GGGGGA,6-87736932-87736951-GGGAGA;MOTIFS=GGGAGA,GAGGGG,GGGGGA,G;STRUC=<VC213927>	HPRC,HGSVC,1KG-ONT	No	0.692	Yes	NA,NA	NA	NA
chr6:87736879	208222	INS	50	0.8368	0.6044	88	NA	NA	NA	NA	NA	NA	NA	NA	NA	No	ID=6-87736864-87736883-GAGGGG,6-87736878-87736890-G,6-87736879-87736902-GGGGGA,6-87736932-87736951-GGGAGA;MOTIFS=GGGAGA,GAGGGG,GGGGGA,G;STRUC=<VC213927>	HPRC,HGSVC	No	0.692	Yes	NA,NA	NA	NA
chr6:87736879	208221	INS	55	0.8498	0.5601	8	NA	NA	NA	NA	NA	NA	NA	NA	NA	No	ID=6-87736864-87736883-GAGGGG,6-87736878-87736890-G,6-87736879-87736902-GGGGGA,6-87736932-87736951-GGGAGA;MOTIFS=GGGAGA,GAGGGG,GGGGGA,G;STRUC=<VC213927>	HPRC,HGSVC	No	0.692	Yes	NA,NA	NA	NA
chr6:87736882	208223	INS	99	0.8564	0.5377	1	NA	NA	NA	NA	NA	NA	NA	NA	NA	No	ID=6-87736864-87736883-GAGGGG,6-87736878-87736890-G,6-87736879-87736902-GGGGGA,6-87736932-87736951-GGGAGA;MOTIFS=GGGAGA,GAGGGG,GGGGGA,G;STRUC=<VC213927>	HPRC,HGSVC,1KG-ONT	No	0.692	No	NA,NA	NA	NA
chr6:87736885	208224	INS	79	0.8704	0.4804	16	NA	NA	NA	NA	NA	NA	NA	NA	NA	No	ID=6-87736864-87736883-GAGGGG,6-87736878-87736890-G,6-87736879-87736902-GGGGGA,6-87736932-87736951-GGGAGA;MOTIFS=GGGAGA,GAGGGG,GGGGGA,G;STRUC=<VC213927>	HPRC,HGSVC,1KG-ONT	No	0.692	Yes	NA,NA	NA	NA
chr6:87736885	208225	INS	106	0.8523	0.5538	3	NA	NA	NA	NA	NA	NA	NA	NA	NA	No	ID=6-87736864-87736883-GAGGGG,6-87736878-87736890-G,6-87736879-87736902-GGGGGA,6-87736932-87736951-GGGAGA;MOTIFS=GGGAGA,GAGGGG,GGGGGA,G;STRUC=<VC213927>	HPRC,HGSVC,1KG-ONT	No	0.692	Yes	NA,NA	NA	NA
chr6:87736885	208226	INS	68	0.867	0.476	3	NA	NA	NA	NA	NA	NA	NA	NA	NA	No	ID=6-87736864-87736883-GAGGGG,6-87736878-87736890-G,6-87736879-87736902-GGGGGA,6-87736932-87736951-GGGAGA;MOTIFS=GGGAGA,GAGGGG,GGGGGA,G;STRUC=<VC213927>	HPRC,HGSVC,1KG-ONT	No	0.692	Yes	NA,NA	NA	NA
chr6:87736887	208227	INS	72	0.8049	0.6886	4	NA	NA	NA	NA	NA	NA	NA	NA	NA	No	ID=6-87736864-87736883-GAGGGG,6-87736878-87736890-G,6-87736879-87736902-GGGGGA,6-87736932-87736951-GGGAGA;MOTIFS=GGGAGA,GAGGGG,GGGGGA,G;STRUC=<VC213927>	HPRC,HGSVC,1KG-ONT	No	0.692	Yes	NA,NA	NA	NA
chr6:87736887	208229	INS	60	0.9705	0.2288	5	NA	NA	NA	NA	NA	NA	NA	NA	NA	No	ID=6-87736864-87736883-GAGGGG,6-87736878-87736890-G,6-87736879-87736902-GGGGGA,6-87736932-87736951-GGGAGA;MOTIFS=GGGAGA,GAGGGG,GGGGGA,G;STRUC=<VC213927>	HPRC,HGSVC,1KG-ONT	No	0.692	No	NA,NA	NA	NA
chr6:87736891	208232	INS	53	0.8631	0.5339	6	NA	NA	NA	NA	NA	NA	NA	NA	NA	No	ID=6-87736864-87736883-GAGGGG,6-87736878-87736890-G,6-87736879-87736902-GGGGGA,6-87736932-87736951-GGGAGA;MOTIFS=GGGAGA,GAGGGG,GGGGGA,G;STRUC=<VC213927>	HPRC,HGSVC	No	0.692	Yes	NA,NA	NA	NA
chr6:87736891	208231	INS	51	0.8223	0.6515	20	NA	NA	NA	NA	NA	NA	NA	NA	NA	No	ID=6-87736864-87736883-GAGGGG,6-87736878-87736890-G,6-87736879-87736902-GGGGGA,6-87736932-87736951-GGGAGA;MOTIFS=GGGAGA,GAGGGG,GGGGGA,G;STRUC=<VC213927>	HPRC,HGSVC	No	0.692	Yes	NA,NA	NA	NA
chr6:87736891	208230	INS	111	0.8225	0.6598	6	NA	NA	NA	NA	NA	NA	NA	NA	NA	No	ID=6-87736864-87736883-GAGGGG,6-87736878-87736890-G,6-87736879-87736902-GGGGGA,6-87736932-87736951-GGGAGA;MOTIFS=GGGAGA,GAGGGG,GGGGGA,G;STRUC=<VC213927>	HPRC,HGSVC,1KG-ONT	No	0.692	No	NA,NA	NA	NA
chr6:87736892	208233	INS	74	0.8066	0.6812	5	NA	NA	NA	NA	NA	NA	NA	NA	NA	No	ID=6-87736864-87736883-GAGGGG,6-87736878-87736890-G,6-87736879-87736902-GGGGGA,6-87736932-87736951-GGGAGA;MOTIFS=GGGAGA,GAGGGG,GGGGGA,G;STRUC=<VC213927>	HPRC,HGSVC,1KG-ONT	No	0.692	No	NA,NA	NA	NA
chr6:87736897	208234	INS	121	0.8566	0.6881	4	NA	NA	NA	NA	NA	NA	NA	NA	NA	No	ID=6-87736864-87736883-GAGGGG,6-87736878-87736890-G,6-87736879-87736902-GGGGGA,6-87736932-87736951-GGGAGA;MOTIFS=GGGAGA,GAGGGG,GGGGGA,G;STRUC=<VC213927>	HPRC,HGSVC	No	2.387	Yes	NA,NA	NA	NA
chr6:87736897	208235	INS	61	0.8345	0.6307	3	NA	NA	NA	NA	NA	NA	NA	NA	NA	No	ID=6-87736864-87736883-GAGGGG,6-87736878-87736890-G,6-87736879-87736902-GGGGGA,6-87736932-87736951-GGGAGA;MOTIFS=GGGAGA,GAGGGG,GGGGGA,G;STRUC=<VC213927>	HPRC,HGSVC,1KG-ONT	No	2.387	No	NA,NA	NA	NA
chr6:87736898	208236	INS	54	0.7959	0.6852	15	NA	NA	NA	NA	NA	NA	NA	NA	NA	No	ID=6-87736864-87736883-GAGGGG,6-87736878-87736890-G,6-87736879-87736902-GGGGGA,6-87736932-87736951-GGGAGA;MOTIFS=GGGAGA,GAGGGG,GGGGGA,G;STRUC=<VC213927>	HPRC,HGSVC	No	2.387	Yes	NA,NA	NA	NA
chr6:87736904	208237	INS	52	0.7964	0.6988	3	NA	NA	NA	NA	NA	NA	NA	NA	NA	No	ID=6-87736864-87736883-GAGGGG,6-87736878-87736890-G,6-87736879-87736902-GGGGGA,6-87736932-87736951-GGGAGA;MOTIFS=GGGAGA,GAGGGG,GGGGGA,G;STRUC=<VC213927>	HPRC,HGSVC	No	2.387	Yes	NA,NA	NA	NA
chr6:87736906	208238	INS	65	0.8358	0.5882	2	NA	NA	NA	NA	NA	NA	NA	NA	NA	No	ID=6-87736864-87736883-GAGGGG,6-87736878-87736890-G,6-87736879-87736902-GGGGGA,6-87736932-87736951-GGGAGA;MOTIFS=GGGAGA,GAGGGG,GGGGGA,G;STRUC=<VC213927>	HPRC,HGSVC,1KG-ONT	No	2.387	No	NA,NA	NA	NA
chr6:87736915	208239	INS	60	0.8417	0.6047	1	NA	NA	NA	NA	NA	NA	NA	NA	NA	No	ID=6-87736864-87736883-GAGGGG,6-87736878-87736890-G,6-87736879-87736902-GGGGGA,6-87736932-87736951-GGGAGA;MOTIFS=GGGAGA,GAGGGG,GGGGGA,G;STRUC=<VC213927>	HPRC,HGSVC,1KG-ONT	No	2.387	No	NA,NA	NA	NA
chr6:87736933	208240	INS	92	0.8561	0.6925	1	NA	NA	NA	NA	NA	NA	NA	NA	NA	No	ID=6-87736864-87736883-GAGGGG,6-87736878-87736890-G,6-87736879-87736902-GGGGGA,6-87736932-87736951-GGGAGA;MOTIFS=GGGAGA,GAGGGG,GGGGGA,G;STRUC=<VC213927>	HPRC,HGSVC,1KG-ONT	No	2.387	No	NA,NA	NA	NA
chr6:87736941	208241	INS	72	0.8708	0.4598	4	NA	NA	NA	NA	NA	NA	NA	NA	NA	No	ID=6-87736864-87736883-GAGGGG,6-87736878-87736890-G,6-87736879-87736902-GGGGGA,6-87736932-87736951-GGGAGA;MOTIFS=GGGAGA,GAGGGG,GGGGGA,G;STRUC=<VC213927>	HPRC,HGSVC,1KG-ONT	No	2.387	Yes	NA,NA	NA	NA
chr6:87736942	208242	INS	65	0.8148	0.6639	1	NA	NA	NA	NA	NA	NA	NA	NA	NA	No	ID=6-87736864-87736883-GAGGGG,6-87736878-87736890-G,6-87736879-87736902-GGGGGA,6-87736932-87736951-GGGAGA;MOTIFS=GGGAGA,GAGGGG,GGGGGA,G;STRUC=<VC213927>	HPRC,HGSVC,1KG-ONT	No	2.387	No	NA,NA	NA	NA
chr6:87750974	208243	DEL	176	0.8104	0.6345	2	NA	NA	NA	NA	NA	NA	NA	NA	NA	No	NA	NA	No	0.108	No	NA,NA	NA	NA
chr6:87750990	208244	DEL	50	0.9112	0.3543	995	NA	NA	NA	NA	NA	NA	NA	NA	NA	No	NA	HPRC,HGSVC,1KG-ONT	No	0.148	Yes	NA,NA	NA	NA
chr6:87751016	208245	INS	78	0.8801	0.5254	1	NA	NA	NA	NA	NA	NA	NA	NA	NA	No	NA	NA	No	0.011	No	NA,NA	NA	NA
chr6:87810654	208246	INS	80	0.9181	0.3415	40	NA	NA	NA	NA	NA	NA	NA	NA	NA	No	NA	HPRC,HGSVC,1KG-ONT	Yes	0.44	Yes	NA,NA	NA	NA
chr6:87822513	208247	INS	318	0.9462	0.2171	10	NA	NA	NA	NA	NA	NA	NA	NA	NA	No	NA	1KG-ONT	Yes	6.253	Yes	NA,NA	NA	NA
chr6:87829866	208248	INS	122	0.8482	0.5603	1	NA	NA	NA	NA	NA	NA	NA	NA	NA	No	ID=6-87829863-87829877-TCT,6-87829875-87829887-TCC,6-87829913-87829924-CTC,6-87829946-87829955-CTC,6-87829956-87829969-TCC,6-87829992-87830006-CTC,6-87830014-87830066-CTCCTCTCCCTTCTC,6-87830026-87830035-CTC,6-87830041-87830050-CTC,6-87830041-87830095-CTCCTCCTCTCCCTTCTCCTCCTCTTC,6-87830056-87830065-CTC,6-87830066-87830077-TCC,6-87830083-87830092-CTC,6-87830093-87830106-TCC,6-87830093-87830131-TCCTCCTCCTCCTTCTTCC,6-87830109-87830125-TCC,6-87830128-87830140-TCC,6-87830129-87830149-CCTCCTCCTC,6-87830139-87830157-CCT,6-87830160-87830172-TCC,6-87830171-87830192-CCT,6-87830195-87830209-TCC,6-87830231-87830240-TC;MOTIFS=TC,CCT,TCT,TCC,TCCTCCTCCTCCTTCTTCC,CTC,CTCCTCCTCTCCCTTCTCCTCCTCTTC,CCTCCTCCTC,CTCCTCTCCCTTCTC;STRUC=<VC213942>	NA	Yes	3.242	No	NA,NA	NA	NA
chr6:87830014	208249	INS	57	0.8388	0.5927	9	NA	NA	NA	NA	NA	NA	NA	NA	NA	No	ID=6-87829863-87829877-TCT,6-87829875-87829887-TCC,6-87829913-87829924-CTC,6-87829946-87829955-CTC,6-87829956-87829969-TCC,6-87829992-87830006-CTC,6-87830014-87830066-CTCCTCTCCCTTCTC,6-87830026-87830035-CTC,6-87830041-87830050-CTC,6-87830041-87830095-CTCCTCCTCTCCCTTCTCCTCCTCTTC,6-87830056-87830065-CTC,6-87830066-87830077-TCC,6-87830083-87830092-CTC,6-87830093-87830106-TCC,6-87830093-87830131-TCCTCCTCCTCCTTCTTCC,6-87830109-87830125-TCC,6-87830128-87830140-TCC,6-87830129-87830149-CCTCCTCCTC,6-87830139-87830157-CCT,6-87830160-87830172-TCC,6-87830171-87830192-CCT,6-87830195-87830209-TCC,6-87830231-87830240-TC;MOTIFS=TC,CCT,TCT,TCC,TCCTCCTCCTCCTTCTTCC,CTC,CTCCTCCTCTCCCTTCTCCTCCTCTTC,CCTCCTCCTC,CTCCTCTCCCTTCTC;STRUC=<VC213942>	HGSVC,1KG-ONT	No	3.242	Yes	NA,NA	NA	NA
chr6:87830105	208250	DEL	52	0.8218	0.6574	2	NA	NA	NA	NA	NA	NA	NA	NA	NA	No	ID=6-87829863-87829877-TCT,6-87829875-87829887-TCC,6-87829913-87829924-CTC,6-87829946-87829955-CTC,6-87829956-87829969-TCC,6-87829992-87830006-CTC,6-87830014-87830066-CTCCTCTCCCTTCTC,6-87830026-87830035-CTC,6-87830041-87830050-CTC,6-87830041-87830095-CTCCTCCTCTCCCTTCTCCTCCTCTTC,6-87830056-87830065-CTC,6-87830066-87830077-TCC,6-87830083-87830092-CTC,6-87830093-87830106-TCC,6-87830093-87830131-TCCTCCTCCTCCTTCTTCC,6-87830109-87830125-TCC,6-87830128-87830140-TCC,6-87830129-87830149-CCTCCTCCTC,6-87830139-87830157-CCT,6-87830160-87830172-TCC,6-87830171-87830192-CCT,6-87830195-87830209-TCC,6-87830231-87830240-TC;MOTIFS=TC,CCT,TCT,TCC,TCCTCCTCCTCCTTCTTCC,CTC,CTCCTCCTCTCCCTTCTCCTCCTCTTC,CCTCCTCCTC,CTCCTCTCCCTTCTC;STRUC=<VC213942>	NA	No	0.482	No	NA,NA	NA	NA
chr6:87830174	208251	INS	90	0.8415	0.5958	2	NA	NA	NA	NA	NA	NA	NA	NA	NA	No	ID=6-87829863-87829877-TCT,6-87829875-87829887-TCC,6-87829913-87829924-CTC,6-87829946-87829955-CTC,6-87829956-87829969-TCC,6-87829992-87830006-CTC,6-87830014-87830066-CTCCTCTCCCTTCTC,6-87830026-87830035-CTC,6-87830041-87830050-CTC,6-87830041-87830095-CTCCTCCTCTCCCTTCTCCTCCTCTTC,6-87830056-87830065-CTC,6-87830066-87830077-TCC,6-87830083-87830092-CTC,6-87830093-87830106-TCC,6-87830093-87830131-TCCTCCTCCTCCTTCTTCC,6-87830109-87830125-TCC,6-87830128-87830140-TCC,6-87830129-87830149-CCTCCTCCTC,6-87830139-87830157-CCT,6-87830160-87830172-TCC,6-87830171-87830192-CCT,6-87830195-87830209-TCC,6-87830231-87830240-TC;MOTIFS=TC,CCT,TCT,TCC,TCCTCCTCCTCCTTCTTCC,CTC,CTCCTCCTCTCCCTTCTCCTCCTCTTC,CCTCCTCCTC,CTCCTCTCCCTTCTC;STRUC=<VC213942>	NA	No	2.416	Yes	NA,NA	NA	NA
chr6:87830174	208252	INS	80	0.8287	0.6141	1	NA	NA	NA	NA	NA	NA	NA	NA	NA	No	ID=6-87829863-87829877-TCT,6-87829875-87829887-TCC,6-87829913-87829924-CTC,6-87829946-87829955-CTC,6-87829956-87829969-TCC,6-87829992-87830006-CTC,6-87830014-87830066-CTCCTCTCCCTTCTC,6-87830026-87830035-CTC,6-87830041-87830050-CTC,6-87830041-87830095-CTCCTCCTCTCCCTTCTCCTCCTCTTC,6-87830056-87830065-CTC,6-87830066-87830077-TCC,6-87830083-87830092-CTC,6-87830093-87830106-TCC,6-87830093-87830131-TCCTCCTCCTCCTTCTTCC,6-87830109-87830125-TCC,6-87830128-87830140-TCC,6-87830129-87830149-CCTCCTCCTC,6-87830139-87830157-CCT,6-87830160-87830172-TCC,6-87830171-87830192-CCT,6-87830195-87830209-TCC,6-87830231-87830240-TC;MOTIFS=TC,CCT,TCT,TCC,TCCTCCTCCTCCTTCTTCC,CTC,CTCCTCCTCTCCCTTCTCCTCCTCTTC,CCTCCTCCTC,CTCCTCTCCCTTCTC;STRUC=<VC213942>	HGSVC,1KG-ONT	No	2.416	No	NA,NA	NA	NA
chr6:87862161	208253	DEL	51	0.8748	0.4502	12	NA	NA	NA	NA	NA	NA	NA	NA	NA	No	NA	NA	No	0.332	Yes	NA,NA	NA	NA
chr6:87869372	208254	INS	50	0.9634	0.1759	951	NA	NA	NA	NA	NA	NA	NA	NA	NA	No	NA	HPRC,HGSVC,1KG-ONT	Yes	2.066	Yes	NA,NA	NA	NA
chr6:87869372	208255	INS	51	0.9047	0.329	57	NA	NA	NA	NA	NA	NA	NA	NA	NA	No	NA	HPRC,HGSVC,1KG-ONT	Yes	2.066	Yes	NA,NA	NA	NA
chr6:87896259	208256	INS	50	0.8245	0.6404	52	NA	NA	NA	NA	NA	NA	NA	NA	NA	No	ID=6-87896181-87896192-AT,6-87896197-87896212-AC,6-87896211-87896225-AT,6-87896238-87896248-AT;MOTIFS=AC,AT;STRUC=<VC213951>	NA	No	1.616	Yes	NA,NA	NA	NA
chr6:87896259	208257	INS	56	0.9216	0.3302	3	NA	NA	NA	NA	NA	NA	NA	NA	NA	No	ID=6-87896181-87896192-AT,6-87896197-87896212-AC,6-87896211-87896225-AT,6-87896238-87896248-AT;MOTIFS=AC,AT;STRUC=<VC213951>	NA	No	1.616	No	NA,NA	NA	NA
chr6:87941590	208258	DEL	72	0.8745	0.4844	165	NA	NA	NA	NA	NA	NA	NA	NA	NA	No	NA	HPRC,HGSVC,1KG-ONT	Yes	3.38	Yes	NA,NA	NA	NA
chr6:87988349	208259	INS	309	0.9577	0.1969	479	NA	NA	NA	NA	NA	NA	NA	NA	NA	No	NA	HPRC,HGSVC,1KG-ONT	Yes	8.427	Yes	NA,NA	NA	NA
chr6:87993705	208260	INS	73	0.8509	0.5577	2	NA	NA	NA	NA	NA	NA	NA	NA	NA	No	NA	NA	Yes	10.64	Yes	NA,NA	NA	NA
chr6:88021511	208261	DEL	2089	0.9007	0.3728	30	NA	NA	NA	NA	NA	NA	NA	NA	NA	No	ID=6-88023096-88023111-T;MOTIFS=T;STRUC=<TR3217042>,ID=6-88023459-88023478-T;MOTIFS=T;STRUC=<TR3217043>,ID=6-88023487-88023500-TC;MOTIFS=TC;STRUC=<TR3217044>	1KG-ONT	Yes	6.887	Yes	NA,NA	NA	NA
chr6:88075471	208262	DEL	725	0.893	0.4021	1	NA	NA	NA	NA	NA	NA	NA	NA	NA	No	ID=6-88075973-88075983-T;MOTIFS=T;STRUC=<TR3217114>	NA	Yes	28.4	No	NA,NA	NA	NA
chr6:88091426	208263	DEL	1270	0.9628	0.1664	316	NA	NA	NA	NA	NA	NA	NA	NA	NA	No	ID=6-88092047-88092071-TC;MOTIFS=TC;STRUC=(TC)n	HPRC,HGSVC,1KG-ONT	Yes	5.113	Yes	NA,NA	NA	NA
chr6:88105891	208265	INS	88	0.8718	0.4799	4	NA	NA	NA	NA	NA	NA	NA	NA	NA	No	NA	HGSVC,1KG-ONT	No	3.322	Yes	NA,NA	NA	NA
chr6:88105965	208266	INS	66	0.8777	0.4606	4	NA	NA	NA	NA	NA	NA	NA	NA	NA	No	ID=6-88105891-88105986-TGTGTGTATGTACATATACACG,6-88105978-88105988-GT;MOTIFS=TGTGTGTATGTACATATACACG,GT;STRUC=<VC213963>	HGSVC,1KG-ONT	Yes	3.322	No	NA,NA	NA	NA
chr6:88105998	208267	INS	62	0.8654	0.4971	9	NA	NA	NA	NA	NA	NA	NA	NA	NA	No	ID=6-88105891-88105986-TGTGTGTATGTACATATACACG,6-88105978-88105988-GT;MOTIFS=TGTGTGTATGTACATATACACG,GT;STRUC=<VC213963>	HGSVC,1KG-ONT	No	1.842	Yes	NA,NA	NA	NA
chr6:88138011	208268	INS	319	0.929	0.273	4	NA	NA	NA	NA	NA	NA	NA	NA	NA	No	NA	NA	Yes	4.056	Yes	NA,NA	NA	NA
chr6:88174955	208269	INS	51	0.8077	0.6837	34	NA	NA	NA	NA	NA	NA	NA	NA	NA	No	NA	NA	No	1.616	No	NA,NA	NA	NA
chr6:88183574	208270	INS	319	0.9455	0.2221	1	NA	NA	NA	NA	NA	NA	NA	NA	NA	No	NA	NA	Yes	12.11	No	NA,NA	NA	NA
chr6:88187635	208271	INS	50	0.8444	0.6295	98	NA	NA	NA	NA	NA	NA	NA	NA	NA	No	ID=6-88187600-88187610-TAA;MOTIFS=TAA;STRUC=(TAA)n	HPRC,HGSVC,1KG-ONT	No	0.794	Yes	NA,NA	NA	NA
chr6:88187635	208272	INS	55	0.8266	0.6423	25	NA	NA	NA	NA	NA	NA	NA	NA	NA	No	ID=6-88187600-88187610-TAA;MOTIFS=TAA;STRUC=(TAA)n	HPRC,HGSVC,1KG-ONT	No	0.794	Yes	NA,NA	NA	NA
chr6:88187635	208273	INS	60	0.8256	0.6443	19	NA	NA	NA	NA	NA	NA	NA	NA	NA	No	ID=6-88187600-88187610-TAA;MOTIFS=TAA;STRUC=(TAA)n	HPRC,HGSVC,1KG-ONT	No	0.794	Yes	NA,NA	NA	NA
chr6:88187635	208274	INS	65	0.8099	0.6723	7	NA	NA	NA	NA	NA	NA	NA	NA	NA	No	ID=6-88187600-88187610-TAA;MOTIFS=TAA;STRUC=(TAA)n	HPRC,HGSVC,1KG-ONT	No	0.794	No	NA,NA	NA	NA
chr6:88202897	208275	INS	328	0.9268	0.2855	15	NA	NA	NA	NA	NA	NA	NA	NA	NA	No	NA	1KG-ONT	Yes	1.616	Yes	NA,NA	NA	NA
chr6:88273285	208276	DEL	54	0.9227	0.3265	41	NA	NA	NA	NA	NA	NA	NA	NA	NA	No	ID=6-88273301-88273340-A;MOTIFS=A;STRUC=<TR3217362>	HPRC,HGSVC,1KG-ONT	Yes	4.083	Yes	NA,NA	NA	NA
chr6:88277152	208277	DEL	54	0.8977	0.4021	12	NA	NA	NA	NA	NA	NA	NA	NA	NA	No	ID=6-88277084-88277093-TA,6-88277129-88277137-TCTT,6-88277143-88277207-CTTT,6-88277206-88277247-TTTC,6-88277246-88277261-TCTT,6-88277260-88277273-TCTT,6-88277285-88277300-CTTC,6-88277300-88277315-TC,6-88277312-88277327-TCTT,6-88277340-88277357-TCTT;MOTIFS=TCTT,TC,CTTT,TA,TTTC,CTTC;STRUC=<VC213980>	HPRC,HGSVC,1KG-ONT	No	3.717	Yes	NA,NA	NA	NA
chr6:88277156	208278	DEL	50	0.9691	0.1172	88	NA	NA	NA	NA	NA	NA	NA	NA	NA	No	ID=6-88277084-88277093-TA,6-88277129-88277137-TCTT,6-88277143-88277207-CTTT,6-88277206-88277247-TTTC,6-88277246-88277261-TCTT,6-88277260-88277273-TCTT,6-88277285-88277300-CTTC,6-88277300-88277315-TC,6-88277312-88277327-TCTT,6-88277340-88277357-TCTT;MOTIFS=TCTT,TC,CTTT,TA,TTTC,CTTC;STRUC=<VC213980>	HPRC,HGSVC,1KG-ONT	No	3.792	Yes	NA,NA	NA	NA
chr6:88283186	208279	DEL	60	0.883	0.4269	14	NA	NA	NA	NA	NA	NA	NA	NA	NA	No	ID=6-88283067-88283080-TG,6-88283091-88283100-TG,6-88283103-88283115-TA,6-88283116-88283127-AT,6-88283142-88283151-AT,6-88283152-88283163-AT,6-88283176-88283185-AT,6-88283186-88283197-AT,6-88283198-88283207-AT,6-88283208-88283219-AT,6-88283220-88283231-AT,6-88283232-88283243-AT,6-88283244-88283255-AT,6-88283256-88283267-AT,6-88283202-88283268-ATATAA,6-88283198-88283277-ATATATATAAAT,6-88283268-88283277-AT,6-88283278-88283288-AT,6-88283302-88283316-ATGG;MOTIFS=ATATAA,ATATATATAAAT,TA,TG,AT,ATGG;STRUC=<VC213981>	HPRC,1KG-ONT	No	1.211	Yes	NA,NA	NA	NA
chr6:88283222	208280	INS	74	0.8602	0.5112	2	NA	NA	NA	NA	NA	NA	NA	NA	NA	No	ID=6-88283067-88283080-TG,6-88283091-88283100-TG,6-88283103-88283115-TA,6-88283116-88283127-AT,6-88283142-88283151-AT,6-88283152-88283163-AT,6-88283176-88283185-AT,6-88283186-88283197-AT,6-88283198-88283207-AT,6-88283208-88283219-AT,6-88283220-88283231-AT,6-88283232-88283243-AT,6-88283244-88283255-AT,6-88283256-88283267-AT,6-88283202-88283268-ATATAA,6-88283198-88283277-ATATATATAAAT,6-88283268-88283277-AT,6-88283278-88283288-AT,6-88283302-88283316-ATGG;MOTIFS=ATATAA,ATATATATAAAT,TA,TG,AT,ATGG;STRUC=<VC213981>	HPRC,HGSVC	No	1.616	Yes	NA,NA	NA	NA
chr6:88283222	208281	INS	54	0.8485	0.5923	6	NA	NA	NA	NA	NA	NA	NA	NA	NA	No	ID=6-88283067-88283080-TG,6-88283091-88283100-TG,6-88283103-88283115-TA,6-88283116-88283127-AT,6-88283142-88283151-AT,6-88283152-88283163-AT,6-88283176-88283185-AT,6-88283186-88283197-AT,6-88283198-88283207-AT,6-88283208-88283219-AT,6-88283220-88283231-AT,6-88283232-88283243-AT,6-88283244-88283255-AT,6-88283256-88283267-AT,6-88283202-88283268-ATATAA,6-88283198-88283277-ATATATATAAAT,6-88283268-88283277-AT,6-88283278-88283288-AT,6-88283302-88283316-ATGG;MOTIFS=ATATAA,ATATATATAAAT,TA,TG,AT,ATGG;STRUC=<VC213981>	HPRC	No	1.616	Yes	NA,NA	NA	NA
chr6:88283234	208282	INS	66	0.9093	0.4927	3	NA	NA	NA	NA	NA	NA	NA	NA	NA	No	ID=6-88283067-88283080-TG,6-88283091-88283100-TG,6-88283103-88283115-TA,6-88283116-88283127-AT,6-88283142-88283151-AT,6-88283152-88283163-AT,6-88283176-88283185-AT,6-88283186-88283197-AT,6-88283198-88283207-AT,6-88283208-88283219-AT,6-88283220-88283231-AT,6-88283232-88283243-AT,6-88283244-88283255-AT,6-88283256-88283267-AT,6-88283202-88283268-ATATAA,6-88283198-88283277-ATATATATAAAT,6-88283268-88283277-AT,6-88283278-88283288-AT,6-88283302-88283316-ATGG;MOTIFS=ATATAA,ATATATATAAAT,TA,TG,AT,ATGG;STRUC=<VC213981>	HPRC,HGSVC	No	1.616	Yes	NA,NA	NA	NA
chr6:88283234	208283	INS	60	0.8559	0.5806	1	NA	NA	NA	NA	NA	NA	NA	NA	NA	No	ID=6-88283067-88283080-TG,6-88283091-88283100-TG,6-88283103-88283115-TA,6-88283116-88283127-AT,6-88283142-88283151-AT,6-88283152-88283163-AT,6-88283176-88283185-AT,6-88283186-88283197-AT,6-88283198-88283207-AT,6-88283208-88283219-AT,6-88283220-88283231-AT,6-88283232-88283243-AT,6-88283244-88283255-AT,6-88283256-88283267-AT,6-88283202-88283268-ATATAA,6-88283198-88283277-ATATATATAAAT,6-88283268-88283277-AT,6-88283278-88283288-AT,6-88283302-88283316-ATGG;MOTIFS=ATATAA,ATATATATAAAT,TA,TG,AT,ATGG;STRUC=<VC213981>	HPRC,HGSVC	No	1.616	No	NA,NA	NA	NA
chr6:88330871	208284	INS	54	0.9162	0.3189	13	NA	NA	NA	NA	NA	NA	NA	NA	NA	No	NA	HPRC	Yes	0.692	Yes	NA,NA	NA	NA
chr6:88419076	208285	DEL	183	0.9755	0.1115	100	NA	NA	NA	NA	NA	NA	NA	NA	NA	No	NA	HPRC,1KG-ONT	No	0.376	Yes	NA,NA	NA	NA
chr6:88498650	208286	DEL	109	0.8758	0.4343	5	NA	NA	NA	NA	NA	NA	NA	NA	NA	No	NA	NA	Yes	3.158	Yes	NA,NA	NA	NA
chr6:88521533	208287	INS	341	0.9075	0.3416	7	NA	NA	NA	NA	NA	NA	NA	NA	NA	No	NA	HGSVC	Yes	1.616	Yes	NA,NA	NA	NA
chr6:88568652	208288	INS	6059	0.8885	0.3717	4	NA	NA	NA	NA	NA	NA	NA	NA	NA	No	NA	NA	Yes	4.225	Yes	NA,NA	NA	NA
chr6:88580119	208289	INS	412	0.8773	0.4771	1	NA	NA	NA	NA	NA	NA	NA	NA	NA	No	NA	NA	Yes	5.256	No	NA,NA	NA	NA
chr6:88647720	208290	DEL	264	0.852	0.5563	51	RNGTT(0.80454,0.562)	NA	NA	NA	NA	NA	NA	NA	NA	No	ID=6-88647715-88647729-AAG;MOTIFS=AAG;STRUC=(AAG)n	HGSVC,1KG-ONT	No	4.083	Yes	NA,NA	NA	NA
chr6:88681714	208291	DEL	250	0.7974	0.6795	1	RNGTT(0.80454,0.562)	NA	NA	NA	NA	NA	NA	NA	NA	No	NA	NA	Yes	8.223	No	NA,NA	NA	NA
chr6:88686907	208292	INS	321	0.9321	0.2539	148	RNGTT(0.80454,0.562)	NA	NA	NA	NA	NA	NA	NA	NA	No	NA	HPRC,HGSVC,1KG-ONT	Yes	2.271	Yes	NA,NA	NA	NA
chr6:88697878	208294	INS	439	0.8382	0.5992	9	RNGTT(0.80454,0.562)	NA	NA	NA	NA	NA	NA	NA	NA	No	NA	HGSVC	No	0.692	Yes	NA,NA	NA	NA
chr6:88697886	208295	DEL	53	0.8189	0.6513	78	RNGTT(0.80454,0.562)	NA	NA	NA	NA	NA	NA	NA	NA	No	ID=6-88697878-88697888-AT,6-88697889-88697901-AT,6-88697893-88697945-ATATATATGATATATATATGAAATAC,6-88697902-88697912-AT,6-88697928-88697938-AT,6-88697954-88697966-AT,6-88697982-88697992-AT,6-88697999-88698157-ATATATGATATATATATGAAATACAT,6-88698006-88698016-AT,6-88698032-88698042-AT,6-88698058-88698068-AT,6-88698084-88698094-AT,6-88698110-88698120-AT,6-88698136-88698146-AT,6-88698158-88698166-AT,6-88698178-88698188-AT,6-88698211-88698221-AT,6-88698222-88698232-AT,6-88698235-88698245-AT,6-88698248-88698259-AT,6-88698269-88698279-AT,6-88698282-88698290-AT,6-88698291-88698301-AT,6-88698304-88698314-AT;MOTIFS=ATATATATGATATATATATGAAATAC,ATATATGATATATATATGAAATACAT,AT;STRUC=<VC214010>	NA	No	2.322	Yes	NA,NA	NA	NA
chr6:88697886	208296	DEL	81	0.8851	0.434	35	RNGTT(0.80454,0.562)	NA	NA	NA	NA	NA	NA	NA	NA	No	ID=6-88697878-88697888-AT,6-88697889-88697901-AT,6-88697893-88697945-ATATATATGATATATATATGAAATAC,6-88697902-88697912-AT,6-88697928-88697938-AT,6-88697954-88697966-AT,6-88697982-88697992-AT,6-88697999-88698157-ATATATGATATATATATGAAATACAT,6-88698006-88698016-AT,6-88698032-88698042-AT,6-88698058-88698068-AT,6-88698084-88698094-AT,6-88698110-88698120-AT,6-88698136-88698146-AT,6-88698158-88698166-AT,6-88698178-88698188-AT,6-88698211-88698221-AT,6-88698222-88698232-AT,6-88698235-88698245-AT,6-88698248-88698259-AT,6-88698269-88698279-AT,6-88698282-88698290-AT,6-88698291-88698301-AT,6-88698304-88698314-AT;MOTIFS=ATATATATGATATATATATGAAATAC,ATATATGATATATATATGAAATACAT,AT;STRUC=<VC214010>	HGSVC	No	2.322	Yes	NA,NA	NA	NA
chr6:88697899	208297	DEL	70	0.8052	0.6836	5	RNGTT(0.80454,0.562)	NA	NA	NA	NA	NA	NA	NA	NA	No	ID=6-88697878-88697888-AT,6-88697889-88697901-AT,6-88697893-88697945-ATATATATGATATATATATGAAATAC,6-88697902-88697912-AT,6-88697928-88697938-AT,6-88697954-88697966-AT,6-88697982-88697992-AT,6-88697999-88698157-ATATATGATATATATATGAAATACAT,6-88698006-88698016-AT,6-88698032-88698042-AT,6-88698058-88698068-AT,6-88698084-88698094-AT,6-88698110-88698120-AT,6-88698136-88698146-AT,6-88698158-88698166-AT,6-88698178-88698188-AT,6-88698211-88698221-AT,6-88698222-88698232-AT,6-88698235-88698245-AT,6-88698248-88698259-AT,6-88698269-88698279-AT,6-88698282-88698290-AT,6-88698291-88698301-AT,6-88698304-88698314-AT;MOTIFS=ATATATATGATATATATATGAAATAC,ATATATGATATATATATGAAATACAT,AT;STRUC=<VC214010>	HGSVC	No	2.397	No	NA,NA	NA	NA
chr6:88697956	208298	INS	52	0.7931	0.6989	16	RNGTT(0.80454,0.562)	NA	NA	NA	NA	NA	NA	NA	NA	No	ID=6-88697878-88697888-AT,6-88697889-88697901-AT,6-88697893-88697945-ATATATATGATATATATATGAAATAC,6-88697902-88697912-AT,6-88697928-88697938-AT,6-88697954-88697966-AT,6-88697982-88697992-AT,6-88697999-88698157-ATATATGATATATATATGAAATACAT,6-88698006-88698016-AT,6-88698032-88698042-AT,6-88698058-88698068-AT,6-88698084-88698094-AT,6-88698110-88698120-AT,6-88698136-88698146-AT,6-88698158-88698166-AT,6-88698178-88698188-AT,6-88698211-88698221-AT,6-88698222-88698232-AT,6-88698235-88698245-AT,6-88698248-88698259-AT,6-88698269-88698279-AT,6-88698282-88698290-AT,6-88698291-88698301-AT,6-88698304-88698314-AT;MOTIFS=ATATATATGATATATATATGAAATAC,ATATATGATATATATATGAAATACAT,AT;STRUC=<VC214010>	HPRC,HGSVC,1KG-ONT	No	0.118	Yes	NA,NA	NA	NA
chr6:88697956	208301	DEL	67	0.9121	0.3429	60	RNGTT(0.80454,0.562)	NA	NA	NA	NA	NA	NA	NA	NA	No	ID=6-88697878-88697888-AT,6-88697889-88697901-AT,6-88697893-88697945-ATATATATGATATATATATGAAATAC,6-88697902-88697912-AT,6-88697928-88697938-AT,6-88697954-88697966-AT,6-88697982-88697992-AT,6-88697999-88698157-ATATATGATATATATATGAAATACAT,6-88698006-88698016-AT,6-88698032-88698042-AT,6-88698058-88698068-AT,6-88698084-88698094-AT,6-88698110-88698120-AT,6-88698136-88698146-AT,6-88698158-88698166-AT,6-88698178-88698188-AT,6-88698211-88698221-AT,6-88698222-88698232-AT,6-88698235-88698245-AT,6-88698248-88698259-AT,6-88698269-88698279-AT,6-88698282-88698290-AT,6-88698291-88698301-AT,6-88698304-88698314-AT;MOTIFS=ATATATATGATATATATATGAAATAC,ATATATGATATATATATGAAATACAT,AT;STRUC=<VC214010>	HGSVC	No	0.034	Yes	NA,NA	NA	NA
chr6:88697956	208300	INS	154	0.8544	0.5753	9	RNGTT(0.80454,0.562)	NA	NA	NA	NA	NA	NA	NA	NA	No	ID=6-88697878-88697888-AT,6-88697889-88697901-AT,6-88697893-88697945-ATATATATGATATATATATGAAATAC,6-88697902-88697912-AT,6-88697928-88697938-AT,6-88697954-88697966-AT,6-88697982-88697992-AT,6-88697999-88698157-ATATATGATATATATATGAAATACAT,6-88698006-88698016-AT,6-88698032-88698042-AT,6-88698058-88698068-AT,6-88698084-88698094-AT,6-88698110-88698120-AT,6-88698136-88698146-AT,6-88698158-88698166-AT,6-88698178-88698188-AT,6-88698211-88698221-AT,6-88698222-88698232-AT,6-88698235-88698245-AT,6-88698248-88698259-AT,6-88698269-88698279-AT,6-88698282-88698290-AT,6-88698291-88698301-AT,6-88698304-88698314-AT;MOTIFS=ATATATATGATATATATATGAAATAC,ATATATGATATATATATGAAATACAT,AT;STRUC=<VC214010>	HPRC,HGSVC	No	0.118	Yes	NA,NA	NA	NA
chr6:88697956	208299	INS	76	0.8726	0.4988	25	RNGTT(0.80454,0.562)	NA	NA	NA	NA	NA	NA	NA	NA	No	ID=6-88697878-88697888-AT,6-88697889-88697901-AT,6-88697893-88697945-ATATATATGATATATATATGAAATAC,6-88697902-88697912-AT,6-88697928-88697938-AT,6-88697954-88697966-AT,6-88697982-88697992-AT,6-88697999-88698157-ATATATGATATATATATGAAATACAT,6-88698006-88698016-AT,6-88698032-88698042-AT,6-88698058-88698068-AT,6-88698084-88698094-AT,6-88698110-88698120-AT,6-88698136-88698146-AT,6-88698158-88698166-AT,6-88698178-88698188-AT,6-88698211-88698221-AT,6-88698222-88698232-AT,6-88698235-88698245-AT,6-88698248-88698259-AT,6-88698269-88698279-AT,6-88698282-88698290-AT,6-88698291-88698301-AT,6-88698304-88698314-AT;MOTIFS=ATATATATGATATATATATGAAATAC,ATATATGATATATATATGAAATACAT,AT;STRUC=<VC214010>	HPRC,HGSVC	No	0.118	Yes	NA,NA	NA	NA
chr6:88697999	208302	INS	52	0.8147	0.6747	248	RNGTT(0.80454,0.562)	NA	NA	NA	NA	NA	NA	NA	NA	No	ID=6-88697878-88697888-AT,6-88697889-88697901-AT,6-88697893-88697945-ATATATATGATATATATATGAAATAC,6-88697902-88697912-AT,6-88697928-88697938-AT,6-88697954-88697966-AT,6-88697982-88697992-AT,6-88697999-88698157-ATATATGATATATATATGAAATACAT,6-88698006-88698016-AT,6-88698032-88698042-AT,6-88698058-88698068-AT,6-88698084-88698094-AT,6-88698110-88698120-AT,6-88698136-88698146-AT,6-88698158-88698166-AT,6-88698178-88698188-AT,6-88698211-88698221-AT,6-88698222-88698232-AT,6-88698235-88698245-AT,6-88698248-88698259-AT,6-88698269-88698279-AT,6-88698282-88698290-AT,6-88698291-88698301-AT,6-88698304-88698314-AT;MOTIFS=ATATATATGATATATATATGAAATAC,ATATATGATATATATATGAAATACAT,AT;STRUC=<VC214010>	HPRC,HGSVC,1KG-ONT	No	0.118	Yes	NA,NA	NA	NA
chr6:88697999	208303	INS	78	0.832	0.6102	109	RNGTT(0.80454,0.562)	NA	NA	NA	NA	NA	NA	NA	NA	No	ID=6-88697878-88697888-AT,6-88697889-88697901-AT,6-88697893-88697945-ATATATATGATATATATATGAAATAC,6-88697902-88697912-AT,6-88697928-88697938-AT,6-88697954-88697966-AT,6-88697982-88697992-AT,6-88697999-88698157-ATATATGATATATATATGAAATACAT,6-88698006-88698016-AT,6-88698032-88698042-AT,6-88698058-88698068-AT,6-88698084-88698094-AT,6-88698110-88698120-AT,6-88698136-88698146-AT,6-88698158-88698166-AT,6-88698178-88698188-AT,6-88698211-88698221-AT,6-88698222-88698232-AT,6-88698235-88698245-AT,6-88698248-88698259-AT,6-88698269-88698279-AT,6-88698282-88698290-AT,6-88698291-88698301-AT,6-88698304-88698314-AT;MOTIFS=ATATATATGATATATATATGAAATAC,ATATATGATATATATATGAAATACAT,AT;STRUC=<VC214010>	HPRC,HGSVC	No	0.118	Yes	NA,NA	NA	NA
chr6:88697999	208304	INS	104	0.8487	0.5749	157	RNGTT(0.80454,0.562)	NA	NA	NA	NA	NA	NA	NA	NA	No	ID=6-88697878-88697888-AT,6-88697889-88697901-AT,6-88697893-88697945-ATATATATGATATATATATGAAATAC,6-88697902-88697912-AT,6-88697928-88697938-AT,6-88697954-88697966-AT,6-88697982-88697992-AT,6-88697999-88698157-ATATATGATATATATATGAAATACAT,6-88698006-88698016-AT,6-88698032-88698042-AT,6-88698058-88698068-AT,6-88698084-88698094-AT,6-88698110-88698120-AT,6-88698136-88698146-AT,6-88698158-88698166-AT,6-88698178-88698188-AT,6-88698211-88698221-AT,6-88698222-88698232-AT,6-88698235-88698245-AT,6-88698248-88698259-AT,6-88698269-88698279-AT,6-88698282-88698290-AT,6-88698291-88698301-AT,6-88698304-88698314-AT;MOTIFS=ATATATATGATATATATATGAAATAC,ATATATGATATATATATGAAATACAT,AT;STRUC=<VC214010>	HPRC,HGSVC	No	0.118	Yes	NA,NA	NA	NA
chr6:88697999	208305	INS	130	0.8728	0.4529	73	RNGTT(0.80454,0.562)	NA	NA	NA	NA	NA	NA	NA	NA	No	ID=6-88697878-88697888-AT,6-88697889-88697901-AT,6-88697893-88697945-ATATATATGATATATATATGAAATAC,6-88697902-88697912-AT,6-88697928-88697938-AT,6-88697954-88697966-AT,6-88697982-88697992-AT,6-88697999-88698157-ATATATGATATATATATGAAATACAT,6-88698006-88698016-AT,6-88698032-88698042-AT,6-88698058-88698068-AT,6-88698084-88698094-AT,6-88698110-88698120-AT,6-88698136-88698146-AT,6-88698158-88698166-AT,6-88698178-88698188-AT,6-88698211-88698221-AT,6-88698222-88698232-AT,6-88698235-88698245-AT,6-88698248-88698259-AT,6-88698269-88698279-AT,6-88698282-88698290-AT,6-88698291-88698301-AT,6-88698304-88698314-AT;MOTIFS=ATATATATGATATATATATGAAATAC,ATATATGATATATATATGAAATACAT,AT;STRUC=<VC214010>	HPRC,HGSVC	No	0.118	Yes	NA,NA	NA	NA
chr6:88697999	208306	INS	182	0.8615	0.4812	2	RNGTT(0.80454,0.562)	NA	NA	NA	NA	NA	NA	NA	NA	No	ID=6-88697878-88697888-AT,6-88697889-88697901-AT,6-88697893-88697945-ATATATATGATATATATATGAAATAC,6-88697902-88697912-AT,6-88697928-88697938-AT,6-88697954-88697966-AT,6-88697982-88697992-AT,6-88697999-88698157-ATATATGATATATATATGAAATACAT,6-88698006-88698016-AT,6-88698032-88698042-AT,6-88698058-88698068-AT,6-88698084-88698094-AT,6-88698110-88698120-AT,6-88698136-88698146-AT,6-88698158-88698166-AT,6-88698178-88698188-AT,6-88698211-88698221-AT,6-88698222-88698232-AT,6-88698235-88698245-AT,6-88698248-88698259-AT,6-88698269-88698279-AT,6-88698282-88698290-AT,6-88698291-88698301-AT,6-88698304-88698314-AT;MOTIFS=ATATATATGATATATATATGAAATAC,ATATATGATATATATATGAAATACAT,AT;STRUC=<VC214010>	HPRC,HGSVC	No	0.118	Yes	NA,NA	NA	NA
chr6:88698073	208307	DEL	96	0.8555	0.5354	192	RNGTT(0.80454,0.562)	NA	NA	NA	NA	NA	NA	NA	NA	No	ID=6-88697878-88697888-AT,6-88697889-88697901-AT,6-88697893-88697945-ATATATATGATATATATATGAAATAC,6-88697902-88697912-AT,6-88697928-88697938-AT,6-88697954-88697966-AT,6-88697982-88697992-AT,6-88697999-88698157-ATATATGATATATATATGAAATACAT,6-88698006-88698016-AT,6-88698032-88698042-AT,6-88698058-88698068-AT,6-88698084-88698094-AT,6-88698110-88698120-AT,6-88698136-88698146-AT,6-88698158-88698166-AT,6-88698178-88698188-AT,6-88698211-88698221-AT,6-88698222-88698232-AT,6-88698235-88698245-AT,6-88698248-88698259-AT,6-88698269-88698279-AT,6-88698282-88698290-AT,6-88698291-88698301-AT,6-88698304-88698314-AT;MOTIFS=ATATATATGATATATATATGAAATAC,ATATATGATATATATATGAAATACAT,AT;STRUC=<VC214010>	HGSVC	No	0.032	Yes	NA,NA	NA	NA
chr6:88698109	208308	INS	55	0.8465	0.5845	34	RNGTT(0.80454,0.562)	NA	NA	NA	NA	NA	NA	NA	NA	No	ID=6-88697878-88697888-AT,6-88697889-88697901-AT,6-88697893-88697945-ATATATATGATATATATATGAAATAC,6-88697902-88697912-AT,6-88697928-88697938-AT,6-88697954-88697966-AT,6-88697982-88697992-AT,6-88697999-88698157-ATATATGATATATATATGAAATACAT,6-88698006-88698016-AT,6-88698032-88698042-AT,6-88698058-88698068-AT,6-88698084-88698094-AT,6-88698110-88698120-AT,6-88698136-88698146-AT,6-88698158-88698166-AT,6-88698178-88698188-AT,6-88698211-88698221-AT,6-88698222-88698232-AT,6-88698235-88698245-AT,6-88698248-88698259-AT,6-88698269-88698279-AT,6-88698282-88698290-AT,6-88698291-88698301-AT,6-88698304-88698314-AT;MOTIFS=ATATATATGATATATATATGAAATAC,ATATATGATATATATATGAAATACAT,AT;STRUC=<VC214010>	HPRC,HGSVC,1KG-ONT	No	0.118	Yes	NA,NA	NA	NA
chr6:88698125	208309	INS	92	0.8436	0.5841	3	RNGTT(0.80454,0.562)	NA	NA	NA	NA	NA	NA	NA	NA	No	ID=6-88697878-88697888-AT,6-88697889-88697901-AT,6-88697893-88697945-ATATATATGATATATATATGAAATAC,6-88697902-88697912-AT,6-88697928-88697938-AT,6-88697954-88697966-AT,6-88697982-88697992-AT,6-88697999-88698157-ATATATGATATATATATGAAATACAT,6-88698006-88698016-AT,6-88698032-88698042-AT,6-88698058-88698068-AT,6-88698084-88698094-AT,6-88698110-88698120-AT,6-88698136-88698146-AT,6-88698158-88698166-AT,6-88698178-88698188-AT,6-88698211-88698221-AT,6-88698222-88698232-AT,6-88698235-88698245-AT,6-88698248-88698259-AT,6-88698269-88698279-AT,6-88698282-88698290-AT,6-88698291-88698301-AT,6-88698304-88698314-AT;MOTIFS=ATATATATGATATATATATGAAATAC,ATATATGATATATATATGAAATACAT,AT;STRUC=<VC214010>	HPRC,HGSVC	No	0.118	No	NA,NA	NA	NA
chr6:88698127	208310	INS	50	0.8231	0.6593	39	RNGTT(0.80454,0.562)	NA	NA	NA	NA	NA	NA	NA	NA	No	ID=6-88697878-88697888-AT,6-88697889-88697901-AT,6-88697893-88697945-ATATATATGATATATATATGAAATAC,6-88697902-88697912-AT,6-88697928-88697938-AT,6-88697954-88697966-AT,6-88697982-88697992-AT,6-88697999-88698157-ATATATGATATATATATGAAATACAT,6-88698006-88698016-AT,6-88698032-88698042-AT,6-88698058-88698068-AT,6-88698084-88698094-AT,6-88698110-88698120-AT,6-88698136-88698146-AT,6-88698158-88698166-AT,6-88698178-88698188-AT,6-88698211-88698221-AT,6-88698222-88698232-AT,6-88698235-88698245-AT,6-88698248-88698259-AT,6-88698269-88698279-AT,6-88698282-88698290-AT,6-88698291-88698301-AT,6-88698304-88698314-AT;MOTIFS=ATATATATGATATATATATGAAATAC,ATATATGATATATATATGAAATACAT,AT;STRUC=<VC214010>	HPRC,HGSVC,1KG-ONT	No	0.118	Yes	NA,NA	NA	NA
chr6:88698129	208311	INS	98	0.916	0.3268	8	RNGTT(0.80454,0.562)	NA	NA	NA	NA	NA	NA	NA	NA	No	ID=6-88697878-88697888-AT,6-88697889-88697901-AT,6-88697893-88697945-ATATATATGATATATATATGAAATAC,6-88697902-88697912-AT,6-88697928-88697938-AT,6-88697954-88697966-AT,6-88697982-88697992-AT,6-88697999-88698157-ATATATGATATATATATGAAATACAT,6-88698006-88698016-AT,6-88698032-88698042-AT,6-88698058-88698068-AT,6-88698084-88698094-AT,6-88698110-88698120-AT,6-88698136-88698146-AT,6-88698158-88698166-AT,6-88698178-88698188-AT,6-88698211-88698221-AT,6-88698222-88698232-AT,6-88698235-88698245-AT,6-88698248-88698259-AT,6-88698269-88698279-AT,6-88698282-88698290-AT,6-88698291-88698301-AT,6-88698304-88698314-AT;MOTIFS=ATATATATGATATATATATGAAATAC,ATATATGATATATATATGAAATACAT,AT;STRUC=<VC214010>	HPRC,HGSVC	No	0.118	Yes	NA,NA	NA	NA
chr6:88698151	208312	DEL	71	0.7967	0.6968	8	RNGTT(0.80454,0.562)	NA	NA	NA	NA	NA	NA	NA	NA	No	ID=6-88697878-88697888-AT,6-88697889-88697901-AT,6-88697893-88697945-ATATATATGATATATATATGAAATAC,6-88697902-88697912-AT,6-88697928-88697938-AT,6-88697954-88697966-AT,6-88697982-88697992-AT,6-88697999-88698157-ATATATGATATATATATGAAATACAT,6-88698006-88698016-AT,6-88698032-88698042-AT,6-88698058-88698068-AT,6-88698084-88698094-AT,6-88698110-88698120-AT,6-88698136-88698146-AT,6-88698158-88698166-AT,6-88698178-88698188-AT,6-88698211-88698221-AT,6-88698222-88698232-AT,6-88698235-88698245-AT,6-88698248-88698259-AT,6-88698269-88698279-AT,6-88698282-88698290-AT,6-88698291-88698301-AT,6-88698304-88698314-AT;MOTIFS=ATATATATGATATATATATGAAATAC,ATATATGATATATATATGAAATACAT,AT;STRUC=<VC214010>	HGSVC	No	0.032	Yes	NA,NA	NA	NA
chr6:88698151	208313	DEL	97	0.8501	0.5399	22	RNGTT(0.80454,0.562)	NA	NA	NA	NA	NA	NA	NA	NA	No	ID=6-88697878-88697888-AT,6-88697889-88697901-AT,6-88697893-88697945-ATATATATGATATATATATGAAATAC,6-88697902-88697912-AT,6-88697928-88697938-AT,6-88697954-88697966-AT,6-88697982-88697992-AT,6-88697999-88698157-ATATATGATATATATATGAAATACAT,6-88698006-88698016-AT,6-88698032-88698042-AT,6-88698058-88698068-AT,6-88698084-88698094-AT,6-88698110-88698120-AT,6-88698136-88698146-AT,6-88698158-88698166-AT,6-88698178-88698188-AT,6-88698211-88698221-AT,6-88698222-88698232-AT,6-88698235-88698245-AT,6-88698248-88698259-AT,6-88698269-88698279-AT,6-88698282-88698290-AT,6-88698291-88698301-AT,6-88698304-88698314-AT;MOTIFS=ATATATATGATATATATATGAAATAC,ATATATGATATATATATGAAATACAT,AT;STRUC=<VC214010>	HGSVC	No	0.278	Yes	NA,NA	NA	NA
chr6:88698153	208314	INS	68	0.893	0.4209	17	RNGTT(0.80454,0.562)	NA	NA	NA	NA	NA	NA	NA	NA	No	ID=6-88697878-88697888-AT,6-88697889-88697901-AT,6-88697893-88697945-ATATATATGATATATATATGAAATAC,6-88697902-88697912-AT,6-88697928-88697938-AT,6-88697954-88697966-AT,6-88697982-88697992-AT,6-88697999-88698157-ATATATGATATATATATGAAATACAT,6-88698006-88698016-AT,6-88698032-88698042-AT,6-88698058-88698068-AT,6-88698084-88698094-AT,6-88698110-88698120-AT,6-88698136-88698146-AT,6-88698158-88698166-AT,6-88698178-88698188-AT,6-88698211-88698221-AT,6-88698222-88698232-AT,6-88698235-88698245-AT,6-88698248-88698259-AT,6-88698269-88698279-AT,6-88698282-88698290-AT,6-88698291-88698301-AT,6-88698304-88698314-AT;MOTIFS=ATATATATGATATATATATGAAATAC,ATATATGATATATATATGAAATACAT,AT;STRUC=<VC214010>	HPRC,HGSVC,1KG-ONT	No	0.118	Yes	NA,NA	NA	NA
chr6:88698180	208316	INS	169	0.8247	0.6219	2	RNGTT(0.80454,0.562)	NA	NA	NA	NA	NA	NA	NA	NA	No	ID=6-88697878-88697888-AT,6-88697889-88697901-AT,6-88697893-88697945-ATATATATGATATATATATGAAATAC,6-88697902-88697912-AT,6-88697928-88697938-AT,6-88697954-88697966-AT,6-88697982-88697992-AT,6-88697999-88698157-ATATATGATATATATATGAAATACAT,6-88698006-88698016-AT,6-88698032-88698042-AT,6-88698058-88698068-AT,6-88698084-88698094-AT,6-88698110-88698120-AT,6-88698136-88698146-AT,6-88698158-88698166-AT,6-88698178-88698188-AT,6-88698211-88698221-AT,6-88698222-88698232-AT,6-88698235-88698245-AT,6-88698248-88698259-AT,6-88698269-88698279-AT,6-88698282-88698290-AT,6-88698291-88698301-AT,6-88698304-88698314-AT;MOTIFS=ATATATATGATATATATATGAAATAC,ATATATGATATATATATGAAATACAT,AT;STRUC=<VC214010>	HPRC,HGSVC	No	0.118	No	NA,NA	NA	NA
chr6:88698191	208317	INS	98	0.8132	0.6643	34	RNGTT(0.80454,0.562)	NA	NA	NA	NA	NA	NA	NA	NA	No	ID=6-88697878-88697888-AT,6-88697889-88697901-AT,6-88697893-88697945-ATATATATGATATATATATGAAATAC,6-88697902-88697912-AT,6-88697928-88697938-AT,6-88697954-88697966-AT,6-88697982-88697992-AT,6-88697999-88698157-ATATATGATATATATATGAAATACAT,6-88698006-88698016-AT,6-88698032-88698042-AT,6-88698058-88698068-AT,6-88698084-88698094-AT,6-88698110-88698120-AT,6-88698136-88698146-AT,6-88698158-88698166-AT,6-88698178-88698188-AT,6-88698211-88698221-AT,6-88698222-88698232-AT,6-88698235-88698245-AT,6-88698248-88698259-AT,6-88698269-88698279-AT,6-88698282-88698290-AT,6-88698291-88698301-AT,6-88698304-88698314-AT;MOTIFS=ATATATATGATATATATATGAAATAC,ATATATGATATATATATGAAATACAT,AT;STRUC=<VC214010>	HPRC,HGSVC	No	0.118	Yes	NA,NA	NA	NA
chr6:88698200	208318	INS	79	0.8087	0.6587	37	RNGTT(0.80454,0.562)	NA	NA	NA	NA	NA	NA	NA	NA	No	ID=6-88697878-88697888-AT,6-88697889-88697901-AT,6-88697893-88697945-ATATATATGATATATATATGAAATAC,6-88697902-88697912-AT,6-88697928-88697938-AT,6-88697954-88697966-AT,6-88697982-88697992-AT,6-88697999-88698157-ATATATGATATATATATGAAATACAT,6-88698006-88698016-AT,6-88698032-88698042-AT,6-88698058-88698068-AT,6-88698084-88698094-AT,6-88698110-88698120-AT,6-88698136-88698146-AT,6-88698158-88698166-AT,6-88698178-88698188-AT,6-88698211-88698221-AT,6-88698222-88698232-AT,6-88698235-88698245-AT,6-88698248-88698259-AT,6-88698269-88698279-AT,6-88698282-88698290-AT,6-88698291-88698301-AT,6-88698304-88698314-AT;MOTIFS=ATATATATGATATATATATGAAATAC,ATATATGATATATATATGAAATACAT,AT;STRUC=<VC214010>	HPRC,HGSVC	No	0.118	Yes	NA,NA	NA	NA
