## Supplemental Table 3 for "Population-scale Long-read Sequencing in the *All of Us* Research Program": AoU_strict_SV_summary.csv (part 182 of 233)

SV coordinate	SV ID	SV type	SV length	Confidence score	Calibration sensitivity	AoU cohort sample count	OMIM genes intersected(pLI, LOEUF)	Disease genes intersected(pLI, LOEUF)	Cancer genes intersected(pLI, LOEUF)	ACMG genes intersected(pLI, LOEUF)	OMIM CDS intersected(pLI, LOEUF)	Disease CDS intersected(pLI, LOEUF)	Cancer CDS intersected(pLI, LOEUF)	ACMG CDS intersected(pLI, LOEUF)	Regulatory element intersected	SegDUP association(INS:within 1kb, DEL:intersect)	Tandem repeats intersected	Detected in other LR datasets(HPRC,HGSVC,1KG-ONT)	Detected in AoU SR(990/1,027 AoU Phase I matched samples)	CADD-SV score	Detected in 1KG SR	SR validation	LR assembly-supported	Locityper validation (percentage of carriers with allele differences <20 between the identified and Locityper calls.)
chr6:88705321	208319	DEL	1612	0.9008	0.3622	14	RNGTT(0.80454,0.562)	NA	NA	NA	NA	NA	NA	NA	NA	No	ID=6-88705819-88705829-TTA;MOTIFS=TTA;STRUC=<TR3217905>,ID=6-88706146-88706157-CAG;MOTIFS=CAG;STRUC=<TR3217906>,ID=6-88706153-88706165-AGCA;MOTIFS=AGCA;STRUC=<TR3217907>	HPRC	Yes	4.407	Yes	NA,NA	NA	NA
chr6:88712790	208320	INS	297	0.8972	0.393	4	RNGTT(0.80454,0.562)	NA	NA	NA	NA	NA	NA	NA	NA	No	NA	HGSVC	Yes	6.533	Yes	NA,NA	NA	NA
chr6:88714433	208321	DEL	308	0.9957	0.0177	885	RNGTT(0.80454,0.562)	NA	NA	NA	NA	NA	NA	NA	NA	No	ID=6-88714442-88714460-T;MOTIFS=T;STRUC=(T)n	HPRC,HGSVC,1KG-ONT	Yes	2.642	Yes	NA,NA	NA	NA
chr6:88726348	208322	DEL	53	0.9013	0.3724	132	RNGTT(0.80454,0.562)	NA	NA	NA	NA	NA	NA	NA	NA	No	ID=6-88726389-88726407-A;MOTIFS=A;STRUC=<TR3217928>	HPRC,HGSVC,1KG-ONT	Yes	2.489	Yes	NA,NA	NA	NA
chr6:88726765	208323	INS	356	0.9751	0.2137	1	RNGTT(0.80454,0.562)	NA	NA	NA	NA	NA	NA	NA	NA	No	NA	HPRC	No	5.484	No	NA,NA	NA	NA
chr6:88763335	208324	INS	317	0.901	0.3526	2	RNGTT(0.80454,0.562)	NA	NA	NA	NA	NA	NA	NA	NA	No	NA	NA	Yes	3.188	No	NA,NA	NA	NA
chr6:88763335	208325	INS	337	0.9099	0.3407	13	RNGTT(0.80454,0.562)	NA	NA	NA	NA	NA	NA	NA	NA	No	NA	NA	Yes	3.188	Yes	NA,NA	NA	NA
chr6:88781475	208326	DEL	1121	0.9105	0.3403	30	RNGTT(0.80454,0.562)	NA	NA	NA	NA	NA	NA	NA	NA	No	NA	HPRC,HGSVC,1KG-ONT	Yes	3.192	Yes	NA,NA	NA	NA
chr6:88844701	208327	DEL	495	0.878	0.473	20	RNGTT(0.80454,0.562)	NA	NA	NA	NA	NA	NA	NA	NA	No	NA	HPRC,HGSVC	Yes	5.012	Yes	NA,NA	NA	NA
chr6:88848534	208328	INS	61	0.9162	0.3207	235	RNGTT(0.80454,0.562)	NA	NA	NA	NA	NA	NA	NA	NA	No	NA	HPRC,HGSVC,1KG-ONT	Yes	2.387	Yes	NA,NA	NA	NA
chr6:88887673	208329	INS	1316	0.9341	0.3118	1	RNGTT(0.80454,0.562)	NA	NA	NA	NA	NA	NA	NA	NA	No	NA	NA	No	0.692	Yes	NA,NA	NA	NA
chr6:88907354	208330	DEL	60	0.8743	0.445	71	RNGTT(0.80454,0.562)	NA	NA	NA	NA	NA	NA	NA	NA	No	ID=6-88907388-88907400-CT;MOTIFS=CT;STRUC=<TR3218196>	HPRC,HGSVC,1KG-ONT	No	0.5	Yes	NA,NA	NA	NA
chr6:88917085	208331	INS	334	0.8655	0.5153	1	RNGTT(0.80454,0.562)	NA	NA	NA	NA	NA	NA	NA	enhancer	No	NA	NA	Yes	3.188	No	NA,NA	NA	NA
chr6:88929847	208332	INS	74	0.8395	0.5798	15	RNGTT(0.80454,0.562)	NA	NA	NA	NA	NA	NA	NA	NA	No	NA	HPRC,HGSVC,1KG-ONT	Yes	2.387	Yes	NA,NA	NA	NA
chr6:88929887	208333	DEL	250	0.946	0.2566	1	RNGTT(0.80454,0.562)	NA	NA	NA	NA	NA	NA	NA	NA	No	ID=6-88930044-88930070-TATACATATACATGTATATGCATATG;MOTIFS=TATACATATACATGTATATGCATATG;STRUC=<TR3218241>	NA	Yes	1.897	No	NA,NA	NA	NA
chr6:88929990	208334	INS	120	0.824	0.6396	1	RNGTT(0.80454,0.562)	NA	NA	NA	NA	NA	NA	NA	NA	No	NA	NA	Yes	3.188	No	NA,NA	NA	NA
chr6:88930044	208335	INS	52	0.8185	0.6698	7	RNGTT(0.80454,0.562)	NA	NA	NA	NA	NA	NA	NA	NA	No	NA	HPRC,HGSVC,1KG-ONT	Yes	3.188	Yes	NA,NA	NA	NA
chr6:88930168	208336	INS	54	0.8961	0.4135	117	RNGTT(0.80454,0.562)	NA	NA	NA	NA	NA	NA	NA	NA	No	NA	HPRC,HGSVC,1KG-ONT	Yes	2.387	Yes	NA,NA	NA	NA
chr6:88930168	208337	INS	81	0.8406	0.6019	2	RNGTT(0.80454,0.562)	NA	NA	NA	NA	NA	NA	NA	NA	No	NA	NA	Yes	2.387	No	NA,NA	NA	NA
chr6:88930914	208338	DEL	52	0.8642	0.5784	1	RNGTT(0.80454,0.562)	NA	NA	NA	NA	NA	NA	NA	NA	No	NA	NA	Yes	2.938	No	NA,NA	NA	NA
chr6:88947693	208339	INS	724	0.8499	0.5528	105	RNGTT(0.80454,0.562)	NA	NA	NA	NA	NA	NA	NA	NA	No	NA	HPRC,1KG-ONT	No	0.044	No	NA,NA	NA	NA
chr6:88947704	208342	INS	152	0.8885	0.417	93	RNGTT(0.80454,0.562)	NA	NA	NA	NA	NA	NA	NA	NA	No	NA	HGSVC,1KG-ONT	No	0.044	Yes	NA,NA	NA	NA
chr6:88947704	208345	INS	163	0.872	0.4738	30	RNGTT(0.80454,0.562)	NA	NA	NA	NA	NA	NA	NA	NA	No	NA	HGSVC,1KG-ONT	No	0.044	Yes	NA,NA	NA	NA
chr6:88947704	208344	INS	117	0.9068	0.6247	2	RNGTT(0.80454,0.562)	NA	NA	NA	NA	NA	NA	NA	NA	No	NA	HGSVC,1KG-ONT	No	0.044	Yes	NA,NA	NA	NA
chr6:88947704	208343	INS	152	0.9728	0.1043	452	RNGTT(0.80454,0.562)	NA	NA	NA	NA	NA	NA	NA	NA	No	NA	HGSVC,1KG-ONT	No	0.044	Yes	NA,NA	NA	NA
chr6:88947704	208341	INS	153	0.9371	0.2505	406	RNGTT(0.80454,0.562)	NA	NA	NA	NA	NA	NA	NA	NA	No	NA	HGSVC,1KG-ONT	No	0.044	Yes	NA,NA	NA	NA
chr6:88947704	208340	INS	121	0.857	0.5882	240	RNGTT(0.80454,0.562)	NA	NA	NA	NA	NA	NA	NA	NA	No	NA	HGSVC,1KG-ONT	No	0.044	Yes	NA,NA	NA	NA
chr6:88947706	208349	DEL	232	0.8335	0.62	1	RNGTT(0.80454,0.562)	NA	NA	NA	NA	NA	NA	NA	NA	No	NA	HGSVC,1KG-ONT	No	0.02	No	NA,NA	NA	NA
chr6:88947710	208350	DEL	63	0.9026	0.3596	1	RNGTT(0.80454,0.562)	NA	NA	NA	NA	NA	NA	NA	NA	No	NA	HGSVC	No	0.032	No	NA,NA	NA	NA
chr6:88947710	208351	DEL	76	0.9194	0.4598	4	RNGTT(0.80454,0.562)	NA	NA	NA	NA	NA	NA	NA	NA	No	NA	HGSVC	No	0.031	Yes	NA,NA	NA	NA
chr6:88947713	208352	INS	169	0.8046	0.6917	20	RNGTT(0.80454,0.562)	NA	NA	NA	NA	NA	NA	NA	NA	No	NA	HGSVC,1KG-ONT	No	0.044	Yes	NA,NA	NA	NA
chr6:88947717	208353	INS	107	0.8324	0.6197	7	RNGTT(0.80454,0.562)	NA	NA	NA	NA	NA	NA	NA	NA	No	NA	HGSVC,1KG-ONT	No	0.044	Yes	NA,NA	NA	NA
chr6:88947731	208354	INS	76	0.8412	0.6192	7	RNGTT(0.80454,0.562)	NA	NA	NA	NA	NA	NA	NA	NA	No	NA	HGSVC	No	0.044	Yes	NA,NA	NA	NA
chr6:88947750	208355	DEL	65	0.9202	0.291	275	RNGTT(0.80454,0.562)	NA	NA	NA	NA	NA	NA	NA	NA	No	NA	HGSVC	No	0.077	Yes	NA,NA	NA	NA
chr6:88947768	208356	DEL	69	0.8477	0.5502	1	RNGTT(0.80454,0.562)	NA	NA	NA	NA	NA	NA	NA	NA	No	NA	HGSVC	No	0.095	No	NA,NA	NA	NA
chr6:88947786	208357	INS	153	0.8463	0.5539	1	RNGTT(0.80454,0.562)	NA	NA	NA	NA	NA	NA	NA	NA	No	NA	HGSVC,1KG-ONT	No	0.044	No	NA,NA	NA	NA
chr6:88947786	208358	INS	284	0.8109	0.6625	1	RNGTT(0.80454,0.562)	NA	NA	NA	NA	NA	NA	NA	NA	No	NA	HGSVC	No	0.044	No	NA,NA	NA	NA
chr6:88947808	208359	DEL	69	0.8791	0.4474	18	RNGTT(0.80454,0.562)	NA	NA	NA	NA	NA	NA	NA	NA	No	NA	HGSVC	No	0.078	Yes	NA,NA	NA	NA
chr6:88948054	208361	INS	51	0.8983	0.6519	7	RNGTT(0.80454,0.562)	NA	NA	NA	NA	NA	NA	NA	NA	No	NA	HGSVC	No	0.044	Yes	NA,NA	NA	NA
chr6:88948082	208362	INS	128	0.8213	0.6687	8	RNGTT(0.80454,0.562)	NA	NA	NA	NA	NA	NA	NA	NA	No	NA	HPRC,HGSVC,1KG-ONT	No	0.044	No	NA,NA	NA	NA
chr6:88948179	208363	INS	97	0.8046	0.698	137	RNGTT(0.80454,0.562)	NA	NA	NA	NA	NA	NA	NA	NA	No	ID=6-88948178-88948187-G;MOTIFS=G;STRUC=<TR3218271>	HPRC,HGSVC,1KG-ONT	No	0.044	Yes	NA,NA	NA	NA
chr6:88948498	208364	INS	52	0.8106	0.6576	8	RNGTT(0.80454,0.562)	NA	NA	NA	NA	NA	NA	NA	NA	No	NA	HGSVC	No	0.005	Yes	NA,NA	NA	NA
chr6:88950403	208365	INS	330	0.8245	0.6298	1	RNGTT(0.80454,0.562)	NA	NA	NA	NA	NA	NA	NA	NA	No	NA	NA	Yes	7.708	No	NA,NA	NA	NA
chr6:88992056	208366	INS	56	0.8534	0.563	13	NA	NA	NA	NA	NA	NA	NA	NA	NA	No	ID=6-88992041-88992049-GAAA,6-88992056-88992136-AAAG,6-88992141-88992150-AG,6-88992147-88992167-AGAA,6-88992170-88992182-AG,6-88992191-88992207-GAGG,6-88992204-88992224-AGGA,6-88992223-88992236-AGAA,6-88992241-88992256-AAAG,6-88992260-88992272-AAGC;MOTIFS=AGGA,AAAG,AG,GAGG,AGAA,GAAA,AAGC;STRUC=<VC214028>	HPRC,HGSVC	No	0.692	Yes	NA,NA	NA	NA
chr6:88992056	208368	INS	67	0.8477	0.583	6	NA	NA	NA	NA	NA	NA	NA	NA	NA	No	ID=6-88992041-88992049-GAAA,6-88992056-88992136-AAAG,6-88992141-88992150-AG,6-88992147-88992167-AGAA,6-88992170-88992182-AG,6-88992191-88992207-GAGG,6-88992204-88992224-AGGA,6-88992223-88992236-AGAA,6-88992241-88992256-AAAG,6-88992260-88992272-AAGC;MOTIFS=AGGA,AAAG,AG,GAGG,AGAA,GAAA,AAGC;STRUC=<VC214028>	HPRC,HGSVC,1KG-ONT	No	0.692	Yes	NA,NA	NA	NA
chr6:88992056	208367	INS	76	0.8471	0.6278	5	NA	NA	NA	NA	NA	NA	NA	NA	NA	No	ID=6-88992041-88992049-GAAA,6-88992056-88992136-AAAG,6-88992141-88992150-AG,6-88992147-88992167-AGAA,6-88992170-88992182-AG,6-88992191-88992207-GAGG,6-88992204-88992224-AGGA,6-88992223-88992236-AGAA,6-88992241-88992256-AAAG,6-88992260-88992272-AAGC;MOTIFS=AGGA,AAAG,AG,GAGG,AGAA,GAAA,AAGC;STRUC=<VC214028>	HPRC,HGSVC,1KG-ONT	No	0.692	Yes	NA,NA	NA	NA
chr6:88992058	208369	INS	62	0.8568	0.5593	6	NA	NA	NA	NA	NA	NA	NA	NA	NA	No	ID=6-88992041-88992049-GAAA,6-88992056-88992136-AAAG,6-88992141-88992150-AG,6-88992147-88992167-AGAA,6-88992170-88992182-AG,6-88992191-88992207-GAGG,6-88992204-88992224-AGGA,6-88992223-88992236-AGAA,6-88992241-88992256-AAAG,6-88992260-88992272-AAGC;MOTIFS=AGGA,AAAG,AG,GAGG,AGAA,GAAA,AAGC;STRUC=<VC214028>	HPRC,HGSVC	No	0.692	Yes	NA,NA	NA	NA
chr6:88992111	208370	INS	52	0.8245	0.6416	11	NA	NA	NA	NA	NA	NA	NA	NA	NA	No	ID=6-88992041-88992049-GAAA,6-88992056-88992136-AAAG,6-88992141-88992150-AG,6-88992147-88992167-AGAA,6-88992170-88992182-AG,6-88992191-88992207-GAGG,6-88992204-88992224-AGGA,6-88992223-88992236-AGAA,6-88992241-88992256-AAAG,6-88992260-88992272-AAGC;MOTIFS=AGGA,AAAG,AG,GAGG,AGAA,GAAA,AAGC;STRUC=<VC214028>	HPRC,HGSVC	No	0.345	Yes	NA,NA	NA	NA
chr6:88992115	208371	INS	126	0.8192	0.6283	21	NA	NA	NA	NA	NA	NA	NA	NA	NA	No	ID=6-88992041-88992049-GAAA,6-88992056-88992136-AAAG,6-88992141-88992150-AG,6-88992147-88992167-AGAA,6-88992170-88992182-AG,6-88992191-88992207-GAGG,6-88992204-88992224-AGGA,6-88992223-88992236-AGAA,6-88992241-88992256-AAAG,6-88992260-88992272-AAGC;MOTIFS=AGGA,AAAG,AG,GAGG,AGAA,GAAA,AAGC;STRUC=<VC214028>	HPRC,HGSVC,1KG-ONT	No	0.692	Yes	NA,NA	NA	NA
chr6:88992119	208379	INS	126	0.825	0.6498	2	NA	NA	NA	NA	NA	NA	NA	NA	NA	No	ID=6-88992041-88992049-GAAA,6-88992056-88992136-AAAG,6-88992141-88992150-AG,6-88992147-88992167-AGAA,6-88992170-88992182-AG,6-88992191-88992207-GAGG,6-88992204-88992224-AGGA,6-88992223-88992236-AGAA,6-88992241-88992256-AAAG,6-88992260-88992272-AAGC;MOTIFS=AGGA,AAAG,AG,GAGG,AGAA,GAAA,AAGC;STRUC=<VC214028>	HPRC,HGSVC,1KG-ONT	No	0.692	No	NA,NA	NA	NA
chr6:88992119	208381	INS	74	0.839	0.5929	7	NA	NA	NA	NA	NA	NA	NA	NA	NA	No	ID=6-88992041-88992049-GAAA,6-88992056-88992136-AAAG,6-88992141-88992150-AG,6-88992147-88992167-AGAA,6-88992170-88992182-AG,6-88992191-88992207-GAGG,6-88992204-88992224-AGGA,6-88992223-88992236-AGAA,6-88992241-88992256-AAAG,6-88992260-88992272-AAGC;MOTIFS=AGGA,AAAG,AG,GAGG,AGAA,GAAA,AAGC;STRUC=<VC214028>	HPRC,HGSVC,1KG-ONT	No	0.692	No	NA,NA	NA	NA
chr6:88992119	208380	INS	82	0.8268	0.63	31	NA	NA	NA	NA	NA	NA	NA	NA	NA	No	ID=6-88992041-88992049-GAAA,6-88992056-88992136-AAAG,6-88992141-88992150-AG,6-88992147-88992167-AGAA,6-88992170-88992182-AG,6-88992191-88992207-GAGG,6-88992204-88992224-AGGA,6-88992223-88992236-AGAA,6-88992241-88992256-AAAG,6-88992260-88992272-AAGC;MOTIFS=AGGA,AAAG,AG,GAGG,AGAA,GAAA,AAGC;STRUC=<VC214028>	HPRC,HGSVC,1KG-ONT	No	0.692	Yes	NA,NA	NA	NA
chr6:88992119	208378	INS	64	0.8671	0.5046	16	NA	NA	NA	NA	NA	NA	NA	NA	NA	No	ID=6-88992041-88992049-GAAA,6-88992056-88992136-AAAG,6-88992141-88992150-AG,6-88992147-88992167-AGAA,6-88992170-88992182-AG,6-88992191-88992207-GAGG,6-88992204-88992224-AGGA,6-88992223-88992236-AGAA,6-88992241-88992256-AAAG,6-88992260-88992272-AAGC;MOTIFS=AGGA,AAAG,AG,GAGG,AGAA,GAAA,AAGC;STRUC=<VC214028>	HPRC,HGSVC,1KG-ONT	No	0.692	Yes	NA,NA	NA	NA
chr6:88992119	208377	INS	60	0.8086	0.6616	11	NA	NA	NA	NA	NA	NA	NA	NA	NA	No	ID=6-88992041-88992049-GAAA,6-88992056-88992136-AAAG,6-88992141-88992150-AG,6-88992147-88992167-AGAA,6-88992170-88992182-AG,6-88992191-88992207-GAGG,6-88992204-88992224-AGGA,6-88992223-88992236-AGAA,6-88992241-88992256-AAAG,6-88992260-88992272-AAGC;MOTIFS=AGGA,AAAG,AG,GAGG,AGAA,GAAA,AAGC;STRUC=<VC214028>	HPRC,HGSVC	No	0.692	No	NA,NA	NA	NA
chr6:88992119	208375	INS	114	0.8789	0.465	49	NA	NA	NA	NA	NA	NA	NA	NA	NA	No	ID=6-88992041-88992049-GAAA,6-88992056-88992136-AAAG,6-88992141-88992150-AG,6-88992147-88992167-AGAA,6-88992170-88992182-AG,6-88992191-88992207-GAGG,6-88992204-88992224-AGGA,6-88992223-88992236-AGAA,6-88992241-88992256-AAAG,6-88992260-88992272-AAGC;MOTIFS=AGGA,AAAG,AG,GAGG,AGAA,GAAA,AAGC;STRUC=<VC214028>	HPRC,HGSVC,1KG-ONT	No	0.692	Yes	NA,NA	NA	NA
chr6:88992119	208374	INS	102	0.8019	0.698	10	NA	NA	NA	NA	NA	NA	NA	NA	NA	No	ID=6-88992041-88992049-GAAA,6-88992056-88992136-AAAG,6-88992141-88992150-AG,6-88992147-88992167-AGAA,6-88992170-88992182-AG,6-88992191-88992207-GAGG,6-88992204-88992224-AGGA,6-88992223-88992236-AGAA,6-88992241-88992256-AAAG,6-88992260-88992272-AAGC;MOTIFS=AGGA,AAAG,AG,GAGG,AGAA,GAAA,AAGC;STRUC=<VC214028>	HPRC,HGSVC,1KG-ONT	No	0.692	No	NA,NA	NA	NA
chr6:88992119	208376	INS	82	0.8655	0.5559	38	NA	NA	NA	NA	NA	NA	NA	NA	NA	No	ID=6-88992041-88992049-GAAA,6-88992056-88992136-AAAG,6-88992141-88992150-AG,6-88992147-88992167-AGAA,6-88992170-88992182-AG,6-88992191-88992207-GAGG,6-88992204-88992224-AGGA,6-88992223-88992236-AGAA,6-88992241-88992256-AAAG,6-88992260-88992272-AAGC;MOTIFS=AGGA,AAAG,AG,GAGG,AGAA,GAAA,AAGC;STRUC=<VC214028>	HPRC,HGSVC,1KG-ONT	No	0.692	Yes	NA,NA	NA	NA
chr6:88992119	208373	INS	101	0.8442	0.6041	44	NA	NA	NA	NA	NA	NA	NA	NA	NA	No	ID=6-88992041-88992049-GAAA,6-88992056-88992136-AAAG,6-88992141-88992150-AG,6-88992147-88992167-AGAA,6-88992170-88992182-AG,6-88992191-88992207-GAGG,6-88992204-88992224-AGGA,6-88992223-88992236-AGAA,6-88992241-88992256-AAAG,6-88992260-88992272-AAGC;MOTIFS=AGGA,AAAG,AG,GAGG,AGAA,GAAA,AAGC;STRUC=<VC214028>	HPRC,HGSVC,1KG-ONT	No	0.692	Yes	NA,NA	NA	NA
chr6:88992119	208372	INS	114	0.8519	0.5574	7	NA	NA	NA	NA	NA	NA	NA	NA	NA	No	ID=6-88992041-88992049-GAAA,6-88992056-88992136-AAAG,6-88992141-88992150-AG,6-88992147-88992167-AGAA,6-88992170-88992182-AG,6-88992191-88992207-GAGG,6-88992204-88992224-AGGA,6-88992223-88992236-AGAA,6-88992241-88992256-AAAG,6-88992260-88992272-AAGC;MOTIFS=AGGA,AAAG,AG,GAGG,AGAA,GAAA,AAGC;STRUC=<VC214028>	HPRC,HGSVC,1KG-ONT	No	0.692	No	NA,NA	NA	NA
chr6:88992121	208382	INS	87	0.8502	0.5713	65	NA	NA	NA	NA	NA	NA	NA	NA	NA	No	ID=6-88992041-88992049-GAAA,6-88992056-88992136-AAAG,6-88992141-88992150-AG,6-88992147-88992167-AGAA,6-88992170-88992182-AG,6-88992191-88992207-GAGG,6-88992204-88992224-AGGA,6-88992223-88992236-AGAA,6-88992241-88992256-AAAG,6-88992260-88992272-AAGC;MOTIFS=AGGA,AAAG,AG,GAGG,AGAA,GAAA,AAGC;STRUC=<VC214028>	HPRC,HGSVC,1KG-ONT	No	0.692	No	NA,NA	NA	NA
chr6:88992122	208383	INS	69	0.8527	0.5507	9	NA	NA	NA	NA	NA	NA	NA	NA	NA	No	ID=6-88992041-88992049-GAAA,6-88992056-88992136-AAAG,6-88992141-88992150-AG,6-88992147-88992167-AGAA,6-88992170-88992182-AG,6-88992191-88992207-GAGG,6-88992204-88992224-AGGA,6-88992223-88992236-AGAA,6-88992241-88992256-AAAG,6-88992260-88992272-AAGC;MOTIFS=AGGA,AAAG,AG,GAGG,AGAA,GAAA,AAGC;STRUC=<VC214028>	HPRC,HGSVC,1KG-ONT	No	0.692	Yes	NA,NA	NA	NA
chr6:88992123	208384	INS	92	0.8386	0.6249	3	NA	NA	NA	NA	NA	NA	NA	NA	NA	No	ID=6-88992041-88992049-GAAA,6-88992056-88992136-AAAG,6-88992141-88992150-AG,6-88992147-88992167-AGAA,6-88992170-88992182-AG,6-88992191-88992207-GAGG,6-88992204-88992224-AGGA,6-88992223-88992236-AGAA,6-88992241-88992256-AAAG,6-88992260-88992272-AAGC;MOTIFS=AGGA,AAAG,AG,GAGG,AGAA,GAAA,AAGC;STRUC=<VC214028>	HPRC,HGSVC,1KG-ONT	No	0.692	Yes	NA,NA	NA	NA
chr6:88992126	208385	INS	72	0.8217	0.6666	8	NA	NA	NA	NA	NA	NA	NA	NA	NA	No	ID=6-88992041-88992049-GAAA,6-88992056-88992136-AAAG,6-88992141-88992150-AG,6-88992147-88992167-AGAA,6-88992170-88992182-AG,6-88992191-88992207-GAGG,6-88992204-88992224-AGGA,6-88992223-88992236-AGAA,6-88992241-88992256-AAAG,6-88992260-88992272-AAGC;MOTIFS=AGGA,AAAG,AG,GAGG,AGAA,GAAA,AAGC;STRUC=<VC214028>	HPRC,HGSVC,1KG-ONT	No	0.692	Yes	NA,NA	NA	NA
chr6:88992133	208386	INS	73	0.8303	0.6336	1	NA	NA	NA	NA	NA	NA	NA	NA	NA	No	ID=6-88992041-88992049-GAAA,6-88992056-88992136-AAAG,6-88992141-88992150-AG,6-88992147-88992167-AGAA,6-88992170-88992182-AG,6-88992191-88992207-GAGG,6-88992204-88992224-AGGA,6-88992223-88992236-AGAA,6-88992241-88992256-AAAG,6-88992260-88992272-AAGC;MOTIFS=AGGA,AAAG,AG,GAGG,AGAA,GAAA,AAGC;STRUC=<VC214028>	HPRC,HGSVC,1KG-ONT	No	0.692	No	NA,NA	NA	NA
chr6:88992133	208387	INS	60	0.8513	0.5508	9	NA	NA	NA	NA	NA	NA	NA	NA	NA	No	ID=6-88992041-88992049-GAAA,6-88992056-88992136-AAAG,6-88992141-88992150-AG,6-88992147-88992167-AGAA,6-88992170-88992182-AG,6-88992191-88992207-GAGG,6-88992204-88992224-AGGA,6-88992223-88992236-AGAA,6-88992241-88992256-AAAG,6-88992260-88992272-AAGC;MOTIFS=AGGA,AAAG,AG,GAGG,AGAA,GAAA,AAGC;STRUC=<VC214028>	HPRC,HGSVC	No	0.692	Yes	NA,NA	NA	NA
chr6:88992133	208388	INS	56	0.8385	0.5797	16	NA	NA	NA	NA	NA	NA	NA	NA	NA	No	ID=6-88992041-88992049-GAAA,6-88992056-88992136-AAAG,6-88992141-88992150-AG,6-88992147-88992167-AGAA,6-88992170-88992182-AG,6-88992191-88992207-GAGG,6-88992204-88992224-AGGA,6-88992223-88992236-AGAA,6-88992241-88992256-AAAG,6-88992260-88992272-AAGC;MOTIFS=AGGA,AAAG,AG,GAGG,AGAA,GAAA,AAGC;STRUC=<VC214028>	HPRC,HGSVC	No	0.692	Yes	NA,NA	NA	NA
chr6:88992134	208389	INS	87	0.8202	0.6578	39	NA	NA	NA	NA	NA	NA	NA	NA	NA	No	ID=6-88992041-88992049-GAAA,6-88992056-88992136-AAAG,6-88992141-88992150-AG,6-88992147-88992167-AGAA,6-88992170-88992182-AG,6-88992191-88992207-GAGG,6-88992204-88992224-AGGA,6-88992223-88992236-AGAA,6-88992241-88992256-AAAG,6-88992260-88992272-AAGC;MOTIFS=AGGA,AAAG,AG,GAGG,AGAA,GAAA,AAGC;STRUC=<VC214028>	HPRC,HGSVC,1KG-ONT	No	0.692	Yes	NA,NA	NA	NA
chr6:88992136	208399	INS	68	0.8766	0.4422	20	NA	NA	NA	NA	NA	NA	NA	NA	NA	No	ID=6-88992041-88992049-GAAA,6-88992056-88992136-AAAG,6-88992141-88992150-AG,6-88992147-88992167-AGAA,6-88992170-88992182-AG,6-88992191-88992207-GAGG,6-88992204-88992224-AGGA,6-88992223-88992236-AGAA,6-88992241-88992256-AAAG,6-88992260-88992272-AAGC;MOTIFS=AGGA,AAAG,AG,GAGG,AGAA,GAAA,AAGC;STRUC=<VC214028>	HPRC,HGSVC,1KG-ONT	No	0.692	Yes	NA,NA	NA	NA
chr6:88992136	208400	INS	72	0.8649	0.5334	35	NA	NA	NA	NA	NA	NA	NA	NA	NA	No	ID=6-88992041-88992049-GAAA,6-88992056-88992136-AAAG,6-88992141-88992150-AG,6-88992147-88992167-AGAA,6-88992170-88992182-AG,6-88992191-88992207-GAGG,6-88992204-88992224-AGGA,6-88992223-88992236-AGAA,6-88992241-88992256-AAAG,6-88992260-88992272-AAGC;MOTIFS=AGGA,AAAG,AG,GAGG,AGAA,GAAA,AAGC;STRUC=<VC214028>	HPRC,HGSVC,1KG-ONT	No	0.692	Yes	NA,NA	NA	NA
chr6:88992136	208398	INS	76	0.9161	0.3108	59	NA	NA	NA	NA	NA	NA	NA	NA	NA	No	ID=6-88992041-88992049-GAAA,6-88992056-88992136-AAAG,6-88992141-88992150-AG,6-88992147-88992167-AGAA,6-88992170-88992182-AG,6-88992191-88992207-GAGG,6-88992204-88992224-AGGA,6-88992223-88992236-AGAA,6-88992241-88992256-AAAG,6-88992260-88992272-AAGC;MOTIFS=AGGA,AAAG,AG,GAGG,AGAA,GAAA,AAGC;STRUC=<VC214028>	HPRC,HGSVC,1KG-ONT	No	0.692	Yes	NA,NA	NA	NA
chr6:88992136	208397	INS	64	0.859	0.5062	16	NA	NA	NA	NA	NA	NA	NA	NA	NA	No	ID=6-88992041-88992049-GAAA,6-88992056-88992136-AAAG,6-88992141-88992150-AG,6-88992147-88992167-AGAA,6-88992170-88992182-AG,6-88992191-88992207-GAGG,6-88992204-88992224-AGGA,6-88992223-88992236-AGAA,6-88992241-88992256-AAAG,6-88992260-88992272-AAGC;MOTIFS=AGGA,AAAG,AG,GAGG,AGAA,GAAA,AAGC;STRUC=<VC214028>	HPRC,HGSVC,1KG-ONT	No	0.692	No	NA,NA	NA	NA
chr6:88992136	208396	INS	84	0.8492	0.6061	87	NA	NA	NA	NA	NA	NA	NA	NA	NA	No	ID=6-88992041-88992049-GAAA,6-88992056-88992136-AAAG,6-88992141-88992150-AG,6-88992147-88992167-AGAA,6-88992170-88992182-AG,6-88992191-88992207-GAGG,6-88992204-88992224-AGGA,6-88992223-88992236-AGAA,6-88992241-88992256-AAAG,6-88992260-88992272-AAGC;MOTIFS=AGGA,AAAG,AG,GAGG,AGAA,GAAA,AAGC;STRUC=<VC214028>	HPRC,HGSVC,1KG-ONT	No	0.692	Yes	NA,NA	NA	NA
chr6:88992136	208395	INS	108	0.8942	0.4322	42	NA	NA	NA	NA	NA	NA	NA	NA	NA	No	ID=6-88992041-88992049-GAAA,6-88992056-88992136-AAAG,6-88992141-88992150-AG,6-88992147-88992167-AGAA,6-88992170-88992182-AG,6-88992191-88992207-GAGG,6-88992204-88992224-AGGA,6-88992223-88992236-AGAA,6-88992241-88992256-AAAG,6-88992260-88992272-AAGC;MOTIFS=AGGA,AAAG,AG,GAGG,AGAA,GAAA,AAGC;STRUC=<VC214028>	HPRC,HGSVC,1KG-ONT	No	0.692	Yes	NA,NA	NA	NA
chr6:88992136	208393	INS	100	0.8717	0.4836	55	NA	NA	NA	NA	NA	NA	NA	NA	NA	No	ID=6-88992041-88992049-GAAA,6-88992056-88992136-AAAG,6-88992141-88992150-AG,6-88992147-88992167-AGAA,6-88992170-88992182-AG,6-88992191-88992207-GAGG,6-88992204-88992224-AGGA,6-88992223-88992236-AGAA,6-88992241-88992256-AAAG,6-88992260-88992272-AAGC;MOTIFS=AGGA,AAAG,AG,GAGG,AGAA,GAAA,AAGC;STRUC=<VC214028>	HPRC,HGSVC,1KG-ONT	No	0.692	Yes	NA,NA	NA	NA
chr6:88992136	208392	INS	92	0.821	0.6626	79	NA	NA	NA	NA	NA	NA	NA	NA	NA	No	ID=6-88992041-88992049-GAAA,6-88992056-88992136-AAAG,6-88992141-88992150-AG,6-88992147-88992167-AGAA,6-88992170-88992182-AG,6-88992191-88992207-GAGG,6-88992204-88992224-AGGA,6-88992223-88992236-AGAA,6-88992241-88992256-AAAG,6-88992260-88992272-AAGC;MOTIFS=AGGA,AAAG,AG,GAGG,AGAA,GAAA,AAGC;STRUC=<VC214028>	HPRC,HGSVC,1KG-ONT	No	0.692	Yes	NA,NA	NA	NA
chr6:88992136	208391	INS	135	0.9079	0.3255	14	NA	NA	NA	NA	NA	NA	NA	NA	NA	No	ID=6-88992041-88992049-GAAA,6-88992056-88992136-AAAG,6-88992141-88992150-AG,6-88992147-88992167-AGAA,6-88992170-88992182-AG,6-88992191-88992207-GAGG,6-88992204-88992224-AGGA,6-88992223-88992236-AGAA,6-88992241-88992256-AAAG,6-88992260-88992272-AAGC;MOTIFS=AGGA,AAAG,AG,GAGG,AGAA,GAAA,AAGC;STRUC=<VC214028>	HPRC,HGSVC	No	0.692	No	NA,NA	NA	NA
chr6:88992136	208390	INS	125	0.8831	0.4161	8	NA	NA	NA	NA	NA	NA	NA	NA	NA	No	ID=6-88992041-88992049-GAAA,6-88992056-88992136-AAAG,6-88992141-88992150-AG,6-88992147-88992167-AGAA,6-88992170-88992182-AG,6-88992191-88992207-GAGG,6-88992204-88992224-AGGA,6-88992223-88992236-AGAA,6-88992241-88992256-AAAG,6-88992260-88992272-AAGC;MOTIFS=AGGA,AAAG,AG,GAGG,AGAA,GAAA,AAGC;STRUC=<VC214028>	HPRC,HGSVC,1KG-ONT	No	0.692	Yes	NA,NA	NA	NA
chr6:88992136	208394	INS	120	0.859	0.5645	2	NA	NA	NA	NA	NA	NA	NA	NA	NA	No	ID=6-88992041-88992049-GAAA,6-88992056-88992136-AAAG,6-88992141-88992150-AG,6-88992147-88992167-AGAA,6-88992170-88992182-AG,6-88992191-88992207-GAGG,6-88992204-88992224-AGGA,6-88992223-88992236-AGAA,6-88992241-88992256-AAAG,6-88992260-88992272-AAGC;MOTIFS=AGGA,AAAG,AG,GAGG,AGAA,GAAA,AAGC;STRUC=<VC214028>	HPRC,HGSVC,1KG-ONT	No	0.692	Yes	NA,NA	NA	NA
chr6:88992167	208401	INS	148	0.7946	0.6703	2	NA	NA	NA	NA	NA	NA	NA	NA	NA	No	ID=6-88992041-88992049-GAAA,6-88992056-88992136-AAAG,6-88992141-88992150-AG,6-88992147-88992167-AGAA,6-88992170-88992182-AG,6-88992191-88992207-GAGG,6-88992204-88992224-AGGA,6-88992223-88992236-AGAA,6-88992241-88992256-AAAG,6-88992260-88992272-AAGC;MOTIFS=AGGA,AAAG,AG,GAGG,AGAA,GAAA,AAGC;STRUC=<VC214028>	HPRC,HGSVC	No	0.692	Yes	NA,NA	NA	NA
chr6:88992167	208402	INS	140	0.8237	0.6453	24	NA	NA	NA	NA	NA	NA	NA	NA	NA	No	ID=6-88992041-88992049-GAAA,6-88992056-88992136-AAAG,6-88992141-88992150-AG,6-88992147-88992167-AGAA,6-88992170-88992182-AG,6-88992191-88992207-GAGG,6-88992204-88992224-AGGA,6-88992223-88992236-AGAA,6-88992241-88992256-AAAG,6-88992260-88992272-AAGC;MOTIFS=AGGA,AAAG,AG,GAGG,AGAA,GAAA,AAGC;STRUC=<VC214028>	HPRC,HGSVC	No	0.692	Yes	NA,NA	NA	NA
chr6:88992167	208403	INS	112	0.827	0.6339	6	NA	NA	NA	NA	NA	NA	NA	NA	NA	No	ID=6-88992041-88992049-GAAA,6-88992056-88992136-AAAG,6-88992141-88992150-AG,6-88992147-88992167-AGAA,6-88992170-88992182-AG,6-88992191-88992207-GAGG,6-88992204-88992224-AGGA,6-88992223-88992236-AGAA,6-88992241-88992256-AAAG,6-88992260-88992272-AAGC;MOTIFS=AGGA,AAAG,AG,GAGG,AGAA,GAAA,AAGC;STRUC=<VC214028>	HPRC,HGSVC,1KG-ONT	No	0.692	Yes	NA,NA	NA	NA
chr6:88992167	208404	INS	120	0.8828	0.4441	21	NA	NA	NA	NA	NA	NA	NA	NA	NA	No	ID=6-88992041-88992049-GAAA,6-88992056-88992136-AAAG,6-88992141-88992150-AG,6-88992147-88992167-AGAA,6-88992170-88992182-AG,6-88992191-88992207-GAGG,6-88992204-88992224-AGGA,6-88992223-88992236-AGAA,6-88992241-88992256-AAAG,6-88992260-88992272-AAGC;MOTIFS=AGGA,AAAG,AG,GAGG,AGAA,GAAA,AAGC;STRUC=<VC214028>	HPRC,HGSVC,1KG-ONT	No	0.692	Yes	NA,NA	NA	NA
chr6:88992167	208405	INS	128	0.8469	0.591	24	NA	NA	NA	NA	NA	NA	NA	NA	NA	No	ID=6-88992041-88992049-GAAA,6-88992056-88992136-AAAG,6-88992141-88992150-AG,6-88992147-88992167-AGAA,6-88992170-88992182-AG,6-88992191-88992207-GAGG,6-88992204-88992224-AGGA,6-88992223-88992236-AGAA,6-88992241-88992256-AAAG,6-88992260-88992272-AAGC;MOTIFS=AGGA,AAAG,AG,GAGG,AGAA,GAAA,AAGC;STRUC=<VC214028>	HPRC,HGSVC,1KG-ONT	No	0.692	No	NA,NA	NA	NA
chr6:88992171	208406	INS	162	0.8093	0.6789	2	NA	NA	NA	NA	NA	NA	NA	NA	NA	No	ID=6-88992041-88992049-GAAA,6-88992056-88992136-AAAG,6-88992141-88992150-AG,6-88992147-88992167-AGAA,6-88992170-88992182-AG,6-88992191-88992207-GAGG,6-88992204-88992224-AGGA,6-88992223-88992236-AGAA,6-88992241-88992256-AAAG,6-88992260-88992272-AAGC;MOTIFS=AGGA,AAAG,AG,GAGG,AGAA,GAAA,AAGC;STRUC=<VC214028>	HPRC,HGSVC	No	0.692	Yes	NA,NA	NA	NA
chr6:89061218	208408	INS	159	0.813	0.6668	1	NA	NA	NA	NA	NA	NA	NA	NA	NA	Yes	NA	NA	Yes	2.416	No	NA,NA	NA	NA
chr6:89069934	208410	INS	74	0.8525	0.5753	5	NA	NA	NA	NA	NA	NA	NA	NA	NA	No	ID=6-89069922-89069936-GAAG;MOTIFS=GAAG;STRUC=<TR3218511>	NA	Yes	2.133	Yes	NA,NA	NA	NA
chr6:89099406	208411	INS	50	0.8166	0.6834	48	NA	NA	NA	NA	NA	NA	NA	NA	NA	No	ID=6-89099385-89099402-CT,6-89099403-89099414-AT,6-89099415-89099425-AT,6-89099430-89099440-TA,6-89099462-89099471-TG,6-89099470-89099481-TA,6-89099480-89099489-TG,6-89099488-89099499-TA,6-89099504-89099516-TA,6-89099515-89099532-AC,6-89099538-89099552-T;MOTIFS=CT,TG,TA,AT,AC,T;STRUC=<VC214048>	HPRC,HGSVC	Yes	0.354	Yes	NA,NA	NA	NA
chr6:89099406	208413	INS	80	0.876	0.4656	139	NA	NA	NA	NA	NA	NA	NA	NA	NA	No	ID=6-89099385-89099402-CT,6-89099403-89099414-AT,6-89099415-89099425-AT,6-89099430-89099440-TA,6-89099462-89099471-TG,6-89099470-89099481-TA,6-89099480-89099489-TG,6-89099488-89099499-TA,6-89099504-89099516-TA,6-89099515-89099532-AC,6-89099538-89099552-T;MOTIFS=CT,TG,TA,AT,AC,T;STRUC=<VC214048>	HPRC,HGSVC,1KG-ONT	Yes	0.354	Yes	NA,NA	NA	NA
chr6:89099406	208412	INS	74	0.95	0.2112	6	NA	NA	NA	NA	NA	NA	NA	NA	NA	No	ID=6-89099385-89099402-CT,6-89099403-89099414-AT,6-89099415-89099425-AT,6-89099430-89099440-TA,6-89099462-89099471-TG,6-89099470-89099481-TA,6-89099480-89099489-TG,6-89099488-89099499-TA,6-89099504-89099516-TA,6-89099515-89099532-AC,6-89099538-89099552-T;MOTIFS=CT,TG,TA,AT,AC,T;STRUC=<VC214048>	HPRC,HGSVC,1KG-ONT	Yes	0.354	Yes	NA,NA	NA	NA
chr6:89099413	208414	INS	56	0.9005	0.3769	59	NA	NA	NA	NA	NA	NA	NA	NA	NA	No	ID=6-89099385-89099402-CT,6-89099403-89099414-AT,6-89099415-89099425-AT,6-89099430-89099440-TA,6-89099462-89099471-TG,6-89099470-89099481-TA,6-89099480-89099489-TG,6-89099488-89099499-TA,6-89099504-89099516-TA,6-89099515-89099532-AC,6-89099538-89099552-T;MOTIFS=CT,TG,TA,AT,AC,T;STRUC=<VC214048>	HPRC,HGSVC,1KG-ONT	Yes	0.354	Yes	NA,NA	NA	NA
chr6:89099413	208415	INS	84	0.8473	0.5773	22	NA	NA	NA	NA	NA	NA	NA	NA	NA	No	ID=6-89099385-89099402-CT,6-89099403-89099414-AT,6-89099415-89099425-AT,6-89099430-89099440-TA,6-89099462-89099471-TG,6-89099470-89099481-TA,6-89099480-89099489-TG,6-89099488-89099499-TA,6-89099504-89099516-TA,6-89099515-89099532-AC,6-89099538-89099552-T;MOTIFS=CT,TG,TA,AT,AC,T;STRUC=<VC214048>	HPRC,HGSVC,1KG-ONT	Yes	0.354	Yes	NA,NA	NA	NA
chr6:89099413	208416	INS	108	0.8265	0.6508	1	NA	NA	NA	NA	NA	NA	NA	NA	NA	No	ID=6-89099385-89099402-CT,6-89099403-89099414-AT,6-89099415-89099425-AT,6-89099430-89099440-TA,6-89099462-89099471-TG,6-89099470-89099481-TA,6-89099480-89099489-TG,6-89099488-89099499-TA,6-89099504-89099516-TA,6-89099515-89099532-AC,6-89099538-89099552-T;MOTIFS=CT,TG,TA,AT,AC,T;STRUC=<VC214048>	HPRC,HGSVC,1KG-ONT	Yes	0.354	No	NA,NA	NA	NA
chr6:89099506	208417	INS	234	0.8668	0.5569	1	NA	NA	NA	NA	NA	NA	NA	NA	NA	No	ID=6-89099385-89099402-CT,6-89099403-89099414-AT,6-89099415-89099425-AT,6-89099430-89099440-TA,6-89099462-89099471-TG,6-89099470-89099481-TA,6-89099480-89099489-TG,6-89099488-89099499-TA,6-89099504-89099516-TA,6-89099515-89099532-AC,6-89099538-89099552-T;MOTIFS=CT,TG,TA,AT,AC,T;STRUC=<VC214048>	NA	Yes	0.354	Yes	NA,NA	NA	NA
chr6:89126951	208418	INS	122	0.906	0.324	4	NA	NA	NA	NA	NA	NA	NA	NA	NA	No	NA	NA	Yes	8.245	Yes	NA,NA	NA	NA
chr6:89128474	208419	DEL	50	0.909	0.3891	137	NA	NA	NA	NA	NA	NA	NA	NA	NA	No	NA	HPRC,HGSVC,1KG-ONT	No	0.76	Yes	NA,NA	NA	NA
chr6:89132296	208420	DEL	4924	0.9037	0.3452	153	NA	NA	NA	NA	NA	NA	NA	NA	NA	No	ID=6-89132895-89132904-T;MOTIFS=T;STRUC=<TR3218629>,ID=6-89133066-89133077-T;MOTIFS=T;STRUC=<TR3218630>,ID=6-89133231-89133248-AAAAT;MOTIFS=AAAAT;STRUC=<TR3218631>,ID=6-89136538-89136548-GTG;MOTIFS=GTG;STRUC=<TR3218632>,ID=6-89136677-89136688-A;MOTIFS=A;STRUC=<TR3218633>	HPRC,HGSVC,1KG-ONT	Yes	0.892	Yes	NA,NA	NA	NA
chr6:89191639	208421	INS	313	0.9362	0.2648	1	GABRR1(1.4219e-15,1.195)	NA	NA	NA	NA	NA	NA	NA	NA	No	NA	NA	Yes	3.238	No	NA,NA	NA	NA
chr6:89191639	208422	INS	338	0.909	0.3483	8	GABRR1(1.4219e-15,1.195)	NA	NA	NA	NA	NA	NA	NA	NA	No	NA	NA	Yes	3.238	No	NA,NA	NA	NA
chr6:89191639	208423	INS	363	0.8327	0.6244	6	GABRR1(1.4219e-15,1.195)	NA	NA	NA	NA	NA	NA	NA	NA	No	NA	NA	Yes	3.238	Yes	NA,NA	NA	NA
chr6:89193055	208424	DEL	61	0.8852	0.4118	1	GABRR1(1.4219e-15,1.195)	NA	NA	NA	NA	NA	NA	NA	NA	No	NA	NA	Yes	1.622	No	NA,NA	NA	NA
chr6:89201781	208425	INS	343	0.8055	0.6744	1	GABRR1(1.4219e-15,1.195)	NA	NA	NA	NA	NA	NA	NA	NA	No	ID=6-89201778-89201795-A;MOTIFS=A;STRUC=<TR3218748>	NA	No	0.328	No	NA,NA	NA	NA
chr6:89212034	208426	DEL	423	0.9588	0.1926	558	GABRR1(1.4219e-15,1.195)	NA	NA	NA	NA	NA	NA	NA	NA	No	NA	HPRC,HGSVC,1KG-ONT	Yes	1.531	Yes	NA,NA	NA	NA
chr6:89238090	208427	DEL	52	0.8693	0.4841	2	NA	NA	NA	NA	NA	NA	NA	NA	NA	No	NA	NA	No	0.714	No	NA,NA	NA	NA
chr6:89242663	208428	INS	68	0.885	0.4255	2	NA	NA	NA	NA	NA	NA	NA	NA	enhancer	No	ID=6-89242636-89242666-GGAA;MOTIFS=GGAA;STRUC=<TR3218799>	1KG-ONT	No	6.495	No	NA,NA	NA	NA
chr6:89242663	208429	INS	64	0.8551	0.5177	4	NA	NA	NA	NA	NA	NA	NA	NA	enhancer	No	ID=6-89242636-89242666-GGAA;MOTIFS=GGAA;STRUC=<TR3218799>	1KG-ONT	No	6.495	Yes	NA,NA	NA	NA
chr6:89242663	208430	INS	60	0.8426	0.6209	2	NA	NA	NA	NA	NA	NA	NA	NA	enhancer	No	ID=6-89242636-89242666-GGAA;MOTIFS=GGAA;STRUC=<TR3218799>	1KG-ONT	No	6.495	No	NA,NA	NA	NA
chr6:89242663	208431	INS	52	0.8266	0.6694	11	NA	NA	NA	NA	NA	NA	NA	NA	enhancer	No	ID=6-89242636-89242666-GGAA;MOTIFS=GGAA;STRUC=<TR3218799>	1KG-ONT	No	6.495	Yes	NA,NA	NA	NA
chr6:89242663	208432	INS	52	0.8419	0.5976	9	NA	NA	NA	NA	NA	NA	NA	NA	enhancer	No	ID=6-89242636-89242666-GGAA;MOTIFS=GGAA;STRUC=<TR3218799>	1KG-ONT	No	6.495	Yes	NA,NA	NA	NA
chr6:89266860	208433	DEL	179	0.9097	0.3686	39	GABRR2(4.041e-09,1.005)	GABRR2(4.041e-09,1.005)	NA	NA	NA	NA	NA	NA	NA	No	ID=6-89266999-89267017-T;MOTIFS=T;STRUC=<TR3218852>	HGSVC,1KG-ONT	No	1.182	Yes	NA,NA	NA	NA
chr6:89292357	208434	DEL	72	0.9047	0.3409	477	GABRR2(4.041e-09,1.005)	GABRR2(4.041e-09,1.005)	NA	NA	NA	NA	NA	NA	NA	No	ID=6-89292334-89292343-A,6-89292346-89292379-TA,6-89292400-89292410-AT,6-89292413-89292685-ATATATCGTATCTCTGATATATATATCAGAT,6-89292429-89292439-AT,6-89292460-89292470-AT,6-89292491-89292501-AT,6-89292522-89292532-AT,6-89292553-89292563-AT,6-89292584-89292594-AT,6-89292615-89292625-AT,6-89292646-89292656-AT,6-89292742-89292760-ATCGTATAT,6-89292742-89292854-ATCGTATATATCGTATATACGATAT,6-89292896-89292911-TA;MOTIFS=A,ATCGTATATATCGTATATACGATAT,ATATATCGTATCTCTGATATATATATCAGAT,TA,AT,ATCGTATAT;STRUC=<VC214068>	HPRC,HGSVC,1KG-ONT	No	2.167	Yes	NA,NA	NA	NA
chr6:89292357	208435	DEL	103	0.8492	0.5736	136	GABRR2(4.041e-09,1.005)	GABRR2(4.041e-09,1.005)	NA	NA	NA	NA	NA	NA	NA	No	ID=6-89292334-89292343-A,6-89292346-89292379-TA,6-89292400-89292410-AT,6-89292413-89292685-ATATATCGTATCTCTGATATATATATCAGAT,6-89292429-89292439-AT,6-89292460-89292470-AT,6-89292491-89292501-AT,6-89292522-89292532-AT,6-89292553-89292563-AT,6-89292584-89292594-AT,6-89292615-89292625-AT,6-89292646-89292656-AT,6-89292742-89292760-ATCGTATAT,6-89292742-89292854-ATCGTATATATCGTATATACGATAT,6-89292896-89292911-TA;MOTIFS=A,ATCGTATATATCGTATATACGATAT,ATATATCGTATCTCTGATATATATATCAGAT,TA,AT,ATCGTATAT;STRUC=<VC214068>	HPRC,HGSVC,1KG-ONT	Yes	2.145	Yes	NA,NA	NA	NA
chr6:89292361	208436	DEL	68	0.8517	0.5537	217	GABRR2(4.041e-09,1.005)	GABRR2(4.041e-09,1.005)	NA	NA	NA	NA	NA	NA	NA	No	ID=6-89292334-89292343-A,6-89292346-89292379-TA,6-89292400-89292410-AT,6-89292413-89292685-ATATATCGTATCTCTGATATATATATCAGAT,6-89292429-89292439-AT,6-89292460-89292470-AT,6-89292491-89292501-AT,6-89292522-89292532-AT,6-89292553-89292563-AT,6-89292584-89292594-AT,6-89292615-89292625-AT,6-89292646-89292656-AT,6-89292742-89292760-ATCGTATAT,6-89292742-89292854-ATCGTATATATCGTATATACGATAT,6-89292896-89292911-TA;MOTIFS=A,ATCGTATATATCGTATATACGATAT,ATATATCGTATCTCTGATATATATATCAGAT,TA,AT,ATCGTATAT;STRUC=<VC214068>	HPRC,HGSVC,1KG-ONT	No	2.167	Yes	NA,NA	NA	NA
chr6:89292361	208437	DEL	130	0.9133	0.3202	4	GABRR2(4.041e-09,1.005)	GABRR2(4.041e-09,1.005)	NA	NA	NA	NA	NA	NA	NA	No	ID=6-89292334-89292343-A,6-89292346-89292379-TA,6-89292400-89292410-AT,6-89292413-89292685-ATATATCGTATCTCTGATATATATATCAGAT,6-89292429-89292439-AT,6-89292460-89292470-AT,6-89292491-89292501-AT,6-89292522-89292532-AT,6-89292553-89292563-AT,6-89292584-89292594-AT,6-89292615-89292625-AT,6-89292646-89292656-AT,6-89292742-89292760-ATCGTATAT,6-89292742-89292854-ATCGTATATATCGTATATACGATAT,6-89292896-89292911-TA;MOTIFS=A,ATCGTATATATCGTATATACGATAT,ATATATCGTATCTCTGATATATATATCAGAT,TA,AT,ATCGTATAT;STRUC=<VC214068>	HPRC,HGSVC,1KG-ONT	Yes	2.167	Yes	NA,NA	NA	NA
chr6:89292365	208438	DEL	64	0.884	0.4488	17	GABRR2(4.041e-09,1.005)	GABRR2(4.041e-09,1.005)	NA	NA	NA	NA	NA	NA	NA	No	ID=6-89292334-89292343-A,6-89292346-89292379-TA,6-89292400-89292410-AT,6-89292413-89292685-ATATATCGTATCTCTGATATATATATCAGAT,6-89292429-89292439-AT,6-89292460-89292470-AT,6-89292491-89292501-AT,6-89292522-89292532-AT,6-89292553-89292563-AT,6-89292584-89292594-AT,6-89292615-89292625-AT,6-89292646-89292656-AT,6-89292742-89292760-ATCGTATAT,6-89292742-89292854-ATCGTATATATCGTATATACGATAT,6-89292896-89292911-TA;MOTIFS=A,ATCGTATATATCGTATATACGATAT,ATATATCGTATCTCTGATATATATATCAGAT,TA,AT,ATCGTATAT;STRUC=<VC214068>	HPRC,HGSVC,1KG-ONT	No	2.149	Yes	NA,NA	NA	NA
chr6:89292365	208439	DEL	95	0.8724	0.5032	155	GABRR2(4.041e-09,1.005)	GABRR2(4.041e-09,1.005)	NA	NA	NA	NA	NA	NA	NA	No	ID=6-89292334-89292343-A,6-89292346-89292379-TA,6-89292400-89292410-AT,6-89292413-89292685-ATATATCGTATCTCTGATATATATATCAGAT,6-89292429-89292439-AT,6-89292460-89292470-AT,6-89292491-89292501-AT,6-89292522-89292532-AT,6-89292553-89292563-AT,6-89292584-89292594-AT,6-89292615-89292625-AT,6-89292646-89292656-AT,6-89292742-89292760-ATCGTATAT,6-89292742-89292854-ATCGTATATATCGTATATACGATAT,6-89292896-89292911-TA;MOTIFS=A,ATCGTATATATCGTATATACGATAT,ATATATCGTATCTCTGATATATATATCAGAT,TA,AT,ATCGTATAT;STRUC=<VC214068>	HPRC,HGSVC,1KG-ONT	Yes	2.127	Yes	NA,NA	NA	NA
chr6:89292367	208440	INS	50	0.825	0.6602	74	GABRR2(4.041e-09,1.005)	GABRR2(4.041e-09,1.005)	NA	NA	NA	NA	NA	NA	NA	No	ID=6-89292334-89292343-A,6-89292346-89292379-TA,6-89292400-89292410-AT,6-89292413-89292685-ATATATCGTATCTCTGATATATATATCAGAT,6-89292429-89292439-AT,6-89292460-89292470-AT,6-89292491-89292501-AT,6-89292522-89292532-AT,6-89292553-89292563-AT,6-89292584-89292594-AT,6-89292615-89292625-AT,6-89292646-89292656-AT,6-89292742-89292760-ATCGTATAT,6-89292742-89292854-ATCGTATATATCGTATATACGATAT,6-89292896-89292911-TA;MOTIFS=A,ATCGTATATATCGTATATACGATAT,ATATATCGTATCTCTGATATATATATCAGAT,TA,AT,ATCGTATAT;STRUC=<VC214068>	HPRC,HGSVC	No	1.616	Yes	NA,NA	NA	NA
chr6:89292369	208441	DEL	122	0.8087	0.6812	14	GABRR2(4.041e-09,1.005)	GABRR2(4.041e-09,1.005)	NA	NA	NA	NA	NA	NA	NA	No	ID=6-89292334-89292343-A,6-89292346-89292379-TA,6-89292400-89292410-AT,6-89292413-89292685-ATATATCGTATCTCTGATATATATATCAGAT,6-89292429-89292439-AT,6-89292460-89292470-AT,6-89292491-89292501-AT,6-89292522-89292532-AT,6-89292553-89292563-AT,6-89292584-89292594-AT,6-89292615-89292625-AT,6-89292646-89292656-AT,6-89292742-89292760-ATCGTATAT,6-89292742-89292854-ATCGTATATATCGTATATACGATAT,6-89292896-89292911-TA;MOTIFS=A,ATCGTATATATCGTATATACGATAT,ATATATCGTATCTCTGATATATATATCAGAT,TA,AT,ATCGTATAT;STRUC=<VC214068>	HPRC,HGSVC,1KG-ONT	Yes	2.127	Yes	NA,NA	NA	NA
chr6:89292371	208442	DEL	89	0.8391	0.5997	122	GABRR2(4.041e-09,1.005)	GABRR2(4.041e-09,1.005)	NA	NA	NA	NA	NA	NA	NA	No	ID=6-89292334-89292343-A,6-89292346-89292379-TA,6-89292400-89292410-AT,6-89292413-89292685-ATATATCGTATCTCTGATATATATATCAGAT,6-89292429-89292439-AT,6-89292460-89292470-AT,6-89292491-89292501-AT,6-89292522-89292532-AT,6-89292553-89292563-AT,6-89292584-89292594-AT,6-89292615-89292625-AT,6-89292646-89292656-AT,6-89292742-89292760-ATCGTATAT,6-89292742-89292854-ATCGTATATATCGTATATACGATAT,6-89292896-89292911-TA;MOTIFS=A,ATCGTATATATCGTATATACGATAT,ATATATCGTATCTCTGATATATATATCAGAT,TA,AT,ATCGTATAT;STRUC=<VC214068>	HPRC,HGSVC,1KG-ONT	Yes	2.127	Yes	NA,NA	NA	NA
chr6:89292400	208443	DEL	62	0.8571	0.5446	14	GABRR2(4.041e-09,1.005)	GABRR2(4.041e-09,1.005)	NA	NA	NA	NA	NA	NA	NA	No	ID=6-89292334-89292343-A,6-89292346-89292379-TA,6-89292400-89292410-AT,6-89292413-89292685-ATATATCGTATCTCTGATATATATATCAGAT,6-89292429-89292439-AT,6-89292460-89292470-AT,6-89292491-89292501-AT,6-89292522-89292532-AT,6-89292553-89292563-AT,6-89292584-89292594-AT,6-89292615-89292625-AT,6-89292646-89292656-AT,6-89292742-89292760-ATCGTATAT,6-89292742-89292854-ATCGTATATATCGTATATACGATAT,6-89292896-89292911-TA;MOTIFS=A,ATCGTATATATCGTATATACGATAT,ATATATCGTATCTCTGATATATATATCAGAT,TA,AT,ATCGTATAT;STRUC=<VC214068>	HPRC,HGSVC,1KG-ONT	No	2.081	Yes	NA,NA	NA	NA
chr6:89292402	208444	DEL	58	0.9299	0.3166	14	GABRR2(4.041e-09,1.005)	GABRR2(4.041e-09,1.005)	NA	NA	NA	NA	NA	NA	NA	No	ID=6-89292334-89292343-A,6-89292346-89292379-TA,6-89292400-89292410-AT,6-89292413-89292685-ATATATCGTATCTCTGATATATATATCAGAT,6-89292429-89292439-AT,6-89292460-89292470-AT,6-89292491-89292501-AT,6-89292522-89292532-AT,6-89292553-89292563-AT,6-89292584-89292594-AT,6-89292615-89292625-AT,6-89292646-89292656-AT,6-89292742-89292760-ATCGTATAT,6-89292742-89292854-ATCGTATATATCGTATATACGATAT,6-89292896-89292911-TA;MOTIFS=A,ATCGTATATATCGTATATACGATAT,ATATATCGTATCTCTGATATATATATCAGAT,TA,AT,ATCGTATAT;STRUC=<VC214068>	HPRC,HGSVC,1KG-ONT	No	2.096	Yes	NA,NA	NA	NA
chr6:89292413	208446	INS	95	0.8595	0.6012	11	GABRR2(4.041e-09,1.005)	GABRR2(4.041e-09,1.005)	NA	NA	NA	NA	NA	NA	NA	No	ID=6-89292334-89292343-A,6-89292346-89292379-TA,6-89292400-89292410-AT,6-89292413-89292685-ATATATCGTATCTCTGATATATATATCAGAT,6-89292429-89292439-AT,6-89292460-89292470-AT,6-89292491-89292501-AT,6-89292522-89292532-AT,6-89292553-89292563-AT,6-89292584-89292594-AT,6-89292615-89292625-AT,6-89292646-89292656-AT,6-89292742-89292760-ATCGTATAT,6-89292742-89292854-ATCGTATATATCGTATATACGATAT,6-89292896-89292911-TA;MOTIFS=A,ATCGTATATATCGTATATACGATAT,ATATATCGTATCTCTGATATATATATCAGAT,TA,AT,ATCGTATAT;STRUC=<VC214068>	HPRC,HGSVC,1KG-ONT	No	1.616	No	NA,NA	NA	NA
chr6:89292413	208451	INS	250	0.8621	0.5115	9	GABRR2(4.041e-09,1.005)	GABRR2(4.041e-09,1.005)	NA	NA	NA	NA	NA	NA	NA	No	ID=6-89292334-89292343-A,6-89292346-89292379-TA,6-89292400-89292410-AT,6-89292413-89292685-ATATATCGTATCTCTGATATATATATCAGAT,6-89292429-89292439-AT,6-89292460-89292470-AT,6-89292491-89292501-AT,6-89292522-89292532-AT,6-89292553-89292563-AT,6-89292584-89292594-AT,6-89292615-89292625-AT,6-89292646-89292656-AT,6-89292742-89292760-ATCGTATAT,6-89292742-89292854-ATCGTATATATCGTATATACGATAT,6-89292896-89292911-TA;MOTIFS=A,ATCGTATATATCGTATATACGATAT,ATATATCGTATCTCTGATATATATATCAGAT,TA,AT,ATCGTATAT;STRUC=<VC214068>	HPRC,HGSVC,1KG-ONT	No	1.616	No	NA,NA	NA	NA
chr6:89292413	208450	INS	219	0.8955	0.4238	10	GABRR2(4.041e-09,1.005)	GABRR2(4.041e-09,1.005)	NA	NA	NA	NA	NA	NA	NA	No	ID=6-89292334-89292343-A,6-89292346-89292379-TA,6-89292400-89292410-AT,6-89292413-89292685-ATATATCGTATCTCTGATATATATATCAGAT,6-89292429-89292439-AT,6-89292460-89292470-AT,6-89292491-89292501-AT,6-89292522-89292532-AT,6-89292553-89292563-AT,6-89292584-89292594-AT,6-89292615-89292625-AT,6-89292646-89292656-AT,6-89292742-89292760-ATCGTATAT,6-89292742-89292854-ATCGTATATATCGTATATACGATAT,6-89292896-89292911-TA;MOTIFS=A,ATCGTATATATCGTATATACGATAT,ATATATCGTATCTCTGATATATATATCAGAT,TA,AT,ATCGTATAT;STRUC=<VC214068>	HPRC,HGSVC,1KG-ONT	No	1.616	Yes	NA,NA	NA	NA
chr6:89292413	208449	INS	188	0.9306	0.2762	45	GABRR2(4.041e-09,1.005)	GABRR2(4.041e-09,1.005)	NA	NA	NA	NA	NA	NA	NA	No	ID=6-89292334-89292343-A,6-89292346-89292379-TA,6-89292400-89292410-AT,6-89292413-89292685-ATATATCGTATCTCTGATATATATATCAGAT,6-89292429-89292439-AT,6-89292460-89292470-AT,6-89292491-89292501-AT,6-89292522-89292532-AT,6-89292553-89292563-AT,6-89292584-89292594-AT,6-89292615-89292625-AT,6-89292646-89292656-AT,6-89292742-89292760-ATCGTATAT,6-89292742-89292854-ATCGTATATATCGTATATACGATAT,6-89292896-89292911-TA;MOTIFS=A,ATCGTATATATCGTATATACGATAT,ATATATCGTATCTCTGATATATATATCAGAT,TA,AT,ATCGTATAT;STRUC=<VC214068>	HPRC,HGSVC,1KG-ONT	No	1.616	Yes	NA,NA	NA	NA
chr6:89292413	208447	INS	126	0.92	0.3457	13	GABRR2(4.041e-09,1.005)	GABRR2(4.041e-09,1.005)	NA	NA	NA	NA	NA	NA	NA	No	ID=6-89292334-89292343-A,6-89292346-89292379-TA,6-89292400-89292410-AT,6-89292413-89292685-ATATATCGTATCTCTGATATATATATCAGAT,6-89292429-89292439-AT,6-89292460-89292470-AT,6-89292491-89292501-AT,6-89292522-89292532-AT,6-89292553-89292563-AT,6-89292584-89292594-AT,6-89292615-89292625-AT,6-89292646-89292656-AT,6-89292742-89292760-ATCGTATAT,6-89292742-89292854-ATCGTATATATCGTATATACGATAT,6-89292896-89292911-TA;MOTIFS=A,ATCGTATATATCGTATATACGATAT,ATATATCGTATCTCTGATATATATATCAGAT,TA,AT,ATCGTATAT;STRUC=<VC214068>	HPRC,HGSVC,1KG-ONT	No	1.616	Yes	NA,NA	NA	NA
chr6:89292413	208448	INS	157	0.8394	0.6178	17	GABRR2(4.041e-09,1.005)	GABRR2(4.041e-09,1.005)	NA	NA	NA	NA	NA	NA	NA	No	ID=6-89292334-89292343-A,6-89292346-89292379-TA,6-89292400-89292410-AT,6-89292413-89292685-ATATATCGTATCTCTGATATATATATCAGAT,6-89292429-89292439-AT,6-89292460-89292470-AT,6-89292491-89292501-AT,6-89292522-89292532-AT,6-89292553-89292563-AT,6-89292584-89292594-AT,6-89292615-89292625-AT,6-89292646-89292656-AT,6-89292742-89292760-ATCGTATAT,6-89292742-89292854-ATCGTATATATCGTATATACGATAT,6-89292896-89292911-TA;MOTIFS=A,ATCGTATATATCGTATATACGATAT,ATATATCGTATCTCTGATATATATATCAGAT,TA,AT,ATCGTATAT;STRUC=<VC214068>	HPRC,HGSVC,1KG-ONT	No	1.616	Yes	NA,NA	NA	NA
chr6:89292413	208445	INS	64	0.8278	0.6322	11	GABRR2(4.041e-09,1.005)	GABRR2(4.041e-09,1.005)	NA	NA	NA	NA	NA	NA	NA	No	ID=6-89292334-89292343-A,6-89292346-89292379-TA,6-89292400-89292410-AT,6-89292413-89292685-ATATATCGTATCTCTGATATATATATCAGAT,6-89292429-89292439-AT,6-89292460-89292470-AT,6-89292491-89292501-AT,6-89292522-89292532-AT,6-89292553-89292563-AT,6-89292584-89292594-AT,6-89292615-89292625-AT,6-89292646-89292656-AT,6-89292742-89292760-ATCGTATAT,6-89292742-89292854-ATCGTATATATCGTATATACGATAT,6-89292896-89292911-TA;MOTIFS=A,ATCGTATATATCGTATATACGATAT,ATATATCGTATCTCTGATATATATATCAGAT,TA,AT,ATCGTATAT;STRUC=<VC214068>	HPRC,HGSVC	No	1.616	Yes	NA,NA	NA	NA
chr6:89292422	208452	DEL	72	0.8223	0.6369	6	GABRR2(4.041e-09,1.005)	GABRR2(4.041e-09,1.005)	NA	NA	NA	NA	NA	NA	NA	No	ID=6-89292334-89292343-A,6-89292346-89292379-TA,6-89292400-89292410-AT,6-89292413-89292685-ATATATCGTATCTCTGATATATATATCAGAT,6-89292429-89292439-AT,6-89292460-89292470-AT,6-89292491-89292501-AT,6-89292522-89292532-AT,6-89292553-89292563-AT,6-89292584-89292594-AT,6-89292615-89292625-AT,6-89292646-89292656-AT,6-89292742-89292760-ATCGTATAT,6-89292742-89292854-ATCGTATATATCGTATATACGATAT,6-89292896-89292911-TA;MOTIFS=A,ATCGTATATATCGTATATACGATAT,ATATATCGTATCTCTGATATATATATCAGAT,TA,AT,ATCGTATAT;STRUC=<VC214068>	HPRC,HGSVC,1KG-ONT	No	1.698	No	NA,NA	NA	NA
chr6:89292523	208453	DEL	95	0.9428	0.3655	66	GABRR2(4.041e-09,1.005)	GABRR2(4.041e-09,1.005)	NA	NA	NA	NA	NA	NA	NA	No	ID=6-89292334-89292343-A,6-89292346-89292379-TA,6-89292400-89292410-AT,6-89292413-89292685-ATATATCGTATCTCTGATATATATATCAGAT,6-89292429-89292439-AT,6-89292460-89292470-AT,6-89292491-89292501-AT,6-89292522-89292532-AT,6-89292553-89292563-AT,6-89292584-89292594-AT,6-89292615-89292625-AT,6-89292646-89292656-AT,6-89292742-89292760-ATCGTATAT,6-89292742-89292854-ATCGTATATATCGTATATACGATAT,6-89292896-89292911-TA;MOTIFS=A,ATCGTATATATCGTATATACGATAT,ATATATCGTATCTCTGATATATATATCAGAT,TA,AT,ATCGTATAT;STRUC=<VC214068>	HPRC,HGSVC,1KG-ONT	No	0.08	Yes	NA,NA	NA	NA
chr6:89292555	208454	INS	56	0.8164	0.6499	198	GABRR2(4.041e-09,1.005)	GABRR2(4.041e-09,1.005)	NA	NA	NA	NA	NA	NA	NA	No	ID=6-89292334-89292343-A,6-89292346-89292379-TA,6-89292400-89292410-AT,6-89292413-89292685-ATATATCGTATCTCTGATATATATATCAGAT,6-89292429-89292439-AT,6-89292460-89292470-AT,6-89292491-89292501-AT,6-89292522-89292532-AT,6-89292553-89292563-AT,6-89292584-89292594-AT,6-89292615-89292625-AT,6-89292646-89292656-AT,6-89292742-89292760-ATCGTATAT,6-89292742-89292854-ATCGTATATATCGTATATACGATAT,6-89292896-89292911-TA;MOTIFS=A,ATCGTATATATCGTATATACGATAT,ATATATCGTATCTCTGATATATATATCAGAT,TA,AT,ATCGTATAT;STRUC=<VC214068>	HPRC,HGSVC	No	1.616	Yes	NA,NA	NA	NA
chr6:89292555	208455	INS	114	0.8496	0.5794	6	GABRR2(4.041e-09,1.005)	GABRR2(4.041e-09,1.005)	NA	NA	NA	NA	NA	NA	NA	No	ID=6-89292334-89292343-A,6-89292346-89292379-TA,6-89292400-89292410-AT,6-89292413-89292685-ATATATCGTATCTCTGATATATATATCAGAT,6-89292429-89292439-AT,6-89292460-89292470-AT,6-89292491-89292501-AT,6-89292522-89292532-AT,6-89292553-89292563-AT,6-89292584-89292594-AT,6-89292615-89292625-AT,6-89292646-89292656-AT,6-89292742-89292760-ATCGTATAT,6-89292742-89292854-ATCGTATATATCGTATATACGATAT,6-89292896-89292911-TA;MOTIFS=A,ATCGTATATATCGTATATACGATAT,ATATATCGTATCTCTGATATATATATCAGAT,TA,AT,ATCGTATAT;STRUC=<VC214068>	HPRC,HGSVC,1KG-ONT	No	1.616	No	NA,NA	NA	NA
chr6:89292630	208456	DEL	133	0.8005	0.6987	23	GABRR2(4.041e-09,1.005)	GABRR2(4.041e-09,1.005)	NA	NA	NA	NA	NA	NA	NA	No	ID=6-89292334-89292343-A,6-89292346-89292379-TA,6-89292400-89292410-AT,6-89292413-89292685-ATATATCGTATCTCTGATATATATATCAGAT,6-89292429-89292439-AT,6-89292460-89292470-AT,6-89292491-89292501-AT,6-89292522-89292532-AT,6-89292553-89292563-AT,6-89292584-89292594-AT,6-89292615-89292625-AT,6-89292646-89292656-AT,6-89292742-89292760-ATCGTATAT,6-89292742-89292854-ATCGTATATATCGTATATACGATAT,6-89292896-89292911-TA;MOTIFS=A,ATCGTATATATCGTATATACGATAT,ATATATCGTATCTCTGATATATATATCAGAT,TA,AT,ATCGTATAT;STRUC=<VC214068>	HPRC,HGSVC,1KG-ONT	No	1.102	No	NA,NA	NA	NA
chr6:89292649	208457	DEL	111	0.8814	0.5021	47	GABRR2(4.041e-09,1.005)	GABRR2(4.041e-09,1.005)	NA	NA	NA	NA	NA	NA	NA	No	ID=6-89292334-89292343-A,6-89292346-89292379-TA,6-89292400-89292410-AT,6-89292413-89292685-ATATATCGTATCTCTGATATATATATCAGAT,6-89292429-89292439-AT,6-89292460-89292470-AT,6-89292491-89292501-AT,6-89292522-89292532-AT,6-89292553-89292563-AT,6-89292584-89292594-AT,6-89292615-89292625-AT,6-89292646-89292656-AT,6-89292742-89292760-ATCGTATAT,6-89292742-89292854-ATCGTATATATCGTATATACGATAT,6-89292896-89292911-TA;MOTIFS=A,ATCGTATATATCGTATATACGATAT,ATATATCGTATCTCTGATATATATATCAGAT,TA,AT,ATCGTATAT;STRUC=<VC214068>	HPRC,HGSVC,1KG-ONT	No	0.47	Yes	NA,NA	NA	NA
chr6:89292661	208458	DEL	102	0.8898	0.4503	245	GABRR2(4.041e-09,1.005)	GABRR2(4.041e-09,1.005)	NA	NA	NA	NA	NA	NA	NA	No	ID=6-89292334-89292343-A,6-89292346-89292379-TA,6-89292400-89292410-AT,6-89292413-89292685-ATATATCGTATCTCTGATATATATATCAGAT,6-89292429-89292439-AT,6-89292460-89292470-AT,6-89292491-89292501-AT,6-89292522-89292532-AT,6-89292553-89292563-AT,6-89292584-89292594-AT,6-89292615-89292625-AT,6-89292646-89292656-AT,6-89292742-89292760-ATCGTATAT,6-89292742-89292854-ATCGTATATATCGTATATACGATAT,6-89292896-89292911-TA;MOTIFS=A,ATCGTATATATCGTATATACGATAT,ATATATCGTATCTCTGATATATATATCAGAT,TA,AT,ATCGTATAT;STRUC=<VC214068>	HPRC,HGSVC,1KG-ONT	No	1.255	Yes	NA,NA	NA	NA
chr6:89292677	208459	INS	64	0.854	0.5474	82	GABRR2(4.041e-09,1.005)	GABRR2(4.041e-09,1.005)	NA	NA	NA	NA	NA	NA	NA	No	ID=6-89292334-89292343-A,6-89292346-89292379-TA,6-89292400-89292410-AT,6-89292413-89292685-ATATATCGTATCTCTGATATATATATCAGAT,6-89292429-89292439-AT,6-89292460-89292470-AT,6-89292491-89292501-AT,6-89292522-89292532-AT,6-89292553-89292563-AT,6-89292584-89292594-AT,6-89292615-89292625-AT,6-89292646-89292656-AT,6-89292742-89292760-ATCGTATAT,6-89292742-89292854-ATCGTATATATCGTATATACGATAT,6-89292896-89292911-TA;MOTIFS=A,ATCGTATATATCGTATATACGATAT,ATATATCGTATCTCTGATATATATATCAGAT,TA,AT,ATCGTATAT;STRUC=<VC214068>	HPRC,HGSVC	No	1.616	Yes	NA,NA	NA	NA
chr6:89292677	208460	INS	95	0.8333	0.6304	7	GABRR2(4.041e-09,1.005)	GABRR2(4.041e-09,1.005)	NA	NA	NA	NA	NA	NA	NA	No	ID=6-89292334-89292343-A,6-89292346-89292379-TA,6-89292400-89292410-AT,6-89292413-89292685-ATATATCGTATCTCTGATATATATATCAGAT,6-89292429-89292439-AT,6-89292460-89292470-AT,6-89292491-89292501-AT,6-89292522-89292532-AT,6-89292553-89292563-AT,6-89292584-89292594-AT,6-89292615-89292625-AT,6-89292646-89292656-AT,6-89292742-89292760-ATCGTATAT,6-89292742-89292854-ATCGTATATATCGTATATACGATAT,6-89292896-89292911-TA;MOTIFS=A,ATCGTATATATCGTATATACGATAT,ATATATCGTATCTCTGATATATATATCAGAT,TA,AT,ATCGTATAT;STRUC=<VC214068>	HPRC,HGSVC,1KG-ONT	No	1.616	Yes	NA,NA	NA	NA
chr6:89292677	208461	INS	126	0.8953	0.4209	1	GABRR2(4.041e-09,1.005)	GABRR2(4.041e-09,1.005)	NA	NA	NA	NA	NA	NA	NA	No	ID=6-89292334-89292343-A,6-89292346-89292379-TA,6-89292400-89292410-AT,6-89292413-89292685-ATATATCGTATCTCTGATATATATATCAGAT,6-89292429-89292439-AT,6-89292460-89292470-AT,6-89292491-89292501-AT,6-89292522-89292532-AT,6-89292553-89292563-AT,6-89292584-89292594-AT,6-89292615-89292625-AT,6-89292646-89292656-AT,6-89292742-89292760-ATCGTATAT,6-89292742-89292854-ATCGTATATATCGTATATACGATAT,6-89292896-89292911-TA;MOTIFS=A,ATCGTATATATCGTATATACGATAT,ATATATCGTATCTCTGATATATATATCAGAT,TA,AT,ATCGTATAT;STRUC=<VC214068>	HPRC,HGSVC,1KG-ONT	No	1.616	No	NA,NA	NA	NA
chr6:89292677	208462	INS	157	0.8869	0.4985	2	GABRR2(4.041e-09,1.005)	GABRR2(4.041e-09,1.005)	NA	NA	NA	NA	NA	NA	NA	No	ID=6-89292334-89292343-A,6-89292346-89292379-TA,6-89292400-89292410-AT,6-89292413-89292685-ATATATCGTATCTCTGATATATATATCAGAT,6-89292429-89292439-AT,6-89292460-89292470-AT,6-89292491-89292501-AT,6-89292522-89292532-AT,6-89292553-89292563-AT,6-89292584-89292594-AT,6-89292615-89292625-AT,6-89292646-89292656-AT,6-89292742-89292760-ATCGTATAT,6-89292742-89292854-ATCGTATATATCGTATATACGATAT,6-89292896-89292911-TA;MOTIFS=A,ATCGTATATATCGTATATACGATAT,ATATATCGTATCTCTGATATATATATCAGAT,TA,AT,ATCGTATAT;STRUC=<VC214068>	HPRC,HGSVC,1KG-ONT	No	1.616	No	NA,NA	NA	NA
chr6:89292690	208463	DEL	73	0.8084	0.6734	109	GABRR2(4.041e-09,1.005)	GABRR2(4.041e-09,1.005)	NA	NA	NA	NA	NA	NA	NA	No	ID=6-89292334-89292343-A,6-89292346-89292379-TA,6-89292400-89292410-AT,6-89292413-89292685-ATATATCGTATCTCTGATATATATATCAGAT,6-89292429-89292439-AT,6-89292460-89292470-AT,6-89292491-89292501-AT,6-89292522-89292532-AT,6-89292553-89292563-AT,6-89292584-89292594-AT,6-89292615-89292625-AT,6-89292646-89292656-AT,6-89292742-89292760-ATCGTATAT,6-89292742-89292854-ATCGTATATATCGTATATACGATAT,6-89292896-89292911-TA;MOTIFS=A,ATCGTATATATCGTATATACGATAT,ATATATCGTATCTCTGATATATATATCAGAT,TA,AT,ATCGTATAT;STRUC=<VC214068>	HPRC,HGSVC,1KG-ONT	No	0.47	Yes	NA,NA	NA	NA
chr6:89292718	208464	DEL	103	0.8583	0.5796	87	GABRR2(4.041e-09,1.005)	GABRR2(4.041e-09,1.005)	NA	NA	NA	NA	NA	NA	NA	No	ID=6-89292334-89292343-A,6-89292346-89292379-TA,6-89292400-89292410-AT,6-89292413-89292685-ATATATCGTATCTCTGATATATATATCAGAT,6-89292429-89292439-AT,6-89292460-89292470-AT,6-89292491-89292501-AT,6-89292522-89292532-AT,6-89292553-89292563-AT,6-89292584-89292594-AT,6-89292615-89292625-AT,6-89292646-89292656-AT,6-89292742-89292760-ATCGTATAT,6-89292742-89292854-ATCGTATATATCGTATATACGATAT,6-89292896-89292911-TA;MOTIFS=A,ATCGTATATATCGTATATACGATAT,ATATATCGTATCTCTGATATATATATCAGAT,TA,AT,ATCGTATAT;STRUC=<VC214068>	HPRC,HGSVC,1KG-ONT	No	0.158	Yes	NA,NA	NA	NA
chr6:89292719	208465	INS	224	0.8538	0.5837	6	GABRR2(4.041e-09,1.005)	GABRR2(4.041e-09,1.005)	NA	NA	NA	NA	NA	NA	NA	No	ID=6-89292334-89292343-A,6-89292346-89292379-TA,6-89292400-89292410-AT,6-89292413-89292685-ATATATCGTATCTCTGATATATATATCAGAT,6-89292429-89292439-AT,6-89292460-89292470-AT,6-89292491-89292501-AT,6-89292522-89292532-AT,6-89292553-89292563-AT,6-89292584-89292594-AT,6-89292615-89292625-AT,6-89292646-89292656-AT,6-89292742-89292760-ATCGTATAT,6-89292742-89292854-ATCGTATATATCGTATATACGATAT,6-89292896-89292911-TA;MOTIFS=A,ATCGTATATATCGTATATACGATAT,ATATATCGTATCTCTGATATATATATCAGAT,TA,AT,ATCGTATAT;STRUC=<VC214068>	HPRC,HGSVC,1KG-ONT	No	1.616	No	NA,NA	NA	NA
chr6:89292719	208466	INS	145	0.8129	0.6809	10	GABRR2(4.041e-09,1.005)	GABRR2(4.041e-09,1.005)	NA	NA	NA	NA	NA	NA	NA	No	ID=6-89292334-89292343-A,6-89292346-89292379-TA,6-89292400-89292410-AT,6-89292413-89292685-ATATATCGTATCTCTGATATATATATCAGAT,6-89292429-89292439-AT,6-89292460-89292470-AT,6-89292491-89292501-AT,6-89292522-89292532-AT,6-89292553-89292563-AT,6-89292584-89292594-AT,6-89292615-89292625-AT,6-89292646-89292656-AT,6-89292742-89292760-ATCGTATAT,6-89292742-89292854-ATCGTATATATCGTATATACGATAT,6-89292896-89292911-TA;MOTIFS=A,ATCGTATATATCGTATATACGATAT,ATATATCGTATCTCTGATATATATATCAGAT,TA,AT,ATCGTATAT;STRUC=<VC214068>	HPRC,HGSVC,1KG-ONT	No	1.616	Yes	NA,NA	NA	NA
chr6:89292727	208467	INS	69	0.8208	0.6601	3	GABRR2(4.041e-09,1.005)	GABRR2(4.041e-09,1.005)	NA	NA	NA	NA	NA	NA	NA	No	ID=6-89292334-89292343-A,6-89292346-89292379-TA,6-89292400-89292410-AT,6-89292413-89292685-ATATATCGTATCTCTGATATATATATCAGAT,6-89292429-89292439-AT,6-89292460-89292470-AT,6-89292491-89292501-AT,6-89292522-89292532-AT,6-89292553-89292563-AT,6-89292584-89292594-AT,6-89292615-89292625-AT,6-89292646-89292656-AT,6-89292742-89292760-ATCGTATAT,6-89292742-89292854-ATCGTATATATCGTATATACGATAT,6-89292896-89292911-TA;MOTIFS=A,ATCGTATATATCGTATATACGATAT,ATATATCGTATCTCTGATATATATATCAGAT,TA,AT,ATCGTATAT;STRUC=<VC214068>	HPRC,HGSVC,1KG-ONT	No	1.616	No	NA,NA	NA	NA
chr6:89292742	208468	INS	75	0.9437	0.2371	7	GABRR2(4.041e-09,1.005)	GABRR2(4.041e-09,1.005)	NA	NA	NA	NA	NA	NA	NA	No	ID=6-89292334-89292343-A,6-89292346-89292379-TA,6-89292400-89292410-AT,6-89292413-89292685-ATATATCGTATCTCTGATATATATATCAGAT,6-89292429-89292439-AT,6-89292460-89292470-AT,6-89292491-89292501-AT,6-89292522-89292532-AT,6-89292553-89292563-AT,6-89292584-89292594-AT,6-89292615-89292625-AT,6-89292646-89292656-AT,6-89292742-89292760-ATCGTATAT,6-89292742-89292854-ATCGTATATATCGTATATACGATAT,6-89292896-89292911-TA;MOTIFS=A,ATCGTATATATCGTATATACGATAT,ATATATCGTATCTCTGATATATATATCAGAT,TA,AT,ATCGTATAT;STRUC=<VC214068>	HPRC,HGSVC,1KG-ONT	No	1.616	Yes	NA,NA	NA	NA
chr6:89292742	208477	DEL	75	0.8893	0.3912	199	GABRR2(4.041e-09,1.005)	GABRR2(4.041e-09,1.005)	NA	NA	NA	NA	NA	NA	NA	No	ID=6-89292334-89292343-A,6-89292346-89292379-TA,6-89292400-89292410-AT,6-89292413-89292685-ATATATCGTATCTCTGATATATATATCAGAT,6-89292429-89292439-AT,6-89292460-89292470-AT,6-89292491-89292501-AT,6-89292522-89292532-AT,6-89292553-89292563-AT,6-89292584-89292594-AT,6-89292615-89292625-AT,6-89292646-89292656-AT,6-89292742-89292760-ATCGTATAT,6-89292742-89292854-ATCGTATATATCGTATATACGATAT,6-89292896-89292911-TA;MOTIFS=A,ATCGTATATATCGTATATACGATAT,ATATATCGTATCTCTGATATATATATCAGAT,TA,AT,ATCGTATAT;STRUC=<VC214068>	HPRC,HGSVC,1KG-ONT	No	1.826	Yes	NA,NA	NA	NA
chr6:89292742	208476	INS	264	0.9511	0.1954	1	GABRR2(4.041e-09,1.005)	GABRR2(4.041e-09,1.005)	NA	NA	NA	NA	NA	NA	NA	No	ID=6-89292334-89292343-A,6-89292346-89292379-TA,6-89292400-89292410-AT,6-89292413-89292685-ATATATCGTATCTCTGATATATATATCAGAT,6-89292429-89292439-AT,6-89292460-89292470-AT,6-89292491-89292501-AT,6-89292522-89292532-AT,6-89292553-89292563-AT,6-89292584-89292594-AT,6-89292615-89292625-AT,6-89292646-89292656-AT,6-89292742-89292760-ATCGTATAT,6-89292742-89292854-ATCGTATATATCGTATATACGATAT,6-89292896-89292911-TA;MOTIFS=A,ATCGTATATATCGTATATACGATAT,ATATATCGTATCTCTGATATATATATCAGAT,TA,AT,ATCGTATAT;STRUC=<VC214068>	HPRC,HGSVC,1KG-ONT	No	1.616	No	NA,NA	NA	NA
chr6:89292742	208475	INS	135	0.7951	0.6979	5	GABRR2(4.041e-09,1.005)	GABRR2(4.041e-09,1.005)	NA	NA	NA	NA	NA	NA	NA	No	ID=6-89292334-89292343-A,6-89292346-89292379-TA,6-89292400-89292410-AT,6-89292413-89292685-ATATATCGTATCTCTGATATATATATCAGAT,6-89292429-89292439-AT,6-89292460-89292470-AT,6-89292491-89292501-AT,6-89292522-89292532-AT,6-89292553-89292563-AT,6-89292584-89292594-AT,6-89292615-89292625-AT,6-89292646-89292656-AT,6-89292742-89292760-ATCGTATAT,6-89292742-89292854-ATCGTATATATCGTATATACGATAT,6-89292896-89292911-TA;MOTIFS=A,ATCGTATATATCGTATATACGATAT,ATATATCGTATCTCTGATATATATATCAGAT,TA,AT,ATCGTATAT;STRUC=<VC214068>	HPRC,HGSVC,1KG-ONT	No	1.616	Yes	NA,NA	NA	NA
chr6:89292742	208474	INS	130	0.8339	0.6272	1	GABRR2(4.041e-09,1.005)	GABRR2(4.041e-09,1.005)	NA	NA	NA	NA	NA	NA	NA	No	ID=6-89292334-89292343-A,6-89292346-89292379-TA,6-89292400-89292410-AT,6-89292413-89292685-ATATATCGTATCTCTGATATATATATCAGAT,6-89292429-89292439-AT,6-89292460-89292470-AT,6-89292491-89292501-AT,6-89292522-89292532-AT,6-89292553-89292563-AT,6-89292584-89292594-AT,6-89292615-89292625-AT,6-89292646-89292656-AT,6-89292742-89292760-ATCGTATAT,6-89292742-89292854-ATCGTATATATCGTATATACGATAT,6-89292896-89292911-TA;MOTIFS=A,ATCGTATATATCGTATATACGATAT,ATATATCGTATCTCTGATATATATATCAGAT,TA,AT,ATCGTATAT;STRUC=<VC214068>	HPRC,HGSVC,1KG-ONT	No	1.616	No	NA,NA	NA	NA
chr6:89292742	208473	INS	207	0.8836	0.5129	15	GABRR2(4.041e-09,1.005)	GABRR2(4.041e-09,1.005)	NA	NA	NA	NA	NA	NA	NA	No	ID=6-89292334-89292343-A,6-89292346-89292379-TA,6-89292400-89292410-AT,6-89292413-89292685-ATATATCGTATCTCTGATATATATATCAGAT,6-89292429-89292439-AT,6-89292460-89292470-AT,6-89292491-89292501-AT,6-89292522-89292532-AT,6-89292553-89292563-AT,6-89292584-89292594-AT,6-89292615-89292625-AT,6-89292646-89292656-AT,6-89292742-89292760-ATCGTATAT,6-89292742-89292854-ATCGTATATATCGTATATACGATAT,6-89292896-89292911-TA;MOTIFS=A,ATCGTATATATCGTATATACGATAT,ATATATCGTATCTCTGATATATATATCAGAT,TA,AT,ATCGTATAT;STRUC=<VC214068>	HPRC,HGSVC,1KG-ONT	No	1.616	Yes	NA,NA	NA	NA
chr6:89292742	208472	INS	263	0.8963	0.3809	7	GABRR2(4.041e-09,1.005)	GABRR2(4.041e-09,1.005)	NA	NA	NA	NA	NA	NA	NA	No	ID=6-89292334-89292343-A,6-89292346-89292379-TA,6-89292400-89292410-AT,6-89292413-89292685-ATATATCGTATCTCTGATATATATATCAGAT,6-89292429-89292439-AT,6-89292460-89292470-AT,6-89292491-89292501-AT,6-89292522-89292532-AT,6-89292553-89292563-AT,6-89292584-89292594-AT,6-89292615-89292625-AT,6-89292646-89292656-AT,6-89292742-89292760-ATCGTATAT,6-89292742-89292854-ATCGTATATATCGTATATACGATAT,6-89292896-89292911-TA;MOTIFS=A,ATCGTATATATCGTATATACGATAT,ATATATCGTATCTCTGATATATATATCAGAT,TA,AT,ATCGTATAT;STRUC=<VC214068>	HPRC,HGSVC,1KG-ONT	No	1.616	Yes	NA,NA	NA	NA
chr6:89292742	208471	INS	238	0.8561	0.6309	9	GABRR2(4.041e-09,1.005)	GABRR2(4.041e-09,1.005)	NA	NA	NA	NA	NA	NA	NA	No	ID=6-89292334-89292343-A,6-89292346-89292379-TA,6-89292400-89292410-AT,6-89292413-89292685-ATATATCGTATCTCTGATATATATATCAGAT,6-89292429-89292439-AT,6-89292460-89292470-AT,6-89292491-89292501-AT,6-89292522-89292532-AT,6-89292553-89292563-AT,6-89292584-89292594-AT,6-89292615-89292625-AT,6-89292646-89292656-AT,6-89292742-89292760-ATCGTATAT,6-89292742-89292854-ATCGTATATATCGTATATACGATAT,6-89292896-89292911-TA;MOTIFS=A,ATCGTATATATCGTATATACGATAT,ATATATCGTATCTCTGATATATATATCAGAT,TA,AT,ATCGTATAT;STRUC=<VC214068>	HPRC,HGSVC,1KG-ONT	No	1.616	Yes	NA,NA	NA	NA
chr6:89292742	208470	INS	319	0.8586	0.6727	12	GABRR2(4.041e-09,1.005)	GABRR2(4.041e-09,1.005)	NA	NA	NA	NA	NA	NA	NA	No	ID=6-89292334-89292343-A,6-89292346-89292379-TA,6-89292400-89292410-AT,6-89292413-89292685-ATATATCGTATCTCTGATATATATATCAGAT,6-89292429-89292439-AT,6-89292460-89292470-AT,6-89292491-89292501-AT,6-89292522-89292532-AT,6-89292553-89292563-AT,6-89292584-89292594-AT,6-89292615-89292625-AT,6-89292646-89292656-AT,6-89292742-89292760-ATCGTATAT,6-89292742-89292854-ATCGTATATATCGTATATACGATAT,6-89292896-89292911-TA;MOTIFS=A,ATCGTATATATCGTATATACGATAT,ATATATCGTATCTCTGATATATATATCAGAT,TA,AT,ATCGTATAT;STRUC=<VC214068>	HPRC,HGSVC	No	1.616	Yes	NA,NA	NA	NA
chr6:89292742	208469	INS	294	0.8847	0.4362	12	GABRR2(4.041e-09,1.005)	GABRR2(4.041e-09,1.005)	NA	NA	NA	NA	NA	NA	NA	No	ID=6-89292334-89292343-A,6-89292346-89292379-TA,6-89292400-89292410-AT,6-89292413-89292685-ATATATCGTATCTCTGATATATATATCAGAT,6-89292429-89292439-AT,6-89292460-89292470-AT,6-89292491-89292501-AT,6-89292522-89292532-AT,6-89292553-89292563-AT,6-89292584-89292594-AT,6-89292615-89292625-AT,6-89292646-89292656-AT,6-89292742-89292760-ATCGTATAT,6-89292742-89292854-ATCGTATATATCGTATATACGATAT,6-89292896-89292911-TA;MOTIFS=A,ATCGTATATATCGTATATACGATAT,ATATATCGTATCTCTGATATATATATCAGAT,TA,AT,ATCGTATAT;STRUC=<VC214068>	HPRC,HGSVC	No	1.616	Yes	NA,NA	NA	NA
chr6:89292758	208478	INS	76	0.8686	0.4729	6	GABRR2(4.041e-09,1.005)	GABRR2(4.041e-09,1.005)	NA	NA	NA	NA	NA	NA	NA	No	ID=6-89292334-89292343-A,6-89292346-89292379-TA,6-89292400-89292410-AT,6-89292413-89292685-ATATATCGTATCTCTGATATATATATCAGAT,6-89292429-89292439-AT,6-89292460-89292470-AT,6-89292491-89292501-AT,6-89292522-89292532-AT,6-89292553-89292563-AT,6-89292584-89292594-AT,6-89292615-89292625-AT,6-89292646-89292656-AT,6-89292742-89292760-ATCGTATAT,6-89292742-89292854-ATCGTATATATCGTATATACGATAT,6-89292896-89292911-TA;MOTIFS=A,ATCGTATATATCGTATATACGATAT,ATATATCGTATCTCTGATATATATATCAGAT,TA,AT,ATCGTATAT;STRUC=<VC214068>	HPRC,HGSVC,1KG-ONT	No	1.616	Yes	NA,NA	NA	NA
chr6:89292769	208479	INS	64	0.9579	0.1882	13	GABRR2(4.041e-09,1.005)	GABRR2(4.041e-09,1.005)	NA	NA	NA	NA	NA	NA	NA	No	ID=6-89292334-89292343-A,6-89292346-89292379-TA,6-89292400-89292410-AT,6-89292413-89292685-ATATATCGTATCTCTGATATATATATCAGAT,6-89292429-89292439-AT,6-89292460-89292470-AT,6-89292491-89292501-AT,6-89292522-89292532-AT,6-89292553-89292563-AT,6-89292584-89292594-AT,6-89292615-89292625-AT,6-89292646-89292656-AT,6-89292742-89292760-ATCGTATAT,6-89292742-89292854-ATCGTATATATCGTATATACGATAT,6-89292896-89292911-TA;MOTIFS=A,ATCGTATATATCGTATATACGATAT,ATATATCGTATCTCTGATATATATATCAGAT,TA,AT,ATCGTATAT;STRUC=<VC214068>	HPRC,HGSVC	No	1.616	Yes	NA,NA	NA	NA
chr6:89292779	208480	DEL	68	0.9618	0.1507	40	GABRR2(4.041e-09,1.005)	GABRR2(4.041e-09,1.005)	NA	NA	NA	NA	NA	NA	NA	No	ID=6-89292334-89292343-A,6-89292346-89292379-TA,6-89292400-89292410-AT,6-89292413-89292685-ATATATCGTATCTCTGATATATATATCAGAT,6-89292429-89292439-AT,6-89292460-89292470-AT,6-89292491-89292501-AT,6-89292522-89292532-AT,6-89292553-89292563-AT,6-89292584-89292594-AT,6-89292615-89292625-AT,6-89292646-89292656-AT,6-89292742-89292760-ATCGTATAT,6-89292742-89292854-ATCGTATATATCGTATATACGATAT,6-89292896-89292911-TA;MOTIFS=A,ATCGTATATATCGTATATACGATAT,ATATATCGTATCTCTGATATATATATCAGAT,TA,AT,ATCGTATAT;STRUC=<VC214068>	HPRC,HGSVC,1KG-ONT	No	1.759	Yes	NA,NA	NA	NA
chr6:89292830	208481	INS	85	0.9364	0.2469	5	GABRR2(4.041e-09,1.005)	GABRR2(4.041e-09,1.005)	NA	NA	NA	NA	NA	NA	NA	No	ID=6-89292334-89292343-A,6-89292346-89292379-TA,6-89292400-89292410-AT,6-89292413-89292685-ATATATCGTATCTCTGATATATATATCAGAT,6-89292429-89292439-AT,6-89292460-89292470-AT,6-89292491-89292501-AT,6-89292522-89292532-AT,6-89292553-89292563-AT,6-89292584-89292594-AT,6-89292615-89292625-AT,6-89292646-89292656-AT,6-89292742-89292760-ATCGTATAT,6-89292742-89292854-ATCGTATATATCGTATATACGATAT,6-89292896-89292911-TA;MOTIFS=A,ATCGTATATATCGTATATACGATAT,ATATATCGTATCTCTGATATATATATCAGAT,TA,AT,ATCGTATAT;STRUC=<VC214068>	HPRC,HGSVC,1KG-ONT	No	1.616	No	NA,NA	NA	NA
chr6:89292830	208482	INS	110	0.8485	0.5835	12	GABRR2(4.041e-09,1.005)	GABRR2(4.041e-09,1.005)	NA	NA	NA	NA	NA	NA	NA	No	ID=6-89292334-89292343-A,6-89292346-89292379-TA,6-89292400-89292410-AT,6-89292413-89292685-ATATATCGTATCTCTGATATATATATCAGAT,6-89292429-89292439-AT,6-89292460-89292470-AT,6-89292491-89292501-AT,6-89292522-89292532-AT,6-89292553-89292563-AT,6-89292584-89292594-AT,6-89292615-89292625-AT,6-89292646-89292656-AT,6-89292742-89292760-ATCGTATAT,6-89292742-89292854-ATCGTATATATCGTATATACGATAT,6-89292896-89292911-TA;MOTIFS=A,ATCGTATATATCGTATATACGATAT,ATATATCGTATCTCTGATATATATATCAGAT,TA,AT,ATCGTATAT;STRUC=<VC214068>	HPRC,HGSVC,1KG-ONT	No	1.616	Yes	NA,NA	NA	NA
chr6:89292830	208483	INS	135	0.9183	0.5864	7	GABRR2(4.041e-09,1.005)	GABRR2(4.041e-09,1.005)	NA	NA	NA	NA	NA	NA	NA	No	ID=6-89292334-89292343-A,6-89292346-89292379-TA,6-89292400-89292410-AT,6-89292413-89292685-ATATATCGTATCTCTGATATATATATCAGAT,6-89292429-89292439-AT,6-89292460-89292470-AT,6-89292491-89292501-AT,6-89292522-89292532-AT,6-89292553-89292563-AT,6-89292584-89292594-AT,6-89292615-89292625-AT,6-89292646-89292656-AT,6-89292742-89292760-ATCGTATAT,6-89292742-89292854-ATCGTATATATCGTATATACGATAT,6-89292896-89292911-TA;MOTIFS=A,ATCGTATATATCGTATATACGATAT,ATATATCGTATCTCTGATATATATATCAGAT,TA,AT,ATCGTATAT;STRUC=<VC214068>	HPRC,HGSVC,1KG-ONT	No	1.616	No	NA,NA	NA	NA
chr6:89292861	208484	INS	97	0.8567	0.5368	9	GABRR2(4.041e-09,1.005)	GABRR2(4.041e-09,1.005)	NA	NA	NA	NA	NA	NA	NA	No	ID=6-89292334-89292343-A,6-89292346-89292379-TA,6-89292400-89292410-AT,6-89292413-89292685-ATATATCGTATCTCTGATATATATATCAGAT,6-89292429-89292439-AT,6-89292460-89292470-AT,6-89292491-89292501-AT,6-89292522-89292532-AT,6-89292553-89292563-AT,6-89292584-89292594-AT,6-89292615-89292625-AT,6-89292646-89292656-AT,6-89292742-89292760-ATCGTATAT,6-89292742-89292854-ATCGTATATATCGTATATACGATAT,6-89292896-89292911-TA;MOTIFS=A,ATCGTATATATCGTATATACGATAT,ATATATCGTATCTCTGATATATATATCAGAT,TA,AT,ATCGTATAT;STRUC=<VC214068>	HPRC,HGSVC,1KG-ONT	No	1.616	Yes	NA,NA	NA	NA
chr6:89292861	208485	INS	127	0.8199	0.6658	13	GABRR2(4.041e-09,1.005)	GABRR2(4.041e-09,1.005)	NA	NA	NA	NA	NA	NA	NA	No	ID=6-89292334-89292343-A,6-89292346-89292379-TA,6-89292400-89292410-AT,6-89292413-89292685-ATATATCGTATCTCTGATATATATATCAGAT,6-89292429-89292439-AT,6-89292460-89292470-AT,6-89292491-89292501-AT,6-89292522-89292532-AT,6-89292553-89292563-AT,6-89292584-89292594-AT,6-89292615-89292625-AT,6-89292646-89292656-AT,6-89292742-89292760-ATCGTATAT,6-89292742-89292854-ATCGTATATATCGTATATACGATAT,6-89292896-89292911-TA;MOTIFS=A,ATCGTATATATCGTATATACGATAT,ATATATCGTATCTCTGATATATATATCAGAT,TA,AT,ATCGTATAT;STRUC=<VC214068>	HPRC,HGSVC,1KG-ONT	No	1.616	Yes	NA,NA	NA	NA
chr6:89292861	208486	INS	157	0.8129	0.6815	11	GABRR2(4.041e-09,1.005)	GABRR2(4.041e-09,1.005)	NA	NA	NA	NA	NA	NA	NA	No	ID=6-89292334-89292343-A,6-89292346-89292379-TA,6-89292400-89292410-AT,6-89292413-89292685-ATATATCGTATCTCTGATATATATATCAGAT,6-89292429-89292439-AT,6-89292460-89292470-AT,6-89292491-89292501-AT,6-89292522-89292532-AT,6-89292553-89292563-AT,6-89292584-89292594-AT,6-89292615-89292625-AT,6-89292646-89292656-AT,6-89292742-89292760-ATCGTATAT,6-89292742-89292854-ATCGTATATATCGTATATACGATAT,6-89292896-89292911-TA;MOTIFS=A,ATCGTATATATCGTATATACGATAT,ATATATCGTATCTCTGATATATATATCAGAT,TA,AT,ATCGTATAT;STRUC=<VC214068>	HPRC,HGSVC,1KG-ONT	No	1.616	Yes	NA,NA	NA	NA
chr6:89294058	208487	INS	343	0.8986	0.3762	1	GABRR2(4.041e-09,1.005)	GABRR2(4.041e-09,1.005)	NA	NA	NA	NA	NA	NA	NA	No	NA	NA	No	5.242	No	NA,NA	NA	NA
chr6:89300404	208488	INS	97	0.8127	0.6776	1	GABRR2(4.041e-09,1.005)	GABRR2(4.041e-09,1.005)	NA	NA	NA	NA	NA	NA	NA	No	NA	NA	No	0.745	No	NA,NA	NA	NA
chr6:89333982	208489	INS	239	0.8469	0.5543	1	UBE2J1(0.15653,0.662)	NA	NA	NA	NA	NA	NA	NA	NA	No	NA	NA	No	5.153	No	NA,NA	NA	NA
chr6:89339601	208490	INS	100	0.8983	0.5658	10	UBE2J1(0.15653,0.662)	NA	NA	NA	NA	NA	NA	NA	NA	No	ID=6-89339504-89339520-GAGGG,6-89339642-89339663-GGGGA;MOTIFS=GGGGA,GAGGG;STRUC=<VC214072>	HPRC,HGSVC,1KG-ONT	Yes	1.645	Yes	NA,NA	NA	NA
chr6:89339601	208491	INS	88	0.8972	0.4085	117	UBE2J1(0.15653,0.662)	NA	NA	NA	NA	NA	NA	NA	NA	No	ID=6-89339504-89339520-GAGGG,6-89339642-89339663-GGGGA;MOTIFS=GGGGA,GAGGG;STRUC=<VC214072>	HPRC,HGSVC,1KG-ONT	Yes	1.645	Yes	NA,NA	NA	NA
chr6:89339601	208492	INS	107	0.9567	0.1806	50	UBE2J1(0.15653,0.662)	NA	NA	NA	NA	NA	NA	NA	NA	No	ID=6-89339504-89339520-GAGGG,6-89339642-89339663-GGGGA;MOTIFS=GGGGA,GAGGG;STRUC=<VC214072>	HPRC,HGSVC,1KG-ONT	Yes	1.645	Yes	NA,NA	NA	NA
chr6:89339640	208493	INS	108	0.9046	0.3363	7	UBE2J1(0.15653,0.662)	NA	NA	NA	NA	NA	NA	NA	NA	No	ID=6-89339504-89339520-GAGGG,6-89339642-89339663-GGGGA;MOTIFS=GGGGA,GAGGG;STRUC=<VC214072>	HPRC,HGSVC,1KG-ONT	Yes	0.354	No	NA,NA	NA	NA
chr6:89339640	208494	INS	81	0.8952	0.4059	10	UBE2J1(0.15653,0.662)	NA	NA	NA	NA	NA	NA	NA	NA	No	ID=6-89339504-89339520-GAGGG,6-89339642-89339663-GGGGA;MOTIFS=GGGGA,GAGGG;STRUC=<VC214072>	HPRC,HGSVC,1KG-ONT	Yes	0.354	No	NA,NA	NA	NA
chr6:89339641	208499	INS	99	0.9358	0.2689	115	UBE2J1(0.15653,0.662)	NA	NA	NA	NA	NA	NA	NA	NA	No	ID=6-89339504-89339520-GAGGG,6-89339642-89339663-GGGGA;MOTIFS=GGGGA,GAGGG;STRUC=<VC214072>	HPRC,HGSVC,1KG-ONT	Yes	2.17	Yes	NA,NA	NA	NA
chr6:89339641	208508	INS	158	0.9372	0.2434	2	UBE2J1(0.15653,0.662)	NA	NA	NA	NA	NA	NA	NA	NA	No	ID=6-89339504-89339520-GAGGG,6-89339642-89339663-GGGGA;MOTIFS=GGGGA,GAGGG;STRUC=<VC214072>	HPRC,HGSVC	Yes	2.17	Yes	NA,NA	NA	NA
chr6:89339641	208507	INS	109	0.8191	0.6927	39	UBE2J1(0.15653,0.662)	NA	NA	NA	NA	NA	NA	NA	NA	No	ID=6-89339504-89339520-GAGGG,6-89339642-89339663-GGGGA;MOTIFS=GGGGA,GAGGG;STRUC=<VC214072>	HPRC,HGSVC,1KG-ONT	Yes	2.17	Yes	NA,NA	NA	NA
chr6:89339641	208506	INS	112	0.8333	0.6352	2	UBE2J1(0.15653,0.662)	NA	NA	NA	NA	NA	NA	NA	NA	No	ID=6-89339504-89339520-GAGGG,6-89339642-89339663-GGGGA;MOTIFS=GGGGA,GAGGG;STRUC=<VC214072>	HPRC,HGSVC,1KG-ONT	Yes	2.17	Yes	NA,NA	NA	NA
chr6:89339641	208505	INS	136	0.8993	0.5549	68	UBE2J1(0.15653,0.662)	NA	NA	NA	NA	NA	NA	NA	NA	No	ID=6-89339504-89339520-GAGGG,6-89339642-89339663-GGGGA;MOTIFS=GGGGA,GAGGG;STRUC=<VC214072>	HPRC,HGSVC,1KG-ONT	Yes	2.17	Yes	NA,NA	NA	NA
chr6:89339641	208504	INS	109	0.8377	0.5951	39	UBE2J1(0.15653,0.662)	NA	NA	NA	NA	NA	NA	NA	NA	No	ID=6-89339504-89339520-GAGGG,6-89339642-89339663-GGGGA;MOTIFS=GGGGA,GAGGG;STRUC=<VC214072>	HPRC,HGSVC,1KG-ONT	Yes	2.17	Yes	NA,NA	NA	NA
chr6:89339641	208503	INS	115	0.8177	0.6759	3	UBE2J1(0.15653,0.662)	NA	NA	NA	NA	NA	NA	NA	NA	No	ID=6-89339504-89339520-GAGGG,6-89339642-89339663-GGGGA;MOTIFS=GGGGA,GAGGG;STRUC=<VC214072>	HPRC,HGSVC,1KG-ONT	Yes	2.17	Yes	NA,NA	NA	NA
chr6:89339641	208502	INS	107	0.8263	0.6248	35	UBE2J1(0.15653,0.662)	NA	NA	NA	NA	NA	NA	NA	NA	No	ID=6-89339504-89339520-GAGGG,6-89339642-89339663-GGGGA;MOTIFS=GGGGA,GAGGG;STRUC=<VC214072>	HPRC,HGSVC,1KG-ONT	Yes	2.17	Yes	NA,NA	NA	NA
chr6:89339641	208501	INS	100	0.8346	0.6034	764	UBE2J1(0.15653,0.662)	NA	NA	NA	NA	NA	NA	NA	NA	No	ID=6-89339504-89339520-GAGGG,6-89339642-89339663-GGGGA;MOTIFS=GGGGA,GAGGG;STRUC=<VC214072>	HPRC,HGSVC,1KG-ONT	Yes	2.17	Yes	NA,NA	NA	NA
chr6:89339641	208500	INS	117	0.8213	0.64	156	UBE2J1(0.15653,0.662)	NA	NA	NA	NA	NA	NA	NA	NA	No	ID=6-89339504-89339520-GAGGG,6-89339642-89339663-GGGGA;MOTIFS=GGGGA,GAGGG;STRUC=<VC214072>	HPRC,HGSVC,1KG-ONT	Yes	2.17	Yes	NA,NA	NA	NA
chr6:89339641	208498	INS	93	0.8141	0.65	2	UBE2J1(0.15653,0.662)	NA	NA	NA	NA	NA	NA	NA	NA	No	ID=6-89339504-89339520-GAGGG,6-89339642-89339663-GGGGA;MOTIFS=GGGGA,GAGGG;STRUC=<VC214072>	HPRC,HGSVC,1KG-ONT	Yes	2.17	Yes	NA,NA	NA	NA
chr6:89339641	208497	INS	122	0.8892	0.4186	28	UBE2J1(0.15653,0.662)	NA	NA	NA	NA	NA	NA	NA	NA	No	ID=6-89339504-89339520-GAGGG,6-89339642-89339663-GGGGA;MOTIFS=GGGGA,GAGGG;STRUC=<VC214072>	HPRC,HGSVC,1KG-ONT	Yes	2.17	Yes	NA,NA	NA	NA
chr6:89339641	208496	INS	93	0.8598	0.534	8	UBE2J1(0.15653,0.662)	NA	NA	NA	NA	NA	NA	NA	NA	No	ID=6-89339504-89339520-GAGGG,6-89339642-89339663-GGGGA;MOTIFS=GGGGA,GAGGG;STRUC=<VC214072>	HPRC,HGSVC,1KG-ONT	Yes	2.17	Yes	NA,NA	NA	NA
chr6:89339641	208495	INS	113	0.8707	0.4698	3	UBE2J1(0.15653,0.662)	NA	NA	NA	NA	NA	NA	NA	NA	No	ID=6-89339504-89339520-GAGGG,6-89339642-89339663-GGGGA;MOTIFS=GGGGA,GAGGG;STRUC=<VC214072>	HPRC,HGSVC,1KG-ONT	Yes	2.17	Yes	NA,NA	NA	NA
chr6:89339642	208509	INS	123	0.8398	0.5657	2	UBE2J1(0.15653,0.662)	NA	NA	NA	NA	NA	NA	NA	NA	No	ID=6-89339504-89339520-GAGGG,6-89339642-89339663-GGGGA;MOTIFS=GGGGA,GAGGG;STRUC=<VC214072>	HPRC,HGSVC,1KG-ONT	Yes	2.17	No	NA,NA	NA	NA
chr6:89339643	208511	INS	112	0.9134	0.5882	7	UBE2J1(0.15653,0.662)	NA	NA	NA	NA	NA	NA	NA	NA	No	ID=6-89339504-89339520-GAGGG,6-89339642-89339663-GGGGA;MOTIFS=GGGGA,GAGGG;STRUC=<VC214072>	HPRC,HGSVC,1KG-ONT	Yes	2.17	Yes	NA,NA	NA	NA
chr6:89339643	208510	INS	127	0.9316	0.2534	12	UBE2J1(0.15653,0.662)	NA	NA	NA	NA	NA	NA	NA	NA	No	ID=6-89339504-89339520-GAGGG,6-89339642-89339663-GGGGA;MOTIFS=GGGGA,GAGGG;STRUC=<VC214072>	HPRC,HGSVC,1KG-ONT	Yes	2.17	Yes	NA,NA	NA	NA
chr6:89339647	208512	INS	87	0.928	0.2721	2	UBE2J1(0.15653,0.662)	NA	NA	NA	NA	NA	NA	NA	NA	No	ID=6-89339504-89339520-GAGGG,6-89339642-89339663-GGGGA;MOTIFS=GGGGA,GAGGG;STRUC=<VC214072>	HPRC,HGSVC,1KG-ONT	Yes	2.17	No	NA,NA	NA	NA
chr6:89339649	208513	INS	108	0.8209	0.6541	12	UBE2J1(0.15653,0.662)	NA	NA	NA	NA	NA	NA	NA	NA	No	ID=6-89339504-89339520-GAGGG,6-89339642-89339663-GGGGA;MOTIFS=GGGGA,GAGGG;STRUC=<VC214072>	HPRC,HGSVC,1KG-ONT	Yes	2.17	No	NA,NA	NA	NA
chr6:89339649	208514	INS	111	0.8514	0.5501	18	UBE2J1(0.15653,0.662)	NA	NA	NA	NA	NA	NA	NA	NA	No	ID=6-89339504-89339520-GAGGG,6-89339642-89339663-GGGGA;MOTIFS=GGGGA,GAGGG;STRUC=<VC214072>	HPRC,HGSVC,1KG-ONT	Yes	2.17	Yes	NA,NA	NA	NA
chr6:89382400	208515	INS	52	0.8361	0.6129	9	RRAGD(0.55965,0.63)	NA	NA	NA	NA	NA	NA	NA	NA	No	NA	HPRC,HGSVC	No	0.328	Yes	NA,NA	NA	NA
chr6:89382404	208516	INS	63	0.8867	0.6731	1	RRAGD(0.55965,0.63)	NA	NA	NA	NA	NA	NA	NA	NA	No	ID=6-89382400-89382422-AT;MOTIFS=AT;STRUC=<TR3219050>	HPRC,HGSVC	No	0.328	No	NA,NA	NA	NA
chr6:89462709	208517	INS	289	0.9116	0.3258	1	ANKRD6(6.9313e-12,0.869)	NA	NA	NA	NA	NA	NA	NA	NA	No	NA	1KG-ONT	Yes	3.188	No	NA,NA	NA	NA
chr6:89538857	208518	INS	328	0.83	0.6419	1	ANKRD6(6.9313e-12,0.869)	NA	NA	NA	NA	NA	NA	NA	NA	No	NA	NA	Yes	1.616	No	NA,NA	NA	NA
chr6:89548287	208519	DEL	207	0.8026	0.6983	1	ANKRD6(6.9313e-12,0.869)	NA	NA	NA	NA	NA	NA	NA	NA	No	NA	NA	Yes	4.313	No	NA,NA	NA	NA
chr6:89607821	208520	DEL	125	0.8418	0.579	529	ANKRD6(6.9313e-12,0.869)	NA	NA	NA	NA	NA	NA	NA	NA	No	NA	HPRC,HGSVC,1KG-ONT	Yes	0.068	Yes	NA,NA	NA	NA
chr6:89608368	208521	INS	50	0.8296	0.6359	87	ANKRD6(6.9313e-12,0.869)	NA	NA	NA	NA	NA	NA	NA	NA	No	ID=6-89608354-89608368-AC;MOTIFS=AC;STRUC=<TR3219388>	HGSVC	No	0.692	Yes	NA,NA	NA	NA
chr6:89608368	208522	INS	54	0.894	0.4087	16	ANKRD6(6.9313e-12,0.869)	NA	NA	NA	NA	NA	NA	NA	NA	No	ID=6-89608354-89608368-AC;MOTIFS=AC;STRUC=<TR3219388>	HPRC,HGSVC	No	0.692	Yes	NA,NA	NA	NA
chr6:89608368	208523	INS	60	0.8621	0.5346	8	ANKRD6(6.9313e-12,0.869)	NA	NA	NA	NA	NA	NA	NA	NA	No	ID=6-89608354-89608368-AC;MOTIFS=AC;STRUC=<TR3219388>	HPRC,HGSVC	No	0.692	Yes	NA,NA	NA	NA
chr6:89608368	208524	INS	74	0.9042	0.5389	2	ANKRD6(6.9313e-12,0.869)	NA	NA	NA	NA	NA	NA	NA	NA	No	ID=6-89608354-89608368-AC;MOTIFS=AC;STRUC=<TR3219388>	HPRC,HGSVC	No	0.692	No	NA,NA	NA	NA
chr6:89667962	208525	INS	339	0.9525	0.2401	2	MDN1(1.0,0.417)	MDN1(1.0,0.417)	NA	NA	NA	NA	NA	NA	NA	No	NA	NA	Yes	1.825	Yes	NA,NA	NA	NA
chr6:89697895	208526	INS	350	0.9076	0.3624	1	MDN1(1.0,0.417)	MDN1(1.0,0.417)	NA	NA	NA	NA	NA	NA	NA	No	NA	NA	No	3.188	No	NA,NA	NA	NA
chr6:89744387	208527	DEL	467	0.8708	0.4905	3	MDN1(1.0,0.417)	MDN1(1.0,0.417)	NA	NA	NA	NA	NA	NA	NA	No	ID=6-89744412-89744420-T;MOTIFS=T;STRUC=<TR3219603>,ID=6-89744743-89744752-GTG;MOTIFS=GTG;STRUC=<TR3219604>	1KG-ONT	Yes	3.485	Yes	NA,NA	NA	NA
chr6:89812604	208528	INS	57	0.8059	0.6836	2	MDN1(1.0,0.417)	MDN1(1.0,0.417)	NA	NA	NA	NA	NA	NA	NA	No	NA	NA	No	0.354	No	NA,NA	NA	NA
chr6:89812604	208529	INS	114	0.8415	0.5734	2	MDN1(1.0,0.417)	MDN1(1.0,0.417)	NA	NA	NA	NA	NA	NA	NA	No	NA	NA	No	0.354	Yes	NA,NA	NA	NA
chr6:89812604	208530	DEL	57	0.8066	0.6856	39	MDN1(1.0,0.417)	MDN1(1.0,0.417)	NA	NA	NA	NA	NA	NA	NA	No	NA	HPRC,1KG-ONT	Yes	3.105	Yes	NA,NA	NA	NA
chr6:89838355	208531	INS	203	0.9758	0.2457	1	CASP8AP2(1.0,0.209)	NA	NA	NA	NA	NA	NA	NA	NA	No	NA	HPRC	No	0.224	No	NA,NA	NA	NA
chr6:89839879	208532	INS	74	0.8146	0.657	1	CASP8AP2(1.0,0.209)	NA	NA	NA	NA	NA	NA	NA	NA	No	NA	NA	No	0.354	No	NA,NA	NA	NA
chr6:89872387	208533	INS	2358	0.885	0.4389	1025	CASP8AP2(1.0,0.209)	NA	NA	NA	NA	NA	NA	NA	NA	No	NA	HPRC,HGSVC,1KG-ONT	No	0.692	Yes	NA,NA	NA	NA
chr6:89872387	208534	INS	2329	0.8175	0.6627	44	CASP8AP2(1.0,0.209)	NA	NA	NA	NA	NA	NA	NA	NA	No	NA	HPRC,HGSVC,1KG-ONT	No	0.692	Yes	NA,NA	NA	NA
chr6:89898084	208535	INS	85	0.8421	0.5972	2	GJA10(0.039412,1.952)	NA	NA	NA	NA	NA	NA	NA	NA	No	ID=6-89898072-89898088-TTCTT,6-89898084-89898165-CTTTC,6-89898161-89898185-TTCCC,6-89898181-89898208-TTCCT,6-89898206-89898223-TTTC,6-89898226-89898239-TCCC,6-89898246-89898268-TTCC,6-89898275-89898288-TTCC;MOTIFS=TCCC,TTCTT,TTTC,TTCC,TTCCC,TTCCT,CTTTC;STRUC=<VC214121>	HPRC	No	0.328	No	NA,NA	NA	NA
chr6:89898084	208536	INS	60	0.8527	0.5765	5	GJA10(0.039412,1.952)	NA	NA	NA	NA	NA	NA	NA	NA	No	ID=6-89898072-89898088-TTCTT,6-89898084-89898165-CTTTC,6-89898161-89898185-TTCCC,6-89898181-89898208-TTCCT,6-89898206-89898223-TTTC,6-89898226-89898239-TCCC,6-89898246-89898268-TTCC,6-89898275-89898288-TTCC;MOTIFS=TCCC,TTCTT,TTTC,TTCC,TTCCC,TTCCT,CTTTC;STRUC=<VC214121>	HPRC,1KG-ONT	No	0.328	No	NA,NA	NA	NA
chr6:89898084	208537	INS	75	0.8553	0.5324	2	GJA10(0.039412,1.952)	NA	NA	NA	NA	NA	NA	NA	NA	No	ID=6-89898072-89898088-TTCTT,6-89898084-89898165-CTTTC,6-89898161-89898185-TTCCC,6-89898181-89898208-TTCCT,6-89898206-89898223-TTTC,6-89898226-89898239-TCCC,6-89898246-89898268-TTCC,6-89898275-89898288-TTCC;MOTIFS=TCCC,TTCTT,TTTC,TTCC,TTCCC,TTCCT,CTTTC;STRUC=<VC214121>	HPRC,1KG-ONT	No	0.328	Yes	NA,NA	NA	NA
chr6:89898136	208538	INS	71	0.8063	0.6824	9	GJA10(0.039412,1.952)	NA	NA	NA	NA	NA	NA	NA	NA	No	ID=6-89898072-89898088-TTCTT,6-89898084-89898165-CTTTC,6-89898161-89898185-TTCCC,6-89898181-89898208-TTCCT,6-89898206-89898223-TTTC,6-89898226-89898239-TCCC,6-89898246-89898268-TTCC,6-89898275-89898288-TTCC;MOTIFS=TCCC,TTCTT,TTTC,TTCC,TTCCC,TTCCT,CTTTC;STRUC=<VC214121>	HPRC,1KG-ONT	No	0.328	Yes	NA,NA	NA	NA
chr6:89898141	208539	INS	80	0.8792	0.4682	2	GJA10(0.039412,1.952)	NA	NA	NA	NA	NA	NA	NA	NA	No	ID=6-89898072-89898088-TTCTT,6-89898084-89898165-CTTTC,6-89898161-89898185-TTCCC,6-89898181-89898208-TTCCT,6-89898206-89898223-TTTC,6-89898226-89898239-TCCC,6-89898246-89898268-TTCC,6-89898275-89898288-TTCC;MOTIFS=TCCC,TTCTT,TTTC,TTCC,TTCCC,TTCCT,CTTTC;STRUC=<VC214121>	HPRC	No	0.328	No	NA,NA	NA	NA
chr6:89898151	208540	DEL	63	0.9044	0.368	14	GJA10(0.039412,1.952)	NA	NA	NA	NA	NA	NA	NA	NA	No	ID=6-89898072-89898088-TTCTT,6-89898084-89898165-CTTTC,6-89898161-89898185-TTCCC,6-89898181-89898208-TTCCT,6-89898206-89898223-TTTC,6-89898226-89898239-TCCC,6-89898246-89898268-TTCC,6-89898275-89898288-TTCC;MOTIFS=TCCC,TTCTT,TTTC,TTCC,TTCCC,TTCCT,CTTTC;STRUC=<VC214121>	HPRC,1KG-ONT	No	1.835	Yes	NA,NA	NA	NA
chr6:89898156	208542	DEL	58	0.8742	0.4839	3	GJA10(0.039412,1.952)	NA	NA	NA	NA	NA	NA	NA	NA	No	ID=6-89898072-89898088-TTCTT,6-89898084-89898165-CTTTC,6-89898161-89898185-TTCCC,6-89898181-89898208-TTCCT,6-89898206-89898223-TTTC,6-89898226-89898239-TCCC,6-89898246-89898268-TTCC,6-89898275-89898288-TTCC;MOTIFS=TCCC,TTCTT,TTTC,TTCC,TTCCC,TTCCT,CTTTC;STRUC=<VC214121>	HPRC,1KG-ONT	No	1.835	Yes	NA,NA	NA	NA
chr6:89898156	208541	DEL	54	0.8398	0.5842	36	GJA10(0.039412,1.952)	NA	NA	NA	NA	NA	NA	NA	NA	No	ID=6-89898072-89898088-TTCTT,6-89898084-89898165-CTTTC,6-89898161-89898185-TTCCC,6-89898181-89898208-TTCCT,6-89898206-89898223-TTTC,6-89898226-89898239-TCCC,6-89898246-89898268-TTCC,6-89898275-89898288-TTCC;MOTIFS=TCCC,TTCTT,TTTC,TTCC,TTCCC,TTCCT,CTTTC;STRUC=<VC214121>	HPRC,1KG-ONT	Yes	1.835	Yes	NA,NA	NA	NA
chr6:89898164	208543	INS	60	0.8435	0.5829	10	GJA10(0.039412,1.952)	NA	NA	NA	NA	NA	NA	NA	NA	No	ID=6-89898072-89898088-TTCTT,6-89898084-89898165-CTTTC,6-89898161-89898185-TTCCC,6-89898181-89898208-TTCCT,6-89898206-89898223-TTTC,6-89898226-89898239-TCCC,6-89898246-89898268-TTCC,6-89898275-89898288-TTCC;MOTIFS=TCCC,TTCTT,TTTC,TTCC,TTCCC,TTCCT,CTTTC;STRUC=<VC214121>	HPRC,1KG-ONT	No	0.328	Yes	NA,NA	NA	NA
chr6:89898166	208544	INS	140	0.8724	0.506	2	GJA10(0.039412,1.952)	NA	NA	NA	NA	NA	NA	NA	NA	No	ID=6-89898072-89898088-TTCTT,6-89898084-89898165-CTTTC,6-89898161-89898185-TTCCC,6-89898181-89898208-TTCCT,6-89898206-89898223-TTTC,6-89898226-89898239-TCCC,6-89898246-89898268-TTCC,6-89898275-89898288-TTCC;MOTIFS=TCCC,TTCTT,TTTC,TTCC,TTCCC,TTCCT,CTTTC;STRUC=<VC214121>	NA	No	0.328	Yes	NA,NA	NA	NA
chr6:89900758	208545	INS	54	0.8406	0.6035	1	GJA10(0.039412,1.952)	NA	NA	NA	NA	NA	NA	NA	NA	No	ID=6-89900712-89900725-TG,6-89900726-89900737-TG,6-89900742-89900753-AT,6-89900785-89900794-T;MOTIFS=T,TG,AT;STRUC=<VC214123>	NA	No	0.328	No	NA,NA	NA	NA
chr6:90020581	208546	INS	326	0.8471	0.6802	37	BACH2(1.0,0.164)	NA	BACH2(1.0,0.164)	NA	NA	NA	NA	NA	NA	No	NA	HPRC,HGSVC,1KG-ONT	Yes	0.354	Yes	NA,NA	NA	NA
chr6:90020581	208547	INS	344	0.9458	0.3607	104	BACH2(1.0,0.164)	NA	BACH2(1.0,0.164)	NA	NA	NA	NA	NA	NA	No	NA	HPRC,HGSVC,1KG-ONT	Yes	0.354	Yes	NA,NA	NA	NA
chr6:90037043	208548	INS	347	0.9813	0.1998	1	BACH2(1.0,0.164)	NA	BACH2(1.0,0.164)	NA	NA	NA	NA	NA	NA	No	NA	HPRC	No	10.51	No	NA,NA	NA	NA
chr6:90072590	208549	INS	300	0.9299	0.2613	1	BACH2(1.0,0.164)	NA	BACH2(1.0,0.164)	NA	NA	NA	NA	NA	NA	No	NA	NA	Yes	7.823	No	NA,NA	NA	NA
chr6:90103029	208550	INS	52	0.8467	0.5678	2	BACH2(1.0,0.164)	NA	BACH2(1.0,0.164)	NA	NA	NA	NA	NA	NA	No	ID=6-90103006-90103030-AT;MOTIFS=AT;STRUC=<TR3220210>	NA	No	9.605	No	NA,NA	NA	NA
chr6:90144790	208551	INS	2192	0.8261	0.6221	2	BACH2(1.0,0.164)	NA	BACH2(1.0,0.164)	NA	NA	NA	NA	NA	NA	No	NA	NA	Yes	11.75	No	NA,NA	NA	NA
chr6:90155484	208552	INS	127	0.8387	0.6056	1	BACH2(1.0,0.164)	NA	BACH2(1.0,0.164)	NA	NA	NA	NA	NA	NA	No	NA	NA	No	9.025	No	NA,NA	NA	NA
chr6:90243277	208553	INS	6091	0.9896	0.0681	1	BACH2(1.0,0.164)	NA	BACH2(1.0,0.164)	NA	NA	NA	NA	NA	NA	No	NA	HPRC,1KG-ONT	No	2.387	No	NA,NA	NA	NA
chr6:90251483	208554	DEL	84	0.9014	0.5793	9	BACH2(1.0,0.164)	NA	BACH2(1.0,0.164)	NA	NA	NA	NA	NA	NA	No	NA	HPRC,HGSVC,1KG-ONT	Yes	20.1	Yes	NA,NA	NA	NA
chr6:90251489	208555	DEL	98	0.8572	0.5433	151	BACH2(1.0,0.164)	NA	BACH2(1.0,0.164)	NA	NA	NA	NA	NA	NA	No	NA	HPRC,HGSVC,1KG-ONT	Yes	23.7	Yes	NA,NA	NA	NA
chr6:90283599	208556	INS	74	0.911	0.3764	6	BACH2(1.0,0.164)	NA	BACH2(1.0,0.164)	NA	NA	NA	NA	NA	NA	No	NA	1KG-ONT	Yes	0.44	Yes	NA,NA	NA	NA
chr6:90312669	208557	INS	51	0.8378	0.6302	38	NA	NA	NA	NA	NA	NA	NA	NA	NA	No	NA	1KG-ONT	Yes	5.256	Yes	NA,NA	NA	NA
chr6:90367222	208558	DEL	68	0.8616	0.5021	13	NA	NA	NA	NA	NA	NA	NA	NA	NA	No	NA	HGSVC	Yes	1.096	Yes	NA,NA	NA	NA
chr6:90367231	208559	DEL	60	0.8599	0.5024	1	NA	NA	NA	NA	NA	NA	NA	NA	NA	No	NA	HGSVC	Yes	1.069	No	NA,NA	NA	NA
chr6:90367846	208560	INS	321	0.9932	0.0147	169	NA	NA	NA	NA	NA	NA	NA	NA	NA	No	NA	HPRC,HGSVC,1KG-ONT	No	3.322	Yes	NA,NA	NA	NA
chr6:90377810	208563	INS	52	0.8162	0.6554	24	NA	NA	NA	NA	NA	NA	NA	NA	NA	No	ID=6-90377604-90377620-TTTTC,6-90377619-90377639-TCCT,6-90377636-90377650-CCTC,6-90377649-90377664-CCT,6-90377662-90377673-CTT,6-90377675-90377689-TCC,6-90377712-90377721-CTT,6-90377729-90377745-TTTTC,6-90377752-90377762-TCTCT,6-90377759-90377769-TCTTT,6-90377762-90377811-TTTC,6-90377775-90377778-TTC,6-90377810-90377856-TCCT,6-90377897-90377907-TAT,6-90377911-90377923-CTTG,6-90377940-90377957-TTC,6-90377955-90377971-T;MOTIFS=TCTCT,CCT,TCCT,TTTTC,TAT,TCC,CTT,TTC,TTTC,CTTG,CCTC,TCTTT,T;STRUC=<VC214150>	HPRC	No	1.616	Yes	NA,NA	NA	NA
chr6:90377810	208564	INS	59	0.8182	0.6478	7	NA	NA	NA	NA	NA	NA	NA	NA	NA	No	ID=6-90377604-90377620-TTTTC,6-90377619-90377639-TCCT,6-90377636-90377650-CCTC,6-90377649-90377664-CCT,6-90377662-90377673-CTT,6-90377675-90377689-TCC,6-90377712-90377721-CTT,6-90377729-90377745-TTTTC,6-90377752-90377762-TCTCT,6-90377759-90377769-TCTTT,6-90377762-90377811-TTTC,6-90377775-90377778-TTC,6-90377810-90377856-TCCT,6-90377897-90377907-TAT,6-90377911-90377923-CTTG,6-90377940-90377957-TTC,6-90377955-90377971-T;MOTIFS=TCTCT,CCT,TCCT,TTTTC,TAT,TCC,CTT,TTC,TTTC,CTTG,CCTC,TCTTT,T;STRUC=<VC214150>	HPRC	No	1.616	Yes	NA,NA	NA	NA
chr6:90377810	208562	INS	56	0.8671	0.4996	10	NA	NA	NA	NA	NA	NA	NA	NA	NA	No	ID=6-90377604-90377620-TTTTC,6-90377619-90377639-TCCT,6-90377636-90377650-CCTC,6-90377649-90377664-CCT,6-90377662-90377673-CTT,6-90377675-90377689-TCC,6-90377712-90377721-CTT,6-90377729-90377745-TTTTC,6-90377752-90377762-TCTCT,6-90377759-90377769-TCTTT,6-90377762-90377811-TTTC,6-90377775-90377778-TTC,6-90377810-90377856-TCCT,6-90377897-90377907-TAT,6-90377911-90377923-CTTG,6-90377940-90377957-TTC,6-90377955-90377971-T;MOTIFS=TCTCT,CCT,TCCT,TTTTC,TAT,TCC,CTT,TTC,TTTC,CTTG,CCTC,TCTTT,T;STRUC=<VC214150>	HPRC	No	1.616	Yes	NA,NA	NA	NA
chr6:90377810	208561	INS	64	0.838	0.6181	3	NA	NA	NA	NA	NA	NA	NA	NA	NA	No	ID=6-90377604-90377620-TTTTC,6-90377619-90377639-TCCT,6-90377636-90377650-CCTC,6-90377649-90377664-CCT,6-90377662-90377673-CTT,6-90377675-90377689-TCC,6-90377712-90377721-CTT,6-90377729-90377745-TTTTC,6-90377752-90377762-TCTCT,6-90377759-90377769-TCTTT,6-90377762-90377811-TTTC,6-90377775-90377778-TTC,6-90377810-90377856-TCCT,6-90377897-90377907-TAT,6-90377911-90377923-CTTG,6-90377940-90377957-TTC,6-90377955-90377971-T;MOTIFS=TCTCT,CCT,TCCT,TTTTC,TAT,TCC,CTT,TTC,TTTC,CTTG,CCTC,TCTTT,T;STRUC=<VC214150>	HPRC	No	1.616	No	NA,NA	NA	NA
chr6:90402937	208565	INS	56	0.9271	0.2756	81	NA	NA	NA	NA	NA	NA	NA	NA	NA	No	ID=6-90402877-90402895-CCCT,6-90402908-90402923-TTCC,6-90402922-90402934-CTCC,6-90402951-90402963-TTCC,6-90402974-90402988-CTCC;MOTIFS=TTCC,CCCT,CTCC;STRUC=<VC214154>	HPRC,HGSVC,1KG-ONT	Yes	1.992	Yes	NA,NA	NA	NA
chr6:90412694	208567	INS	50	0.8168	0.6533	31	NA	NA	NA	NA	NA	NA	NA	NA	NA	No	ID=6-90412684-90412696-AGAA;MOTIFS=AGAA;STRUC=(AGAA)n	1KG-ONT	No	3.242	Yes	NA,NA	NA	NA
chr6:90412694	208568	INS	55	0.8266	0.6834	3	NA	NA	NA	NA	NA	NA	NA	NA	NA	No	ID=6-90412684-90412696-AGAA;MOTIFS=AGAA;STRUC=(AGAA)n	1KG-ONT	No	3.242	No	NA,NA	NA	NA
chr6:90412694	208569	INS	60	0.8589	0.4966	1	NA	NA	NA	NA	NA	NA	NA	NA	NA	No	ID=6-90412684-90412696-AGAA;MOTIFS=AGAA;STRUC=(AGAA)n	1KG-ONT	No	3.242	No	NA,NA	NA	NA
chr6:90416133	208570	INS	348	0.8154	0.6662	424	NA	NA	NA	NA	NA	NA	NA	NA	NA	No	NA	HPRC,HGSVC,1KG-ONT	Yes	0.351	Yes	NA,NA	NA	NA
chr6:90423437	208571	INS	325	0.9524	0.2064	281	NA	NA	NA	NA	NA	NA	NA	NA	NA	No	ID=6-90423417-90423425-T;MOTIFS=T;STRUC=(T)n	HPRC,HGSVC,1KG-ONT	Yes	5.21	Yes	NA,NA	NA	NA
chr6:90470361	208572	DEL	184	0.8249	0.6602	4	NA	NA	NA	NA	NA	NA	NA	NA	NA	No	NA	NA	Yes	5.301	Yes	NA,NA	NA	NA
chr6:90527856	208573	DEL	321	0.9957	0.018	1009	MAP3K7(0.99991,0.397)	NA	MAP3K7(0.99991,0.397)	NA	NA	NA	NA	NA	NA	No	ID=6-90527866-90527896-T;MOTIFS=T;STRUC=(T)n	HPRC,HGSVC,1KG-ONT	Yes	0.153	Yes	NA,NA	NA	NA
chr6:90585600	208576	INS	167	0.9736	0.1079	3	MAP3K7(0.99991,0.397)	NA	MAP3K7(0.99991,0.397)	NA	NA	NA	NA	NA	NA	No	NA	HPRC,HGSVC,1KG-ONT	Yes	9.01	Yes	NA,NA	NA	NA
chr6:90585600	208577	INS	182	0.8468	0.5975	29	MAP3K7(0.99991,0.397)	NA	MAP3K7(0.99991,0.397)	NA	NA	NA	NA	NA	NA	No	NA	HPRC,HGSVC,1KG-ONT	Yes	9.01	Yes	NA,NA	NA	NA
chr6:90585600	208575	INS	158	0.8595	0.4968	53	MAP3K7(0.99991,0.397)	NA	MAP3K7(0.99991,0.397)	NA	NA	NA	NA	NA	NA	No	NA	HPRC,HGSVC,1KG-ONT	Yes	9.01	Yes	NA,NA	NA	NA
chr6:90585600	208574	INS	148	0.8642	0.4924	1	MAP3K7(0.99991,0.397)	NA	MAP3K7(0.99991,0.397)	NA	NA	NA	NA	NA	NA	No	NA	HPRC,HGSVC,1KG-ONT	Yes	9.01	No	NA,NA	NA	NA
chr6:90613766	208578	INS	53	0.8843	0.4219	18	NA	NA	NA	NA	NA	NA	NA	NA	NA	No	NA	HPRC,HGSVC	No	0.794	Yes	NA,NA	NA	NA
chr6:90613805	208579	INS	69	0.8908	0.4408	13	NA	NA	NA	NA	NA	NA	NA	NA	NA	No	ID=6-90613766-90613783-TA,6-90613784-90613795-TA,6-90613796-90613805-TA,6-90613805-90613826-TA,6-90613894-90613904-T;MOTIFS=TA,T;STRUC=<VC214166>	HPRC,HGSVC	No	0.794	Yes	NA,NA	NA	NA
chr6:90613805	208580	INS	65	0.8962	0.3811	3	NA	NA	NA	NA	NA	NA	NA	NA	NA	No	ID=6-90613766-90613783-TA,6-90613784-90613795-TA,6-90613796-90613805-TA,6-90613805-90613826-TA,6-90613894-90613904-T;MOTIFS=TA,T;STRUC=<VC214166>	HPRC,HGSVC	No	0.794	Yes	NA,NA	NA	NA
chr6:90649101	208581	DEL	1419	0.8212	0.6688	7	NA	NA	NA	NA	NA	NA	NA	NA	NA	No	ID=6-90649640-90649660-CAAA;MOTIFS=CAAA;STRUC=<TR3220907>,ID=6-90649661-90649675-AAAC;MOTIFS=AAAC;STRUC=<TR3220908>	1KG-ONT	Yes	6.957	Yes	NA,NA	NA	NA
chr6:90661691	208582	INS	50	0.8344	0.6443	4	NA	NA	NA	NA	NA	NA	NA	NA	NA	No	NA	NA	No	1.616	Yes	NA,NA	NA	NA
chr6:90665580	208583	INS	71	0.895	0.5973	9	NA	NA	NA	NA	NA	NA	NA	NA	NA	No	ID=6-90665465-90665478-TC,6-90665475-90665483-TCTT,6-90665487-90665509-TCTT,6-90665517-90665534-TCTT,6-90665527-90665545-TTTCTT,6-90665542-90665561-CTTC,6-90665560-90665578-TTCC,6-90665579-90665585-CTT,6-90665580-90665602-TTCT,6-90665594-90665609-TTTTC,6-90665609-90665677-CTTT,6-90665681-90665690-T;MOTIFS=TCTT,TC,TTTTC,CTTT,T,CTT,TTCC,TTTCTT,CTTC,TTCT;STRUC=<VC214169>	HPRC,HGSVC	Yes	2.538	No	NA,NA	NA	NA
chr6:90665600	208585	INS	58	0.9056	0.3823	39	NA	NA	NA	NA	NA	NA	NA	NA	NA	No	ID=6-90665465-90665478-TC,6-90665475-90665483-TCTT,6-90665487-90665509-TCTT,6-90665517-90665534-TCTT,6-90665527-90665545-TTTCTT,6-90665542-90665561-CTTC,6-90665560-90665578-TTCC,6-90665579-90665585-CTT,6-90665580-90665602-TTCT,6-90665594-90665609-TTTTC,6-90665609-90665677-CTTT,6-90665681-90665690-T;MOTIFS=TCTT,TC,TTTTC,CTTT,T,CTT,TTCC,TTTCTT,CTTC,TTCT;STRUC=<VC214169>	HPRC,HGSVC	Yes	2.538	Yes	NA,NA	NA	NA
chr6:90665600	208588	INS	75	0.8518	0.5436	12	NA	NA	NA	NA	NA	NA	NA	NA	NA	No	ID=6-90665465-90665478-TC,6-90665475-90665483-TCTT,6-90665487-90665509-TCTT,6-90665517-90665534-TCTT,6-90665527-90665545-TTTCTT,6-90665542-90665561-CTTC,6-90665560-90665578-TTCC,6-90665579-90665585-CTT,6-90665580-90665602-TTCT,6-90665594-90665609-TTTTC,6-90665609-90665677-CTTT,6-90665681-90665690-T;MOTIFS=TCTT,TC,TTTTC,CTTT,T,CTT,TTCC,TTTCTT,CTTC,TTCT;STRUC=<VC214169>	HPRC,HGSVC	Yes	2.538	Yes	NA,NA	NA	NA
chr6:90665600	208587	INS	68	0.8238	0.6523	14	NA	NA	NA	NA	NA	NA	NA	NA	NA	No	ID=6-90665465-90665478-TC,6-90665475-90665483-TCTT,6-90665487-90665509-TCTT,6-90665517-90665534-TCTT,6-90665527-90665545-TTTCTT,6-90665542-90665561-CTTC,6-90665560-90665578-TTCC,6-90665579-90665585-CTT,6-90665580-90665602-TTCT,6-90665594-90665609-TTTTC,6-90665609-90665677-CTTT,6-90665681-90665690-T;MOTIFS=TCTT,TC,TTTTC,CTTT,T,CTT,TTCC,TTTCTT,CTTC,TTCT;STRUC=<VC214169>	HPRC,HGSVC	Yes	2.538	Yes	NA,NA	NA	NA
chr6:90665600	208586	INS	62	0.8589	0.5374	24	NA	NA	NA	NA	NA	NA	NA	NA	NA	No	ID=6-90665465-90665478-TC,6-90665475-90665483-TCTT,6-90665487-90665509-TCTT,6-90665517-90665534-TCTT,6-90665527-90665545-TTTCTT,6-90665542-90665561-CTTC,6-90665560-90665578-TTCC,6-90665579-90665585-CTT,6-90665580-90665602-TTCT,6-90665594-90665609-TTTTC,6-90665609-90665677-CTTT,6-90665681-90665690-T;MOTIFS=TCTT,TC,TTTTC,CTTT,T,CTT,TTCC,TTTCTT,CTTC,TTCT;STRUC=<VC214169>	HPRC,HGSVC	Yes	2.538	Yes	NA,NA	NA	NA
chr6:90665600	208584	INS	50	0.8535	0.5596	193	NA	NA	NA	NA	NA	NA	NA	NA	NA	No	ID=6-90665465-90665478-TC,6-90665475-90665483-TCTT,6-90665487-90665509-TCTT,6-90665517-90665534-TCTT,6-90665527-90665545-TTTCTT,6-90665542-90665561-CTTC,6-90665560-90665578-TTCC,6-90665579-90665585-CTT,6-90665580-90665602-TTCT,6-90665594-90665609-TTTTC,6-90665609-90665677-CTTT,6-90665681-90665690-T;MOTIFS=TCTT,TC,TTTTC,CTTT,T,CTT,TTCC,TTTCTT,CTTC,TTCT;STRUC=<VC214169>	HPRC,HGSVC	Yes	2.538	Yes	NA,NA	NA	NA
chr6:90665609	208589	INS	104	0.9051	0.3279	1	NA	NA	NA	NA	NA	NA	NA	NA	NA	No	ID=6-90665465-90665478-TC,6-90665475-90665483-TCTT,6-90665487-90665509-TCTT,6-90665517-90665534-TCTT,6-90665527-90665545-TTTCTT,6-90665542-90665561-CTTC,6-90665560-90665578-TTCC,6-90665579-90665585-CTT,6-90665580-90665602-TTCT,6-90665594-90665609-TTTTC,6-90665609-90665677-CTTT,6-90665681-90665690-T;MOTIFS=TCTT,TC,TTTTC,CTTT,T,CTT,TTCC,TTTCTT,CTTC,TTCT;STRUC=<VC214169>	NA	Yes	2.538	No	NA,NA	NA	NA
chr6:90665619	208590	INS	105	0.8328	0.6001	2	NA	NA	NA	NA	NA	NA	NA	NA	NA	No	ID=6-90665465-90665478-TC,6-90665475-90665483-TCTT,6-90665487-90665509-TCTT,6-90665517-90665534-TCTT,6-90665527-90665545-TTTCTT,6-90665542-90665561-CTTC,6-90665560-90665578-TTCC,6-90665579-90665585-CTT,6-90665580-90665602-TTCT,6-90665594-90665609-TTTTC,6-90665609-90665677-CTTT,6-90665681-90665690-T;MOTIFS=TCTT,TC,TTTTC,CTTT,T,CTT,TTCC,TTTCTT,CTTC,TTCT;STRUC=<VC214169>	NA	Yes	2.538	Yes	NA,NA	NA	NA
chr6:90665623	208591	INS	54	0.9358	0.2621	46	NA	NA	NA	NA	NA	NA	NA	NA	NA	No	ID=6-90665465-90665478-TC,6-90665475-90665483-TCTT,6-90665487-90665509-TCTT,6-90665517-90665534-TCTT,6-90665527-90665545-TTTCTT,6-90665542-90665561-CTTC,6-90665560-90665578-TTCC,6-90665579-90665585-CTT,6-90665580-90665602-TTCT,6-90665594-90665609-TTTTC,6-90665609-90665677-CTTT,6-90665681-90665690-T;MOTIFS=TCTT,TC,TTTTC,CTTT,T,CTT,TTCC,TTTCTT,CTTC,TTCT;STRUC=<VC214169>	HPRC,HGSVC	Yes	2.538	Yes	NA,NA	NA	NA
chr6:90665627	208592	INS	62	0.8564	0.5432	1	NA	NA	NA	NA	NA	NA	NA	NA	NA	No	ID=6-90665465-90665478-TC,6-90665475-90665483-TCTT,6-90665487-90665509-TCTT,6-90665517-90665534-TCTT,6-90665527-90665545-TTTCTT,6-90665542-90665561-CTTC,6-90665560-90665578-TTCC,6-90665579-90665585-CTT,6-90665580-90665602-TTCT,6-90665594-90665609-TTTTC,6-90665609-90665677-CTTT,6-90665681-90665690-T;MOTIFS=TCTT,TC,TTTTC,CTTT,T,CTT,TTCC,TTTCTT,CTTC,TTCT;STRUC=<VC214169>	HPRC,HGSVC	Yes	2.538	No	NA,NA	NA	NA
chr6:90665633	208593	INS	81	0.8034	0.6682	6	NA	NA	NA	NA	NA	NA	NA	NA	NA	No	ID=6-90665465-90665478-TC,6-90665475-90665483-TCTT,6-90665487-90665509-TCTT,6-90665517-90665534-TCTT,6-90665527-90665545-TTTCTT,6-90665542-90665561-CTTC,6-90665560-90665578-TTCC,6-90665579-90665585-CTT,6-90665580-90665602-TTCT,6-90665594-90665609-TTTTC,6-90665609-90665677-CTTT,6-90665681-90665690-T;MOTIFS=TCTT,TC,TTTTC,CTTT,T,CTT,TTCC,TTTCTT,CTTC,TTCT;STRUC=<VC214169>	HPRC,HGSVC	Yes	2.538	No	NA,NA	NA	NA
chr6:90665637	208594	INS	73	0.8985	0.3915	8	NA	NA	NA	NA	NA	NA	NA	NA	NA	No	ID=6-90665465-90665478-TC,6-90665475-90665483-TCTT,6-90665487-90665509-TCTT,6-90665517-90665534-TCTT,6-90665527-90665545-TTTCTT,6-90665542-90665561-CTTC,6-90665560-90665578-TTCC,6-90665579-90665585-CTT,6-90665580-90665602-TTCT,6-90665594-90665609-TTTTC,6-90665609-90665677-CTTT,6-90665681-90665690-T;MOTIFS=TCTT,TC,TTTTC,CTTT,T,CTT,TTCC,TTTCTT,CTTC,TTCT;STRUC=<VC214169>	HPRC,HGSVC	Yes	2.538	No	NA,NA	NA	NA
chr6:90665637	208595	INS	59	0.8794	0.4194	12	NA	NA	NA	NA	NA	NA	NA	NA	NA	No	ID=6-90665465-90665478-TC,6-90665475-90665483-TCTT,6-90665487-90665509-TCTT,6-90665517-90665534-TCTT,6-90665527-90665545-TTTCTT,6-90665542-90665561-CTTC,6-90665560-90665578-TTCC,6-90665579-90665585-CTT,6-90665580-90665602-TTCT,6-90665594-90665609-TTTTC,6-90665609-90665677-CTTT,6-90665681-90665690-T;MOTIFS=TCTT,TC,TTTTC,CTTT,T,CTT,TTCC,TTTCTT,CTTC,TTCT;STRUC=<VC214169>	HPRC,HGSVC	Yes	2.538	Yes	NA,NA	NA	NA
chr6:90665641	208597	INS	67	0.8873	0.444	16	NA	NA	NA	NA	NA	NA	NA	NA	NA	No	ID=6-90665465-90665478-TC,6-90665475-90665483-TCTT,6-90665487-90665509-TCTT,6-90665517-90665534-TCTT,6-90665527-90665545-TTTCTT,6-90665542-90665561-CTTC,6-90665560-90665578-TTCC,6-90665579-90665585-CTT,6-90665580-90665602-TTCT,6-90665594-90665609-TTTTC,6-90665609-90665677-CTTT,6-90665681-90665690-T;MOTIFS=TCTT,TC,TTTTC,CTTT,T,CTT,TTCC,TTTCTT,CTTC,TTCT;STRUC=<VC214169>	HPRC,HGSVC	Yes	2.538	Yes	NA,NA	NA	NA
chr6:90665641	208596	INS	63	0.8985	0.3632	14	NA	NA	NA	NA	NA	NA	NA	NA	NA	No	ID=6-90665465-90665478-TC,6-90665475-90665483-TCTT,6-90665487-90665509-TCTT,6-90665517-90665534-TCTT,6-90665527-90665545-TTTCTT,6-90665542-90665561-CTTC,6-90665560-90665578-TTCC,6-90665579-90665585-CTT,6-90665580-90665602-TTCT,6-90665594-90665609-TTTTC,6-90665609-90665677-CTTT,6-90665681-90665690-T;MOTIFS=TCTT,TC,TTTTC,CTTT,T,CTT,TTCC,TTTCTT,CTTC,TTCT;STRUC=<VC214169>	HPRC,HGSVC	Yes	2.538	Yes	NA,NA	NA	NA
chr6:90665649	208598	INS	55	0.81	0.6956	33	NA	NA	NA	NA	NA	NA	NA	NA	NA	No	ID=6-90665465-90665478-TC,6-90665475-90665483-TCTT,6-90665487-90665509-TCTT,6-90665517-90665534-TCTT,6-90665527-90665545-TTTCTT,6-90665542-90665561-CTTC,6-90665560-90665578-TTCC,6-90665579-90665585-CTT,6-90665580-90665602-TTCT,6-90665594-90665609-TTTTC,6-90665609-90665677-CTTT,6-90665681-90665690-T;MOTIFS=TCTT,TC,TTTTC,CTTT,T,CTT,TTCC,TTTCTT,CTTC,TTCT;STRUC=<VC214169>	HPRC,HGSVC	Yes	2.538	Yes	NA,NA	NA	NA
chr6:90665657	208599	INS	52	0.8887	0.4012	4	NA	NA	NA	NA	NA	NA	NA	NA	NA	No	ID=6-90665465-90665478-TC,6-90665475-90665483-TCTT,6-90665487-90665509-TCTT,6-90665517-90665534-TCTT,6-90665527-90665545-TTTCTT,6-90665542-90665561-CTTC,6-90665560-90665578-TTCC,6-90665579-90665585-CTT,6-90665580-90665602-TTCT,6-90665594-90665609-TTTTC,6-90665609-90665677-CTTT,6-90665681-90665690-T;MOTIFS=TCTT,TC,TTTTC,CTTT,T,CTT,TTCC,TTTCTT,CTTC,TTCT;STRUC=<VC214169>	HPRC,HGSVC	Yes	2.538	Yes	NA,NA	NA	NA
chr6:90665667	208600	INS	61	0.8257	0.6275	9	NA	NA	NA	NA	NA	NA	NA	NA	NA	No	ID=6-90665465-90665478-TC,6-90665475-90665483-TCTT,6-90665487-90665509-TCTT,6-90665517-90665534-TCTT,6-90665527-90665545-TTTCTT,6-90665542-90665561-CTTC,6-90665560-90665578-TTCC,6-90665579-90665585-CTT,6-90665580-90665602-TTCT,6-90665594-90665609-TTTTC,6-90665609-90665677-CTTT,6-90665681-90665690-T;MOTIFS=TCTT,TC,TTTTC,CTTT,T,CTT,TTCC,TTTCTT,CTTC,TTCT;STRUC=<VC214169>	HPRC,HGSVC	Yes	2.538	Yes	NA,NA	NA	NA
chr6:90708171	208601	INS	53	0.8718	0.4687	3	NA	NA	NA	NA	NA	NA	NA	NA	NA	No	NA	1KG-ONT	Yes	18.28	Yes	NA,NA	NA	NA
chr6:90741912	208602	DEL	73	0.8288	0.6132	1	NA	NA	NA	NA	NA	NA	NA	NA	NA	No	NA	NA	Yes	1.75	No	NA,NA	NA	NA
chr6:90747362	208603	DEL	101	0.8079	0.6826	1	NA	NA	NA	NA	NA	NA	NA	NA	NA	No	ID=6-90747404-90747413-TGG;MOTIFS=TGG;STRUC=<TR3221001>	HPRC,HGSVC,1KG-ONT	No	4.933	No	NA,NA	NA	NA
chr6:90747362	208604	DEL	107	0.8737	0.4902	136	NA	NA	NA	NA	NA	NA	NA	NA	NA	No	ID=6-90747404-90747413-TGG;MOTIFS=TGG;STRUC=<TR3221001>	HPRC,HGSVC,1KG-ONT	No	4.778	Yes	NA,NA	NA	NA
chr6:90774901	208605	INS	64	0.871	0.4731	1	NA	NA	NA	NA	NA	NA	NA	NA	NA	No	NA	NA	Yes	1.616	No	NA,NA	NA	NA
chr6:90810345	208606	INS	353	0.8464	0.5833	3	NA	NA	NA	NA	NA	NA	NA	NA	NA	No	NA	HGSVC	Yes	1.616	Yes	NA,NA	NA	NA
chr6:90922419	208607	DEL	86	0.8845	0.4335	1	NA	NA	NA	NA	NA	NA	NA	NA	NA	No	NA	NA	Yes	1.194	No	NA,NA	NA	NA
chr6:90948353	208608	INS	230	0.8532	0.5717	1	NA	NA	NA	NA	NA	NA	NA	NA	NA	No	NA	NA	Yes	0.692	No	NA,NA	NA	NA
chr6:90959789	208609	INS	2406	0.919	0.3109	830	NA	NA	NA	NA	NA	NA	NA	NA	NA	No	ID=6-90959652-90959661-ATA,6-90959906-90959914-T;MOTIFS=ATA,T;STRUC=<VC214188>	HPRC,HGSVC,1KG-ONT	No	1.616	Yes	NA,NA	NA	NA
chr6:90963722	208612	INS	211	0.8142	0.6683	656	NA	NA	NA	NA	NA	NA	NA	NA	NA	No	ID=6-90963636-90963647-AT,6-90963678-90963688-TA,6-90963696-90963706-TA,6-90963796-90963806-TA;MOTIFS=TA,AT;STRUC=<VC214189>	HPRC,HGSVC,1KG-ONT	Yes	1.616	Yes	NA,NA	NA	NA
chr6:90963722	208614	INS	182	0.8678	0.4965	41	NA	NA	NA	NA	NA	NA	NA	NA	NA	No	ID=6-90963636-90963647-AT,6-90963678-90963688-TA,6-90963696-90963706-TA,6-90963796-90963806-TA;MOTIFS=TA,AT;STRUC=<VC214189>	HPRC,HGSVC,1KG-ONT	Yes	1.616	Yes	NA,NA	NA	NA
chr6:90963723	208619	INS	240	0.7991	0.6772	164	NA	NA	NA	NA	NA	NA	NA	NA	NA	No	ID=6-90963636-90963647-AT,6-90963678-90963688-TA,6-90963696-90963706-TA,6-90963796-90963806-TA;MOTIFS=TA,AT;STRUC=<VC214189>	HPRC,HGSVC,1KG-ONT	Yes	1.616	Yes	NA,NA	NA	NA
chr6:90963729	208622	INS	145	0.8394	0.6123	1	NA	NA	NA	NA	NA	NA	NA	NA	NA	No	ID=6-90963636-90963647-AT,6-90963678-90963688-TA,6-90963696-90963706-TA,6-90963796-90963806-TA;MOTIFS=TA,AT;STRUC=<VC214189>	HPRC,HGSVC,1KG-ONT	Yes	1.616	No	NA,NA	NA	NA
chr6:90963763	208624	INS	149	0.849	0.5847	2	NA	NA	NA	NA	NA	NA	NA	NA	NA	No	ID=6-90963636-90963647-AT,6-90963678-90963688-TA,6-90963696-90963706-TA,6-90963796-90963806-TA;MOTIFS=TA,AT;STRUC=<VC214189>	HPRC,HGSVC,1KG-ONT	Yes	1.616	No	NA,NA	NA	NA
chr6:90964137	208627	INS	661	0.8072	0.6744	576	NA	NA	NA	NA	NA	NA	NA	NA	NA	No	ID=6-90964083-90964093-TA,6-90964217-90964225-TA,6-90964258-90964268-TA,6-90964269-90964281-TA,6-90964341-90964461-ACACTATATACGTACTGTATATAT,6-90964376-90964472-GTACTGTATATATACACTATATAT;MOTIFS=GTACTGTATATATACACTATATAT,ACACTATATACGTACTGTATATAT,TA;STRUC=<VC214190>	HPRC,HGSVC,1KG-ONT	Yes	1.616	Yes	NA,NA	NA	NA
chr6:90964154	208629	INS	616	0.8832	0.4288	26	NA	NA	NA	NA	NA	NA	NA	NA	NA	No	ID=6-90964083-90964093-TA,6-90964217-90964225-TA,6-90964258-90964268-TA,6-90964269-90964281-TA,6-90964341-90964461-ACACTATATACGTACTGTATATAT,6-90964376-90964472-GTACTGTATATATACACTATATAT;MOTIFS=GTACTGTATATATACACTATATAT,ACACTATATACGTACTGTATATAT,TA;STRUC=<VC214190>	HPRC,HGSVC,1KG-ONT	Yes	1.616	Yes	NA,NA	NA	NA
chr6:90964234	208630	INS	483	0.8065	0.6854	1	NA	NA	NA	NA	NA	NA	NA	NA	NA	No	ID=6-90964083-90964093-TA,6-90964217-90964225-TA,6-90964258-90964268-TA,6-90964269-90964281-TA,6-90964341-90964461-ACACTATATACGTACTGTATATAT,6-90964376-90964472-GTACTGTATATATACACTATATAT;MOTIFS=GTACTGTATATATACACTATATAT,ACACTATATACGTACTGTATATAT,TA;STRUC=<VC214190>	HPRC,HGSVC,1KG-ONT	Yes	1.616	No	NA,NA	NA	NA
chr6:90964265	208633	INS	689	0.8185	0.6885	88	NA	NA	NA	NA	NA	NA	NA	NA	NA	No	ID=6-90964083-90964093-TA,6-90964217-90964225-TA,6-90964258-90964268-TA,6-90964269-90964281-TA,6-90964341-90964461-ACACTATATACGTACTGTATATAT,6-90964376-90964472-GTACTGTATATATACACTATATAT;MOTIFS=GTACTGTATATATACACTATATAT,ACACTATATACGTACTGTATATAT,TA;STRUC=<VC214190>	HPRC,HGSVC,1KG-ONT	Yes	1.616	Yes	NA,NA	NA	NA
chr6:90964265	208634	INS	651	0.9131	0.3248	43	NA	NA	NA	NA	NA	NA	NA	NA	NA	No	ID=6-90964083-90964093-TA,6-90964217-90964225-TA,6-90964258-90964268-TA,6-90964269-90964281-TA,6-90964341-90964461-ACACTATATACGTACTGTATATAT,6-90964376-90964472-GTACTGTATATATACACTATATAT;MOTIFS=GTACTGTATATATACACTATATAT,ACACTATATACGTACTGTATATAT,TA;STRUC=<VC214190>	HPRC,HGSVC,1KG-ONT	Yes	1.616	Yes	NA,NA	NA	NA
chr6:90964265	208632	INS	605	0.8809	0.4614	257	NA	NA	NA	NA	NA	NA	NA	NA	NA	No	ID=6-90964083-90964093-TA,6-90964217-90964225-TA,6-90964258-90964268-TA,6-90964269-90964281-TA,6-90964341-90964461-ACACTATATACGTACTGTATATAT,6-90964376-90964472-GTACTGTATATATACACTATATAT;MOTIFS=GTACTGTATATATACACTATATAT,ACACTATATACGTACTGTATATAT,TA;STRUC=<VC214190>	HPRC,HGSVC,1KG-ONT	Yes	1.616	Yes	NA,NA	NA	NA
chr6:90964265	208631	INS	573	0.8728	0.4802	172	NA	NA	NA	NA	NA	NA	NA	NA	NA	No	ID=6-90964083-90964093-TA,6-90964217-90964225-TA,6-90964258-90964268-TA,6-90964269-90964281-TA,6-90964341-90964461-ACACTATATACGTACTGTATATAT,6-90964376-90964472-GTACTGTATATATACACTATATAT;MOTIFS=GTACTGTATATATACACTATATAT,ACACTATATACGTACTGTATATAT,TA;STRUC=<VC214190>	HPRC,HGSVC,1KG-ONT	Yes	1.616	Yes	NA,NA	NA	NA
chr6:90964282	208635	INS	556	0.8303	0.6373	93	NA	NA	NA	NA	NA	NA	NA	NA	NA	No	ID=6-90964083-90964093-TA,6-90964217-90964225-TA,6-90964258-90964268-TA,6-90964269-90964281-TA,6-90964341-90964461-ACACTATATACGTACTGTATATAT,6-90964376-90964472-GTACTGTATATATACACTATATAT;MOTIFS=GTACTGTATATATACACTATATAT,ACACTATATACGTACTGTATATAT,TA;STRUC=<VC214190>	HPRC,HGSVC,1KG-ONT	No	1.616	Yes	NA,NA	NA	NA
chr6:90964290	208636	INS	543	0.8413	0.599	391	NA	NA	NA	NA	NA	NA	NA	NA	NA	No	ID=6-90964083-90964093-TA,6-90964217-90964225-TA,6-90964258-90964268-TA,6-90964269-90964281-TA,6-90964341-90964461-ACACTATATACGTACTGTATATAT,6-90964376-90964472-GTACTGTATATATACACTATATAT;MOTIFS=GTACTGTATATATACACTATATAT,ACACTATATACGTACTGTATATAT,TA;STRUC=<VC214190>	HPRC,HGSVC,1KG-ONT	No	1.616	Yes	NA,NA	NA	NA
chr6:90964291	208637	INS	635	0.8177	0.6715	125	NA	NA	NA	NA	NA	NA	NA	NA	NA	No	ID=6-90964083-90964093-TA,6-90964217-90964225-TA,6-90964258-90964268-TA,6-90964269-90964281-TA,6-90964341-90964461-ACACTATATACGTACTGTATATAT,6-90964376-90964472-GTACTGTATATATACACTATATAT;MOTIFS=GTACTGTATATATACACTATATAT,ACACTATATACGTACTGTATATAT,TA;STRUC=<VC214190>	HPRC,HGSVC,1KG-ONT	No	1.616	Yes	NA,NA	NA	NA
chr6:90998835	208639	INS	52	0.8189	0.6691	21	NA	NA	NA	NA	NA	NA	NA	NA	NA	No	ID=6-90998790-90998842-TCTT,6-90998835-90998875-CTTG,6-90998835-90998882-CTTTCTTG,6-90998877-90998891-TTC,6-90998889-90998905-T;MOTIFS=TCTT,CTTTCTTG,TTC,CTTG,T;STRUC=<VC214193>	HPRC,1KG-ONT	No	1.616	Yes	NA,NA	NA	NA
chr6:90998835	208640	INS	63	0.8152	0.6616	4	NA	NA	NA	NA	NA	NA	NA	NA	NA	No	ID=6-90998790-90998842-TCTT,6-90998835-90998875-CTTG,6-90998835-90998882-CTTTCTTG,6-90998877-90998891-TTC,6-90998889-90998905-T;MOTIFS=TCTT,CTTTCTTG,TTC,CTTG,T;STRUC=<VC214193>	HPRC,1KG-ONT	No	1.616	Yes	NA,NA	NA	NA
chr6:91037039	208641	DEL	5022	0.8495	0.6572	3	NA	NA	NA	NA	NA	NA	NA	NA	NA	No	ID=6-91039233-91039242-CCT;MOTIFS=CCT;STRUC=<TR3221316>,ID=6-91040934-91040943-CTT;MOTIFS=CTT;STRUC=<TR3221317>,ID=6-91041353-91041362-TA;MOTIFS=TA;STRUC=<TR3221318>,ID=6-91041893-91041909-T;MOTIFS=T;STRUC=<TR3221319>,ID=6-91041962-91041971-CT;MOTIFS=CT;STRUC=<TR3221320>	NA	Yes	7.856	Yes	NA,NA	NA	NA
chr6:91041303	208642	INS	95	0.8616	0.5182	3	NA	NA	NA	NA	NA	NA	NA	NA	NA	No	NA	1KG-ONT	No	0.469	Yes	NA,NA	NA	NA
chr6:91041303	208643	INS	127	0.8828	0.4206	1	NA	NA	NA	NA	NA	NA	NA	NA	NA	No	NA	1KG-ONT	No	0.469	No	NA,NA	NA	NA
chr6:91041312	208645	INS	64	0.8848	0.4674	6	NA	NA	NA	NA	NA	NA	NA	NA	NA	No	NA	NA	No	0.469	Yes	NA,NA	NA	NA
chr6:91041321	208646	INS	60	0.893	0.3872	1	NA	NA	NA	NA	NA	NA	NA	NA	NA	No	NA	NA	No	1.616	No	NA,NA	NA	NA
chr6:91045710	208647	INS	355	0.8989	0.3898	1	NA	NA	NA	NA	NA	NA	NA	NA	NA	No	NA	NA	No	1.616	No	NA,NA	NA	NA
chr6:91057922	208648	INS	206	0.9369	0.252	83	NA	NA	NA	NA	NA	NA	NA	NA	NA	No	NA	HPRC,HGSVC,1KG-ONT	Yes	3.322	Yes	NA,NA	NA	NA
chr6:91057935	208649	INS	213	0.922	0.3022	630	NA	NA	NA	NA	NA	NA	NA	NA	NA	No	ID=6-91057947-91057967-CTCCT,6-91057962-91057994-CTCCC,6-91058013-91058025-TTTC;MOTIFS=TTTC,CTCCC,CTCCT;STRUC=<VC214202>	HPRC,HGSVC,1KG-ONT	Yes	3.322	Yes	NA,NA	NA	NA
chr6:91057935	208650	INS	217	0.8683	0.4666	98	NA	NA	NA	NA	NA	NA	NA	NA	NA	No	ID=6-91057947-91057967-CTCCT,6-91057962-91057994-CTCCC,6-91058013-91058025-TTTC;MOTIFS=TTTC,CTCCC,CTCCT;STRUC=<VC214202>	HPRC,HGSVC,1KG-ONT	Yes	3.322	Yes	NA,NA	NA	NA
chr6:91065936	208651	INS	52	0.8739	0.4495	5	NA	NA	NA	NA	NA	NA	NA	NA	NA	No	ID=6-91065912-91065923-AT,6-91065952-91065962-TA,6-91065978-91065987-AT;MOTIFS=TA,AT;STRUC=<VC214204>	HPRC,HGSVC,1KG-ONT	Yes	1.616	Yes	NA,NA	NA	NA
chr6:91065951	208652	DEL	206	0.8532	0.5356	134	NA	NA	NA	NA	NA	NA	NA	NA	NA	No	ID=6-91065912-91065923-AT,6-91065952-91065962-TA,6-91065978-91065987-AT;MOTIFS=TA,AT;STRUC=<VC214204>,ID=6-91066104-91066113-TA;MOTIFS=TA;STRUC=<TR3221347>	HPRC,HGSVC,1KG-ONT	Yes	3.294	Yes	NA,NA	NA	NA
chr6:91065954	208653	INS	52	0.8113	0.6614	3	NA	NA	NA	NA	NA	NA	NA	NA	NA	No	ID=6-91065912-91065923-AT,6-91065952-91065962-TA,6-91065978-91065987-AT;MOTIFS=TA,AT;STRUC=<VC214204>	HPRC,HGSVC,1KG-ONT	Yes	1.616	No	NA,NA	NA	NA
chr6:91065978	208654	INS	56	0.9454	0.2404	152	NA	NA	NA	NA	NA	NA	NA	NA	NA	No	ID=6-91065912-91065923-AT,6-91065952-91065962-TA,6-91065978-91065987-AT;MOTIFS=TA,AT;STRUC=<VC214204>	HPRC,HGSVC,1KG-ONT	Yes	1.616	Yes	NA,NA	NA	NA
chr6:91065978	208655	INS	83	0.8646	0.4823	7	NA	NA	NA	NA	NA	NA	NA	NA	NA	No	ID=6-91065912-91065923-AT,6-91065952-91065962-TA,6-91065978-91065987-AT;MOTIFS=TA,AT;STRUC=<VC214204>	NA	Yes	1.616	No	NA,NA	NA	NA
chr6:91089134	208656	DEL	1710	0.8999	0.3884	1	NA	NA	NA	NA	NA	NA	NA	NA	NA	No	ID=6-91089741-91089755-A;MOTIFS=A;STRUC=<TR3221376>,ID=6-91090628-91090637-TGA;MOTIFS=TGA;STRUC=<TR3221377>	NA	Yes	7.607	No	NA,NA	NA	NA
chr6:91152904	208657	DEL	104	0.8026	0.6722	1	NA	NA	NA	NA	NA	NA	NA	NA	NA	No	NA	NA	No	12.24	No	NA,NA	NA	NA
chr6:91234739	208658	INS	330	0.9474	0.2047	98	NA	NA	NA	NA	NA	NA	NA	NA	NA	No	NA	HPRC,HGSVC,1KG-ONT	No	1.616	No	NA,NA	NA	NA
chr6:91304291	208659	INS	210	0.8676	0.4697	95	NA	NA	NA	NA	NA	NA	NA	NA	NA	No	NA	HPRC,HGSVC,1KG-ONT	Yes	1.616	Yes	NA,NA	NA	NA
chr6:91356085	208660	INS	102	0.8175	0.6482	14	NA	NA	NA	NA	NA	NA	NA	NA	NA	No	ID=6-91356067-91356078-AT,6-91356079-91356099-AT,6-91356103-91356122-AC,6-91356125-91356139-AT,6-91356143-91356158-AC,6-91356161-91356188-AT;MOTIFS=AC,AT;STRUC=<VC214221>	HGSVC,1KG-ONT	No	1.616	Yes	NA,NA	NA	NA
chr6:91356085	208661	INS	90	0.8206	0.6652	76	NA	NA	NA	NA	NA	NA	NA	NA	NA	No	ID=6-91356067-91356078-AT,6-91356079-91356099-AT,6-91356103-91356122-AC,6-91356125-91356139-AT,6-91356143-91356158-AC,6-91356161-91356188-AT;MOTIFS=AC,AT;STRUC=<VC214221>	HPRC,HGSVC,1KG-ONT	No	1.616	Yes	NA,NA	NA	NA
chr6:91356085	208662	INS	68	0.8524	0.5601	26	NA	NA	NA	NA	NA	NA	NA	NA	NA	No	ID=6-91356067-91356078-AT,6-91356079-91356099-AT,6-91356103-91356122-AC,6-91356125-91356139-AT,6-91356143-91356158-AC,6-91356161-91356188-AT;MOTIFS=AC,AT;STRUC=<VC214221>	HPRC,HGSVC,1KG-ONT	No	1.616	Yes	NA,NA	NA	NA
chr6:91356091	208663	INS	54	0.9678	0.3144	14	NA	NA	NA	NA	NA	NA	NA	NA	NA	No	ID=6-91356067-91356078-AT,6-91356079-91356099-AT,6-91356103-91356122-AC,6-91356125-91356139-AT,6-91356143-91356158-AC,6-91356161-91356188-AT;MOTIFS=AC,AT;STRUC=<VC214221>	HPRC,HGSVC	No	1.616	Yes	NA,NA	NA	NA
chr6:91356091	208664	INS	62	0.8736	0.6684	5	NA	NA	NA	NA	NA	NA	NA	NA	NA	No	ID=6-91356067-91356078-AT,6-91356079-91356099-AT,6-91356103-91356122-AC,6-91356125-91356139-AT,6-91356143-91356158-AC,6-91356161-91356188-AT;MOTIFS=AC,AT;STRUC=<VC214221>	HPRC,HGSVC,1KG-ONT	No	1.616	No	NA,NA	NA	NA
chr6:91356091	208665	INS	62	0.9062	0.3378	8	NA	NA	NA	NA	NA	NA	NA	NA	NA	No	ID=6-91356067-91356078-AT,6-91356079-91356099-AT,6-91356103-91356122-AC,6-91356125-91356139-AT,6-91356143-91356158-AC,6-91356161-91356188-AT;MOTIFS=AC,AT;STRUC=<VC214221>	HPRC,HGSVC,1KG-ONT	No	1.616	Yes	NA,NA	NA	NA
chr6:91356101	208666	INS	76	0.8783	0.4555	2	NA	NA	NA	NA	NA	NA	NA	NA	NA	No	ID=6-91356067-91356078-AT,6-91356079-91356099-AT,6-91356103-91356122-AC,6-91356125-91356139-AT,6-91356143-91356158-AC,6-91356161-91356188-AT;MOTIFS=AC,AT;STRUC=<VC214221>	HPRC,HGSVC,1KG-ONT	No	1.616	Yes	NA,NA	NA	NA
chr6:91356105	208667	INS	54	0.8516	0.6446	33	NA	NA	NA	NA	NA	NA	NA	NA	NA	No	ID=6-91356067-91356078-AT,6-91356079-91356099-AT,6-91356103-91356122-AC,6-91356125-91356139-AT,6-91356143-91356158-AC,6-91356161-91356188-AT;MOTIFS=AC,AT;STRUC=<VC214221>	HPRC,HGSVC	No	1.616	Yes	NA,NA	NA	NA
chr6:91356106	208668	INS	50	0.8356	0.5928	26	NA	NA	NA	NA	NA	NA	NA	NA	NA	No	ID=6-91356067-91356078-AT,6-91356079-91356099-AT,6-91356103-91356122-AC,6-91356125-91356139-AT,6-91356143-91356158-AC,6-91356161-91356188-AT;MOTIFS=AC,AT;STRUC=<VC214221>	HPRC,HGSVC	No	1.616	Yes	NA,NA	NA	NA
chr6:91356109	208669	INS	72	0.8544	0.6227	4	NA	NA	NA	NA	NA	NA	NA	NA	NA	No	ID=6-91356067-91356078-AT,6-91356079-91356099-AT,6-91356103-91356122-AC,6-91356125-91356139-AT,6-91356143-91356158-AC,6-91356161-91356188-AT;MOTIFS=AC,AT;STRUC=<VC214221>	HPRC,HGSVC,1KG-ONT	No	1.616	No	NA,NA	NA	NA
chr6:91356161	208670	INS	62	0.8353	0.6105	5	NA	NA	NA	NA	NA	NA	NA	NA	NA	No	ID=6-91356067-91356078-AT,6-91356079-91356099-AT,6-91356103-91356122-AC,6-91356125-91356139-AT,6-91356143-91356158-AC,6-91356161-91356188-AT;MOTIFS=AC,AT;STRUC=<VC214221>	HPRC,HGSVC,1KG-ONT	No	1.616	Yes	NA,NA	NA	NA
chr6:91396433	208671	INS	91	0.9548	0.1933	36	NA	NA	NA	NA	NA	NA	NA	NA	NA	No	NA	HPRC,HGSVC,1KG-ONT	Yes	1.616	Yes	NA,NA	NA	NA
chr6:91437353	208672	DEL	100	0.8347	0.6278	1	NA	NA	NA	NA	NA	NA	NA	NA	NA	No	NA	NA	Yes	16.18	No	NA,NA	NA	NA
chr6:91447409	208673	INS	329	0.8731	0.4434	1	NA	NA	NA	NA	NA	NA	NA	NA	NA	No	NA	NA	Yes	11.55	No	NA,NA	NA	NA
chr6:91471140	208674	DEL	106	0.8571	0.5351	11	NA	NA	NA	NA	NA	NA	NA	NA	NA	No	ID=6-91471124-91471135-TG,6-91471139-91471150-TA,6-91471143-91471485-TATATATGTATTATATATAATATATGTATTATATAT,6-91471144-91471594-ATATATGTATTATATATA,6-91471162-91471576-ATATATGTATTATATATT,6-91471414-91471593-ATATATGTATTATATATTATATATGTATTATATATAATATATGTATTATATATT,6-91471716-91471726-TA;MOTIFS=ATATATGTATTATATATT,TA,TG,ATATATGTATTATATATTATATATGTATTATATATAATATATGTATTATATATT,ATATATGTATTATATATA,TATATATGTATTATATATAATATATGTATTATATAT;STRUC=<VC214229>	HPRC,HGSVC,1KG-ONT	No	0.01	Yes	NA,NA	NA	NA
chr6:91471143	208675	INS	72	0.8603	0.5427	22	NA	NA	NA	NA	NA	NA	NA	NA	NA	No	ID=6-91471124-91471135-TG,6-91471139-91471150-TA,6-91471143-91471485-TATATATGTATTATATATAATATATGTATTATATAT,6-91471144-91471594-ATATATGTATTATATATA,6-91471162-91471576-ATATATGTATTATATATT,6-91471414-91471593-ATATATGTATTATATATTATATATGTATTATATATAATATATGTATTATATATT,6-91471716-91471726-TA;MOTIFS=ATATATGTATTATATATT,TA,TG,ATATATGTATTATATATTATATATGTATTATATATAATATATGTATTATATATT,ATATATGTATTATATATA,TATATATGTATTATATATAATATATGTATTATATAT;STRUC=<VC214229>	HPRC,1KG-ONT	No	1.616	Yes	NA,NA	NA	NA
chr6:91471143	208676	DEL	72	0.9739	0.1129	281	NA	NA	NA	NA	NA	NA	NA	NA	NA	No	ID=6-91471124-91471135-TG,6-91471139-91471150-TA,6-91471143-91471485-TATATATGTATTATATATAATATATGTATTATATAT,6-91471144-91471594-ATATATGTATTATATATA,6-91471162-91471576-ATATATGTATTATATATT,6-91471414-91471593-ATATATGTATTATATATTATATATGTATTATATATAATATATGTATTATATATT,6-91471716-91471726-TA;MOTIFS=ATATATGTATTATATATT,TA,TG,ATATATGTATTATATATTATATATGTATTATATATAATATATGTATTATATATT,ATATATGTATTATATATA,TATATATGTATTATATATAATATATGTATTATATAT;STRUC=<VC214229>	HPRC,HGSVC,1KG-ONT	No	0.018	Yes	NA,NA	NA	NA
chr6:91471143	208677	DEL	144	0.8758	0.4319	14	NA	NA	NA	NA	NA	NA	NA	NA	NA	No	ID=6-91471124-91471135-TG,6-91471139-91471150-TA,6-91471143-91471485-TATATATGTATTATATATAATATATGTATTATATAT,6-91471144-91471594-ATATATGTATTATATATA,6-91471162-91471576-ATATATGTATTATATATT,6-91471414-91471593-ATATATGTATTATATATTATATATGTATTATATATAATATATGTATTATATATT,6-91471716-91471726-TA;MOTIFS=ATATATGTATTATATATT,TA,TG,ATATATGTATTATATATTATATATGTATTATATATAATATATGTATTATATATT,ATATATGTATTATATATA,TATATATGTATTATATATAATATATGTATTATATAT;STRUC=<VC214229>	HPRC,HGSVC,1KG-ONT	No	0.008	Yes	NA,NA	NA	NA
chr6:91471156	208678	DEL	59	0.8702	0.4754	6	NA	NA	NA	NA	NA	NA	NA	NA	NA	No	ID=6-91471124-91471135-TG,6-91471139-91471150-TA,6-91471143-91471485-TATATATGTATTATATATAATATATGTATTATATAT,6-91471144-91471594-ATATATGTATTATATATA,6-91471162-91471576-ATATATGTATTATATATT,6-91471414-91471593-ATATATGTATTATATATTATATATGTATTATATATAATATATGTATTATATATT,6-91471716-91471726-TA;MOTIFS=ATATATGTATTATATATT,TA,TG,ATATATGTATTATATATTATATATGTATTATATATAATATATGTATTATATATT,ATATATGTATTATATATA,TATATATGTATTATATATAATATATGTATTATATAT;STRUC=<VC214229>	HPRC,HGSVC,1KG-ONT	No	0.008	Yes	NA,NA	NA	NA
chr6:91471156	208685	DEL	311	0.9579	0.1941	4	NA	NA	NA	NA	NA	NA	NA	NA	NA	No	ID=6-91471124-91471135-TG,6-91471139-91471150-TA,6-91471143-91471485-TATATATGTATTATATATAATATATGTATTATATAT,6-91471144-91471594-ATATATGTATTATATATA,6-91471162-91471576-ATATATGTATTATATATT,6-91471414-91471593-ATATATGTATTATATATTATATATGTATTATATATAATATATGTATTATATATT,6-91471716-91471726-TA;MOTIFS=ATATATGTATTATATATT,TA,TG,ATATATGTATTATATATTATATATGTATTATATATAATATATGTATTATATATT,ATATATGTATTATATATA,TATATATGTATTATATATAATATATGTATTATATAT;STRUC=<VC214229>	HPRC,HGSVC,1KG-ONT	Yes	0.006	No	NA,NA	NA	NA
chr6:91471156	208684	DEL	275	0.848	0.5836	69	NA	NA	NA	NA	NA	NA	NA	NA	NA	No	ID=6-91471124-91471135-TG,6-91471139-91471150-TA,6-91471143-91471485-TATATATGTATTATATATAATATATGTATTATATAT,6-91471144-91471594-ATATATGTATTATATATA,6-91471162-91471576-ATATATGTATTATATATT,6-91471414-91471593-ATATATGTATTATATATTATATATGTATTATATATAATATATGTATTATATATT,6-91471716-91471726-TA;MOTIFS=ATATATGTATTATATATT,TA,TG,ATATATGTATTATATATTATATATGTATTATATATAATATATGTATTATATATT,ATATATGTATTATATATA,TATATATGTATTATATATAATATATGTATTATATAT;STRUC=<VC214229>	HPRC,HGSVC,1KG-ONT	Yes	0.007	Yes	NA,NA	NA	NA
chr6:91471156	208683	DEL	239	0.8903	0.4049	159	NA	NA	NA	NA	NA	NA	NA	NA	NA	No	ID=6-91471124-91471135-TG,6-91471139-91471150-TA,6-91471143-91471485-TATATATGTATTATATATAATATATGTATTATATAT,6-91471144-91471594-ATATATGTATTATATATA,6-91471162-91471576-ATATATGTATTATATATT,6-91471414-91471593-ATATATGTATTATATATTATATATGTATTATATATAATATATGTATTATATATT,6-91471716-91471726-TA;MOTIFS=ATATATGTATTATATATT,TA,TG,ATATATGTATTATATATTATATATGTATTATATATAATATATGTATTATATATT,ATATATGTATTATATATA,TATATATGTATTATATATAATATATGTATTATATAT;STRUC=<VC214229>	HPRC,HGSVC,1KG-ONT	Yes	0.007	Yes	NA,NA	NA	NA
chr6:91471156	208682	DEL	203	0.8115	0.6746	22	NA	NA	NA	NA	NA	NA	NA	NA	NA	No	ID=6-91471124-91471135-TG,6-91471139-91471150-TA,6-91471143-91471485-TATATATGTATTATATATAATATATGTATTATATAT,6-91471144-91471594-ATATATGTATTATATATA,6-91471162-91471576-ATATATGTATTATATATT,6-91471414-91471593-ATATATGTATTATATATTATATATGTATTATATATAATATATGTATTATATATT,6-91471716-91471726-TA;MOTIFS=ATATATGTATTATATATT,TA,TG,ATATATGTATTATATATTATATATGTATTATATATAATATATGTATTATATATT,ATATATGTATTATATATA,TATATATGTATTATATATAATATATGTATTATATAT;STRUC=<VC214229>	HPRC,HGSVC,1KG-ONT	Yes	0.007	Yes	NA,NA	NA	NA
chr6:91471156	208680	DEL	131	0.8397	0.6031	13	NA	NA	NA	NA	NA	NA	NA	NA	NA	No	ID=6-91471124-91471135-TG,6-91471139-91471150-TA,6-91471143-91471485-TATATATGTATTATATATAATATATGTATTATATAT,6-91471144-91471594-ATATATGTATTATATATA,6-91471162-91471576-ATATATGTATTATATATT,6-91471414-91471593-ATATATGTATTATATATTATATATGTATTATATATAATATATGTATTATATATT,6-91471716-91471726-TA;MOTIFS=ATATATGTATTATATATT,TA,TG,ATATATGTATTATATATTATATATGTATTATATATAATATATGTATTATATATT,ATATATGTATTATATATA,TATATATGTATTATATATAATATATGTATTATATAT;STRUC=<VC214229>	HPRC,HGSVC,1KG-ONT	No	0.007	Yes	NA,NA	NA	NA
chr6:91471156	208679	DEL	95	0.8212	0.6798	72	NA	NA	NA	NA	NA	NA	NA	NA	NA	No	ID=6-91471124-91471135-TG,6-91471139-91471150-TA,6-91471143-91471485-TATATATGTATTATATATAATATATGTATTATATAT,6-91471144-91471594-ATATATGTATTATATATA,6-91471162-91471576-ATATATGTATTATATATT,6-91471414-91471593-ATATATGTATTATATATTATATATGTATTATATATAATATATGTATTATATATT,6-91471716-91471726-TA;MOTIFS=ATATATGTATTATATATT,TA,TG,ATATATGTATTATATATTATATATGTATTATATATAATATATGTATTATATATT,ATATATGTATTATATATA,TATATATGTATTATATATAATATATGTATTATATAT;STRUC=<VC214229>	HPRC,HGSVC,1KG-ONT	No	0.008	Yes	NA,NA	NA	NA
chr6:91471156	208681	DEL	167	0.8312	0.6356	3	NA	NA	NA	NA	NA	NA	NA	NA	NA	No	ID=6-91471124-91471135-TG,6-91471139-91471150-TA,6-91471143-91471485-TATATATGTATTATATATAATATATGTATTATATAT,6-91471144-91471594-ATATATGTATTATATATA,6-91471162-91471576-ATATATGTATTATATATT,6-91471414-91471593-ATATATGTATTATATATTATATATGTATTATATATAATATATGTATTATATATT,6-91471716-91471726-TA;MOTIFS=ATATATGTATTATATATT,TA,TG,ATATATGTATTATATATTATATATGTATTATATATAATATATGTATTATATATT,ATATATGTATTATATATA,TATATATGTATTATATATAATATATGTATTATATAT;STRUC=<VC214229>	HPRC,HGSVC,1KG-ONT	No	0.007	Yes	NA,NA	NA	NA
chr6:91471157	208686	DEL	113	0.856	0.5187	14	NA	NA	NA	NA	NA	NA	NA	NA	NA	No	ID=6-91471124-91471135-TG,6-91471139-91471150-TA,6-91471143-91471485-TATATATGTATTATATATAATATATGTATTATATAT,6-91471144-91471594-ATATATGTATTATATATA,6-91471162-91471576-ATATATGTATTATATATT,6-91471414-91471593-ATATATGTATTATATATTATATATGTATTATATATAATATATGTATTATATATT,6-91471716-91471726-TA;MOTIFS=ATATATGTATTATATATT,TA,TG,ATATATGTATTATATATTATATATGTATTATATATAATATATGTATTATATATT,ATATATGTATTATATATA,TATATATGTATTATATATAATATATGTATTATATAT;STRUC=<VC214229>	HPRC,HGSVC,1KG-ONT	No	0.004	Yes	NA,NA	NA	NA
chr6:91471157	208687	DEL	185	0.8108	0.6804	10	NA	NA	NA	NA	NA	NA	NA	NA	NA	No	ID=6-91471124-91471135-TG,6-91471139-91471150-TA,6-91471143-91471485-TATATATGTATTATATATAATATATGTATTATATAT,6-91471144-91471594-ATATATGTATTATATATA,6-91471162-91471576-ATATATGTATTATATATT,6-91471414-91471593-ATATATGTATTATATATTATATATGTATTATATATAATATATGTATTATATATT,6-91471716-91471726-TA;MOTIFS=ATATATGTATTATATATT,TA,TG,ATATATGTATTATATATTATATATGTATTATATATAATATATGTATTATATATT,ATATATGTATTATATATA,TATATATGTATTATATATAATATATGTATTATATAT;STRUC=<VC214229>	HPRC,HGSVC,1KG-ONT	Yes	0.003	Yes	NA,NA	NA	NA
chr6:91471157	208688	DEL	221	0.8717	0.4567	216	NA	NA	NA	NA	NA	NA	NA	NA	NA	No	ID=6-91471124-91471135-TG,6-91471139-91471150-TA,6-91471143-91471485-TATATATGTATTATATATAATATATGTATTATATAT,6-91471144-91471594-ATATATGTATTATATATA,6-91471162-91471576-ATATATGTATTATATATT,6-91471414-91471593-ATATATGTATTATATATTATATATGTATTATATATAATATATGTATTATATATT,6-91471716-91471726-TA;MOTIFS=ATATATGTATTATATATT,TA,TG,ATATATGTATTATATATTATATATGTATTATATATAATATATGTATTATATATT,ATATATGTATTATATATA,TATATATGTATTATATATAATATATGTATTATATAT;STRUC=<VC214229>	HPRC,HGSVC,1KG-ONT	Yes	0.003	Yes	NA,NA	NA	NA
chr6:91471157	208689	DEL	257	0.8769	0.4462	405	NA	NA	NA	NA	NA	NA	NA	NA	NA	No	ID=6-91471124-91471135-TG,6-91471139-91471150-TA,6-91471143-91471485-TATATATGTATTATATATAATATATGTATTATATAT,6-91471144-91471594-ATATATGTATTATATATA,6-91471162-91471576-ATATATGTATTATATATT,6-91471414-91471593-ATATATGTATTATATATTATATATGTATTATATATAATATATGTATTATATATT,6-91471716-91471726-TA;MOTIFS=ATATATGTATTATATATT,TA,TG,ATATATGTATTATATATTATATATGTATTATATATAATATATGTATTATATATT,ATATATGTATTATATATA,TATATATGTATTATATATAATATATGTATTATATAT;STRUC=<VC214229>	HPRC,HGSVC,1KG-ONT	Yes	0.004	Yes	NA,NA	NA	NA
chr6:91471157	208690	DEL	293	0.9718	0.2703	13	NA	NA	NA	NA	NA	NA	NA	NA	NA	No	ID=6-91471124-91471135-TG,6-91471139-91471150-TA,6-91471143-91471485-TATATATGTATTATATATAATATATGTATTATATAT,6-91471144-91471594-ATATATGTATTATATATA,6-91471162-91471576-ATATATGTATTATATATT,6-91471414-91471593-ATATATGTATTATATATTATATATGTATTATATATAATATATGTATTATATATT,6-91471716-91471726-TA;MOTIFS=ATATATGTATTATATATT,TA,TG,ATATATGTATTATATATTATATATGTATTATATATAATATATGTATTATATATT,ATATATGTATTATATATA,TATATATGTATTATATATAATATATGTATTATATAT;STRUC=<VC214229>	HPRC,HGSVC,1KG-ONT	Yes	0.004	Yes	NA,NA	NA	NA
chr6:91471220	208691	DEL	68	0.824	0.6925	6	NA	NA	NA	NA	NA	NA	NA	NA	NA	No	ID=6-91471124-91471135-TG,6-91471139-91471150-TA,6-91471143-91471485-TATATATGTATTATATATAATATATGTATTATATAT,6-91471144-91471594-ATATATGTATTATATATA,6-91471162-91471576-ATATATGTATTATATATT,6-91471414-91471593-ATATATGTATTATATATTATATATGTATTATATATAATATATGTATTATATATT,6-91471716-91471726-TA;MOTIFS=ATATATGTATTATATATT,TA,TG,ATATATGTATTATATATTATATATGTATTATATATAATATATGTATTATATATT,ATATATGTATTATATATA,TATATATGTATTATATATAATATATGTATTATATAT;STRUC=<VC214229>	HPRC,HGSVC,1KG-ONT	No	0.003	Yes	NA,NA	NA	NA
chr6:91471234	208692	DEL	90	0.8875	0.4541	44	NA	NA	NA	NA	NA	NA	NA	NA	NA	No	ID=6-91471124-91471135-TG,6-91471139-91471150-TA,6-91471143-91471485-TATATATGTATTATATATAATATATGTATTATATAT,6-91471144-91471594-ATATATGTATTATATATA,6-91471162-91471576-ATATATGTATTATATATT,6-91471414-91471593-ATATATGTATTATATATTATATATGTATTATATATAATATATGTATTATATATT,6-91471716-91471726-TA;MOTIFS=ATATATGTATTATATATT,TA,TG,ATATATGTATTATATATTATATATGTATTATATATAATATATGTATTATATATT,ATATATGTATTATATATA,TATATATGTATTATATATAATATATGTATTATATAT;STRUC=<VC214229>	HPRC,HGSVC,1KG-ONT	No	0.003	Yes	NA,NA	NA	NA
chr6:91471261	208693	DEL	76	0.8191	0.6569	4	NA	NA	NA	NA	NA	NA	NA	NA	NA	No	ID=6-91471124-91471135-TG,6-91471139-91471150-TA,6-91471143-91471485-TATATATGTATTATATATAATATATGTATTATATAT,6-91471144-91471594-ATATATGTATTATATATA,6-91471162-91471576-ATATATGTATTATATATT,6-91471414-91471593-ATATATGTATTATATATTATATATGTATTATATATAATATATGTATTATATATT,6-91471716-91471726-TA;MOTIFS=ATATATGTATTATATATT,TA,TG,ATATATGTATTATATATTATATATGTATTATATATAATATATGTATTATATATT,ATATATGTATTATATATA,TATATATGTATTATATATAATATATGTATTATATAT;STRUC=<VC214229>	HPRC,HGSVC,1KG-ONT	No	0.003	Yes	NA,NA	NA	NA
chr6:91471286	208694	DEL	81	0.9157	0.4845	9	NA	NA	NA	NA	NA	NA	NA	NA	NA	No	ID=6-91471124-91471135-TG,6-91471139-91471150-TA,6-91471143-91471485-TATATATGTATTATATATAATATATGTATTATATAT,6-91471144-91471594-ATATATGTATTATATATA,6-91471162-91471576-ATATATGTATTATATATT,6-91471414-91471593-ATATATGTATTATATATTATATATGTATTATATATAATATATGTATTATATATT,6-91471716-91471726-TA;MOTIFS=ATATATGTATTATATATT,TA,TG,ATATATGTATTATATATTATATATGTATTATATATAATATATGTATTATATATT,ATATATGTATTATATATA,TATATATGTATTATATATAATATATGTATTATATAT;STRUC=<VC214229>	HPRC,HGSVC,1KG-ONT	No	0.003	Yes	NA,NA	NA	NA
chr6:91471357	208695	DEL	76	0.8885	0.4014	1	NA	NA	NA	NA	NA	NA	NA	NA	NA	No	ID=6-91471124-91471135-TG,6-91471139-91471150-TA,6-91471143-91471485-TATATATGTATTATATATAATATATGTATTATATAT,6-91471144-91471594-ATATATGTATTATATATA,6-91471162-91471576-ATATATGTATTATATATT,6-91471414-91471593-ATATATGTATTATATATTATATATGTATTATATATAATATATGTATTATATATT,6-91471716-91471726-TA;MOTIFS=ATATATGTATTATATATT,TA,TG,ATATATGTATTATATATTATATATGTATTATATATAATATATGTATTATATATT,ATATATGTATTATATATA,TATATATGTATTATATATAATATATGTATTATATAT;STRUC=<VC214229>	HPRC,HGSVC,1KG-ONT	No	0.003	No	NA,NA	NA	NA
chr6:91471396	208696	DEL	54	0.8173	0.6786	12	NA	NA	NA	NA	NA	NA	NA	NA	NA	No	ID=6-91471124-91471135-TG,6-91471139-91471150-TA,6-91471143-91471485-TATATATGTATTATATATAATATATGTATTATATAT,6-91471144-91471594-ATATATGTATTATATATA,6-91471162-91471576-ATATATGTATTATATATT,6-91471414-91471593-ATATATGTATTATATATTATATATGTATTATATATAATATATGTATTATATATT,6-91471716-91471726-TA;MOTIFS=ATATATGTATTATATATT,TA,TG,ATATATGTATTATATATTATATATGTATTATATATAATATATGTATTATATATT,ATATATGTATTATATATA,TATATATGTATTATATATAATATATGTATTATATAT;STRUC=<VC214229>	HPRC,HGSVC,1KG-ONT	No	0.003	Yes	NA,NA	NA	NA
chr6:91471559	208697	DEL	110	0.8087	0.6808	66	NA	NA	NA	NA	NA	NA	NA	NA	NA	No	ID=6-91471124-91471135-TG,6-91471139-91471150-TA,6-91471143-91471485-TATATATGTATTATATATAATATATGTATTATATAT,6-91471144-91471594-ATATATGTATTATATATA,6-91471162-91471576-ATATATGTATTATATATT,6-91471414-91471593-ATATATGTATTATATATTATATATGTATTATATATAATATATGTATTATATATT,6-91471716-91471726-TA;MOTIFS=ATATATGTATTATATATT,TA,TG,ATATATGTATTATATATTATATATGTATTATATATAATATATGTATTATATATT,ATATATGTATTATATATA,TATATATGTATTATATATAATATATGTATTATATAT;STRUC=<VC214229>	HPRC,HGSVC,1KG-ONT	No	0.003	Yes	NA,NA	NA	NA
chr6:91471577	208698	DEL	74	0.8417	0.6125	147	NA	NA	NA	NA	NA	NA	NA	NA	NA	No	ID=6-91471124-91471135-TG,6-91471139-91471150-TA,6-91471143-91471485-TATATATGTATTATATATAATATATGTATTATATAT,6-91471144-91471594-ATATATGTATTATATATA,6-91471162-91471576-ATATATGTATTATATATT,6-91471414-91471593-ATATATGTATTATATATTATATATGTATTATATATAATATATGTATTATATATT,6-91471716-91471726-TA;MOTIFS=ATATATGTATTATATATT,TA,TG,ATATATGTATTATATATTATATATGTATTATATATAATATATGTATTATATATT,ATATATGTATTATATATA,TATATATGTATTATATATAATATATGTATTATATAT;STRUC=<VC214229>	HPRC,HGSVC,1KG-ONT	No	0.003	Yes	NA,NA	NA	NA
chr6:91471660	208699	DEL	58	0.8242	0.6254	7	NA	NA	NA	NA	NA	NA	NA	NA	NA	No	ID=6-91471124-91471135-TG,6-91471139-91471150-TA,6-91471143-91471485-TATATATGTATTATATATAATATATGTATTATATAT,6-91471144-91471594-ATATATGTATTATATATA,6-91471162-91471576-ATATATGTATTATATATT,6-91471414-91471593-ATATATGTATTATATATTATATATGTATTATATATAATATATGTATTATATATT,6-91471716-91471726-TA;MOTIFS=ATATATGTATTATATATT,TA,TG,ATATATGTATTATATATTATATATGTATTATATATAATATATGTATTATATATT,ATATATGTATTATATATA,TATATATGTATTATATATAATATATGTATTATATAT;STRUC=<VC214229>	HPRC,HGSVC,1KG-ONT	No	0.003	No	NA,NA	NA	NA
chr6:91471718	208700	INS	92	0.8188	0.6457	4	NA	NA	NA	NA	NA	NA	NA	NA	NA	No	ID=6-91471124-91471135-TG,6-91471139-91471150-TA,6-91471143-91471485-TATATATGTATTATATATAATATATGTATTATATAT,6-91471144-91471594-ATATATGTATTATATATA,6-91471162-91471576-ATATATGTATTATATATT,6-91471414-91471593-ATATATGTATTATATATTATATATGTATTATATATAATATATGTATTATATATT,6-91471716-91471726-TA;MOTIFS=ATATATGTATTATATATT,TA,TG,ATATATGTATTATATATTATATATGTATTATATATAATATATGTATTATATATT,ATATATGTATTATATATA,TATATATGTATTATATATAATATATGTATTATATAT;STRUC=<VC214229>	NA	No	1.616	No	NA,NA	NA	NA
chr6:91475295	208701	INS	253	0.8603	0.5346	1	NA	NA	NA	NA	NA	NA	NA	NA	NA	No	NA	NA	Yes	1.616	No	NA,NA	NA	NA
chr6:91505562	208702	INS	308	0.9187	0.312	50	NA	NA	NA	NA	NA	NA	NA	NA	NA	No	NA	1KG-ONT	Yes	3.322	Yes	NA,NA	NA	NA
chr6:91507485	208703	INS	347	0.8098	0.6292	1	NA	NA	NA	NA	NA	NA	NA	NA	NA	No	NA	NA	Yes	2.538	No	NA,NA	NA	NA
chr6:91554422	208704	INS	52	0.9007	0.4285	6	NA	NA	NA	NA	NA	NA	NA	NA	NA	No	NA	NA	Yes	5.372	Yes	NA,NA	NA	NA
chr6:91562940	208705	INS	1190	0.9483	0.4476	1	NA	NA	NA	NA	NA	NA	NA	NA	NA	No	NA	HPRC	No	3.322	No	NA,NA	NA	NA
chr6:91579602	208706	DEL	63	0.8904	0.4012	250	NA	NA	NA	NA	NA	NA	NA	NA	NA	No	ID=6-91579768-91579781-TC,6-91579780-91579790-TA,6-91579797-91579806-TA;MOTIFS=TC,TA;STRUC=<VC214240>	HPRC,HGSVC,1KG-ONT	Yes	1.094	Yes	NA,NA	NA	NA
chr6:91588608	208707	INS	339	0.8954	0.4107	53	NA	NA	NA	NA	NA	NA	NA	NA	NA	No	NA	HPRC,HGSVC,1KG-ONT	Yes	1.616	Yes	NA,NA	NA	NA
chr6:91636060	208708	DEL	1984	0.9661	0.3213	1	NA	NA	NA	NA	NA	NA	NA	NA	NA	No	ID=6-91637243-91637254-T;MOTIFS=T;STRUC=<TR3222108>,ID=6-91637680-91637690-TAT;MOTIFS=TAT;STRUC=<TR3222109>	HPRC	No	0.756	No	NA,NA	NA	NA
chr6:91637055	208709	INS	323	0.8457	0.5735	1	NA	NA	NA	NA	NA	NA	NA	NA	NA	No	NA	1KG-ONT	Yes	1.616	No	NA,NA	NA	NA
chr6:91660932	208710	INS	98	0.9156	0.3227	21	NA	NA	NA	NA	NA	NA	NA	NA	NA	No	NA	HPRC	Yes	3.322	Yes	NA,NA	NA	NA
chr6:91667828	208711	DEL	113	0.8586	0.5373	39	NA	NA	NA	NA	NA	NA	NA	NA	NA	No	ID=6-91667889-91667900-AAC;MOTIFS=AAC;STRUC=<TR3222144>	HPRC,HGSVC	Yes	4.96	Yes	NA,NA	NA	NA
chr6:91670562	208712	DEL	2069	0.8649	0.4834	8	NA	NA	NA	NA	NA	NA	NA	NA	NA	No	ID=6-91670843-91670852-AT;MOTIFS=AT;STRUC=<TR3222147>,ID=6-91670937-91670948-T;MOTIFS=T;STRUC=<TR3222148>,ID=6-91671472-91671487-AT;MOTIFS=AT;STRUC=<TR3222149>,ID=6-91671654-91671662-T;MOTIFS=T;STRUC=<TR3222150>,ID=6-91671874-91671887-A;MOTIFS=A;STRUC=<TR3222151>	NA	Yes	5.393	Yes	NA,NA	NA	NA
chr6:91679325	208713	INS	58	0.9354	0.2595	247	NA	NA	NA	NA	NA	NA	NA	NA	NA	No	NA	HPRC,HGSVC,1KG-ONT	Yes	9.779	Yes	NA,NA	NA	NA
chr6:91712310	208714	INS	55	0.8533	0.5328	63	NA	NA	NA	NA	NA	NA	NA	NA	NA	No	NA	HPRC,HGSVC,1KG-ONT	No	1.616	Yes	NA,NA	NA	NA
chr6:91733473	208715	DEL	760	0.8347	0.5863	4	NA	NA	NA	NA	NA	NA	NA	NA	NA	No	ID=6-91733612-91733624-TA;MOTIFS=TA;STRUC=<TR3222236>,ID=6-91733637-91733650-AC;MOTIFS=AC;STRUC=<TR3222237>,ID=6-91733654-91733663-AT;MOTIFS=AT;STRUC=<TR3222238>,ID=6-91733664-91733674-AT;MOTIFS=AT;STRUC=<TR3222239>,ID=6-91733674-91733685-TTG;MOTIFS=TTG;STRUC=<TR3222240>,ID=6-91733986-91734009-T;MOTIFS=T;STRUC=<TR3222241>	HGSVC	No	4.094	No	NA,NA	NA	NA
chr6:91740222	208716	INS	52	0.9422	0.3486	15	NA	NA	NA	NA	NA	NA	NA	NA	NA	No	NA	HPRC	Yes	1.616	No	NA,NA	NA	NA
chr6:91789846	208717	INS	50	0.85	0.5476	59	NA	NA	NA	NA	NA	NA	NA	NA	NA	No	NA	HGSVC	Yes	1.616	Yes	NA,NA	NA	NA
chr6:91789846	208718	DEL	50	0.9083	0.3565	144	NA	NA	NA	NA	NA	NA	NA	NA	NA	No	ID=6-91789852-91789864-ATGT;MOTIFS=ATGT;STRUC=(ATGT)n,ID=6-91789865-91789874-TA;MOTIFS=TA;STRUC=<TR3222317>,ID=6-91789877-91789887-TA;MOTIFS=TA;STRUC=<TR3222318>,ID=6-91789890-91789899-AT;MOTIFS=AT;STRUC=<TR3222319>	HPRC,HGSVC,1KG-ONT	Yes	0.334	Yes	NA,NA	NA	NA
chr6:91789877	208719	DEL	56	0.8391	0.6154	3	NA	NA	NA	NA	NA	NA	NA	NA	NA	No	ID=6-91789877-91789887-TA;MOTIFS=TA;STRUC=<TR3222318>,ID=6-91789890-91789899-AT;MOTIFS=AT;STRUC=<TR3222319>,ID=6-91789902-91789914-ATGT;MOTIFS=ATGT;STRUC=<TR3222320>,ID=6-91789915-91789924-TA;MOTIFS=TA;STRUC=<TR3222321>,ID=6-91789927-91789937-TA;MOTIFS=TA;STRUC=<TR3222322>	HPRC,HGSVC,1KG-ONT	Yes	0.334	Yes	NA,NA	NA	NA
chr6:91789882	208720	DEL	68	0.8494	0.5363	32	NA	NA	NA	NA	NA	NA	NA	NA	NA	No	ID=6-91789877-91789887-TA;MOTIFS=TA;STRUC=<TR3222318>,ID=6-91789890-91789899-AT;MOTIFS=AT;STRUC=<TR3222319>,ID=6-91789902-91789914-ATGT;MOTIFS=ATGT;STRUC=<TR3222320>,ID=6-91789915-91789924-TA;MOTIFS=TA;STRUC=<TR3222321>,ID=6-91789927-91789937-TA;MOTIFS=TA;STRUC=<TR3222322>,ID=6-91789940-91789949-AT;MOTIFS=AT;STRUC=<TR3222323>	HPRC,HGSVC,1KG-ONT	Yes	0.297	Yes	NA,NA	NA	NA
chr6:91850691	208721	DEL	60	0.8101	0.6764	4	NA	NA	NA	NA	NA	NA	NA	NA	NA	No	NA	NA	Yes	1.386	Yes	NA,NA	NA	NA
chr6:91858313	208722	INS	343	0.9354	0.2477	3	NA	NA	NA	NA	NA	NA	NA	NA	NA	No	NA	1KG-ONT	Yes	5.756	Yes	NA,NA	NA	NA
chr6:91888133	208723	INS	324	0.9511	0.202	1	NA	NA	NA	NA	NA	NA	NA	NA	NA	No	NA	NA	No	1.616	No	NA,NA	NA	NA
chr6:91912001	208724	INS	1185	0.8743	0.4666	1	NA	NA	NA	NA	NA	NA	NA	NA	NA	No	NA	NA	No	7.886	No	NA,NA	NA	NA
chr6:91996989	208725	INS	70	0.8775	0.4399	1	NA	NA	NA	NA	NA	NA	NA	NA	NA	No	NA	NA	Yes	1.616	No	NA,NA	NA	NA
chr6:92011331	208726	DEL	160	0.877	0.4873	1	NA	NA	NA	NA	NA	NA	NA	NA	NA	No	NA	HGSVC,1KG-ONT	No	1.449	No	NA,NA	NA	NA
chr6:92059037	208727	INS	240	0.8699	0.4763	239	NA	NA	NA	NA	NA	NA	NA	NA	NA	No	NA	HPRC,HGSVC,1KG-ONT	No	1.616	Yes	NA,NA	NA	NA
chr6:92059103	208728	DEL	120	0.8947	0.3844	15	NA	NA	NA	NA	NA	NA	NA	NA	NA	No	NA	NA	No	1.221	Yes	NA,NA	NA	NA
chr6:92097800	208729	DEL	52	0.8442	0.5984	9	NA	NA	NA	NA	NA	NA	NA	NA	NA	No	NA	1KG-ONT	Yes	0.858	Yes	NA,NA	NA	NA
chr6:92098276	208730	DEL	326	0.9514	0.2208	985	NA	NA	NA	NA	NA	NA	NA	NA	NA	No	ID=6-92098290-92098302-T,6-92098303-92098320-T;MOTIFS=T;STRUC=<VC214281>	HPRC,HGSVC,1KG-ONT	Yes	0.225	Yes	NA,NA	NA	NA
chr6:92200934	208731	DEL	323	0.9493	0.211	310	NA	NA	NA	NA	NA	NA	NA	NA	NA	No	ID=6-92201074-92201082-A,6-92201238-92201262-A;MOTIFS=A;STRUC=<VC214289>	HPRC,HGSVC,1KG-ONT	Yes	0.223	Yes	NA,NA	NA	NA
chr6:92236326	208732	INS	327	0.911	0.3332	1	NA	NA	NA	NA	NA	NA	NA	NA	NA	No	NA	NA	Yes	1.616	No	NA,NA	NA	NA
chr6:92236326	208733	INS	351	0.8274	0.6777	3	NA	NA	NA	NA	NA	NA	NA	NA	NA	No	NA	NA	Yes	1.616	No	NA,NA	NA	NA
chr6:92239753	208734	INS	54	0.864	0.52	7	NA	NA	NA	NA	NA	NA	NA	NA	NA	No	ID=6-92239732-92239778-AT,6-92239783-92239793-AT,6-92239794-92239804-GT,6-92239803-92239818-TA,6-92239819-92239829-GT,6-92239828-92239841-TA,6-92239847-92239856-TA,6-92239864-92239873-TA,6-92239879-92239888-TA,6-92239896-92239905-TA,6-92239910-92239928-AT,6-92239933-92239967-AT,6-92239970-92239981-AT;MOTIFS=TA,GT,AT;STRUC=<VC214297>	HPRC,HGSVC,1KG-ONT	No	1.616	Yes	NA,NA	NA	NA
chr6:92239755	208735	INS	50	0.8191	0.683	34	NA	NA	NA	NA	NA	NA	NA	NA	NA	No	ID=6-92239732-92239778-AT,6-92239783-92239793-AT,6-92239794-92239804-GT,6-92239803-92239818-TA,6-92239819-92239829-GT,6-92239828-92239841-TA,6-92239847-92239856-TA,6-92239864-92239873-TA,6-92239879-92239888-TA,6-92239896-92239905-TA,6-92239910-92239928-AT,6-92239933-92239967-AT,6-92239970-92239981-AT;MOTIFS=TA,GT,AT;STRUC=<VC214297>	HPRC,HGSVC,1KG-ONT	No	1.616	Yes	NA,NA	NA	NA
chr6:92239758	208736	INS	73	0.856	0.5378	2	NA	NA	NA	NA	NA	NA	NA	NA	NA	No	ID=6-92239732-92239778-AT,6-92239783-92239793-AT,6-92239794-92239804-GT,6-92239803-92239818-TA,6-92239819-92239829-GT,6-92239828-92239841-TA,6-92239847-92239856-TA,6-92239864-92239873-TA,6-92239879-92239888-TA,6-92239896-92239905-TA,6-92239910-92239928-AT,6-92239933-92239967-AT,6-92239970-92239981-AT;MOTIFS=TA,GT,AT;STRUC=<VC214297>	HPRC,HGSVC,1KG-ONT	No	1.616	Yes	NA,NA	NA	NA
chr6:92239912	208737	INS	53	0.9057	0.3424	200	NA	NA	NA	NA	NA	NA	NA	NA	NA	No	ID=6-92239732-92239778-AT,6-92239783-92239793-AT,6-92239794-92239804-GT,6-92239803-92239818-TA,6-92239819-92239829-GT,6-92239828-92239841-TA,6-92239847-92239856-TA,6-92239864-92239873-TA,6-92239879-92239888-TA,6-92239896-92239905-TA,6-92239910-92239928-AT,6-92239933-92239967-AT,6-92239970-92239981-AT;MOTIFS=TA,GT,AT;STRUC=<VC214297>	HPRC,HGSVC,1KG-ONT	No	1.616	Yes	NA,NA	NA	NA
chr6:92239912	208738	INS	74	0.9521	0.1977	141	NA	NA	NA	NA	NA	NA	NA	NA	NA	No	ID=6-92239732-92239778-AT,6-92239783-92239793-AT,6-92239794-92239804-GT,6-92239803-92239818-TA,6-92239819-92239829-GT,6-92239828-92239841-TA,6-92239847-92239856-TA,6-92239864-92239873-TA,6-92239879-92239888-TA,6-92239896-92239905-TA,6-92239910-92239928-AT,6-92239933-92239967-AT,6-92239970-92239981-AT;MOTIFS=TA,GT,AT;STRUC=<VC214297>	HPRC,HGSVC,1KG-ONT	No	1.616	Yes	NA,NA	NA	NA
chr6:92239912	208739	INS	70	0.8321	0.6299	15	NA	NA	NA	NA	NA	NA	NA	NA	NA	No	ID=6-92239732-92239778-AT,6-92239783-92239793-AT,6-92239794-92239804-GT,6-92239803-92239818-TA,6-92239819-92239829-GT,6-92239828-92239841-TA,6-92239847-92239856-TA,6-92239864-92239873-TA,6-92239879-92239888-TA,6-92239896-92239905-TA,6-92239910-92239928-AT,6-92239933-92239967-AT,6-92239970-92239981-AT;MOTIFS=TA,GT,AT;STRUC=<VC214297>	HPRC,HGSVC,1KG-ONT	No	1.616	Yes	NA,NA	NA	NA
chr6:92239913	208740	INS	50	0.8884	0.4144	158	NA	NA	NA	NA	NA	NA	NA	NA	NA	No	ID=6-92239732-92239778-AT,6-92239783-92239793-AT,6-92239794-92239804-GT,6-92239803-92239818-TA,6-92239819-92239829-GT,6-92239828-92239841-TA,6-92239847-92239856-TA,6-92239864-92239873-TA,6-92239879-92239888-TA,6-92239896-92239905-TA,6-92239910-92239928-AT,6-92239933-92239967-AT,6-92239970-92239981-AT;MOTIFS=TA,GT,AT;STRUC=<VC214297>	HPRC,HGSVC,1KG-ONT	No	1.616	Yes	NA,NA	NA	NA
chr6:92239916	208741	INS	66	0.8489	0.5497	10	NA	NA	NA	NA	NA	NA	NA	NA	NA	No	ID=6-92239732-92239778-AT,6-92239783-92239793-AT,6-92239794-92239804-GT,6-92239803-92239818-TA,6-92239819-92239829-GT,6-92239828-92239841-TA,6-92239847-92239856-TA,6-92239864-92239873-TA,6-92239879-92239888-TA,6-92239896-92239905-TA,6-92239910-92239928-AT,6-92239933-92239967-AT,6-92239970-92239981-AT;MOTIFS=TA,GT,AT;STRUC=<VC214297>	HPRC,HGSVC,1KG-ONT	No	1.616	Yes	NA,NA	NA	NA
chr6:92297630	208742	DEL	1190	0.8254	0.6157	1	NA	NA	NA	NA	NA	NA	NA	NA	NA	No	ID=6-92297635-92297644-T;MOTIFS=T;STRUC=<TR3222971>	NA	Yes	1.159	No	NA,NA	NA	NA
chr6:92299253	208743	DEL	68	0.8018	0.6883	1	NA	NA	NA	NA	NA	NA	NA	NA	NA	No	NA	NA	Yes	1.244	No	NA,NA	NA	NA
chr6:92312357	208744	INS	62	0.8736	0.4729	3	NA	NA	NA	NA	NA	NA	NA	NA	NA	No	ID=6-92312314-92312365-TTTC,6-92312363-92312377-TTTC,6-92312375-92312387-TTCT,6-92312388-92312403-TCCT,6-92312424-92312444-TCTTT,6-92312443-92312465-TC,6-92312463-92312516-TCCT;MOTIFS=TC,TCCT,TTTC,TCTTT,TTCT;STRUC=<VC214301>	HPRC,HGSVC,1KG-ONT	Yes	1.616	Yes	NA,NA	NA	NA
chr6:92312376	208745	INS	59	0.8067	0.6875	6	NA	NA	NA	NA	NA	NA	NA	NA	NA	No	ID=6-92312314-92312365-TTTC,6-92312363-92312377-TTTC,6-92312375-92312387-TTCT,6-92312388-92312403-TCCT,6-92312424-92312444-TCTTT,6-92312443-92312465-TC,6-92312463-92312516-TCCT;MOTIFS=TC,TCCT,TTTC,TCTTT,TTCT;STRUC=<VC214301>	HPRC,HGSVC,1KG-ONT	Yes	1.616	Yes	NA,NA	NA	NA
chr6:92312384	208746	INS	75	0.8985	0.3613	23	NA	NA	NA	NA	NA	NA	NA	NA	NA	No	ID=6-92312314-92312365-TTTC,6-92312363-92312377-TTTC,6-92312375-92312387-TTCT,6-92312388-92312403-TCCT,6-92312424-92312444-TCTTT,6-92312443-92312465-TC,6-92312463-92312516-TCCT;MOTIFS=TC,TCCT,TTTC,TCTTT,TTCT;STRUC=<VC214301>	HPRC,HGSVC,1KG-ONT	Yes	1.616	Yes	NA,NA	NA	NA
chr6:92312384	208747	INS	70	0.9384	0.241	19	NA	NA	NA	NA	NA	NA	NA	NA	NA	No	ID=6-92312314-92312365-TTTC,6-92312363-92312377-TTTC,6-92312375-92312387-TTCT,6-92312388-92312403-TCCT,6-92312424-92312444-TCTTT,6-92312443-92312465-TC,6-92312463-92312516-TCCT;MOTIFS=TC,TCCT,TTTC,TCTTT,TTCT;STRUC=<VC214301>	HPRC,HGSVC,1KG-ONT	Yes	1.616	Yes	NA,NA	NA	NA
chr6:92312429	208748	INS	65	0.9295	0.2799	16	NA	NA	NA	NA	NA	NA	NA	NA	NA	No	ID=6-92312314-92312365-TTTC,6-92312363-92312377-TTTC,6-92312375-92312387-TTCT,6-92312388-92312403-TCCT,6-92312424-92312444-TCTTT,6-92312443-92312465-TC,6-92312463-92312516-TCCT;MOTIFS=TC,TCCT,TTTC,TCTTT,TTCT;STRUC=<VC214301>	HPRC,HGSVC,1KG-ONT	Yes	1.616	Yes	NA,NA	NA	NA
chr6:92312445	208749	INS	63	0.8635	0.4914	15	NA	NA	NA	NA	NA	NA	NA	NA	NA	No	ID=6-92312314-92312365-TTTC,6-92312363-92312377-TTTC,6-92312375-92312387-TTCT,6-92312388-92312403-TCCT,6-92312424-92312444-TCTTT,6-92312443-92312465-TC,6-92312463-92312516-TCCT;MOTIFS=TC,TCCT,TTTC,TCTTT,TTCT;STRUC=<VC214301>	HPRC,HGSVC,1KG-ONT	Yes	1.616	Yes	NA,NA	NA	NA
chr6:92312459	208751	INS	79	0.8802	0.476	7	NA	NA	NA	NA	NA	NA	NA	NA	NA	No	ID=6-92312314-92312365-TTTC,6-92312363-92312377-TTTC,6-92312375-92312387-TTCT,6-92312388-92312403-TCCT,6-92312424-92312444-TCTTT,6-92312443-92312465-TC,6-92312463-92312516-TCCT;MOTIFS=TC,TCCT,TTTC,TCTTT,TTCT;STRUC=<VC214301>	HPRC,HGSVC,1KG-ONT	Yes	1.616	Yes	NA,NA	NA	NA
chr6:92312467	208752	INS	61	0.9018	0.3809	1	NA	NA	NA	NA	NA	NA	NA	NA	NA	No	ID=6-92312314-92312365-TTTC,6-92312363-92312377-TTTC,6-92312375-92312387-TTCT,6-92312388-92312403-TCCT,6-92312424-92312444-TCTTT,6-92312443-92312465-TC,6-92312463-92312516-TCCT;MOTIFS=TC,TCCT,TTTC,TCTTT,TTCT;STRUC=<VC214301>	HPRC,HGSVC,1KG-ONT	Yes	1.616	No	NA,NA	NA	NA
chr6:92312467	208753	INS	71	0.8749	0.4701	6	NA	NA	NA	NA	NA	NA	NA	NA	NA	No	ID=6-92312314-92312365-TTTC,6-92312363-92312377-TTTC,6-92312375-92312387-TTCT,6-92312388-92312403-TCCT,6-92312424-92312444-TCTTT,6-92312443-92312465-TC,6-92312463-92312516-TCCT;MOTIFS=TC,TCCT,TTTC,TCTTT,TTCT;STRUC=<VC214301>	HPRC,HGSVC,1KG-ONT	Yes	1.616	No	NA,NA	NA	NA
chr6:92312471	208755	INS	65	0.8717	0.6388	20	NA	NA	NA	NA	NA	NA	NA	NA	NA	No	ID=6-92312314-92312365-TTTC,6-92312363-92312377-TTTC,6-92312375-92312387-TTCT,6-92312388-92312403-TCCT,6-92312424-92312444-TCTTT,6-92312443-92312465-TC,6-92312463-92312516-TCCT;MOTIFS=TC,TCCT,TTTC,TCTTT,TTCT;STRUC=<VC214301>	HPRC,HGSVC,1KG-ONT	Yes	1.616	Yes	NA,NA	NA	NA
chr6:92312471	208754	INS	57	0.8777	0.4397	1	NA	NA	NA	NA	NA	NA	NA	NA	NA	No	ID=6-92312314-92312365-TTTC,6-92312363-92312377-TTTC,6-92312375-92312387-TTCT,6-92312388-92312403-TCCT,6-92312424-92312444-TCTTT,6-92312443-92312465-TC,6-92312463-92312516-TCCT;MOTIFS=TC,TCCT,TTTC,TCTTT,TTCT;STRUC=<VC214301>	HPRC,HGSVC,1KG-ONT	Yes	1.616	No	NA,NA	NA	NA
chr6:92312475	208756	INS	61	0.895	0.3962	6	NA	NA	NA	NA	NA	NA	NA	NA	NA	No	ID=6-92312314-92312365-TTTC,6-92312363-92312377-TTTC,6-92312375-92312387-TTCT,6-92312388-92312403-TCCT,6-92312424-92312444-TCTTT,6-92312443-92312465-TC,6-92312463-92312516-TCCT;MOTIFS=TC,TCCT,TTTC,TCTTT,TTCT;STRUC=<VC214301>	HPRC,HGSVC,1KG-ONT	Yes	1.616	Yes	NA,NA	NA	NA
chr6:92319715	208757	INS	62	0.9281	0.2911	11	NA	NA	NA	NA	NA	NA	NA	NA	NA	No	NA	HPRC,HGSVC,1KG-ONT	Yes	1.616	Yes	NA,NA	NA	NA
chr6:92319715	208758	INS	66	0.835	0.6205	3	NA	NA	NA	NA	NA	NA	NA	NA	NA	No	NA	HPRC,HGSVC,1KG-ONT	Yes	1.616	Yes	NA,NA	NA	NA
chr6:92319715	208759	INS	54	0.839	0.5789	2	NA	NA	NA	NA	NA	NA	NA	NA	NA	No	NA	HPRC,HGSVC,1KG-ONT	Yes	1.616	No	NA,NA	NA	NA
chr6:92319716	208760	INS	58	0.8707	0.4513	42	NA	NA	NA	NA	NA	NA	NA	NA	NA	No	ID=6-92319715-92319747-AT;MOTIFS=AT;STRUC=<TR3222997>	HPRC,HGSVC,1KG-ONT	Yes	1.616	Yes	NA,NA	NA	NA
chr6:92319722	208761	INS	50	0.8364	0.6173	98	NA	NA	NA	NA	NA	NA	NA	NA	NA	No	ID=6-92319715-92319747-AT;MOTIFS=AT;STRUC=<TR3222997>	HPRC,HGSVC,1KG-ONT	Yes	1.616	Yes	NA,NA	NA	NA
chr6:92319722	208762	INS	70	0.8482	0.5741	16	NA	NA	NA	NA	NA	NA	NA	NA	NA	No	ID=6-92319715-92319747-AT;MOTIFS=AT;STRUC=<TR3222997>	HPRC,HGSVC,1KG-ONT	Yes	1.616	Yes	NA,NA	NA	NA
chr6:92320412	208763	INS	338	0.8997	0.643	1	NA	NA	NA	NA	NA	NA	NA	NA	NA	No	NA	HPRC,HGSVC	No	5.908	No	NA,NA	NA	NA
chr6:92323026	208764	INS	336	0.9474	0.4208	14	NA	NA	NA	NA	NA	NA	NA	NA	NA	No	NA	HPRC,HGSVC,1KG-ONT	Yes	1.616	Yes	NA,NA	NA	NA
chr6:92369205	208765	DEL	269	0.8502	0.5423	1	NA	NA	NA	NA	NA	NA	NA	NA	NA	No	NA	NA	Yes	0.93	No	NA,NA	NA	NA
chr6:92387901	208766	INS	109	0.8387	0.6187	1	NA	NA	NA	NA	NA	NA	NA	NA	NA	No	NA	NA	Yes	1.616	No	NA,NA	NA	NA
chr6:92387901	208767	INS	126	0.874	0.4465	1	NA	NA	NA	NA	NA	NA	NA	NA	NA	No	NA	NA	Yes	1.616	No	NA,NA	NA	NA
chr6:92397521	208768	DEL	56	0.8607	0.5497	1	NA	NA	NA	NA	NA	NA	NA	NA	NA	No	NA	NA	No	2.239	No	NA,NA	NA	NA
chr6:92447044	208769	INS	1032	0.9355	0.2457	231	NA	NA	NA	NA	NA	NA	NA	NA	NA	No	NA	HPRC,HGSVC,1KG-ONT	No	1.616	Yes	NA,NA	NA	NA
chr6:92474034	208770	DEL	477	0.9019	0.4153	2	NA	NA	NA	NA	NA	NA	NA	NA	NA	No	NA	HPRC,HGSVC,1KG-ONT	Yes	0.504	Yes	NA,NA	NA	NA
chr6:92497940	208771	INS	2555	0.925	0.2911	111	NA	NA	NA	NA	NA	NA	NA	NA	NA	No	NA	HPRC,HGSVC,1KG-ONT	Yes	1.616	Yes	NA,NA	NA	NA
chr6:92498043	208772	INS	197	0.8639	0.4941	5	NA	NA	NA	NA	NA	NA	NA	NA	NA	No	ID=6-92497975-92497991-TTTC,6-92498002-92498029-T,6-92498038-92498047-TC;MOTIFS=TTTC,TC,T;STRUC=<VC214317>	NA	No	1.616	Yes	NA,NA	NA	NA
chr6:92590475	208773	DEL	173	0.8434	0.5673	1	NA	NA	NA	NA	NA	NA	NA	NA	NA	No	NA	NA	Yes	4.297	No	NA,NA	NA	NA
chr6:92616449	208774	INS	130	0.8638	0.4934	1	NA	NA	NA	NA	NA	NA	NA	NA	NA	No	NA	NA	Yes	1.616	No	NA,NA	NA	NA
chr6:92636624	208775	INS	320	0.9346	0.2533	1	NA	NA	NA	NA	NA	NA	NA	NA	NA	No	NA	NA	Yes	5.591	No	NA,NA	NA	NA
chr6:92638530	208776	DEL	340	0.9349	0.2552	1	NA	NA	NA	NA	NA	NA	NA	NA	NA	No	NA	NA	Yes	4.009	No	NA,NA	NA	NA
chr6:92680499	208777	INS	311	0.9732	0.1149	79	NA	NA	NA	NA	NA	NA	NA	NA	NA	No	NA	HPRC,HGSVC,1KG-ONT	Yes	2.538	Yes	NA,NA	NA	NA
chr6:92680499	208778	INS	340	0.9028	0.3735	93	NA	NA	NA	NA	NA	NA	NA	NA	NA	No	NA	HPRC,HGSVC,1KG-ONT	Yes	2.538	Yes	NA,NA	NA	NA
chr6:92763588	208779	INS	339	0.9432	0.2217	5	NA	NA	NA	NA	NA	NA	NA	NA	NA	No	NA	1KG-ONT	Yes	7.398	Yes	NA,NA	NA	NA
chr6:92805956	208780	INS	360	0.9102	0.3659	1	NA	NA	NA	NA	NA	NA	NA	NA	NA	No	NA	NA	Yes	3.322	No	NA,NA	NA	NA
chr6:92814819	208781	DEL	215	0.8185	0.668	729	NA	NA	NA	NA	NA	NA	NA	NA	NA	No	ID=6-92814712-92814722-ATT,6-92815015-92815038-A;MOTIFS=ATT,A;STRUC=<VC214342>	HPRC,HGSVC,1KG-ONT	No	0.41	Yes	NA,NA	NA	NA
chr6:92830036	208782	DEL	798	0.8193	0.6679	29	NA	NA	NA	NA	NA	NA	NA	NA	NA	No	NA	HPRC,1KG-ONT	Yes	1.676	Yes	NA,NA	NA	NA
chr6:92865390	208783	DEL	4878	0.8654	0.5506	231	NA	NA	NA	NA	NA	NA	NA	NA	NA	No	ID=6-92868504-92868517-A;MOTIFS=A;STRUC=<TR3223729>,ID=6-92868948-92868960-CAC;MOTIFS=CAC;STRUC=<TR3223730>	HPRC,HGSVC,1KG-ONT	Yes	7.936	Yes	NA,NA	NA	NA
chr6:92866416	208784	INS	315	0.9888	0.0299	340	NA	NA	NA	NA	NA	NA	NA	NA	NA	No	NA	HPRC,HGSVC,1KG-ONT	Yes	5.093	Yes	NA,NA	NA	NA
chr6:92886611	208785	DEL	2851	0.8728	0.4657	13	NA	NA	NA	NA	NA	NA	NA	NA	NA	No	ID=6-92886845-92886858-AC;MOTIFS=AC;STRUC=<TR3223742>,ID=6-92887353-92887365-TTCT;MOTIFS=TTCT;STRUC=<TR3223743>,ID=6-92887391-92887406-T;MOTIFS=T;STRUC=<TR3223744>,ID=6-92887876-92887886-TCA;MOTIFS=TCA;STRUC=<TR3223745>,ID=6-92889082-92889090-T;MOTIFS=T;STRUC=<TR3223746>,ID=6-92889232-92889266-ATTTT;MOTIFS=ATTTT;STRUC=<TR3223747>	1KG-ONT	Yes	0.916	Yes	NA,NA	NA	NA
chr6:92902305	208786	INS	351	0.9283	0.2908	1	NA	NA	NA	NA	NA	NA	NA	NA	NA	No	NA	NA	Yes	3.322	No	NA,NA	NA	NA
chr6:92907891	208787	DEL	571	0.8585	0.509	4	NA	NA	NA	NA	NA	NA	NA	NA	NA	No	NA	NA	Yes	2.267	Yes	NA,NA	NA	NA
chr6:92975774	208788	DEL	313	0.872	0.4875	1	NA	NA	NA	NA	NA	NA	NA	NA	NA	No	ID=6-92975775-92975785-T;MOTIFS=T;STRUC=<TR3223841>	NA	No	1.438	No	NA,NA	NA	NA
chr6:93011872	208789	DEL	82	0.9087	0.3645	41	NA	NA	NA	NA	NA	NA	NA	NA	NA	No	ID=6-93011905-93011954-AT,6-93011953-93011962-AC,6-93011980-93011990-AT,6-93012078-93012088-TA,6-93012087-93012096-AC;MOTIFS=AC,TA,AT;STRUC=<VC214352>	HPRC,HGSVC,1KG-ONT	Yes	4.375	Yes	NA,NA	NA	NA
chr6:93022092	208790	DEL	54	0.8473	0.5661	2	NA	NA	NA	NA	NA	NA	NA	NA	NA	No	NA	NA	Yes	12.62	Yes	NA,NA	NA	NA
chr6:93051461	208791	DEL	690	0.8603	0.5283	1	NA	NA	NA	NA	NA	NA	NA	NA	NA	No	ID=6-93052006-93052015-TAA;MOTIFS=TAA;STRUC=<TR3223955>,ID=6-93052063-93052076-AC;MOTIFS=AC;STRUC=<TR3223956>	NA	Yes	12.24	No	NA,NA	NA	NA
chr6:93068451	208792	DEL	115	0.9084	0.3736	30	NA	NA	NA	NA	NA	NA	NA	NA	NA	No	NA	HPRC,HGSVC,1KG-ONT	No	0.289	Yes	NA,NA	NA	NA
chr6:93078307	208793	DEL	70	0.8976	0.3605	1	NA	NA	NA	NA	NA	NA	NA	NA	NA	No	NA	NA	No	1.436	No	NA,NA	NA	NA
chr6:93119696	208794	DEL	87	0.9451	0.2041	1	NA	NA	NA	NA	NA	NA	NA	NA	NA	No	NA	HGSVC	Yes	1.448	No	NA,NA	NA	NA
chr6:93120578	208795	INS	52	0.8501	0.5302	3	NA	NA	NA	NA	NA	NA	NA	NA	NA	No	NA	NA	No	1.616	Yes	NA,NA	NA	NA
chr6:93125233	208796	DEL	62	0.8991	0.3589	682	NA	NA	NA	NA	NA	NA	NA	NA	NA	No	ID=6-93125160-93125170-T,6-93125168-93125185-TTG,6-93125183-93125192-T;MOTIFS=TTG,T;STRUC=<VC214366>	HPRC,HGSVC,1KG-ONT	Yes	4.171	Yes	NA,NA	NA	NA
chr6:93143462	208798	INS	342	0.828	0.629	243	NA	NA	NA	NA	NA	NA	NA	NA	NA	No	NA	HPRC,HGSVC,1KG-ONT	Yes	6.886	Yes	NA,NA	NA	NA
chr6:93143462	208797	INS	321	0.9416	0.2423	193	NA	NA	NA	NA	NA	NA	NA	NA	NA	No	NA	HPRC,HGSVC,1KG-ONT	Yes	6.886	Yes	NA,NA	NA	NA
chr6:93186557	208799	INS	63	0.8781	0.4514	16	NA	NA	NA	NA	NA	NA	NA	NA	NA	No	NA	HPRC	Yes	4.225	Yes	NA,NA	NA	NA
chr6:93235344	208800	INS	2828	0.9487	0.2125	1	NA	NA	NA	NA	NA	NA	NA	NA	NA	No	NA	HPRC,HGSVC	Yes	1.616	No	NA,NA	NA	NA
chr6:93235344	208801	INS	3002	0.9252	0.3356	32	NA	NA	NA	NA	NA	NA	NA	NA	NA	No	NA	HPRC,HGSVC	Yes	1.616	Yes	NA,NA	NA	NA
chr6:93291642	208802	INS	94	0.9393	0.2687	75	EPHA7(1.0,0.282)	EPHA7(1.0,0.282)	EPHA7(1.0,0.282)	NA	NA	NA	NA	NA	NA	No	NA	HPRC,1KG-ONT	Yes	0.692	Yes	NA,NA	NA	NA
chr6:93308540	208803	INS	53	0.835	0.6059	1	EPHA7(1.0,0.282)	EPHA7(1.0,0.282)	EPHA7(1.0,0.282)	NA	NA	NA	NA	NA	NA	No	NA	NA	No	8.335	No	NA,NA	NA	NA
chr6:93313422	208804	INS	6219	0.9688	0.1336	23	EPHA7(1.0,0.282)	EPHA7(1.0,0.282)	EPHA7(1.0,0.282)	NA	NA	NA	NA	NA	NA	No	NA	HPRC,HGSVC,1KG-ONT	Yes	5.372	Yes	NA,NA	NA	NA
chr6:93314843	208805	DEL	318	0.9722	0.1055	35	EPHA7(1.0,0.282)	EPHA7(1.0,0.282)	EPHA7(1.0,0.282)	NA	NA	NA	NA	NA	NA	No	ID=6-93314858-93314880-T;MOTIFS=T;STRUC=<TR3224272>	HPRC,1KG-ONT	Yes	2.975	Yes	NA,NA	NA	NA
chr6:93336785	208806	DEL	60	0.9207	0.3109	1	EPHA7(1.0,0.282)	EPHA7(1.0,0.282)	EPHA7(1.0,0.282)	NA	NA	NA	NA	NA	NA	No	NA	NA	Yes	14.56	No	NA,NA	NA	NA
chr6:93399496	208807	INS	349	0.84	0.5956	2	EPHA7(1.0,0.282)	EPHA7(1.0,0.282)	EPHA7(1.0,0.282)	NA	NA	NA	NA	NA	NA	No	NA	NA	Yes	1.839	No	NA,NA	NA	NA
chr6:93404479	208808	INS	321	0.8797	0.4305	1	EPHA7(1.0,0.282)	EPHA7(1.0,0.282)	EPHA7(1.0,0.282)	NA	NA	NA	NA	NA	NA	No	NA	NA	No	0.745	No	NA,NA	NA	NA
chr6:93421483	208809	INS	319	0.9536	0.2089	1	NA	NA	NA	NA	NA	NA	NA	NA	NA	No	NA	NA	Yes	11.32	No	NA,NA	NA	NA
chr6:93435928	208810	INS	356	0.8551	0.5786	1	NA	NA	NA	NA	NA	NA	NA	NA	NA	No	NA	NA	Yes	0.234	No	NA,NA	NA	NA
chr6:93443073	208811	INS	72	0.8099	0.6647	7	NA	NA	NA	NA	NA	NA	NA	NA	NA	No	ID=6-93442922-93442931-TG,6-93442936-93442947-TG,6-93443035-93443076-TCCT;MOTIFS=TG,TCCT;STRUC=<VC214394>	HGSVC	Yes	0.234	Yes	NA,NA	NA	NA
chr6:93443073	208812	INS	60	0.8035	0.6682	4	NA	NA	NA	NA	NA	NA	NA	NA	NA	No	ID=6-93442922-93442931-TG,6-93442936-93442947-TG,6-93443035-93443076-TCCT;MOTIFS=TG,TCCT;STRUC=<VC214394>	HGSVC	Yes	0.234	Yes	NA,NA	NA	NA
chr6:93443073	208813	INS	64	0.8291	0.6382	5	NA	NA	NA	NA	NA	NA	NA	NA	NA	No	ID=6-93442922-93442931-TG,6-93442936-93442947-TG,6-93443035-93443076-TCCT;MOTIFS=TG,TCCT;STRUC=<VC214394>	HGSVC	Yes	0.234	No	NA,NA	NA	NA
chr6:93443073	208814	INS	68	0.8624	0.5151	5	NA	NA	NA	NA	NA	NA	NA	NA	NA	No	ID=6-93442922-93442931-TG,6-93442936-93442947-TG,6-93443035-93443076-TCCT;MOTIFS=TG,TCCT;STRUC=<VC214394>	HGSVC	Yes	0.234	Yes	NA,NA	NA	NA
chr6:93443073	208815	INS	56	0.8246	0.6437	1	NA	NA	NA	NA	NA	NA	NA	NA	NA	No	ID=6-93442922-93442931-TG,6-93442936-93442947-TG,6-93443035-93443076-TCCT;MOTIFS=TG,TCCT;STRUC=<VC214394>	HGSVC	Yes	0.234	No	NA,NA	NA	NA
chr6:93443677	208816	INS	282	0.8937	0.3958	6	NA	NA	NA	NA	NA	NA	NA	NA	NA	No	NA	HPRC,HGSVC,1KG-ONT	Yes	0.234	Yes	NA,NA	NA	NA
chr6:93443677	208817	INS	297	0.9505	0.301	41	NA	NA	NA	NA	NA	NA	NA	NA	NA	No	NA	HPRC,HGSVC,1KG-ONT	Yes	0.234	Yes	NA,NA	NA	NA
chr6:93477585	208818	INS	1984	0.8117	0.6682	15	NA	NA	NA	NA	NA	NA	NA	NA	NA	No	NA	NA	Yes	0.234	Yes	NA,NA	NA	NA
chr6:93483177	208819	DEL	524	0.7969	0.678	4	NA	NA	NA	NA	NA	NA	NA	NA	NA	No	NA	NA	Yes	0.958	Yes	NA,NA	NA	NA
chr6:93529784	208820	INS	311	0.9178	0.304	1	NA	NA	NA	NA	NA	NA	NA	NA	NA	No	NA	NA	Yes	4.561	No	NA,NA	NA	NA
chr6:93554263	208821	INS	576	0.8885	0.4462	195	NA	NA	NA	NA	NA	NA	NA	NA	NA	No	NA	HPRC,HGSVC,1KG-ONT	Yes	7.737	Yes	NA,NA	NA	NA
chr6:93556868	208822	DEL	86	0.824	0.6591	2	NA	NA	NA	NA	NA	NA	NA	NA	NA	No	ID=6-93556852-93556864-TA,6-93556868-93556882-TA,6-93556885-93556902-AT,6-93556905-93556935-ATATATATGT,6-93556914-93556923-TA,6-93556924-93556933-TA,6-93556936-93556947-TA,6-93556948-93556959-TA,6-93556958-93556973-TG,6-93556979-93556996-AC;MOTIFS=TG,TA,AT,AC,ATATATATGT;STRUC=<VC214402>	1KG-ONT	Yes	0.5	No	NA,NA	NA	NA
chr6:93556905	208823	INS	64	0.8806	0.4615	1	NA	NA	NA	NA	NA	NA	NA	NA	NA	No	ID=6-93556852-93556864-TA,6-93556868-93556882-TA,6-93556885-93556902-AT,6-93556905-93556935-ATATATATGT,6-93556914-93556923-TA,6-93556924-93556933-TA,6-93556936-93556947-TA,6-93556948-93556959-TA,6-93556958-93556973-TG,6-93556979-93556996-AC;MOTIFS=TG,TA,AT,AC,ATATATATGT;STRUC=<VC214402>	HPRC,HGSVC,1KG-ONT	No	0.234	Yes	NA,NA	NA	NA
chr6:93556915	208824	INS	52	0.8519	0.5382	35	NA	NA	NA	NA	NA	NA	NA	NA	NA	No	ID=6-93556852-93556864-TA,6-93556868-93556882-TA,6-93556885-93556902-AT,6-93556905-93556935-ATATATATGT,6-93556914-93556923-TA,6-93556924-93556933-TA,6-93556936-93556947-TA,6-93556948-93556959-TA,6-93556958-93556973-TG,6-93556979-93556996-AC;MOTIFS=TG,TA,AT,AC,ATATATATGT;STRUC=<VC214402>	HPRC	Yes	0.234	Yes	NA,NA	NA	NA
chr6:93556926	208825	INS	94	0.8326	0.5755	1	NA	NA	NA	NA	NA	NA	NA	NA	NA	No	ID=6-93556852-93556864-TA,6-93556868-93556882-TA,6-93556885-93556902-AT,6-93556905-93556935-ATATATATGT,6-93556914-93556923-TA,6-93556924-93556933-TA,6-93556936-93556947-TA,6-93556948-93556959-TA,6-93556958-93556973-TG,6-93556979-93556996-AC;MOTIFS=TG,TA,AT,AC,ATATATATGT;STRUC=<VC214402>	HPRC,HGSVC,1KG-ONT	No	0.234	Yes	NA,NA	NA	NA
chr6:93556926	208826	INS	76	0.9617	0.3962	1	NA	NA	NA	NA	NA	NA	NA	NA	NA	No	ID=6-93556852-93556864-TA,6-93556868-93556882-TA,6-93556885-93556902-AT,6-93556905-93556935-ATATATATGT,6-93556914-93556923-TA,6-93556924-93556933-TA,6-93556936-93556947-TA,6-93556948-93556959-TA,6-93556958-93556973-TG,6-93556979-93556996-AC;MOTIFS=TG,TA,AT,AC,ATATATATGT;STRUC=<VC214402>	HPRC,HGSVC,1KG-ONT	No	0.234	Yes	NA,NA	NA	NA
chr6:93649427	208827	INS	56	0.8411	0.6053	1	NA	NA	NA	NA	NA	NA	NA	NA	NA	No	NA	NA	Yes	0.234	No	NA,NA	NA	NA
chr6:93664692	208828	INS	61	0.8757	0.4698	24	NA	NA	NA	NA	NA	NA	NA	NA	NA	No	NA	HPRC,HGSVC,1KG-ONT	No	2.224	Yes	NA,NA	NA	NA
chr6:93664713	208829	INS	68	0.9066	0.5126	3	NA	NA	NA	NA	NA	NA	NA	NA	NA	No	ID=6-93664695-93664714-GA,6-93664715-93664732-GA,6-93664737-93664752-GA,6-93664753-93664795-GA;MOTIFS=GA;STRUC=<VC214410>	HPRC,HGSVC,1KG-ONT	No	2.224	No	NA,NA	NA	NA
chr6:93664715	208830	INS	70	0.8693	0.4688	6	NA	NA	NA	NA	NA	NA	NA	NA	NA	No	ID=6-93664695-93664714-GA,6-93664715-93664732-GA,6-93664737-93664752-GA,6-93664753-93664795-GA;MOTIFS=GA;STRUC=<VC214410>	HPRC,HGSVC,1KG-ONT	No	2.224	Yes	NA,NA	NA	NA
chr6:93664737	208831	INS	65	0.8474	0.5626	19	NA	NA	NA	NA	NA	NA	NA	NA	NA	No	ID=6-93664695-93664714-GA,6-93664715-93664732-GA,6-93664737-93664752-GA,6-93664753-93664795-GA;MOTIFS=GA;STRUC=<VC214410>	HPRC,HGSVC,1KG-ONT	No	2.224	Yes	NA,NA	NA	NA
chr6:93664737	208832	INS	68	0.8545	0.5373	14	NA	NA	NA	NA	NA	NA	NA	NA	NA	No	ID=6-93664695-93664714-GA,6-93664715-93664732-GA,6-93664737-93664752-GA,6-93664753-93664795-GA;MOTIFS=GA;STRUC=<VC214410>	HPRC,HGSVC,1KG-ONT	No	2.224	Yes	NA,NA	NA	NA
chr6:93664752	208833	INS	73	0.9289	0.3909	20	NA	NA	NA	NA	NA	NA	NA	NA	NA	No	ID=6-93664695-93664714-GA,6-93664715-93664732-GA,6-93664737-93664752-GA,6-93664753-93664795-GA;MOTIFS=GA;STRUC=<VC214410>	HPRC,HGSVC,1KG-ONT	No	2.224	Yes	NA,NA	NA	NA
chr6:93664753	208839	INS	64	0.9264	0.3149	89	NA	NA	NA	NA	NA	NA	NA	NA	NA	No	ID=6-93664695-93664714-GA,6-93664715-93664732-GA,6-93664737-93664752-GA,6-93664753-93664795-GA;MOTIFS=GA;STRUC=<VC214410>	HPRC,HGSVC,1KG-ONT	No	2.224	Yes	NA,NA	NA	NA
chr6:93664753	208838	INS	79	0.8581	0.5143	1	NA	NA	NA	NA	NA	NA	NA	NA	NA	No	ID=6-93664695-93664714-GA,6-93664715-93664732-GA,6-93664737-93664752-GA,6-93664753-93664795-GA;MOTIFS=GA;STRUC=<VC214410>	HPRC,HGSVC	No	2.224	No	NA,NA	NA	NA
chr6:93664753	208837	INS	74	0.896	0.4043	4	NA	NA	NA	NA	NA	NA	NA	NA	NA	No	ID=6-93664695-93664714-GA,6-93664715-93664732-GA,6-93664737-93664752-GA,6-93664753-93664795-GA;MOTIFS=GA;STRUC=<VC214410>	HPRC,HGSVC,1KG-ONT	No	2.224	No	NA,NA	NA	NA
chr6:93664753	208836	INS	68	0.8374	0.6098	25	NA	NA	NA	NA	NA	NA	NA	NA	NA	No	ID=6-93664695-93664714-GA,6-93664715-93664732-GA,6-93664737-93664752-GA,6-93664753-93664795-GA;MOTIFS=GA;STRUC=<VC214410>	HPRC,HGSVC,1KG-ONT	No	2.224	Yes	NA,NA	NA	NA
chr6:93664753	208835	INS	64	0.977	0.0988	28	NA	NA	NA	NA	NA	NA	NA	NA	NA	No	ID=6-93664695-93664714-GA,6-93664715-93664732-GA,6-93664737-93664752-GA,6-93664753-93664795-GA;MOTIFS=GA;STRUC=<VC214410>	HPRC,HGSVC,1KG-ONT	No	2.224	Yes	NA,NA	NA	NA
chr6:93664753	208834	INS	60	0.8576	0.5628	144	NA	NA	NA	NA	NA	NA	NA	NA	NA	No	ID=6-93664695-93664714-GA,6-93664715-93664732-GA,6-93664737-93664752-GA,6-93664753-93664795-GA;MOTIFS=GA;STRUC=<VC214410>	HPRC,HGSVC,1KG-ONT	No	2.224	Yes	NA,NA	NA	NA
chr6:93664755	208840	INS	56	0.9663	0.1494	46	NA	NA	NA	NA	NA	NA	NA	NA	NA	No	ID=6-93664695-93664714-GA,6-93664715-93664732-GA,6-93664737-93664752-GA,6-93664753-93664795-GA;MOTIFS=GA;STRUC=<VC214410>	HPRC,HGSVC,1KG-ONT	No	2.224	Yes	NA,NA	NA	NA
chr6:93664770	208841	INS	73	0.9081	0.3497	7	NA	NA	NA	NA	NA	NA	NA	NA	NA	No	ID=6-93664695-93664714-GA,6-93664715-93664732-GA,6-93664737-93664752-GA,6-93664753-93664795-GA;MOTIFS=GA;STRUC=<VC214410>	HPRC,HGSVC,1KG-ONT	No	2.224	Yes	NA,NA	NA	NA
chr6:93672271	208842	INS	115	0.928	0.2997	94	NA	NA	NA	NA	NA	NA	NA	NA	NA	No	NA	HPRC,HGSVC,1KG-ONT	Yes	2.224	Yes	NA,NA	NA	NA
chr6:93680442	208843	DEL	53	0.9556	0.2641	8	NA	NA	NA	NA	NA	NA	NA	NA	NA	No	ID=6-93680442-93680495-CTTTT,6-93680493-93680519-TTCTT,6-93680512-93680524-TTTC;MOTIFS=CTTTT,TTTC,TTCTT;STRUC=<VC214411>	HPRC	No	0.919	Yes	NA,NA	NA	NA
chr6:93687787	208844	DEL	61	0.9042	0.3475	395	NA	NA	NA	NA	NA	NA	NA	NA	NA	No	NA	HPRC,HGSVC,1KG-ONT	Yes	0.819	Yes	NA,NA	NA	NA
chr6:93701954	208851	INS	340	0.8794	0.4868	61	NA	NA	NA	NA	NA	NA	NA	NA	NA	No	NA	HPRC,HGSVC,1KG-ONT	No	2.066	Yes	NA,NA	NA	NA
chr6:93701954	208854	DEL	102	0.8623	0.5203	5	NA	NA	NA	NA	NA	NA	NA	NA	NA	No	ID=6-93701954-93702106-TATTGTTTCTACTAACAATACTGTTAGTAGACAA;MOTIFS=TATTGTTTCTACTAACAATACTGTTAGTAGACAA;STRUC=<TR3224776>	NA	Yes	0.798	Yes	NA,NA	NA	NA
chr6:93701954	208853	DEL	68	0.8779	0.4877	4	NA	NA	NA	NA	NA	NA	NA	NA	NA	No	ID=6-93701954-93702106-TATTGTTTCTACTAACAATACTGTTAGTAGACAA;MOTIFS=TATTGTTTCTACTAACAATACTGTTAGTAGACAA;STRUC=<TR3224776>	1KG-ONT	Yes	0.798	Yes	NA,NA	NA	NA
chr6:93701954	208852	INS	374	0.828	0.6106	9	NA	NA	NA	NA	NA	NA	NA	NA	NA	No	NA	HPRC,HGSVC,1KG-ONT	No	2.066	Yes	NA,NA	NA	NA
chr6:93701954	208850	INS	272	0.877	0.474	17	NA	NA	NA	NA	NA	NA	NA	NA	NA	No	NA	HPRC,HGSVC,1KG-ONT	No	2.066	Yes	NA,NA	NA	NA
chr6:93701954	208848	INS	170	0.8143	0.6452	7	NA	NA	NA	NA	NA	NA	NA	NA	NA	No	NA	HPRC,HGSVC	No	2.066	Yes	NA,NA	NA	NA
chr6:93701954	208849	INS	204	0.8253	0.6402	2	NA	NA	NA	NA	NA	NA	NA	NA	NA	No	NA	HGSVC	No	2.066	Yes	NA,NA	NA	NA
chr6:93701954	208847	INS	136	0.8978	0.3769	47	NA	NA	NA	NA	NA	NA	NA	NA	NA	No	NA	HPRC,HGSVC,1KG-ONT	No	2.066	Yes	NA,NA	NA	NA
chr6:93701954	208846	INS	102	0.798	0.6862	62	NA	NA	NA	NA	NA	NA	NA	NA	NA	No	NA	HPRC,HGSVC,1KG-ONT	No	2.066	Yes	NA,NA	NA	NA
chr6:93701954	208845	INS	68	0.8826	0.4204	17	NA	NA	NA	NA	NA	NA	NA	NA	NA	No	NA	HPRC	No	2.066	Yes	NA,NA	NA	NA
chr6:93707050	208855	DEL	105	0.8315	0.6053	1	NA	NA	NA	NA	NA	NA	NA	NA	NA	No	NA	NA	No	1.177	No	NA,NA	NA	NA
chr6:93788471	208856	INS	52	0.8449	0.5765	5	NA	NA	NA	NA	NA	NA	NA	NA	NA	No	ID=6-93788462-93788474-TCTT;MOTIFS=TCTT;STRUC=<TR3224924>,ID=6-93788471-93788483-CTTC;MOTIFS=CTTC;STRUC=(CTTC)n	NA	No	0.234	Yes	NA,NA	NA	NA
chr6:93800220	208857	DEL	52	0.874	0.4451	28	NA	NA	NA	NA	NA	NA	NA	NA	NA	No	ID=6-93800198-93800208-ACT,6-93800212-93800222-TG;MOTIFS=ACT,TG;STRUC=<VC214422>,ID=6-93800223-93800265-AT;MOTIFS=AT;STRUC=<TR3224946>	HPRC,HGSVC,1KG-ONT	No	0.879	Yes	NA,NA	NA	NA
chr6:93806883	208858	INS	93	0.8844	0.4244	2	NA	NA	NA	NA	NA	NA	NA	NA	NA	No	NA	NA	Yes	3.872	Yes	NA,NA	NA	NA
chr6:93818878	208859	INS	332	0.9172	0.3014	2	NA	NA	NA	NA	NA	NA	NA	NA	NA	No	NA	NA	Yes	5.07	No	NA,NA	NA	NA
chr6:93830440	208861	DEL	5189	0.9791	0.1609	1	NA	NA	NA	NA	NA	NA	NA	NA	NA	No	ID=6-93832287-93832296-GTT;MOTIFS=GTT;STRUC=(GTT)n	HPRC,HGSVC,1KG-ONT	No	0.16	No	NA,NA	NA	NA
chr6:93834776	208862	DEL	64	0.9708	0.13	830	NA	NA	NA	NA	NA	NA	NA	NA	NA	No	NA	HPRC,HGSVC,1KG-ONT	No	0.084	Yes	NA,NA	NA	NA
chr6:93840320	208863	DEL	74	0.7982	0.692	1	NA	NA	NA	NA	NA	NA	NA	NA	NA	No	ID=6-93840296-93840308-AT,6-93840309-93840321-TA,6-93840322-93840331-AT,6-93840367-93840376-TA;MOTIFS=TA,AT;STRUC=<VC214426>,ID=6-93840344-93840354-AT;MOTIFS=AT;STRUC=<TR3225003>	NA	No	0.24	No	NA,NA	NA	NA
chr6:93840339	208864	INS	64	0.8155	0.6487	1	NA	NA	NA	NA	NA	NA	NA	NA	NA	No	ID=6-93840296-93840308-AT,6-93840309-93840321-TA,6-93840322-93840331-AT,6-93840367-93840376-TA;MOTIFS=TA,AT;STRUC=<VC214426>	NA	Yes	0.234	Yes	NA,NA	NA	NA
chr6:93907773	208865	INS	72	0.8157	0.6646	1	NA	NA	NA	NA	NA	NA	NA	NA	NA	No	NA	NA	Yes	0.234	No	NA,NA	NA	NA
chr6:93916211	208866	DEL	333	0.9528	0.2061	142	NA	NA	NA	NA	NA	NA	NA	NA	NA	No	NA	HPRC,HGSVC,1KG-ONT	Yes	0.442	Yes	NA,NA	NA	NA
chr6:93926789	208867	INS	341	0.8158	0.6526	45	NA	NA	NA	NA	NA	NA	NA	NA	NA	No	NA	HPRC,HGSVC,1KG-ONT	Yes	0.234	Yes	NA,NA	NA	NA
chr6:93947645	208868	DEL	167	0.8062	0.6945	523	NA	NA	NA	NA	NA	NA	NA	NA	NA	No	ID=6-93947603-93947613-AAT;MOTIFS=AAT;STRUC=(AAT)n	HPRC,HGSVC,1KG-ONT	Yes	0.648	Yes	NA,NA	NA	NA
chr6:94019218	208869	DEL	52	0.8223	0.6584	109	NA	NA	NA	NA	NA	NA	NA	NA	NA	No	ID=6-94019254-94019264-AT;MOTIFS=AT;STRUC=<TR3225255>,ID=6-94019257-94019327-TATATATTTCATG;MOTIFS=TATATATTTCATG;STRUC=<TR3225256>	HPRC,HGSVC,1KG-ONT	Yes	0.026	Yes	NA,NA	NA	NA
chr6:94024780	208870	DEL	1342	0.8562	0.5665	20	NA	NA	NA	NA	NA	NA	NA	NA	NA	No	ID=6-94025023-94025033-GGT;MOTIFS=GGT;STRUC=<TR3225266>,ID=6-94025355-94025367-AAAT;MOTIFS=AAAT;STRUC=<TR3225267>,ID=6-94026084-94026093-TGC;MOTIFS=TGC;STRUC=<TR3225268>	HPRC,HGSVC,1KG-ONT	Yes	4.328	Yes	NA,NA	NA	NA
chr6:94025405	208871	INS	66	0.8811	0.4194	33	NA	NA	NA	NA	NA	NA	NA	NA	NA	No	NA	HPRC,HGSVC,1KG-ONT	Yes	0.234	Yes	NA,NA	NA	NA
chr6:94031694	208872	INS	3854	0.8395	0.5898	23	NA	NA	NA	NA	NA	NA	NA	NA	NA	No	NA	NA	No	0.234	Yes	NA,NA	NA	NA
chr6:94046111	208873	INS	337	0.9716	0.2858	1	NA	NA	NA	NA	NA	NA	NA	NA	NA	No	NA	HPRC	No	17.94	No	NA,NA	NA	NA
chr6:94054993	208875	INS	91	0.824	0.6479	43	NA	NA	NA	NA	NA	NA	NA	NA	NA	No	NA	HPRC,HGSVC,1KG-ONT	No	17.56	Yes	NA,NA	NA	NA
chr6:94054993	208874	INS	90	0.9745	0.1116	1063	NA	NA	NA	NA	NA	NA	NA	NA	NA	No	NA	HPRC,HGSVC,1KG-ONT	No	17.56	Yes	NA,NA	NA	NA
chr6:94061833	208876	INS	6082	0.8678	0.4819	8	NA	NA	NA	NA	NA	NA	NA	NA	NA	No	NA	NA	Yes	9.125	No	NA,NA	NA	NA
chr6:94096418	208877	INS	50	0.8102	0.6783	1033	NA	NA	NA	NA	NA	NA	NA	NA	NA	No	ID=6-94096454-94096464-A,6-94096463-94096480-AT;MOTIFS=AT,A;STRUC=<VC214450>	NA	No	0.234	No	NA,NA	NA	NA
chr6:94128256	208878	DEL	91	0.9054	0.3416	99	NA	NA	NA	NA	NA	NA	NA	NA	NA	No	ID=6-94128360-94128370-TC;MOTIFS=TC;STRUC=(TC)n	HPRC,HGSVC,1KG-ONT	Yes	8.908	Yes	NA,NA	NA	NA
chr6:94148871	208879	INS	66	0.9027	0.3646	2	NA	NA	NA	NA	NA	NA	NA	NA	NA	No	NA	HPRC,HGSVC,1KG-ONT	Yes	0.234	No	NA,NA	NA	NA
chr6:94148924	208880	INS	83	0.8927	0.3704	34	NA	NA	NA	NA	NA	NA	NA	NA	NA	No	ID=6-94148877-94148893-AAGG,6-94148890-94148917-AGGG,6-94148926-94148941-AGGG,6-94148938-94148962-AGGA;MOTIFS=AGGA,AGGG,AAGG;STRUC=<VC214456>	HPRC,HGSVC,1KG-ONT	Yes	0.234	Yes	NA,NA	NA	NA
chr6:94148924	208881	INS	71	0.849	0.5795	165	NA	NA	NA	NA	NA	NA	NA	NA	NA	No	ID=6-94148877-94148893-AAGG,6-94148890-94148917-AGGG,6-94148926-94148941-AGGG,6-94148938-94148962-AGGA;MOTIFS=AGGA,AGGG,AAGG;STRUC=<VC214456>	HPRC,HGSVC,1KG-ONT	Yes	0.234	Yes	NA,NA	NA	NA
chr6:94148924	208882	INS	75	0.8642	0.5162	36	NA	NA	NA	NA	NA	NA	NA	NA	NA	No	ID=6-94148877-94148893-AAGG,6-94148890-94148917-AGGG,6-94148926-94148941-AGGG,6-94148938-94148962-AGGA;MOTIFS=AGGA,AGGG,AAGG;STRUC=<VC214456>	HPRC,HGSVC,1KG-ONT	Yes	0.234	Yes	NA,NA	NA	NA
chr6:94148942	208883	INS	70	0.9032	0.346	8	NA	NA	NA	NA	NA	NA	NA	NA	NA	No	ID=6-94148877-94148893-AAGG,6-94148890-94148917-AGGG,6-94148926-94148941-AGGG,6-94148938-94148962-AGGA;MOTIFS=AGGA,AGGG,AAGG;STRUC=<VC214456>	HPRC,HGSVC,1KG-ONT	Yes	0.234	Yes	NA,NA	NA	NA
chr6:94172902	208884	DEL	63	0.8513	0.5479	2	NA	NA	NA	NA	NA	NA	NA	NA	NA	No	NA	NA	No	1.104	No	NA,NA	NA	NA
chr6:94180734	208885	INS	98	0.8071	0.688	1	NA	NA	NA	NA	NA	NA	NA	NA	NA	No	NA	NA	Yes	0.234	No	NA,NA	NA	NA
chr6:94185266	208886	DEL	55	0.8749	0.4545	5	NA	NA	NA	NA	NA	NA	NA	NA	NA	No	NA	NA	Yes	0.773	Yes	NA,NA	NA	NA
chr6:94207524	208887	DEL	69	0.8187	0.6503	275	NA	NA	NA	NA	NA	NA	NA	NA	NA	No	ID=6-94207475-94207490-TA,6-94207489-94207516-TG,6-94207525-94207535-AT,6-94207535-94207550-TA,6-94207552-94207567-TA,6-94207567-94207584-TA,6-94207584-94207594-TA,6-94207594-94207626-AT;MOTIFS=TG,TA,AT;STRUC=<VC214459>	HPRC,HGSVC,1KG-ONT	Yes	0.294	Yes	NA,NA	NA	NA
chr6:94207533	208888	DEL	74	0.9089	0.4041	3	NA	NA	NA	NA	NA	NA	NA	NA	NA	No	ID=6-94207475-94207490-TA,6-94207489-94207516-TG,6-94207525-94207535-AT,6-94207535-94207550-TA,6-94207552-94207567-TA,6-94207567-94207584-TA,6-94207584-94207594-TA,6-94207594-94207626-AT;MOTIFS=TG,TA,AT;STRUC=<VC214459>	HPRC,HGSVC,1KG-ONT	Yes	0.294	No	NA,NA	NA	NA
chr6:94207535	208889	INS	58	0.8688	0.5341	1	NA	NA	NA	NA	NA	NA	NA	NA	NA	No	ID=6-94207475-94207490-TA,6-94207489-94207516-TG,6-94207525-94207535-AT,6-94207535-94207550-TA,6-94207552-94207567-TA,6-94207567-94207584-TA,6-94207584-94207594-TA,6-94207594-94207626-AT;MOTIFS=TG,TA,AT;STRUC=<VC214459>	NA	No	0.234	No	NA,NA	NA	NA
chr6:94207535	208890	DEL	62	0.9342	0.2724	103	NA	NA	NA	NA	NA	NA	NA	NA	NA	No	ID=6-94207475-94207490-TA,6-94207489-94207516-TG,6-94207525-94207535-AT,6-94207535-94207550-TA,6-94207552-94207567-TA,6-94207567-94207584-TA,6-94207584-94207594-TA,6-94207594-94207626-AT;MOTIFS=TG,TA,AT;STRUC=<VC214459>	HPRC,HGSVC,1KG-ONT	Yes	0.294	Yes	NA,NA	NA	NA
chr6:94207535	208891	DEL	66	0.9742	0.1233	455	NA	NA	NA	NA	NA	NA	NA	NA	NA	No	ID=6-94207475-94207490-TA,6-94207489-94207516-TG,6-94207525-94207535-AT,6-94207535-94207550-TA,6-94207552-94207567-TA,6-94207567-94207584-TA,6-94207584-94207594-TA,6-94207594-94207626-AT;MOTIFS=TG,TA,AT;STRUC=<VC214459>	HPRC,HGSVC,1KG-ONT	Yes	0.294	Yes	NA,NA	NA	NA
chr6:94207536	208892	DEL	58	0.8794	0.4206	35	NA	NA	NA	NA	NA	NA	NA	NA	NA	No	ID=6-94207475-94207490-TA,6-94207489-94207516-TG,6-94207525-94207535-AT,6-94207535-94207550-TA,6-94207552-94207567-TA,6-94207567-94207584-TA,6-94207584-94207594-TA,6-94207594-94207626-AT;MOTIFS=TG,TA,AT;STRUC=<VC214459>	HPRC,HGSVC,1KG-ONT	No	0.294	Yes	NA,NA	NA	NA
chr6:94207540	208893	DEL	54	0.8245	0.6441	81	NA	NA	NA	NA	NA	NA	NA	NA	NA	No	ID=6-94207475-94207490-TA,6-94207489-94207516-TG,6-94207525-94207535-AT,6-94207535-94207550-TA,6-94207552-94207567-TA,6-94207567-94207584-TA,6-94207584-94207594-TA,6-94207594-94207626-AT;MOTIFS=TG,TA,AT;STRUC=<VC214459>	HPRC,HGSVC,1KG-ONT	No	0.294	Yes	NA,NA	NA	NA
chr6:94207544	208894	DEL	50	0.977	0.1328	66	NA	NA	NA	NA	NA	NA	NA	NA	NA	No	ID=6-94207475-94207490-TA,6-94207489-94207516-TG,6-94207525-94207535-AT,6-94207535-94207550-TA,6-94207552-94207567-TA,6-94207567-94207584-TA,6-94207584-94207594-TA,6-94207594-94207626-AT;MOTIFS=TG,TA,AT;STRUC=<VC214459>	HPRC,HGSVC,1KG-ONT	No	0.294	Yes	NA,NA	NA	NA
chr6:94219356	208895	INS	324	0.9298	0.2553	2	NA	NA	NA	NA	NA	NA	NA	NA	NA	No	NA	NA	Yes	3.912	No	NA,NA	NA	NA
chr6:94221051	208896	INS	315	0.9716	0.3101	3	NA	NA	NA	NA	NA	NA	NA	NA	NA	No	NA	HPRC,HGSVC,1KG-ONT	Yes	7.474	Yes	NA,NA	NA	NA
chr6:94221051	208898	INS	362	0.8715	0.5271	13	NA	NA	NA	NA	NA	NA	NA	NA	NA	No	NA	HPRC,HGSVC,1KG-ONT	Yes	7.474	Yes	NA,NA	NA	NA
chr6:94221051	208897	INS	334	0.8913	0.3864	324	NA	NA	NA	NA	NA	NA	NA	NA	NA	No	NA	HPRC,HGSVC,1KG-ONT	Yes	7.474	Yes	NA,NA	NA	NA
chr6:94230237	208899	INS	144	0.8636	0.4913	5	NA	NA	NA	NA	NA	NA	NA	NA	NA	No	NA	HPRC,HGSVC,1KG-ONT	Yes	4.934	Yes	NA,NA	NA	NA
chr6:94230237	208900	INS	154	0.8487	0.5505	3	NA	NA	NA	NA	NA	NA	NA	NA	NA	No	NA	HPRC,HGSVC,1KG-ONT	Yes	4.934	No	NA,NA	NA	NA
chr6:94230237	208901	INS	163	0.847	0.5772	32	NA	NA	NA	NA	NA	NA	NA	NA	NA	No	NA	HPRC,HGSVC,1KG-ONT	Yes	4.934	Yes	NA,NA	NA	NA
chr6:94253352	208902	DEL	6024	0.9192	0.3139	20	NA	NA	NA	NA	NA	NA	NA	NA	open_chromatin_region	No	ID=6-94253577-94253591-A;MOTIFS=A;STRUC=<TR3225602>,ID=6-94253779-94253789-AAG;MOTIFS=AAG;STRUC=<TR3225603>,ID=6-94255057-94255084-A;MOTIFS=A;STRUC=<TR3225604>,ID=6-94256924-94256939-TTTAT;MOTIFS=TTTAT;STRUC=<TR3225605>,ID=6-94258438-94258447-AT;MOTIFS=AT;STRUC=<TR3225606>,ID=6-94258823-94258841-TATAGA;MOTIFS=TATAGA;STRUC=<TR3225607>,ID=6-94259325-94259334-TG;MOTIFS=TG;STRUC=<TR3225608>,ID=6-94259353-94259365-GA;MOTIFS=GA;STRUC=<TR3225609>	HPRC,1KG-ONT	Yes	1.901	Yes	NA,NA	NA	NA
chr6:94273871	208903	INS	78	0.8662	0.4941	69	NA	NA	NA	NA	NA	NA	NA	NA	NA	No	NA	HPRC,HGSVC,1KG-ONT	Yes	0.234	Yes	NA,NA	NA	NA
chr6:94278112	208904	DEL	108	0.8513	0.561	4	NA	NA	NA	NA	NA	NA	NA	NA	NA	No	NA	NA	Yes	5.501	Yes	NA,NA	NA	NA
chr6:94296689	208905	INS	89	0.8066	0.6902	1	NA	NA	NA	NA	NA	NA	NA	NA	NA	No	NA	NA	Yes	0.234	No	NA,NA	NA	NA
chr6:94323622	208907	INS	185	0.8481	0.5492	2	NA	NA	NA	NA	NA	NA	NA	NA	NA	No	NA	HPRC	Yes	0.234	No	NA,NA	NA	NA
chr6:94323622	208906	INS	151	0.9053	0.5195	1	NA	NA	NA	NA	NA	NA	NA	NA	NA	No	NA	HPRC	Yes	0.234	No	NA,NA	NA	NA
chr6:94326392	208908	DEL	105	0.8514	0.5828	1	NA	NA	NA	NA	NA	NA	NA	NA	NA	No	NA	NA	Yes	0.641	No	NA,NA	NA	NA
chr6:94335725	208909	INS	57	0.9086	0.3398	4	NA	NA	NA	NA	NA	NA	NA	NA	NA	No	ID=6-94335609-94335618-ATC,6-94335721-94335750-AT,6-94335756-94335769-AT,6-94335781-94335794-AT,6-94335798-94335808-AT,6-94335809-94335818-TA;MOTIFS=ATC,TA,AT;STRUC=<VC214470>	HPRC,HGSVC	No	0.234	Yes	NA,NA	NA	NA
chr6:94335735	208910	INS	63	0.8159	0.6466	1	NA	NA	NA	NA	NA	NA	NA	NA	NA	No	ID=6-94335609-94335618-ATC,6-94335721-94335750-AT,6-94335756-94335769-AT,6-94335781-94335794-AT,6-94335798-94335808-AT,6-94335809-94335818-TA;MOTIFS=ATC,TA,AT;STRUC=<VC214470>	HPRC,HGSVC	No	0.234	No	NA,NA	NA	NA
chr6:94335745	208911	INS	62	0.8683	0.6363	1	NA	NA	NA	NA	NA	NA	NA	NA	NA	No	ID=6-94335609-94335618-ATC,6-94335721-94335750-AT,6-94335756-94335769-AT,6-94335781-94335794-AT,6-94335798-94335808-AT,6-94335809-94335818-TA;MOTIFS=ATC,TA,AT;STRUC=<VC214470>	HPRC,HGSVC	No	0.234	No	NA,NA	NA	NA
chr6:94335745	208912	INS	70	0.8104	0.6613	6	NA	NA	NA	NA	NA	NA	NA	NA	NA	No	ID=6-94335609-94335618-ATC,6-94335721-94335750-AT,6-94335756-94335769-AT,6-94335781-94335794-AT,6-94335798-94335808-AT,6-94335809-94335818-TA;MOTIFS=ATC,TA,AT;STRUC=<VC214470>	HPRC,HGSVC	No	0.234	Yes	NA,NA	NA	NA
chr6:94383595	208913	INS	73	0.7991	0.685	1	NA	NA	NA	NA	NA	NA	NA	NA	NA	No	NA	NA	Yes	0.234	No	NA,NA	NA	NA
chr6:94422752	208914	INS	322	0.9376	0.2378	1	NA	NA	NA	NA	NA	NA	NA	NA	NA	No	NA	NA	Yes	2.066	No	NA,NA	NA	NA
chr6:94432885	208915	DEL	1400	0.8853	0.452	1	NA	NA	NA	NA	NA	NA	NA	NA	NA	No	NA	NA	Yes	0.235	No	NA,NA	NA	NA
chr6:94454218	208916	INS	343	0.9065	0.348	1	NA	NA	NA	NA	NA	NA	NA	NA	NA	No	NA	NA	Yes	0.2	No	NA,NA	NA	NA
chr6:94457264	208918	INS	330	0.9691	0.1537	391	NA	NA	NA	NA	NA	NA	NA	NA	NA	No	NA	HPRC,HGSVC,1KG-ONT	Yes	2.066	Yes	NA,NA	NA	NA
chr6:94457264	208917	INS	311	0.9763	0.084	10	NA	NA	NA	NA	NA	NA	NA	NA	NA	No	NA	HPRC,HGSVC,1KG-ONT	Yes	2.066	Yes	NA,NA	NA	NA
chr6:94461921	208919	INS	94	0.8154	0.6495	1	NA	NA	NA	NA	NA	NA	NA	NA	NA	No	NA	NA	Yes	0.234	No	NA,NA	NA	NA
chr6:94467382	208920	DEL	242	0.8886	0.4299	67	NA	NA	NA	NA	NA	NA	NA	NA	NA	No	NA	HPRC,HGSVC,1KG-ONT	No	0.943	Yes	NA,NA	NA	NA
chr6:94471857	208921	DEL	307	0.8683	0.4835	161	NA	NA	NA	NA	NA	NA	NA	NA	NA	No	ID=6-94472010-94472020-GTG;MOTIFS=GTG;STRUC=<TR3225940>,ID=6-94472149-94472165-A;MOTIFS=A;STRUC=<TR3225941>	HPRC,HGSVC,1KG-ONT	Yes	0.253	Yes	NA,NA	NA	NA
chr6:94483604	208922	DEL	1014	0.9052	0.3632	304	NA	NA	NA	NA	NA	NA	NA	NA	NA	No	ID=6-94484338-94484358-TAGA,6-94484392-94484408-TAGA,6-94484409-94484422-AGAT;MOTIFS=AGAT,TAGA;STRUC=<VC214490>	HPRC,HGSVC,1KG-ONT	Yes	0.673	Yes	NA,NA	NA	NA
chr6:94490549	208923	DEL	51	0.8315	0.6353	1	NA	NA	NA	NA	NA	NA	NA	NA	NA	No	NA	NA	No	0.562	No	NA,NA	NA	NA
chr6:94505071	208924	INS	328	0.8759	0.4621	1	NA	NA	NA	NA	NA	NA	NA	NA	NA	No	ID=6-94505070-94505079-T;MOTIFS=T;STRUC=<TR3225982>	NA	Yes	3.912	No	NA,NA	NA	NA
chr6:94532807	208925	DEL	276	0.8586	0.5144	17	NA	NA	NA	NA	NA	NA	NA	NA	NA	No	NA	NA	Yes	0.973	Yes	NA,NA	NA	NA
chr6:94534915	208926	INS	317	0.9485	0.2177	58	NA	NA	NA	NA	NA	NA	NA	NA	NA	No	NA	1KG-ONT	Yes	2.066	Yes	NA,NA	NA	NA
chr6:94579533	208927	DEL	2538	0.8964	0.4176	32	NA	NA	NA	NA	NA	NA	NA	NA	NA	No	ID=6-94579958-94579968-AAG;MOTIFS=AAG;STRUC=<TR3226086>,ID=6-94580198-94580208-AAT;MOTIFS=AAT;STRUC=<TR3226087>,ID=6-94580296-94580305-TTC;MOTIFS=TTC;STRUC=<TR3226088>,ID=6-94580949-94580963-A;MOTIFS=A;STRUC=<TR3226089>,ID=6-94581196-94581206-TTG;MOTIFS=TTG;STRUC=<TR3226090>,ID=6-94581565-94581595-GT;MOTIFS=GT;STRUC=<TR3226091>,ID=6-94581941-94581953-TC;MOTIFS=TC;STRUC=<TR3226092>	HGSVC,1KG-ONT	Yes	1.26	Yes	NA,NA	NA	NA
chr6:94625904	208928	DEL	305	0.9461	0.237	946	NA	NA	NA	NA	NA	NA	NA	NA	NA	No	ID=6-94625904-94625920-TAT,6-94625918-94625950-T,6-94626206-94626217-TAT;MOTIFS=TAT,T;STRUC=<VC214500>	HPRC,HGSVC,1KG-ONT	Yes	0.211	Yes	NA,NA	NA	NA
chr6:94658641	208929	INS	335	0.9528	0.1999	234	NA	NA	NA	NA	NA	NA	NA	NA	NA	No	NA	HPRC,HGSVC,1KG-ONT	No	0.234	Yes	NA,NA	NA	NA
chr6:94658641	208930	INS	353	0.8972	0.3563	137	NA	NA	NA	NA	NA	NA	NA	NA	NA	No	NA	HPRC,HGSVC,1KG-ONT	No	0.234	Yes	NA,NA	NA	NA
chr6:94658674	208931	DEL	85	0.8751	0.5079	47	NA	NA	NA	NA	NA	NA	NA	NA	NA	No	NA	NA	Yes	0.697	Yes	NA,NA	NA	NA
chr6:94663526	208932	INS	54	0.8257	0.6461	8	NA	NA	NA	NA	NA	NA	NA	NA	NA	No	NA	HPRC,HGSVC	No	0.234	No	NA,NA	NA	NA
chr6:94663526	208933	INS	72	0.8097	0.6517	2	NA	NA	NA	NA	NA	NA	NA	NA	NA	No	NA	HPRC,HGSVC	No	0.234	Yes	NA,NA	NA	NA
chr6:94663526	208934	INS	55	0.844	0.5719	26	NA	NA	NA	NA	NA	NA	NA	NA	NA	No	NA	HPRC,HGSVC	No	0.234	Yes	NA,NA	NA	NA
chr6:94663527	208935	INS	63	0.8392	0.6376	4	NA	NA	NA	NA	NA	NA	NA	NA	NA	No	NA	HPRC,HGSVC	No	0.234	Yes	NA,NA	NA	NA
chr6:94663527	208936	INS	50	0.844	0.605	166	NA	NA	NA	NA	NA	NA	NA	NA	NA	No	NA	HPRC,HGSVC	No	0.234	Yes	NA,NA	NA	NA
chr6:94690740	208937	DEL	127	0.8714	0.485	4	NA	NA	NA	NA	NA	NA	NA	NA	NA	No	NA	HPRC,HGSVC,1KG-ONT	Yes	0.577	Yes	NA,NA	NA	NA
chr6:94691109	208938	DEL	95	0.919	0.3295	749	NA	NA	NA	NA	NA	NA	NA	NA	NA	No	NA	HPRC,HGSVC,1KG-ONT	Yes	0.623	Yes	NA,NA	NA	NA
chr6:94700214	208939	DEL	211	0.8856	0.4361	2	NA	NA	NA	NA	NA	NA	NA	NA	NA	No	NA	NA	Yes	0.841	Yes	NA,NA	NA	NA
chr6:94711355	208940	INS	60	0.921	0.3366	25	NA	NA	NA	NA	NA	NA	NA	NA	NA	No	ID=6-94711337-94711346-TAT,6-94711355-94711400-TATCATATATTTATA,6-94711375-94711463-TATATTTATATATCATATATTTATATAT,6-94711464-94711524-TTATATATCATATAT,6-94711473-94711533-ATATATTTATATATG,6-94711540-94711549-TA,6-94711589-94711598-TA,6-94711623-94711632-TA,6-94711657-94711666-TA,6-94711691-94711700-TA,6-94711725-94711734-TA,6-94711599-94711743-ATATATTTTTATATATCATATATTTATATATATT;MOTIFS=TATATTTATATATCATATATTTATATAT,ATATATTTTTATATATCATATATTTATATATATT,TTATATATCATATAT,TAT,TA,TATCATATATTTATA,ATATATTTATATATG;STRUC=<VC214507>	HPRC,HGSVC	No	0.234	Yes	NA,NA	NA	NA
chr6:94711431	208941	INS	122	0.8159	0.6534	3	NA	NA	NA	NA	NA	NA	NA	NA	NA	No	ID=6-94711337-94711346-TAT,6-94711355-94711400-TATCATATATTTATA,6-94711375-94711463-TATATTTATATATCATATATTTATATAT,6-94711464-94711524-TTATATATCATATAT,6-94711473-94711533-ATATATTTATATATG,6-94711540-94711549-TA,6-94711589-94711598-TA,6-94711623-94711632-TA,6-94711657-94711666-TA,6-94711691-94711700-TA,6-94711725-94711734-TA,6-94711599-94711743-ATATATTTTTATATATCATATATTTATATATATT;MOTIFS=TATATTTATATATCATATATTTATATAT,ATATATTTTTATATATCATATATTTATATATATT,TTATATATCATATAT,TAT,TA,TATCATATATTTATA,ATATATTTATATATG;STRUC=<VC214507>	HPRC,HGSVC,1KG-ONT	No	0.234	Yes	NA,NA	NA	NA
chr6:94711436	208942	INS	77	0.7965	0.6648	5	NA	NA	NA	NA	NA	NA	NA	NA	NA	No	ID=6-94711337-94711346-TAT,6-94711355-94711400-TATCATATATTTATA,6-94711375-94711463-TATATTTATATATCATATATTTATATAT,6-94711464-94711524-TTATATATCATATAT,6-94711473-94711533-ATATATTTATATATG,6-94711540-94711549-TA,6-94711589-94711598-TA,6-94711623-94711632-TA,6-94711657-94711666-TA,6-94711691-94711700-TA,6-94711725-94711734-TA,6-94711599-94711743-ATATATTTTTATATATCATATATTTATATATATT;MOTIFS=TATATTTATATATCATATATTTATATAT,ATATATTTTTATATATCATATATTTATATATATT,TTATATATCATATAT,TAT,TA,TATCATATATTTATA,ATATATTTATATATG;STRUC=<VC214507>	HGSVC	No	0.234	No	NA,NA	NA	NA
chr6:94711450	208943	DEL	156	0.9156	0.3888	7	NA	NA	NA	NA	NA	NA	NA	NA	NA	No	ID=6-94711337-94711346-TAT,6-94711355-94711400-TATCATATATTTATA,6-94711375-94711463-TATATTTATATATCATATATTTATATAT,6-94711464-94711524-TTATATATCATATAT,6-94711473-94711533-ATATATTTATATATG,6-94711540-94711549-TA,6-94711589-94711598-TA,6-94711623-94711632-TA,6-94711657-94711666-TA,6-94711691-94711700-TA,6-94711725-94711734-TA,6-94711599-94711743-ATATATTTTTATATATCATATATTTATATATATT;MOTIFS=TATATTTATATATCATATATTTATATAT,ATATATTTTTATATATCATATATTTATATATATT,TTATATATCATATAT,TAT,TA,TATCATATATTTATA,ATATATTTATATATG;STRUC=<VC214507>	HPRC,HGSVC,1KG-ONT	Yes	0.016	Yes	NA,NA	NA	NA
chr6:94711473	208944	INS	175	0.8686	0.4727	9	NA	NA	NA	NA	NA	NA	NA	NA	NA	No	ID=6-94711337-94711346-TAT,6-94711355-94711400-TATCATATATTTATA,6-94711375-94711463-TATATTTATATATCATATATTTATATAT,6-94711464-94711524-TTATATATCATATAT,6-94711473-94711533-ATATATTTATATATG,6-94711540-94711549-TA,6-94711589-94711598-TA,6-94711623-94711632-TA,6-94711657-94711666-TA,6-94711691-94711700-TA,6-94711725-94711734-TA,6-94711599-94711743-ATATATTTTTATATATCATATATTTATATATATT;MOTIFS=TATATTTATATATCATATATTTATATAT,ATATATTTTTATATATCATATATTTATATATATT,TTATATATCATATAT,TAT,TA,TATCATATATTTATA,ATATATTTATATATG;STRUC=<VC214507>	HPRC,HGSVC,1KG-ONT	Yes	0.234	Yes	NA,NA	NA	NA
chr6:94711473	208945	INS	369	0.8062	0.6807	2	NA	NA	NA	NA	NA	NA	NA	NA	NA	No	ID=6-94711337-94711346-TAT,6-94711355-94711400-TATCATATATTTATA,6-94711375-94711463-TATATTTATATATCATATATTTATATAT,6-94711464-94711524-TTATATATCATATAT,6-94711473-94711533-ATATATTTATATATG,6-94711540-94711549-TA,6-94711589-94711598-TA,6-94711623-94711632-TA,6-94711657-94711666-TA,6-94711691-94711700-TA,6-94711725-94711734-TA,6-94711599-94711743-ATATATTTTTATATATCATATATTTATATATATT;MOTIFS=TATATTTATATATCATATATTTATATAT,ATATATTTTTATATATCATATATTTATATATATT,TTATATATCATATAT,TAT,TA,TATCATATATTTATA,ATATATTTATATATG;STRUC=<VC214507>	NA	Yes	0.234	Yes	NA,NA	NA	NA
chr6:94711473	208946	INS	264	0.8429	0.6052	13	NA	NA	NA	NA	NA	NA	NA	NA	NA	No	ID=6-94711337-94711346-TAT,6-94711355-94711400-TATCATATATTTATA,6-94711375-94711463-TATATTTATATATCATATATTTATATAT,6-94711464-94711524-TTATATATCATATAT,6-94711473-94711533-ATATATTTATATATG,6-94711540-94711549-TA,6-94711589-94711598-TA,6-94711623-94711632-TA,6-94711657-94711666-TA,6-94711691-94711700-TA,6-94711725-94711734-TA,6-94711599-94711743-ATATATTTTTATATATCATATATTTATATATATT;MOTIFS=TATATTTATATATCATATATTTATATAT,ATATATTTTTATATATCATATATTTATATATATT,TTATATATCATATAT,TAT,TA,TATCATATATTTATA,ATATATTTATATATG;STRUC=<VC214507>	NA	Yes	0.234	Yes	NA,NA	NA	NA
chr6:94711473	208947	INS	249	0.8656	0.4809	4	NA	NA	NA	NA	NA	NA	NA	NA	NA	No	ID=6-94711337-94711346-TAT,6-94711355-94711400-TATCATATATTTATA,6-94711375-94711463-TATATTTATATATCATATATTTATATAT,6-94711464-94711524-TTATATATCATATAT,6-94711473-94711533-ATATATTTATATATG,6-94711540-94711549-TA,6-94711589-94711598-TA,6-94711623-94711632-TA,6-94711657-94711666-TA,6-94711691-94711700-TA,6-94711725-94711734-TA,6-94711599-94711743-ATATATTTTTATATATCATATATTTATATATATT;MOTIFS=TATATTTATATATCATATATTTATATAT,ATATATTTTTATATATCATATATTTATATATATT,TTATATATCATATAT,TAT,TA,TATCATATATTTATA,ATATATTTATATATG;STRUC=<VC214507>	NA	Yes	0.234	Yes	NA,NA	NA	NA
chr6:94711486	208949	INS	234	0.7873	0.6997	4	NA	NA	NA	NA	NA	NA	NA	NA	NA	No	ID=6-94711337-94711346-TAT,6-94711355-94711400-TATCATATATTTATA,6-94711375-94711463-TATATTTATATATCATATATTTATATAT,6-94711464-94711524-TTATATATCATATAT,6-94711473-94711533-ATATATTTATATATG,6-94711540-94711549-TA,6-94711589-94711598-TA,6-94711623-94711632-TA,6-94711657-94711666-TA,6-94711691-94711700-TA,6-94711725-94711734-TA,6-94711599-94711743-ATATATTTTTATATATCATATATTTATATATATT;MOTIFS=TATATTTATATATCATATATTTATATAT,ATATATTTTTATATATCATATATTTATATATATT,TTATATATCATATAT,TAT,TA,TATCATATATTTATA,ATATATTTATATATG;STRUC=<VC214507>	HPRC,HGSVC,1KG-ONT	Yes	0.234	No	NA,NA	NA	NA
chr6:94711486	208948	INS	189	0.8267	0.6459	1	NA	NA	NA	NA	NA	NA	NA	NA	NA	No	ID=6-94711337-94711346-TAT,6-94711355-94711400-TATCATATATTTATA,6-94711375-94711463-TATATTTATATATCATATATTTATATAT,6-94711464-94711524-TTATATATCATATAT,6-94711473-94711533-ATATATTTATATATG,6-94711540-94711549-TA,6-94711589-94711598-TA,6-94711623-94711632-TA,6-94711657-94711666-TA,6-94711691-94711700-TA,6-94711725-94711734-TA,6-94711599-94711743-ATATATTTTTATATATCATATATTTATATATATT;MOTIFS=TATATTTATATATCATATATTTATATAT,ATATATTTTTATATATCATATATTTATATATATT,TTATATATCATATAT,TAT,TA,TATCATATATTTATA,ATATATTTATATATG;STRUC=<VC214507>	HPRC,HGSVC,1KG-ONT	Yes	0.234	No	NA,NA	NA	NA
chr6:94711487	208950	INS	453	0.837	0.6023	1	NA	NA	NA	NA	NA	NA	NA	NA	NA	No	ID=6-94711337-94711346-TAT,6-94711355-94711400-TATCATATATTTATA,6-94711375-94711463-TATATTTATATATCATATATTTATATAT,6-94711464-94711524-TTATATATCATATAT,6-94711473-94711533-ATATATTTATATATG,6-94711540-94711549-TA,6-94711589-94711598-TA,6-94711623-94711632-TA,6-94711657-94711666-TA,6-94711691-94711700-TA,6-94711725-94711734-TA,6-94711599-94711743-ATATATTTTTATATATCATATATTTATATATATT;MOTIFS=TATATTTATATATCATATATTTATATAT,ATATATTTTTATATATCATATATTTATATATATT,TTATATATCATATAT,TAT,TA,TATCATATATTTATA,ATATATTTATATATG;STRUC=<VC214507>	NA	Yes	0.234	No	NA,NA	NA	NA
chr6:94711487	208951	INS	204	0.8274	0.636	65	NA	NA	NA	NA	NA	NA	NA	NA	NA	No	ID=6-94711337-94711346-TAT,6-94711355-94711400-TATCATATATTTATA,6-94711375-94711463-TATATTTATATATCATATATTTATATAT,6-94711464-94711524-TTATATATCATATAT,6-94711473-94711533-ATATATTTATATATG,6-94711540-94711549-TA,6-94711589-94711598-TA,6-94711623-94711632-TA,6-94711657-94711666-TA,6-94711691-94711700-TA,6-94711725-94711734-TA,6-94711599-94711743-ATATATTTTTATATATCATATATTTATATATATT;MOTIFS=TATATTTATATATCATATATTTATATAT,ATATATTTTTATATATCATATATTTATATATATT,TTATATATCATATAT,TAT,TA,TATCATATATTTATA,ATATATTTATATATG;STRUC=<VC214507>	HPRC,HGSVC,1KG-ONT	Yes	0.234	Yes	NA,NA	NA	NA
chr6:94711488	208952	DEL	79	0.9094	0.6032	68	NA	NA	NA	NA	NA	NA	NA	NA	NA	No	ID=6-94711337-94711346-TAT,6-94711355-94711400-TATCATATATTTATA,6-94711375-94711463-TATATTTATATATCATATATTTATATAT,6-94711464-94711524-TTATATATCATATAT,6-94711473-94711533-ATATATTTATATATG,6-94711540-94711549-TA,6-94711589-94711598-TA,6-94711623-94711632-TA,6-94711657-94711666-TA,6-94711691-94711700-TA,6-94711725-94711734-TA,6-94711599-94711743-ATATATTTTTATATATCATATATTTATATATATT;MOTIFS=TATATTTATATATCATATATTTATATAT,ATATATTTTTATATATCATATATTTATATATATT,TTATATATCATATAT,TAT,TA,TATCATATATTTATA,ATATATTTATATATG;STRUC=<VC214507>	HPRC,HGSVC	Yes	0.016	Yes	NA,NA	NA	NA
chr6:94711488	208953	DEL	128	0.8091	0.6728	247	NA	NA	NA	NA	NA	NA	NA	NA	NA	No	ID=6-94711337-94711346-TAT,6-94711355-94711400-TATCATATATTTATA,6-94711375-94711463-TATATTTATATATCATATATTTATATAT,6-94711464-94711524-TTATATATCATATAT,6-94711473-94711533-ATATATTTATATATG,6-94711540-94711549-TA,6-94711589-94711598-TA,6-94711623-94711632-TA,6-94711657-94711666-TA,6-94711691-94711700-TA,6-94711725-94711734-TA,6-94711599-94711743-ATATATTTTTATATATCATATATTTATATATATT;MOTIFS=TATATTTATATATCATATATTTATATAT,ATATATTTTTATATATCATATATTTATATATATT,TTATATATCATATAT,TAT,TA,TATCATATATTTATA,ATATATTTATATATG;STRUC=<VC214507>	HPRC,HGSVC,1KG-ONT	Yes	0.016	Yes	NA,NA	NA	NA
chr6:94711493	208954	DEL	64	0.8376	0.6083	46	NA	NA	NA	NA	NA	NA	NA	NA	NA	No	ID=6-94711337-94711346-TAT,6-94711355-94711400-TATCATATATTTATA,6-94711375-94711463-TATATTTATATATCATATATTTATATAT,6-94711464-94711524-TTATATATCATATAT,6-94711473-94711533-ATATATTTATATATG,6-94711540-94711549-TA,6-94711589-94711598-TA,6-94711623-94711632-TA,6-94711657-94711666-TA,6-94711691-94711700-TA,6-94711725-94711734-TA,6-94711599-94711743-ATATATTTTTATATATCATATATTTATATATATT;MOTIFS=TATATTTATATATCATATATTTATATAT,ATATATTTTTATATATCATATATTTATATATATT,TTATATATCATATAT,TAT,TA,TATCATATATTTATA,ATATATTTATATATG;STRUC=<VC214507>	HPRC,HGSVC	No	0.016	Yes	NA,NA	NA	NA
chr6:94711503	208955	DEL	113	0.8286	0.6145	5	NA	NA	NA	NA	NA	NA	NA	NA	NA	No	ID=6-94711337-94711346-TAT,6-94711355-94711400-TATCATATATTTATA,6-94711375-94711463-TATATTTATATATCATATATTTATATAT,6-94711464-94711524-TTATATATCATATAT,6-94711473-94711533-ATATATTTATATATG,6-94711540-94711549-TA,6-94711589-94711598-TA,6-94711623-94711632-TA,6-94711657-94711666-TA,6-94711691-94711700-TA,6-94711725-94711734-TA,6-94711599-94711743-ATATATTTTTATATATCATATATTTATATATATT;MOTIFS=TATATTTATATATCATATATTTATATAT,ATATATTTTTATATATCATATATTTATATATATT,TTATATATCATATAT,TAT,TA,TATCATATATTTATA,ATATATTTATATATG;STRUC=<VC214507>	HPRC,HGSVC,1KG-ONT	Yes	0.016	Yes	NA,NA	NA	NA
chr6:94711508	208956	DEL	98	0.8311	0.6099	32	NA	NA	NA	NA	NA	NA	NA	NA	NA	No	ID=6-94711337-94711346-TAT,6-94711355-94711400-TATCATATATTTATA,6-94711375-94711463-TATATTTATATATCATATATTTATATAT,6-94711464-94711524-TTATATATCATATAT,6-94711473-94711533-ATATATTTATATATG,6-94711540-94711549-TA,6-94711589-94711598-TA,6-94711623-94711632-TA,6-94711657-94711666-TA,6-94711691-94711700-TA,6-94711725-94711734-TA,6-94711599-94711743-ATATATTTTTATATATCATATATTTATATATATT;MOTIFS=TATATTTATATATCATATATTTATATAT,ATATATTTTTATATATCATATATTTATATATATT,TTATATATCATATAT,TAT,TA,TATCATATATTTATA,ATATATTTATATATG;STRUC=<VC214507>	HPRC,HGSVC,1KG-ONT	Yes	0.016	Yes	NA,NA	NA	NA
chr6:94711532	208957	DEL	72	0.861	0.5354	1	NA	NA	NA	NA	NA	NA	NA	NA	NA	No	ID=6-94711337-94711346-TAT,6-94711355-94711400-TATCATATATTTATA,6-94711375-94711463-TATATTTATATATCATATATTTATATAT,6-94711464-94711524-TTATATATCATATAT,6-94711473-94711533-ATATATTTATATATG,6-94711540-94711549-TA,6-94711589-94711598-TA,6-94711623-94711632-TA,6-94711657-94711666-TA,6-94711691-94711700-TA,6-94711725-94711734-TA,6-94711599-94711743-ATATATTTTTATATATCATATATTTATATATATT;MOTIFS=TATATTTATATATCATATATTTATATAT,ATATATTTTTATATATCATATATTTATATATATT,TTATATATCATATAT,TAT,TA,TATCATATATTTATA,ATATATTTATATATG;STRUC=<VC214507>	HPRC,HGSVC	No	0.016	No	NA,NA	NA	NA
chr6:94711533	208958	DEL	83	0.9034	0.3637	330	NA	NA	NA	NA	NA	NA	NA	NA	NA	No	ID=6-94711337-94711346-TAT,6-94711355-94711400-TATCATATATTTATA,6-94711375-94711463-TATATTTATATATCATATATTTATATAT,6-94711464-94711524-TTATATATCATATAT,6-94711473-94711533-ATATATTTATATATG,6-94711540-94711549-TA,6-94711589-94711598-TA,6-94711623-94711632-TA,6-94711657-94711666-TA,6-94711691-94711700-TA,6-94711725-94711734-TA,6-94711599-94711743-ATATATTTTTATATATCATATATTTATATATATT;MOTIFS=TATATTTATATATCATATATTTATATAT,ATATATTTTTATATATCATATATTTATATATATT,TTATATATCATATAT,TAT,TA,TATCATATATTTATA,ATATATTTATATATG;STRUC=<VC214507>	HPRC,HGSVC	Yes	0.016	Yes	NA,NA	NA	NA
chr6:94711538	208959	DEL	68	0.8286	0.6361	9	NA	NA	NA	NA	NA	NA	NA	NA	NA	No	ID=6-94711337-94711346-TAT,6-94711355-94711400-TATCATATATTTATA,6-94711375-94711463-TATATTTATATATCATATATTTATATAT,6-94711464-94711524-TTATATATCATATAT,6-94711473-94711533-ATATATTTATATATG,6-94711540-94711549-TA,6-94711589-94711598-TA,6-94711623-94711632-TA,6-94711657-94711666-TA,6-94711691-94711700-TA,6-94711725-94711734-TA,6-94711599-94711743-ATATATTTTTATATATCATATATTTATATATATT;MOTIFS=TATATTTATATATCATATATTTATATAT,ATATATTTTTATATATCATATATTTATATATATT,TTATATATCATATAT,TAT,TA,TATCATATATTTATA,ATATATTTATATATG;STRUC=<VC214507>	HPRC,HGSVC	No	0.016	Yes	NA,NA	NA	NA
chr6:94711546	208960	INS	129	0.8644	0.5158	1	NA	NA	NA	NA	NA	NA	NA	NA	NA	No	ID=6-94711337-94711346-TAT,6-94711355-94711400-TATCATATATTTATA,6-94711375-94711463-TATATTTATATATCATATATTTATATAT,6-94711464-94711524-TTATATATCATATAT,6-94711473-94711533-ATATATTTATATATG,6-94711540-94711549-TA,6-94711589-94711598-TA,6-94711623-94711632-TA,6-94711657-94711666-TA,6-94711691-94711700-TA,6-94711725-94711734-TA,6-94711599-94711743-ATATATTTTTATATATCATATATTTATATATATT;MOTIFS=TATATTTATATATCATATATTTATATAT,ATATATTTTTATATATCATATATTTATATATATT,TTATATATCATATAT,TAT,TA,TATCATATATTTATA,ATATATTTATATATG;STRUC=<VC214507>	HPRC,HGSVC,1KG-ONT	Yes	0.234	No	NA,NA	NA	NA
chr6:94711547	208961	DEL	53	0.8675	0.521	68	NA	NA	NA	NA	NA	NA	NA	NA	NA	No	ID=6-94711337-94711346-TAT,6-94711355-94711400-TATCATATATTTATA,6-94711375-94711463-TATATTTATATATCATATATTTATATAT,6-94711464-94711524-TTATATATCATATAT,6-94711473-94711533-ATATATTTATATATG,6-94711540-94711549-TA,6-94711589-94711598-TA,6-94711623-94711632-TA,6-94711657-94711666-TA,6-94711691-94711700-TA,6-94711725-94711734-TA,6-94711599-94711743-ATATATTTTTATATATCATATATTTATATATATT;MOTIFS=TATATTTATATATCATATATTTATATAT,ATATATTTTTATATATCATATATTTATATATATT,TTATATATCATATAT,TAT,TA,TATCATATATTTATA,ATATATTTATATATG;STRUC=<VC214507>	NA	No	0.016	Yes	NA,NA	NA	NA
chr6:94711555	208962	DEL	50	0.8559	0.6799	401	NA	NA	NA	NA	NA	NA	NA	NA	NA	No	ID=6-94711337-94711346-TAT,6-94711355-94711400-TATCATATATTTATA,6-94711375-94711463-TATATTTATATATCATATATTTATATAT,6-94711464-94711524-TTATATATCATATAT,6-94711473-94711533-ATATATTTATATATG,6-94711540-94711549-TA,6-94711589-94711598-TA,6-94711623-94711632-TA,6-94711657-94711666-TA,6-94711691-94711700-TA,6-94711725-94711734-TA,6-94711599-94711743-ATATATTTTTATATATCATATATTTATATATATT;MOTIFS=TATATTTATATATCATATATTTATATAT,ATATATTTTTATATATCATATATTTATATATATT,TTATATATCATATAT,TAT,TA,TATCATATATTTATA,ATATATTTATATATG;STRUC=<VC214507>	NA	No	0.016	Yes	NA,NA	NA	NA
chr6:94711572	208963	INS	53	0.8923	0.3976	15	NA	NA	NA	NA	NA	NA	NA	NA	NA	No	ID=6-94711337-94711346-TAT,6-94711355-94711400-TATCATATATTTATA,6-94711375-94711463-TATATTTATATATCATATATTTATATAT,6-94711464-94711524-TTATATATCATATAT,6-94711473-94711533-ATATATTTATATATG,6-94711540-94711549-TA,6-94711589-94711598-TA,6-94711623-94711632-TA,6-94711657-94711666-TA,6-94711691-94711700-TA,6-94711725-94711734-TA,6-94711599-94711743-ATATATTTTTATATATCATATATTTATATATATT;MOTIFS=TATATTTATATATCATATATTTATATAT,ATATATTTTTATATATCATATATTTATATATATT,TTATATATCATATAT,TAT,TA,TATCATATATTTATA,ATATATTTATATATG;STRUC=<VC214507>	HPRC,HGSVC	Yes	0.234	Yes	NA,NA	NA	NA
chr6:94711591	208964	INS	58	0.8045	0.6921	9	NA	NA	NA	NA	NA	NA	NA	NA	NA	No	ID=6-94711337-94711346-TAT,6-94711355-94711400-TATCATATATTTATA,6-94711375-94711463-TATATTTATATATCATATATTTATATAT,6-94711464-94711524-TTATATATCATATAT,6-94711473-94711533-ATATATTTATATATG,6-94711540-94711549-TA,6-94711589-94711598-TA,6-94711623-94711632-TA,6-94711657-94711666-TA,6-94711691-94711700-TA,6-94711725-94711734-TA,6-94711599-94711743-ATATATTTTTATATATCATATATTTATATATATT;MOTIFS=TATATTTATATATCATATATTTATATAT,ATATATTTTTATATATCATATATTTATATATATT,TTATATATCATATAT,TAT,TA,TATCATATATTTATA,ATATATTTATATATG;STRUC=<VC214507>	HPRC,HGSVC	Yes	0.234	Yes	NA,NA	NA	NA
chr6:94711591	208965	INS	118	0.87	0.4916	3	NA	NA	NA	NA	NA	NA	NA	NA	NA	No	ID=6-94711337-94711346-TAT,6-94711355-94711400-TATCATATATTTATA,6-94711375-94711463-TATATTTATATATCATATATTTATATAT,6-94711464-94711524-TTATATATCATATAT,6-94711473-94711533-ATATATTTATATATG,6-94711540-94711549-TA,6-94711589-94711598-TA,6-94711623-94711632-TA,6-94711657-94711666-TA,6-94711691-94711700-TA,6-94711725-94711734-TA,6-94711599-94711743-ATATATTTTTATATATCATATATTTATATATATT;MOTIFS=TATATTTATATATCATATATTTATATAT,ATATATTTTTATATATCATATATTTATATATATT,TTATATATCATATAT,TAT,TA,TATCATATATTTATA,ATATATTTATATATG;STRUC=<VC214507>	NA	Yes	0.234	Yes	NA,NA	NA	NA
chr6:94711635	208966	INS	86	0.8369	0.6357	45	NA	NA	NA	NA	NA	NA	NA	NA	NA	No	ID=6-94711337-94711346-TAT,6-94711355-94711400-TATCATATATTTATA,6-94711375-94711463-TATATTTATATATCATATATTTATATAT,6-94711464-94711524-TTATATATCATATAT,6-94711473-94711533-ATATATTTATATATG,6-94711540-94711549-TA,6-94711589-94711598-TA,6-94711623-94711632-TA,6-94711657-94711666-TA,6-94711691-94711700-TA,6-94711725-94711734-TA,6-94711599-94711743-ATATATTTTTATATATCATATATTTATATATATT;MOTIFS=TATATTTATATATCATATATTTATATAT,ATATATTTTTATATATCATATATTTATATATATT,TTATATATCATATAT,TAT,TA,TATCATATATTTATA,ATATATTTATATATG;STRUC=<VC214507>	NA	Yes	0.2	Yes	NA,NA	NA	NA
chr6:94724005	208967	INS	320	0.9415	0.2211	2	NA	NA	NA	NA	NA	NA	NA	NA	NA	No	NA	HGSVC	Yes	4.854	Yes	NA,NA	NA	NA
chr6:94771627	208968	INS	322	0.9489	0.2056	75	NA	NA	NA	NA	NA	NA	NA	NA	NA	No	ID=6-94771606-94771618-AGTTTA;MOTIFS=AGTTTA;STRUC=(AGTTTA)n	HPRC,HGSVC,1KG-ONT	Yes	0.234	Yes	NA,NA	NA	NA
chr6:94834735	208969	DEL	780	0.7976	0.6903	2	NA	NA	NA	NA	NA	NA	NA	NA	NA	No	NA	NA	Yes	3.617	No	NA,NA	NA	NA
chr6:94850255	208970	INS	50	0.8365	0.6078	6	NA	NA	NA	NA	NA	NA	NA	NA	NA	No	ID=6-94850241-94850250-AT;MOTIFS=AT;STRUC=(AT)n,ID=6-94850253-94850263-TA;MOTIFS=TA;STRUC=<TR3226480>	HPRC,HGSVC	Yes	0.234	Yes	NA,NA	NA	NA
chr6:94856451	208971	DEL	193	0.8811	0.4794	239	NA	NA	NA	NA	NA	NA	NA	NA	NA	No	NA	HPRC,HGSVC,1KG-ONT	Yes	0.666	Yes	NA,NA	NA	NA
chr6:94863959	208972	DEL	325	0.962	0.157	148	NA	NA	NA	NA	NA	NA	NA	NA	NA	No	ID=6-94864255-94864287-A;MOTIFS=A;STRUC=<TR3226496>	HPRC,HGSVC,1KG-ONT	Yes	0.111	Yes	NA,NA	NA	NA
chr6:94886811	208973	INS	627	0.8772	0.5076	1	NA	NA	NA	NA	NA	NA	NA	NA	NA	No	NA	NA	No	0.234	No	NA,NA	NA	NA
chr6:94949145	208974	DEL	333	0.9415	0.2541	681	NA	NA	NA	NA	NA	NA	NA	NA	NA	No	ID=6-94949444-94949477-A,6-94949475-94949486-AAC;MOTIFS=AAC,A;STRUC=<VC214521>	HPRC,HGSVC,1KG-ONT	Yes	0.112	Yes	NA,NA	NA	NA
chr6:94957385	208975	INS	353	0.8734	0.5438	52	NA	NA	NA	NA	NA	NA	NA	NA	NA	No	ID=6-94957257-94957269-AT,6-94957363-94957376-AT,6-94957392-94957402-TA,6-94957404-94957415-AT,6-94957417-94957426-AT,6-94957434-94957444-TA,6-94957446-94957457-AT,6-94957448-94957585-ATATATATAAAATATATATAAAATATATTATATATATAAA,6-94957459-94957468-AT,6-94957476-94957486-TA,6-94957477-94957516-ATATATATAAA,6-94957488-94957497-AT,6-94957499-94957508-AT,6-94957516-94957526-TA,6-94957517-94957556-ATATATATAAA,6-94957528-94957537-AT,6-94957528-94957643-ATATATATAAAATATATATAAAATATATT,6-94957539-94957548-AT,6-94957556-94957566-TA,6-94957568-94957577-AT,6-94957585-94957595-TA,6-94957586-94957608-ATATATATAAA,6-94957597-94957606-AT,6-94957614-94957624-TA,6-94957615-94957654-ATATATATAAA,6-94957626-94957635-AT,6-94957637-94957646-AT,6-94957649-94957659-TATAT,6-94957654-94957664-TA,6-94957655-94957694-ATATATATAAA,6-94957666-94957675-AT,6-94957677-94957686-AT,6-94957694-94957704-TA,6-94957714-94957723-AT,6-94957731-94957741-TA,6-94957732-94957771-ATATATATAAA,6-94957743-94957752-AT,6-94957743-94957858-ATATATATAAAATATATATAAAATATATT,6-94957754-94957763-AT,6-94957771-94957781-TA,6-94957783-94957792-AT,6-94957800-94957810-TA,6-94957812-94957821-AT,6-94957829-94957839-TA,6-94957830-94957869-ATATATATAAA,6-94957841-94957850-AT,6-94957852-94957861-AT,6-94957869-94957879-TA,6-94957870-94957909-ATATATATAAA,6-94957880-94958001-AATATATATAAAATATATATAAAATATATTATATATAT,6-94957881-94957890-AT,6-94957892-94957901-AT,6-94957909-94957919-TA,6-94957919-94957928-AT,6-94957930-94957939-AT,6-94957947-94957957-TA,6-94957957-94957966-AT,6-94957968-94957977-AT,6-94957985-94957995-TA,6-94958011-94958020-AT,6-94958036-94958045-AT,6-94958040-94958055-ATATA,6-94958063-94958091-ATATTATATATATA,6-94958067-94958077-TA,6-94958081-94958091-TA,6-94958091-94958100-AT,6-94958106-94958117-TA;MOTIFS=AATATATATAAAATATATATAAAATATATTATATATAT,ATATATATAAA,ATATATATAAAATATATATAAAATATATT,TA,AT,ATATTATATATATA,ATATA,TATAT,ATATATATAAAATATATATAAAATATATTATATATATAAA;STRUC=<VC214522>	HPRC,HGSVC,1KG-ONT	No	0.234	Yes	NA,NA	NA	NA
chr6:94957385	208976	INS	380	0.8833	0.4518	103	NA	NA	NA	NA	NA	NA	NA	NA	NA	No	ID=6-94957257-94957269-AT,6-94957363-94957376-AT,6-94957392-94957402-TA,6-94957404-94957415-AT,6-94957417-94957426-AT,6-94957434-94957444-TA,6-94957446-94957457-AT,6-94957448-94957585-ATATATATAAAATATATATAAAATATATTATATATATAAA,6-94957459-94957468-AT,6-94957476-94957486-TA,6-94957477-94957516-ATATATATAAA,6-94957488-94957497-AT,6-94957499-94957508-AT,6-94957516-94957526-TA,6-94957517-94957556-ATATATATAAA,6-94957528-94957537-AT,6-94957528-94957643-ATATATATAAAATATATATAAAATATATT,6-94957539-94957548-AT,6-94957556-94957566-TA,6-94957568-94957577-AT,6-94957585-94957595-TA,6-94957586-94957608-ATATATATAAA,6-94957597-94957606-AT,6-94957614-94957624-TA,6-94957615-94957654-ATATATATAAA,6-94957626-94957635-AT,6-94957637-94957646-AT,6-94957649-94957659-TATAT,6-94957654-94957664-TA,6-94957655-94957694-ATATATATAAA,6-94957666-94957675-AT,6-94957677-94957686-AT,6-94957694-94957704-TA,6-94957714-94957723-AT,6-94957731-94957741-TA,6-94957732-94957771-ATATATATAAA,6-94957743-94957752-AT,6-94957743-94957858-ATATATATAAAATATATATAAAATATATT,6-94957754-94957763-AT,6-94957771-94957781-TA,6-94957783-94957792-AT,6-94957800-94957810-TA,6-94957812-94957821-AT,6-94957829-94957839-TA,6-94957830-94957869-ATATATATAAA,6-94957841-94957850-AT,6-94957852-94957861-AT,6-94957869-94957879-TA,6-94957870-94957909-ATATATATAAA,6-94957880-94958001-AATATATATAAAATATATATAAAATATATTATATATAT,6-94957881-94957890-AT,6-94957892-94957901-AT,6-94957909-94957919-TA,6-94957919-94957928-AT,6-94957930-94957939-AT,6-94957947-94957957-TA,6-94957957-94957966-AT,6-94957968-94957977-AT,6-94957985-94957995-TA,6-94958011-94958020-AT,6-94958036-94958045-AT,6-94958040-94958055-ATATA,6-94958063-94958091-ATATTATATATATA,6-94958067-94958077-TA,6-94958081-94958091-TA,6-94958091-94958100-AT,6-94958106-94958117-TA;MOTIFS=AATATATATAAAATATATATAAAATATATTATATATAT,ATATATATAAA,ATATATATAAAATATATATAAAATATATT,TA,AT,ATATTATATATATA,ATATA,TATAT,ATATATATAAAATATATATAAAATATATTATATATATAAA;STRUC=<VC214522>	HPRC,HGSVC,1KG-ONT	No	0.234	Yes	NA,NA	NA	NA
chr6:94957387	208977	INS	296	0.8054	0.698	3	NA	NA	NA	NA	NA	NA	NA	NA	NA	No	ID=6-94957257-94957269-AT,6-94957363-94957376-AT,6-94957392-94957402-TA,6-94957404-94957415-AT,6-94957417-94957426-AT,6-94957434-94957444-TA,6-94957446-94957457-AT,6-94957448-94957585-ATATATATAAAATATATATAAAATATATTATATATATAAA,6-94957459-94957468-AT,6-94957476-94957486-TA,6-94957477-94957516-ATATATATAAA,6-94957488-94957497-AT,6-94957499-94957508-AT,6-94957516-94957526-TA,6-94957517-94957556-ATATATATAAA,6-94957528-94957537-AT,6-94957528-94957643-ATATATATAAAATATATATAAAATATATT,6-94957539-94957548-AT,6-94957556-94957566-TA,6-94957568-94957577-AT,6-94957585-94957595-TA,6-94957586-94957608-ATATATATAAA,6-94957597-94957606-AT,6-94957614-94957624-TA,6-94957615-94957654-ATATATATAAA,6-94957626-94957635-AT,6-94957637-94957646-AT,6-94957649-94957659-TATAT,6-94957654-94957664-TA,6-94957655-94957694-ATATATATAAA,6-94957666-94957675-AT,6-94957677-94957686-AT,6-94957694-94957704-TA,6-94957714-94957723-AT,6-94957731-94957741-TA,6-94957732-94957771-ATATATATAAA,6-94957743-94957752-AT,6-94957743-94957858-ATATATATAAAATATATATAAAATATATT,6-94957754-94957763-AT,6-94957771-94957781-TA,6-94957783-94957792-AT,6-94957800-94957810-TA,6-94957812-94957821-AT,6-94957829-94957839-TA,6-94957830-94957869-ATATATATAAA,6-94957841-94957850-AT,6-94957852-94957861-AT,6-94957869-94957879-TA,6-94957870-94957909-ATATATATAAA,6-94957880-94958001-AATATATATAAAATATATATAAAATATATTATATATAT,6-94957881-94957890-AT,6-94957892-94957901-AT,6-94957909-94957919-TA,6-94957919-94957928-AT,6-94957930-94957939-AT,6-94957947-94957957-TA,6-94957957-94957966-AT,6-94957968-94957977-AT,6-94957985-94957995-TA,6-94958011-94958020-AT,6-94958036-94958045-AT,6-94958040-94958055-ATATA,6-94958063-94958091-ATATTATATATATA,6-94958067-94958077-TA,6-94958081-94958091-TA,6-94958091-94958100-AT,6-94958106-94958117-TA;MOTIFS=AATATATATAAAATATATATAAAATATATTATATATAT,ATATATATAAA,ATATATATAAAATATATATAAAATATATT,TA,AT,ATATTATATATATA,ATATA,TATAT,ATATATATAAAATATATATAAAATATATTATATATATAAA;STRUC=<VC214522>	HPRC,HGSVC,1KG-ONT	No	0.234	No	NA,NA	NA	NA
chr6:94957387	208978	INS	313	0.8748	0.478	2	NA	NA	NA	NA	NA	NA	NA	NA	NA	No	ID=6-94957257-94957269-AT,6-94957363-94957376-AT,6-94957392-94957402-TA,6-94957404-94957415-AT,6-94957417-94957426-AT,6-94957434-94957444-TA,6-94957446-94957457-AT,6-94957448-94957585-ATATATATAAAATATATATAAAATATATTATATATATAAA,6-94957459-94957468-AT,6-94957476-94957486-TA,6-94957477-94957516-ATATATATAAA,6-94957488-94957497-AT,6-94957499-94957508-AT,6-94957516-94957526-TA,6-94957517-94957556-ATATATATAAA,6-94957528-94957537-AT,6-94957528-94957643-ATATATATAAAATATATATAAAATATATT,6-94957539-94957548-AT,6-94957556-94957566-TA,6-94957568-94957577-AT,6-94957585-94957595-TA,6-94957586-94957608-ATATATATAAA,6-94957597-94957606-AT,6-94957614-94957624-TA,6-94957615-94957654-ATATATATAAA,6-94957626-94957635-AT,6-94957637-94957646-AT,6-94957649-94957659-TATAT,6-94957654-94957664-TA,6-94957655-94957694-ATATATATAAA,6-94957666-94957675-AT,6-94957677-94957686-AT,6-94957694-94957704-TA,6-94957714-94957723-AT,6-94957731-94957741-TA,6-94957732-94957771-ATATATATAAA,6-94957743-94957752-AT,6-94957743-94957858-ATATATATAAAATATATATAAAATATATT,6-94957754-94957763-AT,6-94957771-94957781-TA,6-94957783-94957792-AT,6-94957800-94957810-TA,6-94957812-94957821-AT,6-94957829-94957839-TA,6-94957830-94957869-ATATATATAAA,6-94957841-94957850-AT,6-94957852-94957861-AT,6-94957869-94957879-TA,6-94957870-94957909-ATATATATAAA,6-94957880-94958001-AATATATATAAAATATATATAAAATATATTATATATAT,6-94957881-94957890-AT,6-94957892-94957901-AT,6-94957909-94957919-TA,6-94957919-94957928-AT,6-94957930-94957939-AT,6-94957947-94957957-TA,6-94957957-94957966-AT,6-94957968-94957977-AT,6-94957985-94957995-TA,6-94958011-94958020-AT,6-94958036-94958045-AT,6-94958040-94958055-ATATA,6-94958063-94958091-ATATTATATATATA,6-94958067-94958077-TA,6-94958081-94958091-TA,6-94958091-94958100-AT,6-94958106-94958117-TA;MOTIFS=AATATATATAAAATATATATAAAATATATTATATATAT,ATATATATAAA,ATATATATAAAATATATATAAAATATATT,TA,AT,ATATTATATATATA,ATATA,TATAT,ATATATATAAAATATATATAAAATATATTATATATATAAA;STRUC=<VC214522>	HPRC,HGSVC,1KG-ONT	No	0.234	No	NA,NA	NA	NA
chr6:94957393	208980	INS	221	0.8138	0.6804	16	NA	NA	NA	NA	NA	NA	NA	NA	NA	No	ID=6-94957257-94957269-AT,6-94957363-94957376-AT,6-94957392-94957402-TA,6-94957404-94957415-AT,6-94957417-94957426-AT,6-94957434-94957444-TA,6-94957446-94957457-AT,6-94957448-94957585-ATATATATAAAATATATATAAAATATATTATATATATAAA,6-94957459-94957468-AT,6-94957476-94957486-TA,6-94957477-94957516-ATATATATAAA,6-94957488-94957497-AT,6-94957499-94957508-AT,6-94957516-94957526-TA,6-94957517-94957556-ATATATATAAA,6-94957528-94957537-AT,6-94957528-94957643-ATATATATAAAATATATATAAAATATATT,6-94957539-94957548-AT,6-94957556-94957566-TA,6-94957568-94957577-AT,6-94957585-94957595-TA,6-94957586-94957608-ATATATATAAA,6-94957597-94957606-AT,6-94957614-94957624-TA,6-94957615-94957654-ATATATATAAA,6-94957626-94957635-AT,6-94957637-94957646-AT,6-94957649-94957659-TATAT,6-94957654-94957664-TA,6-94957655-94957694-ATATATATAAA,6-94957666-94957675-AT,6-94957677-94957686-AT,6-94957694-94957704-TA,6-94957714-94957723-AT,6-94957731-94957741-TA,6-94957732-94957771-ATATATATAAA,6-94957743-94957752-AT,6-94957743-94957858-ATATATATAAAATATATATAAAATATATT,6-94957754-94957763-AT,6-94957771-94957781-TA,6-94957783-94957792-AT,6-94957800-94957810-TA,6-94957812-94957821-AT,6-94957829-94957839-TA,6-94957830-94957869-ATATATATAAA,6-94957841-94957850-AT,6-94957852-94957861-AT,6-94957869-94957879-TA,6-94957870-94957909-ATATATATAAA,6-94957880-94958001-AATATATATAAAATATATATAAAATATATTATATATAT,6-94957881-94957890-AT,6-94957892-94957901-AT,6-94957909-94957919-TA,6-94957919-94957928-AT,6-94957930-94957939-AT,6-94957947-94957957-TA,6-94957957-94957966-AT,6-94957968-94957977-AT,6-94957985-94957995-TA,6-94958011-94958020-AT,6-94958036-94958045-AT,6-94958040-94958055-ATATA,6-94958063-94958091-ATATTATATATATA,6-94958067-94958077-TA,6-94958081-94958091-TA,6-94958091-94958100-AT,6-94958106-94958117-TA;MOTIFS=AATATATATAAAATATATATAAAATATATTATATATAT,ATATATATAAA,ATATATATAAAATATATATAAAATATATT,TA,AT,ATATTATATATATA,ATATA,TATAT,ATATATATAAAATATATATAAAATATATTATATATATAAA;STRUC=<VC214522>	HPRC,HGSVC	No	0.234	Yes	NA,NA	NA	NA
chr6:94957394	208981	INS	65	0.8675	0.5108	1	NA	NA	NA	NA	NA	NA	NA	NA	NA	No	ID=6-94957257-94957269-AT,6-94957363-94957376-AT,6-94957392-94957402-TA,6-94957404-94957415-AT,6-94957417-94957426-AT,6-94957434-94957444-TA,6-94957446-94957457-AT,6-94957448-94957585-ATATATATAAAATATATATAAAATATATTATATATATAAA,6-94957459-94957468-AT,6-94957476-94957486-TA,6-94957477-94957516-ATATATATAAA,6-94957488-94957497-AT,6-94957499-94957508-AT,6-94957516-94957526-TA,6-94957517-94957556-ATATATATAAA,6-94957528-94957537-AT,6-94957528-94957643-ATATATATAAAATATATATAAAATATATT,6-94957539-94957548-AT,6-94957556-94957566-TA,6-94957568-94957577-AT,6-94957585-94957595-TA,6-94957586-94957608-ATATATATAAA,6-94957597-94957606-AT,6-94957614-94957624-TA,6-94957615-94957654-ATATATATAAA,6-94957626-94957635-AT,6-94957637-94957646-AT,6-94957649-94957659-TATAT,6-94957654-94957664-TA,6-94957655-94957694-ATATATATAAA,6-94957666-94957675-AT,6-94957677-94957686-AT,6-94957694-94957704-TA,6-94957714-94957723-AT,6-94957731-94957741-TA,6-94957732-94957771-ATATATATAAA,6-94957743-94957752-AT,6-94957743-94957858-ATATATATAAAATATATATAAAATATATT,6-94957754-94957763-AT,6-94957771-94957781-TA,6-94957783-94957792-AT,6-94957800-94957810-TA,6-94957812-94957821-AT,6-94957829-94957839-TA,6-94957830-94957869-ATATATATAAA,6-94957841-94957850-AT,6-94957852-94957861-AT,6-94957869-94957879-TA,6-94957870-94957909-ATATATATAAA,6-94957880-94958001-AATATATATAAAATATATATAAAATATATTATATATAT,6-94957881-94957890-AT,6-94957892-94957901-AT,6-94957909-94957919-TA,6-94957919-94957928-AT,6-94957930-94957939-AT,6-94957947-94957957-TA,6-94957957-94957966-AT,6-94957968-94957977-AT,6-94957985-94957995-TA,6-94958011-94958020-AT,6-94958036-94958045-AT,6-94958040-94958055-ATATA,6-94958063-94958091-ATATTATATATATA,6-94958067-94958077-TA,6-94958081-94958091-TA,6-94958091-94958100-AT,6-94958106-94958117-TA;MOTIFS=AATATATATAAAATATATATAAAATATATTATATATAT,ATATATATAAA,ATATATATAAAATATATATAAAATATATT,TA,AT,ATATTATATATATA,ATATA,TATAT,ATATATATAAAATATATATAAAATATATTATATATATAAA;STRUC=<VC214522>	HPRC,HGSVC,1KG-ONT	No	0.234	No	NA,NA	NA	NA
chr6:94957401	208985	INS	343	0.9067	0.3354	24	NA	NA	NA	NA	NA	NA	NA	NA	NA	No	ID=6-94957257-94957269-AT,6-94957363-94957376-AT,6-94957392-94957402-TA,6-94957404-94957415-AT,6-94957417-94957426-AT,6-94957434-94957444-TA,6-94957446-94957457-AT,6-94957448-94957585-ATATATATAAAATATATATAAAATATATTATATATATAAA,6-94957459-94957468-AT,6-94957476-94957486-TA,6-94957477-94957516-ATATATATAAA,6-94957488-94957497-AT,6-94957499-94957508-AT,6-94957516-94957526-TA,6-94957517-94957556-ATATATATAAA,6-94957528-94957537-AT,6-94957528-94957643-ATATATATAAAATATATATAAAATATATT,6-94957539-94957548-AT,6-94957556-94957566-TA,6-94957568-94957577-AT,6-94957585-94957595-TA,6-94957586-94957608-ATATATATAAA,6-94957597-94957606-AT,6-94957614-94957624-TA,6-94957615-94957654-ATATATATAAA,6-94957626-94957635-AT,6-94957637-94957646-AT,6-94957649-94957659-TATAT,6-94957654-94957664-TA,6-94957655-94957694-ATATATATAAA,6-94957666-94957675-AT,6-94957677-94957686-AT,6-94957694-94957704-TA,6-94957714-94957723-AT,6-94957731-94957741-TA,6-94957732-94957771-ATATATATAAA,6-94957743-94957752-AT,6-94957743-94957858-ATATATATAAAATATATATAAAATATATT,6-94957754-94957763-AT,6-94957771-94957781-TA,6-94957783-94957792-AT,6-94957800-94957810-TA,6-94957812-94957821-AT,6-94957829-94957839-TA,6-94957830-94957869-ATATATATAAA,6-94957841-94957850-AT,6-94957852-94957861-AT,6-94957869-94957879-TA,6-94957870-94957909-ATATATATAAA,6-94957880-94958001-AATATATATAAAATATATATAAAATATATTATATATAT,6-94957881-94957890-AT,6-94957892-94957901-AT,6-94957909-94957919-TA,6-94957919-94957928-AT,6-94957930-94957939-AT,6-94957947-94957957-TA,6-94957957-94957966-AT,6-94957968-94957977-AT,6-94957985-94957995-TA,6-94958011-94958020-AT,6-94958036-94958045-AT,6-94958040-94958055-ATATA,6-94958063-94958091-ATATTATATATATA,6-94958067-94958077-TA,6-94958081-94958091-TA,6-94958091-94958100-AT,6-94958106-94958117-TA;MOTIFS=AATATATATAAAATATATATAAAATATATTATATATAT,ATATATATAAA,ATATATATAAAATATATATAAAATATATT,TA,AT,ATATTATATATATA,ATATA,TATAT,ATATATATAAAATATATATAAAATATATTATATATATAAA;STRUC=<VC214522>	HPRC,HGSVC,1KG-ONT	No	0.234	Yes	NA,NA	NA	NA
chr6:94957401	208988	INS	649	0.8591	0.5677	293	NA	NA	NA	NA	NA	NA	NA	NA	NA	No	ID=6-94957257-94957269-AT,6-94957363-94957376-AT,6-94957392-94957402-TA,6-94957404-94957415-AT,6-94957417-94957426-AT,6-94957434-94957444-TA,6-94957446-94957457-AT,6-94957448-94957585-ATATATATAAAATATATATAAAATATATTATATATATAAA,6-94957459-94957468-AT,6-94957476-94957486-TA,6-94957477-94957516-ATATATATAAA,6-94957488-94957497-AT,6-94957499-94957508-AT,6-94957516-94957526-TA,6-94957517-94957556-ATATATATAAA,6-94957528-94957537-AT,6-94957528-94957643-ATATATATAAAATATATATAAAATATATT,6-94957539-94957548-AT,6-94957556-94957566-TA,6-94957568-94957577-AT,6-94957585-94957595-TA,6-94957586-94957608-ATATATATAAA,6-94957597-94957606-AT,6-94957614-94957624-TA,6-94957615-94957654-ATATATATAAA,6-94957626-94957635-AT,6-94957637-94957646-AT,6-94957649-94957659-TATAT,6-94957654-94957664-TA,6-94957655-94957694-ATATATATAAA,6-94957666-94957675-AT,6-94957677-94957686-AT,6-94957694-94957704-TA,6-94957714-94957723-AT,6-94957731-94957741-TA,6-94957732-94957771-ATATATATAAA,6-94957743-94957752-AT,6-94957743-94957858-ATATATATAAAATATATATAAAATATATT,6-94957754-94957763-AT,6-94957771-94957781-TA,6-94957783-94957792-AT,6-94957800-94957810-TA,6-94957812-94957821-AT,6-94957829-94957839-TA,6-94957830-94957869-ATATATATAAA,6-94957841-94957850-AT,6-94957852-94957861-AT,6-94957869-94957879-TA,6-94957870-94957909-ATATATATAAA,6-94957880-94958001-AATATATATAAAATATATATAAAATATATTATATATAT,6-94957881-94957890-AT,6-94957892-94957901-AT,6-94957909-94957919-TA,6-94957919-94957928-AT,6-94957930-94957939-AT,6-94957947-94957957-TA,6-94957957-94957966-AT,6-94957968-94957977-AT,6-94957985-94957995-TA,6-94958011-94958020-AT,6-94958036-94958045-AT,6-94958040-94958055-ATATA,6-94958063-94958091-ATATTATATATATA,6-94958067-94958077-TA,6-94958081-94958091-TA,6-94958091-94958100-AT,6-94958106-94958117-TA;MOTIFS=AATATATATAAAATATATATAAAATATATTATATATAT,ATATATATAAA,ATATATATAAAATATATATAAAATATATT,TA,AT,ATATTATATATATA,ATATA,TATAT,ATATATATAAAATATATATAAAATATATTATATATATAAA;STRUC=<VC214522>	NA	No	0.234	Yes	NA,NA	NA	NA
chr6:94957401	208987	INS	89	0.8098	0.6676	1	NA	NA	NA	NA	NA	NA	NA	NA	NA	No	ID=6-94957257-94957269-AT,6-94957363-94957376-AT,6-94957392-94957402-TA,6-94957404-94957415-AT,6-94957417-94957426-AT,6-94957434-94957444-TA,6-94957446-94957457-AT,6-94957448-94957585-ATATATATAAAATATATATAAAATATATTATATATATAAA,6-94957459-94957468-AT,6-94957476-94957486-TA,6-94957477-94957516-ATATATATAAA,6-94957488-94957497-AT,6-94957499-94957508-AT,6-94957516-94957526-TA,6-94957517-94957556-ATATATATAAA,6-94957528-94957537-AT,6-94957528-94957643-ATATATATAAAATATATATAAAATATATT,6-94957539-94957548-AT,6-94957556-94957566-TA,6-94957568-94957577-AT,6-94957585-94957595-TA,6-94957586-94957608-ATATATATAAA,6-94957597-94957606-AT,6-94957614-94957624-TA,6-94957615-94957654-ATATATATAAA,6-94957626-94957635-AT,6-94957637-94957646-AT,6-94957649-94957659-TATAT,6-94957654-94957664-TA,6-94957655-94957694-ATATATATAAA,6-94957666-94957675-AT,6-94957677-94957686-AT,6-94957694-94957704-TA,6-94957714-94957723-AT,6-94957731-94957741-TA,6-94957732-94957771-ATATATATAAA,6-94957743-94957752-AT,6-94957743-94957858-ATATATATAAAATATATATAAAATATATT,6-94957754-94957763-AT,6-94957771-94957781-TA,6-94957783-94957792-AT,6-94957800-94957810-TA,6-94957812-94957821-AT,6-94957829-94957839-TA,6-94957830-94957869-ATATATATAAA,6-94957841-94957850-AT,6-94957852-94957861-AT,6-94957869-94957879-TA,6-94957870-94957909-ATATATATAAA,6-94957880-94958001-AATATATATAAAATATATATAAAATATATTATATATAT,6-94957881-94957890-AT,6-94957892-94957901-AT,6-94957909-94957919-TA,6-94957919-94957928-AT,6-94957930-94957939-AT,6-94957947-94957957-TA,6-94957957-94957966-AT,6-94957968-94957977-AT,6-94957985-94957995-TA,6-94958011-94958020-AT,6-94958036-94958045-AT,6-94958040-94958055-ATATA,6-94958063-94958091-ATATTATATATATA,6-94958067-94958077-TA,6-94958081-94958091-TA,6-94958091-94958100-AT,6-94958106-94958117-TA;MOTIFS=AATATATATAAAATATATATAAAATATATTATATATAT,ATATATATAAA,ATATATATAAAATATATATAAAATATATT,TA,AT,ATATTATATATATA,ATATA,TATAT,ATATATATAAAATATATATAAAATATATTATATATATAAA;STRUC=<VC214522>	HPRC,HGSVC	No	0.234	No	NA,NA	NA	NA
chr6:94957401	208984	INS	275	0.8437	0.5771	13	NA	NA	NA	NA	NA	NA	NA	NA	NA	No	ID=6-94957257-94957269-AT,6-94957363-94957376-AT,6-94957392-94957402-TA,6-94957404-94957415-AT,6-94957417-94957426-AT,6-94957434-94957444-TA,6-94957446-94957457-AT,6-94957448-94957585-ATATATATAAAATATATATAAAATATATTATATATATAAA,6-94957459-94957468-AT,6-94957476-94957486-TA,6-94957477-94957516-ATATATATAAA,6-94957488-94957497-AT,6-94957499-94957508-AT,6-94957516-94957526-TA,6-94957517-94957556-ATATATATAAA,6-94957528-94957537-AT,6-94957528-94957643-ATATATATAAAATATATATAAAATATATT,6-94957539-94957548-AT,6-94957556-94957566-TA,6-94957568-94957577-AT,6-94957585-94957595-TA,6-94957586-94957608-ATATATATAAA,6-94957597-94957606-AT,6-94957614-94957624-TA,6-94957615-94957654-ATATATATAAA,6-94957626-94957635-AT,6-94957637-94957646-AT,6-94957649-94957659-TATAT,6-94957654-94957664-TA,6-94957655-94957694-ATATATATAAA,6-94957666-94957675-AT,6-94957677-94957686-AT,6-94957694-94957704-TA,6-94957714-94957723-AT,6-94957731-94957741-TA,6-94957732-94957771-ATATATATAAA,6-94957743-94957752-AT,6-94957743-94957858-ATATATATAAAATATATATAAAATATATT,6-94957754-94957763-AT,6-94957771-94957781-TA,6-94957783-94957792-AT,6-94957800-94957810-TA,6-94957812-94957821-AT,6-94957829-94957839-TA,6-94957830-94957869-ATATATATAAA,6-94957841-94957850-AT,6-94957852-94957861-AT,6-94957869-94957879-TA,6-94957870-94957909-ATATATATAAA,6-94957880-94958001-AATATATATAAAATATATATAAAATATATTATATATAT,6-94957881-94957890-AT,6-94957892-94957901-AT,6-94957909-94957919-TA,6-94957919-94957928-AT,6-94957930-94957939-AT,6-94957947-94957957-TA,6-94957957-94957966-AT,6-94957968-94957977-AT,6-94957985-94957995-TA,6-94958011-94958020-AT,6-94958036-94958045-AT,6-94958040-94958055-ATATA,6-94958063-94958091-ATATTATATATATA,6-94958067-94958077-TA,6-94958081-94958091-TA,6-94958091-94958100-AT,6-94958106-94958117-TA;MOTIFS=AATATATATAAAATATATATAAAATATATTATATATAT,ATATATATAAA,ATATATATAAAATATATATAAAATATATT,TA,AT,ATATTATATATATA,ATATA,TATAT,ATATATATAAAATATATATAAAATATATTATATATATAAA;STRUC=<VC214522>	HPRC,HGSVC,1KG-ONT	No	0.234	Yes	NA,NA	NA	NA
chr6:94957402	208989	INS	324	0.8608	0.5938	7	NA	NA	NA	NA	NA	NA	NA	NA	NA	No	ID=6-94957257-94957269-AT,6-94957363-94957376-AT,6-94957392-94957402-TA,6-94957404-94957415-AT,6-94957417-94957426-AT,6-94957434-94957444-TA,6-94957446-94957457-AT,6-94957448-94957585-ATATATATAAAATATATATAAAATATATTATATATATAAA,6-94957459-94957468-AT,6-94957476-94957486-TA,6-94957477-94957516-ATATATATAAA,6-94957488-94957497-AT,6-94957499-94957508-AT,6-94957516-94957526-TA,6-94957517-94957556-ATATATATAAA,6-94957528-94957537-AT,6-94957528-94957643-ATATATATAAAATATATATAAAATATATT,6-94957539-94957548-AT,6-94957556-94957566-TA,6-94957568-94957577-AT,6-94957585-94957595-TA,6-94957586-94957608-ATATATATAAA,6-94957597-94957606-AT,6-94957614-94957624-TA,6-94957615-94957654-ATATATATAAA,6-94957626-94957635-AT,6-94957637-94957646-AT,6-94957649-94957659-TATAT,6-94957654-94957664-TA,6-94957655-94957694-ATATATATAAA,6-94957666-94957675-AT,6-94957677-94957686-AT,6-94957694-94957704-TA,6-94957714-94957723-AT,6-94957731-94957741-TA,6-94957732-94957771-ATATATATAAA,6-94957743-94957752-AT,6-94957743-94957858-ATATATATAAAATATATATAAAATATATT,6-94957754-94957763-AT,6-94957771-94957781-TA,6-94957783-94957792-AT,6-94957800-94957810-TA,6-94957812-94957821-AT,6-94957829-94957839-TA,6-94957830-94957869-ATATATATAAA,6-94957841-94957850-AT,6-94957852-94957861-AT,6-94957869-94957879-TA,6-94957870-94957909-ATATATATAAA,6-94957880-94958001-AATATATATAAAATATATATAAAATATATTATATATAT,6-94957881-94957890-AT,6-94957892-94957901-AT,6-94957909-94957919-TA,6-94957919-94957928-AT,6-94957930-94957939-AT,6-94957947-94957957-TA,6-94957957-94957966-AT,6-94957968-94957977-AT,6-94957985-94957995-TA,6-94958011-94958020-AT,6-94958036-94958045-AT,6-94958040-94958055-ATATA,6-94958063-94958091-ATATTATATATATA,6-94958067-94958077-TA,6-94958081-94958091-TA,6-94958091-94958100-AT,6-94958106-94958117-TA;MOTIFS=AATATATATAAAATATATATAAAATATATTATATATAT,ATATATATAAA,ATATATATAAAATATATATAAAATATATT,TA,AT,ATATTATATATATA,ATATA,TATAT,ATATATATAAAATATATATAAAATATATTATATATATAAA;STRUC=<VC214522>	HPRC,HGSVC,1KG-ONT	No	0.234	Yes	NA,NA	NA	NA
chr6:94957402	208990	INS	426	0.7976	0.6986	137	NA	NA	NA	NA	NA	NA	NA	NA	NA	No	ID=6-94957257-94957269-AT,6-94957363-94957376-AT,6-94957392-94957402-TA,6-94957404-94957415-AT,6-94957417-94957426-AT,6-94957434-94957444-TA,6-94957446-94957457-AT,6-94957448-94957585-ATATATATAAAATATATATAAAATATATTATATATATAAA,6-94957459-94957468-AT,6-94957476-94957486-TA,6-94957477-94957516-ATATATATAAA,6-94957488-94957497-AT,6-94957499-94957508-AT,6-94957516-94957526-TA,6-94957517-94957556-ATATATATAAA,6-94957528-94957537-AT,6-94957528-94957643-ATATATATAAAATATATATAAAATATATT,6-94957539-94957548-AT,6-94957556-94957566-TA,6-94957568-94957577-AT,6-94957585-94957595-TA,6-94957586-94957608-ATATATATAAA,6-94957597-94957606-AT,6-94957614-94957624-TA,6-94957615-94957654-ATATATATAAA,6-94957626-94957635-AT,6-94957637-94957646-AT,6-94957649-94957659-TATAT,6-94957654-94957664-TA,6-94957655-94957694-ATATATATAAA,6-94957666-94957675-AT,6-94957677-94957686-AT,6-94957694-94957704-TA,6-94957714-94957723-AT,6-94957731-94957741-TA,6-94957732-94957771-ATATATATAAA,6-94957743-94957752-AT,6-94957743-94957858-ATATATATAAAATATATATAAAATATATT,6-94957754-94957763-AT,6-94957771-94957781-TA,6-94957783-94957792-AT,6-94957800-94957810-TA,6-94957812-94957821-AT,6-94957829-94957839-TA,6-94957830-94957869-ATATATATAAA,6-94957841-94957850-AT,6-94957852-94957861-AT,6-94957869-94957879-TA,6-94957870-94957909-ATATATATAAA,6-94957880-94958001-AATATATATAAAATATATATAAAATATATTATATATAT,6-94957881-94957890-AT,6-94957892-94957901-AT,6-94957909-94957919-TA,6-94957919-94957928-AT,6-94957930-94957939-AT,6-94957947-94957957-TA,6-94957957-94957966-AT,6-94957968-94957977-AT,6-94957985-94957995-TA,6-94958011-94958020-AT,6-94958036-94958045-AT,6-94958040-94958055-ATATA,6-94958063-94958091-ATATTATATATATA,6-94958067-94958077-TA,6-94958081-94958091-TA,6-94958091-94958100-AT,6-94958106-94958117-TA;MOTIFS=AATATATATAAAATATATATAAAATATATTATATATAT,ATATATATAAA,ATATATATAAAATATATATAAAATATATT,TA,AT,ATATTATATATATA,ATATA,TATAT,ATATATATAAAATATATATAAAATATATTATATATATAAA;STRUC=<VC214522>	HPRC,HGSVC,1KG-ONT	No	0.234	Yes	NA,NA	NA	NA
chr6:94957407	208991	INS	281	0.8292	0.63	5	NA	NA	NA	NA	NA	NA	NA	NA	NA	No	ID=6-94957257-94957269-AT,6-94957363-94957376-AT,6-94957392-94957402-TA,6-94957404-94957415-AT,6-94957417-94957426-AT,6-94957434-94957444-TA,6-94957446-94957457-AT,6-94957448-94957585-ATATATATAAAATATATATAAAATATATTATATATATAAA,6-94957459-94957468-AT,6-94957476-94957486-TA,6-94957477-94957516-ATATATATAAA,6-94957488-94957497-AT,6-94957499-94957508-AT,6-94957516-94957526-TA,6-94957517-94957556-ATATATATAAA,6-94957528-94957537-AT,6-94957528-94957643-ATATATATAAAATATATATAAAATATATT,6-94957539-94957548-AT,6-94957556-94957566-TA,6-94957568-94957577-AT,6-94957585-94957595-TA,6-94957586-94957608-ATATATATAAA,6-94957597-94957606-AT,6-94957614-94957624-TA,6-94957615-94957654-ATATATATAAA,6-94957626-94957635-AT,6-94957637-94957646-AT,6-94957649-94957659-TATAT,6-94957654-94957664-TA,6-94957655-94957694-ATATATATAAA,6-94957666-94957675-AT,6-94957677-94957686-AT,6-94957694-94957704-TA,6-94957714-94957723-AT,6-94957731-94957741-TA,6-94957732-94957771-ATATATATAAA,6-94957743-94957752-AT,6-94957743-94957858-ATATATATAAAATATATATAAAATATATT,6-94957754-94957763-AT,6-94957771-94957781-TA,6-94957783-94957792-AT,6-94957800-94957810-TA,6-94957812-94957821-AT,6-94957829-94957839-TA,6-94957830-94957869-ATATATATAAA,6-94957841-94957850-AT,6-94957852-94957861-AT,6-94957869-94957879-TA,6-94957870-94957909-ATATATATAAA,6-94957880-94958001-AATATATATAAAATATATATAAAATATATTATATATAT,6-94957881-94957890-AT,6-94957892-94957901-AT,6-94957909-94957919-TA,6-94957919-94957928-AT,6-94957930-94957939-AT,6-94957947-94957957-TA,6-94957957-94957966-AT,6-94957968-94957977-AT,6-94957985-94957995-TA,6-94958011-94958020-AT,6-94958036-94958045-AT,6-94958040-94958055-ATATA,6-94958063-94958091-ATATTATATATATA,6-94958067-94958077-TA,6-94958081-94958091-TA,6-94958091-94958100-AT,6-94958106-94958117-TA;MOTIFS=AATATATATAAAATATATATAAAATATATTATATATAT,ATATATATAAA,ATATATATAAAATATATATAAAATATATT,TA,AT,ATATTATATATATA,ATATA,TATAT,ATATATATAAAATATATATAAAATATATTATATATATAAA;STRUC=<VC214522>	HPRC,HGSVC,1KG-ONT	No	0.234	Yes	NA,NA	NA	NA
chr6:94957407	208993	INS	197	0.8269	0.6538	29	NA	NA	NA	NA	NA	NA	NA	NA	NA	No	ID=6-94957257-94957269-AT,6-94957363-94957376-AT,6-94957392-94957402-TA,6-94957404-94957415-AT,6-94957417-94957426-AT,6-94957434-94957444-TA,6-94957446-94957457-AT,6-94957448-94957585-ATATATATAAAATATATATAAAATATATTATATATATAAA,6-94957459-94957468-AT,6-94957476-94957486-TA,6-94957477-94957516-ATATATATAAA,6-94957488-94957497-AT,6-94957499-94957508-AT,6-94957516-94957526-TA,6-94957517-94957556-ATATATATAAA,6-94957528-94957537-AT,6-94957528-94957643-ATATATATAAAATATATATAAAATATATT,6-94957539-94957548-AT,6-94957556-94957566-TA,6-94957568-94957577-AT,6-94957585-94957595-TA,6-94957586-94957608-ATATATATAAA,6-94957597-94957606-AT,6-94957614-94957624-TA,6-94957615-94957654-ATATATATAAA,6-94957626-94957635-AT,6-94957637-94957646-AT,6-94957649-94957659-TATAT,6-94957654-94957664-TA,6-94957655-94957694-ATATATATAAA,6-94957666-94957675-AT,6-94957677-94957686-AT,6-94957694-94957704-TA,6-94957714-94957723-AT,6-94957731-94957741-TA,6-94957732-94957771-ATATATATAAA,6-94957743-94957752-AT,6-94957743-94957858-ATATATATAAAATATATATAAAATATATT,6-94957754-94957763-AT,6-94957771-94957781-TA,6-94957783-94957792-AT,6-94957800-94957810-TA,6-94957812-94957821-AT,6-94957829-94957839-TA,6-94957830-94957869-ATATATATAAA,6-94957841-94957850-AT,6-94957852-94957861-AT,6-94957869-94957879-TA,6-94957870-94957909-ATATATATAAA,6-94957880-94958001-AATATATATAAAATATATATAAAATATATTATATATAT,6-94957881-94957890-AT,6-94957892-94957901-AT,6-94957909-94957919-TA,6-94957919-94957928-AT,6-94957930-94957939-AT,6-94957947-94957957-TA,6-94957957-94957966-AT,6-94957968-94957977-AT,6-94957985-94957995-TA,6-94958011-94958020-AT,6-94958036-94958045-AT,6-94958040-94958055-ATATA,6-94958063-94958091-ATATTATATATATA,6-94958067-94958077-TA,6-94958081-94958091-TA,6-94958091-94958100-AT,6-94958106-94958117-TA;MOTIFS=AATATATATAAAATATATATAAAATATATTATATATAT,ATATATATAAA,ATATATATAAAATATATATAAAATATATT,TA,AT,ATATTATATATATA,ATATA,TATAT,ATATATATAAAATATATATAAAATATATTATATATATAAA;STRUC=<VC214522>	HPRC,HGSVC	No	0.234	Yes	NA,NA	NA	NA
chr6:94957407	208994	INS	174	0.8256	0.6497	24	NA	NA	NA	NA	NA	NA	NA	NA	NA	No	ID=6-94957257-94957269-AT,6-94957363-94957376-AT,6-94957392-94957402-TA,6-94957404-94957415-AT,6-94957417-94957426-AT,6-94957434-94957444-TA,6-94957446-94957457-AT,6-94957448-94957585-ATATATATAAAATATATATAAAATATATTATATATATAAA,6-94957459-94957468-AT,6-94957476-94957486-TA,6-94957477-94957516-ATATATATAAA,6-94957488-94957497-AT,6-94957499-94957508-AT,6-94957516-94957526-TA,6-94957517-94957556-ATATATATAAA,6-94957528-94957537-AT,6-94957528-94957643-ATATATATAAAATATATATAAAATATATT,6-94957539-94957548-AT,6-94957556-94957566-TA,6-94957568-94957577-AT,6-94957585-94957595-TA,6-94957586-94957608-ATATATATAAA,6-94957597-94957606-AT,6-94957614-94957624-TA,6-94957615-94957654-ATATATATAAA,6-94957626-94957635-AT,6-94957637-94957646-AT,6-94957649-94957659-TATAT,6-94957654-94957664-TA,6-94957655-94957694-ATATATATAAA,6-94957666-94957675-AT,6-94957677-94957686-AT,6-94957694-94957704-TA,6-94957714-94957723-AT,6-94957731-94957741-TA,6-94957732-94957771-ATATATATAAA,6-94957743-94957752-AT,6-94957743-94957858-ATATATATAAAATATATATAAAATATATT,6-94957754-94957763-AT,6-94957771-94957781-TA,6-94957783-94957792-AT,6-94957800-94957810-TA,6-94957812-94957821-AT,6-94957829-94957839-TA,6-94957830-94957869-ATATATATAAA,6-94957841-94957850-AT,6-94957852-94957861-AT,6-94957869-94957879-TA,6-94957870-94957909-ATATATATAAA,6-94957880-94958001-AATATATATAAAATATATATAAAATATATTATATATAT,6-94957881-94957890-AT,6-94957892-94957901-AT,6-94957909-94957919-TA,6-94957919-94957928-AT,6-94957930-94957939-AT,6-94957947-94957957-TA,6-94957957-94957966-AT,6-94957968-94957977-AT,6-94957985-94957995-TA,6-94958011-94958020-AT,6-94958036-94958045-AT,6-94958040-94958055-ATATA,6-94958063-94958091-ATATTATATATATA,6-94958067-94958077-TA,6-94958081-94958091-TA,6-94958091-94958100-AT,6-94958106-94958117-TA;MOTIFS=AATATATATAAAATATATATAAAATATATTATATATAT,ATATATATAAA,ATATATATAAAATATATATAAAATATATT,TA,AT,ATATTATATATATA,ATATA,TATAT,ATATATATAAAATATATATAAAATATATTATATATATAAA;STRUC=<VC214522>	HPRC,HGSVC	No	0.234	Yes	NA,NA	NA	NA
chr6:94957415	208996	INS	60	0.8478	0.5541	1	NA	NA	NA	NA	NA	NA	NA	NA	NA	No	ID=6-94957257-94957269-AT,6-94957363-94957376-AT,6-94957392-94957402-TA,6-94957404-94957415-AT,6-94957417-94957426-AT,6-94957434-94957444-TA,6-94957446-94957457-AT,6-94957448-94957585-ATATATATAAAATATATATAAAATATATTATATATATAAA,6-94957459-94957468-AT,6-94957476-94957486-TA,6-94957477-94957516-ATATATATAAA,6-94957488-94957497-AT,6-94957499-94957508-AT,6-94957516-94957526-TA,6-94957517-94957556-ATATATATAAA,6-94957528-94957537-AT,6-94957528-94957643-ATATATATAAAATATATATAAAATATATT,6-94957539-94957548-AT,6-94957556-94957566-TA,6-94957568-94957577-AT,6-94957585-94957595-TA,6-94957586-94957608-ATATATATAAA,6-94957597-94957606-AT,6-94957614-94957624-TA,6-94957615-94957654-ATATATATAAA,6-94957626-94957635-AT,6-94957637-94957646-AT,6-94957649-94957659-TATAT,6-94957654-94957664-TA,6-94957655-94957694-ATATATATAAA,6-94957666-94957675-AT,6-94957677-94957686-AT,6-94957694-94957704-TA,6-94957714-94957723-AT,6-94957731-94957741-TA,6-94957732-94957771-ATATATATAAA,6-94957743-94957752-AT,6-94957743-94957858-ATATATATAAAATATATATAAAATATATT,6-94957754-94957763-AT,6-94957771-94957781-TA,6-94957783-94957792-AT,6-94957800-94957810-TA,6-94957812-94957821-AT,6-94957829-94957839-TA,6-94957830-94957869-ATATATATAAA,6-94957841-94957850-AT,6-94957852-94957861-AT,6-94957869-94957879-TA,6-94957870-94957909-ATATATATAAA,6-94957880-94958001-AATATATATAAAATATATATAAAATATATTATATATAT,6-94957881-94957890-AT,6-94957892-94957901-AT,6-94957909-94957919-TA,6-94957919-94957928-AT,6-94957930-94957939-AT,6-94957947-94957957-TA,6-94957957-94957966-AT,6-94957968-94957977-AT,6-94957985-94957995-TA,6-94958011-94958020-AT,6-94958036-94958045-AT,6-94958040-94958055-ATATA,6-94958063-94958091-ATATTATATATATA,6-94958067-94958077-TA,6-94958081-94958091-TA,6-94958091-94958100-AT,6-94958106-94958117-TA;MOTIFS=AATATATATAAAATATATATAAAATATATTATATATAT,ATATATATAAA,ATATATATAAAATATATATAAAATATATT,TA,AT,ATATTATATATATA,ATATA,TATAT,ATATATATAAAATATATATAAAATATATTATATATATAAA;STRUC=<VC214522>	HPRC,HGSVC,1KG-ONT	No	0.234	No	NA,NA	NA	NA
chr6:94957481	208997	INS	75	0.8229	0.6759	5	NA	NA	NA	NA	NA	NA	NA	NA	NA	No	ID=6-94957257-94957269-AT,6-94957363-94957376-AT,6-94957392-94957402-TA,6-94957404-94957415-AT,6-94957417-94957426-AT,6-94957434-94957444-TA,6-94957446-94957457-AT,6-94957448-94957585-ATATATATAAAATATATATAAAATATATTATATATATAAA,6-94957459-94957468-AT,6-94957476-94957486-TA,6-94957477-94957516-ATATATATAAA,6-94957488-94957497-AT,6-94957499-94957508-AT,6-94957516-94957526-TA,6-94957517-94957556-ATATATATAAA,6-94957528-94957537-AT,6-94957528-94957643-ATATATATAAAATATATATAAAATATATT,6-94957539-94957548-AT,6-94957556-94957566-TA,6-94957568-94957577-AT,6-94957585-94957595-TA,6-94957586-94957608-ATATATATAAA,6-94957597-94957606-AT,6-94957614-94957624-TA,6-94957615-94957654-ATATATATAAA,6-94957626-94957635-AT,6-94957637-94957646-AT,6-94957649-94957659-TATAT,6-94957654-94957664-TA,6-94957655-94957694-ATATATATAAA,6-94957666-94957675-AT,6-94957677-94957686-AT,6-94957694-94957704-TA,6-94957714-94957723-AT,6-94957731-94957741-TA,6-94957732-94957771-ATATATATAAA,6-94957743-94957752-AT,6-94957743-94957858-ATATATATAAAATATATATAAAATATATT,6-94957754-94957763-AT,6-94957771-94957781-TA,6-94957783-94957792-AT,6-94957800-94957810-TA,6-94957812-94957821-AT,6-94957829-94957839-TA,6-94957830-94957869-ATATATATAAA,6-94957841-94957850-AT,6-94957852-94957861-AT,6-94957869-94957879-TA,6-94957870-94957909-ATATATATAAA,6-94957880-94958001-AATATATATAAAATATATATAAAATATATTATATATAT,6-94957881-94957890-AT,6-94957892-94957901-AT,6-94957909-94957919-TA,6-94957919-94957928-AT,6-94957930-94957939-AT,6-94957947-94957957-TA,6-94957957-94957966-AT,6-94957968-94957977-AT,6-94957985-94957995-TA,6-94958011-94958020-AT,6-94958036-94958045-AT,6-94958040-94958055-ATATA,6-94958063-94958091-ATATTATATATATA,6-94958067-94958077-TA,6-94958081-94958091-TA,6-94958091-94958100-AT,6-94958106-94958117-TA;MOTIFS=AATATATATAAAATATATATAAAATATATTATATATAT,ATATATATAAA,ATATATATAAAATATATATAAAATATATT,TA,AT,ATATTATATATATA,ATATA,TATAT,ATATATATAAAATATATATAAAATATATTATATATATAAA;STRUC=<VC214522>	HPRC,HGSVC,1KG-ONT	No	0.094	Yes	NA,NA	NA	NA
chr6:94957488	208998	INS	93	0.8141	0.6766	2	NA	NA	NA	NA	NA	NA	NA	NA	NA	No	ID=6-94957257-94957269-AT,6-94957363-94957376-AT,6-94957392-94957402-TA,6-94957404-94957415-AT,6-94957417-94957426-AT,6-94957434-94957444-TA,6-94957446-94957457-AT,6-94957448-94957585-ATATATATAAAATATATATAAAATATATTATATATATAAA,6-94957459-94957468-AT,6-94957476-94957486-TA,6-94957477-94957516-ATATATATAAA,6-94957488-94957497-AT,6-94957499-94957508-AT,6-94957516-94957526-TA,6-94957517-94957556-ATATATATAAA,6-94957528-94957537-AT,6-94957528-94957643-ATATATATAAAATATATATAAAATATATT,6-94957539-94957548-AT,6-94957556-94957566-TA,6-94957568-94957577-AT,6-94957585-94957595-TA,6-94957586-94957608-ATATATATAAA,6-94957597-94957606-AT,6-94957614-94957624-TA,6-94957615-94957654-ATATATATAAA,6-94957626-94957635-AT,6-94957637-94957646-AT,6-94957649-94957659-TATAT,6-94957654-94957664-TA,6-94957655-94957694-ATATATATAAA,6-94957666-94957675-AT,6-94957677-94957686-AT,6-94957694-94957704-TA,6-94957714-94957723-AT,6-94957731-94957741-TA,6-94957732-94957771-ATATATATAAA,6-94957743-94957752-AT,6-94957743-94957858-ATATATATAAAATATATATAAAATATATT,6-94957754-94957763-AT,6-94957771-94957781-TA,6-94957783-94957792-AT,6-94957800-94957810-TA,6-94957812-94957821-AT,6-94957829-94957839-TA,6-94957830-94957869-ATATATATAAA,6-94957841-94957850-AT,6-94957852-94957861-AT,6-94957869-94957879-TA,6-94957870-94957909-ATATATATAAA,6-94957880-94958001-AATATATATAAAATATATATAAAATATATTATATATAT,6-94957881-94957890-AT,6-94957892-94957901-AT,6-94957909-94957919-TA,6-94957919-94957928-AT,6-94957930-94957939-AT,6-94957947-94957957-TA,6-94957957-94957966-AT,6-94957968-94957977-AT,6-94957985-94957995-TA,6-94958011-94958020-AT,6-94958036-94958045-AT,6-94958040-94958055-ATATA,6-94958063-94958091-ATATTATATATATA,6-94958067-94958077-TA,6-94958081-94958091-TA,6-94958091-94958100-AT,6-94958106-94958117-TA;MOTIFS=AATATATATAAAATATATATAAAATATATTATATATAT,ATATATATAAA,ATATATATAAAATATATATAAAATATATT,TA,AT,ATATTATATATATA,ATATA,TATAT,ATATATATAAAATATATATAAAATATATTATATATATAAA;STRUC=<VC214522>	HPRC,HGSVC	No	0.155	No	NA,NA	NA	NA
chr6:94957493	208999	INS	93	0.8149	0.6829	1	NA	NA	NA	NA	NA	NA	NA	NA	NA	No	ID=6-94957257-94957269-AT,6-94957363-94957376-AT,6-94957392-94957402-TA,6-94957404-94957415-AT,6-94957417-94957426-AT,6-94957434-94957444-TA,6-94957446-94957457-AT,6-94957448-94957585-ATATATATAAAATATATATAAAATATATTATATATATAAA,6-94957459-94957468-AT,6-94957476-94957486-TA,6-94957477-94957516-ATATATATAAA,6-94957488-94957497-AT,6-94957499-94957508-AT,6-94957516-94957526-TA,6-94957517-94957556-ATATATATAAA,6-94957528-94957537-AT,6-94957528-94957643-ATATATATAAAATATATATAAAATATATT,6-94957539-94957548-AT,6-94957556-94957566-TA,6-94957568-94957577-AT,6-94957585-94957595-TA,6-94957586-94957608-ATATATATAAA,6-94957597-94957606-AT,6-94957614-94957624-TA,6-94957615-94957654-ATATATATAAA,6-94957626-94957635-AT,6-94957637-94957646-AT,6-94957649-94957659-TATAT,6-94957654-94957664-TA,6-94957655-94957694-ATATATATAAA,6-94957666-94957675-AT,6-94957677-94957686-AT,6-94957694-94957704-TA,6-94957714-94957723-AT,6-94957731-94957741-TA,6-94957732-94957771-ATATATATAAA,6-94957743-94957752-AT,6-94957743-94957858-ATATATATAAAATATATATAAAATATATT,6-94957754-94957763-AT,6-94957771-94957781-TA,6-94957783-94957792-AT,6-94957800-94957810-TA,6-94957812-94957821-AT,6-94957829-94957839-TA,6-94957830-94957869-ATATATATAAA,6-94957841-94957850-AT,6-94957852-94957861-AT,6-94957869-94957879-TA,6-94957870-94957909-ATATATATAAA,6-94957880-94958001-AATATATATAAAATATATATAAAATATATTATATATAT,6-94957881-94957890-AT,6-94957892-94957901-AT,6-94957909-94957919-TA,6-94957919-94957928-AT,6-94957930-94957939-AT,6-94957947-94957957-TA,6-94957957-94957966-AT,6-94957968-94957977-AT,6-94957985-94957995-TA,6-94958011-94958020-AT,6-94958036-94958045-AT,6-94958040-94958055-ATATA,6-94958063-94958091-ATATTATATATATA,6-94958067-94958077-TA,6-94958081-94958091-TA,6-94958091-94958100-AT,6-94958106-94958117-TA;MOTIFS=AATATATATAAAATATATATAAAATATATTATATATAT,ATATATATAAA,ATATATATAAAATATATATAAAATATATT,TA,AT,ATATTATATATATA,ATATA,TATAT,ATATATATAAAATATATATAAAATATATTATATATATAAA;STRUC=<VC214522>	HPRC,HGSVC	No	0.155	No	NA,NA	NA	NA
chr6:94957586	209000	INS	69	0.8368	0.6843	1	NA	NA	NA	NA	NA	NA	NA	NA	NA	No	ID=6-94957257-94957269-AT,6-94957363-94957376-AT,6-94957392-94957402-TA,6-94957404-94957415-AT,6-94957417-94957426-AT,6-94957434-94957444-TA,6-94957446-94957457-AT,6-94957448-94957585-ATATATATAAAATATATATAAAATATATTATATATATAAA,6-94957459-94957468-AT,6-94957476-94957486-TA,6-94957477-94957516-ATATATATAAA,6-94957488-94957497-AT,6-94957499-94957508-AT,6-94957516-94957526-TA,6-94957517-94957556-ATATATATAAA,6-94957528-94957537-AT,6-94957528-94957643-ATATATATAAAATATATATAAAATATATT,6-94957539-94957548-AT,6-94957556-94957566-TA,6-94957568-94957577-AT,6-94957585-94957595-TA,6-94957586-94957608-ATATATATAAA,6-94957597-94957606-AT,6-94957614-94957624-TA,6-94957615-94957654-ATATATATAAA,6-94957626-94957635-AT,6-94957637-94957646-AT,6-94957649-94957659-TATAT,6-94957654-94957664-TA,6-94957655-94957694-ATATATATAAA,6-94957666-94957675-AT,6-94957677-94957686-AT,6-94957694-94957704-TA,6-94957714-94957723-AT,6-94957731-94957741-TA,6-94957732-94957771-ATATATATAAA,6-94957743-94957752-AT,6-94957743-94957858-ATATATATAAAATATATATAAAATATATT,6-94957754-94957763-AT,6-94957771-94957781-TA,6-94957783-94957792-AT,6-94957800-94957810-TA,6-94957812-94957821-AT,6-94957829-94957839-TA,6-94957830-94957869-ATATATATAAA,6-94957841-94957850-AT,6-94957852-94957861-AT,6-94957869-94957879-TA,6-94957870-94957909-ATATATATAAA,6-94957880-94958001-AATATATATAAAATATATATAAAATATATTATATATAT,6-94957881-94957890-AT,6-94957892-94957901-AT,6-94957909-94957919-TA,6-94957919-94957928-AT,6-94957930-94957939-AT,6-94957947-94957957-TA,6-94957957-94957966-AT,6-94957968-94957977-AT,6-94957985-94957995-TA,6-94958011-94958020-AT,6-94958036-94958045-AT,6-94958040-94958055-ATATA,6-94958063-94958091-ATATTATATATATA,6-94958067-94958077-TA,6-94958081-94958091-TA,6-94958091-94958100-AT,6-94958106-94958117-TA;MOTIFS=AATATATATAAAATATATATAAAATATATTATATATAT,ATATATATAAA,ATATATATAAAATATATATAAAATATATT,TA,AT,ATATTATATATATA,ATATA,TATAT,ATATATATAAAATATATATAAAATATATTATATATATAAA;STRUC=<VC214522>	HPRC,HGSVC,1KG-ONT	No	0.234	Yes	NA,NA	NA	NA
chr6:94957742	209002	INS	63	0.8169	0.6407	1	NA	NA	NA	NA	NA	NA	NA	NA	NA	No	ID=6-94957257-94957269-AT,6-94957363-94957376-AT,6-94957392-94957402-TA,6-94957404-94957415-AT,6-94957417-94957426-AT,6-94957434-94957444-TA,6-94957446-94957457-AT,6-94957448-94957585-ATATATATAAAATATATATAAAATATATTATATATATAAA,6-94957459-94957468-AT,6-94957476-94957486-TA,6-94957477-94957516-ATATATATAAA,6-94957488-94957497-AT,6-94957499-94957508-AT,6-94957516-94957526-TA,6-94957517-94957556-ATATATATAAA,6-94957528-94957537-AT,6-94957528-94957643-ATATATATAAAATATATATAAAATATATT,6-94957539-94957548-AT,6-94957556-94957566-TA,6-94957568-94957577-AT,6-94957585-94957595-TA,6-94957586-94957608-ATATATATAAA,6-94957597-94957606-AT,6-94957614-94957624-TA,6-94957615-94957654-ATATATATAAA,6-94957626-94957635-AT,6-94957637-94957646-AT,6-94957649-94957659-TATAT,6-94957654-94957664-TA,6-94957655-94957694-ATATATATAAA,6-94957666-94957675-AT,6-94957677-94957686-AT,6-94957694-94957704-TA,6-94957714-94957723-AT,6-94957731-94957741-TA,6-94957732-94957771-ATATATATAAA,6-94957743-94957752-AT,6-94957743-94957858-ATATATATAAAATATATATAAAATATATT,6-94957754-94957763-AT,6-94957771-94957781-TA,6-94957783-94957792-AT,6-94957800-94957810-TA,6-94957812-94957821-AT,6-94957829-94957839-TA,6-94957830-94957869-ATATATATAAA,6-94957841-94957850-AT,6-94957852-94957861-AT,6-94957869-94957879-TA,6-94957870-94957909-ATATATATAAA,6-94957880-94958001-AATATATATAAAATATATATAAAATATATTATATATAT,6-94957881-94957890-AT,6-94957892-94957901-AT,6-94957909-94957919-TA,6-94957919-94957928-AT,6-94957930-94957939-AT,6-94957947-94957957-TA,6-94957957-94957966-AT,6-94957968-94957977-AT,6-94957985-94957995-TA,6-94958011-94958020-AT,6-94958036-94958045-AT,6-94958040-94958055-ATATA,6-94958063-94958091-ATATTATATATATA,6-94958067-94958077-TA,6-94958081-94958091-TA,6-94958091-94958100-AT,6-94958106-94958117-TA;MOTIFS=AATATATATAAAATATATATAAAATATATTATATATAT,ATATATATAAA,ATATATATAAAATATATATAAAATATATT,TA,AT,ATATTATATATATA,ATATA,TATAT,ATATATATAAAATATATATAAAATATATTATATATATAAA;STRUC=<VC214522>	HPRC,HGSVC,1KG-ONT	No	0.234	Yes	NA,NA	NA	NA
chr6:94957772	209003	INS	85	0.9231	0.3275	5	NA	NA	NA	NA	NA	NA	NA	NA	NA	No	ID=6-94957257-94957269-AT,6-94957363-94957376-AT,6-94957392-94957402-TA,6-94957404-94957415-AT,6-94957417-94957426-AT,6-94957434-94957444-TA,6-94957446-94957457-AT,6-94957448-94957585-ATATATATAAAATATATATAAAATATATTATATATATAAA,6-94957459-94957468-AT,6-94957476-94957486-TA,6-94957477-94957516-ATATATATAAA,6-94957488-94957497-AT,6-94957499-94957508-AT,6-94957516-94957526-TA,6-94957517-94957556-ATATATATAAA,6-94957528-94957537-AT,6-94957528-94957643-ATATATATAAAATATATATAAAATATATT,6-94957539-94957548-AT,6-94957556-94957566-TA,6-94957568-94957577-AT,6-94957585-94957595-TA,6-94957586-94957608-ATATATATAAA,6-94957597-94957606-AT,6-94957614-94957624-TA,6-94957615-94957654-ATATATATAAA,6-94957626-94957635-AT,6-94957637-94957646-AT,6-94957649-94957659-TATAT,6-94957654-94957664-TA,6-94957655-94957694-ATATATATAAA,6-94957666-94957675-AT,6-94957677-94957686-AT,6-94957694-94957704-TA,6-94957714-94957723-AT,6-94957731-94957741-TA,6-94957732-94957771-ATATATATAAA,6-94957743-94957752-AT,6-94957743-94957858-ATATATATAAAATATATATAAAATATATT,6-94957754-94957763-AT,6-94957771-94957781-TA,6-94957783-94957792-AT,6-94957800-94957810-TA,6-94957812-94957821-AT,6-94957829-94957839-TA,6-94957830-94957869-ATATATATAAA,6-94957841-94957850-AT,6-94957852-94957861-AT,6-94957869-94957879-TA,6-94957870-94957909-ATATATATAAA,6-94957880-94958001-AATATATATAAAATATATATAAAATATATTATATATAT,6-94957881-94957890-AT,6-94957892-94957901-AT,6-94957909-94957919-TA,6-94957919-94957928-AT,6-94957930-94957939-AT,6-94957947-94957957-TA,6-94957957-94957966-AT,6-94957968-94957977-AT,6-94957985-94957995-TA,6-94958011-94958020-AT,6-94958036-94958045-AT,6-94958040-94958055-ATATA,6-94958063-94958091-ATATTATATATATA,6-94958067-94958077-TA,6-94958081-94958091-TA,6-94958091-94958100-AT,6-94958106-94958117-TA;MOTIFS=AATATATATAAAATATATATAAAATATATTATATATAT,ATATATATAAA,ATATATATAAAATATATATAAAATATATT,TA,AT,ATATTATATATATA,ATATA,TATAT,ATATATATAAAATATATATAAAATATATTATATATATAAA;STRUC=<VC214522>	HPRC,HGSVC	No	0.234	Yes	NA,NA	NA	NA
chr6:94957932	209005	INS	314	0.8856	0.4236	3	NA	NA	NA	NA	NA	NA	NA	NA	NA	No	ID=6-94957257-94957269-AT,6-94957363-94957376-AT,6-94957392-94957402-TA,6-94957404-94957415-AT,6-94957417-94957426-AT,6-94957434-94957444-TA,6-94957446-94957457-AT,6-94957448-94957585-ATATATATAAAATATATATAAAATATATTATATATATAAA,6-94957459-94957468-AT,6-94957476-94957486-TA,6-94957477-94957516-ATATATATAAA,6-94957488-94957497-AT,6-94957499-94957508-AT,6-94957516-94957526-TA,6-94957517-94957556-ATATATATAAA,6-94957528-94957537-AT,6-94957528-94957643-ATATATATAAAATATATATAAAATATATT,6-94957539-94957548-AT,6-94957556-94957566-TA,6-94957568-94957577-AT,6-94957585-94957595-TA,6-94957586-94957608-ATATATATAAA,6-94957597-94957606-AT,6-94957614-94957624-TA,6-94957615-94957654-ATATATATAAA,6-94957626-94957635-AT,6-94957637-94957646-AT,6-94957649-94957659-TATAT,6-94957654-94957664-TA,6-94957655-94957694-ATATATATAAA,6-94957666-94957675-AT,6-94957677-94957686-AT,6-94957694-94957704-TA,6-94957714-94957723-AT,6-94957731-94957741-TA,6-94957732-94957771-ATATATATAAA,6-94957743-94957752-AT,6-94957743-94957858-ATATATATAAAATATATATAAAATATATT,6-94957754-94957763-AT,6-94957771-94957781-TA,6-94957783-94957792-AT,6-94957800-94957810-TA,6-94957812-94957821-AT,6-94957829-94957839-TA,6-94957830-94957869-ATATATATAAA,6-94957841-94957850-AT,6-94957852-94957861-AT,6-94957869-94957879-TA,6-94957870-94957909-ATATATATAAA,6-94957880-94958001-AATATATATAAAATATATATAAAATATATTATATATAT,6-94957881-94957890-AT,6-94957892-94957901-AT,6-94957909-94957919-TA,6-94957919-94957928-AT,6-94957930-94957939-AT,6-94957947-94957957-TA,6-94957957-94957966-AT,6-94957968-94957977-AT,6-94957985-94957995-TA,6-94958011-94958020-AT,6-94958036-94958045-AT,6-94958040-94958055-ATATA,6-94958063-94958091-ATATTATATATATA,6-94958067-94958077-TA,6-94958081-94958091-TA,6-94958091-94958100-AT,6-94958106-94958117-TA;MOTIFS=AATATATATAAAATATATATAAAATATATTATATATAT,ATATATATAAA,ATATATATAAAATATATATAAAATATATT,TA,AT,ATATTATATATATA,ATATA,TATAT,ATATATATAAAATATATATAAAATATATTATATATATAAA;STRUC=<VC214522>	HPRC,HGSVC,1KG-ONT	No	0.234	No	NA,NA	NA	NA
chr6:94957932	209006	INS	294	0.8735	0.4564	7	NA	NA	NA	NA	NA	NA	NA	NA	NA	No	ID=6-94957257-94957269-AT,6-94957363-94957376-AT,6-94957392-94957402-TA,6-94957404-94957415-AT,6-94957417-94957426-AT,6-94957434-94957444-TA,6-94957446-94957457-AT,6-94957448-94957585-ATATATATAAAATATATATAAAATATATTATATATATAAA,6-94957459-94957468-AT,6-94957476-94957486-TA,6-94957477-94957516-ATATATATAAA,6-94957488-94957497-AT,6-94957499-94957508-AT,6-94957516-94957526-TA,6-94957517-94957556-ATATATATAAA,6-94957528-94957537-AT,6-94957528-94957643-ATATATATAAAATATATATAAAATATATT,6-94957539-94957548-AT,6-94957556-94957566-TA,6-94957568-94957577-AT,6-94957585-94957595-TA,6-94957586-94957608-ATATATATAAA,6-94957597-94957606-AT,6-94957614-94957624-TA,6-94957615-94957654-ATATATATAAA,6-94957626-94957635-AT,6-94957637-94957646-AT,6-94957649-94957659-TATAT,6-94957654-94957664-TA,6-94957655-94957694-ATATATATAAA,6-94957666-94957675-AT,6-94957677-94957686-AT,6-94957694-94957704-TA,6-94957714-94957723-AT,6-94957731-94957741-TA,6-94957732-94957771-ATATATATAAA,6-94957743-94957752-AT,6-94957743-94957858-ATATATATAAAATATATATAAAATATATT,6-94957754-94957763-AT,6-94957771-94957781-TA,6-94957783-94957792-AT,6-94957800-94957810-TA,6-94957812-94957821-AT,6-94957829-94957839-TA,6-94957830-94957869-ATATATATAAA,6-94957841-94957850-AT,6-94957852-94957861-AT,6-94957869-94957879-TA,6-94957870-94957909-ATATATATAAA,6-94957880-94958001-AATATATATAAAATATATATAAAATATATTATATATAT,6-94957881-94957890-AT,6-94957892-94957901-AT,6-94957909-94957919-TA,6-94957919-94957928-AT,6-94957930-94957939-AT,6-94957947-94957957-TA,6-94957957-94957966-AT,6-94957968-94957977-AT,6-94957985-94957995-TA,6-94958011-94958020-AT,6-94958036-94958045-AT,6-94958040-94958055-ATATA,6-94958063-94958091-ATATTATATATATA,6-94958067-94958077-TA,6-94958081-94958091-TA,6-94958091-94958100-AT,6-94958106-94958117-TA;MOTIFS=AATATATATAAAATATATATAAAATATATTATATATAT,ATATATATAAA,ATATATATAAAATATATATAAAATATATT,TA,AT,ATATTATATATATA,ATATA,TATAT,ATATATATAAAATATATATAAAATATATTATATATATAAA;STRUC=<VC214522>	HPRC,HGSVC,1KG-ONT	No	0.234	No	NA,NA	NA	NA
chr6:94957934	209007	INS	233	0.8669	0.5238	5	NA	NA	NA	NA	NA	NA	NA	NA	NA	No	ID=6-94957257-94957269-AT,6-94957363-94957376-AT,6-94957392-94957402-TA,6-94957404-94957415-AT,6-94957417-94957426-AT,6-94957434-94957444-TA,6-94957446-94957457-AT,6-94957448-94957585-ATATATATAAAATATATATAAAATATATTATATATATAAA,6-94957459-94957468-AT,6-94957476-94957486-TA,6-94957477-94957516-ATATATATAAA,6-94957488-94957497-AT,6-94957499-94957508-AT,6-94957516-94957526-TA,6-94957517-94957556-ATATATATAAA,6-94957528-94957537-AT,6-94957528-94957643-ATATATATAAAATATATATAAAATATATT,6-94957539-94957548-AT,6-94957556-94957566-TA,6-94957568-94957577-AT,6-94957585-94957595-TA,6-94957586-94957608-ATATATATAAA,6-94957597-94957606-AT,6-94957614-94957624-TA,6-94957615-94957654-ATATATATAAA,6-94957626-94957635-AT,6-94957637-94957646-AT,6-94957649-94957659-TATAT,6-94957654-94957664-TA,6-94957655-94957694-ATATATATAAA,6-94957666-94957675-AT,6-94957677-94957686-AT,6-94957694-94957704-TA,6-94957714-94957723-AT,6-94957731-94957741-TA,6-94957732-94957771-ATATATATAAA,6-94957743-94957752-AT,6-94957743-94957858-ATATATATAAAATATATATAAAATATATT,6-94957754-94957763-AT,6-94957771-94957781-TA,6-94957783-94957792-AT,6-94957800-94957810-TA,6-94957812-94957821-AT,6-94957829-94957839-TA,6-94957830-94957869-ATATATATAAA,6-94957841-94957850-AT,6-94957852-94957861-AT,6-94957869-94957879-TA,6-94957870-94957909-ATATATATAAA,6-94957880-94958001-AATATATATAAAATATATATAAAATATATTATATATAT,6-94957881-94957890-AT,6-94957892-94957901-AT,6-94957909-94957919-TA,6-94957919-94957928-AT,6-94957930-94957939-AT,6-94957947-94957957-TA,6-94957957-94957966-AT,6-94957968-94957977-AT,6-94957985-94957995-TA,6-94958011-94958020-AT,6-94958036-94958045-AT,6-94958040-94958055-ATATA,6-94958063-94958091-ATATTATATATATA,6-94958067-94958077-TA,6-94958081-94958091-TA,6-94958091-94958100-AT,6-94958106-94958117-TA;MOTIFS=AATATATATAAAATATATATAAAATATATTATATATAT,ATATATATAAA,ATATATATAAAATATATATAAAATATATT,TA,AT,ATATTATATATATA,ATATA,TATAT,ATATATATAAAATATATATAAAATATATTATATATATAAA;STRUC=<VC214522>	HPRC,HGSVC,1KG-ONT	No	0.234	No	NA,NA	NA	NA
chr6:94957969	209009	INS	91	0.8604	0.5346	1	NA	NA	NA	NA	NA	NA	NA	NA	NA	No	ID=6-94957257-94957269-AT,6-94957363-94957376-AT,6-94957392-94957402-TA,6-94957404-94957415-AT,6-94957417-94957426-AT,6-94957434-94957444-TA,6-94957446-94957457-AT,6-94957448-94957585-ATATATATAAAATATATATAAAATATATTATATATATAAA,6-94957459-94957468-AT,6-94957476-94957486-TA,6-94957477-94957516-ATATATATAAA,6-94957488-94957497-AT,6-94957499-94957508-AT,6-94957516-94957526-TA,6-94957517-94957556-ATATATATAAA,6-94957528-94957537-AT,6-94957528-94957643-ATATATATAAAATATATATAAAATATATT,6-94957539-94957548-AT,6-94957556-94957566-TA,6-94957568-94957577-AT,6-94957585-94957595-TA,6-94957586-94957608-ATATATATAAA,6-94957597-94957606-AT,6-94957614-94957624-TA,6-94957615-94957654-ATATATATAAA,6-94957626-94957635-AT,6-94957637-94957646-AT,6-94957649-94957659-TATAT,6-94957654-94957664-TA,6-94957655-94957694-ATATATATAAA,6-94957666-94957675-AT,6-94957677-94957686-AT,6-94957694-94957704-TA,6-94957714-94957723-AT,6-94957731-94957741-TA,6-94957732-94957771-ATATATATAAA,6-94957743-94957752-AT,6-94957743-94957858-ATATATATAAAATATATATAAAATATATT,6-94957754-94957763-AT,6-94957771-94957781-TA,6-94957783-94957792-AT,6-94957800-94957810-TA,6-94957812-94957821-AT,6-94957829-94957839-TA,6-94957830-94957869-ATATATATAAA,6-94957841-94957850-AT,6-94957852-94957861-AT,6-94957869-94957879-TA,6-94957870-94957909-ATATATATAAA,6-94957880-94958001-AATATATATAAAATATATATAAAATATATTATATATAT,6-94957881-94957890-AT,6-94957892-94957901-AT,6-94957909-94957919-TA,6-94957919-94957928-AT,6-94957930-94957939-AT,6-94957947-94957957-TA,6-94957957-94957966-AT,6-94957968-94957977-AT,6-94957985-94957995-TA,6-94958011-94958020-AT,6-94958036-94958045-AT,6-94958040-94958055-ATATA,6-94958063-94958091-ATATTATATATATA,6-94958067-94958077-TA,6-94958081-94958091-TA,6-94958091-94958100-AT,6-94958106-94958117-TA;MOTIFS=AATATATATAAAATATATATAAAATATATTATATATAT,ATATATATAAA,ATATATATAAAATATATATAAAATATATT,TA,AT,ATATTATATATATA,ATATA,TATAT,ATATATATAAAATATATATAAAATATATTATATATATAAA;STRUC=<VC214522>	HPRC,HGSVC	Yes	0.234	No	NA,NA	NA	NA
chr6:94957972	209010	INS	95	0.8079	0.6787	8	NA	NA	NA	NA	NA	NA	NA	NA	NA	No	ID=6-94957257-94957269-AT,6-94957363-94957376-AT,6-94957392-94957402-TA,6-94957404-94957415-AT,6-94957417-94957426-AT,6-94957434-94957444-TA,6-94957446-94957457-AT,6-94957448-94957585-ATATATATAAAATATATATAAAATATATTATATATATAAA,6-94957459-94957468-AT,6-94957476-94957486-TA,6-94957477-94957516-ATATATATAAA,6-94957488-94957497-AT,6-94957499-94957508-AT,6-94957516-94957526-TA,6-94957517-94957556-ATATATATAAA,6-94957528-94957537-AT,6-94957528-94957643-ATATATATAAAATATATATAAAATATATT,6-94957539-94957548-AT,6-94957556-94957566-TA,6-94957568-94957577-AT,6-94957585-94957595-TA,6-94957586-94957608-ATATATATAAA,6-94957597-94957606-AT,6-94957614-94957624-TA,6-94957615-94957654-ATATATATAAA,6-94957626-94957635-AT,6-94957637-94957646-AT,6-94957649-94957659-TATAT,6-94957654-94957664-TA,6-94957655-94957694-ATATATATAAA,6-94957666-94957675-AT,6-94957677-94957686-AT,6-94957694-94957704-TA,6-94957714-94957723-AT,6-94957731-94957741-TA,6-94957732-94957771-ATATATATAAA,6-94957743-94957752-AT,6-94957743-94957858-ATATATATAAAATATATATAAAATATATT,6-94957754-94957763-AT,6-94957771-94957781-TA,6-94957783-94957792-AT,6-94957800-94957810-TA,6-94957812-94957821-AT,6-94957829-94957839-TA,6-94957830-94957869-ATATATATAAA,6-94957841-94957850-AT,6-94957852-94957861-AT,6-94957869-94957879-TA,6-94957870-94957909-ATATATATAAA,6-94957880-94958001-AATATATATAAAATATATATAAAATATATTATATATAT,6-94957881-94957890-AT,6-94957892-94957901-AT,6-94957909-94957919-TA,6-94957919-94957928-AT,6-94957930-94957939-AT,6-94957947-94957957-TA,6-94957957-94957966-AT,6-94957968-94957977-AT,6-94957985-94957995-TA,6-94958011-94958020-AT,6-94958036-94958045-AT,6-94958040-94958055-ATATA,6-94958063-94958091-ATATTATATATATA,6-94958067-94958077-TA,6-94958081-94958091-TA,6-94958091-94958100-AT,6-94958106-94958117-TA;MOTIFS=AATATATATAAAATATATATAAAATATATTATATATAT,ATATATATAAA,ATATATATAAAATATATATAAAATATATT,TA,AT,ATATTATATATATA,ATATA,TATAT,ATATATATAAAATATATATAAAATATATTATATATATAAA;STRUC=<VC214522>	HPRC,HGSVC	Yes	0.234	No	NA,NA	NA	NA
chr6:94957972	209016	INS	193	0.8254	0.6461	29	NA	NA	NA	NA	NA	NA	NA	NA	NA	No	ID=6-94957257-94957269-AT,6-94957363-94957376-AT,6-94957392-94957402-TA,6-94957404-94957415-AT,6-94957417-94957426-AT,6-94957434-94957444-TA,6-94957446-94957457-AT,6-94957448-94957585-ATATATATAAAATATATATAAAATATATTATATATATAAA,6-94957459-94957468-AT,6-94957476-94957486-TA,6-94957477-94957516-ATATATATAAA,6-94957488-94957497-AT,6-94957499-94957508-AT,6-94957516-94957526-TA,6-94957517-94957556-ATATATATAAA,6-94957528-94957537-AT,6-94957528-94957643-ATATATATAAAATATATATAAAATATATT,6-94957539-94957548-AT,6-94957556-94957566-TA,6-94957568-94957577-AT,6-94957585-94957595-TA,6-94957586-94957608-ATATATATAAA,6-94957597-94957606-AT,6-94957614-94957624-TA,6-94957615-94957654-ATATATATAAA,6-94957626-94957635-AT,6-94957637-94957646-AT,6-94957649-94957659-TATAT,6-94957654-94957664-TA,6-94957655-94957694-ATATATATAAA,6-94957666-94957675-AT,6-94957677-94957686-AT,6-94957694-94957704-TA,6-94957714-94957723-AT,6-94957731-94957741-TA,6-94957732-94957771-ATATATATAAA,6-94957743-94957752-AT,6-94957743-94957858-ATATATATAAAATATATATAAAATATATT,6-94957754-94957763-AT,6-94957771-94957781-TA,6-94957783-94957792-AT,6-94957800-94957810-TA,6-94957812-94957821-AT,6-94957829-94957839-TA,6-94957830-94957869-ATATATATAAA,6-94957841-94957850-AT,6-94957852-94957861-AT,6-94957869-94957879-TA,6-94957870-94957909-ATATATATAAA,6-94957880-94958001-AATATATATAAAATATATATAAAATATATTATATATAT,6-94957881-94957890-AT,6-94957892-94957901-AT,6-94957909-94957919-TA,6-94957919-94957928-AT,6-94957930-94957939-AT,6-94957947-94957957-TA,6-94957957-94957966-AT,6-94957968-94957977-AT,6-94957985-94957995-TA,6-94958011-94958020-AT,6-94958036-94958045-AT,6-94958040-94958055-ATATA,6-94958063-94958091-ATATTATATATATA,6-94958067-94958077-TA,6-94958081-94958091-TA,6-94958091-94958100-AT,6-94958106-94958117-TA;MOTIFS=AATATATATAAAATATATATAAAATATATTATATATAT,ATATATATAAA,ATATATATAAAATATATATAAAATATATT,TA,AT,ATATTATATATATA,ATATA,TATAT,ATATATATAAAATATATATAAAATATATTATATATATAAA;STRUC=<VC214522>	HPRC,HGSVC,1KG-ONT	Yes	0.234	Yes	NA,NA	NA	NA
chr6:94957972	209015	INS	174	0.8114	0.6817	36	NA	NA	NA	NA	NA	NA	NA	NA	NA	No	ID=6-94957257-94957269-AT,6-94957363-94957376-AT,6-94957392-94957402-TA,6-94957404-94957415-AT,6-94957417-94957426-AT,6-94957434-94957444-TA,6-94957446-94957457-AT,6-94957448-94957585-ATATATATAAAATATATATAAAATATATTATATATATAAA,6-94957459-94957468-AT,6-94957476-94957486-TA,6-94957477-94957516-ATATATATAAA,6-94957488-94957497-AT,6-94957499-94957508-AT,6-94957516-94957526-TA,6-94957517-94957556-ATATATATAAA,6-94957528-94957537-AT,6-94957528-94957643-ATATATATAAAATATATATAAAATATATT,6-94957539-94957548-AT,6-94957556-94957566-TA,6-94957568-94957577-AT,6-94957585-94957595-TA,6-94957586-94957608-ATATATATAAA,6-94957597-94957606-AT,6-94957614-94957624-TA,6-94957615-94957654-ATATATATAAA,6-94957626-94957635-AT,6-94957637-94957646-AT,6-94957649-94957659-TATAT,6-94957654-94957664-TA,6-94957655-94957694-ATATATATAAA,6-94957666-94957675-AT,6-94957677-94957686-AT,6-94957694-94957704-TA,6-94957714-94957723-AT,6-94957731-94957741-TA,6-94957732-94957771-ATATATATAAA,6-94957743-94957752-AT,6-94957743-94957858-ATATATATAAAATATATATAAAATATATT,6-94957754-94957763-AT,6-94957771-94957781-TA,6-94957783-94957792-AT,6-94957800-94957810-TA,6-94957812-94957821-AT,6-94957829-94957839-TA,6-94957830-94957869-ATATATATAAA,6-94957841-94957850-AT,6-94957852-94957861-AT,6-94957869-94957879-TA,6-94957870-94957909-ATATATATAAA,6-94957880-94958001-AATATATATAAAATATATATAAAATATATTATATATAT,6-94957881-94957890-AT,6-94957892-94957901-AT,6-94957909-94957919-TA,6-94957919-94957928-AT,6-94957930-94957939-AT,6-94957947-94957957-TA,6-94957957-94957966-AT,6-94957968-94957977-AT,6-94957985-94957995-TA,6-94958011-94958020-AT,6-94958036-94958045-AT,6-94958040-94958055-ATATA,6-94958063-94958091-ATATTATATATATA,6-94958067-94958077-TA,6-94958081-94958091-TA,6-94958091-94958100-AT,6-94958106-94958117-TA;MOTIFS=AATATATATAAAATATATATAAAATATATTATATATAT,ATATATATAAA,ATATATATAAAATATATATAAAATATATT,TA,AT,ATATTATATATATA,ATATA,TATAT,ATATATATAAAATATATATAAAATATATTATATATATAAA;STRUC=<VC214522>	HPRC,HGSVC,1KG-ONT	Yes	0.234	Yes	NA,NA	NA	NA
chr6:94957972	209014	INS	213	0.8404	0.5928	3	NA	NA	NA	NA	NA	NA	NA	NA	NA	No	ID=6-94957257-94957269-AT,6-94957363-94957376-AT,6-94957392-94957402-TA,6-94957404-94957415-AT,6-94957417-94957426-AT,6-94957434-94957444-TA,6-94957446-94957457-AT,6-94957448-94957585-ATATATATAAAATATATATAAAATATATTATATATATAAA,6-94957459-94957468-AT,6-94957476-94957486-TA,6-94957477-94957516-ATATATATAAA,6-94957488-94957497-AT,6-94957499-94957508-AT,6-94957516-94957526-TA,6-94957517-94957556-ATATATATAAA,6-94957528-94957537-AT,6-94957528-94957643-ATATATATAAAATATATATAAAATATATT,6-94957539-94957548-AT,6-94957556-94957566-TA,6-94957568-94957577-AT,6-94957585-94957595-TA,6-94957586-94957608-ATATATATAAA,6-94957597-94957606-AT,6-94957614-94957624-TA,6-94957615-94957654-ATATATATAAA,6-94957626-94957635-AT,6-94957637-94957646-AT,6-94957649-94957659-TATAT,6-94957654-94957664-TA,6-94957655-94957694-ATATATATAAA,6-94957666-94957675-AT,6-94957677-94957686-AT,6-94957694-94957704-TA,6-94957714-94957723-AT,6-94957731-94957741-TA,6-94957732-94957771-ATATATATAAA,6-94957743-94957752-AT,6-94957743-94957858-ATATATATAAAATATATATAAAATATATT,6-94957754-94957763-AT,6-94957771-94957781-TA,6-94957783-94957792-AT,6-94957800-94957810-TA,6-94957812-94957821-AT,6-94957829-94957839-TA,6-94957830-94957869-ATATATATAAA,6-94957841-94957850-AT,6-94957852-94957861-AT,6-94957869-94957879-TA,6-94957870-94957909-ATATATATAAA,6-94957880-94958001-AATATATATAAAATATATATAAAATATATTATATATAT,6-94957881-94957890-AT,6-94957892-94957901-AT,6-94957909-94957919-TA,6-94957919-94957928-AT,6-94957930-94957939-AT,6-94957947-94957957-TA,6-94957957-94957966-AT,6-94957968-94957977-AT,6-94957985-94957995-TA,6-94958011-94958020-AT,6-94958036-94958045-AT,6-94958040-94958055-ATATA,6-94958063-94958091-ATATTATATATATA,6-94958067-94958077-TA,6-94958081-94958091-TA,6-94958091-94958100-AT,6-94958106-94958117-TA;MOTIFS=AATATATATAAAATATATATAAAATATATTATATATAT,ATATATATAAA,ATATATATAAAATATATATAAAATATATT,TA,AT,ATATTATATATATA,ATATA,TATAT,ATATATATAAAATATATATAAAATATATTATATATATAAA;STRUC=<VC214522>	HPRC,HGSVC,1KG-ONT	Yes	0.234	No	NA,NA	NA	NA
chr6:94957972	209012	INS	265	0.9067	0.6134	15	NA	NA	NA	NA	NA	NA	NA	NA	NA	No	ID=6-94957257-94957269-AT,6-94957363-94957376-AT,6-94957392-94957402-TA,6-94957404-94957415-AT,6-94957417-94957426-AT,6-94957434-94957444-TA,6-94957446-94957457-AT,6-94957448-94957585-ATATATATAAAATATATATAAAATATATTATATATATAAA,6-94957459-94957468-AT,6-94957476-94957486-TA,6-94957477-94957516-ATATATATAAA,6-94957488-94957497-AT,6-94957499-94957508-AT,6-94957516-94957526-TA,6-94957517-94957556-ATATATATAAA,6-94957528-94957537-AT,6-94957528-94957643-ATATATATAAAATATATATAAAATATATT,6-94957539-94957548-AT,6-94957556-94957566-TA,6-94957568-94957577-AT,6-94957585-94957595-TA,6-94957586-94957608-ATATATATAAA,6-94957597-94957606-AT,6-94957614-94957624-TA,6-94957615-94957654-ATATATATAAA,6-94957626-94957635-AT,6-94957637-94957646-AT,6-94957649-94957659-TATAT,6-94957654-94957664-TA,6-94957655-94957694-ATATATATAAA,6-94957666-94957675-AT,6-94957677-94957686-AT,6-94957694-94957704-TA,6-94957714-94957723-AT,6-94957731-94957741-TA,6-94957732-94957771-ATATATATAAA,6-94957743-94957752-AT,6-94957743-94957858-ATATATATAAAATATATATAAAATATATT,6-94957754-94957763-AT,6-94957771-94957781-TA,6-94957783-94957792-AT,6-94957800-94957810-TA,6-94957812-94957821-AT,6-94957829-94957839-TA,6-94957830-94957869-ATATATATAAA,6-94957841-94957850-AT,6-94957852-94957861-AT,6-94957869-94957879-TA,6-94957870-94957909-ATATATATAAA,6-94957880-94958001-AATATATATAAAATATATATAAAATATATTATATATAT,6-94957881-94957890-AT,6-94957892-94957901-AT,6-94957909-94957919-TA,6-94957919-94957928-AT,6-94957930-94957939-AT,6-94957947-94957957-TA,6-94957957-94957966-AT,6-94957968-94957977-AT,6-94957985-94957995-TA,6-94958011-94958020-AT,6-94958036-94958045-AT,6-94958040-94958055-ATATA,6-94958063-94958091-ATATTATATATATA,6-94958067-94958077-TA,6-94958081-94958091-TA,6-94958091-94958100-AT,6-94958106-94958117-TA;MOTIFS=AATATATATAAAATATATATAAAATATATTATATATAT,ATATATATAAA,ATATATATAAAATATATATAAAATATATT,TA,AT,ATATTATATATATA,ATATA,TATAT,ATATATATAAAATATATATAAAATATATTATATATATAAA;STRUC=<VC214522>	HPRC,HGSVC,1KG-ONT	Yes	0.234	Yes	NA,NA	NA	NA
chr6:94957972	209011	INS	59	0.8918	0.3923	9	NA	NA	NA	NA	NA	NA	NA	NA	NA	No	ID=6-94957257-94957269-AT,6-94957363-94957376-AT,6-94957392-94957402-TA,6-94957404-94957415-AT,6-94957417-94957426-AT,6-94957434-94957444-TA,6-94957446-94957457-AT,6-94957448-94957585-ATATATATAAAATATATATAAAATATATTATATATATAAA,6-94957459-94957468-AT,6-94957476-94957486-TA,6-94957477-94957516-ATATATATAAA,6-94957488-94957497-AT,6-94957499-94957508-AT,6-94957516-94957526-TA,6-94957517-94957556-ATATATATAAA,6-94957528-94957537-AT,6-94957528-94957643-ATATATATAAAATATATATAAAATATATT,6-94957539-94957548-AT,6-94957556-94957566-TA,6-94957568-94957577-AT,6-94957585-94957595-TA,6-94957586-94957608-ATATATATAAA,6-94957597-94957606-AT,6-94957614-94957624-TA,6-94957615-94957654-ATATATATAAA,6-94957626-94957635-AT,6-94957637-94957646-AT,6-94957649-94957659-TATAT,6-94957654-94957664-TA,6-94957655-94957694-ATATATATAAA,6-94957666-94957675-AT,6-94957677-94957686-AT,6-94957694-94957704-TA,6-94957714-94957723-AT,6-94957731-94957741-TA,6-94957732-94957771-ATATATATAAA,6-94957743-94957752-AT,6-94957743-94957858-ATATATATAAAATATATATAAAATATATT,6-94957754-94957763-AT,6-94957771-94957781-TA,6-94957783-94957792-AT,6-94957800-94957810-TA,6-94957812-94957821-AT,6-94957829-94957839-TA,6-94957830-94957869-ATATATATAAA,6-94957841-94957850-AT,6-94957852-94957861-AT,6-94957869-94957879-TA,6-94957870-94957909-ATATATATAAA,6-94957880-94958001-AATATATATAAAATATATATAAAATATATTATATATAT,6-94957881-94957890-AT,6-94957892-94957901-AT,6-94957909-94957919-TA,6-94957919-94957928-AT,6-94957930-94957939-AT,6-94957947-94957957-TA,6-94957957-94957966-AT,6-94957968-94957977-AT,6-94957985-94957995-TA,6-94958011-94958020-AT,6-94958036-94958045-AT,6-94958040-94958055-ATATA,6-94958063-94958091-ATATTATATATATA,6-94958067-94958077-TA,6-94958081-94958091-TA,6-94958091-94958100-AT,6-94958106-94958117-TA;MOTIFS=AATATATATAAAATATATATAAAATATATTATATATAT,ATATATATAAA,ATATATATAAAATATATATAAAATATATT,TA,AT,ATATTATATATATA,ATATA,TATAT,ATATATATAAAATATATATAAAATATATTATATATATAAA;STRUC=<VC214522>	HPRC,HGSVC,1KG-ONT	Yes	0.234	No	NA,NA	NA	NA
chr6:94957972	209013	INS	85	0.8154	0.6666	1	NA	NA	NA	NA	NA	NA	NA	NA	NA	No	ID=6-94957257-94957269-AT,6-94957363-94957376-AT,6-94957392-94957402-TA,6-94957404-94957415-AT,6-94957417-94957426-AT,6-94957434-94957444-TA,6-94957446-94957457-AT,6-94957448-94957585-ATATATATAAAATATATATAAAATATATTATATATATAAA,6-94957459-94957468-AT,6-94957476-94957486-TA,6-94957477-94957516-ATATATATAAA,6-94957488-94957497-AT,6-94957499-94957508-AT,6-94957516-94957526-TA,6-94957517-94957556-ATATATATAAA,6-94957528-94957537-AT,6-94957528-94957643-ATATATATAAAATATATATAAAATATATT,6-94957539-94957548-AT,6-94957556-94957566-TA,6-94957568-94957577-AT,6-94957585-94957595-TA,6-94957586-94957608-ATATATATAAA,6-94957597-94957606-AT,6-94957614-94957624-TA,6-94957615-94957654-ATATATATAAA,6-94957626-94957635-AT,6-94957637-94957646-AT,6-94957649-94957659-TATAT,6-94957654-94957664-TA,6-94957655-94957694-ATATATATAAA,6-94957666-94957675-AT,6-94957677-94957686-AT,6-94957694-94957704-TA,6-94957714-94957723-AT,6-94957731-94957741-TA,6-94957732-94957771-ATATATATAAA,6-94957743-94957752-AT,6-94957743-94957858-ATATATATAAAATATATATAAAATATATT,6-94957754-94957763-AT,6-94957771-94957781-TA,6-94957783-94957792-AT,6-94957800-94957810-TA,6-94957812-94957821-AT,6-94957829-94957839-TA,6-94957830-94957869-ATATATATAAA,6-94957841-94957850-AT,6-94957852-94957861-AT,6-94957869-94957879-TA,6-94957870-94957909-ATATATATAAA,6-94957880-94958001-AATATATATAAAATATATATAAAATATATTATATATAT,6-94957881-94957890-AT,6-94957892-94957901-AT,6-94957909-94957919-TA,6-94957919-94957928-AT,6-94957930-94957939-AT,6-94957947-94957957-TA,6-94957957-94957966-AT,6-94957968-94957977-AT,6-94957985-94957995-TA,6-94958011-94958020-AT,6-94958036-94958045-AT,6-94958040-94958055-ATATA,6-94958063-94958091-ATATTATATATATA,6-94958067-94958077-TA,6-94958081-94958091-TA,6-94958091-94958100-AT,6-94958106-94958117-TA;MOTIFS=AATATATATAAAATATATATAAAATATATTATATATAT,ATATATATAAA,ATATATATAAAATATATATAAAATATATT,TA,AT,ATATTATATATATA,ATATA,TATAT,ATATATATAAAATATATATAAAATATATTATATATATAAA;STRUC=<VC214522>	HPRC,HGSVC	Yes	0.234	No	NA,NA	NA	NA
chr6:94957978	209019	INS	520	0.9097	0.6151	92	NA	NA	NA	NA	NA	NA	NA	NA	NA	No	ID=6-94957257-94957269-AT,6-94957363-94957376-AT,6-94957392-94957402-TA,6-94957404-94957415-AT,6-94957417-94957426-AT,6-94957434-94957444-TA,6-94957446-94957457-AT,6-94957448-94957585-ATATATATAAAATATATATAAAATATATTATATATATAAA,6-94957459-94957468-AT,6-94957476-94957486-TA,6-94957477-94957516-ATATATATAAA,6-94957488-94957497-AT,6-94957499-94957508-AT,6-94957516-94957526-TA,6-94957517-94957556-ATATATATAAA,6-94957528-94957537-AT,6-94957528-94957643-ATATATATAAAATATATATAAAATATATT,6-94957539-94957548-AT,6-94957556-94957566-TA,6-94957568-94957577-AT,6-94957585-94957595-TA,6-94957586-94957608-ATATATATAAA,6-94957597-94957606-AT,6-94957614-94957624-TA,6-94957615-94957654-ATATATATAAA,6-94957626-94957635-AT,6-94957637-94957646-AT,6-94957649-94957659-TATAT,6-94957654-94957664-TA,6-94957655-94957694-ATATATATAAA,6-94957666-94957675-AT,6-94957677-94957686-AT,6-94957694-94957704-TA,6-94957714-94957723-AT,6-94957731-94957741-TA,6-94957732-94957771-ATATATATAAA,6-94957743-94957752-AT,6-94957743-94957858-ATATATATAAAATATATATAAAATATATT,6-94957754-94957763-AT,6-94957771-94957781-TA,6-94957783-94957792-AT,6-94957800-94957810-TA,6-94957812-94957821-AT,6-94957829-94957839-TA,6-94957830-94957869-ATATATATAAA,6-94957841-94957850-AT,6-94957852-94957861-AT,6-94957869-94957879-TA,6-94957870-94957909-ATATATATAAA,6-94957880-94958001-AATATATATAAAATATATATAAAATATATTATATATAT,6-94957881-94957890-AT,6-94957892-94957901-AT,6-94957909-94957919-TA,6-94957919-94957928-AT,6-94957930-94957939-AT,6-94957947-94957957-TA,6-94957957-94957966-AT,6-94957968-94957977-AT,6-94957985-94957995-TA,6-94958011-94958020-AT,6-94958036-94958045-AT,6-94958040-94958055-ATATA,6-94958063-94958091-ATATTATATATATA,6-94958067-94958077-TA,6-94958081-94958091-TA,6-94958091-94958100-AT,6-94958106-94958117-TA;MOTIFS=AATATATATAAAATATATATAAAATATATTATATATAT,ATATATATAAA,ATATATATAAAATATATATAAAATATATT,TA,AT,ATATTATATATATA,ATATA,TATAT,ATATATATAAAATATATATAAAATATATTATATATATAAA;STRUC=<VC214522>	1KG-ONT	Yes	0.234	Yes	NA,NA	NA	NA
chr6:94957980	209020	INS	276	0.7889	0.6915	1	NA	NA	NA	NA	NA	NA	NA	NA	NA	No	ID=6-94957257-94957269-AT,6-94957363-94957376-AT,6-94957392-94957402-TA,6-94957404-94957415-AT,6-94957417-94957426-AT,6-94957434-94957444-TA,6-94957446-94957457-AT,6-94957448-94957585-ATATATATAAAATATATATAAAATATATTATATATATAAA,6-94957459-94957468-AT,6-94957476-94957486-TA,6-94957477-94957516-ATATATATAAA,6-94957488-94957497-AT,6-94957499-94957508-AT,6-94957516-94957526-TA,6-94957517-94957556-ATATATATAAA,6-94957528-94957537-AT,6-94957528-94957643-ATATATATAAAATATATATAAAATATATT,6-94957539-94957548-AT,6-94957556-94957566-TA,6-94957568-94957577-AT,6-94957585-94957595-TA,6-94957586-94957608-ATATATATAAA,6-94957597-94957606-AT,6-94957614-94957624-TA,6-94957615-94957654-ATATATATAAA,6-94957626-94957635-AT,6-94957637-94957646-AT,6-94957649-94957659-TATAT,6-94957654-94957664-TA,6-94957655-94957694-ATATATATAAA,6-94957666-94957675-AT,6-94957677-94957686-AT,6-94957694-94957704-TA,6-94957714-94957723-AT,6-94957731-94957741-TA,6-94957732-94957771-ATATATATAAA,6-94957743-94957752-AT,6-94957743-94957858-ATATATATAAAATATATATAAAATATATT,6-94957754-94957763-AT,6-94957771-94957781-TA,6-94957783-94957792-AT,6-94957800-94957810-TA,6-94957812-94957821-AT,6-94957829-94957839-TA,6-94957830-94957869-ATATATATAAA,6-94957841-94957850-AT,6-94957852-94957861-AT,6-94957869-94957879-TA,6-94957870-94957909-ATATATATAAA,6-94957880-94958001-AATATATATAAAATATATATAAAATATATTATATATAT,6-94957881-94957890-AT,6-94957892-94957901-AT,6-94957909-94957919-TA,6-94957919-94957928-AT,6-94957930-94957939-AT,6-94957947-94957957-TA,6-94957957-94957966-AT,6-94957968-94957977-AT,6-94957985-94957995-TA,6-94958011-94958020-AT,6-94958036-94958045-AT,6-94958040-94958055-ATATA,6-94958063-94958091-ATATTATATATATA,6-94958067-94958077-TA,6-94958081-94958091-TA,6-94958091-94958100-AT,6-94958106-94958117-TA;MOTIFS=AATATATATAAAATATATATAAAATATATTATATATAT,ATATATATAAA,ATATATATAAAATATATATAAAATATATT,TA,AT,ATATTATATATATA,ATATA,TATAT,ATATATATAAAATATATATAAAATATATTATATATATAAA;STRUC=<VC214522>	HPRC,HGSVC,1KG-ONT	Yes	0.234	Yes	NA,NA	NA	NA
chr6:94958001	209021	INS	594	0.8536	0.5543	186	NA	NA	NA	NA	NA	NA	NA	NA	NA	No	ID=6-94957257-94957269-AT,6-94957363-94957376-AT,6-94957392-94957402-TA,6-94957404-94957415-AT,6-94957417-94957426-AT,6-94957434-94957444-TA,6-94957446-94957457-AT,6-94957448-94957585-ATATATATAAAATATATATAAAATATATTATATATATAAA,6-94957459-94957468-AT,6-94957476-94957486-TA,6-94957477-94957516-ATATATATAAA,6-94957488-94957497-AT,6-94957499-94957508-AT,6-94957516-94957526-TA,6-94957517-94957556-ATATATATAAA,6-94957528-94957537-AT,6-94957528-94957643-ATATATATAAAATATATATAAAATATATT,6-94957539-94957548-AT,6-94957556-94957566-TA,6-94957568-94957577-AT,6-94957585-94957595-TA,6-94957586-94957608-ATATATATAAA,6-94957597-94957606-AT,6-94957614-94957624-TA,6-94957615-94957654-ATATATATAAA,6-94957626-94957635-AT,6-94957637-94957646-AT,6-94957649-94957659-TATAT,6-94957654-94957664-TA,6-94957655-94957694-ATATATATAAA,6-94957666-94957675-AT,6-94957677-94957686-AT,6-94957694-94957704-TA,6-94957714-94957723-AT,6-94957731-94957741-TA,6-94957732-94957771-ATATATATAAA,6-94957743-94957752-AT,6-94957743-94957858-ATATATATAAAATATATATAAAATATATT,6-94957754-94957763-AT,6-94957771-94957781-TA,6-94957783-94957792-AT,6-94957800-94957810-TA,6-94957812-94957821-AT,6-94957829-94957839-TA,6-94957830-94957869-ATATATATAAA,6-94957841-94957850-AT,6-94957852-94957861-AT,6-94957869-94957879-TA,6-94957870-94957909-ATATATATAAA,6-94957880-94958001-AATATATATAAAATATATATAAAATATATTATATATAT,6-94957881-94957890-AT,6-94957892-94957901-AT,6-94957909-94957919-TA,6-94957919-94957928-AT,6-94957930-94957939-AT,6-94957947-94957957-TA,6-94957957-94957966-AT,6-94957968-94957977-AT,6-94957985-94957995-TA,6-94958011-94958020-AT,6-94958036-94958045-AT,6-94958040-94958055-ATATA,6-94958063-94958091-ATATTATATATATA,6-94958067-94958077-TA,6-94958081-94958091-TA,6-94958091-94958100-AT,6-94958106-94958117-TA;MOTIFS=AATATATATAAAATATATATAAAATATATTATATATAT,ATATATATAAA,ATATATATAAAATATATATAAAATATATT,TA,AT,ATATTATATATATA,ATATA,TATAT,ATATATATAAAATATATATAAAATATATTATATATATAAA;STRUC=<VC214522>	NA	Yes	0.234	Yes	NA,NA	NA	NA
chr6:94958001	209022	INS	405	0.8224	0.6345	14	NA	NA	NA	NA	NA	NA	NA	NA	NA	No	ID=6-94957257-94957269-AT,6-94957363-94957376-AT,6-94957392-94957402-TA,6-94957404-94957415-AT,6-94957417-94957426-AT,6-94957434-94957444-TA,6-94957446-94957457-AT,6-94957448-94957585-ATATATATAAAATATATATAAAATATATTATATATATAAA,6-94957459-94957468-AT,6-94957476-94957486-TA,6-94957477-94957516-ATATATATAAA,6-94957488-94957497-AT,6-94957499-94957508-AT,6-94957516-94957526-TA,6-94957517-94957556-ATATATATAAA,6-94957528-94957537-AT,6-94957528-94957643-ATATATATAAAATATATATAAAATATATT,6-94957539-94957548-AT,6-94957556-94957566-TA,6-94957568-94957577-AT,6-94957585-94957595-TA,6-94957586-94957608-ATATATATAAA,6-94957597-94957606-AT,6-94957614-94957624-TA,6-94957615-94957654-ATATATATAAA,6-94957626-94957635-AT,6-94957637-94957646-AT,6-94957649-94957659-TATAT,6-94957654-94957664-TA,6-94957655-94957694-ATATATATAAA,6-94957666-94957675-AT,6-94957677-94957686-AT,6-94957694-94957704-TA,6-94957714-94957723-AT,6-94957731-94957741-TA,6-94957732-94957771-ATATATATAAA,6-94957743-94957752-AT,6-94957743-94957858-ATATATATAAAATATATATAAAATATATT,6-94957754-94957763-AT,6-94957771-94957781-TA,6-94957783-94957792-AT,6-94957800-94957810-TA,6-94957812-94957821-AT,6-94957829-94957839-TA,6-94957830-94957869-ATATATATAAA,6-94957841-94957850-AT,6-94957852-94957861-AT,6-94957869-94957879-TA,6-94957870-94957909-ATATATATAAA,6-94957880-94958001-AATATATATAAAATATATATAAAATATATTATATATAT,6-94957881-94957890-AT,6-94957892-94957901-AT,6-94957909-94957919-TA,6-94957919-94957928-AT,6-94957930-94957939-AT,6-94957947-94957957-TA,6-94957957-94957966-AT,6-94957968-94957977-AT,6-94957985-94957995-TA,6-94958011-94958020-AT,6-94958036-94958045-AT,6-94958040-94958055-ATATA,6-94958063-94958091-ATATTATATATATA,6-94958067-94958077-TA,6-94958081-94958091-TA,6-94958091-94958100-AT,6-94958106-94958117-TA;MOTIFS=AATATATATAAAATATATATAAAATATATTATATATAT,ATATATATAAA,ATATATATAAAATATATATAAAATATATT,TA,AT,ATATTATATATATA,ATATA,TATAT,ATATATATAAAATATATATAAAATATATTATATATATAAA;STRUC=<VC214522>	HPRC	Yes	0.234	Yes	NA,NA	NA	NA
chr6:94958001	209023	INS	325	0.8347	0.6467	2	NA	NA	NA	NA	NA	NA	NA	NA	NA	No	ID=6-94957257-94957269-AT,6-94957363-94957376-AT,6-94957392-94957402-TA,6-94957404-94957415-AT,6-94957417-94957426-AT,6-94957434-94957444-TA,6-94957446-94957457-AT,6-94957448-94957585-ATATATATAAAATATATATAAAATATATTATATATATAAA,6-94957459-94957468-AT,6-94957476-94957486-TA,6-94957477-94957516-ATATATATAAA,6-94957488-94957497-AT,6-94957499-94957508-AT,6-94957516-94957526-TA,6-94957517-94957556-ATATATATAAA,6-94957528-94957537-AT,6-94957528-94957643-ATATATATAAAATATATATAAAATATATT,6-94957539-94957548-AT,6-94957556-94957566-TA,6-94957568-94957577-AT,6-94957585-94957595-TA,6-94957586-94957608-ATATATATAAA,6-94957597-94957606-AT,6-94957614-94957624-TA,6-94957615-94957654-ATATATATAAA,6-94957626-94957635-AT,6-94957637-94957646-AT,6-94957649-94957659-TATAT,6-94957654-94957664-TA,6-94957655-94957694-ATATATATAAA,6-94957666-94957675-AT,6-94957677-94957686-AT,6-94957694-94957704-TA,6-94957714-94957723-AT,6-94957731-94957741-TA,6-94957732-94957771-ATATATATAAA,6-94957743-94957752-AT,6-94957743-94957858-ATATATATAAAATATATATAAAATATATT,6-94957754-94957763-AT,6-94957771-94957781-TA,6-94957783-94957792-AT,6-94957800-94957810-TA,6-94957812-94957821-AT,6-94957829-94957839-TA,6-94957830-94957869-ATATATATAAA,6-94957841-94957850-AT,6-94957852-94957861-AT,6-94957869-94957879-TA,6-94957870-94957909-ATATATATAAA,6-94957880-94958001-AATATATATAAAATATATATAAAATATATTATATATAT,6-94957881-94957890-AT,6-94957892-94957901-AT,6-94957909-94957919-TA,6-94957919-94957928-AT,6-94957930-94957939-AT,6-94957947-94957957-TA,6-94957957-94957966-AT,6-94957968-94957977-AT,6-94957985-94957995-TA,6-94958011-94958020-AT,6-94958036-94958045-AT,6-94958040-94958055-ATATA,6-94958063-94958091-ATATTATATATATA,6-94958067-94958077-TA,6-94958081-94958091-TA,6-94958091-94958100-AT,6-94958106-94958117-TA;MOTIFS=AATATATATAAAATATATATAAAATATATTATATATAT,ATATATATAAA,ATATATATAAAATATATATAAAATATATT,TA,AT,ATATTATATATATA,ATATA,TATAT,ATATATATAAAATATATATAAAATATATTATATATATAAA;STRUC=<VC214522>	HPRC,HGSVC,1KG-ONT	Yes	0.234	Yes	NA,NA	NA	NA
chr6:94958011	209024	INS	447	0.801	0.692	24	NA	NA	NA	NA	NA	NA	NA	NA	NA	No	ID=6-94957257-94957269-AT,6-94957363-94957376-AT,6-94957392-94957402-TA,6-94957404-94957415-AT,6-94957417-94957426-AT,6-94957434-94957444-TA,6-94957446-94957457-AT,6-94957448-94957585-ATATATATAAAATATATATAAAATATATTATATATATAAA,6-94957459-94957468-AT,6-94957476-94957486-TA,6-94957477-94957516-ATATATATAAA,6-94957488-94957497-AT,6-94957499-94957508-AT,6-94957516-94957526-TA,6-94957517-94957556-ATATATATAAA,6-94957528-94957537-AT,6-94957528-94957643-ATATATATAAAATATATATAAAATATATT,6-94957539-94957548-AT,6-94957556-94957566-TA,6-94957568-94957577-AT,6-94957585-94957595-TA,6-94957586-94957608-ATATATATAAA,6-94957597-94957606-AT,6-94957614-94957624-TA,6-94957615-94957654-ATATATATAAA,6-94957626-94957635-AT,6-94957637-94957646-AT,6-94957649-94957659-TATAT,6-94957654-94957664-TA,6-94957655-94957694-ATATATATAAA,6-94957666-94957675-AT,6-94957677-94957686-AT,6-94957694-94957704-TA,6-94957714-94957723-AT,6-94957731-94957741-TA,6-94957732-94957771-ATATATATAAA,6-94957743-94957752-AT,6-94957743-94957858-ATATATATAAAATATATATAAAATATATT,6-94957754-94957763-AT,6-94957771-94957781-TA,6-94957783-94957792-AT,6-94957800-94957810-TA,6-94957812-94957821-AT,6-94957829-94957839-TA,6-94957830-94957869-ATATATATAAA,6-94957841-94957850-AT,6-94957852-94957861-AT,6-94957869-94957879-TA,6-94957870-94957909-ATATATATAAA,6-94957880-94958001-AATATATATAAAATATATATAAAATATATTATATATAT,6-94957881-94957890-AT,6-94957892-94957901-AT,6-94957909-94957919-TA,6-94957919-94957928-AT,6-94957930-94957939-AT,6-94957947-94957957-TA,6-94957957-94957966-AT,6-94957968-94957977-AT,6-94957985-94957995-TA,6-94958011-94958020-AT,6-94958036-94958045-AT,6-94958040-94958055-ATATA,6-94958063-94958091-ATATTATATATATA,6-94958067-94958077-TA,6-94958081-94958091-TA,6-94958091-94958100-AT,6-94958106-94958117-TA;MOTIFS=AATATATATAAAATATATATAAAATATATTATATATAT,ATATATATAAA,ATATATATAAAATATATATAAAATATATT,TA,AT,ATATTATATATATA,ATATA,TATAT,ATATATATAAAATATATATAAAATATATTATATATATAAA;STRUC=<VC214522>	NA	Yes	0.234	Yes	NA,NA	NA	NA
chr6:94958063	209025	INS	67	0.8456	0.5798	11	NA	NA	NA	NA	NA	NA	NA	NA	NA	No	ID=6-94957257-94957269-AT,6-94957363-94957376-AT,6-94957392-94957402-TA,6-94957404-94957415-AT,6-94957417-94957426-AT,6-94957434-94957444-TA,6-94957446-94957457-AT,6-94957448-94957585-ATATATATAAAATATATATAAAATATATTATATATATAAA,6-94957459-94957468-AT,6-94957476-94957486-TA,6-94957477-94957516-ATATATATAAA,6-94957488-94957497-AT,6-94957499-94957508-AT,6-94957516-94957526-TA,6-94957517-94957556-ATATATATAAA,6-94957528-94957537-AT,6-94957528-94957643-ATATATATAAAATATATATAAAATATATT,6-94957539-94957548-AT,6-94957556-94957566-TA,6-94957568-94957577-AT,6-94957585-94957595-TA,6-94957586-94957608-ATATATATAAA,6-94957597-94957606-AT,6-94957614-94957624-TA,6-94957615-94957654-ATATATATAAA,6-94957626-94957635-AT,6-94957637-94957646-AT,6-94957649-94957659-TATAT,6-94957654-94957664-TA,6-94957655-94957694-ATATATATAAA,6-94957666-94957675-AT,6-94957677-94957686-AT,6-94957694-94957704-TA,6-94957714-94957723-AT,6-94957731-94957741-TA,6-94957732-94957771-ATATATATAAA,6-94957743-94957752-AT,6-94957743-94957858-ATATATATAAAATATATATAAAATATATT,6-94957754-94957763-AT,6-94957771-94957781-TA,6-94957783-94957792-AT,6-94957800-94957810-TA,6-94957812-94957821-AT,6-94957829-94957839-TA,6-94957830-94957869-ATATATATAAA,6-94957841-94957850-AT,6-94957852-94957861-AT,6-94957869-94957879-TA,6-94957870-94957909-ATATATATAAA,6-94957880-94958001-AATATATATAAAATATATATAAAATATATTATATATAT,6-94957881-94957890-AT,6-94957892-94957901-AT,6-94957909-94957919-TA,6-94957919-94957928-AT,6-94957930-94957939-AT,6-94957947-94957957-TA,6-94957957-94957966-AT,6-94957968-94957977-AT,6-94957985-94957995-TA,6-94958011-94958020-AT,6-94958036-94958045-AT,6-94958040-94958055-ATATA,6-94958063-94958091-ATATTATATATATA,6-94958067-94958077-TA,6-94958081-94958091-TA,6-94958091-94958100-AT,6-94958106-94958117-TA;MOTIFS=AATATATATAAAATATATATAAAATATATTATATATAT,ATATATATAAA,ATATATATAAAATATATATAAAATATATT,TA,AT,ATATTATATATATA,ATATA,TATAT,ATATATATAAAATATATATAAAATATATTATATATATAAA;STRUC=<VC214522>	HPRC,HGSVC,1KG-ONT	Yes	0.234	No	NA,NA	NA	NA
chr6:94958063	209026	INS	120	0.8365	0.6192	43	NA	NA	NA	NA	NA	NA	NA	NA	NA	No	ID=6-94957257-94957269-AT,6-94957363-94957376-AT,6-94957392-94957402-TA,6-94957404-94957415-AT,6-94957417-94957426-AT,6-94957434-94957444-TA,6-94957446-94957457-AT,6-94957448-94957585-ATATATATAAAATATATATAAAATATATTATATATATAAA,6-94957459-94957468-AT,6-94957476-94957486-TA,6-94957477-94957516-ATATATATAAA,6-94957488-94957497-AT,6-94957499-94957508-AT,6-94957516-94957526-TA,6-94957517-94957556-ATATATATAAA,6-94957528-94957537-AT,6-94957528-94957643-ATATATATAAAATATATATAAAATATATT,6-94957539-94957548-AT,6-94957556-94957566-TA,6-94957568-94957577-AT,6-94957585-94957595-TA,6-94957586-94957608-ATATATATAAA,6-94957597-94957606-AT,6-94957614-94957624-TA,6-94957615-94957654-ATATATATAAA,6-94957626-94957635-AT,6-94957637-94957646-AT,6-94957649-94957659-TATAT,6-94957654-94957664-TA,6-94957655-94957694-ATATATATAAA,6-94957666-94957675-AT,6-94957677-94957686-AT,6-94957694-94957704-TA,6-94957714-94957723-AT,6-94957731-94957741-TA,6-94957732-94957771-ATATATATAAA,6-94957743-94957752-AT,6-94957743-94957858-ATATATATAAAATATATATAAAATATATT,6-94957754-94957763-AT,6-94957771-94957781-TA,6-94957783-94957792-AT,6-94957800-94957810-TA,6-94957812-94957821-AT,6-94957829-94957839-TA,6-94957830-94957869-ATATATATAAA,6-94957841-94957850-AT,6-94957852-94957861-AT,6-94957869-94957879-TA,6-94957870-94957909-ATATATATAAA,6-94957880-94958001-AATATATATAAAATATATATAAAATATATTATATATAT,6-94957881-94957890-AT,6-94957892-94957901-AT,6-94957909-94957919-TA,6-94957919-94957928-AT,6-94957930-94957939-AT,6-94957947-94957957-TA,6-94957957-94957966-AT,6-94957968-94957977-AT,6-94957985-94957995-TA,6-94958011-94958020-AT,6-94958036-94958045-AT,6-94958040-94958055-ATATA,6-94958063-94958091-ATATTATATATATA,6-94958067-94958077-TA,6-94958081-94958091-TA,6-94958091-94958100-AT,6-94958106-94958117-TA;MOTIFS=AATATATATAAAATATATATAAAATATATTATATATAT,ATATATATAAA,ATATATATAAAATATATATAAAATATATT,TA,AT,ATATTATATATATA,ATATA,TATAT,ATATATATAAAATATATATAAAATATATTATATATATAAA;STRUC=<VC214522>	HPRC,HGSVC	Yes	0.234	Yes	NA,NA	NA	NA
chr6:94958081	209027	INS	127	0.873	0.4599	34	NA	NA	NA	NA	NA	NA	NA	NA	NA	No	ID=6-94957257-94957269-AT,6-94957363-94957376-AT,6-94957392-94957402-TA,6-94957404-94957415-AT,6-94957417-94957426-AT,6-94957434-94957444-TA,6-94957446-94957457-AT,6-94957448-94957585-ATATATATAAAATATATATAAAATATATTATATATATAAA,6-94957459-94957468-AT,6-94957476-94957486-TA,6-94957477-94957516-ATATATATAAA,6-94957488-94957497-AT,6-94957499-94957508-AT,6-94957516-94957526-TA,6-94957517-94957556-ATATATATAAA,6-94957528-94957537-AT,6-94957528-94957643-ATATATATAAAATATATATAAAATATATT,6-94957539-94957548-AT,6-94957556-94957566-TA,6-94957568-94957577-AT,6-94957585-94957595-TA,6-94957586-94957608-ATATATATAAA,6-94957597-94957606-AT,6-94957614-94957624-TA,6-94957615-94957654-ATATATATAAA,6-94957626-94957635-AT,6-94957637-94957646-AT,6-94957649-94957659-TATAT,6-94957654-94957664-TA,6-94957655-94957694-ATATATATAAA,6-94957666-94957675-AT,6-94957677-94957686-AT,6-94957694-94957704-TA,6-94957714-94957723-AT,6-94957731-94957741-TA,6-94957732-94957771-ATATATATAAA,6-94957743-94957752-AT,6-94957743-94957858-ATATATATAAAATATATATAAAATATATT,6-94957754-94957763-AT,6-94957771-94957781-TA,6-94957783-94957792-AT,6-94957800-94957810-TA,6-94957812-94957821-AT,6-94957829-94957839-TA,6-94957830-94957869-ATATATATAAA,6-94957841-94957850-AT,6-94957852-94957861-AT,6-94957869-94957879-TA,6-94957870-94957909-ATATATATAAA,6-94957880-94958001-AATATATATAAAATATATATAAAATATATTATATATAT,6-94957881-94957890-AT,6-94957892-94957901-AT,6-94957909-94957919-TA,6-94957919-94957928-AT,6-94957930-94957939-AT,6-94957947-94957957-TA,6-94957957-94957966-AT,6-94957968-94957977-AT,6-94957985-94957995-TA,6-94958011-94958020-AT,6-94958036-94958045-AT,6-94958040-94958055-ATATA,6-94958063-94958091-ATATTATATATATA,6-94958067-94958077-TA,6-94958081-94958091-TA,6-94958091-94958100-AT,6-94958106-94958117-TA;MOTIFS=AATATATATAAAATATATATAAAATATATTATATATAT,ATATATATAAA,ATATATATAAAATATATATAAAATATATT,TA,AT,ATATTATATATATA,ATATA,TATAT,ATATATATAAAATATATATAAAATATATTATATATATAAA;STRUC=<VC214522>	HPRC,HGSVC	Yes	0.234	Yes	NA,NA	NA	NA
chr6:94958081	209028	INS	88	0.8273	0.6108	18	NA	NA	NA	NA	NA	NA	NA	NA	NA	No	ID=6-94957257-94957269-AT,6-94957363-94957376-AT,6-94957392-94957402-TA,6-94957404-94957415-AT,6-94957417-94957426-AT,6-94957434-94957444-TA,6-94957446-94957457-AT,6-94957448-94957585-ATATATATAAAATATATATAAAATATATTATATATATAAA,6-94957459-94957468-AT,6-94957476-94957486-TA,6-94957477-94957516-ATATATATAAA,6-94957488-94957497-AT,6-94957499-94957508-AT,6-94957516-94957526-TA,6-94957517-94957556-ATATATATAAA,6-94957528-94957537-AT,6-94957528-94957643-ATATATATAAAATATATATAAAATATATT,6-94957539-94957548-AT,6-94957556-94957566-TA,6-94957568-94957577-AT,6-94957585-94957595-TA,6-94957586-94957608-ATATATATAAA,6-94957597-94957606-AT,6-94957614-94957624-TA,6-94957615-94957654-ATATATATAAA,6-94957626-94957635-AT,6-94957637-94957646-AT,6-94957649-94957659-TATAT,6-94957654-94957664-TA,6-94957655-94957694-ATATATATAAA,6-94957666-94957675-AT,6-94957677-94957686-AT,6-94957694-94957704-TA,6-94957714-94957723-AT,6-94957731-94957741-TA,6-94957732-94957771-ATATATATAAA,6-94957743-94957752-AT,6-94957743-94957858-ATATATATAAAATATATATAAAATATATT,6-94957754-94957763-AT,6-94957771-94957781-TA,6-94957783-94957792-AT,6-94957800-94957810-TA,6-94957812-94957821-AT,6-94957829-94957839-TA,6-94957830-94957869-ATATATATAAA,6-94957841-94957850-AT,6-94957852-94957861-AT,6-94957869-94957879-TA,6-94957870-94957909-ATATATATAAA,6-94957880-94958001-AATATATATAAAATATATATAAAATATATTATATATAT,6-94957881-94957890-AT,6-94957892-94957901-AT,6-94957909-94957919-TA,6-94957919-94957928-AT,6-94957930-94957939-AT,6-94957947-94957957-TA,6-94957957-94957966-AT,6-94957968-94957977-AT,6-94957985-94957995-TA,6-94958011-94958020-AT,6-94958036-94958045-AT,6-94958040-94958055-ATATA,6-94958063-94958091-ATATTATATATATA,6-94958067-94958077-TA,6-94958081-94958091-TA,6-94958091-94958100-AT,6-94958106-94958117-TA;MOTIFS=AATATATATAAAATATATATAAAATATATTATATATAT,ATATATATAAA,ATATATATAAAATATATATAAAATATATT,TA,AT,ATATTATATATATA,ATATA,TATAT,ATATATATAAAATATATATAAAATATATTATATATATAAA;STRUC=<VC214522>	HPRC,HGSVC	Yes	0.234	Yes	NA,NA	NA	NA
chr6:94958081	209029	INS	322	0.8763	0.4614	1	NA	NA	NA	NA	NA	NA	NA	NA	NA	No	ID=6-94957257-94957269-AT,6-94957363-94957376-AT,6-94957392-94957402-TA,6-94957404-94957415-AT,6-94957417-94957426-AT,6-94957434-94957444-TA,6-94957446-94957457-AT,6-94957448-94957585-ATATATATAAAATATATATAAAATATATTATATATATAAA,6-94957459-94957468-AT,6-94957476-94957486-TA,6-94957477-94957516-ATATATATAAA,6-94957488-94957497-AT,6-94957499-94957508-AT,6-94957516-94957526-TA,6-94957517-94957556-ATATATATAAA,6-94957528-94957537-AT,6-94957528-94957643-ATATATATAAAATATATATAAAATATATT,6-94957539-94957548-AT,6-94957556-94957566-TA,6-94957568-94957577-AT,6-94957585-94957595-TA,6-94957586-94957608-ATATATATAAA,6-94957597-94957606-AT,6-94957614-94957624-TA,6-94957615-94957654-ATATATATAAA,6-94957626-94957635-AT,6-94957637-94957646-AT,6-94957649-94957659-TATAT,6-94957654-94957664-TA,6-94957655-94957694-ATATATATAAA,6-94957666-94957675-AT,6-94957677-94957686-AT,6-94957694-94957704-TA,6-94957714-94957723-AT,6-94957731-94957741-TA,6-94957732-94957771-ATATATATAAA,6-94957743-94957752-AT,6-94957743-94957858-ATATATATAAAATATATATAAAATATATT,6-94957754-94957763-AT,6-94957771-94957781-TA,6-94957783-94957792-AT,6-94957800-94957810-TA,6-94957812-94957821-AT,6-94957829-94957839-TA,6-94957830-94957869-ATATATATAAA,6-94957841-94957850-AT,6-94957852-94957861-AT,6-94957869-94957879-TA,6-94957870-94957909-ATATATATAAA,6-94957880-94958001-AATATATATAAAATATATATAAAATATATTATATATAT,6-94957881-94957890-AT,6-94957892-94957901-AT,6-94957909-94957919-TA,6-94957919-94957928-AT,6-94957930-94957939-AT,6-94957947-94957957-TA,6-94957957-94957966-AT,6-94957968-94957977-AT,6-94957985-94957995-TA,6-94958011-94958020-AT,6-94958036-94958045-AT,6-94958040-94958055-ATATA,6-94958063-94958091-ATATTATATATATA,6-94958067-94958077-TA,6-94958081-94958091-TA,6-94958091-94958100-AT,6-94958106-94958117-TA;MOTIFS=AATATATATAAAATATATATAAAATATATTATATATAT,ATATATATAAA,ATATATATAAAATATATATAAAATATATT,TA,AT,ATATTATATATATA,ATATA,TATAT,ATATATATAAAATATATATAAAATATATTATATATATAAA;STRUC=<VC214522>	HPRC,HGSVC,1KG-ONT	Yes	0.234	No	NA,NA	NA	NA
chr6:94978978	209030	DEL	52	0.7984	0.6922	7	NA	NA	NA	NA	NA	NA	NA	NA	NA	No	NA	NA	Yes	1.059	Yes	NA,NA	NA	NA
chr6:94991216	209031	INS	351	0.86	0.5984	1	NA	NA	NA	NA	NA	NA	NA	NA	NA	No	ID=6-94991212-94991221-AAG;MOTIFS=AAG;STRUC=<TR3226673>	NA	Yes	2.016	No	NA,NA	NA	NA
chr6:95077353	209032	INS	301	0.8398	0.5791	1	NA	NA	NA	NA	NA	NA	NA	NA	NA	No	NA	NA	No	0.234	No	NA,NA	NA	NA
chr6:95079199	209033	DEL	55	0.882	0.6177	1	NA	NA	NA	NA	NA	NA	NA	NA	NA	No	ID=6-95079196-95079232-TA,6-95079237-95079252-TA,6-95079239-95079290-TATATATATATATCCTT,6-95079256-95079268-TA,6-95079273-95079286-TA,6-95079290-95079306-TA,6-95079311-95079329-TA,6-95079334-95079346-TA,6-95079352-95079362-GT,6-95079363-95079376-TG,6-95079375-95079387-TA,6-95079405-95079414-TA,6-95079431-95079441-TA,6-95079440-95079453-AC;MOTIFS=TG,TA,GT,AC,TATATATATATATCCTT;STRUC=<VC214531>	NA	No	0.945	No	NA,NA	NA	NA
chr6:95079311	209034	INS	60	0.8914	0.3897	1	NA	NA	NA	NA	NA	NA	NA	NA	NA	No	ID=6-95079196-95079232-TA,6-95079237-95079252-TA,6-95079239-95079290-TATATATATATATCCTT,6-95079256-95079268-TA,6-95079273-95079286-TA,6-95079290-95079306-TA,6-95079311-95079329-TA,6-95079334-95079346-TA,6-95079352-95079362-GT,6-95079363-95079376-TG,6-95079375-95079387-TA,6-95079405-95079414-TA,6-95079431-95079441-TA,6-95079440-95079453-AC;MOTIFS=TG,TA,GT,AC,TATATATATATATCCTT;STRUC=<VC214531>	HGSVC,1KG-ONT	No	0.234	No	NA,NA	NA	NA
chr6:95079311	209037	INS	75	0.8478	0.577	4	NA	NA	NA	NA	NA	NA	NA	NA	NA	No	ID=6-95079196-95079232-TA,6-95079237-95079252-TA,6-95079239-95079290-TATATATATATATCCTT,6-95079256-95079268-TA,6-95079273-95079286-TA,6-95079290-95079306-TA,6-95079311-95079329-TA,6-95079334-95079346-TA,6-95079352-95079362-GT,6-95079363-95079376-TG,6-95079375-95079387-TA,6-95079405-95079414-TA,6-95079431-95079441-TA,6-95079440-95079453-AC;MOTIFS=TG,TA,GT,AC,TATATATATATATCCTT;STRUC=<VC214531>	HGSVC,1KG-ONT	Yes	0.234	Yes	NA,NA	NA	NA
chr6:95079311	209036	INS	71	0.8672	0.493	5	NA	NA	NA	NA	NA	NA	NA	NA	NA	No	ID=6-95079196-95079232-TA,6-95079237-95079252-TA,6-95079239-95079290-TATATATATATATCCTT,6-95079256-95079268-TA,6-95079273-95079286-TA,6-95079290-95079306-TA,6-95079311-95079329-TA,6-95079334-95079346-TA,6-95079352-95079362-GT,6-95079363-95079376-TG,6-95079375-95079387-TA,6-95079405-95079414-TA,6-95079431-95079441-TA,6-95079440-95079453-AC;MOTIFS=TG,TA,GT,AC,TATATATATATATCCTT;STRUC=<VC214531>	HGSVC,1KG-ONT	Yes	0.234	No	NA,NA	NA	NA
chr6:95079311	209035	INS	63	0.9055	0.3368	2	NA	NA	NA	NA	NA	NA	NA	NA	NA	No	ID=6-95079196-95079232-TA,6-95079237-95079252-TA,6-95079239-95079290-TATATATATATATCCTT,6-95079256-95079268-TA,6-95079273-95079286-TA,6-95079290-95079306-TA,6-95079311-95079329-TA,6-95079334-95079346-TA,6-95079352-95079362-GT,6-95079363-95079376-TG,6-95079375-95079387-TA,6-95079405-95079414-TA,6-95079431-95079441-TA,6-95079440-95079453-AC;MOTIFS=TG,TA,GT,AC,TATATATATATATCCTT;STRUC=<VC214531>	HGSVC,1KG-ONT	No	0.234	No	NA,NA	NA	NA
chr6:95118218	209039	INS	344	0.8539	0.575	41	NA	NA	NA	NA	NA	NA	NA	NA	NA	No	NA	HGSVC,1KG-ONT	Yes	2.066	Yes	NA,NA	NA	NA
chr6:95164835	209040	INS	54	0.8092	0.6736	2	NA	NA	NA	NA	NA	NA	NA	NA	NA	No	ID=6-95164679-95164694-CTTC,6-95164693-95164705-TTCC,6-95164701-95164735-TTCT,6-95164733-95164750-TTTC,6-95164747-95164761-TC,6-95164762-95164775-CCCT,6-95164776-95164791-CTCC,6-95164788-95164812-CT,6-95164823-95164835-TCTT,6-95164840-95164892-TC,6-95164839-95164899-TTCTCTCT,6-95164892-95164912-TCTT;MOTIFS=TCTT,TC,CTCC,CT,TTCC,TTTC,CCCT,CTTC,TTCTCTCT,TTCT;STRUC=<VC214539>	NA	No	2.066	No	NA,NA	NA	NA
chr6:95179103	209041	DEL	54	0.8145	0.6671	1	NA	NA	NA	NA	NA	NA	NA	NA	NA	No	NA	NA	No	0.75	No	NA,NA	NA	NA
chr6:95194518	209042	INS	60	0.9134	0.3469	557	NA	NA	NA	NA	NA	NA	NA	NA	NA	No	ID=6-95194458-95194467-AAT,6-95194480-95194490-AAT,6-95194510-95194520-AAT,6-95194656-95194666-AAT;MOTIFS=AAT;STRUC=<VC214542>	HPRC,HGSVC,1KG-ONT	No	2.05	Yes	NA,NA	NA	NA
chr6:95194518	209043	DEL	60	0.9134	0.3469	362	NA	NA	NA	NA	NA	NA	NA	NA	NA	No	ID=6-95194458-95194467-AAT,6-95194480-95194490-AAT,6-95194510-95194520-AAT,6-95194656-95194666-AAT;MOTIFS=AAT;STRUC=<VC214542>,ID=6-95194518-95194637-TAGAATAATCTATTATTTTCTAAATAATAG;MOTIFS=TAGAATAATCTATTATTTTCTAAATAATAG;STRUC=<TR3226881>	HPRC,HGSVC,1KG-ONT	No	0.039	Yes	NA,NA	NA	NA
chr6:95194570	209044	INS	89	0.8016	0.6962	1	NA	NA	NA	NA	NA	NA	NA	NA	NA	No	ID=6-95194458-95194467-AAT,6-95194480-95194490-AAT,6-95194510-95194520-AAT,6-95194656-95194666-AAT;MOTIFS=AAT;STRUC=<VC214542>,ID=6-95194518-95194637-TAGAATAATCTATTATTTTCTAAATAATAG;MOTIFS=TAGAATAATCTATTATTTTCTAAATAATAG;STRUC=<TR3226881>	NA	No	0.234	No	NA,NA	NA	NA
chr6:95194585	209045	DEL	90	0.8319	0.6155	69	NA	NA	NA	NA	NA	NA	NA	NA	NA	No	ID=6-95194458-95194467-AAT,6-95194480-95194490-AAT,6-95194510-95194520-AAT,6-95194656-95194666-AAT;MOTIFS=AAT;STRUC=<VC214542>,ID=6-95194518-95194637-TAGAATAATCTATTATTTTCTAAATAATAG;MOTIFS=TAGAATAATCTATTATTTTCTAAATAATAG;STRUC=<TR3226881>	HPRC,HGSVC	Yes	0.029	Yes	NA,NA	NA	NA
chr6:95196743	209048	DEL	85	0.8663	0.5377	1	NA	NA	NA	NA	NA	NA	NA	NA	NA	No	NA	NA	Yes	0.953	No	NA,NA	NA	NA
chr6:95206297	209049	DEL	68	0.899	0.4282	233	NA	NA	NA	NA	NA	NA	NA	NA	NA	No	ID=6-95206232-95206243-AT,6-95206288-95206297-AC,6-95206290-95206358-ACACACATATATGTATATACATATACATGTATAT,6-95206358-95206471-ACACACGTATATGTATATACATATACATGTATATAC,6-95206541-95206551-CA,6-95206632-95206641-AC,6-95206728-95206760-ATATATGTATATACAC;MOTIFS=AT,AC,ACACACATATATGTATATACATATACATGTATAT,CA,ATATATGTATATACAC,ACACACGTATATGTATATACATATACATGTATATAC;STRUC=<VC214543>	HPRC,HGSVC	Yes	0.797	Yes	NA,NA	NA	NA
chr6:95206358	209050	INS	74	0.8099	0.6823	2	NA	NA	NA	NA	NA	NA	NA	NA	NA	No	ID=6-95206232-95206243-AT,6-95206288-95206297-AC,6-95206290-95206358-ACACACATATATGTATATACATATACATGTATAT,6-95206358-95206471-ACACACGTATATGTATATACATATACATGTATATAC,6-95206541-95206551-CA,6-95206632-95206641-AC,6-95206728-95206760-ATATATGTATATACAC;MOTIFS=AT,AC,ACACACATATATGTATATACATATACATGTATAT,CA,ATATATGTATATACAC,ACACACGTATATGTATATACATATACATGTATATAC;STRUC=<VC214543>	HGSVC	No	0.234	No	NA,NA	NA	NA
chr6:95206470	209057	INS	312	0.8237	0.6476	2	NA	NA	NA	NA	NA	NA	NA	NA	NA	No	ID=6-95206232-95206243-AT,6-95206288-95206297-AC,6-95206290-95206358-ACACACATATATGTATATACATATACATGTATAT,6-95206358-95206471-ACACACGTATATGTATATACATATACATGTATATAC,6-95206541-95206551-CA,6-95206632-95206641-AC,6-95206728-95206760-ATATATGTATATACAC;MOTIFS=AT,AC,ACACACATATATGTATATACATATACATGTATAT,CA,ATATATGTATATACAC,ACACACGTATATGTATATACATATACATGTATATAC;STRUC=<VC214543>	HPRC,HGSVC,1KG-ONT	No	0.2	No	NA,NA	NA	NA
chr6:95206470	209058	INS	604	0.8137	0.6709	103	NA	NA	NA	NA	NA	NA	NA	NA	NA	No	ID=6-95206232-95206243-AT,6-95206288-95206297-AC,6-95206290-95206358-ACACACATATATGTATATACATATACATGTATAT,6-95206358-95206471-ACACACGTATATGTATATACATATACATGTATATAC,6-95206541-95206551-CA,6-95206632-95206641-AC,6-95206728-95206760-ATATATGTATATACAC;MOTIFS=AT,AC,ACACACATATATGTATATACATATACATGTATAT,CA,ATATATGTATATACAC,ACACACGTATATGTATATACATATACATGTATATAC;STRUC=<VC214543>	HPRC,HGSVC	No	0.2	Yes	NA,NA	NA	NA
chr6:95206470	209060	INS	712	0.8398	0.6075	18	NA	NA	NA	NA	NA	NA	NA	NA	NA	No	ID=6-95206232-95206243-AT,6-95206288-95206297-AC,6-95206290-95206358-ACACACATATATGTATATACATATACATGTATAT,6-95206358-95206471-ACACACGTATATGTATATACATATACATGTATATAC,6-95206541-95206551-CA,6-95206632-95206641-AC,6-95206728-95206760-ATATATGTATATACAC;MOTIFS=AT,AC,ACACACATATATGTATATACATATACATGTATAT,CA,ATATATGTATATACAC,ACACACGTATATGTATATACATATACATGTATATAC;STRUC=<VC214543>	HPRC	No	0.2	Yes	NA,NA	NA	NA
chr6:95206470	209061	INS	580	0.8349	0.6136	6	NA	NA	NA	NA	NA	NA	NA	NA	NA	No	ID=6-95206232-95206243-AT,6-95206288-95206297-AC,6-95206290-95206358-ACACACATATATGTATATACATATACATGTATAT,6-95206358-95206471-ACACACGTATATGTATATACATATACATGTATATAC,6-95206541-95206551-CA,6-95206632-95206641-AC,6-95206728-95206760-ATATATGTATATACAC;MOTIFS=AT,AC,ACACACATATATGTATATACATATACATGTATAT,CA,ATATATGTATATACAC,ACACACGTATATGTATATACATATACATGTATATAC;STRUC=<VC214543>	HPRC,HGSVC	No	0.2	No	NA,NA	NA	NA
chr6:95206470	209062	INS	188	0.8255	0.6651	20	NA	NA	NA	NA	NA	NA	NA	NA	NA	No	ID=6-95206232-95206243-AT,6-95206288-95206297-AC,6-95206290-95206358-ACACACATATATGTATATACATATACATGTATAT,6-95206358-95206471-ACACACGTATATGTATATACATATACATGTATATAC,6-95206541-95206551-CA,6-95206632-95206641-AC,6-95206728-95206760-ATATATGTATATACAC;MOTIFS=AT,AC,ACACACATATATGTATATACATATACATGTATAT,CA,ATATATGTATATACAC,ACACACGTATATGTATATACATATACATGTATATAC;STRUC=<VC214543>	HPRC,HGSVC	No	0.2	Yes	NA,NA	NA	NA
chr6:95206470	209063	INS	372	0.8299	0.6398	7	NA	NA	NA	NA	NA	NA	NA	NA	NA	No	ID=6-95206232-95206243-AT,6-95206288-95206297-AC,6-95206290-95206358-ACACACATATATGTATATACATATACATGTATAT,6-95206358-95206471-ACACACGTATATGTATATACATATACATGTATATAC,6-95206541-95206551-CA,6-95206632-95206641-AC,6-95206728-95206760-ATATATGTATATACAC;MOTIFS=AT,AC,ACACACATATATGTATATACATATACATGTATAT,CA,ATATATGTATATACAC,ACACACGTATATGTATATACATATACATGTATATAC;STRUC=<VC214543>	HPRC,HGSVC,1KG-ONT	No	0.2	Yes	NA,NA	NA	NA
chr6:95206470	209055	INS	276	0.8205	0.6344	10	NA	NA	NA	NA	NA	NA	NA	NA	NA	No	ID=6-95206232-95206243-AT,6-95206288-95206297-AC,6-95206290-95206358-ACACACATATATGTATATACATATACATGTATAT,6-95206358-95206471-ACACACGTATATGTATATACATATACATGTATATAC,6-95206541-95206551-CA,6-95206632-95206641-AC,6-95206728-95206760-ATATATGTATATACAC;MOTIFS=AT,AC,ACACACATATATGTATATACATATACATGTATAT,CA,ATATATGTATATACAC,ACACACGTATATGTATATACATATACATGTATATAC;STRUC=<VC214543>	HPRC,HGSVC,1KG-ONT	No	0.2	Yes	NA,NA	NA	NA
chr6:95206470	209054	INS	452	0.8024	0.6928	5	NA	NA	NA	NA	NA	NA	NA	NA	NA	No	ID=6-95206232-95206243-AT,6-95206288-95206297-AC,6-95206290-95206358-ACACACATATATGTATATACATATACATGTATAT,6-95206358-95206471-ACACACGTATATGTATATACATATACATGTATATAC,6-95206541-95206551-CA,6-95206632-95206641-AC,6-95206728-95206760-ATATATGTATATACAC;MOTIFS=AT,AC,ACACACATATATGTATATACATATACATGTATAT,CA,ATATATGTATATACAC,ACACACGTATATGTATATACATATACATGTATATAC;STRUC=<VC214543>	HPRC,HGSVC,1KG-ONT	No	0.2	Yes	NA,NA	NA	NA
chr6:95206470	209053	INS	489	0.8337	0.5973	49	NA	NA	NA	NA	NA	NA	NA	NA	NA	No	ID=6-95206232-95206243-AT,6-95206288-95206297-AC,6-95206290-95206358-ACACACATATATGTATATACATATACATGTATAT,6-95206358-95206471-ACACACGTATATGTATATACATATACATGTATATAC,6-95206541-95206551-CA,6-95206632-95206641-AC,6-95206728-95206760-ATATATGTATATACAC;MOTIFS=AT,AC,ACACACATATATGTATATACATATACATGTATAT,CA,ATATATGTATATACAC,ACACACGTATATGTATATACATATACATGTATATAC;STRUC=<VC214543>	HPRC,HGSVC,1KG-ONT	No	0.2	No	NA,NA	NA	NA
chr6:95206470	209052	INS	619	0.8054	0.6945	1	NA	NA	NA	NA	NA	NA	NA	NA	NA	No	ID=6-95206232-95206243-AT,6-95206288-95206297-AC,6-95206290-95206358-ACACACATATATGTATATACATATACATGTATAT,6-95206358-95206471-ACACACGTATATGTATATACATATACATGTATATAC,6-95206541-95206551-CA,6-95206632-95206641-AC,6-95206728-95206760-ATATATGTATATACAC;MOTIFS=AT,AC,ACACACATATATGTATATACATATACATGTATAT,CA,ATATATGTATATACAC,ACACACGTATATGTATATACATATACATGTATATAC;STRUC=<VC214543>	HPRC,HGSVC	No	0.2	No	NA,NA	NA	NA
chr6:95206470	209056	INS	348	0.8363	0.6552	24	NA	NA	NA	NA	NA	NA	NA	NA	NA	No	ID=6-95206232-95206243-AT,6-95206288-95206297-AC,6-95206290-95206358-ACACACATATATGTATATACATATACATGTATAT,6-95206358-95206471-ACACACGTATATGTATATACATATACATGTATATAC,6-95206541-95206551-CA,6-95206632-95206641-AC,6-95206728-95206760-ATATATGTATATACAC;MOTIFS=AT,AC,ACACACATATATGTATATACATATACATGTATAT,CA,ATATATGTATATACAC,ACACACGTATATGTATATACATATACATGTATATAC;STRUC=<VC214543>	HPRC,HGSVC,1KG-ONT	No	0.2	No	NA,NA	NA	NA
chr6:95206654	209066	INS	104	0.8939	0.3872	1	NA	NA	NA	NA	NA	NA	NA	NA	NA	No	ID=6-95206232-95206243-AT,6-95206288-95206297-AC,6-95206290-95206358-ACACACATATATGTATATACATATACATGTATAT,6-95206358-95206471-ACACACGTATATGTATATACATATACATGTATATAC,6-95206541-95206551-CA,6-95206632-95206641-AC,6-95206728-95206760-ATATATGTATATACAC;MOTIFS=AT,AC,ACACACATATATGTATATACATATACATGTATAT,CA,ATATATGTATATACAC,ACACACGTATATGTATATACATATACATGTATATAC;STRUC=<VC214543>	HGSVC	Yes	0.234	No	NA,NA	NA	NA
chr6:95206655	209067	INS	368	0.8302	0.6168	22	NA	NA	NA	NA	NA	NA	NA	NA	NA	No	ID=6-95206232-95206243-AT,6-95206288-95206297-AC,6-95206290-95206358-ACACACATATATGTATATACATATACATGTATAT,6-95206358-95206471-ACACACGTATATGTATATACATATACATGTATATAC,6-95206541-95206551-CA,6-95206632-95206641-AC,6-95206728-95206760-ATATATGTATATACAC;MOTIFS=AT,AC,ACACACATATATGTATATACATATACATGTATAT,CA,ATATATGTATATACAC,ACACACGTATATGTATATACATATACATGTATATAC;STRUC=<VC214543>	HPRC,HGSVC,1KG-ONT	Yes	0.234	Yes	NA,NA	NA	NA
chr6:95206698	209068	INS	423	0.8568	0.5265	35	NA	NA	NA	NA	NA	NA	NA	NA	NA	No	ID=6-95206232-95206243-AT,6-95206288-95206297-AC,6-95206290-95206358-ACACACATATATGTATATACATATACATGTATAT,6-95206358-95206471-ACACACGTATATGTATATACATATACATGTATATAC,6-95206541-95206551-CA,6-95206632-95206641-AC,6-95206728-95206760-ATATATGTATATACAC;MOTIFS=AT,AC,ACACACATATATGTATATACATATACATGTATAT,CA,ATATATGTATATACAC,ACACACGTATATGTATATACATATACATGTATATAC;STRUC=<VC214543>	HPRC,HGSVC,1KG-ONT	Yes	0.234	Yes	NA,NA	NA	NA
chr6:95206698	209069	INS	387	0.9523	0.2056	100	NA	NA	NA	NA	NA	NA	NA	NA	NA	No	ID=6-95206232-95206243-AT,6-95206288-95206297-AC,6-95206290-95206358-ACACACATATATGTATATACATATACATGTATAT,6-95206358-95206471-ACACACGTATATGTATATACATATACATGTATATAC,6-95206541-95206551-CA,6-95206632-95206641-AC,6-95206728-95206760-ATATATGTATATACAC;MOTIFS=AT,AC,ACACACATATATGTATATACATATACATGTATAT,CA,ATATATGTATATACAC,ACACACGTATATGTATATACATATACATGTATATAC;STRUC=<VC214543>	HPRC,HGSVC,1KG-ONT	Yes	0.234	Yes	NA,NA	NA	NA
chr6:95206698	209070	INS	307	0.7858	0.6995	18	NA	NA	NA	NA	NA	NA	NA	NA	NA	No	ID=6-95206232-95206243-AT,6-95206288-95206297-AC,6-95206290-95206358-ACACACATATATGTATATACATATACATGTATAT,6-95206358-95206471-ACACACGTATATGTATATACATATACATGTATATAC,6-95206541-95206551-CA,6-95206632-95206641-AC,6-95206728-95206760-ATATATGTATATACAC;MOTIFS=AT,AC,ACACACATATATGTATATACATATACATGTATAT,CA,ATATATGTATATACAC,ACACACGTATATGTATATACATATACATGTATATAC;STRUC=<VC214543>	HPRC,HGSVC,1KG-ONT	Yes	0.234	No	NA,NA	NA	NA
chr6:95206699	209072	INS	362	0.8241	0.6591	1	NA	NA	NA	NA	NA	NA	NA	NA	NA	No	ID=6-95206232-95206243-AT,6-95206288-95206297-AC,6-95206290-95206358-ACACACATATATGTATATACATATACATGTATAT,6-95206358-95206471-ACACACGTATATGTATATACATATACATGTATATAC,6-95206541-95206551-CA,6-95206632-95206641-AC,6-95206728-95206760-ATATATGTATATACAC;MOTIFS=AT,AC,ACACACATATATGTATATACATATACATGTATAT,CA,ATATATGTATATACAC,ACACACGTATATGTATATACATATACATGTATATAC;STRUC=<VC214543>	HPRC,HGSVC,1KG-ONT	Yes	0.234	No	NA,NA	NA	NA
chr6:95206699	209073	INS	327	0.8687	0.4919	21	NA	NA	NA	NA	NA	NA	NA	NA	NA	No	ID=6-95206232-95206243-AT,6-95206288-95206297-AC,6-95206290-95206358-ACACACATATATGTATATACATATACATGTATAT,6-95206358-95206471-ACACACGTATATGTATATACATATACATGTATATAC,6-95206541-95206551-CA,6-95206632-95206641-AC,6-95206728-95206760-ATATATGTATATACAC;MOTIFS=AT,AC,ACACACATATATGTATATACATATACATGTATAT,CA,ATATATGTATATACAC,ACACACGTATATGTATATACATATACATGTATATAC;STRUC=<VC214543>	HPRC,HGSVC,1KG-ONT	Yes	0.234	Yes	NA,NA	NA	NA
chr6:95206704	209084	INS	350	0.8542	0.5293	79	NA	NA	NA	NA	NA	NA	NA	NA	NA	No	ID=6-95206232-95206243-AT,6-95206288-95206297-AC,6-95206290-95206358-ACACACATATATGTATATACATATACATGTATAT,6-95206358-95206471-ACACACGTATATGTATATACATATACATGTATATAC,6-95206541-95206551-CA,6-95206632-95206641-AC,6-95206728-95206760-ATATATGTATATACAC;MOTIFS=AT,AC,ACACACATATATGTATATACATATACATGTATAT,CA,ATATATGTATATACAC,ACACACGTATATGTATATACATATACATGTATATAC;STRUC=<VC214543>	HPRC,HGSVC,1KG-ONT	Yes	0.234	Yes	NA,NA	NA	NA
chr6:95206704	209095	INS	261	0.9001	0.3628	11	NA	NA	NA	NA	NA	NA	NA	NA	NA	No	ID=6-95206232-95206243-AT,6-95206288-95206297-AC,6-95206290-95206358-ACACACATATATGTATATACATATACATGTATAT,6-95206358-95206471-ACACACGTATATGTATATACATATACATGTATATAC,6-95206541-95206551-CA,6-95206632-95206641-AC,6-95206728-95206760-ATATATGTATATACAC;MOTIFS=AT,AC,ACACACATATATGTATATACATATACATGTATAT,CA,ATATATGTATATACAC,ACACACGTATATGTATATACATATACATGTATATAC;STRUC=<VC214543>	HPRC,HGSVC,1KG-ONT	Yes	0.234	Yes	NA,NA	NA	NA
chr6:95206704	209094	INS	254	0.8999	0.4638	51	NA	NA	NA	NA	NA	NA	NA	NA	NA	No	ID=6-95206232-95206243-AT,6-95206288-95206297-AC,6-95206290-95206358-ACACACATATATGTATATACATATACATGTATAT,6-95206358-95206471-ACACACGTATATGTATATACATATACATGTATATAC,6-95206541-95206551-CA,6-95206632-95206641-AC,6-95206728-95206760-ATATATGTATATACAC;MOTIFS=AT,AC,ACACACATATATGTATATACATATACATGTATAT,CA,ATATATGTATATACAC,ACACACGTATATGTATATACATATACATGTATATAC;STRUC=<VC214543>	HPRC,HGSVC,1KG-ONT	Yes	0.234	Yes	NA,NA	NA	NA
chr6:95206704	209092	INS	360	0.8282	0.6923	66	NA	NA	NA	NA	NA	NA	NA	NA	NA	No	ID=6-95206232-95206243-AT,6-95206288-95206297-AC,6-95206290-95206358-ACACACATATATGTATATACATATACATGTATAT,6-95206358-95206471-ACACACGTATATGTATATACATATACATGTATATAC,6-95206541-95206551-CA,6-95206632-95206641-AC,6-95206728-95206760-ATATATGTATATACAC;MOTIFS=AT,AC,ACACACATATATGTATATACATATACATGTATAT,CA,ATATATGTATATACAC,ACACACGTATATGTATATACATATACATGTATATAC;STRUC=<VC214543>	HPRC,HGSVC,1KG-ONT	Yes	0.234	Yes	NA,NA	NA	NA
chr6:95206704	209091	INS	288	0.8952	0.4166	28	NA	NA	NA	NA	NA	NA	NA	NA	NA	No	ID=6-95206232-95206243-AT,6-95206288-95206297-AC,6-95206290-95206358-ACACACATATATGTATATACATATACATGTATAT,6-95206358-95206471-ACACACGTATATGTATATACATATACATGTATATAC,6-95206541-95206551-CA,6-95206632-95206641-AC,6-95206728-95206760-ATATATGTATATACAC;MOTIFS=AT,AC,ACACACATATATGTATATACATATACATGTATAT,CA,ATATATGTATATACAC,ACACACGTATATGTATATACATATACATGTATATAC;STRUC=<VC214543>	HPRC,HGSVC,1KG-ONT	Yes	0.234	Yes	NA,NA	NA	NA
chr6:95206704	209090	INS	256	0.8482	0.5856	176	NA	NA	NA	NA	NA	NA	NA	NA	NA	No	ID=6-95206232-95206243-AT,6-95206288-95206297-AC,6-95206290-95206358-ACACACATATATGTATATACATATACATGTATAT,6-95206358-95206471-ACACACGTATATGTATATACATATACATGTATATAC,6-95206541-95206551-CA,6-95206632-95206641-AC,6-95206728-95206760-ATATATGTATATACAC;MOTIFS=AT,AC,ACACACATATATGTATATACATATACATGTATAT,CA,ATATATGTATATACAC,ACACACGTATATGTATATACATATACATGTATATAC;STRUC=<VC214543>	HPRC,HGSVC,1KG-ONT	Yes	0.234	Yes	NA,NA	NA	NA
chr6:95206704	209089	INS	220	0.8057	0.6692	1	NA	NA	NA	NA	NA	NA	NA	NA	NA	No	ID=6-95206232-95206243-AT,6-95206288-95206297-AC,6-95206290-95206358-ACACACATATATGTATATACATATACATGTATAT,6-95206358-95206471-ACACACGTATATGTATATACATATACATGTATATAC,6-95206541-95206551-CA,6-95206632-95206641-AC,6-95206728-95206760-ATATATGTATATACAC;MOTIFS=AT,AC,ACACACATATATGTATATACATATACATGTATAT,CA,ATATATGTATATACAC,ACACACGTATATGTATATACATATACATGTATATAC;STRUC=<VC214543>	HPRC,HGSVC,1KG-ONT	Yes	0.234	No	NA,NA	NA	NA
chr6:95206704	209088	INS	380	0.8611	0.5286	112	NA	NA	NA	NA	NA	NA	NA	NA	NA	No	ID=6-95206232-95206243-AT,6-95206288-95206297-AC,6-95206290-95206358-ACACACATATATGTATATACATATACATGTATAT,6-95206358-95206471-ACACACGTATATGTATATACATATACATGTATATAC,6-95206541-95206551-CA,6-95206632-95206641-AC,6-95206728-95206760-ATATATGTATATACAC;MOTIFS=AT,AC,ACACACATATATGTATATACATATACATGTATAT,CA,ATATATGTATATACAC,ACACACGTATATGTATATACATATACATGTATATAC;STRUC=<VC214543>	HPRC,HGSVC,1KG-ONT	Yes	0.234	Yes	NA,NA	NA	NA
chr6:95206704	209087	INS	327	0.9874	0.0406	130	NA	NA	NA	NA	NA	NA	NA	NA	NA	No	ID=6-95206232-95206243-AT,6-95206288-95206297-AC,6-95206290-95206358-ACACACATATATGTATATACATATACATGTATAT,6-95206358-95206471-ACACACGTATATGTATATACATATACATGTATATAC,6-95206541-95206551-CA,6-95206632-95206641-AC,6-95206728-95206760-ATATATGTATATACAC;MOTIFS=AT,AC,ACACACATATATGTATATACATATACATGTATAT,CA,ATATATGTATATACAC,ACACACGTATATGTATATACATATACATGTATATAC;STRUC=<VC214543>	HPRC,HGSVC,1KG-ONT	Yes	0.234	Yes	NA,NA	NA	NA
chr6:95206704	209086	INS	291	0.8517	0.5422	171	NA	NA	NA	NA	NA	NA	NA	NA	NA	No	ID=6-95206232-95206243-AT,6-95206288-95206297-AC,6-95206290-95206358-ACACACATATATGTATATACATATACATGTATAT,6-95206358-95206471-ACACACGTATATGTATATACATATACATGTATATAC,6-95206541-95206551-CA,6-95206632-95206641-AC,6-95206728-95206760-ATATATGTATATACAC;MOTIFS=AT,AC,ACACACATATATGTATATACATATACATGTATAT,CA,ATATATGTATATACAC,ACACACGTATATGTATATACATATACATGTATATAC;STRUC=<VC214543>	HPRC,HGSVC,1KG-ONT	Yes	0.234	Yes	NA,NA	NA	NA
chr6:95206704	209085	INS	402	0.8174	0.6631	69	NA	NA	NA	NA	NA	NA	NA	NA	NA	No	ID=6-95206232-95206243-AT,6-95206288-95206297-AC,6-95206290-95206358-ACACACATATATGTATATACATATACATGTATAT,6-95206358-95206471-ACACACGTATATGTATATACATATACATGTATATAC,6-95206541-95206551-CA,6-95206632-95206641-AC,6-95206728-95206760-ATATATGTATATACAC;MOTIFS=AT,AC,ACACACATATATGTATATACATATACATGTATAT,CA,ATATATGTATATACAC,ACACACGTATATGTATATACATATACATGTATATAC;STRUC=<VC214543>	HPRC,HGSVC,1KG-ONT	Yes	0.234	Yes	NA,NA	NA	NA
chr6:95206704	209083	INS	308	0.9847	0.0545	11	NA	NA	NA	NA	NA	NA	NA	NA	NA	No	ID=6-95206232-95206243-AT,6-95206288-95206297-AC,6-95206290-95206358-ACACACATATATGTATATACATATACATGTATAT,6-95206358-95206471-ACACACGTATATGTATATACATATACATGTATATAC,6-95206541-95206551-CA,6-95206632-95206641-AC,6-95206728-95206760-ATATATGTATATACAC;MOTIFS=AT,AC,ACACACATATATGTATATACATATACATGTATAT,CA,ATATATGTATATACAC,ACACACGTATATGTATATACATATACATGTATATAC;STRUC=<VC214543>	HPRC,HGSVC,1KG-ONT	Yes	0.234	Yes	NA,NA	NA	NA
chr6:95206704	209082	INS	373	0.824	0.6601	5	NA	NA	NA	NA	NA	NA	NA	NA	NA	No	ID=6-95206232-95206243-AT,6-95206288-95206297-AC,6-95206290-95206358-ACACACATATATGTATATACATATACATGTATAT,6-95206358-95206471-ACACACGTATATGTATATACATATACATGTATATAC,6-95206541-95206551-CA,6-95206632-95206641-AC,6-95206728-95206760-ATATATGTATATACAC;MOTIFS=AT,AC,ACACACATATATGTATATACATATACATGTATAT,CA,ATATATGTATATACAC,ACACACGTATATGTATATACATATACATGTATATAC;STRUC=<VC214543>	HPRC,HGSVC,1KG-ONT	Yes	0.234	No	NA,NA	NA	NA
chr6:95206704	209081	INS	220	0.8384	0.5918	48	NA	NA	NA	NA	NA	NA	NA	NA	NA	No	ID=6-95206232-95206243-AT,6-95206288-95206297-AC,6-95206290-95206358-ACACACATATATGTATATACATATACATGTATAT,6-95206358-95206471-ACACACGTATATGTATATACATATACATGTATATAC,6-95206541-95206551-CA,6-95206632-95206641-AC,6-95206728-95206760-ATATATGTATATACAC;MOTIFS=AT,AC,ACACACATATATGTATATACATATACATGTATAT,CA,ATATATGTATATACAC,ACACACGTATATGTATATACATATACATGTATATAC;STRUC=<VC214543>	HPRC,HGSVC,1KG-ONT	Yes	0.234	Yes	NA,NA	NA	NA
chr6:95206704	209080	INS	339	0.837	0.6043	31	NA	NA	NA	NA	NA	NA	NA	NA	NA	No	ID=6-95206232-95206243-AT,6-95206288-95206297-AC,6-95206290-95206358-ACACACATATATGTATATACATATACATGTATAT,6-95206358-95206471-ACACACGTATATGTATATACATATACATGTATATAC,6-95206541-95206551-CA,6-95206632-95206641-AC,6-95206728-95206760-ATATATGTATATACAC;MOTIFS=AT,AC,ACACACATATATGTATATACATATACATGTATAT,CA,ATATATGTATATACAC,ACACACGTATATGTATATACATATACATGTATATAC;STRUC=<VC214543>	HPRC,HGSVC,1KG-ONT	Yes	0.234	Yes	NA,NA	NA	NA
chr6:95206704	209079	INS	306	0.9432	0.2566	14	NA	NA	NA	NA	NA	NA	NA	NA	NA	No	ID=6-95206232-95206243-AT,6-95206288-95206297-AC,6-95206290-95206358-ACACACATATATGTATATACATATACATGTATAT,6-95206358-95206471-ACACACGTATATGTATATACATATACATGTATATAC,6-95206541-95206551-CA,6-95206632-95206641-AC,6-95206728-95206760-ATATATGTATATACAC;MOTIFS=AT,AC,ACACACATATATGTATATACATATACATGTATAT,CA,ATATATGTATATACAC,ACACACGTATATGTATATACATATACATGTATATAC;STRUC=<VC214543>	HPRC,HGSVC,1KG-ONT	Yes	0.234	Yes	NA,NA	NA	NA
chr6:95206704	209078	INS	374	0.8957	0.4107	17	NA	NA	NA	NA	NA	NA	NA	NA	NA	No	ID=6-95206232-95206243-AT,6-95206288-95206297-AC,6-95206290-95206358-ACACACATATATGTATATACATATACATGTATAT,6-95206358-95206471-ACACACGTATATGTATATACATATACATGTATATAC,6-95206541-95206551-CA,6-95206632-95206641-AC,6-95206728-95206760-ATATATGTATATACAC;MOTIFS=AT,AC,ACACACATATATGTATATACATATACATGTATAT,CA,ATATATGTATATACAC,ACACACGTATATGTATATACATATACATGTATATAC;STRUC=<VC214543>	HPRC,HGSVC,1KG-ONT	Yes	0.234	Yes	NA,NA	NA	NA
chr6:95206704	209077	INS	506	0.8542	0.5248	7	NA	NA	NA	NA	NA	NA	NA	NA	NA	No	ID=6-95206232-95206243-AT,6-95206288-95206297-AC,6-95206290-95206358-ACACACATATATGTATATACATATACATGTATAT,6-95206358-95206471-ACACACGTATATGTATATACATATACATGTATATAC,6-95206541-95206551-CA,6-95206632-95206641-AC,6-95206728-95206760-ATATATGTATATACAC;MOTIFS=AT,AC,ACACACATATATGTATATACATATACATGTATAT,CA,ATATATGTATATACAC,ACACACGTATATGTATATACATATACATGTATATAC;STRUC=<VC214543>	HPRC,HGSVC	Yes	0.234	Yes	NA,NA	NA	NA
chr6:95206704	209076	INS	326	0.869	0.4965	238	NA	NA	NA	NA	NA	NA	NA	NA	NA	No	ID=6-95206232-95206243-AT,6-95206288-95206297-AC,6-95206290-95206358-ACACACATATATGTATATACATATACATGTATAT,6-95206358-95206471-ACACACGTATATGTATATACATATACATGTATATAC,6-95206541-95206551-CA,6-95206632-95206641-AC,6-95206728-95206760-ATATATGTATATACAC;MOTIFS=AT,AC,ACACACATATATGTATATACATATACATGTATAT,CA,ATATATGTATATACAC,ACACACGTATATGTATATACATATACATGTATATAC;STRUC=<VC214543>	HPRC,HGSVC,1KG-ONT	Yes	0.234	Yes	NA,NA	NA	NA
chr6:95206704	209075	INS	346	0.9863	0.0478	95	NA	NA	NA	NA	NA	NA	NA	NA	NA	No	ID=6-95206232-95206243-AT,6-95206288-95206297-AC,6-95206290-95206358-ACACACATATATGTATATACATATACATGTATAT,6-95206358-95206471-ACACACGTATATGTATATACATATACATGTATATAC,6-95206541-95206551-CA,6-95206632-95206641-AC,6-95206728-95206760-ATATATGTATATACAC;MOTIFS=AT,AC,ACACACATATATGTATATACATATACATGTATAT,CA,ATATATGTATATACAC,ACACACGTATATGTATATACATATACATGTATATAC;STRUC=<VC214543>	HPRC,HGSVC,1KG-ONT	Yes	0.234	Yes	NA,NA	NA	NA
chr6:95206704	209074	INS	402	0.8148	0.6497	179	NA	NA	NA	NA	NA	NA	NA	NA	NA	No	ID=6-95206232-95206243-AT,6-95206288-95206297-AC,6-95206290-95206358-ACACACATATATGTATATACATATACATGTATAT,6-95206358-95206471-ACACACGTATATGTATATACATATACATGTATATAC,6-95206541-95206551-CA,6-95206632-95206641-AC,6-95206728-95206760-ATATATGTATATACAC;MOTIFS=AT,AC,ACACACATATATGTATATACATATACATGTATAT,CA,ATATATGTATATACAC,ACACACGTATATGTATATACATATACATGTATATAC;STRUC=<VC214543>	HPRC,HGSVC,1KG-ONT	Yes	0.234	Yes	NA,NA	NA	NA
chr6:95206705	209096	INS	273	0.802	0.6892	22	NA	NA	NA	NA	NA	NA	NA	NA	NA	No	ID=6-95206232-95206243-AT,6-95206288-95206297-AC,6-95206290-95206358-ACACACATATATGTATATACATATACATGTATAT,6-95206358-95206471-ACACACGTATATGTATATACATATACATGTATATAC,6-95206541-95206551-CA,6-95206632-95206641-AC,6-95206728-95206760-ATATATGTATATACAC;MOTIFS=AT,AC,ACACACATATATGTATATACATATACATGTATAT,CA,ATATATGTATATACAC,ACACACGTATATGTATATACATATACATGTATATAC;STRUC=<VC214543>	HPRC,HGSVC,1KG-ONT	Yes	0.234	Yes	NA,NA	NA	NA
chr6:95206706	209097	INS	442	0.8728	0.484	34	NA	NA	NA	NA	NA	NA	NA	NA	NA	No	ID=6-95206232-95206243-AT,6-95206288-95206297-AC,6-95206290-95206358-ACACACATATATGTATATACATATACATGTATAT,6-95206358-95206471-ACACACGTATATGTATATACATATACATGTATATAC,6-95206541-95206551-CA,6-95206632-95206641-AC,6-95206728-95206760-ATATATGTATATACAC;MOTIFS=AT,AC,ACACACATATATGTATATACATATACATGTATAT,CA,ATATATGTATATACAC,ACACACGTATATGTATATACATATACATGTATATAC;STRUC=<VC214543>	HPRC,HGSVC,1KG-ONT	Yes	0.234	Yes	NA,NA	NA	NA
chr6:95206722	209098	INS	268	0.8272	0.6312	2	NA	NA	NA	NA	NA	NA	NA	NA	NA	No	ID=6-95206232-95206243-AT,6-95206288-95206297-AC,6-95206290-95206358-ACACACATATATGTATATACATATACATGTATAT,6-95206358-95206471-ACACACGTATATGTATATACATATACATGTATATAC,6-95206541-95206551-CA,6-95206632-95206641-AC,6-95206728-95206760-ATATATGTATATACAC;MOTIFS=AT,AC,ACACACATATATGTATATACATATACATGTATAT,CA,ATATATGTATATACAC,ACACACGTATATGTATATACATATACATGTATATAC;STRUC=<VC214543>	HPRC,HGSVC,1KG-ONT	Yes	0.234	No	NA,NA	NA	NA
chr6:95209879	209099	DEL	373	0.8657	0.5009	11	NA	NA	NA	NA	NA	NA	NA	NA	NA	No	NA	HPRC	Yes	0.881	Yes	NA,NA	NA	NA
chr6:95241179	209100	INS	264	0.8813	0.4847	32	NA	NA	NA	NA	NA	NA	NA	NA	NA	No	NA	HGSVC,1KG-ONT	No	2.066	Yes	NA,NA	NA	NA
chr6:95251177	209101	DEL	1739	0.9697	0.1366	863	NA	NA	NA	NA	NA	NA	NA	NA	NA	No	ID=6-95251768-95251783-AAAT,6-95252466-95252476-T,6-95252972-95252988-TC,6-95252987-95253009-CA,6-95253010-95253023-AC;MOTIFS=TC,AC,CA,AAAT,T;STRUC=<VC214547>	HPRC,HGSVC,1KG-ONT	Yes	1.423	Yes	NA,NA	NA	NA
chr6:95275452	209102	INS	324	0.9149	0.3125	2	NA	NA	NA	NA	NA	NA	NA	NA	NA	No	NA	NA	Yes	0.322	Yes	NA,NA	NA	NA
chr6:95294259	209103	INS	52	0.8672	0.5436	1	NA	NA	NA	NA	NA	NA	NA	NA	enhancer	No	NA	NA	Yes	2.224	No	NA,NA	NA	NA
chr6:95299396	209104	INS	320	0.863	0.5188	1	NA	NA	NA	NA	NA	NA	NA	NA	NA	No	NA	NA	Yes	0.234	No	NA,NA	NA	NA
chr6:95303182	209105	DEL	317	0.9984	0.0019	1027	NA	NA	NA	NA	NA	NA	NA	NA	NA	No	ID=6-95303191-95303218-T;MOTIFS=T;STRUC=(T)n	HPRC,HGSVC,1KG-ONT	Yes	0.405	Yes	NA,NA	NA	NA
chr6:95308420	209106	DEL	8188	0.8562	0.5619	1	NA	NA	NA	NA	NA	NA	NA	NA	NA	No	ID=6-95308549-95308568-T;MOTIFS=T;STRUC=<TR3227026>,ID=6-95308621-95308632-T;MOTIFS=T;STRUC=<TR3227027>,ID=6-95308803-95308812-TA;MOTIFS=TA;STRUC=<TR3227028>,ID=6-95312096-95312106-TGA;MOTIFS=TGA;STRUC=<TR3227029>,ID=6-95312455-95312465-T;MOTIFS=T;STRUC=<TR3227030>,ID=6-95313182-95313201-AAAC;MOTIFS=AAAC;STRUC=<TR3227031>,ID=6-95313971-95313983-CAA;MOTIFS=CAA;STRUC=<TR3227032>,ID=6-95314460-95314469-AT;MOTIFS=AT;STRUC=<TR3227033>,ID=6-95315186-95315195-CCT;MOTIFS=CCT;STRUC=<TR3227034>	HPRC,HGSVC,1KG-ONT	Yes	0.171	No	NA,NA	NA	NA
chr6:95315235	209107	DEL	6806	0.9804	0.0747	26	NA	NA	NA	NA	NA	NA	NA	NA	NA	No	ID=6-95317396-95317412-T;MOTIFS=T;STRUC=<TR3227035>,ID=6-95317598-95317613-TATTT;MOTIFS=TATTT;STRUC=<TR3227036>,ID=6-95319528-95319537-GTT;MOTIFS=GTT;STRUC=<TR3227037>,ID=6-95320013-95320022-TAT;MOTIFS=TAT;STRUC=<TR3227038>,ID=6-95320353-95320366-TATT;MOTIFS=TATT;STRUC=<TR3227039>,ID=6-95320539-95320548-CT;MOTIFS=CT;STRUC=<TR3227040>,ID=6-95321705-95321714-A;MOTIFS=A;STRUC=<TR3227041>	HPRC,HGSVC,1KG-ONT	Yes	0.256	Yes	NA,NA	NA	NA
chr6:95335163	209108	INS	339	0.8257	0.6385	2	NA	NA	NA	NA	NA	NA	NA	NA	NA	No	NA	NA	Yes	6.608	No	NA,NA	NA	NA
chr6:95342598	209109	INS	60	0.923	0.2997	6	NA	NA	NA	NA	NA	NA	NA	NA	NA	No	NA	HPRC	No	0.094	Yes	NA,NA	NA	NA
chr6:95342598	209110	INS	90	0.8634	0.4957	2	NA	NA	NA	NA	NA	NA	NA	NA	NA	No	NA	NA	No	0.094	No	NA,NA	NA	NA
chr6:95342598	209111	DEL	60	0.9075	0.3338	256	NA	NA	NA	NA	NA	NA	NA	NA	NA	No	ID=6-95342598-95342720-TACACACATATATATTGTATATGTGTGTAT;MOTIFS=TACACACATATATATTGTATATGTGTGTAT;STRUC=<TR3227065>	HPRC,HGSVC,1KG-ONT	No	0.114	Yes	NA,NA	NA	NA
chr6:95377383	209112	INS	105	0.8501	0.5695	5	NA	NA	NA	NA	NA	NA	NA	NA	NA	No	ID=6-95377246-95377255-ATA,6-95377272-95377283-TA,6-95377295-95377305-AT,6-95377383-95377479-ATTATTCAATAATATGTATTATTCAATACAT,6-95377475-95377643-TATTCAATAATATGTATTATTCAATACATAT;MOTIFS=ATA,TATTCAATAATATGTATTATTCAATACATAT,ATTATTCAATAATATGTATTATTCAATACAT,TA,AT;STRUC=<VC214556>	HPRC,HGSVC,1KG-ONT	No	0.234	Yes	NA,NA	NA	NA
chr6:95377383	209113	INS	141	0.814	0.6529	1	NA	NA	NA	NA	NA	NA	NA	NA	NA	No	ID=6-95377246-95377255-ATA,6-95377272-95377283-TA,6-95377295-95377305-AT,6-95377383-95377479-ATTATTCAATAATATGTATTATTCAATACAT,6-95377475-95377643-TATTCAATAATATGTATTATTCAATACATAT;MOTIFS=ATA,TATTCAATAATATGTATTATTCAATACATAT,ATTATTCAATAATATGTATTATTCAATACAT,TA,AT;STRUC=<VC214556>	HPRC,HGSVC,1KG-ONT	No	0.234	No	NA,NA	NA	NA
chr6:95377383	209114	INS	186	0.8746	0.455	5	NA	NA	NA	NA	NA	NA	NA	NA	NA	No	ID=6-95377246-95377255-ATA,6-95377272-95377283-TA,6-95377295-95377305-AT,6-95377383-95377479-ATTATTCAATAATATGTATTATTCAATACAT,6-95377475-95377643-TATTCAATAATATGTATTATTCAATACATAT;MOTIFS=ATA,TATTCAATAATATGTATTATTCAATACATAT,ATTATTCAATAATATGTATTATTCAATACAT,TA,AT;STRUC=<VC214556>	HPRC,1KG-ONT	No	0.234	No	NA,NA	NA	NA
chr6:95377383	209115	DEL	121	0.9206	0.3411	32	NA	NA	NA	NA	NA	NA	NA	NA	NA	No	ID=6-95377246-95377255-ATA,6-95377272-95377283-TA,6-95377295-95377305-AT,6-95377383-95377479-ATTATTCAATAATATGTATTATTCAATACAT,6-95377475-95377643-TATTCAATAATATGTATTATTCAATACATAT;MOTIFS=ATA,TATTCAATAATATGTATTATTCAATACATAT,ATTATTCAATAATATGTATTATTCAATACAT,TA,AT;STRUC=<VC214556>	HPRC,HGSVC,1KG-ONT	Yes	0.029	Yes	NA,NA	NA	NA
chr6:95377383	209116	DEL	152	0.8602	0.5286	11	NA	NA	NA	NA	NA	NA	NA	NA	NA	No	ID=6-95377246-95377255-ATA,6-95377272-95377283-TA,6-95377295-95377305-AT,6-95377383-95377479-ATTATTCAATAATATGTATTATTCAATACAT,6-95377475-95377643-TATTCAATAATATGTATTATTCAATACATAT;MOTIFS=ATA,TATTCAATAATATGTATTATTCAATACATAT,ATTATTCAATAATATGTATTATTCAATACAT,TA,AT;STRUC=<VC214556>	HPRC,HGSVC,1KG-ONT	Yes	0.029	Yes	NA,NA	NA	NA
chr6:95377385	209117	DEL	90	0.885	0.461	262	NA	NA	NA	NA	NA	NA	NA	NA	NA	No	ID=6-95377246-95377255-ATA,6-95377272-95377283-TA,6-95377295-95377305-AT,6-95377383-95377479-ATTATTCAATAATATGTATTATTCAATACAT,6-95377475-95377643-TATTCAATAATATGTATTATTCAATACATAT;MOTIFS=ATA,TATTCAATAATATGTATTATTCAATACATAT,ATTATTCAATAATATGTATTATTCAATACAT,TA,AT;STRUC=<VC214556>	HPRC,HGSVC	No	0.028	Yes	NA,NA	NA	NA
chr6:95377385	209118	DEL	281	0.9087	0.3644	715	NA	NA	NA	NA	NA	NA	NA	NA	NA	No	ID=6-95377246-95377255-ATA,6-95377272-95377283-TA,6-95377295-95377305-AT,6-95377383-95377479-ATTATTCAATAATATGTATTATTCAATACAT,6-95377475-95377643-TATTCAATAATATGTATTATTCAATACATAT;MOTIFS=ATA,TATTCAATAATATGTATTATTCAATACATAT,ATTATTCAATAATATGTATTATTCAATACAT,TA,AT;STRUC=<VC214556>	HPRC,HGSVC,1KG-ONT	Yes	0.114	Yes	NA,NA	NA	NA
chr6:95377416	209119	DEL	59	0.8555	0.558	6	NA	NA	NA	NA	NA	NA	NA	NA	NA	No	ID=6-95377246-95377255-ATA,6-95377272-95377283-TA,6-95377295-95377305-AT,6-95377383-95377479-ATTATTCAATAATATGTATTATTCAATACAT,6-95377475-95377643-TATTCAATAATATGTATTATTCAATACATAT;MOTIFS=ATA,TATTCAATAATATGTATTATTCAATACATAT,ATTATTCAATAATATGTATTATTCAATACAT,TA,AT;STRUC=<VC214556>	HGSVC	No	0.023	Yes	NA,NA	NA	NA
chr6:95377430	209120	DEL	104	0.836	0.6037	2	NA	NA	NA	NA	NA	NA	NA	NA	NA	No	ID=6-95377246-95377255-ATA,6-95377272-95377283-TA,6-95377295-95377305-AT,6-95377383-95377479-ATTATTCAATAATATGTATTATTCAATACAT,6-95377475-95377643-TATTCAATAATATGTATTATTCAATACATAT;MOTIFS=ATA,TATTCAATAATATGTATTATTCAATACATAT,ATTATTCAATAATATGTATTATTCAATACAT,TA,AT;STRUC=<VC214556>	HPRC,HGSVC	No	0.028	No	NA,NA	NA	NA
chr6:95377461	209121	DEL	183	0.8767	0.4538	2	NA	NA	NA	NA	NA	NA	NA	NA	NA	No	ID=6-95377246-95377255-ATA,6-95377272-95377283-TA,6-95377295-95377305-AT,6-95377383-95377479-ATTATTCAATAATATGTATTATTCAATACAT,6-95377475-95377643-TATTCAATAATATGTATTATTCAATACATAT;MOTIFS=ATA,TATTCAATAATATGTATTATTCAATACATAT,ATTATTCAATAATATGTATTATTCAATACAT,TA,AT;STRUC=<VC214556>	1KG-ONT	Yes	0.109	No	NA,NA	NA	NA
chr6:95377475	209122	INS	65	0.8987	0.3807	21	NA	NA	NA	NA	NA	NA	NA	NA	NA	No	ID=6-95377246-95377255-ATA,6-95377272-95377283-TA,6-95377295-95377305-AT,6-95377383-95377479-ATTATTCAATAATATGTATTATTCAATACAT,6-95377475-95377643-TATTCAATAATATGTATTATTCAATACATAT;MOTIFS=ATA,TATTCAATAATATGTATTATTCAATACATAT,ATTATTCAATAATATGTATTATTCAATACAT,TA,AT;STRUC=<VC214556>	HPRC,HGSVC,1KG-ONT	No	0.234	Yes	NA,NA	NA	NA
chr6:95377475	209123	INS	96	0.8654	0.4761	17	NA	NA	NA	NA	NA	NA	NA	NA	NA	No	ID=6-95377246-95377255-ATA,6-95377272-95377283-TA,6-95377295-95377305-AT,6-95377383-95377479-ATTATTCAATAATATGTATTATTCAATACAT,6-95377475-95377643-TATTCAATAATATGTATTATTCAATACATAT;MOTIFS=ATA,TATTCAATAATATGTATTATTCAATACATAT,ATTATTCAATAATATGTATTATTCAATACAT,TA,AT;STRUC=<VC214556>	HPRC,HGSVC,1KG-ONT	No	0.234	Yes	NA,NA	NA	NA
chr6:95377506	209124	INS	59	0.8534	0.5663	118	NA	NA	NA	NA	NA	NA	NA	NA	NA	No	ID=6-95377246-95377255-ATA,6-95377272-95377283-TA,6-95377295-95377305-AT,6-95377383-95377479-ATTATTCAATAATATGTATTATTCAATACAT,6-95377475-95377643-TATTCAATAATATGTATTATTCAATACATAT;MOTIFS=ATA,TATTCAATAATATGTATTATTCAATACATAT,ATTATTCAATAATATGTATTATTCAATACAT,TA,AT;STRUC=<VC214556>	HPRC,HGSVC	No	0.234	Yes	NA,NA	NA	NA
chr6:95377506	209125	INS	90	0.8586	0.5556	184	NA	NA	NA	NA	NA	NA	NA	NA	NA	No	ID=6-95377246-95377255-ATA,6-95377272-95377283-TA,6-95377295-95377305-AT,6-95377383-95377479-ATTATTCAATAATATGTATTATTCAATACAT,6-95377475-95377643-TATTCAATAATATGTATTATTCAATACATAT;MOTIFS=ATA,TATTCAATAATATGTATTATTCAATACATAT,ATTATTCAATAATATGTATTATTCAATACAT,TA,AT;STRUC=<VC214556>	HPRC,HGSVC,1KG-ONT	No	0.234	Yes	NA,NA	NA	NA
chr6:95377506	209126	INS	121	0.8896	0.3808	368	NA	NA	NA	NA	NA	NA	NA	NA	NA	No	ID=6-95377246-95377255-ATA,6-95377272-95377283-TA,6-95377295-95377305-AT,6-95377383-95377479-ATTATTCAATAATATGTATTATTCAATACAT,6-95377475-95377643-TATTCAATAATATGTATTATTCAATACATAT;MOTIFS=ATA,TATTCAATAATATGTATTATTCAATACATAT,ATTATTCAATAATATGTATTATTCAATACAT,TA,AT;STRUC=<VC214556>	HPRC,HGSVC,1KG-ONT	No	0.234	Yes	NA,NA	NA	NA
chr6:95377506	209127	INS	152	0.8362	0.5945	26	NA	NA	NA	NA	NA	NA	NA	NA	NA	No	ID=6-95377246-95377255-ATA,6-95377272-95377283-TA,6-95377295-95377305-AT,6-95377383-95377479-ATTATTCAATAATATGTATTATTCAATACAT,6-95377475-95377643-TATTCAATAATATGTATTATTCAATACATAT;MOTIFS=ATA,TATTCAATAATATGTATTATTCAATACATAT,ATTATTCAATAATATGTATTATTCAATACAT,TA,AT;STRUC=<VC214556>	HPRC,HGSVC,1KG-ONT	No	0.234	Yes	NA,NA	NA	NA
chr6:95377506	209128	INS	214	0.8803	0.452	3	NA	NA	NA	NA	NA	NA	NA	NA	NA	No	ID=6-95377246-95377255-ATA,6-95377272-95377283-TA,6-95377295-95377305-AT,6-95377383-95377479-ATTATTCAATAATATGTATTATTCAATACAT,6-95377475-95377643-TATTCAATAATATGTATTATTCAATACATAT;MOTIFS=ATA,TATTCAATAATATGTATTATTCAATACATAT,ATTATTCAATAATATGTATTATTCAATACAT,TA,AT;STRUC=<VC214556>	HPRC,1KG-ONT	No	0.234	Yes	NA,NA	NA	NA
chr6:95377506	209129	INS	56	0.9227	0.2832	12	NA	NA	NA	NA	NA	NA	NA	NA	NA	No	ID=6-95377246-95377255-ATA,6-95377272-95377283-TA,6-95377295-95377305-AT,6-95377383-95377479-ATTATTCAATAATATGTATTATTCAATACAT,6-95377475-95377643-TATTCAATAATATGTATTATTCAATACATAT;MOTIFS=ATA,TATTCAATAATATGTATTATTCAATACATAT,ATTATTCAATAATATGTATTATTCAATACAT,TA,AT;STRUC=<VC214556>	HPRC,HGSVC	No	0.234	Yes	NA,NA	NA	NA
chr6:95377577	209130	INS	63	0.9037	0.3558	13	NA	NA	NA	NA	NA	NA	NA	NA	NA	No	ID=6-95377246-95377255-ATA,6-95377272-95377283-TA,6-95377295-95377305-AT,6-95377383-95377479-ATTATTCAATAATATGTATTATTCAATACAT,6-95377475-95377643-TATTCAATAATATGTATTATTCAATACATAT;MOTIFS=ATA,TATTCAATAATATGTATTATTCAATACATAT,ATTATTCAATAATATGTATTATTCAATACAT,TA,AT;STRUC=<VC214556>	HPRC,HGSVC,1KG-ONT	No	0.2	Yes	NA,NA	NA	NA
chr6:95457909	209131	DEL	78	0.8978	0.4461	18	NA	NA	NA	NA	NA	NA	NA	NA	NA	No	NA	HPRC,1KG-ONT	Yes	0.481	Yes	NA,NA	NA	NA
chr6:95460165	209132	INS	327	0.9914	0.0372	160	NA	NA	NA	NA	NA	NA	NA	NA	NA	No	NA	HPRC,HGSVC,1KG-ONT	Yes	0.234	Yes	NA,NA	NA	NA
chr6:95486093	209133	DEL	85	0.9083	0.6271	1	NA	NA	NA	NA	NA	NA	NA	NA	NA	No	ID=6-95486118-95486129-AC;MOTIFS=AC;STRUC=<TR3227264>,ID=6-95486147-95486156-AC,6-95486147-95486241-ACACACACATATGCATATTATGCATAGAC,6-95486174-95486185-AC,6-95486203-95486214-AC,6-95486232-95486241-AC,6-95486232-95486290-ACACACACATATGCATATTATGCATAGAC,6-95486259-95486270-AC,6-95486315-95486324-AC;MOTIFS=AC,ACACACACATATGCATATTATGCATAGAC;STRUC=<VC214565>	HPRC,1KG-ONT	No	0.881	No	NA,NA	NA	NA
chr6:95486147	209134	INS	58	0.8208	0.6492	23	NA	NA	NA	NA	NA	NA	NA	NA	NA	No	NA	HPRC,HGSVC,1KG-ONT	No	2.224	Yes	NA,NA	NA	NA
chr6:95486323	209135	INS	79	0.8075	0.6758	1	NA	NA	NA	NA	NA	NA	NA	NA	NA	No	ID=6-95486147-95486156-AC,6-95486147-95486241-ACACACACATATGCATATTATGCATAGAC,6-95486174-95486185-AC,6-95486203-95486214-AC,6-95486232-95486241-AC,6-95486232-95486290-ACACACACATATGCATATTATGCATAGAC,6-95486259-95486270-AC,6-95486315-95486324-AC;MOTIFS=AC,ACACACACATATGCATATTATGCATAGAC;STRUC=<VC214565>	HPRC,HGSVC,1KG-ONT	No	2.224	No	NA,NA	NA	NA
chr6:95486510	209136	INS	56	0.898	0.427	25	NA	NA	NA	NA	NA	NA	NA	NA	NA	No	NA	HPRC,HGSVC,1KG-ONT	No	0.234	Yes	NA,NA	NA	NA
chr6:95492516	209137	INS	324	0.8284	0.6499	1	NA	NA	NA	NA	NA	NA	NA	NA	NA	No	NA	NA	No	3.912	No	NA,NA	NA	NA
chr6:95496745	209138	INS	322	0.8699	0.5064	1	NA	NA	NA	NA	NA	NA	NA	NA	NA	No	NA	NA	No	2.224	No	NA,NA	NA	NA
chr6:95501960	209139	DEL	67	0.9467	0.2408	3	NA	NA	NA	NA	NA	NA	NA	NA	NA	No	ID=6-95501772-95501781-TAA,6-95501862-95501871-TG,6-95501870-95501884-TA,6-95501887-95501898-AT,6-95501898-95501908-AT,6-95501925-95501934-TA,6-95501942-95501950-TA,6-95501959-95501970-TA,6-95501995-95502006-TA,6-95502031-95502040-TA,6-95502057-95502066-TA,6-95502067-95502076-TA,6-95502076-95502085-TA,6-95502094-95502103-TA,6-95502103-95502112-TA,6-95502113-95502122-TA,6-95502122-95502133-TA,6-95502133-95502142-TA,6-95502143-95502152-TA,6-95502152-95502163-TA,6-95502163-95502172-TA,6-95502181-95502190-TA,6-95502190-95502199-TA,6-95502216-95502225-AT,6-95502239-95502250-TA,6-95502258-95502267-TA,6-95502313-95502322-TA,6-95502336-95502345-AT,6-95502366-95502376-TA,6-95502386-95502395-TA,6-95502456-95502465-TAT,6-95502486-95502497-TA,6-95502522-95502533-TA,6-95502558-95502567-TA,6-95502584-95502593-TA,6-95502594-95502603-TA,6-95502603-95502612-TA,6-95502621-95502630-TA,6-95502630-95502639-TA,6-95502640-95502649-TA,6-95502649-95502660-TA,6-95502660-95502669-TA,6-95502670-95502679-TA,6-95502679-95502690-TA,6-95502690-95502699-TA,6-95502708-95502717-TA,6-95502717-95502726-TA,6-95502743-95502752-AT,6-95502766-95502777-TA,6-95502785-95502794-TA,6-95502840-95502849-TA,6-95502863-95502872-AT,6-95502893-95502903-TA,6-95502913-95502922-TA,6-95502983-95502992-TAT,6-95502997-95503132-ATATATAAACTATATATTATATATTATTATATATAAT,6-95503018-95503027-TAT,6-95503032-95503041-AT,6-95503055-95503064-TAT,6-95503069-95503078-AT,6-95503088-95503118-TATATATTATTATATATAATATATATAAAC,6-95503092-95503101-TAT,6-95503106-95503115-AT,6-95503125-95503134-TA;MOTIFS=ATATATAAACTATATATTATATATTATTATATATAAT,TAT,TAA,TA,TG,AT,TATATATTATTATATATAATATATATAAAC;STRUC=<VC214568>	HGSVC	No	0.007	No	NA,NA	NA	NA
chr6:95502033	209140	DEL	53	0.8159	0.6582	1	NA	NA	NA	NA	NA	NA	NA	NA	NA	No	ID=6-95501772-95501781-TAA,6-95501862-95501871-TG,6-95501870-95501884-TA,6-95501887-95501898-AT,6-95501898-95501908-AT,6-95501925-95501934-TA,6-95501942-95501950-TA,6-95501959-95501970-TA,6-95501995-95502006-TA,6-95502031-95502040-TA,6-95502057-95502066-TA,6-95502067-95502076-TA,6-95502076-95502085-TA,6-95502094-95502103-TA,6-95502103-95502112-TA,6-95502113-95502122-TA,6-95502122-95502133-TA,6-95502133-95502142-TA,6-95502143-95502152-TA,6-95502152-95502163-TA,6-95502163-95502172-TA,6-95502181-95502190-TA,6-95502190-95502199-TA,6-95502216-95502225-AT,6-95502239-95502250-TA,6-95502258-95502267-TA,6-95502313-95502322-TA,6-95502336-95502345-AT,6-95502366-95502376-TA,6-95502386-95502395-TA,6-95502456-95502465-TAT,6-95502486-95502497-TA,6-95502522-95502533-TA,6-95502558-95502567-TA,6-95502584-95502593-TA,6-95502594-95502603-TA,6-95502603-95502612-TA,6-95502621-95502630-TA,6-95502630-95502639-TA,6-95502640-95502649-TA,6-95502649-95502660-TA,6-95502660-95502669-TA,6-95502670-95502679-TA,6-95502679-95502690-TA,6-95502690-95502699-TA,6-95502708-95502717-TA,6-95502717-95502726-TA,6-95502743-95502752-AT,6-95502766-95502777-TA,6-95502785-95502794-TA,6-95502840-95502849-TA,6-95502863-95502872-AT,6-95502893-95502903-TA,6-95502913-95502922-TA,6-95502983-95502992-TAT,6-95502997-95503132-ATATATAAACTATATATTATATATTATTATATATAAT,6-95503018-95503027-TAT,6-95503032-95503041-AT,6-95503055-95503064-TAT,6-95503069-95503078-AT,6-95503088-95503118-TATATATTATTATATATAATATATATAAAC,6-95503092-95503101-TAT,6-95503106-95503115-AT,6-95503125-95503134-TA;MOTIFS=ATATATAAACTATATATTATATATTATTATATATAAT,TAT,TAA,TA,TG,AT,TATATATTATTATATATAATATATATAAAC;STRUC=<VC214568>	HGSVC	No	0.007	No	NA,NA	NA	NA
chr6:95502101	209143	INS	145	0.7948	0.6921	1	NA	NA	NA	NA	NA	NA	NA	NA	NA	No	ID=6-95501772-95501781-TAA,6-95501862-95501871-TG,6-95501870-95501884-TA,6-95501887-95501898-AT,6-95501898-95501908-AT,6-95501925-95501934-TA,6-95501942-95501950-TA,6-95501959-95501970-TA,6-95501995-95502006-TA,6-95502031-95502040-TA,6-95502057-95502066-TA,6-95502067-95502076-TA,6-95502076-95502085-TA,6-95502094-95502103-TA,6-95502103-95502112-TA,6-95502113-95502122-TA,6-95502122-95502133-TA,6-95502133-95502142-TA,6-95502143-95502152-TA,6-95502152-95502163-TA,6-95502163-95502172-TA,6-95502181-95502190-TA,6-95502190-95502199-TA,6-95502216-95502225-AT,6-95502239-95502250-TA,6-95502258-95502267-TA,6-95502313-95502322-TA,6-95502336-95502345-AT,6-95502366-95502376-TA,6-95502386-95502395-TA,6-95502456-95502465-TAT,6-95502486-95502497-TA,6-95502522-95502533-TA,6-95502558-95502567-TA,6-95502584-95502593-TA,6-95502594-95502603-TA,6-95502603-95502612-TA,6-95502621-95502630-TA,6-95502630-95502639-TA,6-95502640-95502649-TA,6-95502649-95502660-TA,6-95502660-95502669-TA,6-95502670-95502679-TA,6-95502679-95502690-TA,6-95502690-95502699-TA,6-95502708-95502717-TA,6-95502717-95502726-TA,6-95502743-95502752-AT,6-95502766-95502777-TA,6-95502785-95502794-TA,6-95502840-95502849-TA,6-95502863-95502872-AT,6-95502893-95502903-TA,6-95502913-95502922-TA,6-95502983-95502992-TAT,6-95502997-95503132-ATATATAAACTATATATTATATATTATTATATATAAT,6-95503018-95503027-TAT,6-95503032-95503041-AT,6-95503055-95503064-TAT,6-95503069-95503078-AT,6-95503088-95503118-TATATATTATTATATATAATATATATAAAC,6-95503092-95503101-TAT,6-95503106-95503115-AT,6-95503125-95503134-TA;MOTIFS=ATATATAAACTATATATTATATATTATTATATATAAT,TAT,TAA,TA,TG,AT,TATATATTATTATATATAATATATATAAAC;STRUC=<VC214568>	HGSVC	No	0.234	No	NA,NA	NA	NA
chr6:95502239	209144	INS	1668	0.8233	0.6297	185	NA	NA	NA	NA	NA	NA	NA	NA	NA	No	ID=6-95501772-95501781-TAA,6-95501862-95501871-TG,6-95501870-95501884-TA,6-95501887-95501898-AT,6-95501898-95501908-AT,6-95501925-95501934-TA,6-95501942-95501950-TA,6-95501959-95501970-TA,6-95501995-95502006-TA,6-95502031-95502040-TA,6-95502057-95502066-TA,6-95502067-95502076-TA,6-95502076-95502085-TA,6-95502094-95502103-TA,6-95502103-95502112-TA,6-95502113-95502122-TA,6-95502122-95502133-TA,6-95502133-95502142-TA,6-95502143-95502152-TA,6-95502152-95502163-TA,6-95502163-95502172-TA,6-95502181-95502190-TA,6-95502190-95502199-TA,6-95502216-95502225-AT,6-95502239-95502250-TA,6-95502258-95502267-TA,6-95502313-95502322-TA,6-95502336-95502345-AT,6-95502366-95502376-TA,6-95502386-95502395-TA,6-95502456-95502465-TAT,6-95502486-95502497-TA,6-95502522-95502533-TA,6-95502558-95502567-TA,6-95502584-95502593-TA,6-95502594-95502603-TA,6-95502603-95502612-TA,6-95502621-95502630-TA,6-95502630-95502639-TA,6-95502640-95502649-TA,6-95502649-95502660-TA,6-95502660-95502669-TA,6-95502670-95502679-TA,6-95502679-95502690-TA,6-95502690-95502699-TA,6-95502708-95502717-TA,6-95502717-95502726-TA,6-95502743-95502752-AT,6-95502766-95502777-TA,6-95502785-95502794-TA,6-95502840-95502849-TA,6-95502863-95502872-AT,6-95502893-95502903-TA,6-95502913-95502922-TA,6-95502983-95502992-TAT,6-95502997-95503132-ATATATAAACTATATATTATATATTATTATATATAAT,6-95503018-95503027-TAT,6-95503032-95503041-AT,6-95503055-95503064-TAT,6-95503069-95503078-AT,6-95503088-95503118-TATATATTATTATATATAATATATATAAAC,6-95503092-95503101-TAT,6-95503106-95503115-AT,6-95503125-95503134-TA;MOTIFS=ATATATAAACTATATATTATATATTATTATATATAAT,TAT,TAA,TA,TG,AT,TATATATTATTATATATAATATATATAAAC;STRUC=<VC214568>	HGSVC,1KG-ONT	No	0.234	Yes	NA,NA	NA	NA
chr6:95502239	209145	INS	313	0.8452	0.6505	14	NA	NA	NA	NA	NA	NA	NA	NA	NA	No	ID=6-95501772-95501781-TAA,6-95501862-95501871-TG,6-95501870-95501884-TA,6-95501887-95501898-AT,6-95501898-95501908-AT,6-95501925-95501934-TA,6-95501942-95501950-TA,6-95501959-95501970-TA,6-95501995-95502006-TA,6-95502031-95502040-TA,6-95502057-95502066-TA,6-95502067-95502076-TA,6-95502076-95502085-TA,6-95502094-95502103-TA,6-95502103-95502112-TA,6-95502113-95502122-TA,6-95502122-95502133-TA,6-95502133-95502142-TA,6-95502143-95502152-TA,6-95502152-95502163-TA,6-95502163-95502172-TA,6-95502181-95502190-TA,6-95502190-95502199-TA,6-95502216-95502225-AT,6-95502239-95502250-TA,6-95502258-95502267-TA,6-95502313-95502322-TA,6-95502336-95502345-AT,6-95502366-95502376-TA,6-95502386-95502395-TA,6-95502456-95502465-TAT,6-95502486-95502497-TA,6-95502522-95502533-TA,6-95502558-95502567-TA,6-95502584-95502593-TA,6-95502594-95502603-TA,6-95502603-95502612-TA,6-95502621-95502630-TA,6-95502630-95502639-TA,6-95502640-95502649-TA,6-95502649-95502660-TA,6-95502660-95502669-TA,6-95502670-95502679-TA,6-95502679-95502690-TA,6-95502690-95502699-TA,6-95502708-95502717-TA,6-95502717-95502726-TA,6-95502743-95502752-AT,6-95502766-95502777-TA,6-95502785-95502794-TA,6-95502840-95502849-TA,6-95502863-95502872-AT,6-95502893-95502903-TA,6-95502913-95502922-TA,6-95502983-95502992-TAT,6-95502997-95503132-ATATATAAACTATATATTATATATTATTATATATAAT,6-95503018-95503027-TAT,6-95503032-95503041-AT,6-95503055-95503064-TAT,6-95503069-95503078-AT,6-95503088-95503118-TATATATTATTATATATAATATATATAAAC,6-95503092-95503101-TAT,6-95503106-95503115-AT,6-95503125-95503134-TA;MOTIFS=ATATATAAACTATATATTATATATTATTATATATAAT,TAT,TAA,TA,TG,AT,TATATATTATTATATATAATATATATAAAC;STRUC=<VC214568>	HGSVC,1KG-ONT	No	0.234	Yes	NA,NA	NA	NA
chr6:95502297	209147	INS	312	0.8222	0.6353	31	NA	NA	NA	NA	NA	NA	NA	NA	NA	No	ID=6-95501772-95501781-TAA,6-95501862-95501871-TG,6-95501870-95501884-TA,6-95501887-95501898-AT,6-95501898-95501908-AT,6-95501925-95501934-TA,6-95501942-95501950-TA,6-95501959-95501970-TA,6-95501995-95502006-TA,6-95502031-95502040-TA,6-95502057-95502066-TA,6-95502067-95502076-TA,6-95502076-95502085-TA,6-95502094-95502103-TA,6-95502103-95502112-TA,6-95502113-95502122-TA,6-95502122-95502133-TA,6-95502133-95502142-TA,6-95502143-95502152-TA,6-95502152-95502163-TA,6-95502163-95502172-TA,6-95502181-95502190-TA,6-95502190-95502199-TA,6-95502216-95502225-AT,6-95502239-95502250-TA,6-95502258-95502267-TA,6-95502313-95502322-TA,6-95502336-95502345-AT,6-95502366-95502376-TA,6-95502386-95502395-TA,6-95502456-95502465-TAT,6-95502486-95502497-TA,6-95502522-95502533-TA,6-95502558-95502567-TA,6-95502584-95502593-TA,6-95502594-95502603-TA,6-95502603-95502612-TA,6-95502621-95502630-TA,6-95502630-95502639-TA,6-95502640-95502649-TA,6-95502649-95502660-TA,6-95502660-95502669-TA,6-95502670-95502679-TA,6-95502679-95502690-TA,6-95502690-95502699-TA,6-95502708-95502717-TA,6-95502717-95502726-TA,6-95502743-95502752-AT,6-95502766-95502777-TA,6-95502785-95502794-TA,6-95502840-95502849-TA,6-95502863-95502872-AT,6-95502893-95502903-TA,6-95502913-95502922-TA,6-95502983-95502992-TAT,6-95502997-95503132-ATATATAAACTATATATTATATATTATTATATATAAT,6-95503018-95503027-TAT,6-95503032-95503041-AT,6-95503055-95503064-TAT,6-95503069-95503078-AT,6-95503088-95503118-TATATATTATTATATATAATATATATAAAC,6-95503092-95503101-TAT,6-95503106-95503115-AT,6-95503125-95503134-TA;MOTIFS=ATATATAAACTATATATTATATATTATTATATATAAT,TAT,TAA,TA,TG,AT,TATATATTATTATATATAATATATATAAAC;STRUC=<VC214568>	HGSVC,1KG-ONT	No	0.234	Yes	NA,NA	NA	NA
chr6:95502311	209148	INS	427	0.8362	0.6029	8	NA	NA	NA	NA	NA	NA	NA	NA	NA	No	ID=6-95501772-95501781-TAA,6-95501862-95501871-TG,6-95501870-95501884-TA,6-95501887-95501898-AT,6-95501898-95501908-AT,6-95501925-95501934-TA,6-95501942-95501950-TA,6-95501959-95501970-TA,6-95501995-95502006-TA,6-95502031-95502040-TA,6-95502057-95502066-TA,6-95502067-95502076-TA,6-95502076-95502085-TA,6-95502094-95502103-TA,6-95502103-95502112-TA,6-95502113-95502122-TA,6-95502122-95502133-TA,6-95502133-95502142-TA,6-95502143-95502152-TA,6-95502152-95502163-TA,6-95502163-95502172-TA,6-95502181-95502190-TA,6-95502190-95502199-TA,6-95502216-95502225-AT,6-95502239-95502250-TA,6-95502258-95502267-TA,6-95502313-95502322-TA,6-95502336-95502345-AT,6-95502366-95502376-TA,6-95502386-95502395-TA,6-95502456-95502465-TAT,6-95502486-95502497-TA,6-95502522-95502533-TA,6-95502558-95502567-TA,6-95502584-95502593-TA,6-95502594-95502603-TA,6-95502603-95502612-TA,6-95502621-95502630-TA,6-95502630-95502639-TA,6-95502640-95502649-TA,6-95502649-95502660-TA,6-95502660-95502669-TA,6-95502670-95502679-TA,6-95502679-95502690-TA,6-95502690-95502699-TA,6-95502708-95502717-TA,6-95502717-95502726-TA,6-95502743-95502752-AT,6-95502766-95502777-TA,6-95502785-95502794-TA,6-95502840-95502849-TA,6-95502863-95502872-AT,6-95502893-95502903-TA,6-95502913-95502922-TA,6-95502983-95502992-TAT,6-95502997-95503132-ATATATAAACTATATATTATATATTATTATATATAAT,6-95503018-95503027-TAT,6-95503032-95503041-AT,6-95503055-95503064-TAT,6-95503069-95503078-AT,6-95503088-95503118-TATATATTATTATATATAATATATATAAAC,6-95503092-95503101-TAT,6-95503106-95503115-AT,6-95503125-95503134-TA;MOTIFS=ATATATAAACTATATATTATATATTATTATATATAAT,TAT,TAA,TA,TG,AT,TATATATTATTATATATAATATATATAAAC;STRUC=<VC214568>	HGSVC,1KG-ONT	No	0.234	Yes	NA,NA	NA	NA
chr6:95502312	209149	INS	351	0.8139	0.6791	24	NA	NA	NA	NA	NA	NA	NA	NA	NA	No	ID=6-95501772-95501781-TAA,6-95501862-95501871-TG,6-95501870-95501884-TA,6-95501887-95501898-AT,6-95501898-95501908-AT,6-95501925-95501934-TA,6-95501942-95501950-TA,6-95501959-95501970-TA,6-95501995-95502006-TA,6-95502031-95502040-TA,6-95502057-95502066-TA,6-95502067-95502076-TA,6-95502076-95502085-TA,6-95502094-95502103-TA,6-95502103-95502112-TA,6-95502113-95502122-TA,6-95502122-95502133-TA,6-95502133-95502142-TA,6-95502143-95502152-TA,6-95502152-95502163-TA,6-95502163-95502172-TA,6-95502181-95502190-TA,6-95502190-95502199-TA,6-95502216-95502225-AT,6-95502239-95502250-TA,6-95502258-95502267-TA,6-95502313-95502322-TA,6-95502336-95502345-AT,6-95502366-95502376-TA,6-95502386-95502395-TA,6-95502456-95502465-TAT,6-95502486-95502497-TA,6-95502522-95502533-TA,6-95502558-95502567-TA,6-95502584-95502593-TA,6-95502594-95502603-TA,6-95502603-95502612-TA,6-95502621-95502630-TA,6-95502630-95502639-TA,6-95502640-95502649-TA,6-95502649-95502660-TA,6-95502660-95502669-TA,6-95502670-95502679-TA,6-95502679-95502690-TA,6-95502690-95502699-TA,6-95502708-95502717-TA,6-95502717-95502726-TA,6-95502743-95502752-AT,6-95502766-95502777-TA,6-95502785-95502794-TA,6-95502840-95502849-TA,6-95502863-95502872-AT,6-95502893-95502903-TA,6-95502913-95502922-TA,6-95502983-95502992-TAT,6-95502997-95503132-ATATATAAACTATATATTATATATTATTATATATAAT,6-95503018-95503027-TAT,6-95503032-95503041-AT,6-95503055-95503064-TAT,6-95503069-95503078-AT,6-95503088-95503118-TATATATTATTATATATAATATATATAAAC,6-95503092-95503101-TAT,6-95503106-95503115-AT,6-95503125-95503134-TA;MOTIFS=ATATATAAACTATATATTATATATTATTATATATAAT,TAT,TAA,TA,TG,AT,TATATATTATTATATATAATATATATAAAC;STRUC=<VC214568>	HGSVC,1KG-ONT	No	0.234	Yes	NA,NA	NA	NA
chr6:95502312	209150	INS	395	0.8829	0.4473	14	NA	NA	NA	NA	NA	NA	NA	NA	NA	No	ID=6-95501772-95501781-TAA,6-95501862-95501871-TG,6-95501870-95501884-TA,6-95501887-95501898-AT,6-95501898-95501908-AT,6-95501925-95501934-TA,6-95501942-95501950-TA,6-95501959-95501970-TA,6-95501995-95502006-TA,6-95502031-95502040-TA,6-95502057-95502066-TA,6-95502067-95502076-TA,6-95502076-95502085-TA,6-95502094-95502103-TA,6-95502103-95502112-TA,6-95502113-95502122-TA,6-95502122-95502133-TA,6-95502133-95502142-TA,6-95502143-95502152-TA,6-95502152-95502163-TA,6-95502163-95502172-TA,6-95502181-95502190-TA,6-95502190-95502199-TA,6-95502216-95502225-AT,6-95502239-95502250-TA,6-95502258-95502267-TA,6-95502313-95502322-TA,6-95502336-95502345-AT,6-95502366-95502376-TA,6-95502386-95502395-TA,6-95502456-95502465-TAT,6-95502486-95502497-TA,6-95502522-95502533-TA,6-95502558-95502567-TA,6-95502584-95502593-TA,6-95502594-95502603-TA,6-95502603-95502612-TA,6-95502621-95502630-TA,6-95502630-95502639-TA,6-95502640-95502649-TA,6-95502649-95502660-TA,6-95502660-95502669-TA,6-95502670-95502679-TA,6-95502679-95502690-TA,6-95502690-95502699-TA,6-95502708-95502717-TA,6-95502717-95502726-TA,6-95502743-95502752-AT,6-95502766-95502777-TA,6-95502785-95502794-TA,6-95502840-95502849-TA,6-95502863-95502872-AT,6-95502893-95502903-TA,6-95502913-95502922-TA,6-95502983-95502992-TAT,6-95502997-95503132-ATATATAAACTATATATTATATATTATTATATATAAT,6-95503018-95503027-TAT,6-95503032-95503041-AT,6-95503055-95503064-TAT,6-95503069-95503078-AT,6-95503088-95503118-TATATATTATTATATATAATATATATAAAC,6-95503092-95503101-TAT,6-95503106-95503115-AT,6-95503125-95503134-TA;MOTIFS=ATATATAAACTATATATTATATATTATTATATATAAT,TAT,TAA,TA,TG,AT,TATATATTATTATATATAATATATATAAAC;STRUC=<VC214568>	HGSVC,1KG-ONT	No	0.234	Yes	NA,NA	NA	NA
chr6:95502312	209151	INS	521	0.8653	0.5771	8	NA	NA	NA	NA	NA	NA	NA	NA	NA	No	ID=6-95501772-95501781-TAA,6-95501862-95501871-TG,6-95501870-95501884-TA,6-95501887-95501898-AT,6-95501898-95501908-AT,6-95501925-95501934-TA,6-95501942-95501950-TA,6-95501959-95501970-TA,6-95501995-95502006-TA,6-95502031-95502040-TA,6-95502057-95502066-TA,6-95502067-95502076-TA,6-95502076-95502085-TA,6-95502094-95502103-TA,6-95502103-95502112-TA,6-95502113-95502122-TA,6-95502122-95502133-TA,6-95502133-95502142-TA,6-95502143-95502152-TA,6-95502152-95502163-TA,6-95502163-95502172-TA,6-95502181-95502190-TA,6-95502190-95502199-TA,6-95502216-95502225-AT,6-95502239-95502250-TA,6-95502258-95502267-TA,6-95502313-95502322-TA,6-95502336-95502345-AT,6-95502366-95502376-TA,6-95502386-95502395-TA,6-95502456-95502465-TAT,6-95502486-95502497-TA,6-95502522-95502533-TA,6-95502558-95502567-TA,6-95502584-95502593-TA,6-95502594-95502603-TA,6-95502603-95502612-TA,6-95502621-95502630-TA,6-95502630-95502639-TA,6-95502640-95502649-TA,6-95502649-95502660-TA,6-95502660-95502669-TA,6-95502670-95502679-TA,6-95502679-95502690-TA,6-95502690-95502699-TA,6-95502708-95502717-TA,6-95502717-95502726-TA,6-95502743-95502752-AT,6-95502766-95502777-TA,6-95502785-95502794-TA,6-95502840-95502849-TA,6-95502863-95502872-AT,6-95502893-95502903-TA,6-95502913-95502922-TA,6-95502983-95502992-TAT,6-95502997-95503132-ATATATAAACTATATATTATATATTATTATATATAAT,6-95503018-95503027-TAT,6-95503032-95503041-AT,6-95503055-95503064-TAT,6-95503069-95503078-AT,6-95503088-95503118-TATATATTATTATATATAATATATATAAAC,6-95503092-95503101-TAT,6-95503106-95503115-AT,6-95503125-95503134-TA;MOTIFS=ATATATAAACTATATATTATATATTATTATATATAAT,TAT,TAA,TA,TG,AT,TATATATTATTATATATAATATATATAAAC;STRUC=<VC214568>	HGSVC,1KG-ONT	No	0.234	No	NA,NA	NA	NA
chr6:95502368	209153	INS	485	0.8156	0.6479	19	NA	NA	NA	NA	NA	NA	NA	NA	NA	No	ID=6-95501772-95501781-TAA,6-95501862-95501871-TG,6-95501870-95501884-TA,6-95501887-95501898-AT,6-95501898-95501908-AT,6-95501925-95501934-TA,6-95501942-95501950-TA,6-95501959-95501970-TA,6-95501995-95502006-TA,6-95502031-95502040-TA,6-95502057-95502066-TA,6-95502067-95502076-TA,6-95502076-95502085-TA,6-95502094-95502103-TA,6-95502103-95502112-TA,6-95502113-95502122-TA,6-95502122-95502133-TA,6-95502133-95502142-TA,6-95502143-95502152-TA,6-95502152-95502163-TA,6-95502163-95502172-TA,6-95502181-95502190-TA,6-95502190-95502199-TA,6-95502216-95502225-AT,6-95502239-95502250-TA,6-95502258-95502267-TA,6-95502313-95502322-TA,6-95502336-95502345-AT,6-95502366-95502376-TA,6-95502386-95502395-TA,6-95502456-95502465-TAT,6-95502486-95502497-TA,6-95502522-95502533-TA,6-95502558-95502567-TA,6-95502584-95502593-TA,6-95502594-95502603-TA,6-95502603-95502612-TA,6-95502621-95502630-TA,6-95502630-95502639-TA,6-95502640-95502649-TA,6-95502649-95502660-TA,6-95502660-95502669-TA,6-95502670-95502679-TA,6-95502679-95502690-TA,6-95502690-95502699-TA,6-95502708-95502717-TA,6-95502717-95502726-TA,6-95502743-95502752-AT,6-95502766-95502777-TA,6-95502785-95502794-TA,6-95502840-95502849-TA,6-95502863-95502872-AT,6-95502893-95502903-TA,6-95502913-95502922-TA,6-95502983-95502992-TAT,6-95502997-95503132-ATATATAAACTATATATTATATATTATTATATATAAT,6-95503018-95503027-TAT,6-95503032-95503041-AT,6-95503055-95503064-TAT,6-95503069-95503078-AT,6-95503088-95503118-TATATATTATTATATATAATATATATAAAC,6-95503092-95503101-TAT,6-95503106-95503115-AT,6-95503125-95503134-TA;MOTIFS=ATATATAAACTATATATTATATATTATTATATATAAT,TAT,TAA,TA,TG,AT,TATATATTATTATATATAATATATATAAAC;STRUC=<VC214568>	HGSVC,1KG-ONT	No	0.234	No	NA,NA	NA	NA
chr6:95502368	209154	INS	881	0.8279	0.6533	53	NA	NA	NA	NA	NA	NA	NA	NA	NA	No	ID=6-95501772-95501781-TAA,6-95501862-95501871-TG,6-95501870-95501884-TA,6-95501887-95501898-AT,6-95501898-95501908-AT,6-95501925-95501934-TA,6-95501942-95501950-TA,6-95501959-95501970-TA,6-95501995-95502006-TA,6-95502031-95502040-TA,6-95502057-95502066-TA,6-95502067-95502076-TA,6-95502076-95502085-TA,6-95502094-95502103-TA,6-95502103-95502112-TA,6-95502113-95502122-TA,6-95502122-95502133-TA,6-95502133-95502142-TA,6-95502143-95502152-TA,6-95502152-95502163-TA,6-95502163-95502172-TA,6-95502181-95502190-TA,6-95502190-95502199-TA,6-95502216-95502225-AT,6-95502239-95502250-TA,6-95502258-95502267-TA,6-95502313-95502322-TA,6-95502336-95502345-AT,6-95502366-95502376-TA,6-95502386-95502395-TA,6-95502456-95502465-TAT,6-95502486-95502497-TA,6-95502522-95502533-TA,6-95502558-95502567-TA,6-95502584-95502593-TA,6-95502594-95502603-TA,6-95502603-95502612-TA,6-95502621-95502630-TA,6-95502630-95502639-TA,6-95502640-95502649-TA,6-95502649-95502660-TA,6-95502660-95502669-TA,6-95502670-95502679-TA,6-95502679-95502690-TA,6-95502690-95502699-TA,6-95502708-95502717-TA,6-95502717-95502726-TA,6-95502743-95502752-AT,6-95502766-95502777-TA,6-95502785-95502794-TA,6-95502840-95502849-TA,6-95502863-95502872-AT,6-95502893-95502903-TA,6-95502913-95502922-TA,6-95502983-95502992-TAT,6-95502997-95503132-ATATATAAACTATATATTATATATTATTATATATAAT,6-95503018-95503027-TAT,6-95503032-95503041-AT,6-95503055-95503064-TAT,6-95503069-95503078-AT,6-95503088-95503118-TATATATTATTATATATAATATATATAAAC,6-95503092-95503101-TAT,6-95503106-95503115-AT,6-95503125-95503134-TA;MOTIFS=ATATATAAACTATATATTATATATTATTATATATAAT,TAT,TAA,TA,TG,AT,TATATATTATTATATATAATATATATAAAC;STRUC=<VC214568>	HGSVC	No	0.234	Yes	NA,NA	NA	NA
chr6:95502368	209155	INS	789	0.879	0.4715	22	NA	NA	NA	NA	NA	NA	NA	NA	NA	No	ID=6-95501772-95501781-TAA,6-95501862-95501871-TG,6-95501870-95501884-TA,6-95501887-95501898-AT,6-95501898-95501908-AT,6-95501925-95501934-TA,6-95501942-95501950-TA,6-95501959-95501970-TA,6-95501995-95502006-TA,6-95502031-95502040-TA,6-95502057-95502066-TA,6-95502067-95502076-TA,6-95502076-95502085-TA,6-95502094-95502103-TA,6-95502103-95502112-TA,6-95502113-95502122-TA,6-95502122-95502133-TA,6-95502133-95502142-TA,6-95502143-95502152-TA,6-95502152-95502163-TA,6-95502163-95502172-TA,6-95502181-95502190-TA,6-95502190-95502199-TA,6-95502216-95502225-AT,6-95502239-95502250-TA,6-95502258-95502267-TA,6-95502313-95502322-TA,6-95502336-95502345-AT,6-95502366-95502376-TA,6-95502386-95502395-TA,6-95502456-95502465-TAT,6-95502486-95502497-TA,6-95502522-95502533-TA,6-95502558-95502567-TA,6-95502584-95502593-TA,6-95502594-95502603-TA,6-95502603-95502612-TA,6-95502621-95502630-TA,6-95502630-95502639-TA,6-95502640-95502649-TA,6-95502649-95502660-TA,6-95502660-95502669-TA,6-95502670-95502679-TA,6-95502679-95502690-TA,6-95502690-95502699-TA,6-95502708-95502717-TA,6-95502717-95502726-TA,6-95502743-95502752-AT,6-95502766-95502777-TA,6-95502785-95502794-TA,6-95502840-95502849-TA,6-95502863-95502872-AT,6-95502893-95502903-TA,6-95502913-95502922-TA,6-95502983-95502992-TAT,6-95502997-95503132-ATATATAAACTATATATTATATATTATTATATATAAT,6-95503018-95503027-TAT,6-95503032-95503041-AT,6-95503055-95503064-TAT,6-95503069-95503078-AT,6-95503088-95503118-TATATATTATTATATATAATATATATAAAC,6-95503092-95503101-TAT,6-95503106-95503115-AT,6-95503125-95503134-TA;MOTIFS=ATATATAAACTATATATTATATATTATTATATATAAT,TAT,TAA,TA,TG,AT,TATATATTATTATATATAATATATATAAAC;STRUC=<VC214568>	HGSVC	No	0.234	Yes	NA,NA	NA	NA
chr6:95502368	209156	INS	700	0.7977	0.6871	3	NA	NA	NA	NA	NA	NA	NA	NA	NA	No	ID=6-95501772-95501781-TAA,6-95501862-95501871-TG,6-95501870-95501884-TA,6-95501887-95501898-AT,6-95501898-95501908-AT,6-95501925-95501934-TA,6-95501942-95501950-TA,6-95501959-95501970-TA,6-95501995-95502006-TA,6-95502031-95502040-TA,6-95502057-95502066-TA,6-95502067-95502076-TA,6-95502076-95502085-TA,6-95502094-95502103-TA,6-95502103-95502112-TA,6-95502113-95502122-TA,6-95502122-95502133-TA,6-95502133-95502142-TA,6-95502143-95502152-TA,6-95502152-95502163-TA,6-95502163-95502172-TA,6-95502181-95502190-TA,6-95502190-95502199-TA,6-95502216-95502225-AT,6-95502239-95502250-TA,6-95502258-95502267-TA,6-95502313-95502322-TA,6-95502336-95502345-AT,6-95502366-95502376-TA,6-95502386-95502395-TA,6-95502456-95502465-TAT,6-95502486-95502497-TA,6-95502522-95502533-TA,6-95502558-95502567-TA,6-95502584-95502593-TA,6-95502594-95502603-TA,6-95502603-95502612-TA,6-95502621-95502630-TA,6-95502630-95502639-TA,6-95502640-95502649-TA,6-95502649-95502660-TA,6-95502660-95502669-TA,6-95502670-95502679-TA,6-95502679-95502690-TA,6-95502690-95502699-TA,6-95502708-95502717-TA,6-95502717-95502726-TA,6-95502743-95502752-AT,6-95502766-95502777-TA,6-95502785-95502794-TA,6-95502840-95502849-TA,6-95502863-95502872-AT,6-95502893-95502903-TA,6-95502913-95502922-TA,6-95502983-95502992-TAT,6-95502997-95503132-ATATATAAACTATATATTATATATTATTATATATAAT,6-95503018-95503027-TAT,6-95503032-95503041-AT,6-95503055-95503064-TAT,6-95503069-95503078-AT,6-95503088-95503118-TATATATTATTATATATAATATATATAAAC,6-95503092-95503101-TAT,6-95503106-95503115-AT,6-95503125-95503134-TA;MOTIFS=ATATATAAACTATATATTATATATTATTATATATAAT,TAT,TAA,TA,TG,AT,TATATATTATTATATATAATATATATAAAC;STRUC=<VC214568>	HGSVC	No	0.234	No	NA,NA	NA	NA
chr6:95502368	209157	INS	861	0.9281	0.2692	46	NA	NA	NA	NA	NA	NA	NA	NA	NA	No	ID=6-95501772-95501781-TAA,6-95501862-95501871-TG,6-95501870-95501884-TA,6-95501887-95501898-AT,6-95501898-95501908-AT,6-95501925-95501934-TA,6-95501942-95501950-TA,6-95501959-95501970-TA,6-95501995-95502006-TA,6-95502031-95502040-TA,6-95502057-95502066-TA,6-95502067-95502076-TA,6-95502076-95502085-TA,6-95502094-95502103-TA,6-95502103-95502112-TA,6-95502113-95502122-TA,6-95502122-95502133-TA,6-95502133-95502142-TA,6-95502143-95502152-TA,6-95502152-95502163-TA,6-95502163-95502172-TA,6-95502181-95502190-TA,6-95502190-95502199-TA,6-95502216-95502225-AT,6-95502239-95502250-TA,6-95502258-95502267-TA,6-95502313-95502322-TA,6-95502336-95502345-AT,6-95502366-95502376-TA,6-95502386-95502395-TA,6-95502456-95502465-TAT,6-95502486-95502497-TA,6-95502522-95502533-TA,6-95502558-95502567-TA,6-95502584-95502593-TA,6-95502594-95502603-TA,6-95502603-95502612-TA,6-95502621-95502630-TA,6-95502630-95502639-TA,6-95502640-95502649-TA,6-95502649-95502660-TA,6-95502660-95502669-TA,6-95502670-95502679-TA,6-95502679-95502690-TA,6-95502690-95502699-TA,6-95502708-95502717-TA,6-95502717-95502726-TA,6-95502743-95502752-AT,6-95502766-95502777-TA,6-95502785-95502794-TA,6-95502840-95502849-TA,6-95502863-95502872-AT,6-95502893-95502903-TA,6-95502913-95502922-TA,6-95502983-95502992-TAT,6-95502997-95503132-ATATATAAACTATATATTATATATTATTATATATAAT,6-95503018-95503027-TAT,6-95503032-95503041-AT,6-95503055-95503064-TAT,6-95503069-95503078-AT,6-95503088-95503118-TATATATTATTATATATAATATATATAAAC,6-95503092-95503101-TAT,6-95503106-95503115-AT,6-95503125-95503134-TA;MOTIFS=ATATATAAACTATATATTATATATTATTATATATAAT,TAT,TAA,TA,TG,AT,TATATATTATTATATATAATATATATAAAC;STRUC=<VC214568>	HGSVC	No	0.234	Yes	NA,NA	NA	NA
chr6:95502370	209158	INS	1321	0.8627	0.5254	15	NA	NA	NA	NA	NA	NA	NA	NA	NA	No	ID=6-95501772-95501781-TAA,6-95501862-95501871-TG,6-95501870-95501884-TA,6-95501887-95501898-AT,6-95501898-95501908-AT,6-95501925-95501934-TA,6-95501942-95501950-TA,6-95501959-95501970-TA,6-95501995-95502006-TA,6-95502031-95502040-TA,6-95502057-95502066-TA,6-95502067-95502076-TA,6-95502076-95502085-TA,6-95502094-95502103-TA,6-95502103-95502112-TA,6-95502113-95502122-TA,6-95502122-95502133-TA,6-95502133-95502142-TA,6-95502143-95502152-TA,6-95502152-95502163-TA,6-95502163-95502172-TA,6-95502181-95502190-TA,6-95502190-95502199-TA,6-95502216-95502225-AT,6-95502239-95502250-TA,6-95502258-95502267-TA,6-95502313-95502322-TA,6-95502336-95502345-AT,6-95502366-95502376-TA,6-95502386-95502395-TA,6-95502456-95502465-TAT,6-95502486-95502497-TA,6-95502522-95502533-TA,6-95502558-95502567-TA,6-95502584-95502593-TA,6-95502594-95502603-TA,6-95502603-95502612-TA,6-95502621-95502630-TA,6-95502630-95502639-TA,6-95502640-95502649-TA,6-95502649-95502660-TA,6-95502660-95502669-TA,6-95502670-95502679-TA,6-95502679-95502690-TA,6-95502690-95502699-TA,6-95502708-95502717-TA,6-95502717-95502726-TA,6-95502743-95502752-AT,6-95502766-95502777-TA,6-95502785-95502794-TA,6-95502840-95502849-TA,6-95502863-95502872-AT,6-95502893-95502903-TA,6-95502913-95502922-TA,6-95502983-95502992-TAT,6-95502997-95503132-ATATATAAACTATATATTATATATTATTATATATAAT,6-95503018-95503027-TAT,6-95503032-95503041-AT,6-95503055-95503064-TAT,6-95503069-95503078-AT,6-95503088-95503118-TATATATTATTATATATAATATATATAAAC,6-95503092-95503101-TAT,6-95503106-95503115-AT,6-95503125-95503134-TA;MOTIFS=ATATATAAACTATATATTATATATTATTATATATAAT,TAT,TAA,TA,TG,AT,TATATATTATTATATATAATATATATAAAC;STRUC=<VC214568>	HGSVC,1KG-ONT	No	0.234	Yes	NA,NA	NA	NA
chr6:95502378	209159	INS	1546	0.8161	0.6398	62	NA	NA	NA	NA	NA	NA	NA	NA	NA	No	ID=6-95501772-95501781-TAA,6-95501862-95501871-TG,6-95501870-95501884-TA,6-95501887-95501898-AT,6-95501898-95501908-AT,6-95501925-95501934-TA,6-95501942-95501950-TA,6-95501959-95501970-TA,6-95501995-95502006-TA,6-95502031-95502040-TA,6-95502057-95502066-TA,6-95502067-95502076-TA,6-95502076-95502085-TA,6-95502094-95502103-TA,6-95502103-95502112-TA,6-95502113-95502122-TA,6-95502122-95502133-TA,6-95502133-95502142-TA,6-95502143-95502152-TA,6-95502152-95502163-TA,6-95502163-95502172-TA,6-95502181-95502190-TA,6-95502190-95502199-TA,6-95502216-95502225-AT,6-95502239-95502250-TA,6-95502258-95502267-TA,6-95502313-95502322-TA,6-95502336-95502345-AT,6-95502366-95502376-TA,6-95502386-95502395-TA,6-95502456-95502465-TAT,6-95502486-95502497-TA,6-95502522-95502533-TA,6-95502558-95502567-TA,6-95502584-95502593-TA,6-95502594-95502603-TA,6-95502603-95502612-TA,6-95502621-95502630-TA,6-95502630-95502639-TA,6-95502640-95502649-TA,6-95502649-95502660-TA,6-95502660-95502669-TA,6-95502670-95502679-TA,6-95502679-95502690-TA,6-95502690-95502699-TA,6-95502708-95502717-TA,6-95502717-95502726-TA,6-95502743-95502752-AT,6-95502766-95502777-TA,6-95502785-95502794-TA,6-95502840-95502849-TA,6-95502863-95502872-AT,6-95502893-95502903-TA,6-95502913-95502922-TA,6-95502983-95502992-TAT,6-95502997-95503132-ATATATAAACTATATATTATATATTATTATATATAAT,6-95503018-95503027-TAT,6-95503032-95503041-AT,6-95503055-95503064-TAT,6-95503069-95503078-AT,6-95503088-95503118-TATATATTATTATATATAATATATATAAAC,6-95503092-95503101-TAT,6-95503106-95503115-AT,6-95503125-95503134-TA;MOTIFS=ATATATAAACTATATATTATATATTATTATATATAAT,TAT,TAA,TA,TG,AT,TATATATTATTATATATAATATATATAAAC;STRUC=<VC214568>	HGSVC,1KG-ONT	No	0.234	Yes	NA,NA	NA	NA
chr6:95502379	209160	INS	973	0.8497	0.6158	1	NA	NA	NA	NA	NA	NA	NA	NA	NA	No	ID=6-95501772-95501781-TAA,6-95501862-95501871-TG,6-95501870-95501884-TA,6-95501887-95501898-AT,6-95501898-95501908-AT,6-95501925-95501934-TA,6-95501942-95501950-TA,6-95501959-95501970-TA,6-95501995-95502006-TA,6-95502031-95502040-TA,6-95502057-95502066-TA,6-95502067-95502076-TA,6-95502076-95502085-TA,6-95502094-95502103-TA,6-95502103-95502112-TA,6-95502113-95502122-TA,6-95502122-95502133-TA,6-95502133-95502142-TA,6-95502143-95502152-TA,6-95502152-95502163-TA,6-95502163-95502172-TA,6-95502181-95502190-TA,6-95502190-95502199-TA,6-95502216-95502225-AT,6-95502239-95502250-TA,6-95502258-95502267-TA,6-95502313-95502322-TA,6-95502336-95502345-AT,6-95502366-95502376-TA,6-95502386-95502395-TA,6-95502456-95502465-TAT,6-95502486-95502497-TA,6-95502522-95502533-TA,6-95502558-95502567-TA,6-95502584-95502593-TA,6-95502594-95502603-TA,6-95502603-95502612-TA,6-95502621-95502630-TA,6-95502630-95502639-TA,6-95502640-95502649-TA,6-95502649-95502660-TA,6-95502660-95502669-TA,6-95502670-95502679-TA,6-95502679-95502690-TA,6-95502690-95502699-TA,6-95502708-95502717-TA,6-95502717-95502726-TA,6-95502743-95502752-AT,6-95502766-95502777-TA,6-95502785-95502794-TA,6-95502840-95502849-TA,6-95502863-95502872-AT,6-95502893-95502903-TA,6-95502913-95502922-TA,6-95502983-95502992-TAT,6-95502997-95503132-ATATATAAACTATATATTATATATTATTATATATAAT,6-95503018-95503027-TAT,6-95503032-95503041-AT,6-95503055-95503064-TAT,6-95503069-95503078-AT,6-95503088-95503118-TATATATTATTATATATAATATATATAAAC,6-95503092-95503101-TAT,6-95503106-95503115-AT,6-95503125-95503134-TA;MOTIFS=ATATATAAACTATATATTATATATTATTATATATAAT,TAT,TAA,TA,TG,AT,TATATATTATTATATATAATATATATAAAC;STRUC=<VC214568>	HGSVC	No	0.234	Yes	NA,NA	NA	NA
chr6:95502379	209161	INS	1075	0.9569	0.5459	9	NA	NA	NA	NA	NA	NA	NA	NA	NA	No	ID=6-95501772-95501781-TAA,6-95501862-95501871-TG,6-95501870-95501884-TA,6-95501887-95501898-AT,6-95501898-95501908-AT,6-95501925-95501934-TA,6-95501942-95501950-TA,6-95501959-95501970-TA,6-95501995-95502006-TA,6-95502031-95502040-TA,6-95502057-95502066-TA,6-95502067-95502076-TA,6-95502076-95502085-TA,6-95502094-95502103-TA,6-95502103-95502112-TA,6-95502113-95502122-TA,6-95502122-95502133-TA,6-95502133-95502142-TA,6-95502143-95502152-TA,6-95502152-95502163-TA,6-95502163-95502172-TA,6-95502181-95502190-TA,6-95502190-95502199-TA,6-95502216-95502225-AT,6-95502239-95502250-TA,6-95502258-95502267-TA,6-95502313-95502322-TA,6-95502336-95502345-AT,6-95502366-95502376-TA,6-95502386-95502395-TA,6-95502456-95502465-TAT,6-95502486-95502497-TA,6-95502522-95502533-TA,6-95502558-95502567-TA,6-95502584-95502593-TA,6-95502594-95502603-TA,6-95502603-95502612-TA,6-95502621-95502630-TA,6-95502630-95502639-TA,6-95502640-95502649-TA,6-95502649-95502660-TA,6-95502660-95502669-TA,6-95502670-95502679-TA,6-95502679-95502690-TA,6-95502690-95502699-TA,6-95502708-95502717-TA,6-95502717-95502726-TA,6-95502743-95502752-AT,6-95502766-95502777-TA,6-95502785-95502794-TA,6-95502840-95502849-TA,6-95502863-95502872-AT,6-95502893-95502903-TA,6-95502913-95502922-TA,6-95502983-95502992-TAT,6-95502997-95503132-ATATATAAACTATATATTATATATTATTATATATAAT,6-95503018-95503027-TAT,6-95503032-95503041-AT,6-95503055-95503064-TAT,6-95503069-95503078-AT,6-95503088-95503118-TATATATTATTATATATAATATATATAAAC,6-95503092-95503101-TAT,6-95503106-95503115-AT,6-95503125-95503134-TA;MOTIFS=ATATATAAACTATATATTATATATTATTATATATAAT,TAT,TAA,TA,TG,AT,TATATATTATTATATATAATATATATAAAC;STRUC=<VC214568>	HGSVC,1KG-ONT	No	0.234	No	NA,NA	NA	NA
chr6:95502395	209162	INS	1237	0.9083	0.6301	36	NA	NA	NA	NA	NA	NA	NA	NA	NA	No	ID=6-95501772-95501781-TAA,6-95501862-95501871-TG,6-95501870-95501884-TA,6-95501887-95501898-AT,6-95501898-95501908-AT,6-95501925-95501934-TA,6-95501942-95501950-TA,6-95501959-95501970-TA,6-95501995-95502006-TA,6-95502031-95502040-TA,6-95502057-95502066-TA,6-95502067-95502076-TA,6-95502076-95502085-TA,6-95502094-95502103-TA,6-95502103-95502112-TA,6-95502113-95502122-TA,6-95502122-95502133-TA,6-95502133-95502142-TA,6-95502143-95502152-TA,6-95502152-95502163-TA,6-95502163-95502172-TA,6-95502181-95502190-TA,6-95502190-95502199-TA,6-95502216-95502225-AT,6-95502239-95502250-TA,6-95502258-95502267-TA,6-95502313-95502322-TA,6-95502336-95502345-AT,6-95502366-95502376-TA,6-95502386-95502395-TA,6-95502456-95502465-TAT,6-95502486-95502497-TA,6-95502522-95502533-TA,6-95502558-95502567-TA,6-95502584-95502593-TA,6-95502594-95502603-TA,6-95502603-95502612-TA,6-95502621-95502630-TA,6-95502630-95502639-TA,6-95502640-95502649-TA,6-95502649-95502660-TA,6-95502660-95502669-TA,6-95502670-95502679-TA,6-95502679-95502690-TA,6-95502690-95502699-TA,6-95502708-95502717-TA,6-95502717-95502726-TA,6-95502743-95502752-AT,6-95502766-95502777-TA,6-95502785-95502794-TA,6-95502840-95502849-TA,6-95502863-95502872-AT,6-95502893-95502903-TA,6-95502913-95502922-TA,6-95502983-95502992-TAT,6-95502997-95503132-ATATATAAACTATATATTATATATTATTATATATAAT,6-95503018-95503027-TAT,6-95503032-95503041-AT,6-95503055-95503064-TAT,6-95503069-95503078-AT,6-95503088-95503118-TATATATTATTATATATAATATATATAAAC,6-95503092-95503101-TAT,6-95503106-95503115-AT,6-95503125-95503134-TA;MOTIFS=ATATATAAACTATATATTATATATTATTATATATAAT,TAT,TAA,TA,TG,AT,TATATATTATTATATATAATATATATAAAC;STRUC=<VC214568>	HGSVC,1KG-ONT	No	0.234	Yes	NA,NA	NA	NA
chr6:95502395	209163	INS	1162	0.8819	0.5707	28	NA	NA	NA	NA	NA	NA	NA	NA	NA	No	ID=6-95501772-95501781-TAA,6-95501862-95501871-TG,6-95501870-95501884-TA,6-95501887-95501898-AT,6-95501898-95501908-AT,6-95501925-95501934-TA,6-95501942-95501950-TA,6-95501959-95501970-TA,6-95501995-95502006-TA,6-95502031-95502040-TA,6-95502057-95502066-TA,6-95502067-95502076-TA,6-95502076-95502085-TA,6-95502094-95502103-TA,6-95502103-95502112-TA,6-95502113-95502122-TA,6-95502122-95502133-TA,6-95502133-95502142-TA,6-95502143-95502152-TA,6-95502152-95502163-TA,6-95502163-95502172-TA,6-95502181-95502190-TA,6-95502190-95502199-TA,6-95502216-95502225-AT,6-95502239-95502250-TA,6-95502258-95502267-TA,6-95502313-95502322-TA,6-95502336-95502345-AT,6-95502366-95502376-TA,6-95502386-95502395-TA,6-95502456-95502465-TAT,6-95502486-95502497-TA,6-95502522-95502533-TA,6-95502558-95502567-TA,6-95502584-95502593-TA,6-95502594-95502603-TA,6-95502603-95502612-TA,6-95502621-95502630-TA,6-95502630-95502639-TA,6-95502640-95502649-TA,6-95502649-95502660-TA,6-95502660-95502669-TA,6-95502670-95502679-TA,6-95502679-95502690-TA,6-95502690-95502699-TA,6-95502708-95502717-TA,6-95502717-95502726-TA,6-95502743-95502752-AT,6-95502766-95502777-TA,6-95502785-95502794-TA,6-95502840-95502849-TA,6-95502863-95502872-AT,6-95502893-95502903-TA,6-95502913-95502922-TA,6-95502983-95502992-TAT,6-95502997-95503132-ATATATAAACTATATATTATATATTATTATATATAAT,6-95503018-95503027-TAT,6-95503032-95503041-AT,6-95503055-95503064-TAT,6-95503069-95503078-AT,6-95503088-95503118-TATATATTATTATATATAATATATATAAAC,6-95503092-95503101-TAT,6-95503106-95503115-AT,6-95503125-95503134-TA;MOTIFS=ATATATAAACTATATATTATATATTATTATATATAAT,TAT,TAA,TA,TG,AT,TATATATTATTATATATAATATATATAAAC;STRUC=<VC214568>	HGSVC,1KG-ONT	No	0.234	Yes	NA,NA	NA	NA
chr6:95502395	209164	INS	1098	0.8924	0.4497	12	NA	NA	NA	NA	NA	NA	NA	NA	NA	No	ID=6-95501772-95501781-TAA,6-95501862-95501871-TG,6-95501870-95501884-TA,6-95501887-95501898-AT,6-95501898-95501908-AT,6-95501925-95501934-TA,6-95501942-95501950-TA,6-95501959-95501970-TA,6-95501995-95502006-TA,6-95502031-95502040-TA,6-95502057-95502066-TA,6-95502067-95502076-TA,6-95502076-95502085-TA,6-95502094-95502103-TA,6-95502103-95502112-TA,6-95502113-95502122-TA,6-95502122-95502133-TA,6-95502133-95502142-TA,6-95502143-95502152-TA,6-95502152-95502163-TA,6-95502163-95502172-TA,6-95502181-95502190-TA,6-95502190-95502199-TA,6-95502216-95502225-AT,6-95502239-95502250-TA,6-95502258-95502267-TA,6-95502313-95502322-TA,6-95502336-95502345-AT,6-95502366-95502376-TA,6-95502386-95502395-TA,6-95502456-95502465-TAT,6-95502486-95502497-TA,6-95502522-95502533-TA,6-95502558-95502567-TA,6-95502584-95502593-TA,6-95502594-95502603-TA,6-95502603-95502612-TA,6-95502621-95502630-TA,6-95502630-95502639-TA,6-95502640-95502649-TA,6-95502649-95502660-TA,6-95502660-95502669-TA,6-95502670-95502679-TA,6-95502679-95502690-TA,6-95502690-95502699-TA,6-95502708-95502717-TA,6-95502717-95502726-TA,6-95502743-95502752-AT,6-95502766-95502777-TA,6-95502785-95502794-TA,6-95502840-95502849-TA,6-95502863-95502872-AT,6-95502893-95502903-TA,6-95502913-95502922-TA,6-95502983-95502992-TAT,6-95502997-95503132-ATATATAAACTATATATTATATATTATTATATATAAT,6-95503018-95503027-TAT,6-95503032-95503041-AT,6-95503055-95503064-TAT,6-95503069-95503078-AT,6-95503088-95503118-TATATATTATTATATATAATATATATAAAC,6-95503092-95503101-TAT,6-95503106-95503115-AT,6-95503125-95503134-TA;MOTIFS=ATATATAAACTATATATTATATATTATTATATATAAT,TAT,TAA,TA,TG,AT,TATATATTATTATATATAATATATATAAAC;STRUC=<VC214568>	HGSVC,1KG-ONT	No	0.234	Yes	NA,NA	NA	NA
chr6:95502395	209165	INS	1363	0.9583	0.3561	19	NA	NA	NA	NA	NA	NA	NA	NA	NA	No	ID=6-95501772-95501781-TAA,6-95501862-95501871-TG,6-95501870-95501884-TA,6-95501887-95501898-AT,6-95501898-95501908-AT,6-95501925-95501934-TA,6-95501942-95501950-TA,6-95501959-95501970-TA,6-95501995-95502006-TA,6-95502031-95502040-TA,6-95502057-95502066-TA,6-95502067-95502076-TA,6-95502076-95502085-TA,6-95502094-95502103-TA,6-95502103-95502112-TA,6-95502113-95502122-TA,6-95502122-95502133-TA,6-95502133-95502142-TA,6-95502143-95502152-TA,6-95502152-95502163-TA,6-95502163-95502172-TA,6-95502181-95502190-TA,6-95502190-95502199-TA,6-95502216-95502225-AT,6-95502239-95502250-TA,6-95502258-95502267-TA,6-95502313-95502322-TA,6-95502336-95502345-AT,6-95502366-95502376-TA,6-95502386-95502395-TA,6-95502456-95502465-TAT,6-95502486-95502497-TA,6-95502522-95502533-TA,6-95502558-95502567-TA,6-95502584-95502593-TA,6-95502594-95502603-TA,6-95502603-95502612-TA,6-95502621-95502630-TA,6-95502630-95502639-TA,6-95502640-95502649-TA,6-95502649-95502660-TA,6-95502660-95502669-TA,6-95502670-95502679-TA,6-95502679-95502690-TA,6-95502690-95502699-TA,6-95502708-95502717-TA,6-95502717-95502726-TA,6-95502743-95502752-AT,6-95502766-95502777-TA,6-95502785-95502794-TA,6-95502840-95502849-TA,6-95502863-95502872-AT,6-95502893-95502903-TA,6-95502913-95502922-TA,6-95502983-95502992-TAT,6-95502997-95503132-ATATATAAACTATATATTATATATTATTATATATAAT,6-95503018-95503027-TAT,6-95503032-95503041-AT,6-95503055-95503064-TAT,6-95503069-95503078-AT,6-95503088-95503118-TATATATTATTATATATAATATATATAAAC,6-95503092-95503101-TAT,6-95503106-95503115-AT,6-95503125-95503134-TA;MOTIFS=ATATATAAACTATATATTATATATTATTATATATAAT,TAT,TAA,TA,TG,AT,TATATATTATTATATATAATATATATAAAC;STRUC=<VC214568>	HGSVC,1KG-ONT	No	0.234	Yes	NA,NA	NA	NA
chr6:95502403	209167	INS	1457	0.8528	0.6806	46	NA	NA	NA	NA	NA	NA	NA	NA	NA	No	ID=6-95501772-95501781-TAA,6-95501862-95501871-TG,6-95501870-95501884-TA,6-95501887-95501898-AT,6-95501898-95501908-AT,6-95501925-95501934-TA,6-95501942-95501950-TA,6-95501959-95501970-TA,6-95501995-95502006-TA,6-95502031-95502040-TA,6-95502057-95502066-TA,6-95502067-95502076-TA,6-95502076-95502085-TA,6-95502094-95502103-TA,6-95502103-95502112-TA,6-95502113-95502122-TA,6-95502122-95502133-TA,6-95502133-95502142-TA,6-95502143-95502152-TA,6-95502152-95502163-TA,6-95502163-95502172-TA,6-95502181-95502190-TA,6-95502190-95502199-TA,6-95502216-95502225-AT,6-95502239-95502250-TA,6-95502258-95502267-TA,6-95502313-95502322-TA,6-95502336-95502345-AT,6-95502366-95502376-TA,6-95502386-95502395-TA,6-95502456-95502465-TAT,6-95502486-95502497-TA,6-95502522-95502533-TA,6-95502558-95502567-TA,6-95502584-95502593-TA,6-95502594-95502603-TA,6-95502603-95502612-TA,6-95502621-95502630-TA,6-95502630-95502639-TA,6-95502640-95502649-TA,6-95502649-95502660-TA,6-95502660-95502669-TA,6-95502670-95502679-TA,6-95502679-95502690-TA,6-95502690-95502699-TA,6-95502708-95502717-TA,6-95502717-95502726-TA,6-95502743-95502752-AT,6-95502766-95502777-TA,6-95502785-95502794-TA,6-95502840-95502849-TA,6-95502863-95502872-AT,6-95502893-95502903-TA,6-95502913-95502922-TA,6-95502983-95502992-TAT,6-95502997-95503132-ATATATAAACTATATATTATATATTATTATATATAAT,6-95503018-95503027-TAT,6-95503032-95503041-AT,6-95503055-95503064-TAT,6-95503069-95503078-AT,6-95503088-95503118-TATATATTATTATATATAATATATATAAAC,6-95503092-95503101-TAT,6-95503106-95503115-AT,6-95503125-95503134-TA;MOTIFS=ATATATAAACTATATATTATATATTATTATATATAAT,TAT,TAA,TA,TG,AT,TATATATTATTATATATAATATATATAAAC;STRUC=<VC214568>	HGSVC,1KG-ONT	No	0.234	Yes	NA,NA	NA	NA
chr6:95502403	209166	INS	1021	0.817	0.6764	14	NA	NA	NA	NA	NA	NA	NA	NA	NA	No	ID=6-95501772-95501781-TAA,6-95501862-95501871-TG,6-95501870-95501884-TA,6-95501887-95501898-AT,6-95501898-95501908-AT,6-95501925-95501934-TA,6-95501942-95501950-TA,6-95501959-95501970-TA,6-95501995-95502006-TA,6-95502031-95502040-TA,6-95502057-95502066-TA,6-95502067-95502076-TA,6-95502076-95502085-TA,6-95502094-95502103-TA,6-95502103-95502112-TA,6-95502113-95502122-TA,6-95502122-95502133-TA,6-95502133-95502142-TA,6-95502143-95502152-TA,6-95502152-95502163-TA,6-95502163-95502172-TA,6-95502181-95502190-TA,6-95502190-95502199-TA,6-95502216-95502225-AT,6-95502239-95502250-TA,6-95502258-95502267-TA,6-95502313-95502322-TA,6-95502336-95502345-AT,6-95502366-95502376-TA,6-95502386-95502395-TA,6-95502456-95502465-TAT,6-95502486-95502497-TA,6-95502522-95502533-TA,6-95502558-95502567-TA,6-95502584-95502593-TA,6-95502594-95502603-TA,6-95502603-95502612-TA,6-95502621-95502630-TA,6-95502630-95502639-TA,6-95502640-95502649-TA,6-95502649-95502660-TA,6-95502660-95502669-TA,6-95502670-95502679-TA,6-95502679-95502690-TA,6-95502690-95502699-TA,6-95502708-95502717-TA,6-95502717-95502726-TA,6-95502743-95502752-AT,6-95502766-95502777-TA,6-95502785-95502794-TA,6-95502840-95502849-TA,6-95502863-95502872-AT,6-95502893-95502903-TA,6-95502913-95502922-TA,6-95502983-95502992-TAT,6-95502997-95503132-ATATATAAACTATATATTATATATTATTATATATAAT,6-95503018-95503027-TAT,6-95503032-95503041-AT,6-95503055-95503064-TAT,6-95503069-95503078-AT,6-95503088-95503118-TATATATTATTATATATAATATATATAAAC,6-95503092-95503101-TAT,6-95503106-95503115-AT,6-95503125-95503134-TA;MOTIFS=ATATATAAACTATATATTATATATTATTATATATAAT,TAT,TAA,TA,TG,AT,TATATATTATTATATATAATATATATAAAC;STRUC=<VC214568>	HGSVC	No	0.234	No	NA,NA	NA	NA
chr6:95502776	209169	INS	327	0.8105	0.6854	2	NA	NA	NA	NA	NA	NA	NA	NA	NA	No	ID=6-95501772-95501781-TAA,6-95501862-95501871-TG,6-95501870-95501884-TA,6-95501887-95501898-AT,6-95501898-95501908-AT,6-95501925-95501934-TA,6-95501942-95501950-TA,6-95501959-95501970-TA,6-95501995-95502006-TA,6-95502031-95502040-TA,6-95502057-95502066-TA,6-95502067-95502076-TA,6-95502076-95502085-TA,6-95502094-95502103-TA,6-95502103-95502112-TA,6-95502113-95502122-TA,6-95502122-95502133-TA,6-95502133-95502142-TA,6-95502143-95502152-TA,6-95502152-95502163-TA,6-95502163-95502172-TA,6-95502181-95502190-TA,6-95502190-95502199-TA,6-95502216-95502225-AT,6-95502239-95502250-TA,6-95502258-95502267-TA,6-95502313-95502322-TA,6-95502336-95502345-AT,6-95502366-95502376-TA,6-95502386-95502395-TA,6-95502456-95502465-TAT,6-95502486-95502497-TA,6-95502522-95502533-TA,6-95502558-95502567-TA,6-95502584-95502593-TA,6-95502594-95502603-TA,6-95502603-95502612-TA,6-95502621-95502630-TA,6-95502630-95502639-TA,6-95502640-95502649-TA,6-95502649-95502660-TA,6-95502660-95502669-TA,6-95502670-95502679-TA,6-95502679-95502690-TA,6-95502690-95502699-TA,6-95502708-95502717-TA,6-95502717-95502726-TA,6-95502743-95502752-AT,6-95502766-95502777-TA,6-95502785-95502794-TA,6-95502840-95502849-TA,6-95502863-95502872-AT,6-95502893-95502903-TA,6-95502913-95502922-TA,6-95502983-95502992-TAT,6-95502997-95503132-ATATATAAACTATATATTATATATTATTATATATAAT,6-95503018-95503027-TAT,6-95503032-95503041-AT,6-95503055-95503064-TAT,6-95503069-95503078-AT,6-95503088-95503118-TATATATTATTATATATAATATATATAAAC,6-95503092-95503101-TAT,6-95503106-95503115-AT,6-95503125-95503134-TA;MOTIFS=ATATATAAACTATATATTATATATTATTATATATAAT,TAT,TAA,TA,TG,AT,TATATATTATTATATATAATATATATAAAC;STRUC=<VC214568>	HPRC,HGSVC,1KG-ONT	No	0.2	No	NA,NA	NA	NA
chr6:95502777	209170	INS	1230	0.8091	0.6795	23	NA	NA	NA	NA	NA	NA	NA	NA	NA	No	ID=6-95501772-95501781-TAA,6-95501862-95501871-TG,6-95501870-95501884-TA,6-95501887-95501898-AT,6-95501898-95501908-AT,6-95501925-95501934-TA,6-95501942-95501950-TA,6-95501959-95501970-TA,6-95501995-95502006-TA,6-95502031-95502040-TA,6-95502057-95502066-TA,6-95502067-95502076-TA,6-95502076-95502085-TA,6-95502094-95502103-TA,6-95502103-95502112-TA,6-95502113-95502122-TA,6-95502122-95502133-TA,6-95502133-95502142-TA,6-95502143-95502152-TA,6-95502152-95502163-TA,6-95502163-95502172-TA,6-95502181-95502190-TA,6-95502190-95502199-TA,6-95502216-95502225-AT,6-95502239-95502250-TA,6-95502258-95502267-TA,6-95502313-95502322-TA,6-95502336-95502345-AT,6-95502366-95502376-TA,6-95502386-95502395-TA,6-95502456-95502465-TAT,6-95502486-95502497-TA,6-95502522-95502533-TA,6-95502558-95502567-TA,6-95502584-95502593-TA,6-95502594-95502603-TA,6-95502603-95502612-TA,6-95502621-95502630-TA,6-95502630-95502639-TA,6-95502640-95502649-TA,6-95502649-95502660-TA,6-95502660-95502669-TA,6-95502670-95502679-TA,6-95502679-95502690-TA,6-95502690-95502699-TA,6-95502708-95502717-TA,6-95502717-95502726-TA,6-95502743-95502752-AT,6-95502766-95502777-TA,6-95502785-95502794-TA,6-95502840-95502849-TA,6-95502863-95502872-AT,6-95502893-95502903-TA,6-95502913-95502922-TA,6-95502983-95502992-TAT,6-95502997-95503132-ATATATAAACTATATATTATATATTATTATATATAAT,6-95503018-95503027-TAT,6-95503032-95503041-AT,6-95503055-95503064-TAT,6-95503069-95503078-AT,6-95503088-95503118-TATATATTATTATATATAATATATATAAAC,6-95503092-95503101-TAT,6-95503106-95503115-AT,6-95503125-95503134-TA;MOTIFS=ATATATAAACTATATATTATATATTATTATATATAAT,TAT,TAA,TA,TG,AT,TATATATTATTATATATAATATATATAAAC;STRUC=<VC214568>	HGSVC,1KG-ONT	No	0.2	Yes	NA,NA	NA	NA
chr6:95502787	209171	INS	2038	0.9467	0.2201	64	NA	NA	NA	NA	NA	NA	NA	NA	NA	No	ID=6-95501772-95501781-TAA,6-95501862-95501871-TG,6-95501870-95501884-TA,6-95501887-95501898-AT,6-95501898-95501908-AT,6-95501925-95501934-TA,6-95501942-95501950-TA,6-95501959-95501970-TA,6-95501995-95502006-TA,6-95502031-95502040-TA,6-95502057-95502066-TA,6-95502067-95502076-TA,6-95502076-95502085-TA,6-95502094-95502103-TA,6-95502103-95502112-TA,6-95502113-95502122-TA,6-95502122-95502133-TA,6-95502133-95502142-TA,6-95502143-95502152-TA,6-95502152-95502163-TA,6-95502163-95502172-TA,6-95502181-95502190-TA,6-95502190-95502199-TA,6-95502216-95502225-AT,6-95502239-95502250-TA,6-95502258-95502267-TA,6-95502313-95502322-TA,6-95502336-95502345-AT,6-95502366-95502376-TA,6-95502386-95502395-TA,6-95502456-95502465-TAT,6-95502486-95502497-TA,6-95502522-95502533-TA,6-95502558-95502567-TA,6-95502584-95502593-TA,6-95502594-95502603-TA,6-95502603-95502612-TA,6-95502621-95502630-TA,6-95502630-95502639-TA,6-95502640-95502649-TA,6-95502649-95502660-TA,6-95502660-95502669-TA,6-95502670-95502679-TA,6-95502679-95502690-TA,6-95502690-95502699-TA,6-95502708-95502717-TA,6-95502717-95502726-TA,6-95502743-95502752-AT,6-95502766-95502777-TA,6-95502785-95502794-TA,6-95502840-95502849-TA,6-95502863-95502872-AT,6-95502893-95502903-TA,6-95502913-95502922-TA,6-95502983-95502992-TAT,6-95502997-95503132-ATATATAAACTATATATTATATATTATTATATATAAT,6-95503018-95503027-TAT,6-95503032-95503041-AT,6-95503055-95503064-TAT,6-95503069-95503078-AT,6-95503088-95503118-TATATATTATTATATATAATATATATAAAC,6-95503092-95503101-TAT,6-95503106-95503115-AT,6-95503125-95503134-TA;MOTIFS=ATATATAAACTATATATTATATATTATTATATATAAT,TAT,TAA,TA,TG,AT,TATATATTATTATATATAATATATATAAAC;STRUC=<VC214568>	HGSVC,1KG-ONT	No	0.2	Yes	NA,NA	NA	NA
chr6:95502787	209172	INS	1841	0.8456	0.5911	31	NA	NA	NA	NA	NA	NA	NA	NA	NA	No	ID=6-95501772-95501781-TAA,6-95501862-95501871-TG,6-95501870-95501884-TA,6-95501887-95501898-AT,6-95501898-95501908-AT,6-95501925-95501934-TA,6-95501942-95501950-TA,6-95501959-95501970-TA,6-95501995-95502006-TA,6-95502031-95502040-TA,6-95502057-95502066-TA,6-95502067-95502076-TA,6-95502076-95502085-TA,6-95502094-95502103-TA,6-95502103-95502112-TA,6-95502113-95502122-TA,6-95502122-95502133-TA,6-95502133-95502142-TA,6-95502143-95502152-TA,6-95502152-95502163-TA,6-95502163-95502172-TA,6-95502181-95502190-TA,6-95502190-95502199-TA,6-95502216-95502225-AT,6-95502239-95502250-TA,6-95502258-95502267-TA,6-95502313-95502322-TA,6-95502336-95502345-AT,6-95502366-95502376-TA,6-95502386-95502395-TA,6-95502456-95502465-TAT,6-95502486-95502497-TA,6-95502522-95502533-TA,6-95502558-95502567-TA,6-95502584-95502593-TA,6-95502594-95502603-TA,6-95502603-95502612-TA,6-95502621-95502630-TA,6-95502630-95502639-TA,6-95502640-95502649-TA,6-95502649-95502660-TA,6-95502660-95502669-TA,6-95502670-95502679-TA,6-95502679-95502690-TA,6-95502690-95502699-TA,6-95502708-95502717-TA,6-95502717-95502726-TA,6-95502743-95502752-AT,6-95502766-95502777-TA,6-95502785-95502794-TA,6-95502840-95502849-TA,6-95502863-95502872-AT,6-95502893-95502903-TA,6-95502913-95502922-TA,6-95502983-95502992-TAT,6-95502997-95503132-ATATATAAACTATATATTATATATTATTATATATAAT,6-95503018-95503027-TAT,6-95503032-95503041-AT,6-95503055-95503064-TAT,6-95503069-95503078-AT,6-95503088-95503118-TATATATTATTATATATAATATATATAAAC,6-95503092-95503101-TAT,6-95503106-95503115-AT,6-95503125-95503134-TA;MOTIFS=ATATATAAACTATATATTATATATTATTATATATAAT,TAT,TAA,TA,TG,AT,TATATATTATTATATATAATATATATAAAC;STRUC=<VC214568>	HGSVC,1KG-ONT	No	0.2	Yes	NA,NA	NA	NA
chr6:95502953	209173	INS	172	0.8333	0.6327	22	NA	NA	NA	NA	NA	NA	NA	NA	NA	No	ID=6-95501772-95501781-TAA,6-95501862-95501871-TG,6-95501870-95501884-TA,6-95501887-95501898-AT,6-95501898-95501908-AT,6-95501925-95501934-TA,6-95501942-95501950-TA,6-95501959-95501970-TA,6-95501995-95502006-TA,6-95502031-95502040-TA,6-95502057-95502066-TA,6-95502067-95502076-TA,6-95502076-95502085-TA,6-95502094-95502103-TA,6-95502103-95502112-TA,6-95502113-95502122-TA,6-95502122-95502133-TA,6-95502133-95502142-TA,6-95502143-95502152-TA,6-95502152-95502163-TA,6-95502163-95502172-TA,6-95502181-95502190-TA,6-95502190-95502199-TA,6-95502216-95502225-AT,6-95502239-95502250-TA,6-95502258-95502267-TA,6-95502313-95502322-TA,6-95502336-95502345-AT,6-95502366-95502376-TA,6-95502386-95502395-TA,6-95502456-95502465-TAT,6-95502486-95502497-TA,6-95502522-95502533-TA,6-95502558-95502567-TA,6-95502584-95502593-TA,6-95502594-95502603-TA,6-95502603-95502612-TA,6-95502621-95502630-TA,6-95502630-95502639-TA,6-95502640-95502649-TA,6-95502649-95502660-TA,6-95502660-95502669-TA,6-95502670-95502679-TA,6-95502679-95502690-TA,6-95502690-95502699-TA,6-95502708-95502717-TA,6-95502717-95502726-TA,6-95502743-95502752-AT,6-95502766-95502777-TA,6-95502785-95502794-TA,6-95502840-95502849-TA,6-95502863-95502872-AT,6-95502893-95502903-TA,6-95502913-95502922-TA,6-95502983-95502992-TAT,6-95502997-95503132-ATATATAAACTATATATTATATATTATTATATATAAT,6-95503018-95503027-TAT,6-95503032-95503041-AT,6-95503055-95503064-TAT,6-95503069-95503078-AT,6-95503088-95503118-TATATATTATTATATATAATATATATAAAC,6-95503092-95503101-TAT,6-95503106-95503115-AT,6-95503125-95503134-TA;MOTIFS=ATATATAAACTATATATTATATATTATTATATATAAT,TAT,TAA,TA,TG,AT,TATATATTATTATATATAATATATATAAAC;STRUC=<VC214568>	HPRC,HGSVC	No	0.234	Yes	NA,NA	NA	NA
chr6:95502962	209181	INS	183	0.9068	0.3841	9	NA	NA	NA	NA	NA	NA	NA	NA	NA	No	ID=6-95501772-95501781-TAA,6-95501862-95501871-TG,6-95501870-95501884-TA,6-95501887-95501898-AT,6-95501898-95501908-AT,6-95501925-95501934-TA,6-95501942-95501950-TA,6-95501959-95501970-TA,6-95501995-95502006-TA,6-95502031-95502040-TA,6-95502057-95502066-TA,6-95502067-95502076-TA,6-95502076-95502085-TA,6-95502094-95502103-TA,6-95502103-95502112-TA,6-95502113-95502122-TA,6-95502122-95502133-TA,6-95502133-95502142-TA,6-95502143-95502152-TA,6-95502152-95502163-TA,6-95502163-95502172-TA,6-95502181-95502190-TA,6-95502190-95502199-TA,6-95502216-95502225-AT,6-95502239-95502250-TA,6-95502258-95502267-TA,6-95502313-95502322-TA,6-95502336-95502345-AT,6-95502366-95502376-TA,6-95502386-95502395-TA,6-95502456-95502465-TAT,6-95502486-95502497-TA,6-95502522-95502533-TA,6-95502558-95502567-TA,6-95502584-95502593-TA,6-95502594-95502603-TA,6-95502603-95502612-TA,6-95502621-95502630-TA,6-95502630-95502639-TA,6-95502640-95502649-TA,6-95502649-95502660-TA,6-95502660-95502669-TA,6-95502670-95502679-TA,6-95502679-95502690-TA,6-95502690-95502699-TA,6-95502708-95502717-TA,6-95502717-95502726-TA,6-95502743-95502752-AT,6-95502766-95502777-TA,6-95502785-95502794-TA,6-95502840-95502849-TA,6-95502863-95502872-AT,6-95502893-95502903-TA,6-95502913-95502922-TA,6-95502983-95502992-TAT,6-95502997-95503132-ATATATAAACTATATATTATATATTATTATATATAAT,6-95503018-95503027-TAT,6-95503032-95503041-AT,6-95503055-95503064-TAT,6-95503069-95503078-AT,6-95503088-95503118-TATATATTATTATATATAATATATATAAAC,6-95503092-95503101-TAT,6-95503106-95503115-AT,6-95503125-95503134-TA;MOTIFS=ATATATAAACTATATATTATATATTATTATATATAAT,TAT,TAA,TA,TG,AT,TATATATTATTATATATAATATATATAAAC;STRUC=<VC214568>	HPRC,HGSVC,1KG-ONT	No	0.234	No	NA,NA	NA	NA
chr6:95502962	209180	INS	326	0.9001	0.3734	88	NA	NA	NA	NA	NA	NA	NA	NA	NA	No	ID=6-95501772-95501781-TAA,6-95501862-95501871-TG,6-95501870-95501884-TA,6-95501887-95501898-AT,6-95501898-95501908-AT,6-95501925-95501934-TA,6-95501942-95501950-TA,6-95501959-95501970-TA,6-95501995-95502006-TA,6-95502031-95502040-TA,6-95502057-95502066-TA,6-95502067-95502076-TA,6-95502076-95502085-TA,6-95502094-95502103-TA,6-95502103-95502112-TA,6-95502113-95502122-TA,6-95502122-95502133-TA,6-95502133-95502142-TA,6-95502143-95502152-TA,6-95502152-95502163-TA,6-95502163-95502172-TA,6-95502181-95502190-TA,6-95502190-95502199-TA,6-95502216-95502225-AT,6-95502239-95502250-TA,6-95502258-95502267-TA,6-95502313-95502322-TA,6-95502336-95502345-AT,6-95502366-95502376-TA,6-95502386-95502395-TA,6-95502456-95502465-TAT,6-95502486-95502497-TA,6-95502522-95502533-TA,6-95502558-95502567-TA,6-95502584-95502593-TA,6-95502594-95502603-TA,6-95502603-95502612-TA,6-95502621-95502630-TA,6-95502630-95502639-TA,6-95502640-95502649-TA,6-95502649-95502660-TA,6-95502660-95502669-TA,6-95502670-95502679-TA,6-95502679-95502690-TA,6-95502690-95502699-TA,6-95502708-95502717-TA,6-95502717-95502726-TA,6-95502743-95502752-AT,6-95502766-95502777-TA,6-95502785-95502794-TA,6-95502840-95502849-TA,6-95502863-95502872-AT,6-95502893-95502903-TA,6-95502913-95502922-TA,6-95502983-95502992-TAT,6-95502997-95503132-ATATATAAACTATATATTATATATTATTATATATAAT,6-95503018-95503027-TAT,6-95503032-95503041-AT,6-95503055-95503064-TAT,6-95503069-95503078-AT,6-95503088-95503118-TATATATTATTATATATAATATATATAAAC,6-95503092-95503101-TAT,6-95503106-95503115-AT,6-95503125-95503134-TA;MOTIFS=ATATATAAACTATATATTATATATTATTATATATAAT,TAT,TAA,TA,TG,AT,TATATATTATTATATATAATATATATAAAC;STRUC=<VC214568>	HPRC,HGSVC,1KG-ONT	No	0.234	Yes	NA,NA	NA	NA
chr6:95502962	209179	INS	289	0.8021	0.6834	53	NA	NA	NA	NA	NA	NA	NA	NA	NA	No	ID=6-95501772-95501781-TAA,6-95501862-95501871-TG,6-95501870-95501884-TA,6-95501887-95501898-AT,6-95501898-95501908-AT,6-95501925-95501934-TA,6-95501942-95501950-TA,6-95501959-95501970-TA,6-95501995-95502006-TA,6-95502031-95502040-TA,6-95502057-95502066-TA,6-95502067-95502076-TA,6-95502076-95502085-TA,6-95502094-95502103-TA,6-95502103-95502112-TA,6-95502113-95502122-TA,6-95502122-95502133-TA,6-95502133-95502142-TA,6-95502143-95502152-TA,6-95502152-95502163-TA,6-95502163-95502172-TA,6-95502181-95502190-TA,6-95502190-95502199-TA,6-95502216-95502225-AT,6-95502239-95502250-TA,6-95502258-95502267-TA,6-95502313-95502322-TA,6-95502336-95502345-AT,6-95502366-95502376-TA,6-95502386-95502395-TA,6-95502456-95502465-TAT,6-95502486-95502497-TA,6-95502522-95502533-TA,6-95502558-95502567-TA,6-95502584-95502593-TA,6-95502594-95502603-TA,6-95502603-95502612-TA,6-95502621-95502630-TA,6-95502630-95502639-TA,6-95502640-95502649-TA,6-95502649-95502660-TA,6-95502660-95502669-TA,6-95502670-95502679-TA,6-95502679-95502690-TA,6-95502690-95502699-TA,6-95502708-95502717-TA,6-95502717-95502726-TA,6-95502743-95502752-AT,6-95502766-95502777-TA,6-95502785-95502794-TA,6-95502840-95502849-TA,6-95502863-95502872-AT,6-95502893-95502903-TA,6-95502913-95502922-TA,6-95502983-95502992-TAT,6-95502997-95503132-ATATATAAACTATATATTATATATTATTATATATAAT,6-95503018-95503027-TAT,6-95503032-95503041-AT,6-95503055-95503064-TAT,6-95503069-95503078-AT,6-95503088-95503118-TATATATTATTATATATAATATATATAAAC,6-95503092-95503101-TAT,6-95503106-95503115-AT,6-95503125-95503134-TA;MOTIFS=ATATATAAACTATATATTATATATTATTATATATAAT,TAT,TAA,TA,TG,AT,TATATATTATTATATATAATATATATAAAC;STRUC=<VC214568>	HPRC,HGSVC,1KG-ONT	No	0.234	Yes	NA,NA	NA	NA
chr6:95502962	209178	INS	252	0.8522	0.5578	67	NA	NA	NA	NA	NA	NA	NA	NA	NA	No	ID=6-95501772-95501781-TAA,6-95501862-95501871-TG,6-95501870-95501884-TA,6-95501887-95501898-AT,6-95501898-95501908-AT,6-95501925-95501934-TA,6-95501942-95501950-TA,6-95501959-95501970-TA,6-95501995-95502006-TA,6-95502031-95502040-TA,6-95502057-95502066-TA,6-95502067-95502076-TA,6-95502076-95502085-TA,6-95502094-95502103-TA,6-95502103-95502112-TA,6-95502113-95502122-TA,6-95502122-95502133-TA,6-95502133-95502142-TA,6-95502143-95502152-TA,6-95502152-95502163-TA,6-95502163-95502172-TA,6-95502181-95502190-TA,6-95502190-95502199-TA,6-95502216-95502225-AT,6-95502239-95502250-TA,6-95502258-95502267-TA,6-95502313-95502322-TA,6-95502336-95502345-AT,6-95502366-95502376-TA,6-95502386-95502395-TA,6-95502456-95502465-TAT,6-95502486-95502497-TA,6-95502522-95502533-TA,6-95502558-95502567-TA,6-95502584-95502593-TA,6-95502594-95502603-TA,6-95502603-95502612-TA,6-95502621-95502630-TA,6-95502630-95502639-TA,6-95502640-95502649-TA,6-95502649-95502660-TA,6-95502660-95502669-TA,6-95502670-95502679-TA,6-95502679-95502690-TA,6-95502690-95502699-TA,6-95502708-95502717-TA,6-95502717-95502726-TA,6-95502743-95502752-AT,6-95502766-95502777-TA,6-95502785-95502794-TA,6-95502840-95502849-TA,6-95502863-95502872-AT,6-95502893-95502903-TA,6-95502913-95502922-TA,6-95502983-95502992-TAT,6-95502997-95503132-ATATATAAACTATATATTATATATTATTATATATAAT,6-95503018-95503027-TAT,6-95503032-95503041-AT,6-95503055-95503064-TAT,6-95503069-95503078-AT,6-95503088-95503118-TATATATTATTATATATAATATATATAAAC,6-95503092-95503101-TAT,6-95503106-95503115-AT,6-95503125-95503134-TA;MOTIFS=ATATATAAACTATATATTATATATTATTATATATAAT,TAT,TAA,TA,TG,AT,TATATATTATTATATATAATATATATAAAC;STRUC=<VC214568>	HPRC,HGSVC,1KG-ONT	No	0.234	Yes	NA,NA	NA	NA
chr6:95502962	209176	INS	200	0.8191	0.687	7	NA	NA	NA	NA	NA	NA	NA	NA	NA	No	ID=6-95501772-95501781-TAA,6-95501862-95501871-TG,6-95501870-95501884-TA,6-95501887-95501898-AT,6-95501898-95501908-AT,6-95501925-95501934-TA,6-95501942-95501950-TA,6-95501959-95501970-TA,6-95501995-95502006-TA,6-95502031-95502040-TA,6-95502057-95502066-TA,6-95502067-95502076-TA,6-95502076-95502085-TA,6-95502094-95502103-TA,6-95502103-95502112-TA,6-95502113-95502122-TA,6-95502122-95502133-TA,6-95502133-95502142-TA,6-95502143-95502152-TA,6-95502152-95502163-TA,6-95502163-95502172-TA,6-95502181-95502190-TA,6-95502190-95502199-TA,6-95502216-95502225-AT,6-95502239-95502250-TA,6-95502258-95502267-TA,6-95502313-95502322-TA,6-95502336-95502345-AT,6-95502366-95502376-TA,6-95502386-95502395-TA,6-95502456-95502465-TAT,6-95502486-95502497-TA,6-95502522-95502533-TA,6-95502558-95502567-TA,6-95502584-95502593-TA,6-95502594-95502603-TA,6-95502603-95502612-TA,6-95502621-95502630-TA,6-95502630-95502639-TA,6-95502640-95502649-TA,6-95502649-95502660-TA,6-95502660-95502669-TA,6-95502670-95502679-TA,6-95502679-95502690-TA,6-95502690-95502699-TA,6-95502708-95502717-TA,6-95502717-95502726-TA,6-95502743-95502752-AT,6-95502766-95502777-TA,6-95502785-95502794-TA,6-95502840-95502849-TA,6-95502863-95502872-AT,6-95502893-95502903-TA,6-95502913-95502922-TA,6-95502983-95502992-TAT,6-95502997-95503132-ATATATAAACTATATATTATATATTATTATATATAAT,6-95503018-95503027-TAT,6-95503032-95503041-AT,6-95503055-95503064-TAT,6-95503069-95503078-AT,6-95503088-95503118-TATATATTATTATATATAATATATATAAAC,6-95503092-95503101-TAT,6-95503106-95503115-AT,6-95503125-95503134-TA;MOTIFS=ATATATAAACTATATATTATATATTATTATATATAAT,TAT,TAA,TA,TG,AT,TATATATTATTATATATAATATATATAAAC;STRUC=<VC214568>	HPRC,HGSVC,1KG-ONT	No	0.234	Yes	NA,NA	NA	NA
chr6:95502962	209175	INS	239	0.803	0.6883	34	NA	NA	NA	NA	NA	NA	NA	NA	NA	No	ID=6-95501772-95501781-TAA,6-95501862-95501871-TG,6-95501870-95501884-TA,6-95501887-95501898-AT,6-95501898-95501908-AT,6-95501925-95501934-TA,6-95501942-95501950-TA,6-95501959-95501970-TA,6-95501995-95502006-TA,6-95502031-95502040-TA,6-95502057-95502066-TA,6-95502067-95502076-TA,6-95502076-95502085-TA,6-95502094-95502103-TA,6-95502103-95502112-TA,6-95502113-95502122-TA,6-95502122-95502133-TA,6-95502133-95502142-TA,6-95502143-95502152-TA,6-95502152-95502163-TA,6-95502163-95502172-TA,6-95502181-95502190-TA,6-95502190-95502199-TA,6-95502216-95502225-AT,6-95502239-95502250-TA,6-95502258-95502267-TA,6-95502313-95502322-TA,6-95502336-95502345-AT,6-95502366-95502376-TA,6-95502386-95502395-TA,6-95502456-95502465-TAT,6-95502486-95502497-TA,6-95502522-95502533-TA,6-95502558-95502567-TA,6-95502584-95502593-TA,6-95502594-95502603-TA,6-95502603-95502612-TA,6-95502621-95502630-TA,6-95502630-95502639-TA,6-95502640-95502649-TA,6-95502649-95502660-TA,6-95502660-95502669-TA,6-95502670-95502679-TA,6-95502679-95502690-TA,6-95502690-95502699-TA,6-95502708-95502717-TA,6-95502717-95502726-TA,6-95502743-95502752-AT,6-95502766-95502777-TA,6-95502785-95502794-TA,6-95502840-95502849-TA,6-95502863-95502872-AT,6-95502893-95502903-TA,6-95502913-95502922-TA,6-95502983-95502992-TAT,6-95502997-95503132-ATATATAAACTATATATTATATATTATTATATATAAT,6-95503018-95503027-TAT,6-95503032-95503041-AT,6-95503055-95503064-TAT,6-95503069-95503078-AT,6-95503088-95503118-TATATATTATTATATATAATATATATAAAC,6-95503092-95503101-TAT,6-95503106-95503115-AT,6-95503125-95503134-TA;MOTIFS=ATATATAAACTATATATTATATATTATTATATATAAT,TAT,TAA,TA,TG,AT,TATATATTATTATATATAATATATATAAAC;STRUC=<VC214568>	HPRC,HGSVC,1KG-ONT	No	0.234	Yes	NA,NA	NA	NA
chr6:95502962	209177	INS	215	0.88	0.6852	25	NA	NA	NA	NA	NA	NA	NA	NA	NA	No	ID=6-95501772-95501781-TAA,6-95501862-95501871-TG,6-95501870-95501884-TA,6-95501887-95501898-AT,6-95501898-95501908-AT,6-95501925-95501934-TA,6-95501942-95501950-TA,6-95501959-95501970-TA,6-95501995-95502006-TA,6-95502031-95502040-TA,6-95502057-95502066-TA,6-95502067-95502076-TA,6-95502076-95502085-TA,6-95502094-95502103-TA,6-95502103-95502112-TA,6-95502113-95502122-TA,6-95502122-95502133-TA,6-95502133-95502142-TA,6-95502143-95502152-TA,6-95502152-95502163-TA,6-95502163-95502172-TA,6-95502181-95502190-TA,6-95502190-95502199-TA,6-95502216-95502225-AT,6-95502239-95502250-TA,6-95502258-95502267-TA,6-95502313-95502322-TA,6-95502336-95502345-AT,6-95502366-95502376-TA,6-95502386-95502395-TA,6-95502456-95502465-TAT,6-95502486-95502497-TA,6-95502522-95502533-TA,6-95502558-95502567-TA,6-95502584-95502593-TA,6-95502594-95502603-TA,6-95502603-95502612-TA,6-95502621-95502630-TA,6-95502630-95502639-TA,6-95502640-95502649-TA,6-95502649-95502660-TA,6-95502660-95502669-TA,6-95502670-95502679-TA,6-95502679-95502690-TA,6-95502690-95502699-TA,6-95502708-95502717-TA,6-95502717-95502726-TA,6-95502743-95502752-AT,6-95502766-95502777-TA,6-95502785-95502794-TA,6-95502840-95502849-TA,6-95502863-95502872-AT,6-95502893-95502903-TA,6-95502913-95502922-TA,6-95502983-95502992-TAT,6-95502997-95503132-ATATATAAACTATATATTATATATTATTATATATAAT,6-95503018-95503027-TAT,6-95503032-95503041-AT,6-95503055-95503064-TAT,6-95503069-95503078-AT,6-95503088-95503118-TATATATTATTATATATAATATATATAAAC,6-95503092-95503101-TAT,6-95503106-95503115-AT,6-95503125-95503134-TA;MOTIFS=ATATATAAACTATATATTATATATTATTATATATAAT,TAT,TAA,TA,TG,AT,TATATATTATTATATATAATATATATAAAC;STRUC=<VC214568>	HPRC,HGSVC,1KG-ONT	No	0.234	Yes	NA,NA	NA	NA
chr6:95503041	209182	INS	146	0.8606	0.509	15	NA	NA	NA	NA	NA	NA	NA	NA	NA	No	ID=6-95501772-95501781-TAA,6-95501862-95501871-TG,6-95501870-95501884-TA,6-95501887-95501898-AT,6-95501898-95501908-AT,6-95501925-95501934-TA,6-95501942-95501950-TA,6-95501959-95501970-TA,6-95501995-95502006-TA,6-95502031-95502040-TA,6-95502057-95502066-TA,6-95502067-95502076-TA,6-95502076-95502085-TA,6-95502094-95502103-TA,6-95502103-95502112-TA,6-95502113-95502122-TA,6-95502122-95502133-TA,6-95502133-95502142-TA,6-95502143-95502152-TA,6-95502152-95502163-TA,6-95502163-95502172-TA,6-95502181-95502190-TA,6-95502190-95502199-TA,6-95502216-95502225-AT,6-95502239-95502250-TA,6-95502258-95502267-TA,6-95502313-95502322-TA,6-95502336-95502345-AT,6-95502366-95502376-TA,6-95502386-95502395-TA,6-95502456-95502465-TAT,6-95502486-95502497-TA,6-95502522-95502533-TA,6-95502558-95502567-TA,6-95502584-95502593-TA,6-95502594-95502603-TA,6-95502603-95502612-TA,6-95502621-95502630-TA,6-95502630-95502639-TA,6-95502640-95502649-TA,6-95502649-95502660-TA,6-95502660-95502669-TA,6-95502670-95502679-TA,6-95502679-95502690-TA,6-95502690-95502699-TA,6-95502708-95502717-TA,6-95502717-95502726-TA,6-95502743-95502752-AT,6-95502766-95502777-TA,6-95502785-95502794-TA,6-95502840-95502849-TA,6-95502863-95502872-AT,6-95502893-95502903-TA,6-95502913-95502922-TA,6-95502983-95502992-TAT,6-95502997-95503132-ATATATAAACTATATATTATATATTATTATATATAAT,6-95503018-95503027-TAT,6-95503032-95503041-AT,6-95503055-95503064-TAT,6-95503069-95503078-AT,6-95503088-95503118-TATATATTATTATATATAATATATATAAAC,6-95503092-95503101-TAT,6-95503106-95503115-AT,6-95503125-95503134-TA;MOTIFS=ATATATAAACTATATATTATATATTATTATATATAAT,TAT,TAA,TA,TG,AT,TATATATTATTATATATAATATATATAAAC;STRUC=<VC214568>	HPRC,HGSVC,1KG-ONT	No	0.234	Yes	NA,NA	NA	NA
chr6:95561529	209183	INS	323	0.8825	0.4439	41	NA	NA	NA	NA	NA	NA	NA	NA	NA	No	NA	HPRC,HGSVC,1KG-ONT	Yes	0.234	Yes	NA,NA	NA	NA
chr6:95581773	209184	DEL	546	0.9299	0.3343	1	MANEA(0.00021283,0.928)	NA	NA	NA	NA	NA	NA	NA	NA	No	ID=6-95582173-95582201-T;MOTIFS=T;STRUC=(T)n	NA	Yes	1.827	Yes	NA,NA	NA	NA
chr6:95615016	209185	INS	365	0.9021	0.3732	1	NA	NA	NA	NA	NA	NA	NA	NA	NA	No	NA	NA	Yes	2.066	No	NA,NA	NA	NA
chr6:95627898	209186	DEL	70	0.8847	0.4264	2	NA	NA	NA	NA	NA	NA	NA	NA	NA	No	NA	NA	Yes	0.417	No	NA,NA	NA	NA
chr6:95657851	209187	INS	4526	0.8143	0.6871	3	NA	NA	NA	NA	NA	NA	NA	NA	NA	No	NA	NA	Yes	0.234	Yes	NA,NA	NA	NA
chr6:95669183	209188	INS	340	0.936	0.2611	106	NA	NA	NA	NA	NA	NA	NA	NA	NA	No	NA	HPRC,HGSVC,1KG-ONT	Yes	0.234	Yes	NA,NA	NA	NA
chr6:95760994	209189	INS	69	0.8923	0.4414	5	NA	NA	NA	NA	NA	NA	NA	NA	NA	No	NA	HPRC	Yes	3.871	Yes	NA,NA	NA	NA
chr6:95780027	209190	DEL	368	0.8393	0.6107	2	NA	NA	NA	NA	NA	NA	NA	NA	NA	No	NA	NA	Yes	1.329	No	NA,NA	NA	NA
chr6:95894438	209191	DEL	5828	0.8047	0.6753	1	NA	NA	NA	NA	NA	NA	NA	NA	NA	No	ID=6-95895200-95895215-TTTA;MOTIFS=TTTA;STRUC=<TR3227766>,ID=6-95895753-95895762-TG;MOTIFS=TG;STRUC=<TR3227767>,ID=6-95895764-95895773-GTA;MOTIFS=GTA;STRUC=<TR3227768>,ID=6-95895925-95895936-T;MOTIFS=T;STRUC=<TR3227769>,ID=6-95896437-95896448-T;MOTIFS=T;STRUC=<TR3227770>,ID=6-95897324-95897338-TA;MOTIFS=TA;STRUC=<TR3227771>,ID=6-95900166-95900179-ATGG;MOTIFS=ATGG;STRUC=<TR3227772>	NA	Yes	0.154	No	NA,NA	NA	NA
chr6:95911453	209192	INS	117	0.8725	0.4528	1	NA	NA	NA	NA	NA	NA	NA	NA	NA	No	NA	NA	Yes	2.224	No	NA,NA	NA	NA
chr6:95939725	209193	DEL	1818	0.9228	0.2838	228	NA	NA	NA	NA	NA	NA	NA	NA	NA	No	ID=6-95940578-95940590-CAAA,6-95940587-95940599-AAAT,6-95940605-95940617-AAAT,6-95940934-95940947-A,6-95941232-95941243-T;MOTIFS=AAAT,T,CAAA,A;STRUC=<VC214600>	HPRC,HGSVC,1KG-ONT	Yes	0.662	Yes	NA,NA	NA	NA
chr6:95944035	209194	INS	316	0.9543	0.1861	7	NA	NA	NA	NA	NA	NA	NA	NA	NA	No	NA	HGSVC,1KG-ONT	Yes	2.066	Yes	NA,NA	NA	NA
chr6:95988337	209196	INS	50	0.8537	0.5621	24	NA	NA	NA	NA	NA	NA	NA	NA	NA	No	NA	NA	No	0.234	Yes	NA,NA	NA	NA
chr6:95990630	209197	DEL	76	0.8804	0.4587	1	NA	NA	NA	NA	NA	NA	NA	NA	NA	No	NA	NA	Yes	3.219	No	NA,NA	NA	NA
chr6:96035846	209198	DEL	55	0.8272	0.6471	9	FUT9(0.041051,0.764)	NA	NA	NA	NA	NA	NA	NA	NA	No	ID=6-96035744-96035760-TAATA,6-96035795-96035810-TAATA,6-96035863-96035878-TAATA,6-96035895-96035910-TAATA,6-96035927-96035942-TAATA,6-96035959-96035974-TAATA,6-96035991-96036006-TAATA,6-96036023-96036038-TAATA,6-96036055-96036070-TAATA,6-96036085-96036100-AATAT,6-96036101-96036112-TAA;MOTIFS=TAATA,TAA,AATAT;STRUC=<VC214612>,ID=6-96035847-96036072-ATTATGTTTATTATATTAATATAATATAATAC;MOTIFS=ATTATGTTTATTATATTAATATAATATAATAC;STRUC=<TR3227923>	HPRC,HGSVC	No	0.004	Yes	NA,NA	NA	NA
chr6:96035847	209199	DEL	64	0.9514	0.2098	636	FUT9(0.041051,0.764)	NA	NA	NA	NA	NA	NA	NA	NA	No	ID=6-96035744-96035760-TAATA,6-96035795-96035810-TAATA,6-96035863-96035878-TAATA,6-96035895-96035910-TAATA,6-96035927-96035942-TAATA,6-96035959-96035974-TAATA,6-96035991-96036006-TAATA,6-96036023-96036038-TAATA,6-96036055-96036070-TAATA,6-96036085-96036100-AATAT,6-96036101-96036112-TAA;MOTIFS=TAATA,TAA,AATAT;STRUC=<VC214612>,ID=6-96035847-96036072-ATTATGTTTATTATATTAATATAATATAATAC;MOTIFS=ATTATGTTTATTATATTAATATAATATAATAC;STRUC=<TR3227923>	HPRC,HGSVC	Yes	0.004	Yes	NA,NA	NA	NA
chr6:96035847	209200	DEL	96	0.8497	0.6126	729	FUT9(0.041051,0.764)	NA	NA	NA	NA	NA	NA	NA	NA	No	ID=6-96035744-96035760-TAATA,6-96035795-96035810-TAATA,6-96035863-96035878-TAATA,6-96035895-96035910-TAATA,6-96035927-96035942-TAATA,6-96035959-96035974-TAATA,6-96035991-96036006-TAATA,6-96036023-96036038-TAATA,6-96036055-96036070-TAATA,6-96036085-96036100-AATAT,6-96036101-96036112-TAA;MOTIFS=TAATA,TAA,AATAT;STRUC=<VC214612>,ID=6-96035847-96036072-ATTATGTTTATTATATTAATATAATATAATAC;MOTIFS=ATTATGTTTATTATATTAATATAATATAATAC;STRUC=<TR3227923>	HPRC,HGSVC,1KG-ONT	Yes	0.004	Yes	NA,NA	NA	NA
chr6:96035847	209201	DEL	128	0.8868	0.4349	9	FUT9(0.041051,0.764)	NA	NA	NA	NA	NA	NA	NA	NA	No	ID=6-96035744-96035760-TAATA,6-96035795-96035810-TAATA,6-96035863-96035878-TAATA,6-96035895-96035910-TAATA,6-96035927-96035942-TAATA,6-96035959-96035974-TAATA,6-96035991-96036006-TAATA,6-96036023-96036038-TAATA,6-96036055-96036070-TAATA,6-96036085-96036100-AATAT,6-96036101-96036112-TAA;MOTIFS=TAATA,TAA,AATAT;STRUC=<VC214612>,ID=6-96035847-96036072-ATTATGTTTATTATATTAATATAATATAATAC;MOTIFS=ATTATGTTTATTATATTAATATAATATAATAC;STRUC=<TR3227923>	HPRC,HGSVC,1KG-ONT	Yes	0.005	No	NA,NA	NA	NA
chr6:96035918	209202	DEL	63	0.8442	0.5753	33	FUT9(0.041051,0.764)	NA	NA	NA	NA	NA	NA	NA	NA	No	ID=6-96035744-96035760-TAATA,6-96035795-96035810-TAATA,6-96035863-96035878-TAATA,6-96035895-96035910-TAATA,6-96035927-96035942-TAATA,6-96035959-96035974-TAATA,6-96035991-96036006-TAATA,6-96036023-96036038-TAATA,6-96036055-96036070-TAATA,6-96036085-96036100-AATAT,6-96036101-96036112-TAA;MOTIFS=TAATA,TAA,AATAT;STRUC=<VC214612>,ID=6-96035847-96036072-ATTATGTTTATTATATTAATATAATATAATAC;MOTIFS=ATTATGTTTATTATATTAATATAATATAATAC;STRUC=<TR3227923>	HPRC,HGSVC	Yes	0.005	Yes	NA,NA	NA	NA
chr6:96035936	209203	DEL	67	0.9314	0.4261	10	FUT9(0.041051,0.764)	NA	NA	NA	NA	NA	NA	NA	NA	No	ID=6-96035744-96035760-TAATA,6-96035795-96035810-TAATA,6-96035863-96035878-TAATA,6-96035895-96035910-TAATA,6-96035927-96035942-TAATA,6-96035959-96035974-TAATA,6-96035991-96036006-TAATA,6-96036023-96036038-TAATA,6-96036055-96036070-TAATA,6-96036085-96036100-AATAT,6-96036101-96036112-TAA;MOTIFS=TAATA,TAA,AATAT;STRUC=<VC214612>,ID=6-96035847-96036072-ATTATGTTTATTATATTAATATAATATAATAC;MOTIFS=ATTATGTTTATTATATTAATATAATATAATAC;STRUC=<TR3227923>	HPRC,HGSVC	No	0.005	Yes	NA,NA	NA	NA
chr6:96056187	209204	INS	93	0.8459	0.5752	1	FUT9(0.041051,0.764)	NA	NA	NA	NA	NA	NA	NA	NA	No	NA	NA	No	0.234	No	NA,NA	NA	NA
chr6:96061286	209205	INS	323	0.9875	0.0405	776	FUT9(0.041051,0.764)	NA	NA	NA	NA	NA	NA	NA	NA	No	ID=6-96061352-96061361-TAT;MOTIFS=TAT;STRUC=(TAT)n	HPRC,HGSVC,1KG-ONT	Yes	0.234	Yes	NA,NA	NA	NA
chr6:96061286	209206	INS	335	0.9148	0.3284	20	FUT9(0.041051,0.764)	NA	NA	NA	NA	NA	NA	NA	NA	No	ID=6-96061352-96061361-TAT;MOTIFS=TAT;STRUC=(TAT)n	HPRC,HGSVC,1KG-ONT	Yes	0.234	Yes	NA,NA	NA	NA
chr6:96081278	209207	INS	319	0.9435	0.2399	6	FUT9(0.041051,0.764)	NA	NA	NA	NA	NA	NA	NA	NA	No	NA	HPRC,HGSVC,1KG-ONT	Yes	0.234	Yes	NA,NA	NA	NA
chr6:96081278	209208	INS	340	0.8846	0.4196	44	FUT9(0.041051,0.764)	NA	NA	NA	NA	NA	NA	NA	NA	No	NA	HPRC,HGSVC,1KG-ONT	Yes	0.234	Yes	NA,NA	NA	NA
chr6:96088825	209209	INS	53	0.8844	0.4155	221	FUT9(0.041051,0.764)	NA	NA	NA	NA	NA	NA	NA	NA	No	NA	HPRC,HGSVC,1KG-ONT	Yes	2.224	Yes	NA,NA	NA	NA
chr6:96097405	209210	DEL	1842	0.824	0.6925	2	FUT9(0.041051,0.764)	NA	NA	NA	NA	NA	NA	NA	NA	No	ID=6-96097476-96097486-AT;MOTIFS=AT;STRUC=<TR3228019>,ID=6-96098110-96098119-A;MOTIFS=A;STRUC=<TR3228020>	NA	Yes	2.521	No	NA,NA	NA	NA
chr6:96132257	209211	DEL	102	0.9335	0.2653	354	FUT9(0.041051,0.764)	NA	NA	NA	NA	NA	NA	NA	NA	No	NA	HPRC,HGSVC,1KG-ONT	Yes	2.09	Yes	NA,NA	NA	NA
chr6:96174213	209212	DEL	1091	0.8656	0.478	1	FUT9(0.041051,0.764)	NA	NA	NA	NA	NA	NA	NA	NA	No	ID=6-96174291-96174301-ATT;MOTIFS=ATT;STRUC=<TR3228112>,ID=6-96175084-96175097-T;MOTIFS=T;STRUC=<TR3228113>	NA	Yes	4.752	No	NA,NA	NA	NA
chr6:96193218	209213	INS	1014	0.9925	0.0372	959	FUT9(0.041051,0.764)	NA	NA	NA	NA	NA	NA	NA	NA	No	ID=6-96193455-96193464-TCA,6-96194197-96194207-ATA;MOTIFS=ATA,TCA;STRUC=<VC214627>	HPRC,HGSVC,1KG-ONT	No	0.223	Yes	NA,NA	NA	NA
chr6:96200198	209216	INS	84	0.8733	0.46	1	FUT9(0.041051,0.764)	NA	NA	NA	NA	NA	NA	NA	NA	No	NA	NA	Yes	2.028	No	NA,NA	NA	NA
chr6:96219094	209217	INS	327	0.9577	0.2034	73	NA	NA	NA	NA	NA	NA	NA	NA	NA	No	NA	HPRC,1KG-ONT	Yes	1.721	Yes	NA,NA	NA	NA
chr6:96253602	209218	INS	101	0.8179	0.6596	49	NA	NA	NA	NA	NA	NA	NA	NA	NA	No	NA	HPRC,HGSVC,1KG-ONT	No	0.234	Yes	NA,NA	NA	NA
chr6:96263704	209219	DEL	6223	0.9039	0.5316	1	NA	NA	NA	NA	NA	NA	NA	NA	NA	No	ID=6-96263948-96263984-AC;MOTIFS=AC;STRUC=<TR3228238>,ID=6-96264208-96264217-A;MOTIFS=A;STRUC=<TR3228239>,ID=6-96264778-96264793-AAAT;MOTIFS=AAAT;STRUC=<TR3228240>,ID=6-96264861-96264875-CA;MOTIFS=CA;STRUC=<TR3228241>,ID=6-96265345-96265354-A;MOTIFS=A;STRUC=<TR3228242>,ID=6-96266117-96266126-A;MOTIFS=A;STRUC=<TR3228243>,ID=6-96266528-96266537-T;MOTIFS=T;STRUC=<TR3228244>,ID=6-96267170-96267183-AGAA;MOTIFS=AGAA;STRUC=<TR3228245>,ID=6-96267304-96267313-A;MOTIFS=A;STRUC=<TR3228246>,ID=6-96267345-96267353-A;MOTIFS=A;STRUC=<TR3228247>,ID=6-96268143-96268155-AT;MOTIFS=AT;STRUC=<TR3228248>	HPRC	No	0.384	No	NA,NA	NA	NA
chr6:96350293	209220	DEL	68	0.8972	0.4039	1	NA	NA	NA	NA	NA	NA	NA	NA	NA	No	ID=6-96350359-96350368-T;MOTIFS=T;STRUC=<TR3228350>	NA	Yes	0.855	No	NA,NA	NA	NA
chr6:96352254	209221	DEL	56	0.8667	0.4977	1	NA	NA	NA	NA	NA	NA	NA	NA	NA	No	NA	NA	No	1.223	No	NA,NA	NA	NA
chr6:96373446	209222	INS	233	0.8299	0.64	1	NA	NA	NA	NA	NA	NA	NA	NA	NA	No	NA	NA	Yes	0.234	No	NA,NA	NA	NA
chr6:96404921	209223	DEL	331	0.986	0.0665	1047	NA	NA	NA	NA	NA	NA	NA	NA	NA	No	NA	HPRC,HGSVC,1KG-ONT	No	1.233	Yes	NA,NA	NA	NA
chr6:96405027	209224	DEL	309	0.9075	0.3432	4	NA	NA	NA	NA	NA	NA	NA	NA	NA	No	NA	HPRC,HGSVC,1KG-ONT	No	1.315	Yes	NA,NA	NA	NA
chr6:96405126	209225	DEL	313	0.9079	0.3274	1	NA	NA	NA	NA	NA	NA	NA	NA	NA	No	NA	HPRC,HGSVC,1KG-ONT	No	1.125	No	NA,NA	NA	NA
chr6:96405147	209226	DEL	330	0.9629	0.3285	26	NA	NA	NA	NA	NA	NA	NA	NA	NA	No	NA	HPRC,HGSVC,1KG-ONT	No	1.03	Yes	NA,NA	NA	NA
chr6:96470920	209227	INS	52	0.831	0.6214	4	NA	NA	NA	NA	NA	NA	NA	NA	NA	No	ID=6-96470916-96470947-ACATAC;MOTIFS=ACATAC;STRUC=<TR3228507>	NA	Yes	2.066	Yes	NA,NA	NA	NA
chr6:96487379	209228	DEL	125	0.8747	0.4733	1	NA	NA	NA	NA	NA	NA	NA	NA	NA	No	ID=6-96487426-96487435-TA;MOTIFS=TA;STRUC=<TR3228522>	NA	Yes	2.686	No	NA,NA	NA	NA
chr6:96497729	209229	INS	69	0.981	0.094	1068	NA	NA	NA	NA	NA	NA	NA	NA	NA	No	NA	HPRC,HGSVC,1KG-ONT	No	0.234	Yes	NA,NA	NA	NA
chr6:96497729	209230	INS	65	0.9423	0.2392	5	NA	NA	NA	NA	NA	NA	NA	NA	NA	No	NA	HPRC,HGSVC,1KG-ONT	No	0.234	No	NA,NA	NA	NA
chr6:96497729	209231	INS	70	0.9106	0.3311	18	NA	NA	NA	NA	NA	NA	NA	NA	NA	No	NA	HPRC,HGSVC,1KG-ONT	No	0.234	Yes	NA,NA	NA	NA
chr6:96569794	209232	INS	322	0.9273	0.2702	176	FHL5(1.1571e-09,1.406)	FHL5(1.1571e-09,1.406)	NA	NA	NA	NA	NA	NA	NA	No	NA	HPRC,HGSVC,1KG-ONT	No	1.908	Yes	NA,NA	NA	NA
chr6:96602488	209233	DEL	74	0.8982	0.3999	15	FHL5(1.1571e-09,1.406)	FHL5(1.1571e-09,1.406)	NA	NA	NA	NA	NA	NA	NA	No	NA	NA	Yes	3.592	Yes	NA,NA	NA	NA
chr6:96607286	209234	INS	837	0.9735	0.1032	181	FHL5(1.1571e-09,1.406)	FHL5(1.1571e-09,1.406)	NA	NA	NA	NA	NA	NA	NA	No	NA	HPRC,HGSVC,1KG-ONT	No	4.488	Yes	NA,NA	NA	NA
chr6:96634375	209235	INS	80	0.8972	0.3599	19	NA	NA	NA	NA	NA	NA	NA	NA	NA	No	NA	1KG-ONT	Yes	1.616	Yes	NA,NA	NA	NA
chr6:96634426	209238	INS	190	0.8372	0.5845	51	NA	NA	NA	NA	NA	NA	NA	NA	NA	No	NA	HPRC,HGSVC	No	1.616	Yes	NA,NA	NA	NA
chr6:96634426	209240	INS	270	0.8761	0.4397	1	NA	NA	NA	NA	NA	NA	NA	NA	NA	No	NA	HPRC,HGSVC	No	1.616	No	NA,NA	NA	NA
chr6:96634426	209239	INS	230	0.8909	0.5187	11	NA	NA	NA	NA	NA	NA	NA	NA	NA	No	NA	HPRC,HGSVC	No	1.616	No	NA,NA	NA	NA
chr6:96634426	209237	INS	150	0.8651	0.5475	2	NA	NA	NA	NA	NA	NA	NA	NA	NA	No	NA	HPRC,HGSVC	No	1.616	No	NA,NA	NA	NA
chr6:96634426	209236	INS	110	0.9167	0.2963	13	NA	NA	NA	NA	NA	NA	NA	NA	NA	No	NA	1KG-ONT	Yes	1.616	Yes	NA,NA	NA	NA
chr6:96639703	209241	INS	98	0.8958	0.4153	1039	NA	NA	NA	NA	NA	NA	NA	NA	NA	No	NA	HPRC,HGSVC,1KG-ONT	Yes	1.616	Yes	NA,NA	NA	NA
chr6:96639703	209242	INS	100	0.8726	0.4824	8	NA	NA	NA	NA	NA	NA	NA	NA	NA	No	NA	HPRC,HGSVC,1KG-ONT	Yes	1.616	Yes	NA,NA	NA	NA
chr6:96644702	209243	INS	312	0.9705	0.1949	49	NA	NA	NA	NA	NA	NA	NA	NA	NA	No	NA	HPRC,HGSVC,1KG-ONT	Yes	1.616	Yes	NA,NA	NA	NA
chr6:96660924	209244	INS	325	0.9	0.3852	2	NA	NA	NA	NA	NA	NA	NA	NA	NA	No	NA	NA	Yes	4.225	Yes	NA,NA	NA	NA
chr6:96712364	209245	DEL	145	0.8925	0.3912	194	NA	NA	NA	NA	NA	NA	NA	NA	NA	No	ID=6-96712527-96712536-ATT;MOTIFS=ATT;STRUC=(ATT)n	HPRC,HGSVC,1KG-ONT	No	4.619	Yes	NA,NA	NA	NA
chr6:96712371	209246	DEL	156	0.9494	0.2268	897	NA	NA	NA	NA	NA	NA	NA	NA	NA	No	ID=6-96712527-96712536-ATT;MOTIFS=ATT;STRUC=(ATT)n	HPRC,HGSVC,1KG-ONT	No	4.582	Yes	NA,NA	NA	NA
chr6:96798105	209247	INS	58	0.8885	0.4066	1	GPR63(0.035967,0.799)	NA	NA	NA	NA	NA	NA	NA	NA	No	NA	NA	Yes	14.06	No	NA,NA	NA	NA
chr6:96887532	209248	DEL	306	0.885	0.4309	20	NA	NA	NA	NA	NA	NA	NA	NA	NA	No	ID=6-96887577-96887596-A;MOTIFS=A;STRUC=<TR3229047>	NA	Yes	2.492	Yes	NA,NA	NA	NA
chr6:96939922	209249	INS	125	0.935	0.2518	1	NA	NA	NA	NA	NA	NA	NA	NA	NA	No	NA	NA	Yes	3.242	Yes	NA,NA	NA	NA
chr6:96950025	209250	INS	318	0.9113	0.3215	1	NA	NA	NA	NA	NA	NA	NA	NA	NA	No	NA	NA	Yes	2.44	No	NA,NA	NA	NA
chr6:96983069	209252	INS	1614	0.9116	0.3533	196	NA	NA	NA	NA	NA	NA	NA	NA	NA	No	ID=6-96983759-96983770-TTC;MOTIFS=TTC;STRUC=(TTC)n	HPRC,HGSVC,1KG-ONT	No	1.616	Yes	NA,NA	NA	NA
chr6:96983322	209253	INS	1615	0.8595	0.5585	247	NA	NA	NA	NA	NA	NA	NA	NA	NA	No	ID=6-96983759-96983770-TTC;MOTIFS=TTC;STRUC=(TTC)n	HPRC,HGSVC,1KG-ONT	No	1.616	Yes	NA,NA	NA	NA
chr6:96983518	209254	INS	3223	0.9004	0.36	1	NA	NA	NA	NA	NA	NA	NA	NA	NA	No	ID=6-96983759-96983770-TTC;MOTIFS=TTC;STRUC=(TTC)n	NA	No	1.616	No	NA,NA	NA	NA
chr6:96983518	209255	INS	1610	0.9349	0.2649	566	NA	NA	NA	NA	NA	NA	NA	NA	NA	No	ID=6-96983759-96983770-TTC;MOTIFS=TTC;STRUC=(TTC)n	HPRC,HGSVC,1KG-ONT	No	1.616	Yes	NA,NA	NA	NA
chr6:96983758	209256	INS	1791	0.8224	0.6424	1	NA	NA	NA	NA	NA	NA	NA	NA	NA	No	ID=6-96983759-96983770-TTC;MOTIFS=TTC;STRUC=(TTC)n	HPRC,HGSVC,1KG-ONT	No	1.616	No	NA,NA	NA	NA
chr6:96983848	209257	INS	1614	0.7936	0.6845	59	NA	NA	NA	NA	NA	NA	NA	NA	NA	No	NA	HPRC,1KG-ONT	No	2.44	Yes	NA,NA	NA	NA
chr6:97019976	209258	DEL	137	0.8371	0.5838	1	NA	NA	NA	NA	NA	NA	NA	NA	NA	No	NA	NA	No	0.459	No	NA,NA	NA	NA
chr6:97020143	209259	DEL	2527	0.956	0.194	196	NA	NA	NA	NA	NA	NA	NA	NA	NA	No	ID=6-97020581-97020590-AGA;MOTIFS=AGA;STRUC=<TR3229203>,ID=6-97020963-97020972-ATG;MOTIFS=ATG;STRUC=<TR3229204>,ID=6-97022470-97022486-T;MOTIFS=T;STRUC=<TR3229205>	HPRC,HGSVC,1KG-ONT	Yes	1.135	Yes	NA,NA	NA	NA
chr6:97033607	209260	DEL	50	0.891	0.4173	1	NA	NA	NA	NA	NA	NA	NA	NA	NA	No	NA	NA	No	2.418	No	NA,NA	NA	NA
chr6:97039523	209261	DEL	208	0.8138	0.6617	507	NA	NA	NA	NA	NA	NA	NA	NA	NA	No	ID=6-97039822-97039842-AAAC;MOTIFS=AAAC;STRUC=(AAAC)n	HPRC,HGSVC,1KG-ONT	No	2.863	Yes	NA,NA	NA	NA
chr6:97057165	209262	DEL	316	0.9956	0.0056	678	NA	NA	NA	NA	NA	NA	NA	NA	NA	No	ID=6-97057172-97057201-T;MOTIFS=T;STRUC=(T)n	HPRC,HGSVC,1KG-ONT	No	2.167	Yes	NA,NA	NA	NA
chr6:97093677	209263	INS	433	0.876	0.4277	24	NA	NA	NA	NA	NA	NA	NA	NA	NA	No	NA	HPRC,HGSVC,1KG-ONT	Yes	3.007	Yes	NA,NA	NA	NA
chr6:97145014	209264	INS	58	0.8605	0.6751	1	MMS22L(0.62076,0.506)	NA	NA	NA	NA	NA	NA	NA	NA	No	ID=6-97145012-97145022-A,6-97145022-97145025-C,6-97145065-97145070-A;MOTIFS=C,A;STRUC=<VC214702>	NA	No	2.387	No	NA,NA	NA	NA
chr6:97191452	209265	DEL	126	0.8717	0.5044	50	MMS22L(0.62076,0.506)	NA	NA	NA	NA	NA	NA	NA	NA	No	NA	HPRC,HGSVC,1KG-ONT	Yes	3.282	Yes	NA,NA	NA	NA
chr6:97198574	209266	DEL	167	0.8108	0.6841	1	MMS22L(0.62076,0.506)	NA	NA	NA	NA	NA	NA	NA	NA	No	NA	NA	Yes	4.012	No	NA,NA	NA	NA
chr6:97220693	209267	INS	309	0.9552	0.174	53	MMS22L(0.62076,0.506)	NA	NA	NA	NA	NA	NA	NA	NA	No	NA	HPRC,HGSVC,1KG-ONT	Yes	2.271	Yes	NA,NA	NA	NA
chr6:97225586	209268	INS	53	0.8532	0.5373	28	MMS22L(0.62076,0.506)	NA	NA	NA	NA	NA	NA	NA	NA	No	NA	HGSVC	Yes	0.692	Yes	NA,NA	NA	NA
chr6:97225586	209269	INS	58	0.9183	0.3388	17	MMS22L(0.62076,0.506)	NA	NA	NA	NA	NA	NA	NA	NA	No	NA	HGSVC	Yes	0.692	Yes	NA,NA	NA	NA
chr6:97238860	209270	INS	500	0.9576	0.1725	1073	MMS22L(0.62076,0.506)	NA	NA	NA	NA	NA	NA	NA	NA	No	ID=6-97238919-97238933-A;MOTIFS=A;STRUC=(A)n	HGSVC,1KG-ONT	Yes	0.692	Yes	NA,NA	NA	NA
chr6:97238860	209271	INS	516	0.9092	0.3208	10	MMS22L(0.62076,0.506)	NA	NA	NA	NA	NA	NA	NA	NA	No	ID=6-97238919-97238933-A;MOTIFS=A;STRUC=(A)n	HGSVC,1KG-ONT	Yes	0.692	Yes	NA,NA	NA	NA
chr6:97260908	209272	INS	301	0.9315	0.2688	4	MMS22L(0.62076,0.506)	NA	NA	NA	NA	NA	NA	NA	NA	No	ID=6-97260906-97260917-TGG;MOTIFS=TGG;STRUC=<TR3229546>	HPRC,HGSVC	Yes	6.849	Yes	NA,NA	NA	NA
chr6:97264373	209273	INS	331	0.8957	0.3752	33	MMS22L(0.62076,0.506)	NA	NA	NA	NA	NA	NA	NA	NA	No	NA	HPRC,HGSVC	Yes	0.692	Yes	NA,NA	NA	NA
chr6:97303651	209274	INS	326	0.9422	0.238	1	NA	NA	NA	NA	NA	NA	NA	NA	NA	No	NA	NA	Yes	0.794	No	NA,NA	NA	NA
chr6:97338031	209275	INS	54	0.8739	0.457	1	NA	NA	NA	NA	NA	NA	NA	NA	NA	No	ID=6-97338004-97338008-CT,6-97338035-97338059-TA,6-97338066-97338082-TA;MOTIFS=CT,TA;STRUC=<VC214720>,ID=6-97338010-97338036-CT;MOTIFS=CT;STRUC=<TR3229688>	1KG-ONT	No	0.692	No	NA,NA	NA	NA
chr6:97338035	209276	INS	78	0.8607	0.5334	2	NA	NA	NA	NA	NA	NA	NA	NA	NA	No	ID=6-97338004-97338008-CT,6-97338035-97338059-TA,6-97338066-97338082-TA;MOTIFS=CT,TA;STRUC=<VC214720>,ID=6-97338010-97338036-CT;MOTIFS=CT;STRUC=<TR3229688>	HPRC,1KG-ONT	No	0.692	No	NA,NA	NA	NA
chr6:97338035	209277	INS	84	0.8533	0.5381	4	NA	NA	NA	NA	NA	NA	NA	NA	NA	No	ID=6-97338004-97338008-CT,6-97338035-97338059-TA,6-97338066-97338082-TA;MOTIFS=CT,TA;STRUC=<VC214720>,ID=6-97338010-97338036-CT;MOTIFS=CT;STRUC=<TR3229688>	HPRC,1KG-ONT	No	0.692	Yes	NA,NA	NA	NA
chr6:97338035	209278	INS	61	0.8522	0.5575	1	NA	NA	NA	NA	NA	NA	NA	NA	NA	No	ID=6-97338004-97338008-CT,6-97338035-97338059-TA,6-97338066-97338082-TA;MOTIFS=CT,TA;STRUC=<VC214720>,ID=6-97338010-97338036-CT;MOTIFS=CT;STRUC=<TR3229688>	HPRC,1KG-ONT	No	0.692	No	NA,NA	NA	NA
chr6:97338035	209279	INS	53	0.8636	0.5554	31	NA	NA	NA	NA	NA	NA	NA	NA	NA	No	ID=6-97338004-97338008-CT,6-97338035-97338059-TA,6-97338066-97338082-TA;MOTIFS=CT,TA;STRUC=<VC214720>,ID=6-97338010-97338036-CT;MOTIFS=CT;STRUC=<TR3229688>	1KG-ONT	No	0.692	Yes	NA,NA	NA	NA
chr6:97338036	209280	INS	57	0.8744	0.4658	1	NA	NA	NA	NA	NA	NA	NA	NA	NA	No	ID=6-97338004-97338008-CT,6-97338035-97338059-TA,6-97338066-97338082-TA;MOTIFS=CT,TA;STRUC=<VC214720>,ID=6-97338010-97338036-CT;MOTIFS=CT;STRUC=<TR3229688>	HPRC,1KG-ONT	No	0.692	No	NA,NA	NA	NA
chr6:97374553	209281	DEL	697	0.8631	0.5019	1	NA	NA	NA	NA	NA	NA	NA	NA	NA	No	ID=6-97374690-97374703-TTA;MOTIFS=TTA;STRUC=<TR3229742>,ID=6-97375155-97375164-T;MOTIFS=T;STRUC=<TR3229743>	NA	Yes	4.942	No	NA,NA	NA	NA
chr6:97476902	209282	INS	55	0.8409	0.5741	1	NA	NA	NA	NA	NA	NA	NA	NA	NA	No	NA	NA	No	3.322	No	NA,NA	NA	NA
chr6:97484887	209283	INS	939	0.8051	0.6861	1	NA	NA	NA	NA	NA	NA	NA	NA	NA	No	NA	NA	No	2.538	No	NA,NA	NA	NA
chr6:97513337	209284	INS	53	0.9004	0.3739	3	NA	NA	NA	NA	NA	NA	NA	NA	NA	No	NA	NA	No	3.188	Yes	NA,NA	NA	NA
chr6:97553037	209285	DEL	73	0.8968	0.3681	1	NA	NA	NA	NA	NA	NA	NA	NA	NA	No	NA	NA	Yes	5.013	No	NA,NA	NA	NA
chr6:97585065	209286	INS	74	0.8977	0.432	2	NA	NA	NA	NA	NA	NA	NA	NA	NA	No	NA	NA	Yes	1.616	Yes	NA,NA	NA	NA
chr6:97605232	209287	INS	73	0.8379	0.6279	1	NA	NA	NA	NA	NA	NA	NA	NA	NA	No	NA	NA	No	2.538	No	NA,NA	NA	NA
chr6:97648321	209288	INS	905	0.9249	0.287	28	NA	NA	NA	NA	NA	NA	NA	NA	NA	No	NA	HPRC,HGSVC,1KG-ONT	Yes	4.988	Yes	NA,NA	NA	NA
chr6:97803452	209289	INS	307	0.9796	0.0968	564	NA	NA	NA	NA	NA	NA	NA	NA	NA	No	NA	HPRC,HGSVC,1KG-ONT	Yes	1.616	Yes	NA,NA	NA	NA
chr6:97835308	209290	INS	6079	0.9109	0.3296	6	NA	NA	NA	NA	NA	NA	NA	NA	NA	No	NA	1KG-ONT	Yes	1.616	Yes	NA,NA	NA	NA
chr6:97836661	209291	INS	2547	0.8767	0.5437	1	NA	NA	NA	NA	NA	NA	NA	NA	NA	No	NA	NA	No	26.9	No	NA,NA	NA	NA
chr6:97842159	209292	INS	330	0.9509	0.2004	1	NA	NA	NA	NA	NA	NA	NA	NA	NA	No	NA	NA	Yes	6.949	No	NA,NA	NA	NA
chr6:97868138	209293	INS	63	0.8484	0.559	6	NA	NA	NA	NA	NA	NA	NA	NA	NA	No	ID=6-97868128-97868183-TAAAA;MOTIFS=TAAAA;STRUC=<TR3230480>	NA	Yes	1.616	Yes	NA,NA	NA	NA
chr6:97868138	209294	INS	210	0.8576	0.5477	2	NA	NA	NA	NA	NA	NA	NA	NA	NA	No	ID=6-97868128-97868183-TAAAA;MOTIFS=TAAAA;STRUC=<TR3230480>	HGSVC	Yes	1.616	No	NA,NA	NA	NA
chr6:97868141	209295	INS	120	0.8541	0.5325	1	NA	NA	NA	NA	NA	NA	NA	NA	NA	No	ID=6-97868128-97868183-TAAAA;MOTIFS=TAAAA;STRUC=<TR3230480>	NA	Yes	1.616	No	NA,NA	NA	NA
chr6:97868175	209296	INS	114	0.8261	0.6177	7	NA	NA	NA	NA	NA	NA	NA	NA	NA	No	ID=6-97868128-97868183-TAAAA;MOTIFS=TAAAA;STRUC=<TR3230480>	NA	Yes	1.616	Yes	NA,NA	NA	NA
chr6:97868175	209297	INS	198	0.8477	0.5644	2	NA	NA	NA	NA	NA	NA	NA	NA	NA	No	ID=6-97868128-97868183-TAAAA;MOTIFS=TAAAA;STRUC=<TR3230480>	HGSVC	Yes	1.616	No	NA,NA	NA	NA
chr6:97868175	209298	INS	299	0.844	0.5692	2	NA	NA	NA	NA	NA	NA	NA	NA	NA	No	ID=6-97868128-97868183-TAAAA;MOTIFS=TAAAA;STRUC=<TR3230480>	HGSVC	Yes	1.616	Yes	NA,NA	NA	NA
chr6:97868175	209299	INS	319	0.9558	0.1852	3	NA	NA	NA	NA	NA	NA	NA	NA	NA	No	ID=6-97868128-97868183-TAAAA;MOTIFS=TAAAA;STRUC=<TR3230480>	HGSVC	Yes	1.616	Yes	NA,NA	NA	NA
chr6:97868175	209300	INS	168	0.8299	0.604	5	NA	NA	NA	NA	NA	NA	NA	NA	NA	No	ID=6-97868128-97868183-TAAAA;MOTIFS=TAAAA;STRUC=<TR3230480>	NA	Yes	1.616	Yes	NA,NA	NA	NA
chr6:97868175	209301	INS	121	0.883	0.4224	3	NA	NA	NA	NA	NA	NA	NA	NA	NA	No	ID=6-97868128-97868183-TAAAA;MOTIFS=TAAAA;STRUC=<TR3230480>	NA	Yes	1.616	No	NA,NA	NA	NA
chr6:97872407	209302	INS	341	0.8907	0.3874	10	NA	NA	NA	NA	NA	NA	NA	NA	NA	No	NA	NA	Yes	5.505	Yes	NA,NA	NA	NA
chr6:97872407	209303	INS	320	0.9534	0.2066	1	NA	NA	NA	NA	NA	NA	NA	NA	NA	No	NA	NA	Yes	5.505	Yes	NA,NA	NA	NA
chr6:97892449	209304	INS	61	0.8663	0.5154	1	NA	NA	NA	NA	NA	NA	NA	NA	NA	No	NA	NA	No	1.616	No	NA,NA	NA	NA
chr6:97952795	209305	INS	56	0.8256	0.658	2	NA	NA	NA	NA	NA	NA	NA	NA	NA	No	ID=6-97952636-97952663-A,6-97952662-97952706-AT,6-97952755-97952766-TA,6-97952772-97952783-TA,6-97952794-97952796-AT,6-97952797-97952812-TA,6-97952809-97952824-TATG;MOTIFS=AT,TATG,TA,A;STRUC=<VC214762>	NA	Yes	1.616	No	NA,NA	NA	NA
chr6:97956389	209306	DEL	614	0.9449	0.4338	1	NA	NA	NA	NA	NA	NA	NA	NA	NA	No	ID=6-97956905-97956916-ATT;MOTIFS=ATT;STRUC=<TR3230612>	HPRC,HGSVC,1KG-ONT	No	1.154	No	NA,NA	NA	NA
chr6:97968854	209307	DEL	1804	0.87	0.5343	7	NA	NA	NA	NA	NA	NA	NA	NA	NA	No	ID=6-97968952-97968974-A;MOTIFS=A;STRUC=(A)n,ID=6-97969005-97969015-A;MOTIFS=A;STRUC=<TR3230627>,ID=6-97969376-97969386-T;MOTIFS=T;STRUC=<TR3230628>,ID=6-97969993-97970009-T;MOTIFS=T;STRUC=<TR3230629>,ID=6-97970177-97970186-A;MOTIFS=A;STRUC=<TR3230630>	HPRC,HGSVC,1KG-ONT	Yes	6.911	Yes	NA,NA	NA	NA
chr6:97973817	209308	INS	83	0.8593	0.5173	2	NA	NA	NA	NA	NA	NA	NA	NA	NA	No	ID=6-97973799-97973827-CTTT;MOTIFS=CTTT;STRUC=<TR3230635>	HPRC	Yes	0.089	Yes	NA,NA	NA	NA
chr6:97973817	209309	INS	74	0.8831	0.4539	1	NA	NA	NA	NA	NA	NA	NA	NA	NA	No	ID=6-97973799-97973827-CTTT;MOTIFS=CTTT;STRUC=<TR3230635>	HPRC	Yes	0.089	No	NA,NA	NA	NA
chr6:97973817	209310	INS	70	0.9324	0.445	2	NA	NA	NA	NA	NA	NA	NA	NA	NA	No	ID=6-97973799-97973827-CTTT;MOTIFS=CTTT;STRUC=<TR3230635>	HPRC	Yes	0.089	Yes	NA,NA	NA	NA
chr6:98055888	209311	INS	66	0.8668	0.6652	1	NA	NA	NA	NA	NA	NA	NA	NA	NA	No	NA	NA	No	4.225	No	NA,NA	NA	NA
chr6:98075390	209312	INS	316	0.8425	0.6446	1	NA	NA	NA	NA	NA	NA	NA	NA	NA	No	NA	NA	Yes	1.616	No	NA,NA	NA	NA
chr6:98083365	209313	INS	326	0.9455	0.2363	1	NA	NA	NA	NA	NA	NA	NA	NA	NA	No	NA	NA	No	5.256	No	NA,NA	NA	NA
chr6:98104991	209314	INS	102	0.8763	0.4757	1	NA	NA	NA	NA	NA	NA	NA	NA	NA	No	NA	NA	Yes	0.313	No	NA,NA	NA	NA
chr6:98114147	209315	DEL	203	0.8401	0.5887	2	NA	NA	NA	NA	NA	NA	NA	NA	NA	No	NA	NA	Yes	1.947	Yes	NA,NA	NA	NA
chr6:98115285	209316	INS	60	0.8826	0.4739	3	NA	NA	NA	NA	NA	NA	NA	NA	NA	No	NA	HPRC,HGSVC,1KG-ONT	No	1.616	No	NA,NA	NA	NA
chr6:98115285	209317	INS	54	0.8385	0.6228	7	NA	NA	NA	NA	NA	NA	NA	NA	NA	No	NA	HPRC,HGSVC,1KG-ONT	No	1.616	Yes	NA,NA	NA	NA
chr6:98115285	209318	INS	50	0.8208	0.6698	8	NA	NA	NA	NA	NA	NA	NA	NA	NA	No	NA	HPRC,HGSVC,1KG-ONT	No	1.616	Yes	NA,NA	NA	NA
chr6:98115295	209319	INS	50	0.8565	0.5404	4	NA	NA	NA	NA	NA	NA	NA	NA	NA	No	ID=6-98115285-98115318-TA;MOTIFS=TA;STRUC=<TR3230829>	HPRC,HGSVC,1KG-ONT	No	1.616	No	NA,NA	NA	NA
chr6:98132797	209320	DEL	2777	0.8225	0.6229	1	NA	NA	NA	NA	NA	NA	NA	NA	NA	No	ID=6-98133330-98133341-TTC;MOTIFS=TTC;STRUC=<TR3230856>,ID=6-98134404-98134413-TAT;MOTIFS=TAT;STRUC=<TR3230857>	NA	Yes	8.312	No	NA,NA	NA	NA
chr6:98147707	209322	DEL	2450	0.9281	0.3084	109	NA	NA	NA	NA	NA	NA	NA	NA	NA	No	ID=6-98148474-98148483-AAC;MOTIFS=AAC;STRUC=<TR3230878>,ID=6-98149844-98149853-ATA;MOTIFS=ATA;STRUC=<TR3230879>	HPRC,HGSVC,1KG-ONT	Yes	0.873	Yes	NA,NA	NA	NA
chr6:98163485	209323	INS	336	0.9048	0.371	19	NA	NA	NA	NA	NA	NA	NA	NA	NA	No	NA	HGSVC	Yes	5.825	Yes	NA,NA	NA	NA
chr6:98204247	209324	INS	7341	0.8129	0.6951	5	NA	NA	NA	NA	NA	NA	NA	NA	NA	No	NA	HPRC,HGSVC,1KG-ONT	Yes	3.322	Yes	NA,NA	NA	NA
chr6:98221338	209326	INS	59	0.8895	0.3906	5	NA	NA	NA	NA	NA	NA	NA	NA	NA	No	ID=6-98221269-98221288-AAAG,6-98221286-98221303-AAAG,6-98221300-98221315-AG,6-98221320-98221335-AGAA,6-98221332-98221341-AG,6-98221338-98221385-AGAA,6-98221384-98221396-AGAA;MOTIFS=AAAG,AGAA,AG;STRUC=<VC214782>	HPRC,HGSVC	No	0.056	Yes	NA,NA	NA	NA
chr6:98221338	209325	INS	51	0.8601	0.5414	27	NA	NA	NA	NA	NA	NA	NA	NA	NA	No	ID=6-98221269-98221288-AAAG,6-98221286-98221303-AAAG,6-98221300-98221315-AG,6-98221320-98221335-AGAA,6-98221332-98221341-AG,6-98221338-98221385-AGAA,6-98221384-98221396-AGAA;MOTIFS=AAAG,AGAA,AG;STRUC=<VC214782>	HPRC,HGSVC	No	0.056	Yes	NA,NA	NA	NA
chr6:98221354	209327	INS	55	0.813	0.6552	10	NA	NA	NA	NA	NA	NA	NA	NA	NA	No	ID=6-98221269-98221288-AAAG,6-98221286-98221303-AAAG,6-98221300-98221315-AG,6-98221320-98221335-AGAA,6-98221332-98221341-AG,6-98221338-98221385-AGAA,6-98221384-98221396-AGAA;MOTIFS=AAAG,AGAA,AG;STRUC=<VC214782>	HPRC,HGSVC	No	0.056	Yes	NA,NA	NA	NA
chr6:98221364	209328	INS	50	0.8798	0.5154	82	NA	NA	NA	NA	NA	NA	NA	NA	NA	No	ID=6-98221269-98221288-AAAG,6-98221286-98221303-AAAG,6-98221300-98221315-AG,6-98221320-98221335-AGAA,6-98221332-98221341-AG,6-98221338-98221385-AGAA,6-98221384-98221396-AGAA;MOTIFS=AAAG,AGAA,AG;STRUC=<VC214782>	HPRC,HGSVC	No	0.056	Yes	NA,NA	NA	NA
chr6:98221396	209329	INS	58	0.908	0.6073	4	NA	NA	NA	NA	NA	NA	NA	NA	NA	No	ID=6-98221269-98221288-AAAG,6-98221286-98221303-AAAG,6-98221300-98221315-AG,6-98221320-98221335-AGAA,6-98221332-98221341-AG,6-98221338-98221385-AGAA,6-98221384-98221396-AGAA;MOTIFS=AAAG,AGAA,AG;STRUC=<VC214782>	HPRC,HGSVC	No	3.011	Yes	NA,NA	NA	NA
chr6:98224211	209330	DEL	303	0.874	0.4727	10	NA	NA	NA	NA	NA	NA	NA	NA	NA	No	ID=6-98224503-98224519-A;MOTIFS=A;STRUC=<TR3230971>	NA	Yes	1.271	Yes	NA,NA	NA	NA
chr6:98240838	209331	INS	52	0.8278	0.6364	4	NA	NA	NA	NA	NA	NA	NA	NA	NA	No	ID=6-98240806-98240820-GAAA,6-98240817-98240832-AG,6-98240838-98240909-GAAA,6-98240902-98240910-GAAG,6-98240916-98240942-GGAA;MOTIFS=GGAA,GAAG,AG,GAAA;STRUC=<VC214784>	NA	Yes	1.616	No	NA,NA	NA	NA
chr6:98240838	209332	INS	71	0.8261	0.6454	3	NA	NA	NA	NA	NA	NA	NA	NA	NA	No	ID=6-98240806-98240820-GAAA,6-98240817-98240832-AG,6-98240838-98240909-GAAA,6-98240902-98240910-GAAG,6-98240916-98240942-GGAA;MOTIFS=GGAA,GAAG,AG,GAAA;STRUC=<VC214784>	NA	Yes	1.616	No	NA,NA	NA	NA
chr6:98240838	209333	INS	78	0.8182	0.681	3	NA	NA	NA	NA	NA	NA	NA	NA	NA	No	ID=6-98240806-98240820-GAAA,6-98240817-98240832-AG,6-98240838-98240909-GAAA,6-98240902-98240910-GAAG,6-98240916-98240942-GGAA;MOTIFS=GGAA,GAAG,AG,GAAA;STRUC=<VC214784>	NA	Yes	1.616	No	NA,NA	NA	NA
chr6:98245672	209334	INS	64	0.9188	0.4585	2	NA	NA	NA	NA	NA	NA	NA	NA	NA	No	ID=6-98245692-98245693-T,6-98245704-98245705-T,6-98245706-98245707-T,6-98245708-98245709-T,6-98245711-98245729-T;MOTIFS=T;STRUC=<VC214785>	HPRC,HGSVC	No	0.692	No	NA,NA	NA	NA
chr6:98245677	209335	INS	66	0.9009	0.3548	4	NA	NA	NA	NA	NA	NA	NA	NA	NA	No	ID=6-98245672-98245710-TA;MOTIFS=TA;STRUC=<TR3230998>,ID=6-98245692-98245693-T,6-98245704-98245705-T,6-98245706-98245707-T,6-98245708-98245709-T,6-98245711-98245729-T;MOTIFS=T;STRUC=<VC214785>	HPRC,HGSVC	No	0.692	Yes	NA,NA	NA	NA
chr6:98245679	209336	INS	70	0.9236	0.559	7	NA	NA	NA	NA	NA	NA	NA	NA	NA	No	ID=6-98245672-98245710-TA;MOTIFS=TA;STRUC=<TR3230998>,ID=6-98245692-98245693-T,6-98245704-98245705-T,6-98245706-98245707-T,6-98245708-98245709-T,6-98245711-98245729-T;MOTIFS=T;STRUC=<VC214785>	HPRC,HGSVC	No	0.692	Yes	NA,NA	NA	NA
chr6:98245681	209338	INS	62	0.9011	0.4026	30	NA	NA	NA	NA	NA	NA	NA	NA	NA	No	ID=6-98245672-98245710-TA;MOTIFS=TA;STRUC=<TR3230998>,ID=6-98245692-98245693-T,6-98245704-98245705-T,6-98245706-98245707-T,6-98245708-98245709-T,6-98245711-98245729-T;MOTIFS=T;STRUC=<VC214785>	HPRC,HGSVC	No	0.692	Yes	NA,NA	NA	NA
chr6:98245681	209337	INS	83	0.832	0.6075	12	NA	NA	NA	NA	NA	NA	NA	NA	NA	No	ID=6-98245672-98245710-TA;MOTIFS=TA;STRUC=<TR3230998>,ID=6-98245692-98245693-T,6-98245704-98245705-T,6-98245706-98245707-T,6-98245708-98245709-T,6-98245711-98245729-T;MOTIFS=T;STRUC=<VC214785>	HPRC,HGSVC,1KG-ONT	No	0.692	Yes	NA,NA	NA	NA
chr6:98245683	209339	INS	105	0.8904	0.4065	16	NA	NA	NA	NA	NA	NA	NA	NA	NA	No	ID=6-98245672-98245710-TA;MOTIFS=TA;STRUC=<TR3230998>,ID=6-98245692-98245693-T,6-98245704-98245705-T,6-98245706-98245707-T,6-98245708-98245709-T,6-98245711-98245729-T;MOTIFS=T;STRUC=<VC214785>	HPRC,HGSVC,1KG-ONT	No	0.692	Yes	NA,NA	NA	NA
chr6:98245685	209340	INS	75	0.9093	0.3209	11	NA	NA	NA	NA	NA	NA	NA	NA	NA	No	ID=6-98245672-98245710-TA;MOTIFS=TA;STRUC=<TR3230998>,ID=6-98245692-98245693-T,6-98245704-98245705-T,6-98245706-98245707-T,6-98245708-98245709-T,6-98245711-98245729-T;MOTIFS=T;STRUC=<VC214785>	HPRC,HGSVC	No	0.692	Yes	NA,NA	NA	NA
chr6:98245689	209341	INS	90	0.9812	0.071	27	NA	NA	NA	NA	NA	NA	NA	NA	NA	No	ID=6-98245672-98245710-TA;MOTIFS=TA;STRUC=<TR3230998>,ID=6-98245692-98245693-T,6-98245704-98245705-T,6-98245706-98245707-T,6-98245708-98245709-T,6-98245711-98245729-T;MOTIFS=T;STRUC=<VC214785>	HPRC,HGSVC,1KG-ONT	No	0.692	Yes	NA,NA	NA	NA
chr6:98245710	209358	INS	67	0.8327	0.6241	5	NA	NA	NA	NA	NA	NA	NA	NA	NA	No	ID=6-98245672-98245710-TA;MOTIFS=TA;STRUC=<TR3230998>,ID=6-98245692-98245693-T,6-98245704-98245705-T,6-98245706-98245707-T,6-98245708-98245709-T,6-98245711-98245729-T;MOTIFS=T;STRUC=<VC214785>	HPRC,HGSVC	Yes	3.985	No	NA,NA	NA	NA
chr6:98245710	209366	INS	87	0.8158	0.6692	28	NA	NA	NA	NA	NA	NA	NA	NA	NA	No	ID=6-98245672-98245710-TA;MOTIFS=TA;STRUC=<TR3230998>,ID=6-98245692-98245693-T,6-98245704-98245705-T,6-98245706-98245707-T,6-98245708-98245709-T,6-98245711-98245729-T;MOTIFS=T;STRUC=<VC214785>	HPRC,HGSVC,1KG-ONT	Yes	3.985	Yes	NA,NA	NA	NA
chr6:98245710	209364	INS	83	0.8497	0.5588	40	NA	NA	NA	NA	NA	NA	NA	NA	NA	No	ID=6-98245672-98245710-TA;MOTIFS=TA;STRUC=<TR3230998>,ID=6-98245692-98245693-T,6-98245704-98245705-T,6-98245706-98245707-T,6-98245708-98245709-T,6-98245711-98245729-T;MOTIFS=T;STRUC=<VC214785>	HPRC,HGSVC,1KG-ONT	Yes	3.985	Yes	NA,NA	NA	NA
chr6:98245710	209363	INS	77	0.8783	0.457	79	NA	NA	NA	NA	NA	NA	NA	NA	NA	No	ID=6-98245672-98245710-TA;MOTIFS=TA;STRUC=<TR3230998>,ID=6-98245692-98245693-T,6-98245704-98245705-T,6-98245706-98245707-T,6-98245708-98245709-T,6-98245711-98245729-T;MOTIFS=T;STRUC=<VC214785>	HPRC,HGSVC,1KG-ONT	Yes	3.985	Yes	NA,NA	NA	NA
chr6:98245710	209362	INS	84	0.8797	0.4576	4	NA	NA	NA	NA	NA	NA	NA	NA	NA	No	ID=6-98245672-98245710-TA;MOTIFS=TA;STRUC=<TR3230998>,ID=6-98245692-98245693-T,6-98245704-98245705-T,6-98245706-98245707-T,6-98245708-98245709-T,6-98245711-98245729-T;MOTIFS=T;STRUC=<VC214785>	HPRC,HGSVC,1KG-ONT	Yes	3.985	No	NA,NA	NA	NA
chr6:98245710	209361	INS	123	0.8532	0.586	26	NA	NA	NA	NA	NA	NA	NA	NA	NA	No	ID=6-98245672-98245710-TA;MOTIFS=TA;STRUC=<TR3230998>,ID=6-98245692-98245693-T,6-98245704-98245705-T,6-98245706-98245707-T,6-98245708-98245709-T,6-98245711-98245729-T;MOTIFS=T;STRUC=<VC214785>	HPRC,HGSVC,1KG-ONT	No	3.985	No	NA,NA	NA	NA
chr6:98245710	209360	INS	103	0.8615	0.5075	25	NA	NA	NA	NA	NA	NA	NA	NA	NA	No	ID=6-98245672-98245710-TA;MOTIFS=TA;STRUC=<TR3230998>,ID=6-98245692-98245693-T,6-98245704-98245705-T,6-98245706-98245707-T,6-98245708-98245709-T,6-98245711-98245729-T;MOTIFS=T;STRUC=<VC214785>	HPRC,HGSVC,1KG-ONT	Yes	3.985	No	NA,NA	NA	NA
chr6:98245710	209359	INS	84	0.8494	0.5702	66	NA	NA	NA	NA	NA	NA	NA	NA	NA	No	ID=6-98245672-98245710-TA;MOTIFS=TA;STRUC=<TR3230998>,ID=6-98245692-98245693-T,6-98245704-98245705-T,6-98245706-98245707-T,6-98245708-98245709-T,6-98245711-98245729-T;MOTIFS=T;STRUC=<VC214785>	HPRC,HGSVC,1KG-ONT	Yes	3.985	Yes	NA,NA	NA	NA
chr6:98245710	209357	INS	64	0.8381	0.5838	1	NA	NA	NA	NA	NA	NA	NA	NA	NA	No	ID=6-98245672-98245710-TA;MOTIFS=TA;STRUC=<TR3230998>,ID=6-98245692-98245693-T,6-98245704-98245705-T,6-98245706-98245707-T,6-98245708-98245709-T,6-98245711-98245729-T;MOTIFS=T;STRUC=<VC214785>	HPRC,HGSVC	Yes	3.985	No	NA,NA	NA	NA
chr6:98245710	209356	INS	68	0.8748	0.4589	8	NA	NA	NA	NA	NA	NA	NA	NA	NA	No	ID=6-98245672-98245710-TA;MOTIFS=TA;STRUC=<TR3230998>,ID=6-98245692-98245693-T,6-98245704-98245705-T,6-98245706-98245707-T,6-98245708-98245709-T,6-98245711-98245729-T;MOTIFS=T;STRUC=<VC214785>	HPRC,HGSVC	Yes	3.985	No	NA,NA	NA	NA
chr6:98245710	209355	INS	90	0.961	0.1702	148	NA	NA	NA	NA	NA	NA	NA	NA	NA	No	ID=6-98245672-98245710-TA;MOTIFS=TA;STRUC=<TR3230998>,ID=6-98245692-98245693-T,6-98245704-98245705-T,6-98245706-98245707-T,6-98245708-98245709-T,6-98245711-98245729-T;MOTIFS=T;STRUC=<VC214785>	HPRC,HGSVC,1KG-ONT	Yes	3.985	No	NA,NA	NA	NA
chr6:98245710	209354	INS	109	0.8186	0.6605	14	NA	NA	NA	NA	NA	NA	NA	NA	NA	No	ID=6-98245672-98245710-TA;MOTIFS=TA;STRUC=<TR3230998>,ID=6-98245692-98245693-T,6-98245704-98245705-T,6-98245706-98245707-T,6-98245708-98245709-T,6-98245711-98245729-T;MOTIFS=T;STRUC=<VC214785>	HPRC,HGSVC,1KG-ONT	Yes	3.985	No	NA,NA	NA	NA
chr6:98245710	209352	INS	86	0.8241	0.6257	59	NA	NA	NA	NA	NA	NA	NA	NA	NA	No	ID=6-98245672-98245710-TA;MOTIFS=TA;STRUC=<TR3230998>,ID=6-98245692-98245693-T,6-98245704-98245705-T,6-98245706-98245707-T,6-98245708-98245709-T,6-98245711-98245729-T;MOTIFS=T;STRUC=<VC214785>	HPRC,HGSVC,1KG-ONT	Yes	3.985	No	NA,NA	NA	NA
chr6:98245710	209351	INS	179	0.8038	0.6793	3	NA	NA	NA	NA	NA	NA	NA	NA	NA	No	ID=6-98245672-98245710-TA;MOTIFS=TA;STRUC=<TR3230998>,ID=6-98245692-98245693-T,6-98245704-98245705-T,6-98245706-98245707-T,6-98245708-98245709-T,6-98245711-98245729-T;MOTIFS=T;STRUC=<VC214785>	HGSVC	No	3.985	No	NA,NA	NA	NA
chr6:98245710	209350	INS	96	0.841	0.6052	157	NA	NA	NA	NA	NA	NA	NA	NA	NA	No	ID=6-98245672-98245710-TA;MOTIFS=TA;STRUC=<TR3230998>,ID=6-98245692-98245693-T,6-98245704-98245705-T,6-98245706-98245707-T,6-98245708-98245709-T,6-98245711-98245729-T;MOTIFS=T;STRUC=<VC214785>	HPRC,HGSVC,1KG-ONT	Yes	3.985	No	NA,NA	NA	NA
chr6:98245710	209349	INS	115	0.8111	0.6714	41	NA	NA	NA	NA	NA	NA	NA	NA	NA	No	ID=6-98245672-98245710-TA;MOTIFS=TA;STRUC=<TR3230998>,ID=6-98245692-98245693-T,6-98245704-98245705-T,6-98245706-98245707-T,6-98245708-98245709-T,6-98245711-98245729-T;MOTIFS=T;STRUC=<VC214785>	HPRC,HGSVC,1KG-ONT	No	3.985	No	NA,NA	NA	NA
chr6:98245710	209348	INS	99	0.8698	0.5078	19	NA	NA	NA	NA	NA	NA	NA	NA	NA	No	ID=6-98245672-98245710-TA;MOTIFS=TA;STRUC=<TR3230998>,ID=6-98245692-98245693-T,6-98245704-98245705-T,6-98245706-98245707-T,6-98245708-98245709-T,6-98245711-98245729-T;MOTIFS=T;STRUC=<VC214785>	HPRC,HGSVC,1KG-ONT	Yes	3.985	No	NA,NA	NA	NA
chr6:98245710	209347	INS	100	0.864	0.4856	14	NA	NA	NA	NA	NA	NA	NA	NA	NA	No	ID=6-98245672-98245710-TA;MOTIFS=TA;STRUC=<TR3230998>,ID=6-98245692-98245693-T,6-98245704-98245705-T,6-98245706-98245707-T,6-98245708-98245709-T,6-98245711-98245729-T;MOTIFS=T;STRUC=<VC214785>	HPRC,HGSVC,1KG-ONT	Yes	3.985	No	NA,NA	NA	NA
chr6:98245710	209346	INS	106	0.8366	0.5951	31	NA	NA	NA	NA	NA	NA	NA	NA	NA	No	ID=6-98245672-98245710-TA;MOTIFS=TA;STRUC=<TR3230998>,ID=6-98245692-98245693-T,6-98245704-98245705-T,6-98245706-98245707-T,6-98245708-98245709-T,6-98245711-98245729-T;MOTIFS=T;STRUC=<VC214785>	HPRC,HGSVC,1KG-ONT	Yes	3.985	Yes	NA,NA	NA	NA
chr6:98245710	209345	INS	128	0.8181	0.659	7	NA	NA	NA	NA	NA	NA	NA	NA	NA	No	ID=6-98245672-98245710-TA;MOTIFS=TA;STRUC=<TR3230998>,ID=6-98245692-98245693-T,6-98245704-98245705-T,6-98245706-98245707-T,6-98245708-98245709-T,6-98245711-98245729-T;MOTIFS=T;STRUC=<VC214785>	HPRC,HGSVC,1KG-ONT	No	3.985	No	NA,NA	NA	NA
chr6:98245710	209344	INS	96	0.8701	0.4598	54	NA	NA	NA	NA	NA	NA	NA	NA	NA	No	ID=6-98245672-98245710-TA;MOTIFS=TA;STRUC=<TR3230998>,ID=6-98245692-98245693-T,6-98245704-98245705-T,6-98245706-98245707-T,6-98245708-98245709-T,6-98245711-98245729-T;MOTIFS=T;STRUC=<VC214785>	HPRC,HGSVC,1KG-ONT	Yes	3.985	No	NA,NA	NA	NA
chr6:98245710	209343	INS	60	0.874	0.4682	3	NA	NA	NA	NA	NA	NA	NA	NA	NA	No	ID=6-98245672-98245710-TA;MOTIFS=TA;STRUC=<TR3230998>,ID=6-98245692-98245693-T,6-98245704-98245705-T,6-98245706-98245707-T,6-98245708-98245709-T,6-98245711-98245729-T;MOTIFS=T;STRUC=<VC214785>	HPRC,HGSVC	Yes	3.985	No	NA,NA	NA	NA
chr6:98245710	209342	INS	121	0.8454	0.5724	5	NA	NA	NA	NA	NA	NA	NA	NA	NA	No	ID=6-98245672-98245710-TA;MOTIFS=TA;STRUC=<TR3230998>,ID=6-98245692-98245693-T,6-98245704-98245705-T,6-98245706-98245707-T,6-98245708-98245709-T,6-98245711-98245729-T;MOTIFS=T;STRUC=<VC214785>	HPRC,HGSVC,1KG-ONT	No	3.985	No	NA,NA	NA	NA
chr6:98245710	209353	INS	73	0.8295	0.6397	19	NA	NA	NA	NA	NA	NA	NA	NA	NA	No	ID=6-98245672-98245710-TA;MOTIFS=TA;STRUC=<TR3230998>,ID=6-98245692-98245693-T,6-98245704-98245705-T,6-98245706-98245707-T,6-98245708-98245709-T,6-98245711-98245729-T;MOTIFS=T;STRUC=<VC214785>	HPRC,HGSVC	Yes	3.985	No	NA,NA	NA	NA
chr6:98245711	209367	INS	77	0.8729	0.4771	16	NA	NA	NA	NA	NA	NA	NA	NA	NA	No	ID=6-98245692-98245693-T,6-98245704-98245705-T,6-98245706-98245707-T,6-98245708-98245709-T,6-98245711-98245729-T;MOTIFS=T;STRUC=<VC214785>	HPRC,HGSVC,1KG-ONT	Yes	3.985	Yes	NA,NA	NA	NA
chr6:98245711	209369	INS	82	0.8321	0.6333	141	NA	NA	NA	NA	NA	NA	NA	NA	NA	No	ID=6-98245692-98245693-T,6-98245704-98245705-T,6-98245706-98245707-T,6-98245708-98245709-T,6-98245711-98245729-T;MOTIFS=T;STRUC=<VC214785>	HPRC,HGSVC,1KG-ONT	Yes	3.985	Yes	NA,NA	NA	NA
chr6:98245711	209368	INS	77	0.8439	0.654	1	NA	NA	NA	NA	NA	NA	NA	NA	NA	No	ID=6-98245692-98245693-T,6-98245704-98245705-T,6-98245706-98245707-T,6-98245708-98245709-T,6-98245711-98245729-T;MOTIFS=T;STRUC=<VC214785>	HPRC,HGSVC,1KG-ONT	Yes	3.985	No	NA,NA	NA	NA
chr6:98319501	209370	INS	326	0.9655	0.1699	42	NA	NA	NA	NA	NA	NA	NA	NA	NA	No	NA	HPRC,HGSVC,1KG-ONT	Yes	5.833	Yes	NA,NA	NA	NA
chr6:98353376	209371	INS	355	0.8568	0.6161	2	NA	NA	NA	NA	NA	NA	NA	NA	NA	No	NA	HGSVC,1KG-ONT	No	16.87	No	NA,NA	NA	NA
chr6:98373363	209372	INS	73	0.9535	0.4016	2	NA	NA	NA	NA	NA	NA	NA	NA	NA	No	NA	HPRC,HGSVC	Yes	0.469	Yes	NA,NA	NA	NA
chr6:98387859	209373	INS	225	0.8402	0.5812	8	NA	NA	NA	NA	NA	NA	NA	NA	NA	No	NA	HGSVC,1KG-ONT	Yes	1.616	Yes	NA,NA	NA	NA
chr6:98387859	209374	INS	151	0.8135	0.6678	4	NA	NA	NA	NA	NA	NA	NA	NA	NA	No	NA	HGSVC,1KG-ONT	Yes	1.616	No	NA,NA	NA	NA
chr6:98387859	209375	INS	188	0.8488	0.5576	68	NA	NA	NA	NA	NA	NA	NA	NA	NA	No	NA	HGSVC,1KG-ONT	Yes	1.616	Yes	NA,NA	NA	NA
chr6:98398263	209376	INS	52	0.9587	0.5353	2	NA	NA	NA	NA	NA	NA	NA	NA	NA	No	NA	HPRC,HGSVC	No	0.469	No	NA,NA	NA	NA
chr6:98410485	209377	INS	56	0.9343	0.5165	2	NA	NA	NA	NA	NA	NA	NA	NA	NA	No	NA	HPRC	No	1.616	Yes	NA,NA	NA	NA
chr6:98420942	209378	DEL	60	0.9128	0.3338	2	NA	NA	NA	NA	NA	NA	NA	NA	NA	No	NA	NA	No	1.217	Yes	NA,NA	NA	NA
chr6:98422780	209379	INS	311	0.9374	0.2507	1	NA	NA	NA	NA	NA	NA	NA	NA	NA	No	NA	1KG-ONT	Yes	1.616	No	NA,NA	NA	NA
chr6:98422780	209380	INS	331	0.9425	0.229	3	NA	NA	NA	NA	NA	NA	NA	NA	NA	No	NA	1KG-ONT	Yes	1.616	Yes	NA,NA	NA	NA
chr6:98466919	209381	INS	121	0.8379	0.5955	35	NA	NA	NA	NA	NA	NA	NA	NA	NA	No	NA	HPRC	Yes	8.441	Yes	NA,NA	NA	NA
chr6:98488293	209382	INS	52	0.821	0.625	18	NA	NA	NA	NA	NA	NA	NA	NA	NA	No	NA	NA	No	1.616	No	NA,NA	NA	NA
chr6:98488293	209383	INS	56	0.9166	0.2913	1	NA	NA	NA	NA	NA	NA	NA	NA	NA	No	NA	NA	No	1.616	No	NA,NA	NA	NA
chr6:98534493	209384	INS	225	0.8156	0.681	16	NA	NA	NA	NA	NA	NA	NA	NA	NA	No	NA	NA	Yes	1.616	No	NA,NA	NA	NA
chr6:98666830	209385	INS	60	0.8916	0.4187	2	NA	NA	NA	NA	NA	NA	NA	NA	NA	No	ID=6-98666815-98666861-AT,6-98666864-98666883-TA,6-98666882-98666917-TG;MOTIFS=TG,TA,AT;STRUC=<VC214814>	HPRC,HGSVC	No	1.616	Yes	NA,NA	NA	NA
chr6:98666830	209386	INS	54	0.8754	0.4539	8	NA	NA	NA	NA	NA	NA	NA	NA	NA	No	ID=6-98666815-98666861-AT,6-98666864-98666883-TA,6-98666882-98666917-TG;MOTIFS=TG,TA,AT;STRUC=<VC214814>	HPRC,HGSVC	No	1.616	Yes	NA,NA	NA	NA
chr6:98666830	209387	DEL	58	0.809	0.6946	1	NA	NA	NA	NA	NA	NA	NA	NA	NA	No	ID=6-98666815-98666861-AT,6-98666864-98666883-TA,6-98666882-98666917-TG;MOTIFS=TG,TA,AT;STRUC=<VC214814>	HGSVC	No	8.739	No	NA,NA	NA	NA
chr6:98666832	209388	INS	50	0.8612	0.5222	46	NA	NA	NA	NA	NA	NA	NA	NA	NA	No	ID=6-98666815-98666861-AT,6-98666864-98666883-TA,6-98666882-98666917-TG;MOTIFS=TG,TA,AT;STRUC=<VC214814>	HPRC,HGSVC	No	1.616	Yes	NA,NA	NA	NA
chr6:98666836	209389	INS	66	0.9308	0.4172	3	NA	NA	NA	NA	NA	NA	NA	NA	NA	No	ID=6-98666815-98666861-AT,6-98666864-98666883-TA,6-98666882-98666917-TG;MOTIFS=TG,TA,AT;STRUC=<VC214814>	HPRC,HGSVC	No	1.616	No	NA,NA	NA	NA
chr6:98666860	209390	INS	50	0.8102	0.6643	10	NA	NA	NA	NA	NA	NA	NA	NA	NA	No	ID=6-98666815-98666861-AT,6-98666864-98666883-TA,6-98666882-98666917-TG;MOTIFS=TG,TA,AT;STRUC=<VC214814>	HPRC,HGSVC	No	1.616	Yes	NA,NA	NA	NA
chr6:98666882	209391	INS	64	0.8764	0.4634	2	NA	NA	NA	NA	NA	NA	NA	NA	NA	No	ID=6-98666815-98666861-AT,6-98666864-98666883-TA,6-98666882-98666917-TG;MOTIFS=TG,TA,AT;STRUC=<VC214814>	HPRC,HGSVC	No	1.616	Yes	NA,NA	NA	NA
chr6:98674681	209392	INS	317	0.9673	0.1465	183	NA	NA	NA	NA	NA	NA	NA	NA	NA	No	NA	HPRC,HGSVC,1KG-ONT	Yes	2.538	Yes	NA,NA	NA	NA
chr6:98694588	209393	DEL	869	0.8613	0.5041	4	NA	NA	NA	NA	NA	NA	NA	NA	NA	No	ID=6-98694610-98694622-TA;MOTIFS=TA;STRUC=<TR3231606>,ID=6-98694624-98694633-TA;MOTIFS=TA;STRUC=<TR3231607>,ID=6-98694632-98694641-TG;MOTIFS=TG;STRUC=<TR3231608>,ID=6-98694738-98694747-TC;MOTIFS=TC;STRUC=<TR3231609>,ID=6-98694938-98694947-A;MOTIFS=A;STRUC=<TR3231610>,ID=6-98695261-98695272-AG;MOTIFS=AG;STRUC=<TR3231611>,ID=6-98695329-98695338-AG;MOTIFS=AG;STRUC=<TR3231612>	HPRC	Yes	5.819	Yes	NA,NA	NA	NA
chr6:98711352	209394	INS	344	0.8093	0.6832	1	NA	NA	NA	NA	NA	NA	NA	NA	NA	No	NA	1KG-ONT	No	1.616	No	NA,NA	NA	NA
chr6:98711352	209395	INS	372	0.8038	0.6953	7	NA	NA	NA	NA	NA	NA	NA	NA	NA	No	NA	1KG-ONT	No	1.616	Yes	NA,NA	NA	NA
chr6:98789029	209396	INS	365	0.7965	0.694	1	NA	NA	NA	NA	NA	NA	NA	NA	NA	No	NA	NA	Yes	4.942	No	NA,NA	NA	NA
chr6:98791869	209397	DEL	2080	0.8747	0.4749	2	NA	NA	NA	NA	NA	NA	NA	NA	NA	No	ID=6-98791861-98791872-A;MOTIFS=A;STRUC=<TR3231754>,ID=6-98791995-98792003-A;MOTIFS=A;STRUC=<TR3231755>,ID=6-98792551-98792559-A;MOTIFS=A;STRUC=<TR3231756>,ID=6-98792624-98792633-AC;MOTIFS=AC;STRUC=<TR3231757>,ID=6-98792649-98792658-TTC;MOTIFS=TTC;STRUC=<TR3231758>,ID=6-98792805-98792814-TC;MOTIFS=TC;STRUC=<TR3231759>	NA	Yes	9.146	No	NA,NA	NA	NA
chr6:98799834	209398	INS	50	0.8628	0.6825	7	NA	NA	NA	NA	NA	NA	NA	NA	NA	No	ID=6-98799806-98799835-AT,6-98799834-98799862-AG;MOTIFS=AG,AT;STRUC=<VC214823>	HPRC,HGSVC	No	1.616	Yes	NA,NA	NA	NA
chr6:98799834	209399	INS	78	0.8093	0.6986	1	NA	NA	NA	NA	NA	NA	NA	NA	NA	No	ID=6-98799806-98799835-AT,6-98799834-98799862-AG;MOTIFS=AG,AT;STRUC=<VC214823>	HPRC,HGSVC	No	1.616	No	NA,NA	NA	NA
chr6:98799834	209400	INS	90	0.8837	0.4278	1	NA	NA	NA	NA	NA	NA	NA	NA	NA	No	ID=6-98799806-98799835-AT,6-98799834-98799862-AG;MOTIFS=AG,AT;STRUC=<VC214823>	HPRC	No	1.616	No	NA,NA	NA	NA
chr6:98829338	209401	DEL	50	0.8349	0.5988	2	NA	NA	NA	NA	NA	NA	NA	NA	enhancer	No	ID=6-98829347-98829356-CA;MOTIFS=CA;STRUC=<TR3231812>,ID=6-98829355-98829364-CG;MOTIFS=CG;STRUC=<TR3231813>,ID=6-98829363-98829377-CA;MOTIFS=CA;STRUC=<TR3231814>	NA	No	13.95	No	NA,NA	NA	NA
chr6:98913503	209402	INS	3497	0.8206	0.6634	1	FBXL4(6.4718e-09,0.841)	NA	NA	NA	NA	NA	NA	NA	NA	No	NA	NA	Yes	0.354	No	NA,NA	NA	NA
chr6:98941311	209403	DEL	1870	0.8235	0.6315	9	FBXL4(6.4718e-09,0.841)	NA	NA	NA	NA	NA	NA	NA	NA	No	ID=6-98941859-98941867-T;MOTIFS=T;STRUC=<TR3231983>,ID=6-98942074-98942084-A;MOTIFS=A;STRUC=<TR3231984>,ID=6-98942200-98942211-A;MOTIFS=A;STRUC=<TR3231985>,ID=6-98942325-98942338-AAAC;MOTIFS=AAAC;STRUC=<TR3231986>	HGSVC	Yes	3.614	Yes	NA,NA	NA	NA
chr6:99008118	209404	DEL	56	0.925	0.2667	1	NA	NA	NA	NA	NA	NA	NA	NA	NA	No	NA	NA	Yes	0.244	No	NA,NA	NA	NA
chr6:99023482	209405	INS	316	0.9579	0.1828	391	NA	NA	NA	NA	NA	NA	NA	NA	NA	No	NA	HPRC,HGSVC,1KG-ONT	No	1.616	Yes	NA,NA	NA	NA
chr6:99076388	209406	INS	2561	0.8493	0.5672	1	NA	NA	NA	NA	NA	NA	NA	NA	NA	No	NA	NA	No	1.616	No	NA,NA	NA	NA
chr6:99168082	209407	INS	82	0.9298	0.5362	3	NA	NA	NA	NA	NA	NA	NA	NA	NA	No	NA	HPRC,1KG-ONT	No	1.616	Yes	NA,NA	NA	NA
chr6:99168082	209408	INS	123	0.8141	0.6726	2	NA	NA	NA	NA	NA	NA	NA	NA	NA	No	NA	NA	No	1.616	No	NA,NA	NA	NA
chr6:99205821	209409	DEL	85	0.883	0.4408	4	NA	NA	NA	NA	NA	NA	NA	NA	NA	No	NA	HGSVC	Yes	1.084	Yes	NA,NA	NA	NA
chr6:99218743	209410	INS	52	0.877	0.4336	1	NA	NA	NA	NA	NA	NA	NA	NA	NA	No	NA	NA	Yes	1.616	No	NA,NA	NA	NA
chr6:99226857	209411	INS	343	0.8197	0.6584	1	NA	NA	NA	NA	NA	NA	NA	NA	NA	No	NA	NA	No	1.616	No	NA,NA	NA	NA
chr6:99235775	209412	INS	260	0.8206	0.6572	4	NA	NA	NA	NA	NA	NA	NA	NA	NA	No	NA	NA	Yes	7.748	No	NA,NA	NA	NA
chr6:99248355	209413	INS	350	0.8548	0.5436	1	NA	NA	NA	NA	NA	NA	NA	NA	NA	No	NA	NA	Yes	12.11	No	NA,NA	NA	NA
chr6:99317526	209414	INS	346	0.8743	0.4579	43	NA	NA	NA	NA	NA	NA	NA	NA	NA	No	NA	HPRC,HGSVC,1KG-ONT	Yes	4.971	Yes	NA,NA	NA	NA
chr6:99337157	209415	INS	352	0.867	0.5001	2	NA	NA	NA	NA	NA	NA	NA	NA	NA	No	NA	NA	Yes	0.354	Yes	NA,NA	NA	NA
chr6:99519472	209416	DEL	5206	0.9631	0.1453	7	USP45(3.5556e-16,1.09)	NA	NA	NA	NA	NA	NA	NA	CTCF_binding_site,enhancer,promoter	No	ID=6-99519815-99519825-T;MOTIFS=T;STRUC=<TR3232726>,ID=6-99520856-99520865-AAT;MOTIFS=AAT;STRUC=<TR3232727>,ID=6-99521862-99521880-TTTC;MOTIFS=TTTC;STRUC=<TR3232728>,ID=6-99522625-99522637-A;MOTIFS=A;STRUC=<TR3232729>,ID=6-99523126-99523139-AAAT;MOTIFS=AAAT;STRUC=<TR3232730>,ID=6-99523442-99523458-A;MOTIFS=A;STRUC=<TR3232731>,ID=6-99524016-99524028-ATTG;MOTIFS=ATTG;STRUC=<TR3232732>,ID=6-99524072-99524081-ATA;MOTIFS=ATA;STRUC=<TR3232733>,ID=6-99524240-99524260-T;MOTIFS=T;STRUC=<TR3232734>	HPRC,1KG-ONT	Yes	4.856	Yes	NA,NA	NA	NA
chr6:99525222	209417	INS	332	0.9249	0.2841	1	NA	NA	NA	NA	NA	NA	NA	NA	NA	No	NA	NA	Yes	2.153	No	NA,NA	NA	NA
chr6:99533311	209418	DEL	115	0.808	0.6825	1	NA	NA	NA	NA	NA	NA	NA	NA	NA	Yes	NA	NA	No	0.139	No	NA,NA	NA	NA
chr6:99550659	209419	INS	238	0.8314	0.623	1	CCNC(0.74613,0.737)	CCNC(0.74613,0.737)	NA	NA	NA	NA	NA	NA	NA	No	NA	HPRC,1KG-ONT	No	40.0	No	TP,strong read support in LR and SR; seen in external datasets	Y	100.00
chr6:99550659	209420	INS	311	0.8447	0.5685	9	CCNC(0.74613,0.737)	CCNC(0.74613,0.737)	NA	NA	NA	NA	NA	NA	NA	No	NA	HPRC,HGSVC,1KG-ONT	No	40.0	Yes	TP,strong read support in LR; seen in external datasets	Y	100.00
chr6:99550659	209421	INS	331	0.9529	0.1973	201	CCNC(0.74613,0.737)	CCNC(0.74613,0.737)	NA	NA	NA	NA	NA	NA	NA	No	NA	HPRC,HGSVC,1KG-ONT	No	40.0	Yes	TP,strong read support in LR; seen in external datasets	Y	100.00
chr6:99550659	209422	INS	356	0.926	0.2844	94	CCNC(0.74613,0.737)	CCNC(0.74613,0.737)	NA	NA	NA	NA	NA	NA	NA	No	NA	HPRC,HGSVC,1KG-ONT	No	40.0	Yes	TP,strong read support in LR; seen in external datasets	Y	100.00
chr6:99578522	209423	DEL	68	0.9173	0.3177	47	NA	NA	NA	NA	NA	NA	NA	NA	NA	No	NA	1KG-ONT	Yes	3.328	Yes	NA,NA	NA	NA
chr6:99586625	209424	DEL	814	0.9865	0.0652	1069	NA	NA	NA	NA	NA	NA	NA	NA	NA	No	ID=6-99586591-99586600-AC,6-99587150-99587161-AAT,6-99587227-99587238-AAC;MOTIFS=AC,AAT,AAC;STRUC=<VC214901>	HPRC,HGSVC,1KG-ONT	Yes	2.398	Yes	NA,NA	NA	NA
chr6:99594201	209425	INS	6089	0.9658	0.1434	2	NA	NA	NA	NA	NA	NA	NA	NA	NA	No	NA	NA	Yes	4.588	Yes	NA,NA	NA	NA
chr6:99598670	209426	INS	316	0.9253	0.2848	38	NA	NA	NA	NA	NA	NA	NA	NA	NA	No	NA	HPRC,HGSVC,1KG-ONT	Yes	4.909	Yes	NA,NA	NA	NA
chr6:99598670	209427	INS	350	0.904	0.359	14	NA	NA	NA	NA	NA	NA	NA	NA	NA	No	NA	HPRC,HGSVC,1KG-ONT	Yes	4.909	Yes	NA,NA	NA	NA
chr6:99602979	209428	INS	961	0.8372	0.6065	1	NA	NA	NA	NA	NA	NA	NA	NA	enhancer	No	NA	NA	No	20.5	No	NA,NA	NA	NA
chr6:99618942	209429	DEL	69	0.9079	0.3766	51	NA	NA	NA	NA	NA	NA	NA	NA	NA	No	ID=6-99618838-99618849-GCG;MOTIFS=GCG;STRUC=(GCG)n	HPRC,HGSVC,1KG-ONT	No	0.614	Yes	NA,NA	NA	NA
chr6:99692920	209430	INS	2894	0.8425	0.5981	1	NA	NA	NA	NA	NA	NA	NA	NA	NA	No	NA	NA	No	8.176	No	NA,NA	NA	NA
chr6:99708055	209431	DEL	3010	0.8081	0.6684	2	NA	NA	NA	NA	NA	NA	NA	NA	NA	No	ID=6-99708103-99708119-ATA;MOTIFS=ATA;STRUC=<TR3233013>,ID=6-99709215-99709226-T;MOTIFS=T;STRUC=<TR3233014>,ID=6-99710133-99710152-T;MOTIFS=T;STRUC=(T)n,ID=6-99710277-99710286-CAC;MOTIFS=CAC;STRUC=<TR3233015>,ID=6-99710697-99710708-T;MOTIFS=T;STRUC=<TR3233016>	NA	Yes	0.449	No	NA,NA	NA	NA
chr6:99708657	209432	DEL	52	0.8874	0.4009	1	NA	NA	NA	NA	NA	NA	NA	NA	NA	No	NA	HPRC,HGSVC,1KG-ONT	Yes	1.491	No	NA,NA	NA	NA
chr6:99708659	209433	DEL	55	0.9685	0.2414	47	NA	NA	NA	NA	NA	NA	NA	NA	NA	No	NA	HPRC,HGSVC,1KG-ONT	Yes	1.491	Yes	NA,NA	NA	NA
chr6:99733685	209434	INS	326	0.952	0.2079	3	NA	NA	NA	NA	NA	NA	NA	NA	NA	No	NA	NA	Yes	2.283	Yes	NA,NA	NA	NA
chr6:99799776	209435	INS	65	0.8227	0.6125	1	NA	NA	NA	NA	NA	NA	NA	NA	NA	No	NA	NA	No	0.794	No	NA,NA	NA	NA
chr6:99812253	209436	DEL	149	0.9088	0.3639	1017	NA	NA	NA	NA	NA	NA	NA	NA	NA	No	NA	HPRC,HGSVC,1KG-ONT	Yes	1.9	Yes	NA,NA	NA	NA
chr6:99818522	209442	INS	73	0.8368	0.6015	14	NA	NA	NA	NA	NA	NA	NA	NA	NA	No	ID=6-99818495-99818525-CCCCCT,6-99818513-99818524-C,6-99818523-99818581-CTT,6-99818579-99818600-TCC,6-99818576-99818605-TCTTCC;MOTIFS=TCC,TCTTCC,CTT,C,CCCCCT;STRUC=<VC214920>	HPRC,HGSVC,1KG-ONT	No	1.616	Yes	NA,NA	NA	NA
chr6:99818522	209448	INS	54	0.8798	0.4277	10	NA	NA	NA	NA	NA	NA	NA	NA	NA	No	ID=6-99818495-99818525-CCCCCT,6-99818513-99818524-C,6-99818523-99818581-CTT,6-99818579-99818600-TCC,6-99818576-99818605-TCTTCC;MOTIFS=TCC,TCTTCC,CTT,C,CCCCCT;STRUC=<VC214920>	HPRC,HGSVC,1KG-ONT	Yes	1.616	No	NA,NA	NA	NA
chr6:99818522	209447	INS	82	0.8617	0.5061	9	NA	NA	NA	NA	NA	NA	NA	NA	NA	No	ID=6-99818495-99818525-CCCCCT,6-99818513-99818524-C,6-99818523-99818581-CTT,6-99818579-99818600-TCC,6-99818576-99818605-TCTTCC;MOTIFS=TCC,TCTTCC,CTT,C,CCCCCT;STRUC=<VC214920>	HPRC,HGSVC,1KG-ONT	No	1.616	No	NA,NA	NA	NA
chr6:99818522	209446	INS	51	0.9536	0.5622	8	NA	NA	NA	NA	NA	NA	NA	NA	NA	No	ID=6-99818495-99818525-CCCCCT,6-99818513-99818524-C,6-99818523-99818581-CTT,6-99818579-99818600-TCC,6-99818576-99818605-TCTTCC;MOTIFS=TCC,TCTTCC,CTT,C,CCCCCT;STRUC=<VC214920>	HPRC,HGSVC	Yes	1.616	Yes	NA,NA	NA	NA
chr6:99818522	209445	INS	62	0.9057	0.3591	26	NA	NA	NA	NA	NA	NA	NA	NA	NA	No	ID=6-99818495-99818525-CCCCCT,6-99818513-99818524-C,6-99818523-99818581-CTT,6-99818579-99818600-TCC,6-99818576-99818605-TCTTCC;MOTIFS=TCC,TCTTCC,CTT,C,CCCCCT;STRUC=<VC214920>	HPRC,HGSVC,1KG-ONT	Yes	1.616	Yes	NA,NA	NA	NA
chr6:99818522	209444	INS	56	0.8942	0.6614	10	NA	NA	NA	NA	NA	NA	NA	NA	NA	No	ID=6-99818495-99818525-CCCCCT,6-99818513-99818524-C,6-99818523-99818581-CTT,6-99818579-99818600-TCC,6-99818576-99818605-TCTTCC;MOTIFS=TCC,TCTTCC,CTT,C,CCCCCT;STRUC=<VC214920>	HPRC,HGSVC,1KG-ONT	Yes	1.616	Yes	NA,NA	NA	NA
chr6:99818522	209443	INS	66	0.8736	0.4759	16	NA	NA	NA	NA	NA	NA	NA	NA	NA	No	ID=6-99818495-99818525-CCCCCT,6-99818513-99818524-C,6-99818523-99818581-CTT,6-99818579-99818600-TCC,6-99818576-99818605-TCTTCC;MOTIFS=TCC,TCTTCC,CTT,C,CCCCCT;STRUC=<VC214920>	HPRC,HGSVC,1KG-ONT	Yes	1.616	Yes	NA,NA	NA	NA
chr6:99818522	209441	INS	75	0.8368	0.5979	6	NA	NA	NA	NA	NA	NA	NA	NA	NA	No	ID=6-99818495-99818525-CCCCCT,6-99818513-99818524-C,6-99818523-99818581-CTT,6-99818579-99818600-TCC,6-99818576-99818605-TCTTCC;MOTIFS=TCC,TCTTCC,CTT,C,CCCCCT;STRUC=<VC214920>	HPRC,HGSVC,1KG-ONT	No	1.616	No	NA,NA	NA	NA
chr6:99818522	209440	INS	69	0.8654	0.5093	3	NA	NA	NA	NA	NA	NA	NA	NA	NA	No	ID=6-99818495-99818525-CCCCCT,6-99818513-99818524-C,6-99818523-99818581-CTT,6-99818579-99818600-TCC,6-99818576-99818605-TCTTCC;MOTIFS=TCC,TCTTCC,CTT,C,CCCCCT;STRUC=<VC214920>	HPRC,HGSVC,1KG-ONT	No	1.616	Yes	NA,NA	NA	NA
chr6:99818522	209439	INS	79	0.8731	0.4641	9	NA	NA	NA	NA	NA	NA	NA	NA	NA	No	ID=6-99818495-99818525-CCCCCT,6-99818513-99818524-C,6-99818523-99818581-CTT,6-99818579-99818600-TCC,6-99818576-99818605-TCTTCC;MOTIFS=TCC,TCTTCC,CTT,C,CCCCCT;STRUC=<VC214920>	HPRC,HGSVC,1KG-ONT	No	1.616	No	NA,NA	NA	NA
chr6:99818522	209438	INS	70	0.8782	0.4379	3	NA	NA	NA	NA	NA	NA	NA	NA	NA	No	ID=6-99818495-99818525-CCCCCT,6-99818513-99818524-C,6-99818523-99818581-CTT,6-99818579-99818600-TCC,6-99818576-99818605-TCTTCC;MOTIFS=TCC,TCTTCC,CTT,C,CCCCCT;STRUC=<VC214920>	HPRC,HGSVC,1KG-ONT	No	1.616	Yes	NA,NA	NA	NA
chr6:99818522	209437	INS	109	0.8518	0.5488	3	NA	NA	NA	NA	NA	NA	NA	NA	NA	No	ID=6-99818495-99818525-CCCCCT,6-99818513-99818524-C,6-99818523-99818581-CTT,6-99818579-99818600-TCC,6-99818576-99818605-TCTTCC;MOTIFS=TCC,TCTTCC,CTT,C,CCCCCT;STRUC=<VC214920>	HPRC,HGSVC	No	1.616	No	NA,NA	NA	NA
chr6:99818523	209486	INS	68	0.8503	0.6099	4	NA	NA	NA	NA	NA	NA	NA	NA	NA	No	ID=6-99818495-99818525-CCCCCT,6-99818513-99818524-C,6-99818523-99818581-CTT,6-99818579-99818600-TCC,6-99818576-99818605-TCTTCC;MOTIFS=TCC,TCTTCC,CTT,C,CCCCCT;STRUC=<VC214920>	HPRC,HGSVC,1KG-ONT	No	1.616	No	NA,NA	NA	NA
chr6:99818523	209475	INS	64	0.8387	0.5853	17	NA	NA	NA	NA	NA	NA	NA	NA	NA	No	ID=6-99818495-99818525-CCCCCT,6-99818513-99818524-C,6-99818523-99818581-CTT,6-99818579-99818600-TCC,6-99818576-99818605-TCTTCC;MOTIFS=TCC,TCTTCC,CTT,C,CCCCCT;STRUC=<VC214920>	HPRC,HGSVC,1KG-ONT	Yes	1.616	Yes	NA,NA	NA	NA
chr6:99818523	209485	INS	75	0.8109	0.6615	8	NA	NA	NA	NA	NA	NA	NA	NA	NA	No	ID=6-99818495-99818525-CCCCCT,6-99818513-99818524-C,6-99818523-99818581-CTT,6-99818579-99818600-TCC,6-99818576-99818605-TCTTCC;MOTIFS=TCC,TCTTCC,CTT,C,CCCCCT;STRUC=<VC214920>	HPRC,HGSVC,1KG-ONT	No	1.616	Yes	NA,NA	NA	NA
chr6:99818523	209484	INS	51	0.8045	0.6701	12	NA	NA	NA	NA	NA	NA	NA	NA	NA	No	ID=6-99818495-99818525-CCCCCT,6-99818513-99818524-C,6-99818523-99818581-CTT,6-99818579-99818600-TCC,6-99818576-99818605-TCTTCC;MOTIFS=TCC,TCTTCC,CTT,C,CCCCCT;STRUC=<VC214920>	HPRC,HGSVC	Yes	1.616	Yes	NA,NA	NA	NA
chr6:99818523	209483	INS	66	0.8517	0.5665	10	NA	NA	NA	NA	NA	NA	NA	NA	NA	No	ID=6-99818495-99818525-CCCCCT,6-99818513-99818524-C,6-99818523-99818581-CTT,6-99818579-99818600-TCC,6-99818576-99818605-TCTTCC;MOTIFS=TCC,TCTTCC,CTT,C,CCCCCT;STRUC=<VC214920>	HPRC,HGSVC,1KG-ONT	Yes	1.616	Yes	NA,NA	NA	NA
chr6:99818523	209482	INS	73	0.8498	0.5527	16	NA	NA	NA	NA	NA	NA	NA	NA	NA	No	ID=6-99818495-99818525-CCCCCT,6-99818513-99818524-C,6-99818523-99818581-CTT,6-99818579-99818600-TCC,6-99818576-99818605-TCTTCC;MOTIFS=TCC,TCTTCC,CTT,C,CCCCCT;STRUC=<VC214920>	HPRC,HGSVC,1KG-ONT	No	1.616	Yes	NA,NA	NA	NA
chr6:99818523	209481	INS	67	0.8415	0.61	7	NA	NA	NA	NA	NA	NA	NA	NA	NA	No	ID=6-99818495-99818525-CCCCCT,6-99818513-99818524-C,6-99818523-99818581-CTT,6-99818579-99818600-TCC,6-99818576-99818605-TCTTCC;MOTIFS=TCC,TCTTCC,CTT,C,CCCCCT;STRUC=<VC214920>	HPRC,HGSVC,1KG-ONT	Yes	1.616	Yes	NA,NA	NA	NA
chr6:99818523	209480	INS	57	0.8598	0.4987	19	NA	NA	NA	NA	NA	NA	NA	NA	NA	No	ID=6-99818495-99818525-CCCCCT,6-99818513-99818524-C,6-99818523-99818581-CTT,6-99818579-99818600-TCC,6-99818576-99818605-TCTTCC;MOTIFS=TCC,TCTTCC,CTT,C,CCCCCT;STRUC=<VC214920>	HPRC,HGSVC,1KG-ONT	Yes	1.616	Yes	NA,NA	NA	NA
chr6:99818523	209479	INS	50	0.9028	0.3576	22	NA	NA	NA	NA	NA	NA	NA	NA	NA	No	ID=6-99818495-99818525-CCCCCT,6-99818513-99818524-C,6-99818523-99818581-CTT,6-99818579-99818600-TCC,6-99818576-99818605-TCTTCC;MOTIFS=TCC,TCTTCC,CTT,C,CCCCCT;STRUC=<VC214920>	HPRC,HGSVC	Yes	1.616	Yes	NA,NA	NA	NA
chr6:99818523	209478	INS	55	0.9557	0.1909	15	NA	NA	NA	NA	NA	NA	NA	NA	NA	No	ID=6-99818495-99818525-CCCCCT,6-99818513-99818524-C,6-99818523-99818581-CTT,6-99818579-99818600-TCC,6-99818576-99818605-TCTTCC;MOTIFS=TCC,TCTTCC,CTT,C,CCCCCT;STRUC=<VC214920>	HPRC,HGSVC,1KG-ONT	Yes	1.616	Yes	NA,NA	NA	NA
chr6:99818523	209477	INS	81	0.8646	0.5134	3	NA	NA	NA	NA	NA	NA	NA	NA	NA	No	ID=6-99818495-99818525-CCCCCT,6-99818513-99818524-C,6-99818523-99818581-CTT,6-99818579-99818600-TCC,6-99818576-99818605-TCTTCC;MOTIFS=TCC,TCTTCC,CTT,C,CCCCCT;STRUC=<VC214920>	HPRC,HGSVC,1KG-ONT	No	1.616	No	NA,NA	NA	NA
chr6:99818523	209476	INS	68	0.8575	0.554	13	NA	NA	NA	NA	NA	NA	NA	NA	NA	No	ID=6-99818495-99818525-CCCCCT,6-99818513-99818524-C,6-99818523-99818581-CTT,6-99818579-99818600-TCC,6-99818576-99818605-TCTTCC;MOTIFS=TCC,TCTTCC,CTT,C,CCCCCT;STRUC=<VC214920>	HPRC,HGSVC,1KG-ONT	No	1.616	Yes	NA,NA	NA	NA
chr6:99818523	209468	INS	67	0.841	0.614	9	NA	NA	NA	NA	NA	NA	NA	NA	NA	No	ID=6-99818495-99818525-CCCCCT,6-99818513-99818524-C,6-99818523-99818581-CTT,6-99818579-99818600-TCC,6-99818576-99818605-TCTTCC;MOTIFS=TCC,TCTTCC,CTT,C,CCCCCT;STRUC=<VC214920>	HPRC,HGSVC,1KG-ONT	Yes	1.616	No	NA,NA	NA	NA
chr6:99818523	209487	INS	56	0.8943	0.383	5	NA	NA	NA	NA	NA	NA	NA	NA	NA	No	ID=6-99818495-99818525-CCCCCT,6-99818513-99818524-C,6-99818523-99818581-CTT,6-99818579-99818600-TCC,6-99818576-99818605-TCTTCC;MOTIFS=TCC,TCTTCC,CTT,C,CCCCCT;STRUC=<VC214920>	HPRC,HGSVC,1KG-ONT	Yes	1.616	Yes	NA,NA	NA	NA
chr6:99818523	209488	INS	84	0.8586	0.5076	8	NA	NA	NA	NA	NA	NA	NA	NA	NA	No	ID=6-99818495-99818525-CCCCCT,6-99818513-99818524-C,6-99818523-99818581-CTT,6-99818579-99818600-TCC,6-99818576-99818605-TCTTCC;MOTIFS=TCC,TCTTCC,CTT,C,CCCCCT;STRUC=<VC214920>	HPRC,HGSVC,1KG-ONT	No	1.616	Yes	NA,NA	NA	NA
chr6:99818523	209489	INS	77	0.8187	0.6909	6	NA	NA	NA	NA	NA	NA	NA	NA	NA	No	ID=6-99818495-99818525-CCCCCT,6-99818513-99818524-C,6-99818523-99818581-CTT,6-99818579-99818600-TCC,6-99818576-99818605-TCTTCC;MOTIFS=TCC,TCTTCC,CTT,C,CCCCCT;STRUC=<VC214920>	HPRC,HGSVC,1KG-ONT	No	1.616	Yes	NA,NA	NA	NA
chr6:99818523	209490	INS	113	0.8321	0.6161	5	NA	NA	NA	NA	NA	NA	NA	NA	NA	No	ID=6-99818495-99818525-CCCCCT,6-99818513-99818524-C,6-99818523-99818581-CTT,6-99818579-99818600-TCC,6-99818576-99818605-TCTTCC;MOTIFS=TCC,TCTTCC,CTT,C,CCCCCT;STRUC=<VC214920>	HPRC,HGSVC	No	1.616	Yes	NA,NA	NA	NA
chr6:99818523	209491	INS	101	0.8457	0.5816	11	NA	NA	NA	NA	NA	NA	NA	NA	NA	No	ID=6-99818495-99818525-CCCCCT,6-99818513-99818524-C,6-99818523-99818581-CTT,6-99818579-99818600-TCC,6-99818576-99818605-TCTTCC;MOTIFS=TCC,TCTTCC,CTT,C,CCCCCT;STRUC=<VC214920>	HPRC,HGSVC,1KG-ONT	No	1.616	Yes	NA,NA	NA	NA
chr6:99818523	209492	INS	107	0.8403	0.5668	3	NA	NA	NA	NA	NA	NA	NA	NA	NA	No	ID=6-99818495-99818525-CCCCCT,6-99818513-99818524-C,6-99818523-99818581-CTT,6-99818579-99818600-TCC,6-99818576-99818605-TCTTCC;MOTIFS=TCC,TCTTCC,CTT,C,CCCCCT;STRUC=<VC214920>	HPRC,HGSVC,1KG-ONT	No	1.616	No	NA,NA	NA	NA
chr6:99818523	209493	INS	68	0.8757	0.4609	11	NA	NA	NA	NA	NA	NA	NA	NA	NA	No	ID=6-99818495-99818525-CCCCCT,6-99818513-99818524-C,6-99818523-99818581-CTT,6-99818579-99818600-TCC,6-99818576-99818605-TCTTCC;MOTIFS=TCC,TCTTCC,CTT,C,CCCCCT;STRUC=<VC214920>	HPRC,HGSVC,1KG-ONT	No	1.616	Yes	NA,NA	NA	NA
chr6:99818523	209494	INS	92	0.8359	0.6049	7	NA	NA	NA	NA	NA	NA	NA	NA	NA	No	ID=6-99818495-99818525-CCCCCT,6-99818513-99818524-C,6-99818523-99818581-CTT,6-99818579-99818600-TCC,6-99818576-99818605-TCTTCC;MOTIFS=TCC,TCTTCC,CTT,C,CCCCCT;STRUC=<VC214920>	HPRC,HGSVC,1KG-ONT	No	1.616	Yes	NA,NA	NA	NA
chr6:99818523	209495	INS	107	0.8293	0.6165	3	NA	NA	NA	NA	NA	NA	NA	NA	NA	No	ID=6-99818495-99818525-CCCCCT,6-99818513-99818524-C,6-99818523-99818581-CTT,6-99818579-99818600-TCC,6-99818576-99818605-TCTTCC;MOTIFS=TCC,TCTTCC,CTT,C,CCCCCT;STRUC=<VC214920>	HPRC,HGSVC,1KG-ONT	No	1.616	Yes	NA,NA	NA	NA
chr6:99818523	209496	INS	52	0.8665	0.4871	13	NA	NA	NA	NA	NA	NA	NA	NA	NA	No	ID=6-99818495-99818525-CCCCCT,6-99818513-99818524-C,6-99818523-99818581-CTT,6-99818579-99818600-TCC,6-99818576-99818605-TCTTCC;MOTIFS=TCC,TCTTCC,CTT,C,CCCCCT;STRUC=<VC214920>	HPRC,HGSVC	Yes	1.616	Yes	NA,NA	NA	NA
chr6:99818523	209497	INS	56	0.8547	0.5508	4	NA	NA	NA	NA	NA	NA	NA	NA	NA	No	ID=6-99818495-99818525-CCCCCT,6-99818513-99818524-C,6-99818523-99818581-CTT,6-99818579-99818600-TCC,6-99818576-99818605-TCTTCC;MOTIFS=TCC,TCTTCC,CTT,C,CCCCCT;STRUC=<VC214920>	HPRC,HGSVC,1KG-ONT	Yes	1.616	No	NA,NA	NA	NA
chr6:99818523	209498	INS	59	0.8461	0.5734	6	NA	NA	NA	NA	NA	NA	NA	NA	NA	No	ID=6-99818495-99818525-CCCCCT,6-99818513-99818524-C,6-99818523-99818581-CTT,6-99818579-99818600-TCC,6-99818576-99818605-TCTTCC;MOTIFS=TCC,TCTTCC,CTT,C,CCCCCT;STRUC=<VC214920>	HPRC,HGSVC,1KG-ONT	Yes	1.616	No	NA,NA	NA	NA
chr6:99818523	209499	INS	62	0.8647	0.5022	6	NA	NA	NA	NA	NA	NA	NA	NA	NA	No	ID=6-99818495-99818525-CCCCCT,6-99818513-99818524-C,6-99818523-99818581-CTT,6-99818579-99818600-TCC,6-99818576-99818605-TCTTCC;MOTIFS=TCC,TCTTCC,CTT,C,CCCCCT;STRUC=<VC214920>	HPRC,HGSVC,1KG-ONT	Yes	1.616	Yes	NA,NA	NA	NA
chr6:99818523	209473	INS	56	0.8938	0.4133	23	NA	NA	NA	NA	NA	NA	NA	NA	NA	No	ID=6-99818495-99818525-CCCCCT,6-99818513-99818524-C,6-99818523-99818581-CTT,6-99818579-99818600-TCC,6-99818576-99818605-TCTTCC;MOTIFS=TCC,TCTTCC,CTT,C,CCCCCT;STRUC=<VC214920>	HPRC,HGSVC,1KG-ONT	Yes	1.616	Yes	NA,NA	NA	NA
chr6:99818523	209449	INS	54	0.9267	0.3128	15	NA	NA	NA	NA	NA	NA	NA	NA	NA	No	ID=6-99818495-99818525-CCCCCT,6-99818513-99818524-C,6-99818523-99818581-CTT,6-99818579-99818600-TCC,6-99818576-99818605-TCTTCC;MOTIFS=TCC,TCTTCC,CTT,C,CCCCCT;STRUC=<VC214920>	HPRC,HGSVC,1KG-ONT	Yes	1.616	Yes	NA,NA	NA	NA
chr6:99818523	209450	INS	144	0.8607	0.5166	1	NA	NA	NA	NA	NA	NA	NA	NA	NA	No	ID=6-99818495-99818525-CCCCCT,6-99818513-99818524-C,6-99818523-99818581-CTT,6-99818579-99818600-TCC,6-99818576-99818605-TCTTCC;MOTIFS=TCC,TCTTCC,CTT,C,CCCCCT;STRUC=<VC214920>	HPRC	No	1.616	No	NA,NA	NA	NA
chr6:99818523	209451	INS	60	0.8561	0.5575	6	NA	NA	NA	NA	NA	NA	NA	NA	NA	No	ID=6-99818495-99818525-CCCCCT,6-99818513-99818524-C,6-99818523-99818581-CTT,6-99818579-99818600-TCC,6-99818576-99818605-TCTTCC;MOTIFS=TCC,TCTTCC,CTT,C,CCCCCT;STRUC=<VC214920>	HPRC,HGSVC,1KG-ONT	Yes	1.616	Yes	NA,NA	NA	NA
chr6:99818523	209452	INS	71	0.8678	0.5498	2	NA	NA	NA	NA	NA	NA	NA	NA	NA	No	ID=6-99818495-99818525-CCCCCT,6-99818513-99818524-C,6-99818523-99818581-CTT,6-99818579-99818600-TCC,6-99818576-99818605-TCTTCC;MOTIFS=TCC,TCTTCC,CTT,C,CCCCCT;STRUC=<VC214920>	HPRC,HGSVC,1KG-ONT	No	1.616	No	NA,NA	NA	NA
chr6:99818523	209453	INS	66	0.8892	0.5767	15	NA	NA	NA	NA	NA	NA	NA	NA	NA	No	ID=6-99818495-99818525-CCCCCT,6-99818513-99818524-C,6-99818523-99818581-CTT,6-99818579-99818600-TCC,6-99818576-99818605-TCTTCC;MOTIFS=TCC,TCTTCC,CTT,C,CCCCCT;STRUC=<VC214920>	HPRC,HGSVC,1KG-ONT	Yes	1.616	Yes	NA,NA	NA	NA
chr6:99818523	209454	INS	72	0.8483	0.5481	11	NA	NA	NA	NA	NA	NA	NA	NA	NA	No	ID=6-99818495-99818525-CCCCCT,6-99818513-99818524-C,6-99818523-99818581-CTT,6-99818579-99818600-TCC,6-99818576-99818605-TCTTCC;MOTIFS=TCC,TCTTCC,CTT,C,CCCCCT;STRUC=<VC214920>	HPRC,HGSVC,1KG-ONT	No	1.616	Yes	NA,NA	NA	NA
chr6:99818523	209455	INS	66	0.8337	0.5945	2	NA	NA	NA	NA	NA	NA	NA	NA	NA	No	ID=6-99818495-99818525-CCCCCT,6-99818513-99818524-C,6-99818523-99818581-CTT,6-99818579-99818600-TCC,6-99818576-99818605-TCTTCC;MOTIFS=TCC,TCTTCC,CTT,C,CCCCCT;STRUC=<VC214920>	HPRC,HGSVC,1KG-ONT	Yes	1.616	No	NA,NA	NA	NA
chr6:99818523	209456	INS	53	0.8154	0.6746	15	NA	NA	NA	NA	NA	NA	NA	NA	NA	No	ID=6-99818495-99818525-CCCCCT,6-99818513-99818524-C,6-99818523-99818581-CTT,6-99818579-99818600-TCC,6-99818576-99818605-TCTTCC;MOTIFS=TCC,TCTTCC,CTT,C,CCCCCT;STRUC=<VC214920>	HPRC,HGSVC,1KG-ONT	Yes	1.616	Yes	NA,NA	NA	NA
chr6:99818523	209457	INS	64	0.8658	0.4971	10	NA	NA	NA	NA	NA	NA	NA	NA	NA	No	ID=6-99818495-99818525-CCCCCT,6-99818513-99818524-C,6-99818523-99818581-CTT,6-99818579-99818600-TCC,6-99818576-99818605-TCTTCC;MOTIFS=TCC,TCTTCC,CTT,C,CCCCCT;STRUC=<VC214920>	HPRC,HGSVC,1KG-ONT	Yes	1.616	Yes	NA,NA	NA	NA
chr6:99818523	209458	INS	59	0.9264	0.2907	3	NA	NA	NA	NA	NA	NA	NA	NA	NA	No	ID=6-99818495-99818525-CCCCCT,6-99818513-99818524-C,6-99818523-99818581-CTT,6-99818579-99818600-TCC,6-99818576-99818605-TCTTCC;MOTIFS=TCC,TCTTCC,CTT,C,CCCCCT;STRUC=<VC214920>	HPRC,HGSVC,1KG-ONT	Yes	1.616	No	NA,NA	NA	NA
chr6:99818523	209459	INS	58	0.8224	0.6443	7	NA	NA	NA	NA	NA	NA	NA	NA	NA	No	ID=6-99818495-99818525-CCCCCT,6-99818513-99818524-C,6-99818523-99818581-CTT,6-99818579-99818600-TCC,6-99818576-99818605-TCTTCC;MOTIFS=TCC,TCTTCC,CTT,C,CCCCCT;STRUC=<VC214920>	HPRC,HGSVC,1KG-ONT	Yes	1.616	Yes	NA,NA	NA	NA
chr6:99818523	209460	INS	53	0.8552	0.5244	14	NA	NA	NA	NA	NA	NA	NA	NA	NA	No	ID=6-99818495-99818525-CCCCCT,6-99818513-99818524-C,6-99818523-99818581-CTT,6-99818579-99818600-TCC,6-99818576-99818605-TCTTCC;MOTIFS=TCC,TCTTCC,CTT,C,CCCCCT;STRUC=<VC214920>	HPRC,HGSVC,1KG-ONT	Yes	1.616	No	NA,NA	NA	NA
chr6:99818523	209462	INS	74	0.8352	0.6105	4	NA	NA	NA	NA	NA	NA	NA	NA	NA	No	ID=6-99818495-99818525-CCCCCT,6-99818513-99818524-C,6-99818523-99818581-CTT,6-99818579-99818600-TCC,6-99818576-99818605-TCTTCC;MOTIFS=TCC,TCTTCC,CTT,C,CCCCCT;STRUC=<VC214920>	HPRC,HGSVC,1KG-ONT	No	1.616	No	NA,NA	NA	NA
chr6:99818523	209463	INS	87	0.8218	0.6591	1	NA	NA	NA	NA	NA	NA	NA	NA	NA	No	ID=6-99818495-99818525-CCCCCT,6-99818513-99818524-C,6-99818523-99818581-CTT,6-99818579-99818600-TCC,6-99818576-99818605-TCTTCC;MOTIFS=TCC,TCTTCC,CTT,C,CCCCCT;STRUC=<VC214920>	HPRC,HGSVC,1KG-ONT	No	1.616	No	NA,NA	NA	NA
chr6:99818523	209464	INS	59	0.855	0.5999	14	NA	NA	NA	NA	NA	NA	NA	NA	NA	No	ID=6-99818495-99818525-CCCCCT,6-99818513-99818524-C,6-99818523-99818581-CTT,6-99818579-99818600-TCC,6-99818576-99818605-TCTTCC;MOTIFS=TCC,TCTTCC,CTT,C,CCCCCT;STRUC=<VC214920>	HPRC,HGSVC,1KG-ONT	Yes	1.616	Yes	NA,NA	NA	NA
chr6:99818523	209465	INS	59	0.8259	0.6857	3	NA	NA	NA	NA	NA	NA	NA	NA	NA	No	ID=6-99818495-99818525-CCCCCT,6-99818513-99818524-C,6-99818523-99818581-CTT,6-99818579-99818600-TCC,6-99818576-99818605-TCTTCC;MOTIFS=TCC,TCTTCC,CTT,C,CCCCCT;STRUC=<VC214920>	HPRC,HGSVC,1KG-ONT	Yes	1.616	Yes	NA,NA	NA	NA
chr6:99818523	209467	INS	56	0.8439	0.5846	12	NA	NA	NA	NA	NA	NA	NA	NA	NA	No	ID=6-99818495-99818525-CCCCCT,6-99818513-99818524-C,6-99818523-99818581-CTT,6-99818579-99818600-TCC,6-99818576-99818605-TCTTCC;MOTIFS=TCC,TCTTCC,CTT,C,CCCCCT;STRUC=<VC214920>	HPRC,HGSVC,1KG-ONT	Yes	1.616	Yes	NA,NA	NA	NA
chr6:99818523	209461	INS	51	0.8074	0.6727	23	NA	NA	NA	NA	NA	NA	NA	NA	NA	No	ID=6-99818495-99818525-CCCCCT,6-99818513-99818524-C,6-99818523-99818581-CTT,6-99818579-99818600-TCC,6-99818576-99818605-TCTTCC;MOTIFS=TCC,TCTTCC,CTT,C,CCCCCT;STRUC=<VC214920>	HPRC,HGSVC	Yes	1.616	Yes	NA,NA	NA	NA
chr6:99818523	209469	INS	87	0.8027	0.6743	5	NA	NA	NA	NA	NA	NA	NA	NA	NA	No	ID=6-99818495-99818525-CCCCCT,6-99818513-99818524-C,6-99818523-99818581-CTT,6-99818579-99818600-TCC,6-99818576-99818605-TCTTCC;MOTIFS=TCC,TCTTCC,CTT,C,CCCCCT;STRUC=<VC214920>	HPRC,HGSVC,1KG-ONT	No	1.616	No	NA,NA	NA	NA
chr6:99818523	209470	INS	65	0.8528	0.5599	6	NA	NA	NA	NA	NA	NA	NA	NA	NA	No	ID=6-99818495-99818525-CCCCCT,6-99818513-99818524-C,6-99818523-99818581-CTT,6-99818579-99818600-TCC,6-99818576-99818605-TCTTCC;MOTIFS=TCC,TCTTCC,CTT,C,CCCCCT;STRUC=<VC214920>	HPRC,HGSVC,1KG-ONT	Yes	1.616	Yes	NA,NA	NA	NA
chr6:99818523	209471	INS	68	0.8421	0.5747	12	NA	NA	NA	NA	NA	NA	NA	NA	NA	No	ID=6-99818495-99818525-CCCCCT,6-99818513-99818524-C,6-99818523-99818581-CTT,6-99818579-99818600-TCC,6-99818576-99818605-TCTTCC;MOTIFS=TCC,TCTTCC,CTT,C,CCCCCT;STRUC=<VC214920>	HPRC,HGSVC,1KG-ONT	No	1.616	Yes	NA,NA	NA	NA
chr6:99818523	209472	INS	53	0.8594	0.4886	19	NA	NA	NA	NA	NA	NA	NA	NA	NA	No	ID=6-99818495-99818525-CCCCCT,6-99818513-99818524-C,6-99818523-99818581-CTT,6-99818579-99818600-TCC,6-99818576-99818605-TCTTCC;MOTIFS=TCC,TCTTCC,CTT,C,CCCCCT;STRUC=<VC214920>	HPRC,HGSVC,1KG-ONT	Yes	1.616	Yes	NA,NA	NA	NA
chr6:99818523	209474	INS	61	0.841	0.5865	15	NA	NA	NA	NA	NA	NA	NA	NA	NA	No	ID=6-99818495-99818525-CCCCCT,6-99818513-99818524-C,6-99818523-99818581-CTT,6-99818579-99818600-TCC,6-99818576-99818605-TCTTCC;MOTIFS=TCC,TCTTCC,CTT,C,CCCCCT;STRUC=<VC214920>	HPRC,HGSVC,1KG-ONT	Yes	1.616	Yes	NA,NA	NA	NA
chr6:99818524	209500	INS	74	0.7978	0.6911	7	NA	NA	NA	NA	NA	NA	NA	NA	NA	No	ID=6-99818495-99818525-CCCCCT,6-99818513-99818524-C,6-99818523-99818581-CTT,6-99818579-99818600-TCC,6-99818576-99818605-TCTTCC;MOTIFS=TCC,TCTTCC,CTT,C,CCCCCT;STRUC=<VC214920>	HPRC,HGSVC,1KG-ONT	No	1.616	Yes	NA,NA	NA	NA
chr6:99818942	209501	INS	134	0.8203	0.6563	1	NA	NA	NA	NA	NA	NA	NA	NA	NA	No	NA	HPRC	No	8.29	No	NA,NA	NA	NA
chr6:99820742	209502	INS	302	0.9412	0.2498	187	NA	NA	NA	NA	NA	NA	NA	NA	NA	No	NA	HPRC,HGSVC,1KG-ONT	Yes	4.087	Yes	NA,NA	NA	NA
chr6:99824463	209503	DEL	344	0.8524	0.5469	1	NA	NA	NA	NA	NA	NA	NA	NA	NA	No	ID=6-99824535-99824545-CTC;MOTIFS=CTC;STRUC=<TR3233157>	NA	No	0.388	No	NA,NA	NA	NA
chr6:99825750	209504	DEL	3311	0.9219	0.3411	45	NA	NA	NA	NA	NA	NA	NA	NA	NA	No	ID=6-99828835-99828844-TCA;MOTIFS=TCA;STRUC=(TCA)n	HPRC,HGSVC,1KG-ONT	No	2.2	Yes	NA,NA	NA	NA
chr6:99829902	209505	DEL	146	0.9236	0.3045	1	NA	NA	NA	NA	NA	NA	NA	NA	NA	No	NA	NA	Yes	3.574	No	NA,NA	NA	NA
chr6:99849648	209506	DEL	50	0.8589	0.5779	786	NA	NA	NA	NA	NA	NA	NA	NA	NA	No	NA	HPRC,HGSVC,1KG-ONT	Yes	0.895	Yes	NA,NA	NA	NA
chr6:99875370	209507	INS	344	0.873	0.5002	7	NA	NA	NA	NA	NA	NA	NA	NA	NA	No	NA	HPRC	Yes	6.533	Yes	NA,NA	NA	NA
chr6:99880270	209508	INS	317	0.943	0.2182	57	NA	NA	NA	NA	NA	NA	NA	NA	NA	No	NA	HPRC,HGSVC,1KG-ONT	No	1.616	Yes	NA,NA	NA	NA
chr6:99880270	209509	INS	349	0.9058	0.3532	100	NA	NA	NA	NA	NA	NA	NA	NA	NA	No	NA	HPRC,HGSVC,1KG-ONT	No	1.616	Yes	NA,NA	NA	NA
chr6:99933015	209510	INS	305	0.9543	0.1712	14	MCHR2(0.00020222,0.973)	NA	NA	NA	NA	NA	NA	NA	NA	No	NA	HPRC,HGSVC,1KG-ONT	Yes	3.322	Yes	NA,NA	NA	NA
chr6:99959609	209511	INS	313	0.8874	0.4242	563	MCHR2(0.00020222,0.973)	NA	NA	NA	NA	NA	NA	NA	NA	No	ID=6-99959751-99959760-AG;MOTIFS=AG;STRUC=(AG)n	HPRC,HGSVC,1KG-ONT	Yes	1.873	Yes	NA,NA	NA	NA
chr6:100008752	209512	INS	89	0.8526	0.5643	1	NA	NA	NA	NA	NA	NA	NA	NA	NA	No	ID=6-100008736-100008752-TATCTATA;MOTIFS=TATCTATA;STRUC=<TR3233388>,ID=6-100008748-100008757-TA;MOTIFS=TA;STRUC=(TA)n	NA	Yes	1.616	No	NA,NA	NA	NA
chr6:100023600	209513	INS	79	0.8731	0.4833	1	NA	NA	NA	NA	NA	NA	NA	NA	NA	No	NA	NA	Yes	1.616	No	NA,NA	NA	NA
chr6:100027911	209514	DEL	4733	0.8577	0.5039	5	NA	NA	NA	NA	NA	NA	NA	NA	NA	No	ID=6-100029965-100029974-AAT;MOTIFS=AAT;STRUC=<TR3233413>	HGSVC	Yes	1.356	Yes	NA,NA	NA	NA
chr6:100028511	209515	INS	314	0.8966	0.4507	1	NA	NA	NA	NA	NA	NA	NA	NA	NA	No	NA	NA	No	5.505	No	NA,NA	NA	NA
chr6:100090036	209516	DEL	1346	0.9206	0.3329	84	NA	NA	NA	NA	NA	NA	NA	NA	NA	No	ID=6-100089869-100089891-TTGTT,6-100090556-100090568-ATTT;MOTIFS=TTGTT,ATTT;STRUC=<VC214952>	HPRC,HGSVC,1KG-ONT	Yes	1.487	Yes	NA,NA	NA	NA
chr6:100116073	209517	INS	166	0.8929	0.3907	9	NA	NA	NA	NA	NA	NA	NA	NA	NA	No	NA	HPRC	No	6.585	Yes	NA,NA	NA	NA
chr6:100195878	209518	INS	68	0.859	0.546	283	NA	NA	NA	NA	NA	NA	NA	NA	NA	No	ID=6-100195766-100195775-A,6-100195836-100195849-TATG,6-100195846-100195855-TG,6-100196008-100196021-AC;MOTIFS=AC,TATG,TG,A;STRUC=<VC214959>	HPRC,1KG-ONT	No	1.616	Yes	NA,NA	NA	NA
chr6:100195896	209519	DEL	96	0.8756	0.4575	281	NA	NA	NA	NA	NA	NA	NA	NA	NA	No	ID=6-100195766-100195775-A,6-100195836-100195849-TATG,6-100195846-100195855-TG,6-100196008-100196021-AC;MOTIFS=AC,TATG,TG,A;STRUC=<VC214959>,ID=6-100195878-100195995-CATATATATGTATATGTGTATATACATATATAAG;MOTIFS=CATATATATGTATATGTGTATATACATATATAAG;STRUC=<TR3233656>	NA	No	0.797	Yes	NA,NA	NA	NA
chr6:100195926	209520	DEL	64	0.9008	0.3939	161	NA	NA	NA	NA	NA	NA	NA	NA	NA	No	ID=6-100195766-100195775-A,6-100195836-100195849-TATG,6-100195846-100195855-TG,6-100196008-100196021-AC;MOTIFS=AC,TATG,TG,A;STRUC=<VC214959>,ID=6-100195878-100195995-CATATATATGTATATGTGTATATACATATATAAG;MOTIFS=CATATATATGTATATGTGTATATACATATATAAG;STRUC=<TR3233656>	HPRC,HGSVC,1KG-ONT	No	0.524	Yes	NA,NA	NA	NA
chr6:100195927	209521	INS	62	0.8773	0.4588	2	NA	NA	NA	NA	NA	NA	NA	NA	NA	No	ID=6-100195766-100195775-A,6-100195836-100195849-TATG,6-100195846-100195855-TG,6-100196008-100196021-AC;MOTIFS=AC,TATG,TG,A;STRUC=<VC214959>,ID=6-100195878-100195995-CATATATATGTATATGTGTATATACATATATAAG;MOTIFS=CATATATATGTATATGTGTATATACATATATAAG;STRUC=<TR3233656>	HPRC,1KG-ONT	No	1.616	No	NA,NA	NA	NA
chr6:100195927	209522	INS	126	0.8345	0.6314	2	NA	NA	NA	NA	NA	NA	NA	NA	NA	No	ID=6-100195766-100195775-A,6-100195836-100195849-TATG,6-100195846-100195855-TG,6-100196008-100196021-AC;MOTIFS=AC,TATG,TG,A;STRUC=<VC214959>,ID=6-100195878-100195995-CATATATATGTATATGTGTATATACATATATAAG;MOTIFS=CATATATATGTATATGTGTATATACATATATAAG;STRUC=<TR3233656>	NA	No	1.616	No	NA,NA	NA	NA
chr6:100195964	209523	INS	56	0.9666	0.1535	1	NA	NA	NA	NA	NA	NA	NA	NA	NA	No	ID=6-100195766-100195775-A,6-100195836-100195849-TATG,6-100195846-100195855-TG,6-100196008-100196021-AC;MOTIFS=AC,TATG,TG,A;STRUC=<VC214959>,ID=6-100195878-100195995-CATATATATGTATATGTGTATATACATATATAAG;MOTIFS=CATATATATGTATATGTGTATATACATATATAAG;STRUC=<TR3233656>	HPRC,1KG-ONT	No	1.616	No	NA,NA	NA	NA
chr6:100195964	209524	INS	90	0.8325	0.6185	1	NA	NA	NA	NA	NA	NA	NA	NA	NA	No	ID=6-100195766-100195775-A,6-100195836-100195849-TATG,6-100195846-100195855-TG,6-100196008-100196021-AC;MOTIFS=AC,TATG,TG,A;STRUC=<VC214959>,ID=6-100195878-100195995-CATATATATGTATATGTGTATATACATATATAAG;MOTIFS=CATATATATGTATATGTGTATATACATATATAAG;STRUC=<TR3233656>	HPRC,1KG-ONT	No	1.616	No	NA,NA	NA	NA
chr6:100195964	209525	INS	96	0.8619	0.5169	3	NA	NA	NA	NA	NA	NA	NA	NA	NA	No	ID=6-100195766-100195775-A,6-100195836-100195849-TATG,6-100195846-100195855-TG,6-100196008-100196021-AC;MOTIFS=AC,TATG,TG,A;STRUC=<VC214959>,ID=6-100195878-100195995-CATATATATGTATATGTGTATATACATATATAAG;MOTIFS=CATATATATGTATATGTGTATATACATATATAAG;STRUC=<TR3233656>	HPRC,1KG-ONT	No	1.616	Yes	NA,NA	NA	NA
chr6:100195990	209526	INS	68	0.9091	0.3522	31	NA	NA	NA	NA	NA	NA	NA	NA	NA	No	ID=6-100195766-100195775-A,6-100195836-100195849-TATG,6-100195846-100195855-TG,6-100196008-100196021-AC;MOTIFS=AC,TATG,TG,A;STRUC=<VC214959>,ID=6-100195878-100195995-CATATATATGTATATGTGTATATACATATATAAG;MOTIFS=CATATATATGTATATGTGTATATACATATATAAG;STRUC=<TR3233656>	HPRC,1KG-ONT	No	1.616	Yes	NA,NA	NA	NA
chr6:100254776	209527	DEL	58	0.8441	0.5853	2	NA	NA	NA	NA	NA	NA	NA	NA	NA	No	ID=6-100254706-100254718-TG,6-100254719-100254729-GT,6-100254734-100254745-TG,6-100254744-100254754-TA,6-100254762-100254775-TG,6-100254774-100254784-TA,6-100254792-100254805-TG,6-100254804-100254814-TA,6-100254820-100254829-TG,6-100254830-100254839-TG,6-100254838-100254857-TA;MOTIFS=TA,TG,GT;STRUC=<VC214965>	NA	No	1.522	Yes	NA,NA	NA	NA
chr6:100279912	209528	INS	323	0.9714	0.149	1	NA	NA	NA	NA	NA	NA	NA	NA	NA	No	NA	HPRC	Yes	1.616	No	NA,NA	NA	NA
chr6:100279912	209529	INS	343	0.9355	0.2973	5	NA	NA	NA	NA	NA	NA	NA	NA	NA	No	NA	HPRC	Yes	1.616	Yes	NA,NA	NA	NA
chr6:100328189	209530	INS	344	0.8542	0.5781	2	NA	NA	NA	NA	NA	NA	NA	NA	NA	No	NA	NA	Yes	8.912	Yes	NA,NA	NA	NA
chr6:100332930	209531	DEL	50	0.8345	0.6469	318	NA	NA	NA	NA	NA	NA	NA	NA	NA	No	ID=6-100332799-100332824-TATATATG,6-100332831-100332841-TA,6-100332853-100332863-TA,6-100332893-100332902-TA,6-100332901-100332910-TG,6-100332913-100332925-TA,6-100332929-100332941-TA,6-100332961-100332979-TA,6-100332980-100333000-AT;MOTIFS=TATATATG,TG,TA,AT;STRUC=<VC214970>	HPRC	No	1.345	Yes	NA,NA	NA	NA
chr6:100332966	209532	INS	62	0.8582	0.5541	10	NA	NA	NA	NA	NA	NA	NA	NA	NA	No	ID=6-100332799-100332824-TATATATG,6-100332831-100332841-TA,6-100332853-100332863-TA,6-100332893-100332902-TA,6-100332901-100332910-TG,6-100332913-100332925-TA,6-100332929-100332941-TA,6-100332961-100332979-TA,6-100332980-100333000-AT;MOTIFS=TATATATG,TG,TA,AT;STRUC=<VC214970>	HPRC,1KG-ONT	No	0.469	No	NA,NA	NA	NA
chr6:100412574	209534	INS	89	0.8619	0.5388	4	SIM1(1.0,0.332)	SIM1(1.0,0.332)	NA	NA	NA	NA	NA	NA	NA	No	ID=6-100412535-100412557-AAGA,6-100412555-100412611-AAAG,6-100412608-100412624-AAGG,6-100412623-100412639-GAAA,6-100412637-100412658-AAAG,6-100412655-100412674-AG,6-100412671-100412684-AGAA,6-100412683-100412754-AAAG,6-100412788-100412802-GAAG,6-100412799-100412814-GGAC,6-100412811-100412823-GGAA;MOTIFS=AAGG,GGAA,AAAG,AG,GGAC,GAAG,AGAA,GAAA,AAGA;STRUC=<VC214979>	1KG-ONT	Yes	1.616	Yes	NA,NA	NA	NA
chr6:100412575	209535	DEL	62	0.9374	0.2543	12	SIM1(1.0,0.332)	SIM1(1.0,0.332)	NA	NA	NA	NA	NA	NA	NA	No	ID=6-100412535-100412557-AAGA,6-100412555-100412611-AAAG,6-100412608-100412624-AAGG,6-100412623-100412639-GAAA,6-100412637-100412658-AAAG,6-100412655-100412674-AG,6-100412671-100412684-AGAA,6-100412683-100412754-AAAG,6-100412788-100412802-GAAG,6-100412799-100412814-GGAC,6-100412811-100412823-GGAA;MOTIFS=AAGG,GGAA,AAAG,AG,GGAC,GAAG,AGAA,GAAA,AAGA;STRUC=<VC214979>	HPRC,HGSVC,1KG-ONT	Yes	1.91	Yes	NA,NA	NA	NA
chr6:100412579	209536	DEL	58	0.8725	0.431	11	SIM1(1.0,0.332)	SIM1(1.0,0.332)	NA	NA	NA	NA	NA	NA	NA	No	ID=6-100412535-100412557-AAGA,6-100412555-100412611-AAAG,6-100412608-100412624-AAGG,6-100412623-100412639-GAAA,6-100412637-100412658-AAAG,6-100412655-100412674-AG,6-100412671-100412684-AGAA,6-100412683-100412754-AAAG,6-100412788-100412802-GAAG,6-100412799-100412814-GGAC,6-100412811-100412823-GGAA;MOTIFS=AAGG,GGAA,AAAG,AG,GGAC,GAAG,AGAA,GAAA,AAGA;STRUC=<VC214979>	HPRC,HGSVC,1KG-ONT	Yes	1.948	Yes	NA,NA	NA	NA
chr6:100412583	209537	DEL	54	0.8564	0.6006	24	SIM1(1.0,0.332)	SIM1(1.0,0.332)	NA	NA	NA	NA	NA	NA	NA	No	ID=6-100412535-100412557-AAGA,6-100412555-100412611-AAAG,6-100412608-100412624-AAGG,6-100412623-100412639-GAAA,6-100412637-100412658-AAAG,6-100412655-100412674-AG,6-100412671-100412684-AGAA,6-100412683-100412754-AAAG,6-100412788-100412802-GAAG,6-100412799-100412814-GGAC,6-100412811-100412823-GGAA;MOTIFS=AAGG,GGAA,AAAG,AG,GGAC,GAAG,AGAA,GAAA,AAGA;STRUC=<VC214979>	HPRC,HGSVC,1KG-ONT	Yes	1.948	Yes	NA,NA	NA	NA
chr6:100412599	209538	DEL	87	0.8374	0.581	5	SIM1(1.0,0.332)	SIM1(1.0,0.332)	NA	NA	NA	NA	NA	NA	NA	No	ID=6-100412535-100412557-AAGA,6-100412555-100412611-AAAG,6-100412608-100412624-AAGG,6-100412623-100412639-GAAA,6-100412637-100412658-AAAG,6-100412655-100412674-AG,6-100412671-100412684-AGAA,6-100412683-100412754-AAAG,6-100412788-100412802-GAAG,6-100412799-100412814-GGAC,6-100412811-100412823-GGAA;MOTIFS=AAGG,GGAA,AAAG,AG,GGAC,GAAG,AGAA,GAAA,AAGA;STRUC=<VC214979>	HPRC	Yes	2.075	No	NA,NA	NA	NA
chr6:100412611	209539	INS	70	0.9071	0.3336	6	SIM1(1.0,0.332)	SIM1(1.0,0.332)	NA	NA	NA	NA	NA	NA	NA	No	ID=6-100412535-100412557-AAGA,6-100412555-100412611-AAAG,6-100412608-100412624-AAGG,6-100412623-100412639-GAAA,6-100412637-100412658-AAAG,6-100412655-100412674-AG,6-100412671-100412684-AGAA,6-100412683-100412754-AAAG,6-100412788-100412802-GAAG,6-100412799-100412814-GGAC,6-100412811-100412823-GGAA;MOTIFS=AAGG,GGAA,AAAG,AG,GGAC,GAAG,AGAA,GAAA,AAGA;STRUC=<VC214979>	1KG-ONT	No	1.616	No	NA,NA	NA	NA
chr6:100412611	209540	INS	116	0.8065	0.6846	14	SIM1(1.0,0.332)	SIM1(1.0,0.332)	NA	NA	NA	NA	NA	NA	NA	No	ID=6-100412535-100412557-AAGA,6-100412555-100412611-AAAG,6-100412608-100412624-AAGG,6-100412623-100412639-GAAA,6-100412637-100412658-AAAG,6-100412655-100412674-AG,6-100412671-100412684-AGAA,6-100412683-100412754-AAAG,6-100412788-100412802-GAAG,6-100412799-100412814-GGAC,6-100412811-100412823-GGAA;MOTIFS=AAGG,GGAA,AAAG,AG,GGAC,GAAG,AGAA,GAAA,AAGA;STRUC=<VC214979>	NA	No	1.616	Yes	NA,NA	NA	NA
chr6:100412611	209541	DEL	75	0.8703	0.4808	9	SIM1(1.0,0.332)	SIM1(1.0,0.332)	NA	NA	NA	NA	NA	NA	NA	No	ID=6-100412535-100412557-AAGA,6-100412555-100412611-AAAG,6-100412608-100412624-AAGG,6-100412623-100412639-GAAA,6-100412637-100412658-AAAG,6-100412655-100412674-AG,6-100412671-100412684-AGAA,6-100412683-100412754-AAAG,6-100412788-100412802-GAAG,6-100412799-100412814-GGAC,6-100412811-100412823-GGAA;MOTIFS=AAGG,GGAA,AAAG,AG,GGAC,GAAG,AGAA,GAAA,AAGA;STRUC=<VC214979>	HPRC,HGSVC,1KG-ONT	Yes	2.275	Yes	NA,NA	NA	NA
chr6:100412612	209542	INS	94	0.8151	0.6814	4	SIM1(1.0,0.332)	SIM1(1.0,0.332)	NA	NA	NA	NA	NA	NA	NA	No	ID=6-100412535-100412557-AAGA,6-100412555-100412611-AAAG,6-100412608-100412624-AAGG,6-100412623-100412639-GAAA,6-100412637-100412658-AAAG,6-100412655-100412674-AG,6-100412671-100412684-AGAA,6-100412683-100412754-AAAG,6-100412788-100412802-GAAG,6-100412799-100412814-GGAC,6-100412811-100412823-GGAA;MOTIFS=AAGG,GGAA,AAAG,AG,GGAC,GAAG,AGAA,GAAA,AAGA;STRUC=<VC214979>	1KG-ONT	Yes	1.616	Yes	NA,NA	NA	NA
chr6:100412617	209543	INS	129	0.8484	0.5705	6	SIM1(1.0,0.332)	SIM1(1.0,0.332)	NA	NA	NA	NA	NA	NA	NA	No	ID=6-100412535-100412557-AAGA,6-100412555-100412611-AAAG,6-100412608-100412624-AAGG,6-100412623-100412639-GAAA,6-100412637-100412658-AAAG,6-100412655-100412674-AG,6-100412671-100412684-AGAA,6-100412683-100412754-AAAG,6-100412788-100412802-GAAG,6-100412799-100412814-GGAC,6-100412811-100412823-GGAA;MOTIFS=AAGG,GGAA,AAAG,AG,GGAC,GAAG,AGAA,GAAA,AAGA;STRUC=<VC214979>	NA	No	1.616	No	NA,NA	NA	NA
chr6:100412620	209544	DEL	69	0.831	0.6255	12	SIM1(1.0,0.332)	SIM1(1.0,0.332)	NA	NA	NA	NA	NA	NA	NA	No	ID=6-100412535-100412557-AAGA,6-100412555-100412611-AAAG,6-100412608-100412624-AAGG,6-100412623-100412639-GAAA,6-100412637-100412658-AAAG,6-100412655-100412674-AG,6-100412671-100412684-AGAA,6-100412683-100412754-AAAG,6-100412788-100412802-GAAG,6-100412799-100412814-GGAC,6-100412811-100412823-GGAA;MOTIFS=AAGG,GGAA,AAAG,AG,GGAC,GAAG,AGAA,GAAA,AAGA;STRUC=<VC214979>	HPRC,HGSVC,1KG-ONT	Yes	2.312	Yes	NA,NA	NA	NA
chr6:100412620	209545	DEL	81	0.873	0.456	8	SIM1(1.0,0.332)	SIM1(1.0,0.332)	NA	NA	NA	NA	NA	NA	NA	No	ID=6-100412535-100412557-AAGA,6-100412555-100412611-AAAG,6-100412608-100412624-AAGG,6-100412623-100412639-GAAA,6-100412637-100412658-AAAG,6-100412655-100412674-AG,6-100412671-100412684-AGAA,6-100412683-100412754-AAAG,6-100412788-100412802-GAAG,6-100412799-100412814-GGAC,6-100412811-100412823-GGAA;MOTIFS=AAGG,GGAA,AAAG,AG,GGAC,GAAG,AGAA,GAAA,AAGA;STRUC=<VC214979>	HPRC	Yes	2.188	Yes	NA,NA	NA	NA
chr6:100412628	209546	DEL	61	0.8992	0.3875	14	SIM1(1.0,0.332)	SIM1(1.0,0.332)	NA	NA	NA	NA	NA	NA	NA	No	ID=6-100412535-100412557-AAGA,6-100412555-100412611-AAAG,6-100412608-100412624-AAGG,6-100412623-100412639-GAAA,6-100412637-100412658-AAAG,6-100412655-100412674-AG,6-100412671-100412684-AGAA,6-100412683-100412754-AAAG,6-100412788-100412802-GAAG,6-100412799-100412814-GGAC,6-100412811-100412823-GGAA;MOTIFS=AAGG,GGAA,AAAG,AG,GGAC,GAAG,AGAA,GAAA,AAGA;STRUC=<VC214979>	HPRC,HGSVC,1KG-ONT	Yes	2.329	Yes	NA,NA	NA	NA
chr6:100412628	209547	DEL	65	0.9628	0.1599	5	SIM1(1.0,0.332)	SIM1(1.0,0.332)	NA	NA	NA	NA	NA	NA	NA	No	ID=6-100412535-100412557-AAGA,6-100412555-100412611-AAAG,6-100412608-100412624-AAGG,6-100412623-100412639-GAAA,6-100412637-100412658-AAAG,6-100412655-100412674-AG,6-100412671-100412684-AGAA,6-100412683-100412754-AAAG,6-100412788-100412802-GAAG,6-100412799-100412814-GGAC,6-100412811-100412823-GGAA;MOTIFS=AAGG,GGAA,AAAG,AG,GGAC,GAAG,AGAA,GAAA,AAGA;STRUC=<VC214979>	HPRC,HGSVC,1KG-ONT	Yes	2.312	No	NA,NA	NA	NA
chr6:100412661	209548	DEL	56	0.7988	0.689	2	SIM1(1.0,0.332)	SIM1(1.0,0.332)	NA	NA	NA	NA	NA	NA	NA	No	ID=6-100412535-100412557-AAGA,6-100412555-100412611-AAAG,6-100412608-100412624-AAGG,6-100412623-100412639-GAAA,6-100412637-100412658-AAAG,6-100412655-100412674-AG,6-100412671-100412684-AGAA,6-100412683-100412754-AAAG,6-100412788-100412802-GAAG,6-100412799-100412814-GGAC,6-100412811-100412823-GGAA;MOTIFS=AAGG,GGAA,AAAG,AG,GGAC,GAAG,AGAA,GAAA,AAGA;STRUC=<VC214979>	HPRC,HGSVC,1KG-ONT	No	2.197	No	NA,NA	NA	NA
chr6:100412679	209549	DEL	52	0.861	0.5211	60	SIM1(1.0,0.332)	SIM1(1.0,0.332)	NA	NA	NA	NA	NA	NA	NA	No	ID=6-100412535-100412557-AAGA,6-100412555-100412611-AAAG,6-100412608-100412624-AAGG,6-100412623-100412639-GAAA,6-100412637-100412658-AAAG,6-100412655-100412674-AG,6-100412671-100412684-AGAA,6-100412683-100412754-AAAG,6-100412788-100412802-GAAG,6-100412799-100412814-GGAC,6-100412811-100412823-GGAA;MOTIFS=AAGG,GGAA,AAAG,AG,GGAC,GAAG,AGAA,GAAA,AAGA;STRUC=<VC214979>	HPRC,HGSVC,1KG-ONT	No	2.035	Yes	NA,NA	NA	NA
chr6:100428628	209551	INS	355	0.8983	0.3885	64	SIM1(1.0,0.332)	SIM1(1.0,0.332)	NA	NA	NA	NA	NA	NA	NA	No	NA	HPRC,HGSVC,1KG-ONT	No	5.833	Yes	NA,NA	NA	NA
chr6:100428628	209550	INS	328	0.9509	0.193	219	SIM1(1.0,0.332)	SIM1(1.0,0.332)	NA	NA	NA	NA	NA	NA	NA	No	NA	HPRC,HGSVC,1KG-ONT	No	5.833	Yes	NA,NA	NA	NA
chr6:100525858	209552	DEL	218	0.8353	0.6067	2	ASCC3(5.2923000000000005e-25,0.677)	ASCC3(5.2923000000000005e-25,0.677)	NA	NA	NA	NA	NA	NA	NA	No	NA	NA	Yes	14.93	No	NA,NA	NA	NA
chr6:100562166	209553	INS	329	0.8892	0.3817	33	ASCC3(5.2923000000000005e-25,0.677)	ASCC3(5.2923000000000005e-25,0.677)	NA	NA	NA	NA	NA	NA	NA	No	NA	HPRC,HGSVC,1KG-ONT	Yes	7.89	Yes	NA,NA	NA	NA
chr6:100602906	209554	DEL	671	0.8028	0.6996	1	ASCC3(5.2923000000000005e-25,0.677)	ASCC3(5.2923000000000005e-25,0.677)	NA	NA	NA	NA	NA	NA	NA	No	ID=6-100603239-100603248-A;MOTIFS=A;STRUC=<TR3234225>	NA	No	4.938	No	NA,NA	NA	NA
chr6:100608059	209555	INS	506	0.8103	0.6855	1	ASCC3(5.2923000000000005e-25,0.677)	ASCC3(5.2923000000000005e-25,0.677)	NA	NA	NA	NA	NA	NA	NA	No	ID=6-100607941-100607950-T,6-100608020-100608031-TA,6-100608061-100608070-AT,6-100608080-100608089-TA,6-100608097-100608153-ACATATATATGTATATATATCTATATAT,6-100608108-100608117-TA,6-100608119-100608135-AT,6-100608127-100608137-ATATATATGT,6-100608136-100608145-TA,6-100608178-100608187-TG,6-100608186-100608196-TA,6-100608186-100608231-TATATATATACTT,6-100608199-100608209-TA,6-100608212-100608222-TA,6-100608225-100608231-TA,6-100608241-100608251-TA,6-100608265-100608275-TA,6-100608289-100608409-TATATATACCTTATATATGTATACCTTA,6-100608315-100608325-TA,6-100608343-100608353-TA,6-100608371-100608381-TA,6-100608399-100608411-TA,6-100608414-100608423-TA,6-100608425-100608435-TA,6-100608438-100608447-TA,6-100608438-100608466-TATATATATTTTATATATATATACTTTA,6-100608449-100608461-TA,6-100608451-100608573-TATATATATACTTTATATATATATACTT,6-100608464-100608476-TA,6-100608479-100608489-TA,6-100608492-100608504-TA,6-100608507-100608517-TA,6-100608520-100608532-TA,6-100608535-100608545-TA,6-100608546-100608742-TTTATATATATATACTTTATATATATAT,6-100608548-100608560-TA,6-100608563-100608574-TA,6-100608576-100608588-TA,6-100608591-100608602-TA,6-100608604-100608616-TA,6-100608619-100608630-TA,6-100608632-100608644-TA,6-100608647-100608658-TA,6-100608660-100608672-TA,6-100608675-100608686-TA,6-100608688-100608700-TA,6-100608703-100608714-TA,6-100608716-100608728-TA,6-100608731-100608769-TA;MOTIFS=ACATATATATGTATATATATCTATATAT,TATATATACCTTATATATGTATACCTTA,TATATATATACTTTATATATATATACTT,TTTATATATATATACTTTATATATATAT,TA,TG,AT,TATATATATACTT,TATATATATTTTATATATATATACTTTA,ATATATATGT,T;STRUC=<VC214986>	NA	No	0.692	No	NA,NA	NA	NA
chr6:100608062	209556	INS	54	0.9155	0.3777	18	ASCC3(5.2923000000000005e-25,0.677)	ASCC3(5.2923000000000005e-25,0.677)	NA	NA	NA	NA	NA	NA	NA	No	ID=6-100607941-100607950-T,6-100608020-100608031-TA,6-100608061-100608070-AT,6-100608080-100608089-TA,6-100608097-100608153-ACATATATATGTATATATATCTATATAT,6-100608108-100608117-TA,6-100608119-100608135-AT,6-100608127-100608137-ATATATATGT,6-100608136-100608145-TA,6-100608178-100608187-TG,6-100608186-100608196-TA,6-100608186-100608231-TATATATATACTT,6-100608199-100608209-TA,6-100608212-100608222-TA,6-100608225-100608231-TA,6-100608241-100608251-TA,6-100608265-100608275-TA,6-100608289-100608409-TATATATACCTTATATATGTATACCTTA,6-100608315-100608325-TA,6-100608343-100608353-TA,6-100608371-100608381-TA,6-100608399-100608411-TA,6-100608414-100608423-TA,6-100608425-100608435-TA,6-100608438-100608447-TA,6-100608438-100608466-TATATATATTTTATATATATATACTTTA,6-100608449-100608461-TA,6-100608451-100608573-TATATATATACTTTATATATATATACTT,6-100608464-100608476-TA,6-100608479-100608489-TA,6-100608492-100608504-TA,6-100608507-100608517-TA,6-100608520-100608532-TA,6-100608535-100608545-TA,6-100608546-100608742-TTTATATATATATACTTTATATATATAT,6-100608548-100608560-TA,6-100608563-100608574-TA,6-100608576-100608588-TA,6-100608591-100608602-TA,6-100608604-100608616-TA,6-100608619-100608630-TA,6-100608632-100608644-TA,6-100608647-100608658-TA,6-100608660-100608672-TA,6-100608675-100608686-TA,6-100608688-100608700-TA,6-100608703-100608714-TA,6-100608716-100608728-TA,6-100608731-100608769-TA;MOTIFS=ACATATATATGTATATATATCTATATAT,TATATATACCTTATATATGTATACCTTA,TATATATATACTTTATATATATATACTT,TTTATATATATATACTTTATATATATAT,TA,TG,AT,TATATATATACTT,TATATATATTTTATATATATATACTTTA,ATATATATGT,T;STRUC=<VC214986>	HPRC,HGSVC	Yes	0.692	Yes	NA,NA	NA	NA
chr6:100608118	209557	INS	84	0.9029	0.3498	7	ASCC3(5.2923000000000005e-25,0.677)	ASCC3(5.2923000000000005e-25,0.677)	NA	NA	NA	NA	NA	NA	NA	No	ID=6-100607941-100607950-T,6-100608020-100608031-TA,6-100608061-100608070-AT,6-100608080-100608089-TA,6-100608097-100608153-ACATATATATGTATATATATCTATATAT,6-100608108-100608117-TA,6-100608119-100608135-AT,6-100608127-100608137-ATATATATGT,6-100608136-100608145-TA,6-100608178-100608187-TG,6-100608186-100608196-TA,6-100608186-100608231-TATATATATACTT,6-100608199-100608209-TA,6-100608212-100608222-TA,6-100608225-100608231-TA,6-100608241-100608251-TA,6-100608265-100608275-TA,6-100608289-100608409-TATATATACCTTATATATGTATACCTTA,6-100608315-100608325-TA,6-100608343-100608353-TA,6-100608371-100608381-TA,6-100608399-100608411-TA,6-100608414-100608423-TA,6-100608425-100608435-TA,6-100608438-100608447-TA,6-100608438-100608466-TATATATATTTTATATATATATACTTTA,6-100608449-100608461-TA,6-100608451-100608573-TATATATATACTTTATATATATATACTT,6-100608464-100608476-TA,6-100608479-100608489-TA,6-100608492-100608504-TA,6-100608507-100608517-TA,6-100608520-100608532-TA,6-100608535-100608545-TA,6-100608546-100608742-TTTATATATATATACTTTATATATATAT,6-100608548-100608560-TA,6-100608563-100608574-TA,6-100608576-100608588-TA,6-100608591-100608602-TA,6-100608604-100608616-TA,6-100608619-100608630-TA,6-100608632-100608644-TA,6-100608647-100608658-TA,6-100608660-100608672-TA,6-100608675-100608686-TA,6-100608688-100608700-TA,6-100608703-100608714-TA,6-100608716-100608728-TA,6-100608731-100608769-TA;MOTIFS=ACATATATATGTATATATATCTATATAT,TATATATACCTTATATATGTATACCTTA,TATATATATACTTTATATATATATACTT,TTTATATATATATACTTTATATATATAT,TA,TG,AT,TATATATATACTT,TATATATATTTTATATATATATACTTTA,ATATATATGT,T;STRUC=<VC214986>	HPRC,HGSVC,1KG-ONT	Yes	0.345	No	NA,NA	NA	NA
chr6:100608118	209563	INS	59	0.8258	0.6961	2	ASCC3(5.2923000000000005e-25,0.677)	ASCC3(5.2923000000000005e-25,0.677)	NA	NA	NA	NA	NA	NA	NA	No	ID=6-100607941-100607950-T,6-100608020-100608031-TA,6-100608061-100608070-AT,6-100608080-100608089-TA,6-100608097-100608153-ACATATATATGTATATATATCTATATAT,6-100608108-100608117-TA,6-100608119-100608135-AT,6-100608127-100608137-ATATATATGT,6-100608136-100608145-TA,6-100608178-100608187-TG,6-100608186-100608196-TA,6-100608186-100608231-TATATATATACTT,6-100608199-100608209-TA,6-100608212-100608222-TA,6-100608225-100608231-TA,6-100608241-100608251-TA,6-100608265-100608275-TA,6-100608289-100608409-TATATATACCTTATATATGTATACCTTA,6-100608315-100608325-TA,6-100608343-100608353-TA,6-100608371-100608381-TA,6-100608399-100608411-TA,6-100608414-100608423-TA,6-100608425-100608435-TA,6-100608438-100608447-TA,6-100608438-100608466-TATATATATTTTATATATATATACTTTA,6-100608449-100608461-TA,6-100608451-100608573-TATATATATACTTTATATATATATACTT,6-100608464-100608476-TA,6-100608479-100608489-TA,6-100608492-100608504-TA,6-100608507-100608517-TA,6-100608520-100608532-TA,6-100608535-100608545-TA,6-100608546-100608742-TTTATATATATATACTTTATATATATAT,6-100608548-100608560-TA,6-100608563-100608574-TA,6-100608576-100608588-TA,6-100608591-100608602-TA,6-100608604-100608616-TA,6-100608619-100608630-TA,6-100608632-100608644-TA,6-100608647-100608658-TA,6-100608660-100608672-TA,6-100608675-100608686-TA,6-100608688-100608700-TA,6-100608703-100608714-TA,6-100608716-100608728-TA,6-100608731-100608769-TA;MOTIFS=ACATATATATGTATATATATCTATATAT,TATATATACCTTATATATGTATACCTTA,TATATATATACTTTATATATATATACTT,TTTATATATATATACTTTATATATATAT,TA,TG,AT,TATATATATACTT,TATATATATTTTATATATATATACTTTA,ATATATATGT,T;STRUC=<VC214986>	HPRC,HGSVC,1KG-ONT	Yes	0.345	No	NA,NA	NA	NA
chr6:100608118	209562	INS	82	0.8046	0.691	25	ASCC3(5.2923000000000005e-25,0.677)	ASCC3(5.2923000000000005e-25,0.677)	NA	NA	NA	NA	NA	NA	NA	No	ID=6-100607941-100607950-T,6-100608020-100608031-TA,6-100608061-100608070-AT,6-100608080-100608089-TA,6-100608097-100608153-ACATATATATGTATATATATCTATATAT,6-100608108-100608117-TA,6-100608119-100608135-AT,6-100608127-100608137-ATATATATGT,6-100608136-100608145-TA,6-100608178-100608187-TG,6-100608186-100608196-TA,6-100608186-100608231-TATATATATACTT,6-100608199-100608209-TA,6-100608212-100608222-TA,6-100608225-100608231-TA,6-100608241-100608251-TA,6-100608265-100608275-TA,6-100608289-100608409-TATATATACCTTATATATGTATACCTTA,6-100608315-100608325-TA,6-100608343-100608353-TA,6-100608371-100608381-TA,6-100608399-100608411-TA,6-100608414-100608423-TA,6-100608425-100608435-TA,6-100608438-100608447-TA,6-100608438-100608466-TATATATATTTTATATATATATACTTTA,6-100608449-100608461-TA,6-100608451-100608573-TATATATATACTTTATATATATATACTT,6-100608464-100608476-TA,6-100608479-100608489-TA,6-100608492-100608504-TA,6-100608507-100608517-TA,6-100608520-100608532-TA,6-100608535-100608545-TA,6-100608546-100608742-TTTATATATATATACTTTATATATATAT,6-100608548-100608560-TA,6-100608563-100608574-TA,6-100608576-100608588-TA,6-100608591-100608602-TA,6-100608604-100608616-TA,6-100608619-100608630-TA,6-100608632-100608644-TA,6-100608647-100608658-TA,6-100608660-100608672-TA,6-100608675-100608686-TA,6-100608688-100608700-TA,6-100608703-100608714-TA,6-100608716-100608728-TA,6-100608731-100608769-TA;MOTIFS=ACATATATATGTATATATATCTATATAT,TATATATACCTTATATATGTATACCTTA,TATATATATACTTTATATATATATACTT,TTTATATATATATACTTTATATATATAT,TA,TG,AT,TATATATATACTT,TATATATATTTTATATATATATACTTTA,ATATATATGT,T;STRUC=<VC214986>	HPRC,HGSVC,1KG-ONT	Yes	0.345	Yes	NA,NA	NA	NA
chr6:100608118	209561	INS	84	0.9638	0.1742	129	ASCC3(5.2923000000000005e-25,0.677)	ASCC3(5.2923000000000005e-25,0.677)	NA	NA	NA	NA	NA	NA	NA	No	ID=6-100607941-100607950-T,6-100608020-100608031-TA,6-100608061-100608070-AT,6-100608080-100608089-TA,6-100608097-100608153-ACATATATATGTATATATATCTATATAT,6-100608108-100608117-TA,6-100608119-100608135-AT,6-100608127-100608137-ATATATATGT,6-100608136-100608145-TA,6-100608178-100608187-TG,6-100608186-100608196-TA,6-100608186-100608231-TATATATATACTT,6-100608199-100608209-TA,6-100608212-100608222-TA,6-100608225-100608231-TA,6-100608241-100608251-TA,6-100608265-100608275-TA,6-100608289-100608409-TATATATACCTTATATATGTATACCTTA,6-100608315-100608325-TA,6-100608343-100608353-TA,6-100608371-100608381-TA,6-100608399-100608411-TA,6-100608414-100608423-TA,6-100608425-100608435-TA,6-100608438-100608447-TA,6-100608438-100608466-TATATATATTTTATATATATATACTTTA,6-100608449-100608461-TA,6-100608451-100608573-TATATATATACTTTATATATATATACTT,6-100608464-100608476-TA,6-100608479-100608489-TA,6-100608492-100608504-TA,6-100608507-100608517-TA,6-100608520-100608532-TA,6-100608535-100608545-TA,6-100608546-100608742-TTTATATATATATACTTTATATATATAT,6-100608548-100608560-TA,6-100608563-100608574-TA,6-100608576-100608588-TA,6-100608591-100608602-TA,6-100608604-100608616-TA,6-100608619-100608630-TA,6-100608632-100608644-TA,6-100608647-100608658-TA,6-100608660-100608672-TA,6-100608675-100608686-TA,6-100608688-100608700-TA,6-100608703-100608714-TA,6-100608716-100608728-TA,6-100608731-100608769-TA;MOTIFS=ACATATATATGTATATATATCTATATAT,TATATATACCTTATATATGTATACCTTA,TATATATATACTTTATATATATATACTT,TTTATATATATATACTTTATATATATAT,TA,TG,AT,TATATATATACTT,TATATATATTTTATATATATATACTTTA,ATATATATGT,T;STRUC=<VC214986>	HPRC,HGSVC,1KG-ONT	Yes	0.345	Yes	NA,NA	NA	NA
chr6:100608118	209560	INS	168	0.8118	0.6907	17	ASCC3(5.2923000000000005e-25,0.677)	ASCC3(5.2923000000000005e-25,0.677)	NA	NA	NA	NA	NA	NA	NA	No	ID=6-100607941-100607950-T,6-100608020-100608031-TA,6-100608061-100608070-AT,6-100608080-100608089-TA,6-100608097-100608153-ACATATATATGTATATATATCTATATAT,6-100608108-100608117-TA,6-100608119-100608135-AT,6-100608127-100608137-ATATATATGT,6-100608136-100608145-TA,6-100608178-100608187-TG,6-100608186-100608196-TA,6-100608186-100608231-TATATATATACTT,6-100608199-100608209-TA,6-100608212-100608222-TA,6-100608225-100608231-TA,6-100608241-100608251-TA,6-100608265-100608275-TA,6-100608289-100608409-TATATATACCTTATATATGTATACCTTA,6-100608315-100608325-TA,6-100608343-100608353-TA,6-100608371-100608381-TA,6-100608399-100608411-TA,6-100608414-100608423-TA,6-100608425-100608435-TA,6-100608438-100608447-TA,6-100608438-100608466-TATATATATTTTATATATATATACTTTA,6-100608449-100608461-TA,6-100608451-100608573-TATATATATACTTTATATATATATACTT,6-100608464-100608476-TA,6-100608479-100608489-TA,6-100608492-100608504-TA,6-100608507-100608517-TA,6-100608520-100608532-TA,6-100608535-100608545-TA,6-100608546-100608742-TTTATATATATATACTTTATATATATAT,6-100608548-100608560-TA,6-100608563-100608574-TA,6-100608576-100608588-TA,6-100608591-100608602-TA,6-100608604-100608616-TA,6-100608619-100608630-TA,6-100608632-100608644-TA,6-100608647-100608658-TA,6-100608660-100608672-TA,6-100608675-100608686-TA,6-100608688-100608700-TA,6-100608703-100608714-TA,6-100608716-100608728-TA,6-100608731-100608769-TA;MOTIFS=ACATATATATGTATATATATCTATATAT,TATATATACCTTATATATGTATACCTTA,TATATATATACTTTATATATATATACTT,TTTATATATATATACTTTATATATATAT,TA,TG,AT,TATATATATACTT,TATATATATTTTATATATATATACTTTA,ATATATATGT,T;STRUC=<VC214986>	HPRC,HGSVC,1KG-ONT	Yes	0.345	Yes	NA,NA	NA	NA
chr6:100608118	209559	INS	56	0.9472	0.2163	11	ASCC3(5.2923000000000005e-25,0.677)	ASCC3(5.2923000000000005e-25,0.677)	NA	NA	NA	NA	NA	NA	NA	No	ID=6-100607941-100607950-T,6-100608020-100608031-TA,6-100608061-100608070-AT,6-100608080-100608089-TA,6-100608097-100608153-ACATATATATGTATATATATCTATATAT,6-100608108-100608117-TA,6-100608119-100608135-AT,6-100608127-100608137-ATATATATGT,6-100608136-100608145-TA,6-100608178-100608187-TG,6-100608186-100608196-TA,6-100608186-100608231-TATATATATACTT,6-100608199-100608209-TA,6-100608212-100608222-TA,6-100608225-100608231-TA,6-100608241-100608251-TA,6-100608265-100608275-TA,6-100608289-100608409-TATATATACCTTATATATGTATACCTTA,6-100608315-100608325-TA,6-100608343-100608353-TA,6-100608371-100608381-TA,6-100608399-100608411-TA,6-100608414-100608423-TA,6-100608425-100608435-TA,6-100608438-100608447-TA,6-100608438-100608466-TATATATATTTTATATATATATACTTTA,6-100608449-100608461-TA,6-100608451-100608573-TATATATATACTTTATATATATATACTT,6-100608464-100608476-TA,6-100608479-100608489-TA,6-100608492-100608504-TA,6-100608507-100608517-TA,6-100608520-100608532-TA,6-100608535-100608545-TA,6-100608546-100608742-TTTATATATATATACTTTATATATATAT,6-100608548-100608560-TA,6-100608563-100608574-TA,6-100608576-100608588-TA,6-100608591-100608602-TA,6-100608604-100608616-TA,6-100608619-100608630-TA,6-100608632-100608644-TA,6-100608647-100608658-TA,6-100608660-100608672-TA,6-100608675-100608686-TA,6-100608688-100608700-TA,6-100608703-100608714-TA,6-100608716-100608728-TA,6-100608731-100608769-TA;MOTIFS=ACATATATATGTATATATATCTATATAT,TATATATACCTTATATATGTATACCTTA,TATATATATACTTTATATATATATACTT,TTTATATATATATACTTTATATATATAT,TA,TG,AT,TATATATATACTT,TATATATATTTTATATATATATACTTTA,ATATATATGT,T;STRUC=<VC214986>	HPRC,HGSVC	Yes	0.345	Yes	NA,NA	NA	NA
chr6:100608118	209558	INS	102	0.7997	0.6812	18	ASCC3(5.2923000000000005e-25,0.677)	ASCC3(5.2923000000000005e-25,0.677)	NA	NA	NA	NA	NA	NA	NA	No	ID=6-100607941-100607950-T,6-100608020-100608031-TA,6-100608061-100608070-AT,6-100608080-100608089-TA,6-100608097-100608153-ACATATATATGTATATATATCTATATAT,6-100608108-100608117-TA,6-100608119-100608135-AT,6-100608127-100608137-ATATATATGT,6-100608136-100608145-TA,6-100608178-100608187-TG,6-100608186-100608196-TA,6-100608186-100608231-TATATATATACTT,6-100608199-100608209-TA,6-100608212-100608222-TA,6-100608225-100608231-TA,6-100608241-100608251-TA,6-100608265-100608275-TA,6-100608289-100608409-TATATATACCTTATATATGTATACCTTA,6-100608315-100608325-TA,6-100608343-100608353-TA,6-100608371-100608381-TA,6-100608399-100608411-TA,6-100608414-100608423-TA,6-100608425-100608435-TA,6-100608438-100608447-TA,6-100608438-100608466-TATATATATTTTATATATATATACTTTA,6-100608449-100608461-TA,6-100608451-100608573-TATATATATACTTTATATATATATACTT,6-100608464-100608476-TA,6-100608479-100608489-TA,6-100608492-100608504-TA,6-100608507-100608517-TA,6-100608520-100608532-TA,6-100608535-100608545-TA,6-100608546-100608742-TTTATATATATATACTTTATATATATAT,6-100608548-100608560-TA,6-100608563-100608574-TA,6-100608576-100608588-TA,6-100608591-100608602-TA,6-100608604-100608616-TA,6-100608619-100608630-TA,6-100608632-100608644-TA,6-100608647-100608658-TA,6-100608660-100608672-TA,6-100608675-100608686-TA,6-100608688-100608700-TA,6-100608703-100608714-TA,6-100608716-100608728-TA,6-100608731-100608769-TA;MOTIFS=ACATATATATGTATATATATCTATATAT,TATATATACCTTATATATGTATACCTTA,TATATATATACTTTATATATATATACTT,TTTATATATATATACTTTATATATATAT,TA,TG,AT,TATATATATACTT,TATATATATTTTATATATATATACTTTA,ATATATATGT,T;STRUC=<VC214986>	HPRC,HGSVC,1KG-ONT	Yes	0.345	Yes	NA,NA	NA	NA
chr6:100608119	209564	INS	110	0.8318	0.6014	157	ASCC3(5.2923000000000005e-25,0.677)	ASCC3(5.2923000000000005e-25,0.677)	NA	NA	NA	NA	NA	NA	NA	No	ID=6-100607941-100607950-T,6-100608020-100608031-TA,6-100608061-100608070-AT,6-100608080-100608089-TA,6-100608097-100608153-ACATATATATGTATATATATCTATATAT,6-100608108-100608117-TA,6-100608119-100608135-AT,6-100608127-100608137-ATATATATGT,6-100608136-100608145-TA,6-100608178-100608187-TG,6-100608186-100608196-TA,6-100608186-100608231-TATATATATACTT,6-100608199-100608209-TA,6-100608212-100608222-TA,6-100608225-100608231-TA,6-100608241-100608251-TA,6-100608265-100608275-TA,6-100608289-100608409-TATATATACCTTATATATGTATACCTTA,6-100608315-100608325-TA,6-100608343-100608353-TA,6-100608371-100608381-TA,6-100608399-100608411-TA,6-100608414-100608423-TA,6-100608425-100608435-TA,6-100608438-100608447-TA,6-100608438-100608466-TATATATATTTTATATATATATACTTTA,6-100608449-100608461-TA,6-100608451-100608573-TATATATATACTTTATATATATATACTT,6-100608464-100608476-TA,6-100608479-100608489-TA,6-100608492-100608504-TA,6-100608507-100608517-TA,6-100608520-100608532-TA,6-100608535-100608545-TA,6-100608546-100608742-TTTATATATATATACTTTATATATATAT,6-100608548-100608560-TA,6-100608563-100608574-TA,6-100608576-100608588-TA,6-100608591-100608602-TA,6-100608604-100608616-TA,6-100608619-100608630-TA,6-100608632-100608644-TA,6-100608647-100608658-TA,6-100608660-100608672-TA,6-100608675-100608686-TA,6-100608688-100608700-TA,6-100608703-100608714-TA,6-100608716-100608728-TA,6-100608731-100608769-TA;MOTIFS=ACATATATATGTATATATATCTATATAT,TATATATACCTTATATATGTATACCTTA,TATATATATACTTTATATATATATACTT,TTTATATATATATACTTTATATATATAT,TA,TG,AT,TATATATATACTT,TATATATATTTTATATATATATACTTTA,ATATATATGT,T;STRUC=<VC214986>	HPRC,HGSVC,1KG-ONT	Yes	0.345	Yes	NA,NA	NA	NA
chr6:100608122	209565	INS	92	0.9321	0.5158	26	ASCC3(5.2923000000000005e-25,0.677)	ASCC3(5.2923000000000005e-25,0.677)	NA	NA	NA	NA	NA	NA	NA	No	ID=6-100607941-100607950-T,6-100608020-100608031-TA,6-100608061-100608070-AT,6-100608080-100608089-TA,6-100608097-100608153-ACATATATATGTATATATATCTATATAT,6-100608108-100608117-TA,6-100608119-100608135-AT,6-100608127-100608137-ATATATATGT,6-100608136-100608145-TA,6-100608178-100608187-TG,6-100608186-100608196-TA,6-100608186-100608231-TATATATATACTT,6-100608199-100608209-TA,6-100608212-100608222-TA,6-100608225-100608231-TA,6-100608241-100608251-TA,6-100608265-100608275-TA,6-100608289-100608409-TATATATACCTTATATATGTATACCTTA,6-100608315-100608325-TA,6-100608343-100608353-TA,6-100608371-100608381-TA,6-100608399-100608411-TA,6-100608414-100608423-TA,6-100608425-100608435-TA,6-100608438-100608447-TA,6-100608438-100608466-TATATATATTTTATATATATATACTTTA,6-100608449-100608461-TA,6-100608451-100608573-TATATATATACTTTATATATATATACTT,6-100608464-100608476-TA,6-100608479-100608489-TA,6-100608492-100608504-TA,6-100608507-100608517-TA,6-100608520-100608532-TA,6-100608535-100608545-TA,6-100608546-100608742-TTTATATATATATACTTTATATATATAT,6-100608548-100608560-TA,6-100608563-100608574-TA,6-100608576-100608588-TA,6-100608591-100608602-TA,6-100608604-100608616-TA,6-100608619-100608630-TA,6-100608632-100608644-TA,6-100608647-100608658-TA,6-100608660-100608672-TA,6-100608675-100608686-TA,6-100608688-100608700-TA,6-100608703-100608714-TA,6-100608716-100608728-TA,6-100608731-100608769-TA;MOTIFS=ACATATATATGTATATATATCTATATAT,TATATATACCTTATATATGTATACCTTA,TATATATATACTTTATATATATATACTT,TTTATATATATATACTTTATATATATAT,TA,TG,AT,TATATATATACTT,TATATATATTTTATATATATATACTTTA,ATATATATGT,T;STRUC=<VC214986>	HPRC,HGSVC,1KG-ONT	Yes	0.345	Yes	NA,NA	NA	NA
chr6:100608133	209566	INS	93	0.8919	0.42	69	ASCC3(5.2923000000000005e-25,0.677)	ASCC3(5.2923000000000005e-25,0.677)	NA	NA	NA	NA	NA	NA	NA	No	ID=6-100607941-100607950-T,6-100608020-100608031-TA,6-100608061-100608070-AT,6-100608080-100608089-TA,6-100608097-100608153-ACATATATATGTATATATATCTATATAT,6-100608108-100608117-TA,6-100608119-100608135-AT,6-100608127-100608137-ATATATATGT,6-100608136-100608145-TA,6-100608178-100608187-TG,6-100608186-100608196-TA,6-100608186-100608231-TATATATATACTT,6-100608199-100608209-TA,6-100608212-100608222-TA,6-100608225-100608231-TA,6-100608241-100608251-TA,6-100608265-100608275-TA,6-100608289-100608409-TATATATACCTTATATATGTATACCTTA,6-100608315-100608325-TA,6-100608343-100608353-TA,6-100608371-100608381-TA,6-100608399-100608411-TA,6-100608414-100608423-TA,6-100608425-100608435-TA,6-100608438-100608447-TA,6-100608438-100608466-TATATATATTTTATATATATATACTTTA,6-100608449-100608461-TA,6-100608451-100608573-TATATATATACTTTATATATATATACTT,6-100608464-100608476-TA,6-100608479-100608489-TA,6-100608492-100608504-TA,6-100608507-100608517-TA,6-100608520-100608532-TA,6-100608535-100608545-TA,6-100608546-100608742-TTTATATATATATACTTTATATATATAT,6-100608548-100608560-TA,6-100608563-100608574-TA,6-100608576-100608588-TA,6-100608591-100608602-TA,6-100608604-100608616-TA,6-100608619-100608630-TA,6-100608632-100608644-TA,6-100608647-100608658-TA,6-100608660-100608672-TA,6-100608675-100608686-TA,6-100608688-100608700-TA,6-100608703-100608714-TA,6-100608716-100608728-TA,6-100608731-100608769-TA;MOTIFS=ACATATATATGTATATATATCTATATAT,TATATATACCTTATATATGTATACCTTA,TATATATATACTTTATATATATATACTT,TTTATATATATATACTTTATATATATAT,TA,TG,AT,TATATATATACTT,TATATATATTTTATATATATATACTTTA,ATATATATGT,T;STRUC=<VC214986>	HPRC,HGSVC,1KG-ONT	Yes	0.345	Yes	NA,NA	NA	NA
chr6:100608138	209567	INS	89	0.8865	0.4118	15	ASCC3(5.2923000000000005e-25,0.677)	ASCC3(5.2923000000000005e-25,0.677)	NA	NA	NA	NA	NA	NA	NA	No	ID=6-100607941-100607950-T,6-100608020-100608031-TA,6-100608061-100608070-AT,6-100608080-100608089-TA,6-100608097-100608153-ACATATATATGTATATATATCTATATAT,6-100608108-100608117-TA,6-100608119-100608135-AT,6-100608127-100608137-ATATATATGT,6-100608136-100608145-TA,6-100608178-100608187-TG,6-100608186-100608196-TA,6-100608186-100608231-TATATATATACTT,6-100608199-100608209-TA,6-100608212-100608222-TA,6-100608225-100608231-TA,6-100608241-100608251-TA,6-100608265-100608275-TA,6-100608289-100608409-TATATATACCTTATATATGTATACCTTA,6-100608315-100608325-TA,6-100608343-100608353-TA,6-100608371-100608381-TA,6-100608399-100608411-TA,6-100608414-100608423-TA,6-100608425-100608435-TA,6-100608438-100608447-TA,6-100608438-100608466-TATATATATTTTATATATATATACTTTA,6-100608449-100608461-TA,6-100608451-100608573-TATATATATACTTTATATATATATACTT,6-100608464-100608476-TA,6-100608479-100608489-TA,6-100608492-100608504-TA,6-100608507-100608517-TA,6-100608520-100608532-TA,6-100608535-100608545-TA,6-100608546-100608742-TTTATATATATATACTTTATATATATAT,6-100608548-100608560-TA,6-100608563-100608574-TA,6-100608576-100608588-TA,6-100608591-100608602-TA,6-100608604-100608616-TA,6-100608619-100608630-TA,6-100608632-100608644-TA,6-100608647-100608658-TA,6-100608660-100608672-TA,6-100608675-100608686-TA,6-100608688-100608700-TA,6-100608703-100608714-TA,6-100608716-100608728-TA,6-100608731-100608769-TA;MOTIFS=ACATATATATGTATATATATCTATATAT,TATATATACCTTATATATGTATACCTTA,TATATATATACTTTATATATATATACTT,TTTATATATATATACTTTATATATATAT,TA,TG,AT,TATATATATACTT,TATATATATTTTATATATATATACTTTA,ATATATATGT,T;STRUC=<VC214986>	HPRC,HGSVC,1KG-ONT	Yes	0.345	Yes	NA,NA	NA	NA
chr6:100608145	209568	INS	56	0.814	0.6701	15	ASCC3(5.2923000000000005e-25,0.677)	ASCC3(5.2923000000000005e-25,0.677)	NA	NA	NA	NA	NA	NA	NA	No	ID=6-100607941-100607950-T,6-100608020-100608031-TA,6-100608061-100608070-AT,6-100608080-100608089-TA,6-100608097-100608153-ACATATATATGTATATATATCTATATAT,6-100608108-100608117-TA,6-100608119-100608135-AT,6-100608127-100608137-ATATATATGT,6-100608136-100608145-TA,6-100608178-100608187-TG,6-100608186-100608196-TA,6-100608186-100608231-TATATATATACTT,6-100608199-100608209-TA,6-100608212-100608222-TA,6-100608225-100608231-TA,6-100608241-100608251-TA,6-100608265-100608275-TA,6-100608289-100608409-TATATATACCTTATATATGTATACCTTA,6-100608315-100608325-TA,6-100608343-100608353-TA,6-100608371-100608381-TA,6-100608399-100608411-TA,6-100608414-100608423-TA,6-100608425-100608435-TA,6-100608438-100608447-TA,6-100608438-100608466-TATATATATTTTATATATATATACTTTA,6-100608449-100608461-TA,6-100608451-100608573-TATATATATACTTTATATATATATACTT,6-100608464-100608476-TA,6-100608479-100608489-TA,6-100608492-100608504-TA,6-100608507-100608517-TA,6-100608520-100608532-TA,6-100608535-100608545-TA,6-100608546-100608742-TTTATATATATATACTTTATATATATAT,6-100608548-100608560-TA,6-100608563-100608574-TA,6-100608576-100608588-TA,6-100608591-100608602-TA,6-100608604-100608616-TA,6-100608619-100608630-TA,6-100608632-100608644-TA,6-100608647-100608658-TA,6-100608660-100608672-TA,6-100608675-100608686-TA,6-100608688-100608700-TA,6-100608703-100608714-TA,6-100608716-100608728-TA,6-100608731-100608769-TA;MOTIFS=ACATATATATGTATATATATCTATATAT,TATATATACCTTATATATGTATACCTTA,TATATATATACTTTATATATATATACTT,TTTATATATATATACTTTATATATATAT,TA,TG,AT,TATATATATACTT,TATATATATTTTATATATATATACTTTA,ATATATATGT,T;STRUC=<VC214986>	HPRC,HGSVC	Yes	0.692	Yes	NA,NA	NA	NA
chr6:100608155	209569	INS	91	0.8612	0.695	1	ASCC3(5.2923000000000005e-25,0.677)	ASCC3(5.2923000000000005e-25,0.677)	NA	NA	NA	NA	NA	NA	NA	No	ID=6-100607941-100607950-T,6-100608020-100608031-TA,6-100608061-100608070-AT,6-100608080-100608089-TA,6-100608097-100608153-ACATATATATGTATATATATCTATATAT,6-100608108-100608117-TA,6-100608119-100608135-AT,6-100608127-100608137-ATATATATGT,6-100608136-100608145-TA,6-100608178-100608187-TG,6-100608186-100608196-TA,6-100608186-100608231-TATATATATACTT,6-100608199-100608209-TA,6-100608212-100608222-TA,6-100608225-100608231-TA,6-100608241-100608251-TA,6-100608265-100608275-TA,6-100608289-100608409-TATATATACCTTATATATGTATACCTTA,6-100608315-100608325-TA,6-100608343-100608353-TA,6-100608371-100608381-TA,6-100608399-100608411-TA,6-100608414-100608423-TA,6-100608425-100608435-TA,6-100608438-100608447-TA,6-100608438-100608466-TATATATATTTTATATATATATACTTTA,6-100608449-100608461-TA,6-100608451-100608573-TATATATATACTTTATATATATATACTT,6-100608464-100608476-TA,6-100608479-100608489-TA,6-100608492-100608504-TA,6-100608507-100608517-TA,6-100608520-100608532-TA,6-100608535-100608545-TA,6-100608546-100608742-TTTATATATATATACTTTATATATATAT,6-100608548-100608560-TA,6-100608563-100608574-TA,6-100608576-100608588-TA,6-100608591-100608602-TA,6-100608604-100608616-TA,6-100608619-100608630-TA,6-100608632-100608644-TA,6-100608647-100608658-TA,6-100608660-100608672-TA,6-100608675-100608686-TA,6-100608688-100608700-TA,6-100608703-100608714-TA,6-100608716-100608728-TA,6-100608731-100608769-TA;MOTIFS=ACATATATATGTATATATATCTATATAT,TATATATACCTTATATATGTATACCTTA,TATATATATACTTTATATATATATACTT,TTTATATATATATACTTTATATATATAT,TA,TG,AT,TATATATATACTT,TATATATATTTTATATATATATACTTTA,ATATATATGT,T;STRUC=<VC214986>	HPRC,HGSVC,1KG-ONT	Yes	0.692	No	NA,NA	NA	NA
chr6:100608158	209570	DEL	142	0.8999	0.349	2	ASCC3(5.2923000000000005e-25,0.677)	ASCC3(5.2923000000000005e-25,0.677)	NA	NA	NA	NA	NA	NA	NA	No	ID=6-100607941-100607950-T,6-100608020-100608031-TA,6-100608061-100608070-AT,6-100608080-100608089-TA,6-100608097-100608153-ACATATATATGTATATATATCTATATAT,6-100608108-100608117-TA,6-100608119-100608135-AT,6-100608127-100608137-ATATATATGT,6-100608136-100608145-TA,6-100608178-100608187-TG,6-100608186-100608196-TA,6-100608186-100608231-TATATATATACTT,6-100608199-100608209-TA,6-100608212-100608222-TA,6-100608225-100608231-TA,6-100608241-100608251-TA,6-100608265-100608275-TA,6-100608289-100608409-TATATATACCTTATATATGTATACCTTA,6-100608315-100608325-TA,6-100608343-100608353-TA,6-100608371-100608381-TA,6-100608399-100608411-TA,6-100608414-100608423-TA,6-100608425-100608435-TA,6-100608438-100608447-TA,6-100608438-100608466-TATATATATTTTATATATATATACTTTA,6-100608449-100608461-TA,6-100608451-100608573-TATATATATACTTTATATATATATACTT,6-100608464-100608476-TA,6-100608479-100608489-TA,6-100608492-100608504-TA,6-100608507-100608517-TA,6-100608520-100608532-TA,6-100608535-100608545-TA,6-100608546-100608742-TTTATATATATATACTTTATATATATAT,6-100608548-100608560-TA,6-100608563-100608574-TA,6-100608576-100608588-TA,6-100608591-100608602-TA,6-100608604-100608616-TA,6-100608619-100608630-TA,6-100608632-100608644-TA,6-100608647-100608658-TA,6-100608660-100608672-TA,6-100608675-100608686-TA,6-100608688-100608700-TA,6-100608703-100608714-TA,6-100608716-100608728-TA,6-100608731-100608769-TA;MOTIFS=ACATATATATGTATATATATCTATATAT,TATATATACCTTATATATGTATACCTTA,TATATATATACTTTATATATATATACTT,TTTATATATATATACTTTATATATATAT,TA,TG,AT,TATATATATACTT,TATATATATTTTATATATATATACTTTA,ATATATATGT,T;STRUC=<VC214986>	HPRC,HGSVC	No	0.004	Yes	NA,NA	NA	NA
chr6:100608174	209571	DEL	115	0.8447	0.6002	7	ASCC3(5.2923000000000005e-25,0.677)	ASCC3(5.2923000000000005e-25,0.677)	NA	NA	NA	NA	NA	NA	NA	No	ID=6-100607941-100607950-T,6-100608020-100608031-TA,6-100608061-100608070-AT,6-100608080-100608089-TA,6-100608097-100608153-ACATATATATGTATATATATCTATATAT,6-100608108-100608117-TA,6-100608119-100608135-AT,6-100608127-100608137-ATATATATGT,6-100608136-100608145-TA,6-100608178-100608187-TG,6-100608186-100608196-TA,6-100608186-100608231-TATATATATACTT,6-100608199-100608209-TA,6-100608212-100608222-TA,6-100608225-100608231-TA,6-100608241-100608251-TA,6-100608265-100608275-TA,6-100608289-100608409-TATATATACCTTATATATGTATACCTTA,6-100608315-100608325-TA,6-100608343-100608353-TA,6-100608371-100608381-TA,6-100608399-100608411-TA,6-100608414-100608423-TA,6-100608425-100608435-TA,6-100608438-100608447-TA,6-100608438-100608466-TATATATATTTTATATATATATACTTTA,6-100608449-100608461-TA,6-100608451-100608573-TATATATATACTTTATATATATATACTT,6-100608464-100608476-TA,6-100608479-100608489-TA,6-100608492-100608504-TA,6-100608507-100608517-TA,6-100608520-100608532-TA,6-100608535-100608545-TA,6-100608546-100608742-TTTATATATATATACTTTATATATATAT,6-100608548-100608560-TA,6-100608563-100608574-TA,6-100608576-100608588-TA,6-100608591-100608602-TA,6-100608604-100608616-TA,6-100608619-100608630-TA,6-100608632-100608644-TA,6-100608647-100608658-TA,6-100608660-100608672-TA,6-100608675-100608686-TA,6-100608688-100608700-TA,6-100608703-100608714-TA,6-100608716-100608728-TA,6-100608731-100608769-TA;MOTIFS=ACATATATATGTATATATATCTATATAT,TATATATACCTTATATATGTATACCTTA,TATATATATACTTTATATATATATACTT,TTTATATATATATACTTTATATATATAT,TA,TG,AT,TATATATATACTT,TATATATATTTTATATATATATACTTTA,ATATATATGT,T;STRUC=<VC214986>	HPRC,HGSVC,1KG-ONT	No	0.004	Yes	NA,NA	NA	NA
chr6:100608370	209573	DEL	121	0.8319	0.6209	1	ASCC3(5.2923000000000005e-25,0.677)	ASCC3(5.2923000000000005e-25,0.677)	NA	NA	NA	NA	NA	NA	NA	No	ID=6-100607941-100607950-T,6-100608020-100608031-TA,6-100608061-100608070-AT,6-100608080-100608089-TA,6-100608097-100608153-ACATATATATGTATATATATCTATATAT,6-100608108-100608117-TA,6-100608119-100608135-AT,6-100608127-100608137-ATATATATGT,6-100608136-100608145-TA,6-100608178-100608187-TG,6-100608186-100608196-TA,6-100608186-100608231-TATATATATACTT,6-100608199-100608209-TA,6-100608212-100608222-TA,6-100608225-100608231-TA,6-100608241-100608251-TA,6-100608265-100608275-TA,6-100608289-100608409-TATATATACCTTATATATGTATACCTTA,6-100608315-100608325-TA,6-100608343-100608353-TA,6-100608371-100608381-TA,6-100608399-100608411-TA,6-100608414-100608423-TA,6-100608425-100608435-TA,6-100608438-100608447-TA,6-100608438-100608466-TATATATATTTTATATATATATACTTTA,6-100608449-100608461-TA,6-100608451-100608573-TATATATATACTTTATATATATATACTT,6-100608464-100608476-TA,6-100608479-100608489-TA,6-100608492-100608504-TA,6-100608507-100608517-TA,6-100608520-100608532-TA,6-100608535-100608545-TA,6-100608546-100608742-TTTATATATATATACTTTATATATATAT,6-100608548-100608560-TA,6-100608563-100608574-TA,6-100608576-100608588-TA,6-100608591-100608602-TA,6-100608604-100608616-TA,6-100608619-100608630-TA,6-100608632-100608644-TA,6-100608647-100608658-TA,6-100608660-100608672-TA,6-100608675-100608686-TA,6-100608688-100608700-TA,6-100608703-100608714-TA,6-100608716-100608728-TA,6-100608731-100608769-TA;MOTIFS=ACATATATATGTATATATATCTATATAT,TATATATACCTTATATATGTATACCTTA,TATATATATACTTTATATATATATACTT,TTTATATATATATACTTTATATATATAT,TA,TG,AT,TATATATATACTT,TATATATATTTTATATATATATACTTTA,ATATATATGT,T;STRUC=<VC214986>	HPRC,HGSVC,1KG-ONT	No	0.005	No	NA,NA	NA	NA
chr6:100608370	209572	DEL	93	0.8807	0.4146	2	ASCC3(5.2923000000000005e-25,0.677)	ASCC3(5.2923000000000005e-25,0.677)	NA	NA	NA	NA	NA	NA	NA	No	ID=6-100607941-100607950-T,6-100608020-100608031-TA,6-100608061-100608070-AT,6-100608080-100608089-TA,6-100608097-100608153-ACATATATATGTATATATATCTATATAT,6-100608108-100608117-TA,6-100608119-100608135-AT,6-100608127-100608137-ATATATATGT,6-100608136-100608145-TA,6-100608178-100608187-TG,6-100608186-100608196-TA,6-100608186-100608231-TATATATATACTT,6-100608199-100608209-TA,6-100608212-100608222-TA,6-100608225-100608231-TA,6-100608241-100608251-TA,6-100608265-100608275-TA,6-100608289-100608409-TATATATACCTTATATATGTATACCTTA,6-100608315-100608325-TA,6-100608343-100608353-TA,6-100608371-100608381-TA,6-100608399-100608411-TA,6-100608414-100608423-TA,6-100608425-100608435-TA,6-100608438-100608447-TA,6-100608438-100608466-TATATATATTTTATATATATATACTTTA,6-100608449-100608461-TA,6-100608451-100608573-TATATATATACTTTATATATATATACTT,6-100608464-100608476-TA,6-100608479-100608489-TA,6-100608492-100608504-TA,6-100608507-100608517-TA,6-100608520-100608532-TA,6-100608535-100608545-TA,6-100608546-100608742-TTTATATATATATACTTTATATATATAT,6-100608548-100608560-TA,6-100608563-100608574-TA,6-100608576-100608588-TA,6-100608591-100608602-TA,6-100608604-100608616-TA,6-100608619-100608630-TA,6-100608632-100608644-TA,6-100608647-100608658-TA,6-100608660-100608672-TA,6-100608675-100608686-TA,6-100608688-100608700-TA,6-100608703-100608714-TA,6-100608716-100608728-TA,6-100608731-100608769-TA;MOTIFS=ACATATATATGTATATATATCTATATAT,TATATATACCTTATATATGTATACCTTA,TATATATATACTTTATATATATATACTT,TTTATATATATATACTTTATATATATAT,TA,TG,AT,TATATATATACTT,TATATATATTTTATATATATATACTTTA,ATATATATGT,T;STRUC=<VC214986>	HPRC,HGSVC,1KG-ONT	No	0.067	No	NA,NA	NA	NA
chr6:100608391	209575	DEL	71	0.8927	0.4542	2	ASCC3(5.2923000000000005e-25,0.677)	ASCC3(5.2923000000000005e-25,0.677)	NA	NA	NA	NA	NA	NA	NA	No	ID=6-100607941-100607950-T,6-100608020-100608031-TA,6-100608061-100608070-AT,6-100608080-100608089-TA,6-100608097-100608153-ACATATATATGTATATATATCTATATAT,6-100608108-100608117-TA,6-100608119-100608135-AT,6-100608127-100608137-ATATATATGT,6-100608136-100608145-TA,6-100608178-100608187-TG,6-100608186-100608196-TA,6-100608186-100608231-TATATATATACTT,6-100608199-100608209-TA,6-100608212-100608222-TA,6-100608225-100608231-TA,6-100608241-100608251-TA,6-100608265-100608275-TA,6-100608289-100608409-TATATATACCTTATATATGTATACCTTA,6-100608315-100608325-TA,6-100608343-100608353-TA,6-100608371-100608381-TA,6-100608399-100608411-TA,6-100608414-100608423-TA,6-100608425-100608435-TA,6-100608438-100608447-TA,6-100608438-100608466-TATATATATTTTATATATATATACTTTA,6-100608449-100608461-TA,6-100608451-100608573-TATATATATACTTTATATATATATACTT,6-100608464-100608476-TA,6-100608479-100608489-TA,6-100608492-100608504-TA,6-100608507-100608517-TA,6-100608520-100608532-TA,6-100608535-100608545-TA,6-100608546-100608742-TTTATATATATATACTTTATATATATAT,6-100608548-100608560-TA,6-100608563-100608574-TA,6-100608576-100608588-TA,6-100608591-100608602-TA,6-100608604-100608616-TA,6-100608619-100608630-TA,6-100608632-100608644-TA,6-100608647-100608658-TA,6-100608660-100608672-TA,6-100608675-100608686-TA,6-100608688-100608700-TA,6-100608703-100608714-TA,6-100608716-100608728-TA,6-100608731-100608769-TA;MOTIFS=ACATATATATGTATATATATCTATATAT,TATATATACCTTATATATGTATACCTTA,TATATATATACTTTATATATATATACTT,TTTATATATATATACTTTATATATATAT,TA,TG,AT,TATATATATACTT,TATATATATTTTATATATATATACTTTA,ATATATATGT,T;STRUC=<VC214986>	HPRC,HGSVC,1KG-ONT	No	0.029	No	NA,NA	NA	NA
chr6:100608398	209576	INS	54	0.8243	0.6711	8	ASCC3(5.2923000000000005e-25,0.677)	ASCC3(5.2923000000000005e-25,0.677)	NA	NA	NA	NA	NA	NA	NA	No	ID=6-100607941-100607950-T,6-100608020-100608031-TA,6-100608061-100608070-AT,6-100608080-100608089-TA,6-100608097-100608153-ACATATATATGTATATATATCTATATAT,6-100608108-100608117-TA,6-100608119-100608135-AT,6-100608127-100608137-ATATATATGT,6-100608136-100608145-TA,6-100608178-100608187-TG,6-100608186-100608196-TA,6-100608186-100608231-TATATATATACTT,6-100608199-100608209-TA,6-100608212-100608222-TA,6-100608225-100608231-TA,6-100608241-100608251-TA,6-100608265-100608275-TA,6-100608289-100608409-TATATATACCTTATATATGTATACCTTA,6-100608315-100608325-TA,6-100608343-100608353-TA,6-100608371-100608381-TA,6-100608399-100608411-TA,6-100608414-100608423-TA,6-100608425-100608435-TA,6-100608438-100608447-TA,6-100608438-100608466-TATATATATTTTATATATATATACTTTA,6-100608449-100608461-TA,6-100608451-100608573-TATATATATACTTTATATATATATACTT,6-100608464-100608476-TA,6-100608479-100608489-TA,6-100608492-100608504-TA,6-100608507-100608517-TA,6-100608520-100608532-TA,6-100608535-100608545-TA,6-100608546-100608742-TTTATATATATATACTTTATATATATAT,6-100608548-100608560-TA,6-100608563-100608574-TA,6-100608576-100608588-TA,6-100608591-100608602-TA,6-100608604-100608616-TA,6-100608619-100608630-TA,6-100608632-100608644-TA,6-100608647-100608658-TA,6-100608660-100608672-TA,6-100608675-100608686-TA,6-100608688-100608700-TA,6-100608703-100608714-TA,6-100608716-100608728-TA,6-100608731-100608769-TA;MOTIFS=ACATATATATGTATATATATCTATATAT,TATATATACCTTATATATGTATACCTTA,TATATATATACTTTATATATATATACTT,TTTATATATATATACTTTATATATATAT,TA,TG,AT,TATATATATACTT,TATATATATTTTATATATATATACTTTA,ATATATATGT,T;STRUC=<VC214986>	HPRC,HGSVC	No	0.345	Yes	NA,NA	NA	NA
chr6:100608401	209577	INS	50	0.8993	0.6521	2	ASCC3(5.2923000000000005e-25,0.677)	ASCC3(5.2923000000000005e-25,0.677)	NA	NA	NA	NA	NA	NA	NA	No	ID=6-100607941-100607950-T,6-100608020-100608031-TA,6-100608061-100608070-AT,6-100608080-100608089-TA,6-100608097-100608153-ACATATATATGTATATATATCTATATAT,6-100608108-100608117-TA,6-100608119-100608135-AT,6-100608127-100608137-ATATATATGT,6-100608136-100608145-TA,6-100608178-100608187-TG,6-100608186-100608196-TA,6-100608186-100608231-TATATATATACTT,6-100608199-100608209-TA,6-100608212-100608222-TA,6-100608225-100608231-TA,6-100608241-100608251-TA,6-100608265-100608275-TA,6-100608289-100608409-TATATATACCTTATATATGTATACCTTA,6-100608315-100608325-TA,6-100608343-100608353-TA,6-100608371-100608381-TA,6-100608399-100608411-TA,6-100608414-100608423-TA,6-100608425-100608435-TA,6-100608438-100608447-TA,6-100608438-100608466-TATATATATTTTATATATATATACTTTA,6-100608449-100608461-TA,6-100608451-100608573-TATATATATACTTTATATATATATACTT,6-100608464-100608476-TA,6-100608479-100608489-TA,6-100608492-100608504-TA,6-100608507-100608517-TA,6-100608520-100608532-TA,6-100608535-100608545-TA,6-100608546-100608742-TTTATATATATATACTTTATATATATAT,6-100608548-100608560-TA,6-100608563-100608574-TA,6-100608576-100608588-TA,6-100608591-100608602-TA,6-100608604-100608616-TA,6-100608619-100608630-TA,6-100608632-100608644-TA,6-100608647-100608658-TA,6-100608660-100608672-TA,6-100608675-100608686-TA,6-100608688-100608700-TA,6-100608703-100608714-TA,6-100608716-100608728-TA,6-100608731-100608769-TA;MOTIFS=ACATATATATGTATATATATCTATATAT,TATATATACCTTATATATGTATACCTTA,TATATATATACTTTATATATATATACTT,TTTATATATATATACTTTATATATATAT,TA,TG,AT,TATATATATACTT,TATATATATTTTATATATATATACTTTA,ATATATATGT,T;STRUC=<VC214986>	HPRC,HGSVC	No	0.345	No	NA,NA	NA	NA
chr6:100608407	209578	INS	181	0.8176	0.653	83	ASCC3(5.2923000000000005e-25,0.677)	ASCC3(5.2923000000000005e-25,0.677)	NA	NA	NA	NA	NA	NA	NA	No	ID=6-100607941-100607950-T,6-100608020-100608031-TA,6-100608061-100608070-AT,6-100608080-100608089-TA,6-100608097-100608153-ACATATATATGTATATATATCTATATAT,6-100608108-100608117-TA,6-100608119-100608135-AT,6-100608127-100608137-ATATATATGT,6-100608136-100608145-TA,6-100608178-100608187-TG,6-100608186-100608196-TA,6-100608186-100608231-TATATATATACTT,6-100608199-100608209-TA,6-100608212-100608222-TA,6-100608225-100608231-TA,6-100608241-100608251-TA,6-100608265-100608275-TA,6-100608289-100608409-TATATATACCTTATATATGTATACCTTA,6-100608315-100608325-TA,6-100608343-100608353-TA,6-100608371-100608381-TA,6-100608399-100608411-TA,6-100608414-100608423-TA,6-100608425-100608435-TA,6-100608438-100608447-TA,6-100608438-100608466-TATATATATTTTATATATATATACTTTA,6-100608449-100608461-TA,6-100608451-100608573-TATATATATACTTTATATATATATACTT,6-100608464-100608476-TA,6-100608479-100608489-TA,6-100608492-100608504-TA,6-100608507-100608517-TA,6-100608520-100608532-TA,6-100608535-100608545-TA,6-100608546-100608742-TTTATATATATATACTTTATATATATAT,6-100608548-100608560-TA,6-100608563-100608574-TA,6-100608576-100608588-TA,6-100608591-100608602-TA,6-100608604-100608616-TA,6-100608619-100608630-TA,6-100608632-100608644-TA,6-100608647-100608658-TA,6-100608660-100608672-TA,6-100608675-100608686-TA,6-100608688-100608700-TA,6-100608703-100608714-TA,6-100608716-100608728-TA,6-100608731-100608769-TA;MOTIFS=ACATATATATGTATATATATCTATATAT,TATATATACCTTATATATGTATACCTTA,TATATATATACTTTATATATATATACTT,TTTATATATATATACTTTATATATATAT,TA,TG,AT,TATATATATACTT,TATATATATTTTATATATATATACTTTA,ATATATATGT,T;STRUC=<VC214986>	HPRC,HGSVC,1KG-ONT	No	0.692	Yes	NA,NA	NA	NA
chr6:100608407	209579	DEL	111	0.8236	0.6465	6	ASCC3(5.2923000000000005e-25,0.677)	ASCC3(5.2923000000000005e-25,0.677)	NA	NA	NA	NA	NA	NA	NA	No	ID=6-100607941-100607950-T,6-100608020-100608031-TA,6-100608061-100608070-AT,6-100608080-100608089-TA,6-100608097-100608153-ACATATATATGTATATATATCTATATAT,6-100608108-100608117-TA,6-100608119-100608135-AT,6-100608127-100608137-ATATATATGT,6-100608136-100608145-TA,6-100608178-100608187-TG,6-100608186-100608196-TA,6-100608186-100608231-TATATATATACTT,6-100608199-100608209-TA,6-100608212-100608222-TA,6-100608225-100608231-TA,6-100608241-100608251-TA,6-100608265-100608275-TA,6-100608289-100608409-TATATATACCTTATATATGTATACCTTA,6-100608315-100608325-TA,6-100608343-100608353-TA,6-100608371-100608381-TA,6-100608399-100608411-TA,6-100608414-100608423-TA,6-100608425-100608435-TA,6-100608438-100608447-TA,6-100608438-100608466-TATATATATTTTATATATATATACTTTA,6-100608449-100608461-TA,6-100608451-100608573-TATATATATACTTTATATATATATACTT,6-100608464-100608476-TA,6-100608479-100608489-TA,6-100608492-100608504-TA,6-100608507-100608517-TA,6-100608520-100608532-TA,6-100608535-100608545-TA,6-100608546-100608742-TTTATATATATATACTTTATATATATAT,6-100608548-100608560-TA,6-100608563-100608574-TA,6-100608576-100608588-TA,6-100608591-100608602-TA,6-100608604-100608616-TA,6-100608619-100608630-TA,6-100608632-100608644-TA,6-100608647-100608658-TA,6-100608660-100608672-TA,6-100608675-100608686-TA,6-100608688-100608700-TA,6-100608703-100608714-TA,6-100608716-100608728-TA,6-100608731-100608769-TA;MOTIFS=ACATATATATGTATATATATCTATATAT,TATATATACCTTATATATGTATACCTTA,TATATATATACTTTATATATATATACTT,TTTATATATATATACTTTATATATATAT,TA,TG,AT,TATATATATACTT,TATATATATTTTATATATATATACTTTA,ATATATATGT,T;STRUC=<VC214986>	HPRC,HGSVC,1KG-ONT	No	0.006	No	NA,NA	NA	NA
chr6:100608425	209580	INS	52	0.8969	0.3579	60	ASCC3(5.2923000000000005e-25,0.677)	ASCC3(5.2923000000000005e-25,0.677)	NA	NA	NA	NA	NA	NA	NA	No	ID=6-100607941-100607950-T,6-100608020-100608031-TA,6-100608061-100608070-AT,6-100608080-100608089-TA,6-100608097-100608153-ACATATATATGTATATATATCTATATAT,6-100608108-100608117-TA,6-100608119-100608135-AT,6-100608127-100608137-ATATATATGT,6-100608136-100608145-TA,6-100608178-100608187-TG,6-100608186-100608196-TA,6-100608186-100608231-TATATATATACTT,6-100608199-100608209-TA,6-100608212-100608222-TA,6-100608225-100608231-TA,6-100608241-100608251-TA,6-100608265-100608275-TA,6-100608289-100608409-TATATATACCTTATATATGTATACCTTA,6-100608315-100608325-TA,6-100608343-100608353-TA,6-100608371-100608381-TA,6-100608399-100608411-TA,6-100608414-100608423-TA,6-100608425-100608435-TA,6-100608438-100608447-TA,6-100608438-100608466-TATATATATTTTATATATATATACTTTA,6-100608449-100608461-TA,6-100608451-100608573-TATATATATACTTTATATATATATACTT,6-100608464-100608476-TA,6-100608479-100608489-TA,6-100608492-100608504-TA,6-100608507-100608517-TA,6-100608520-100608532-TA,6-100608535-100608545-TA,6-100608546-100608742-TTTATATATATATACTTTATATATATAT,6-100608548-100608560-TA,6-100608563-100608574-TA,6-100608576-100608588-TA,6-100608591-100608602-TA,6-100608604-100608616-TA,6-100608619-100608630-TA,6-100608632-100608644-TA,6-100608647-100608658-TA,6-100608660-100608672-TA,6-100608675-100608686-TA,6-100608688-100608700-TA,6-100608703-100608714-TA,6-100608716-100608728-TA,6-100608731-100608769-TA;MOTIFS=ACATATATATGTATATATATCTATATAT,TATATATACCTTATATATGTATACCTTA,TATATATATACTTTATATATATATACTT,TTTATATATATATACTTTATATATATAT,TA,TG,AT,TATATATATACTT,TATATATATTTTATATATATATACTTTA,ATATATATGT,T;STRUC=<VC214986>	HPRC,HGSVC	No	0.345	Yes	NA,NA	NA	NA
chr6:100608438	209581	INS	56	0.8604	0.5643	33	ASCC3(5.2923000000000005e-25,0.677)	ASCC3(5.2923000000000005e-25,0.677)	NA	NA	NA	NA	NA	NA	NA	No	ID=6-100607941-100607950-T,6-100608020-100608031-TA,6-100608061-100608070-AT,6-100608080-100608089-TA,6-100608097-100608153-ACATATATATGTATATATATCTATATAT,6-100608108-100608117-TA,6-100608119-100608135-AT,6-100608127-100608137-ATATATATGT,6-100608136-100608145-TA,6-100608178-100608187-TG,6-100608186-100608196-TA,6-100608186-100608231-TATATATATACTT,6-100608199-100608209-TA,6-100608212-100608222-TA,6-100608225-100608231-TA,6-100608241-100608251-TA,6-100608265-100608275-TA,6-100608289-100608409-TATATATACCTTATATATGTATACCTTA,6-100608315-100608325-TA,6-100608343-100608353-TA,6-100608371-100608381-TA,6-100608399-100608411-TA,6-100608414-100608423-TA,6-100608425-100608435-TA,6-100608438-100608447-TA,6-100608438-100608466-TATATATATTTTATATATATATACTTTA,6-100608449-100608461-TA,6-100608451-100608573-TATATATATACTTTATATATATATACTT,6-100608464-100608476-TA,6-100608479-100608489-TA,6-100608492-100608504-TA,6-100608507-100608517-TA,6-100608520-100608532-TA,6-100608535-100608545-TA,6-100608546-100608742-TTTATATATATATACTTTATATATATAT,6-100608548-100608560-TA,6-100608563-100608574-TA,6-100608576-100608588-TA,6-100608591-100608602-TA,6-100608604-100608616-TA,6-100608619-100608630-TA,6-100608632-100608644-TA,6-100608647-100608658-TA,6-100608660-100608672-TA,6-100608675-100608686-TA,6-100608688-100608700-TA,6-100608703-100608714-TA,6-100608716-100608728-TA,6-100608731-100608769-TA;MOTIFS=ACATATATATGTATATATATCTATATAT,TATATATACCTTATATATGTATACCTTA,TATATATATACTTTATATATATATACTT,TTTATATATATATACTTTATATATATAT,TA,TG,AT,TATATATATACTT,TATATATATTTTATATATATATACTTTA,ATATATATGT,T;STRUC=<VC214986>	HPRC,HGSVC	No	0.345	Yes	NA,NA	NA	NA
chr6:100608438	209582	DEL	127	0.9436	0.2249	5	ASCC3(5.2923000000000005e-25,0.677)	ASCC3(5.2923000000000005e-25,0.677)	NA	NA	NA	NA	NA	NA	NA	No	ID=6-100607941-100607950-T,6-100608020-100608031-TA,6-100608061-100608070-AT,6-100608080-100608089-TA,6-100608097-100608153-ACATATATATGTATATATATCTATATAT,6-100608108-100608117-TA,6-100608119-100608135-AT,6-100608127-100608137-ATATATATGT,6-100608136-100608145-TA,6-100608178-100608187-TG,6-100608186-100608196-TA,6-100608186-100608231-TATATATATACTT,6-100608199-100608209-TA,6-100608212-100608222-TA,6-100608225-100608231-TA,6-100608241-100608251-TA,6-100608265-100608275-TA,6-100608289-100608409-TATATATACCTTATATATGTATACCTTA,6-100608315-100608325-TA,6-100608343-100608353-TA,6-100608371-100608381-TA,6-100608399-100608411-TA,6-100608414-100608423-TA,6-100608425-100608435-TA,6-100608438-100608447-TA,6-100608438-100608466-TATATATATTTTATATATATATACTTTA,6-100608449-100608461-TA,6-100608451-100608573-TATATATATACTTTATATATATATACTT,6-100608464-100608476-TA,6-100608479-100608489-TA,6-100608492-100608504-TA,6-100608507-100608517-TA,6-100608520-100608532-TA,6-100608535-100608545-TA,6-100608546-100608742-TTTATATATATATACTTTATATATATAT,6-100608548-100608560-TA,6-100608563-100608574-TA,6-100608576-100608588-TA,6-100608591-100608602-TA,6-100608604-100608616-TA,6-100608619-100608630-TA,6-100608632-100608644-TA,6-100608647-100608658-TA,6-100608660-100608672-TA,6-100608675-100608686-TA,6-100608688-100608700-TA,6-100608703-100608714-TA,6-100608716-100608728-TA,6-100608731-100608769-TA;MOTIFS=ACATATATATGTATATATATCTATATAT,TATATATACCTTATATATGTATACCTTA,TATATATATACTTTATATATATATACTT,TTTATATATATATACTTTATATATATAT,TA,TG,AT,TATATATATACTT,TATATATATTTTATATATATATACTTTA,ATATATATGT,T;STRUC=<VC214986>	HPRC,HGSVC,1KG-ONT	No	0.006	No	NA,NA	NA	NA
chr6:100608451	209583	INS	61	0.8019	0.6905	1	ASCC3(5.2923000000000005e-25,0.677)	ASCC3(5.2923000000000005e-25,0.677)	NA	NA	NA	NA	NA	NA	NA	No	ID=6-100607941-100607950-T,6-100608020-100608031-TA,6-100608061-100608070-AT,6-100608080-100608089-TA,6-100608097-100608153-ACATATATATGTATATATATCTATATAT,6-100608108-100608117-TA,6-100608119-100608135-AT,6-100608127-100608137-ATATATATGT,6-100608136-100608145-TA,6-100608178-100608187-TG,6-100608186-100608196-TA,6-100608186-100608231-TATATATATACTT,6-100608199-100608209-TA,6-100608212-100608222-TA,6-100608225-100608231-TA,6-100608241-100608251-TA,6-100608265-100608275-TA,6-100608289-100608409-TATATATACCTTATATATGTATACCTTA,6-100608315-100608325-TA,6-100608343-100608353-TA,6-100608371-100608381-TA,6-100608399-100608411-TA,6-100608414-100608423-TA,6-100608425-100608435-TA,6-100608438-100608447-TA,6-100608438-100608466-TATATATATTTTATATATATATACTTTA,6-100608449-100608461-TA,6-100608451-100608573-TATATATATACTTTATATATATATACTT,6-100608464-100608476-TA,6-100608479-100608489-TA,6-100608492-100608504-TA,6-100608507-100608517-TA,6-100608520-100608532-TA,6-100608535-100608545-TA,6-100608546-100608742-TTTATATATATATACTTTATATATATAT,6-100608548-100608560-TA,6-100608563-100608574-TA,6-100608576-100608588-TA,6-100608591-100608602-TA,6-100608604-100608616-TA,6-100608619-100608630-TA,6-100608632-100608644-TA,6-100608647-100608658-TA,6-100608660-100608672-TA,6-100608675-100608686-TA,6-100608688-100608700-TA,6-100608703-100608714-TA,6-100608716-100608728-TA,6-100608731-100608769-TA;MOTIFS=ACATATATATGTATATATATCTATATAT,TATATATACCTTATATATGTATACCTTA,TATATATATACTTTATATATATATACTT,TTTATATATATATACTTTATATATATAT,TA,TG,AT,TATATATATACTT,TATATATATTTTATATATATATACTTTA,ATATATATGT,T;STRUC=<VC214986>	HPRC,HGSVC,1KG-ONT	No	0.692	Yes	NA,NA	NA	NA
chr6:100608451	209584	INS	65	0.8479	0.6254	5	ASCC3(5.2923000000000005e-25,0.677)	ASCC3(5.2923000000000005e-25,0.677)	NA	NA	NA	NA	NA	NA	NA	No	ID=6-100607941-100607950-T,6-100608020-100608031-TA,6-100608061-100608070-AT,6-100608080-100608089-TA,6-100608097-100608153-ACATATATATGTATATATATCTATATAT,6-100608108-100608117-TA,6-100608119-100608135-AT,6-100608127-100608137-ATATATATGT,6-100608136-100608145-TA,6-100608178-100608187-TG,6-100608186-100608196-TA,6-100608186-100608231-TATATATATACTT,6-100608199-100608209-TA,6-100608212-100608222-TA,6-100608225-100608231-TA,6-100608241-100608251-TA,6-100608265-100608275-TA,6-100608289-100608409-TATATATACCTTATATATGTATACCTTA,6-100608315-100608325-TA,6-100608343-100608353-TA,6-100608371-100608381-TA,6-100608399-100608411-TA,6-100608414-100608423-TA,6-100608425-100608435-TA,6-100608438-100608447-TA,6-100608438-100608466-TATATATATTTTATATATATATACTTTA,6-100608449-100608461-TA,6-100608451-100608573-TATATATATACTTTATATATATATACTT,6-100608464-100608476-TA,6-100608479-100608489-TA,6-100608492-100608504-TA,6-100608507-100608517-TA,6-100608520-100608532-TA,6-100608535-100608545-TA,6-100608546-100608742-TTTATATATATATACTTTATATATATAT,6-100608548-100608560-TA,6-100608563-100608574-TA,6-100608576-100608588-TA,6-100608591-100608602-TA,6-100608604-100608616-TA,6-100608619-100608630-TA,6-100608632-100608644-TA,6-100608647-100608658-TA,6-100608660-100608672-TA,6-100608675-100608686-TA,6-100608688-100608700-TA,6-100608703-100608714-TA,6-100608716-100608728-TA,6-100608731-100608769-TA;MOTIFS=ACATATATATGTATATATATCTATATAT,TATATATACCTTATATATGTATACCTTA,TATATATATACTTTATATATATATACTT,TTTATATATATATACTTTATATATATAT,TA,TG,AT,TATATATATACTT,TATATATATTTTATATATATATACTTTA,ATATATATGT,T;STRUC=<VC214986>	HPRC,HGSVC,1KG-ONT	No	0.692	Yes	NA,NA	NA	NA
chr6:100608451	209585	INS	93	0.867	0.6055	15	ASCC3(5.2923000000000005e-25,0.677)	ASCC3(5.2923000000000005e-25,0.677)	NA	NA	NA	NA	NA	NA	NA	No	ID=6-100607941-100607950-T,6-100608020-100608031-TA,6-100608061-100608070-AT,6-100608080-100608089-TA,6-100608097-100608153-ACATATATATGTATATATATCTATATAT,6-100608108-100608117-TA,6-100608119-100608135-AT,6-100608127-100608137-ATATATATGT,6-100608136-100608145-TA,6-100608178-100608187-TG,6-100608186-100608196-TA,6-100608186-100608231-TATATATATACTT,6-100608199-100608209-TA,6-100608212-100608222-TA,6-100608225-100608231-TA,6-100608241-100608251-TA,6-100608265-100608275-TA,6-100608289-100608409-TATATATACCTTATATATGTATACCTTA,6-100608315-100608325-TA,6-100608343-100608353-TA,6-100608371-100608381-TA,6-100608399-100608411-TA,6-100608414-100608423-TA,6-100608425-100608435-TA,6-100608438-100608447-TA,6-100608438-100608466-TATATATATTTTATATATATATACTTTA,6-100608449-100608461-TA,6-100608451-100608573-TATATATATACTTTATATATATATACTT,6-100608464-100608476-TA,6-100608479-100608489-TA,6-100608492-100608504-TA,6-100608507-100608517-TA,6-100608520-100608532-TA,6-100608535-100608545-TA,6-100608546-100608742-TTTATATATATATACTTTATATATATAT,6-100608548-100608560-TA,6-100608563-100608574-TA,6-100608576-100608588-TA,6-100608591-100608602-TA,6-100608604-100608616-TA,6-100608619-100608630-TA,6-100608632-100608644-TA,6-100608647-100608658-TA,6-100608660-100608672-TA,6-100608675-100608686-TA,6-100608688-100608700-TA,6-100608703-100608714-TA,6-100608716-100608728-TA,6-100608731-100608769-TA;MOTIFS=ACATATATATGTATATATATCTATATAT,TATATATACCTTATATATGTATACCTTA,TATATATATACTTTATATATATATACTT,TTTATATATATATACTTTATATATATAT,TA,TG,AT,TATATATATACTT,TATATATATTTTATATATATATACTTTA,ATATATATGT,T;STRUC=<VC214986>	HPRC,HGSVC,1KG-ONT	No	0.692	Yes	NA,NA	NA	NA
chr6:100608451	209586	INS	88	0.8483	0.5622	1	ASCC3(5.2923000000000005e-25,0.677)	ASCC3(5.2923000000000005e-25,0.677)	NA	NA	NA	NA	NA	NA	NA	No	ID=6-100607941-100607950-T,6-100608020-100608031-TA,6-100608061-100608070-AT,6-100608080-100608089-TA,6-100608097-100608153-ACATATATATGTATATATATCTATATAT,6-100608108-100608117-TA,6-100608119-100608135-AT,6-100608127-100608137-ATATATATGT,6-100608136-100608145-TA,6-100608178-100608187-TG,6-100608186-100608196-TA,6-100608186-100608231-TATATATATACTT,6-100608199-100608209-TA,6-100608212-100608222-TA,6-100608225-100608231-TA,6-100608241-100608251-TA,6-100608265-100608275-TA,6-100608289-100608409-TATATATACCTTATATATGTATACCTTA,6-100608315-100608325-TA,6-100608343-100608353-TA,6-100608371-100608381-TA,6-100608399-100608411-TA,6-100608414-100608423-TA,6-100608425-100608435-TA,6-100608438-100608447-TA,6-100608438-100608466-TATATATATTTTATATATATATACTTTA,6-100608449-100608461-TA,6-100608451-100608573-TATATATATACTTTATATATATATACTT,6-100608464-100608476-TA,6-100608479-100608489-TA,6-100608492-100608504-TA,6-100608507-100608517-TA,6-100608520-100608532-TA,6-100608535-100608545-TA,6-100608546-100608742-TTTATATATATATACTTTATATATATAT,6-100608548-100608560-TA,6-100608563-100608574-TA,6-100608576-100608588-TA,6-100608591-100608602-TA,6-100608604-100608616-TA,6-100608619-100608630-TA,6-100608632-100608644-TA,6-100608647-100608658-TA,6-100608660-100608672-TA,6-100608675-100608686-TA,6-100608688-100608700-TA,6-100608703-100608714-TA,6-100608716-100608728-TA,6-100608731-100608769-TA;MOTIFS=ACATATATATGTATATATATCTATATAT,TATATATACCTTATATATGTATACCTTA,TATATATATACTTTATATATATATACTT,TTTATATATATATACTTTATATATATAT,TA,TG,AT,TATATATATACTT,TATATATATTTTATATATATATACTTTA,ATATATATGT,T;STRUC=<VC214986>	HPRC,HGSVC,1KG-ONT	No	0.692	No	NA,NA	NA	NA
chr6:100608461	209587	DEL	70	0.8129	0.6798	13	ASCC3(5.2923000000000005e-25,0.677)	ASCC3(5.2923000000000005e-25,0.677)	NA	NA	NA	NA	NA	NA	NA	No	ID=6-100607941-100607950-T,6-100608020-100608031-TA,6-100608061-100608070-AT,6-100608080-100608089-TA,6-100608097-100608153-ACATATATATGTATATATATCTATATAT,6-100608108-100608117-TA,6-100608119-100608135-AT,6-100608127-100608137-ATATATATGT,6-100608136-100608145-TA,6-100608178-100608187-TG,6-100608186-100608196-TA,6-100608186-100608231-TATATATATACTT,6-100608199-100608209-TA,6-100608212-100608222-TA,6-100608225-100608231-TA,6-100608241-100608251-TA,6-100608265-100608275-TA,6-100608289-100608409-TATATATACCTTATATATGTATACCTTA,6-100608315-100608325-TA,6-100608343-100608353-TA,6-100608371-100608381-TA,6-100608399-100608411-TA,6-100608414-100608423-TA,6-100608425-100608435-TA,6-100608438-100608447-TA,6-100608438-100608466-TATATATATTTTATATATATATACTTTA,6-100608449-100608461-TA,6-100608451-100608573-TATATATATACTTTATATATATATACTT,6-100608464-100608476-TA,6-100608479-100608489-TA,6-100608492-100608504-TA,6-100608507-100608517-TA,6-100608520-100608532-TA,6-100608535-100608545-TA,6-100608546-100608742-TTTATATATATATACTTTATATATATAT,6-100608548-100608560-TA,6-100608563-100608574-TA,6-100608576-100608588-TA,6-100608591-100608602-TA,6-100608604-100608616-TA,6-100608619-100608630-TA,6-100608632-100608644-TA,6-100608647-100608658-TA,6-100608660-100608672-TA,6-100608675-100608686-TA,6-100608688-100608700-TA,6-100608703-100608714-TA,6-100608716-100608728-TA,6-100608731-100608769-TA;MOTIFS=ACATATATATGTATATATATCTATATAT,TATATATACCTTATATATGTATACCTTA,TATATATATACTTTATATATATATACTT,TTTATATATATATACTTTATATATATAT,TA,TG,AT,TATATATATACTT,TATATATATTTTATATATATATACTTTA,ATATATATGT,T;STRUC=<VC214986>	HPRC,HGSVC,1KG-ONT	No	0.004	No	NA,NA	NA	NA
chr6:100608462	209588	INS	121	0.9198	0.6012	21	ASCC3(5.2923000000000005e-25,0.677)	ASCC3(5.2923000000000005e-25,0.677)	NA	NA	NA	NA	NA	NA	NA	No	ID=6-100607941-100607950-T,6-100608020-100608031-TA,6-100608061-100608070-AT,6-100608080-100608089-TA,6-100608097-100608153-ACATATATATGTATATATATCTATATAT,6-100608108-100608117-TA,6-100608119-100608135-AT,6-100608127-100608137-ATATATATGT,6-100608136-100608145-TA,6-100608178-100608187-TG,6-100608186-100608196-TA,6-100608186-100608231-TATATATATACTT,6-100608199-100608209-TA,6-100608212-100608222-TA,6-100608225-100608231-TA,6-100608241-100608251-TA,6-100608265-100608275-TA,6-100608289-100608409-TATATATACCTTATATATGTATACCTTA,6-100608315-100608325-TA,6-100608343-100608353-TA,6-100608371-100608381-TA,6-100608399-100608411-TA,6-100608414-100608423-TA,6-100608425-100608435-TA,6-100608438-100608447-TA,6-100608438-100608466-TATATATATTTTATATATATATACTTTA,6-100608449-100608461-TA,6-100608451-100608573-TATATATATACTTTATATATATATACTT,6-100608464-100608476-TA,6-100608479-100608489-TA,6-100608492-100608504-TA,6-100608507-100608517-TA,6-100608520-100608532-TA,6-100608535-100608545-TA,6-100608546-100608742-TTTATATATATATACTTTATATATATAT,6-100608548-100608560-TA,6-100608563-100608574-TA,6-100608576-100608588-TA,6-100608591-100608602-TA,6-100608604-100608616-TA,6-100608619-100608630-TA,6-100608632-100608644-TA,6-100608647-100608658-TA,6-100608660-100608672-TA,6-100608675-100608686-TA,6-100608688-100608700-TA,6-100608703-100608714-TA,6-100608716-100608728-TA,6-100608731-100608769-TA;MOTIFS=ACATATATATGTATATATATCTATATAT,TATATATACCTTATATATGTATACCTTA,TATATATATACTTTATATATATATACTT,TTTATATATATATACTTTATATATATAT,TA,TG,AT,TATATATATACTT,TATATATATTTTATATATATATACTTTA,ATATATATGT,T;STRUC=<VC214986>	HPRC,HGSVC,1KG-ONT	No	0.692	Yes	NA,NA	NA	NA
chr6:100608462	209589	INS	69	0.8796	0.438	9	ASCC3(5.2923000000000005e-25,0.677)	ASCC3(5.2923000000000005e-25,0.677)	NA	NA	NA	NA	NA	NA	NA	No	ID=6-100607941-100607950-T,6-100608020-100608031-TA,6-100608061-100608070-AT,6-100608080-100608089-TA,6-100608097-100608153-ACATATATATGTATATATATCTATATAT,6-100608108-100608117-TA,6-100608119-100608135-AT,6-100608127-100608137-ATATATATGT,6-100608136-100608145-TA,6-100608178-100608187-TG,6-100608186-100608196-TA,6-100608186-100608231-TATATATATACTT,6-100608199-100608209-TA,6-100608212-100608222-TA,6-100608225-100608231-TA,6-100608241-100608251-TA,6-100608265-100608275-TA,6-100608289-100608409-TATATATACCTTATATATGTATACCTTA,6-100608315-100608325-TA,6-100608343-100608353-TA,6-100608371-100608381-TA,6-100608399-100608411-TA,6-100608414-100608423-TA,6-100608425-100608435-TA,6-100608438-100608447-TA,6-100608438-100608466-TATATATATTTTATATATATATACTTTA,6-100608449-100608461-TA,6-100608451-100608573-TATATATATACTTTATATATATATACTT,6-100608464-100608476-TA,6-100608479-100608489-TA,6-100608492-100608504-TA,6-100608507-100608517-TA,6-100608520-100608532-TA,6-100608535-100608545-TA,6-100608546-100608742-TTTATATATATATACTTTATATATATAT,6-100608548-100608560-TA,6-100608563-100608574-TA,6-100608576-100608588-TA,6-100608591-100608602-TA,6-100608604-100608616-TA,6-100608619-100608630-TA,6-100608632-100608644-TA,6-100608647-100608658-TA,6-100608660-100608672-TA,6-100608675-100608686-TA,6-100608688-100608700-TA,6-100608703-100608714-TA,6-100608716-100608728-TA,6-100608731-100608769-TA;MOTIFS=ACATATATATGTATATATATCTATATAT,TATATATACCTTATATATGTATACCTTA,TATATATATACTTTATATATATATACTT,TTTATATATATATACTTTATATATATAT,TA,TG,AT,TATATATATACTT,TATATATATTTTATATATATATACTTTA,ATATATATGT,T;STRUC=<VC214986>	HPRC,HGSVC,1KG-ONT	No	0.692	Yes	NA,NA	NA	NA
chr6:100608462	209590	INS	84	0.7998	0.6814	16	ASCC3(5.2923000000000005e-25,0.677)	ASCC3(5.2923000000000005e-25,0.677)	NA	NA	NA	NA	NA	NA	NA	No	ID=6-100607941-100607950-T,6-100608020-100608031-TA,6-100608061-100608070-AT,6-100608080-100608089-TA,6-100608097-100608153-ACATATATATGTATATATATCTATATAT,6-100608108-100608117-TA,6-100608119-100608135-AT,6-100608127-100608137-ATATATATGT,6-100608136-100608145-TA,6-100608178-100608187-TG,6-100608186-100608196-TA,6-100608186-100608231-TATATATATACTT,6-100608199-100608209-TA,6-100608212-100608222-TA,6-100608225-100608231-TA,6-100608241-100608251-TA,6-100608265-100608275-TA,6-100608289-100608409-TATATATACCTTATATATGTATACCTTA,6-100608315-100608325-TA,6-100608343-100608353-TA,6-100608371-100608381-TA,6-100608399-100608411-TA,6-100608414-100608423-TA,6-100608425-100608435-TA,6-100608438-100608447-TA,6-100608438-100608466-TATATATATTTTATATATATATACTTTA,6-100608449-100608461-TA,6-100608451-100608573-TATATATATACTTTATATATATATACTT,6-100608464-100608476-TA,6-100608479-100608489-TA,6-100608492-100608504-TA,6-100608507-100608517-TA,6-100608520-100608532-TA,6-100608535-100608545-TA,6-100608546-100608742-TTTATATATATATACTTTATATATATAT,6-100608548-100608560-TA,6-100608563-100608574-TA,6-100608576-100608588-TA,6-100608591-100608602-TA,6-100608604-100608616-TA,6-100608619-100608630-TA,6-100608632-100608644-TA,6-100608647-100608658-TA,6-100608660-100608672-TA,6-100608675-100608686-TA,6-100608688-100608700-TA,6-100608703-100608714-TA,6-100608716-100608728-TA,6-100608731-100608769-TA;MOTIFS=ACATATATATGTATATATATCTATATAT,TATATATACCTTATATATGTATACCTTA,TATATATATACTTTATATATATATACTT,TTTATATATATATACTTTATATATATAT,TA,TG,AT,TATATATATACTT,TATATATATTTTATATATATATACTTTA,ATATATATGT,T;STRUC=<VC214986>	HPRC,HGSVC,1KG-ONT	No	0.692	Yes	NA,NA	NA	NA
chr6:100608462	209591	INS	112	0.8111	0.6553	17	ASCC3(5.2923000000000005e-25,0.677)	ASCC3(5.2923000000000005e-25,0.677)	NA	NA	NA	NA	NA	NA	NA	No	ID=6-100607941-100607950-T,6-100608020-100608031-TA,6-100608061-100608070-AT,6-100608080-100608089-TA,6-100608097-100608153-ACATATATATGTATATATATCTATATAT,6-100608108-100608117-TA,6-100608119-100608135-AT,6-100608127-100608137-ATATATATGT,6-100608136-100608145-TA,6-100608178-100608187-TG,6-100608186-100608196-TA,6-100608186-100608231-TATATATATACTT,6-100608199-100608209-TA,6-100608212-100608222-TA,6-100608225-100608231-TA,6-100608241-100608251-TA,6-100608265-100608275-TA,6-100608289-100608409-TATATATACCTTATATATGTATACCTTA,6-100608315-100608325-TA,6-100608343-100608353-TA,6-100608371-100608381-TA,6-100608399-100608411-TA,6-100608414-100608423-TA,6-100608425-100608435-TA,6-100608438-100608447-TA,6-100608438-100608466-TATATATATTTTATATATATATACTTTA,6-100608449-100608461-TA,6-100608451-100608573-TATATATATACTTTATATATATATACTT,6-100608464-100608476-TA,6-100608479-100608489-TA,6-100608492-100608504-TA,6-100608507-100608517-TA,6-100608520-100608532-TA,6-100608535-100608545-TA,6-100608546-100608742-TTTATATATATATACTTTATATATATAT,6-100608548-100608560-TA,6-100608563-100608574-TA,6-100608576-100608588-TA,6-100608591-100608602-TA,6-100608604-100608616-TA,6-100608619-100608630-TA,6-100608632-100608644-TA,6-100608647-100608658-TA,6-100608660-100608672-TA,6-100608675-100608686-TA,6-100608688-100608700-TA,6-100608703-100608714-TA,6-100608716-100608728-TA,6-100608731-100608769-TA;MOTIFS=ACATATATATGTATATATATCTATATAT,TATATATACCTTATATATGTATACCTTA,TATATATATACTTTATATATATATACTT,TTTATATATATATACTTTATATATATAT,TA,TG,AT,TATATATATACTT,TATATATATTTTATATATATATACTTTA,ATATATATGT,T;STRUC=<VC214986>	HPRC,HGSVC,1KG-ONT	No	0.692	Yes	NA,NA	NA	NA
chr6:100608462	209592	INS	61	0.893	0.3884	3	ASCC3(5.2923000000000005e-25,0.677)	ASCC3(5.2923000000000005e-25,0.677)	NA	NA	NA	NA	NA	NA	NA	No	ID=6-100607941-100607950-T,6-100608020-100608031-TA,6-100608061-100608070-AT,6-100608080-100608089-TA,6-100608097-100608153-ACATATATATGTATATATATCTATATAT,6-100608108-100608117-TA,6-100608119-100608135-AT,6-100608127-100608137-ATATATATGT,6-100608136-100608145-TA,6-100608178-100608187-TG,6-100608186-100608196-TA,6-100608186-100608231-TATATATATACTT,6-100608199-100608209-TA,6-100608212-100608222-TA,6-100608225-100608231-TA,6-100608241-100608251-TA,6-100608265-100608275-TA,6-100608289-100608409-TATATATACCTTATATATGTATACCTTA,6-100608315-100608325-TA,6-100608343-100608353-TA,6-100608371-100608381-TA,6-100608399-100608411-TA,6-100608414-100608423-TA,6-100608425-100608435-TA,6-100608438-100608447-TA,6-100608438-100608466-TATATATATTTTATATATATATACTTTA,6-100608449-100608461-TA,6-100608451-100608573-TATATATATACTTTATATATATATACTT,6-100608464-100608476-TA,6-100608479-100608489-TA,6-100608492-100608504-TA,6-100608507-100608517-TA,6-100608520-100608532-TA,6-100608535-100608545-TA,6-100608546-100608742-TTTATATATATATACTTTATATATATAT,6-100608548-100608560-TA,6-100608563-100608574-TA,6-100608576-100608588-TA,6-100608591-100608602-TA,6-100608604-100608616-TA,6-100608619-100608630-TA,6-100608632-100608644-TA,6-100608647-100608658-TA,6-100608660-100608672-TA,6-100608675-100608686-TA,6-100608688-100608700-TA,6-100608703-100608714-TA,6-100608716-100608728-TA,6-100608731-100608769-TA;MOTIFS=ACATATATATGTATATATATCTATATAT,TATATATACCTTATATATGTATACCTTA,TATATATATACTTTATATATATATACTT,TTTATATATATATACTTTATATATATAT,TA,TG,AT,TATATATATACTT,TATATATATTTTATATATATATACTTTA,ATATATATGT,T;STRUC=<VC214986>	HPRC,HGSVC,1KG-ONT	No	0.692	No	NA,NA	NA	NA
chr6:100608466	209593	INS	52	0.9452	0.2228	51	ASCC3(5.2923000000000005e-25,0.677)	ASCC3(5.2923000000000005e-25,0.677)	NA	NA	NA	NA	NA	NA	NA	No	ID=6-100607941-100607950-T,6-100608020-100608031-TA,6-100608061-100608070-AT,6-100608080-100608089-TA,6-100608097-100608153-ACATATATATGTATATATATCTATATAT,6-100608108-100608117-TA,6-100608119-100608135-AT,6-100608127-100608137-ATATATATGT,6-100608136-100608145-TA,6-100608178-100608187-TG,6-100608186-100608196-TA,6-100608186-100608231-TATATATATACTT,6-100608199-100608209-TA,6-100608212-100608222-TA,6-100608225-100608231-TA,6-100608241-100608251-TA,6-100608265-100608275-TA,6-100608289-100608409-TATATATACCTTATATATGTATACCTTA,6-100608315-100608325-TA,6-100608343-100608353-TA,6-100608371-100608381-TA,6-100608399-100608411-TA,6-100608414-100608423-TA,6-100608425-100608435-TA,6-100608438-100608447-TA,6-100608438-100608466-TATATATATTTTATATATATATACTTTA,6-100608449-100608461-TA,6-100608451-100608573-TATATATATACTTTATATATATATACTT,6-100608464-100608476-TA,6-100608479-100608489-TA,6-100608492-100608504-TA,6-100608507-100608517-TA,6-100608520-100608532-TA,6-100608535-100608545-TA,6-100608546-100608742-TTTATATATATATACTTTATATATATAT,6-100608548-100608560-TA,6-100608563-100608574-TA,6-100608576-100608588-TA,6-100608591-100608602-TA,6-100608604-100608616-TA,6-100608619-100608630-TA,6-100608632-100608644-TA,6-100608647-100608658-TA,6-100608660-100608672-TA,6-100608675-100608686-TA,6-100608688-100608700-TA,6-100608703-100608714-TA,6-100608716-100608728-TA,6-100608731-100608769-TA;MOTIFS=ACATATATATGTATATATATCTATATAT,TATATATACCTTATATATGTATACCTTA,TATATATATACTTTATATATATATACTT,TTTATATATATATACTTTATATATATAT,TA,TG,AT,TATATATATACTT,TATATATATTTTATATATATATACTTTA,ATATATATGT,T;STRUC=<VC214986>	HPRC,HGSVC	No	0.692	Yes	NA,NA	NA	NA
chr6:100608472	209594	INS	79	0.8665	0.4698	27	ASCC3(5.2923000000000005e-25,0.677)	ASCC3(5.2923000000000005e-25,0.677)	NA	NA	NA	NA	NA	NA	NA	No	ID=6-100607941-100607950-T,6-100608020-100608031-TA,6-100608061-100608070-AT,6-100608080-100608089-TA,6-100608097-100608153-ACATATATATGTATATATATCTATATAT,6-100608108-100608117-TA,6-100608119-100608135-AT,6-100608127-100608137-ATATATATGT,6-100608136-100608145-TA,6-100608178-100608187-TG,6-100608186-100608196-TA,6-100608186-100608231-TATATATATACTT,6-100608199-100608209-TA,6-100608212-100608222-TA,6-100608225-100608231-TA,6-100608241-100608251-TA,6-100608265-100608275-TA,6-100608289-100608409-TATATATACCTTATATATGTATACCTTA,6-100608315-100608325-TA,6-100608343-100608353-TA,6-100608371-100608381-TA,6-100608399-100608411-TA,6-100608414-100608423-TA,6-100608425-100608435-TA,6-100608438-100608447-TA,6-100608438-100608466-TATATATATTTTATATATATATACTTTA,6-100608449-100608461-TA,6-100608451-100608573-TATATATATACTTTATATATATATACTT,6-100608464-100608476-TA,6-100608479-100608489-TA,6-100608492-100608504-TA,6-100608507-100608517-TA,6-100608520-100608532-TA,6-100608535-100608545-TA,6-100608546-100608742-TTTATATATATATACTTTATATATATAT,6-100608548-100608560-TA,6-100608563-100608574-TA,6-100608576-100608588-TA,6-100608591-100608602-TA,6-100608604-100608616-TA,6-100608619-100608630-TA,6-100608632-100608644-TA,6-100608647-100608658-TA,6-100608660-100608672-TA,6-100608675-100608686-TA,6-100608688-100608700-TA,6-100608703-100608714-TA,6-100608716-100608728-TA,6-100608731-100608769-TA;MOTIFS=ACATATATATGTATATATATCTATATAT,TATATATACCTTATATATGTATACCTTA,TATATATATACTTTATATATATATACTT,TTTATATATATATACTTTATATATATAT,TA,TG,AT,TATATATATACTT,TATATATATTTTATATATATATACTTTA,ATATATATGT,T;STRUC=<VC214986>	HPRC,HGSVC,1KG-ONT	No	0.692	Yes	NA,NA	NA	NA
chr6:100608490	209595	INS	56	0.8297	0.6764	12	ASCC3(5.2923000000000005e-25,0.677)	ASCC3(5.2923000000000005e-25,0.677)	NA	NA	NA	NA	NA	NA	NA	No	ID=6-100607941-100607950-T,6-100608020-100608031-TA,6-100608061-100608070-AT,6-100608080-100608089-TA,6-100608097-100608153-ACATATATATGTATATATATCTATATAT,6-100608108-100608117-TA,6-100608119-100608135-AT,6-100608127-100608137-ATATATATGT,6-100608136-100608145-TA,6-100608178-100608187-TG,6-100608186-100608196-TA,6-100608186-100608231-TATATATATACTT,6-100608199-100608209-TA,6-100608212-100608222-TA,6-100608225-100608231-TA,6-100608241-100608251-TA,6-100608265-100608275-TA,6-100608289-100608409-TATATATACCTTATATATGTATACCTTA,6-100608315-100608325-TA,6-100608343-100608353-TA,6-100608371-100608381-TA,6-100608399-100608411-TA,6-100608414-100608423-TA,6-100608425-100608435-TA,6-100608438-100608447-TA,6-100608438-100608466-TATATATATTTTATATATATATACTTTA,6-100608449-100608461-TA,6-100608451-100608573-TATATATATACTTTATATATATATACTT,6-100608464-100608476-TA,6-100608479-100608489-TA,6-100608492-100608504-TA,6-100608507-100608517-TA,6-100608520-100608532-TA,6-100608535-100608545-TA,6-100608546-100608742-TTTATATATATATACTTTATATATATAT,6-100608548-100608560-TA,6-100608563-100608574-TA,6-100608576-100608588-TA,6-100608591-100608602-TA,6-100608604-100608616-TA,6-100608619-100608630-TA,6-100608632-100608644-TA,6-100608647-100608658-TA,6-100608660-100608672-TA,6-100608675-100608686-TA,6-100608688-100608700-TA,6-100608703-100608714-TA,6-100608716-100608728-TA,6-100608731-100608769-TA;MOTIFS=ACATATATATGTATATATATCTATATAT,TATATATACCTTATATATGTATACCTTA,TATATATATACTTTATATATATATACTT,TTTATATATATATACTTTATATATATAT,TA,TG,AT,TATATATATACTT,TATATATATTTTATATATATATACTTTA,ATATATATGT,T;STRUC=<VC214986>	HPRC,HGSVC	No	2.271	Yes	NA,NA	NA	NA
chr6:100608520	209596	INS	60	0.873	0.4403	7	ASCC3(5.2923000000000005e-25,0.677)	ASCC3(5.2923000000000005e-25,0.677)	NA	NA	NA	NA	NA	NA	NA	No	ID=6-100607941-100607950-T,6-100608020-100608031-TA,6-100608061-100608070-AT,6-100608080-100608089-TA,6-100608097-100608153-ACATATATATGTATATATATCTATATAT,6-100608108-100608117-TA,6-100608119-100608135-AT,6-100608127-100608137-ATATATATGT,6-100608136-100608145-TA,6-100608178-100608187-TG,6-100608186-100608196-TA,6-100608186-100608231-TATATATATACTT,6-100608199-100608209-TA,6-100608212-100608222-TA,6-100608225-100608231-TA,6-100608241-100608251-TA,6-100608265-100608275-TA,6-100608289-100608409-TATATATACCTTATATATGTATACCTTA,6-100608315-100608325-TA,6-100608343-100608353-TA,6-100608371-100608381-TA,6-100608399-100608411-TA,6-100608414-100608423-TA,6-100608425-100608435-TA,6-100608438-100608447-TA,6-100608438-100608466-TATATATATTTTATATATATATACTTTA,6-100608449-100608461-TA,6-100608451-100608573-TATATATATACTTTATATATATATACTT,6-100608464-100608476-TA,6-100608479-100608489-TA,6-100608492-100608504-TA,6-100608507-100608517-TA,6-100608520-100608532-TA,6-100608535-100608545-TA,6-100608546-100608742-TTTATATATATATACTTTATATATATAT,6-100608548-100608560-TA,6-100608563-100608574-TA,6-100608576-100608588-TA,6-100608591-100608602-TA,6-100608604-100608616-TA,6-100608619-100608630-TA,6-100608632-100608644-TA,6-100608647-100608658-TA,6-100608660-100608672-TA,6-100608675-100608686-TA,6-100608688-100608700-TA,6-100608703-100608714-TA,6-100608716-100608728-TA,6-100608731-100608769-TA;MOTIFS=ACATATATATGTATATATATCTATATAT,TATATATACCTTATATATGTATACCTTA,TATATATATACTTTATATATATATACTT,TTTATATATATATACTTTATATATATAT,TA,TG,AT,TATATATATACTT,TATATATATTTTATATATATATACTTTA,ATATATATGT,T;STRUC=<VC214986>	HPRC,HGSVC,1KG-ONT	No	2.271	Yes	NA,NA	NA	NA
chr6:100608530	209597	DEL	59	0.8351	0.6035	11	ASCC3(5.2923000000000005e-25,0.677)	ASCC3(5.2923000000000005e-25,0.677)	NA	NA	NA	NA	NA	NA	NA	No	ID=6-100607941-100607950-T,6-100608020-100608031-TA,6-100608061-100608070-AT,6-100608080-100608089-TA,6-100608097-100608153-ACATATATATGTATATATATCTATATAT,6-100608108-100608117-TA,6-100608119-100608135-AT,6-100608127-100608137-ATATATATGT,6-100608136-100608145-TA,6-100608178-100608187-TG,6-100608186-100608196-TA,6-100608186-100608231-TATATATATACTT,6-100608199-100608209-TA,6-100608212-100608222-TA,6-100608225-100608231-TA,6-100608241-100608251-TA,6-100608265-100608275-TA,6-100608289-100608409-TATATATACCTTATATATGTATACCTTA,6-100608315-100608325-TA,6-100608343-100608353-TA,6-100608371-100608381-TA,6-100608399-100608411-TA,6-100608414-100608423-TA,6-100608425-100608435-TA,6-100608438-100608447-TA,6-100608438-100608466-TATATATATTTTATATATATATACTTTA,6-100608449-100608461-TA,6-100608451-100608573-TATATATATACTTTATATATATATACTT,6-100608464-100608476-TA,6-100608479-100608489-TA,6-100608492-100608504-TA,6-100608507-100608517-TA,6-100608520-100608532-TA,6-100608535-100608545-TA,6-100608546-100608742-TTTATATATATATACTTTATATATATAT,6-100608548-100608560-TA,6-100608563-100608574-TA,6-100608576-100608588-TA,6-100608591-100608602-TA,6-100608604-100608616-TA,6-100608619-100608630-TA,6-100608632-100608644-TA,6-100608647-100608658-TA,6-100608660-100608672-TA,6-100608675-100608686-TA,6-100608688-100608700-TA,6-100608703-100608714-TA,6-100608716-100608728-TA,6-100608731-100608769-TA;MOTIFS=ACATATATATGTATATATATCTATATAT,TATATATACCTTATATATGTATACCTTA,TATATATATACTTTATATATATATACTT,TTTATATATATATACTTTATATATATAT,TA,TG,AT,TATATATATACTT,TATATATATTTTATATATATATACTTTA,ATATATATGT,T;STRUC=<VC214986>	HPRC,HGSVC	No	0.004	No	NA,NA	NA	NA
chr6:100608546	209598	DEL	56	0.9067	0.3544	56	ASCC3(5.2923000000000005e-25,0.677)	ASCC3(5.2923000000000005e-25,0.677)	NA	NA	NA	NA	NA	NA	NA	No	ID=6-100607941-100607950-T,6-100608020-100608031-TA,6-100608061-100608070-AT,6-100608080-100608089-TA,6-100608097-100608153-ACATATATATGTATATATATCTATATAT,6-100608108-100608117-TA,6-100608119-100608135-AT,6-100608127-100608137-ATATATATGT,6-100608136-100608145-TA,6-100608178-100608187-TG,6-100608186-100608196-TA,6-100608186-100608231-TATATATATACTT,6-100608199-100608209-TA,6-100608212-100608222-TA,6-100608225-100608231-TA,6-100608241-100608251-TA,6-100608265-100608275-TA,6-100608289-100608409-TATATATACCTTATATATGTATACCTTA,6-100608315-100608325-TA,6-100608343-100608353-TA,6-100608371-100608381-TA,6-100608399-100608411-TA,6-100608414-100608423-TA,6-100608425-100608435-TA,6-100608438-100608447-TA,6-100608438-100608466-TATATATATTTTATATATATATACTTTA,6-100608449-100608461-TA,6-100608451-100608573-TATATATATACTTTATATATATATACTT,6-100608464-100608476-TA,6-100608479-100608489-TA,6-100608492-100608504-TA,6-100608507-100608517-TA,6-100608520-100608532-TA,6-100608535-100608545-TA,6-100608546-100608742-TTTATATATATATACTTTATATATATAT,6-100608548-100608560-TA,6-100608563-100608574-TA,6-100608576-100608588-TA,6-100608591-100608602-TA,6-100608604-100608616-TA,6-100608619-100608630-TA,6-100608632-100608644-TA,6-100608647-100608658-TA,6-100608660-100608672-TA,6-100608675-100608686-TA,6-100608688-100608700-TA,6-100608703-100608714-TA,6-100608716-100608728-TA,6-100608731-100608769-TA;MOTIFS=ACATATATATGTATATATATCTATATAT,TATATATACCTTATATATGTATACCTTA,TATATATATACTTTATATATATATACTT,TTTATATATATATACTTTATATATATAT,TA,TG,AT,TATATATATACTT,TATATATATTTTATATATATATACTTTA,ATATATATGT,T;STRUC=<VC214986>	HPRC,HGSVC	No	0.004	Yes	NA,NA	NA	NA
chr6:100608556	209599	DEL	75	0.8675	0.5155	24	ASCC3(5.2923000000000005e-25,0.677)	ASCC3(5.2923000000000005e-25,0.677)	NA	NA	NA	NA	NA	NA	NA	No	ID=6-100607941-100607950-T,6-100608020-100608031-TA,6-100608061-100608070-AT,6-100608080-100608089-TA,6-100608097-100608153-ACATATATATGTATATATATCTATATAT,6-100608108-100608117-TA,6-100608119-100608135-AT,6-100608127-100608137-ATATATATGT,6-100608136-100608145-TA,6-100608178-100608187-TG,6-100608186-100608196-TA,6-100608186-100608231-TATATATATACTT,6-100608199-100608209-TA,6-100608212-100608222-TA,6-100608225-100608231-TA,6-100608241-100608251-TA,6-100608265-100608275-TA,6-100608289-100608409-TATATATACCTTATATATGTATACCTTA,6-100608315-100608325-TA,6-100608343-100608353-TA,6-100608371-100608381-TA,6-100608399-100608411-TA,6-100608414-100608423-TA,6-100608425-100608435-TA,6-100608438-100608447-TA,6-100608438-100608466-TATATATATTTTATATATATATACTTTA,6-100608449-100608461-TA,6-100608451-100608573-TATATATATACTTTATATATATATACTT,6-100608464-100608476-TA,6-100608479-100608489-TA,6-100608492-100608504-TA,6-100608507-100608517-TA,6-100608520-100608532-TA,6-100608535-100608545-TA,6-100608546-100608742-TTTATATATATATACTTTATATATATAT,6-100608548-100608560-TA,6-100608563-100608574-TA,6-100608576-100608588-TA,6-100608591-100608602-TA,6-100608604-100608616-TA,6-100608619-100608630-TA,6-100608632-100608644-TA,6-100608647-100608658-TA,6-100608660-100608672-TA,6-100608675-100608686-TA,6-100608688-100608700-TA,6-100608703-100608714-TA,6-100608716-100608728-TA,6-100608731-100608769-TA;MOTIFS=ACATATATATGTATATATATCTATATAT,TATATATACCTTATATATGTATACCTTA,TATATATATACTTTATATATATATACTT,TTTATATATATATACTTTATATATATAT,TA,TG,AT,TATATATATACTT,TATATATATTTTATATATATATACTTTA,ATATATATGT,T;STRUC=<VC214986>	HPRC,HGSVC,1KG-ONT	No	0.004	Yes	NA,NA	NA	NA
chr6:100608617	209600	INS	58	0.9034	0.347	19	ASCC3(5.2923000000000005e-25,0.677)	ASCC3(5.2923000000000005e-25,0.677)	NA	NA	NA	NA	NA	NA	NA	No	ID=6-100607941-100607950-T,6-100608020-100608031-TA,6-100608061-100608070-AT,6-100608080-100608089-TA,6-100608097-100608153-ACATATATATGTATATATATCTATATAT,6-100608108-100608117-TA,6-100608119-100608135-AT,6-100608127-100608137-ATATATATGT,6-100608136-100608145-TA,6-100608178-100608187-TG,6-100608186-100608196-TA,6-100608186-100608231-TATATATATACTT,6-100608199-100608209-TA,6-100608212-100608222-TA,6-100608225-100608231-TA,6-100608241-100608251-TA,6-100608265-100608275-TA,6-100608289-100608409-TATATATACCTTATATATGTATACCTTA,6-100608315-100608325-TA,6-100608343-100608353-TA,6-100608371-100608381-TA,6-100608399-100608411-TA,6-100608414-100608423-TA,6-100608425-100608435-TA,6-100608438-100608447-TA,6-100608438-100608466-TATATATATTTTATATATATATACTTTA,6-100608449-100608461-TA,6-100608451-100608573-TATATATATACTTTATATATATATACTT,6-100608464-100608476-TA,6-100608479-100608489-TA,6-100608492-100608504-TA,6-100608507-100608517-TA,6-100608520-100608532-TA,6-100608535-100608545-TA,6-100608546-100608742-TTTATATATATATACTTTATATATATAT,6-100608548-100608560-TA,6-100608563-100608574-TA,6-100608576-100608588-TA,6-100608591-100608602-TA,6-100608604-100608616-TA,6-100608619-100608630-TA,6-100608632-100608644-TA,6-100608647-100608658-TA,6-100608660-100608672-TA,6-100608675-100608686-TA,6-100608688-100608700-TA,6-100608703-100608714-TA,6-100608716-100608728-TA,6-100608731-100608769-TA;MOTIFS=ACATATATATGTATATATATCTATATAT,TATATATACCTTATATATGTATACCTTA,TATATATATACTTTATATATATATACTT,TTTATATATATATACTTTATATATATAT,TA,TG,AT,TATATATATACTT,TATATATATTTTATATATATATACTTTA,ATATATATGT,T;STRUC=<VC214986>	HPRC,HGSVC	No	0.118	Yes	NA,NA	NA	NA
chr6:100608675	209601	DEL	62	0.8407	0.5776	12	ASCC3(5.2923000000000005e-25,0.677)	ASCC3(5.2923000000000005e-25,0.677)	NA	NA	NA	NA	NA	NA	NA	No	ID=6-100607941-100607950-T,6-100608020-100608031-TA,6-100608061-100608070-AT,6-100608080-100608089-TA,6-100608097-100608153-ACATATATATGTATATATATCTATATAT,6-100608108-100608117-TA,6-100608119-100608135-AT,6-100608127-100608137-ATATATATGT,6-100608136-100608145-TA,6-100608178-100608187-TG,6-100608186-100608196-TA,6-100608186-100608231-TATATATATACTT,6-100608199-100608209-TA,6-100608212-100608222-TA,6-100608225-100608231-TA,6-100608241-100608251-TA,6-100608265-100608275-TA,6-100608289-100608409-TATATATACCTTATATATGTATACCTTA,6-100608315-100608325-TA,6-100608343-100608353-TA,6-100608371-100608381-TA,6-100608399-100608411-TA,6-100608414-100608423-TA,6-100608425-100608435-TA,6-100608438-100608447-TA,6-100608438-100608466-TATATATATTTTATATATATATACTTTA,6-100608449-100608461-TA,6-100608451-100608573-TATATATATACTTTATATATATATACTT,6-100608464-100608476-TA,6-100608479-100608489-TA,6-100608492-100608504-TA,6-100608507-100608517-TA,6-100608520-100608532-TA,6-100608535-100608545-TA,6-100608546-100608742-TTTATATATATATACTTTATATATATAT,6-100608548-100608560-TA,6-100608563-100608574-TA,6-100608576-100608588-TA,6-100608591-100608602-TA,6-100608604-100608616-TA,6-100608619-100608630-TA,6-100608632-100608644-TA,6-100608647-100608658-TA,6-100608660-100608672-TA,6-100608675-100608686-TA,6-100608688-100608700-TA,6-100608703-100608714-TA,6-100608716-100608728-TA,6-100608731-100608769-TA;MOTIFS=ACATATATATGTATATATATCTATATAT,TATATATACCTTATATATGTATACCTTA,TATATATATACTTTATATATATATACTT,TTTATATATATATACTTTATATATATAT,TA,TG,AT,TATATATATACTT,TATATATATTTTATATATATATACTTTA,ATATATATGT,T;STRUC=<VC214986>	HPRC,HGSVC	No	1.098	Yes	NA,NA	NA	NA
chr6:100608677	209602	INS	55	0.8321	0.6339	4	ASCC3(5.2923000000000005e-25,0.677)	ASCC3(5.2923000000000005e-25,0.677)	NA	NA	NA	NA	NA	NA	NA	No	ID=6-100607941-100607950-T,6-100608020-100608031-TA,6-100608061-100608070-AT,6-100608080-100608089-TA,6-100608097-100608153-ACATATATATGTATATATATCTATATAT,6-100608108-100608117-TA,6-100608119-100608135-AT,6-100608127-100608137-ATATATATGT,6-100608136-100608145-TA,6-100608178-100608187-TG,6-100608186-100608196-TA,6-100608186-100608231-TATATATATACTT,6-100608199-100608209-TA,6-100608212-100608222-TA,6-100608225-100608231-TA,6-100608241-100608251-TA,6-100608265-100608275-TA,6-100608289-100608409-TATATATACCTTATATATGTATACCTTA,6-100608315-100608325-TA,6-100608343-100608353-TA,6-100608371-100608381-TA,6-100608399-100608411-TA,6-100608414-100608423-TA,6-100608425-100608435-TA,6-100608438-100608447-TA,6-100608438-100608466-TATATATATTTTATATATATATACTTTA,6-100608449-100608461-TA,6-100608451-100608573-TATATATATACTTTATATATATATACTT,6-100608464-100608476-TA,6-100608479-100608489-TA,6-100608492-100608504-TA,6-100608507-100608517-TA,6-100608520-100608532-TA,6-100608535-100608545-TA,6-100608546-100608742-TTTATATATATATACTTTATATATATAT,6-100608548-100608560-TA,6-100608563-100608574-TA,6-100608576-100608588-TA,6-100608591-100608602-TA,6-100608604-100608616-TA,6-100608619-100608630-TA,6-100608632-100608644-TA,6-100608647-100608658-TA,6-100608660-100608672-TA,6-100608675-100608686-TA,6-100608688-100608700-TA,6-100608703-100608714-TA,6-100608716-100608728-TA,6-100608731-100608769-TA;MOTIFS=ACATATATATGTATATATATCTATATAT,TATATATACCTTATATATGTATACCTTA,TATATATATACTTTATATATATATACTT,TTTATATATATATACTTTATATATATAT,TA,TG,AT,TATATATATACTT,TATATATATTTTATATATATATACTTTA,ATATATATGT,T;STRUC=<VC214986>	HPRC,HGSVC	No	0.118	Yes	NA,NA	NA	NA
chr6:100608688	209603	INS	86	0.9035	0.5439	6	ASCC3(5.2923000000000005e-25,0.677)	ASCC3(5.2923000000000005e-25,0.677)	NA	NA	NA	NA	NA	NA	NA	No	ID=6-100607941-100607950-T,6-100608020-100608031-TA,6-100608061-100608070-AT,6-100608080-100608089-TA,6-100608097-100608153-ACATATATATGTATATATATCTATATAT,6-100608108-100608117-TA,6-100608119-100608135-AT,6-100608127-100608137-ATATATATGT,6-100608136-100608145-TA,6-100608178-100608187-TG,6-100608186-100608196-TA,6-100608186-100608231-TATATATATACTT,6-100608199-100608209-TA,6-100608212-100608222-TA,6-100608225-100608231-TA,6-100608241-100608251-TA,6-100608265-100608275-TA,6-100608289-100608409-TATATATACCTTATATATGTATACCTTA,6-100608315-100608325-TA,6-100608343-100608353-TA,6-100608371-100608381-TA,6-100608399-100608411-TA,6-100608414-100608423-TA,6-100608425-100608435-TA,6-100608438-100608447-TA,6-100608438-100608466-TATATATATTTTATATATATATACTTTA,6-100608449-100608461-TA,6-100608451-100608573-TATATATATACTTTATATATATATACTT,6-100608464-100608476-TA,6-100608479-100608489-TA,6-100608492-100608504-TA,6-100608507-100608517-TA,6-100608520-100608532-TA,6-100608535-100608545-TA,6-100608546-100608742-TTTATATATATATACTTTATATATATAT,6-100608548-100608560-TA,6-100608563-100608574-TA,6-100608576-100608588-TA,6-100608591-100608602-TA,6-100608604-100608616-TA,6-100608619-100608630-TA,6-100608632-100608644-TA,6-100608647-100608658-TA,6-100608660-100608672-TA,6-100608675-100608686-TA,6-100608688-100608700-TA,6-100608703-100608714-TA,6-100608716-100608728-TA,6-100608731-100608769-TA;MOTIFS=ACATATATATGTATATATATCTATATAT,TATATATACCTTATATATGTATACCTTA,TATATATATACTTTATATATATATACTT,TTTATATATATATACTTTATATATATAT,TA,TG,AT,TATATATATACTT,TATATATATTTTATATATATATACTTTA,ATATATATGT,T;STRUC=<VC214986>	HPRC,HGSVC,1KG-ONT	No	0.118	Yes	NA,NA	NA	NA
chr6:100608688	209604	INS	63	0.827	0.6315	1	ASCC3(5.2923000000000005e-25,0.677)	ASCC3(5.2923000000000005e-25,0.677)	NA	NA	NA	NA	NA	NA	NA	No	ID=6-100607941-100607950-T,6-100608020-100608031-TA,6-100608061-100608070-AT,6-100608080-100608089-TA,6-100608097-100608153-ACATATATATGTATATATATCTATATAT,6-100608108-100608117-TA,6-100608119-100608135-AT,6-100608127-100608137-ATATATATGT,6-100608136-100608145-TA,6-100608178-100608187-TG,6-100608186-100608196-TA,6-100608186-100608231-TATATATATACTT,6-100608199-100608209-TA,6-100608212-100608222-TA,6-100608225-100608231-TA,6-100608241-100608251-TA,6-100608265-100608275-TA,6-100608289-100608409-TATATATACCTTATATATGTATACCTTA,6-100608315-100608325-TA,6-100608343-100608353-TA,6-100608371-100608381-TA,6-100608399-100608411-TA,6-100608414-100608423-TA,6-100608425-100608435-TA,6-100608438-100608447-TA,6-100608438-100608466-TATATATATTTTATATATATATACTTTA,6-100608449-100608461-TA,6-100608451-100608573-TATATATATACTTTATATATATATACTT,6-100608464-100608476-TA,6-100608479-100608489-TA,6-100608492-100608504-TA,6-100608507-100608517-TA,6-100608520-100608532-TA,6-100608535-100608545-TA,6-100608546-100608742-TTTATATATATATACTTTATATATATAT,6-100608548-100608560-TA,6-100608563-100608574-TA,6-100608576-100608588-TA,6-100608591-100608602-TA,6-100608604-100608616-TA,6-100608619-100608630-TA,6-100608632-100608644-TA,6-100608647-100608658-TA,6-100608660-100608672-TA,6-100608675-100608686-TA,6-100608688-100608700-TA,6-100608703-100608714-TA,6-100608716-100608728-TA,6-100608731-100608769-TA;MOTIFS=ACATATATATGTATATATATCTATATAT,TATATATACCTTATATATGTATACCTTA,TATATATATACTTTATATATATATACTT,TTTATATATATATACTTTATATATATAT,TA,TG,AT,TATATATATACTT,TATATATATTTTATATATATATACTTTA,ATATATATGT,T;STRUC=<VC214986>	HPRC,HGSVC	No	0.118	No	NA,NA	NA	NA
chr6:100608688	209605	INS	50	0.8839	0.4401	74	ASCC3(5.2923000000000005e-25,0.677)	ASCC3(5.2923000000000005e-25,0.677)	NA	NA	NA	NA	NA	NA	NA	No	ID=6-100607941-100607950-T,6-100608020-100608031-TA,6-100608061-100608070-AT,6-100608080-100608089-TA,6-100608097-100608153-ACATATATATGTATATATATCTATATAT,6-100608108-100608117-TA,6-100608119-100608135-AT,6-100608127-100608137-ATATATATGT,6-100608136-100608145-TA,6-100608178-100608187-TG,6-100608186-100608196-TA,6-100608186-100608231-TATATATATACTT,6-100608199-100608209-TA,6-100608212-100608222-TA,6-100608225-100608231-TA,6-100608241-100608251-TA,6-100608265-100608275-TA,6-100608289-100608409-TATATATACCTTATATATGTATACCTTA,6-100608315-100608325-TA,6-100608343-100608353-TA,6-100608371-100608381-TA,6-100608399-100608411-TA,6-100608414-100608423-TA,6-100608425-100608435-TA,6-100608438-100608447-TA,6-100608438-100608466-TATATATATTTTATATATATATACTTTA,6-100608449-100608461-TA,6-100608451-100608573-TATATATATACTTTATATATATATACTT,6-100608464-100608476-TA,6-100608479-100608489-TA,6-100608492-100608504-TA,6-100608507-100608517-TA,6-100608520-100608532-TA,6-100608535-100608545-TA,6-100608546-100608742-TTTATATATATATACTTTATATATATAT,6-100608548-100608560-TA,6-100608563-100608574-TA,6-100608576-100608588-TA,6-100608591-100608602-TA,6-100608604-100608616-TA,6-100608619-100608630-TA,6-100608632-100608644-TA,6-100608647-100608658-TA,6-100608660-100608672-TA,6-100608675-100608686-TA,6-100608688-100608700-TA,6-100608703-100608714-TA,6-100608716-100608728-TA,6-100608731-100608769-TA;MOTIFS=ACATATATATGTATATATATCTATATAT,TATATATACCTTATATATGTATACCTTA,TATATATATACTTTATATATATATACTT,TTTATATATATATACTTTATATATATAT,TA,TG,AT,TATATATATACTT,TATATATATTTTATATATATATACTTTA,ATATATATGT,T;STRUC=<VC214986>	HPRC,HGSVC	No	0.118	Yes	NA,NA	NA	NA
chr6:100608688	209606	INS	67	0.8211	0.6573	6	ASCC3(5.2923000000000005e-25,0.677)	ASCC3(5.2923000000000005e-25,0.677)	NA	NA	NA	NA	NA	NA	NA	No	ID=6-100607941-100607950-T,6-100608020-100608031-TA,6-100608061-100608070-AT,6-100608080-100608089-TA,6-100608097-100608153-ACATATATATGTATATATATCTATATAT,6-100608108-100608117-TA,6-100608119-100608135-AT,6-100608127-100608137-ATATATATGT,6-100608136-100608145-TA,6-100608178-100608187-TG,6-100608186-100608196-TA,6-100608186-100608231-TATATATATACTT,6-100608199-100608209-TA,6-100608212-100608222-TA,6-100608225-100608231-TA,6-100608241-100608251-TA,6-100608265-100608275-TA,6-100608289-100608409-TATATATACCTTATATATGTATACCTTA,6-100608315-100608325-TA,6-100608343-100608353-TA,6-100608371-100608381-TA,6-100608399-100608411-TA,6-100608414-100608423-TA,6-100608425-100608435-TA,6-100608438-100608447-TA,6-100608438-100608466-TATATATATTTTATATATATATACTTTA,6-100608449-100608461-TA,6-100608451-100608573-TATATATATACTTTATATATATATACTT,6-100608464-100608476-TA,6-100608479-100608489-TA,6-100608492-100608504-TA,6-100608507-100608517-TA,6-100608520-100608532-TA,6-100608535-100608545-TA,6-100608546-100608742-TTTATATATATATACTTTATATATATAT,6-100608548-100608560-TA,6-100608563-100608574-TA,6-100608576-100608588-TA,6-100608591-100608602-TA,6-100608604-100608616-TA,6-100608619-100608630-TA,6-100608632-100608644-TA,6-100608647-100608658-TA,6-100608660-100608672-TA,6-100608675-100608686-TA,6-100608688-100608700-TA,6-100608703-100608714-TA,6-100608716-100608728-TA,6-100608731-100608769-TA;MOTIFS=ACATATATATGTATATATATCTATATAT,TATATATACCTTATATATGTATACCTTA,TATATATATACTTTATATATATATACTT,TTTATATATATATACTTTATATATATAT,TA,TG,AT,TATATATATACTT,TATATATATTTTATATATATATACTTTA,ATATATATGT,T;STRUC=<VC214986>	HPRC,HGSVC	No	0.118	Yes	NA,NA	NA	NA
chr6:100608688	209607	INS	71	0.8276	0.6369	7	ASCC3(5.2923000000000005e-25,0.677)	ASCC3(5.2923000000000005e-25,0.677)	NA	NA	NA	NA	NA	NA	NA	No	ID=6-100607941-100607950-T,6-100608020-100608031-TA,6-100608061-100608070-AT,6-100608080-100608089-TA,6-100608097-100608153-ACATATATATGTATATATATCTATATAT,6-100608108-100608117-TA,6-100608119-100608135-AT,6-100608127-100608137-ATATATATGT,6-100608136-100608145-TA,6-100608178-100608187-TG,6-100608186-100608196-TA,6-100608186-100608231-TATATATATACTT,6-100608199-100608209-TA,6-100608212-100608222-TA,6-100608225-100608231-TA,6-100608241-100608251-TA,6-100608265-100608275-TA,6-100608289-100608409-TATATATACCTTATATATGTATACCTTA,6-100608315-100608325-TA,6-100608343-100608353-TA,6-100608371-100608381-TA,6-100608399-100608411-TA,6-100608414-100608423-TA,6-100608425-100608435-TA,6-100608438-100608447-TA,6-100608438-100608466-TATATATATTTTATATATATATACTTTA,6-100608449-100608461-TA,6-100608451-100608573-TATATATATACTTTATATATATATACTT,6-100608464-100608476-TA,6-100608479-100608489-TA,6-100608492-100608504-TA,6-100608507-100608517-TA,6-100608520-100608532-TA,6-100608535-100608545-TA,6-100608546-100608742-TTTATATATATATACTTTATATATATAT,6-100608548-100608560-TA,6-100608563-100608574-TA,6-100608576-100608588-TA,6-100608591-100608602-TA,6-100608604-100608616-TA,6-100608619-100608630-TA,6-100608632-100608644-TA,6-100608647-100608658-TA,6-100608660-100608672-TA,6-100608675-100608686-TA,6-100608688-100608700-TA,6-100608703-100608714-TA,6-100608716-100608728-TA,6-100608731-100608769-TA;MOTIFS=ACATATATATGTATATATATCTATATAT,TATATATACCTTATATATGTATACCTTA,TATATATATACTTTATATATATATACTT,TTTATATATATATACTTTATATATATAT,TA,TG,AT,TATATATATACTT,TATATATATTTTATATATATATACTTTA,ATATATATGT,T;STRUC=<VC214986>	HPRC,HGSVC	No	0.118	Yes	NA,NA	NA	NA
chr6:100608688	209608	INS	76	0.8662	0.4996	7	ASCC3(5.2923000000000005e-25,0.677)	ASCC3(5.2923000000000005e-25,0.677)	NA	NA	NA	NA	NA	NA	NA	No	ID=6-100607941-100607950-T,6-100608020-100608031-TA,6-100608061-100608070-AT,6-100608080-100608089-TA,6-100608097-100608153-ACATATATATGTATATATATCTATATAT,6-100608108-100608117-TA,6-100608119-100608135-AT,6-100608127-100608137-ATATATATGT,6-100608136-100608145-TA,6-100608178-100608187-TG,6-100608186-100608196-TA,6-100608186-100608231-TATATATATACTT,6-100608199-100608209-TA,6-100608212-100608222-TA,6-100608225-100608231-TA,6-100608241-100608251-TA,6-100608265-100608275-TA,6-100608289-100608409-TATATATACCTTATATATGTATACCTTA,6-100608315-100608325-TA,6-100608343-100608353-TA,6-100608371-100608381-TA,6-100608399-100608411-TA,6-100608414-100608423-TA,6-100608425-100608435-TA,6-100608438-100608447-TA,6-100608438-100608466-TATATATATTTTATATATATATACTTTA,6-100608449-100608461-TA,6-100608451-100608573-TATATATATACTTTATATATATATACTT,6-100608464-100608476-TA,6-100608479-100608489-TA,6-100608492-100608504-TA,6-100608507-100608517-TA,6-100608520-100608532-TA,6-100608535-100608545-TA,6-100608546-100608742-TTTATATATATATACTTTATATATATAT,6-100608548-100608560-TA,6-100608563-100608574-TA,6-100608576-100608588-TA,6-100608591-100608602-TA,6-100608604-100608616-TA,6-100608619-100608630-TA,6-100608632-100608644-TA,6-100608647-100608658-TA,6-100608660-100608672-TA,6-100608675-100608686-TA,6-100608688-100608700-TA,6-100608703-100608714-TA,6-100608716-100608728-TA,6-100608731-100608769-TA;MOTIFS=ACATATATATGTATATATATCTATATAT,TATATATACCTTATATATGTATACCTTA,TATATATATACTTTATATATATATACTT,TTTATATATATATACTTTATATATATAT,TA,TG,AT,TATATATATACTT,TATATATATTTTATATATATATACTTTA,ATATATATGT,T;STRUC=<VC214986>	HPRC,HGSVC	No	0.118	Yes	NA,NA	NA	NA
chr6:100608688	209609	INS	95	0.8274	0.633	41	ASCC3(5.2923000000000005e-25,0.677)	ASCC3(5.2923000000000005e-25,0.677)	NA	NA	NA	NA	NA	NA	NA	No	ID=6-100607941-100607950-T,6-100608020-100608031-TA,6-100608061-100608070-AT,6-100608080-100608089-TA,6-100608097-100608153-ACATATATATGTATATATATCTATATAT,6-100608108-100608117-TA,6-100608119-100608135-AT,6-100608127-100608137-ATATATATGT,6-100608136-100608145-TA,6-100608178-100608187-TG,6-100608186-100608196-TA,6-100608186-100608231-TATATATATACTT,6-100608199-100608209-TA,6-100608212-100608222-TA,6-100608225-100608231-TA,6-100608241-100608251-TA,6-100608265-100608275-TA,6-100608289-100608409-TATATATACCTTATATATGTATACCTTA,6-100608315-100608325-TA,6-100608343-100608353-TA,6-100608371-100608381-TA,6-100608399-100608411-TA,6-100608414-100608423-TA,6-100608425-100608435-TA,6-100608438-100608447-TA,6-100608438-100608466-TATATATATTTTATATATATATACTTTA,6-100608449-100608461-TA,6-100608451-100608573-TATATATATACTTTATATATATATACTT,6-100608464-100608476-TA,6-100608479-100608489-TA,6-100608492-100608504-TA,6-100608507-100608517-TA,6-100608520-100608532-TA,6-100608535-100608545-TA,6-100608546-100608742-TTTATATATATATACTTTATATATATAT,6-100608548-100608560-TA,6-100608563-100608574-TA,6-100608576-100608588-TA,6-100608591-100608602-TA,6-100608604-100608616-TA,6-100608619-100608630-TA,6-100608632-100608644-TA,6-100608647-100608658-TA,6-100608660-100608672-TA,6-100608675-100608686-TA,6-100608688-100608700-TA,6-100608703-100608714-TA,6-100608716-100608728-TA,6-100608731-100608769-TA;MOTIFS=ACATATATATGTATATATATCTATATAT,TATATATACCTTATATATGTATACCTTA,TATATATATACTTTATATATATATACTT,TTTATATATATATACTTTATATATATAT,TA,TG,AT,TATATATATACTT,TATATATATTTTATATATATATACTTTA,ATATATATGT,T;STRUC=<VC214986>	HPRC,HGSVC,1KG-ONT	No	0.118	Yes	NA,NA	NA	NA
chr6:100608689	209610	INS	62	0.8722	0.4745	5	ASCC3(5.2923000000000005e-25,0.677)	ASCC3(5.2923000000000005e-25,0.677)	NA	NA	NA	NA	NA	NA	NA	No	ID=6-100607941-100607950-T,6-100608020-100608031-TA,6-100608061-100608070-AT,6-100608080-100608089-TA,6-100608097-100608153-ACATATATATGTATATATATCTATATAT,6-100608108-100608117-TA,6-100608119-100608135-AT,6-100608127-100608137-ATATATATGT,6-100608136-100608145-TA,6-100608178-100608187-TG,6-100608186-100608196-TA,6-100608186-100608231-TATATATATACTT,6-100608199-100608209-TA,6-100608212-100608222-TA,6-100608225-100608231-TA,6-100608241-100608251-TA,6-100608265-100608275-TA,6-100608289-100608409-TATATATACCTTATATATGTATACCTTA,6-100608315-100608325-TA,6-100608343-100608353-TA,6-100608371-100608381-TA,6-100608399-100608411-TA,6-100608414-100608423-TA,6-100608425-100608435-TA,6-100608438-100608447-TA,6-100608438-100608466-TATATATATTTTATATATATATACTTTA,6-100608449-100608461-TA,6-100608451-100608573-TATATATATACTTTATATATATATACTT,6-100608464-100608476-TA,6-100608479-100608489-TA,6-100608492-100608504-TA,6-100608507-100608517-TA,6-100608520-100608532-TA,6-100608535-100608545-TA,6-100608546-100608742-TTTATATATATATACTTTATATATATAT,6-100608548-100608560-TA,6-100608563-100608574-TA,6-100608576-100608588-TA,6-100608591-100608602-TA,6-100608604-100608616-TA,6-100608619-100608630-TA,6-100608632-100608644-TA,6-100608647-100608658-TA,6-100608660-100608672-TA,6-100608675-100608686-TA,6-100608688-100608700-TA,6-100608703-100608714-TA,6-100608716-100608728-TA,6-100608731-100608769-TA;MOTIFS=ACATATATATGTATATATATCTATATAT,TATATATACCTTATATATGTATACCTTA,TATATATATACTTTATATATATATACTT,TTTATATATATATACTTTATATATATAT,TA,TG,AT,TATATATATACTT,TATATATATTTTATATATATATACTTTA,ATATATATGT,T;STRUC=<VC214986>	HPRC,HGSVC	No	0.118	Yes	NA,NA	NA	NA
chr6:100608714	209611	INS	63	0.8915	0.3824	5	ASCC3(5.2923000000000005e-25,0.677)	ASCC3(5.2923000000000005e-25,0.677)	NA	NA	NA	NA	NA	NA	NA	No	ID=6-100607941-100607950-T,6-100608020-100608031-TA,6-100608061-100608070-AT,6-100608080-100608089-TA,6-100608097-100608153-ACATATATATGTATATATATCTATATAT,6-100608108-100608117-TA,6-100608119-100608135-AT,6-100608127-100608137-ATATATATGT,6-100608136-100608145-TA,6-100608178-100608187-TG,6-100608186-100608196-TA,6-100608186-100608231-TATATATATACTT,6-100608199-100608209-TA,6-100608212-100608222-TA,6-100608225-100608231-TA,6-100608241-100608251-TA,6-100608265-100608275-TA,6-100608289-100608409-TATATATACCTTATATATGTATACCTTA,6-100608315-100608325-TA,6-100608343-100608353-TA,6-100608371-100608381-TA,6-100608399-100608411-TA,6-100608414-100608423-TA,6-100608425-100608435-TA,6-100608438-100608447-TA,6-100608438-100608466-TATATATATTTTATATATATATACTTTA,6-100608449-100608461-TA,6-100608451-100608573-TATATATATACTTTATATATATATACTT,6-100608464-100608476-TA,6-100608479-100608489-TA,6-100608492-100608504-TA,6-100608507-100608517-TA,6-100608520-100608532-TA,6-100608535-100608545-TA,6-100608546-100608742-TTTATATATATATACTTTATATATATAT,6-100608548-100608560-TA,6-100608563-100608574-TA,6-100608576-100608588-TA,6-100608591-100608602-TA,6-100608604-100608616-TA,6-100608619-100608630-TA,6-100608632-100608644-TA,6-100608647-100608658-TA,6-100608660-100608672-TA,6-100608675-100608686-TA,6-100608688-100608700-TA,6-100608703-100608714-TA,6-100608716-100608728-TA,6-100608731-100608769-TA;MOTIFS=ACATATATATGTATATATATCTATATAT,TATATATACCTTATATATGTATACCTTA,TATATATATACTTTATATATATATACTT,TTTATATATATATACTTTATATATATAT,TA,TG,AT,TATATATATACTT,TATATATATTTTATATATATATACTTTA,ATATATATGT,T;STRUC=<VC214986>	HPRC,HGSVC	No	0.118	Yes	NA,NA	NA	NA
chr6:100608714	209612	INS	85	0.8334	0.6174	9	ASCC3(5.2923000000000005e-25,0.677)	ASCC3(5.2923000000000005e-25,0.677)	NA	NA	NA	NA	NA	NA	NA	No	ID=6-100607941-100607950-T,6-100608020-100608031-TA,6-100608061-100608070-AT,6-100608080-100608089-TA,6-100608097-100608153-ACATATATATGTATATATATCTATATAT,6-100608108-100608117-TA,6-100608119-100608135-AT,6-100608127-100608137-ATATATATGT,6-100608136-100608145-TA,6-100608178-100608187-TG,6-100608186-100608196-TA,6-100608186-100608231-TATATATATACTT,6-100608199-100608209-TA,6-100608212-100608222-TA,6-100608225-100608231-TA,6-100608241-100608251-TA,6-100608265-100608275-TA,6-100608289-100608409-TATATATACCTTATATATGTATACCTTA,6-100608315-100608325-TA,6-100608343-100608353-TA,6-100608371-100608381-TA,6-100608399-100608411-TA,6-100608414-100608423-TA,6-100608425-100608435-TA,6-100608438-100608447-TA,6-100608438-100608466-TATATATATTTTATATATATATACTTTA,6-100608449-100608461-TA,6-100608451-100608573-TATATATATACTTTATATATATATACTT,6-100608464-100608476-TA,6-100608479-100608489-TA,6-100608492-100608504-TA,6-100608507-100608517-TA,6-100608520-100608532-TA,6-100608535-100608545-TA,6-100608546-100608742-TTTATATATATATACTTTATATATATAT,6-100608548-100608560-TA,6-100608563-100608574-TA,6-100608576-100608588-TA,6-100608591-100608602-TA,6-100608604-100608616-TA,6-100608619-100608630-TA,6-100608632-100608644-TA,6-100608647-100608658-TA,6-100608660-100608672-TA,6-100608675-100608686-TA,6-100608688-100608700-TA,6-100608703-100608714-TA,6-100608716-100608728-TA,6-100608731-100608769-TA;MOTIFS=ACATATATATGTATATATATCTATATAT,TATATATACCTTATATATGTATACCTTA,TATATATATACTTTATATATATATACTT,TTTATATATATATACTTTATATATATAT,TA,TG,AT,TATATATATACTT,TATATATATTTTATATATATATACTTTA,ATATATATGT,T;STRUC=<VC214986>	HPRC,HGSVC,1KG-ONT	No	0.118	Yes	NA,NA	NA	NA
chr6:100608714	209613	INS	57	0.8187	0.6613	50	ASCC3(5.2923000000000005e-25,0.677)	ASCC3(5.2923000000000005e-25,0.677)	NA	NA	NA	NA	NA	NA	NA	No	ID=6-100607941-100607950-T,6-100608020-100608031-TA,6-100608061-100608070-AT,6-100608080-100608089-TA,6-100608097-100608153-ACATATATATGTATATATATCTATATAT,6-100608108-100608117-TA,6-100608119-100608135-AT,6-100608127-100608137-ATATATATGT,6-100608136-100608145-TA,6-100608178-100608187-TG,6-100608186-100608196-TA,6-100608186-100608231-TATATATATACTT,6-100608199-100608209-TA,6-100608212-100608222-TA,6-100608225-100608231-TA,6-100608241-100608251-TA,6-100608265-100608275-TA,6-100608289-100608409-TATATATACCTTATATATGTATACCTTA,6-100608315-100608325-TA,6-100608343-100608353-TA,6-100608371-100608381-TA,6-100608399-100608411-TA,6-100608414-100608423-TA,6-100608425-100608435-TA,6-100608438-100608447-TA,6-100608438-100608466-TATATATATTTTATATATATATACTTTA,6-100608449-100608461-TA,6-100608451-100608573-TATATATATACTTTATATATATATACTT,6-100608464-100608476-TA,6-100608479-100608489-TA,6-100608492-100608504-TA,6-100608507-100608517-TA,6-100608520-100608532-TA,6-100608535-100608545-TA,6-100608546-100608742-TTTATATATATATACTTTATATATATAT,6-100608548-100608560-TA,6-100608563-100608574-TA,6-100608576-100608588-TA,6-100608591-100608602-TA,6-100608604-100608616-TA,6-100608619-100608630-TA,6-100608632-100608644-TA,6-100608647-100608658-TA,6-100608660-100608672-TA,6-100608675-100608686-TA,6-100608688-100608700-TA,6-100608703-100608714-TA,6-100608716-100608728-TA,6-100608731-100608769-TA;MOTIFS=ACATATATATGTATATATATCTATATAT,TATATATACCTTATATATGTATACCTTA,TATATATATACTTTATATATATATACTT,TTTATATATATATACTTTATATATATAT,TA,TG,AT,TATATATATACTT,TATATATATTTTATATATATATACTTTA,ATATATATGT,T;STRUC=<VC214986>	HPRC,HGSVC	No	0.118	Yes	NA,NA	NA	NA
chr6:100608716	209614	INS	54	0.8167	0.6498	5	ASCC3(5.2923000000000005e-25,0.677)	ASCC3(5.2923000000000005e-25,0.677)	NA	NA	NA	NA	NA	NA	NA	No	ID=6-100607941-100607950-T,6-100608020-100608031-TA,6-100608061-100608070-AT,6-100608080-100608089-TA,6-100608097-100608153-ACATATATATGTATATATATCTATATAT,6-100608108-100608117-TA,6-100608119-100608135-AT,6-100608127-100608137-ATATATATGT,6-100608136-100608145-TA,6-100608178-100608187-TG,6-100608186-100608196-TA,6-100608186-100608231-TATATATATACTT,6-100608199-100608209-TA,6-100608212-100608222-TA,6-100608225-100608231-TA,6-100608241-100608251-TA,6-100608265-100608275-TA,6-100608289-100608409-TATATATACCTTATATATGTATACCTTA,6-100608315-100608325-TA,6-100608343-100608353-TA,6-100608371-100608381-TA,6-100608399-100608411-TA,6-100608414-100608423-TA,6-100608425-100608435-TA,6-100608438-100608447-TA,6-100608438-100608466-TATATATATTTTATATATATATACTTTA,6-100608449-100608461-TA,6-100608451-100608573-TATATATATACTTTATATATATATACTT,6-100608464-100608476-TA,6-100608479-100608489-TA,6-100608492-100608504-TA,6-100608507-100608517-TA,6-100608520-100608532-TA,6-100608535-100608545-TA,6-100608546-100608742-TTTATATATATATACTTTATATATATAT,6-100608548-100608560-TA,6-100608563-100608574-TA,6-100608576-100608588-TA,6-100608591-100608602-TA,6-100608604-100608616-TA,6-100608619-100608630-TA,6-100608632-100608644-TA,6-100608647-100608658-TA,6-100608660-100608672-TA,6-100608675-100608686-TA,6-100608688-100608700-TA,6-100608703-100608714-TA,6-100608716-100608728-TA,6-100608731-100608769-TA;MOTIFS=ACATATATATGTATATATATCTATATAT,TATATATACCTTATATATGTATACCTTA,TATATATATACTTTATATATATATACTT,TTTATATATATATACTTTATATATATAT,TA,TG,AT,TATATATATACTT,TATATATATTTTATATATATATACTTTA,ATATATATGT,T;STRUC=<VC214986>	HPRC,HGSVC	No	0.118	Yes	NA,NA	NA	NA
chr6:100608716	209615	INS	61	0.8794	0.4629	13	ASCC3(5.2923000000000005e-25,0.677)	ASCC3(5.2923000000000005e-25,0.677)	NA	NA	NA	NA	NA	NA	NA	No	ID=6-100607941-100607950-T,6-100608020-100608031-TA,6-100608061-100608070-AT,6-100608080-100608089-TA,6-100608097-100608153-ACATATATATGTATATATATCTATATAT,6-100608108-100608117-TA,6-100608119-100608135-AT,6-100608127-100608137-ATATATATGT,6-100608136-100608145-TA,6-100608178-100608187-TG,6-100608186-100608196-TA,6-100608186-100608231-TATATATATACTT,6-100608199-100608209-TA,6-100608212-100608222-TA,6-100608225-100608231-TA,6-100608241-100608251-TA,6-100608265-100608275-TA,6-100608289-100608409-TATATATACCTTATATATGTATACCTTA,6-100608315-100608325-TA,6-100608343-100608353-TA,6-100608371-100608381-TA,6-100608399-100608411-TA,6-100608414-100608423-TA,6-100608425-100608435-TA,6-100608438-100608447-TA,6-100608438-100608466-TATATATATTTTATATATATATACTTTA,6-100608449-100608461-TA,6-100608451-100608573-TATATATATACTTTATATATATATACTT,6-100608464-100608476-TA,6-100608479-100608489-TA,6-100608492-100608504-TA,6-100608507-100608517-TA,6-100608520-100608532-TA,6-100608535-100608545-TA,6-100608546-100608742-TTTATATATATATACTTTATATATATAT,6-100608548-100608560-TA,6-100608563-100608574-TA,6-100608576-100608588-TA,6-100608591-100608602-TA,6-100608604-100608616-TA,6-100608619-100608630-TA,6-100608632-100608644-TA,6-100608647-100608658-TA,6-100608660-100608672-TA,6-100608675-100608686-TA,6-100608688-100608700-TA,6-100608703-100608714-TA,6-100608716-100608728-TA,6-100608731-100608769-TA;MOTIFS=ACATATATATGTATATATATCTATATAT,TATATATACCTTATATATGTATACCTTA,TATATATATACTTTATATATATATACTT,TTTATATATATATACTTTATATATATAT,TA,TG,AT,TATATATATACTT,TATATATATTTTATATATATATACTTTA,ATATATATGT,T;STRUC=<VC214986>	HPRC,HGSVC	No	0.118	Yes	NA,NA	NA	NA
chr6:100608729	209617	INS	131	0.7996	0.6981	16	ASCC3(5.2923000000000005e-25,0.677)	ASCC3(5.2923000000000005e-25,0.677)	NA	NA	NA	NA	NA	NA	NA	No	ID=6-100607941-100607950-T,6-100608020-100608031-TA,6-100608061-100608070-AT,6-100608080-100608089-TA,6-100608097-100608153-ACATATATATGTATATATATCTATATAT,6-100608108-100608117-TA,6-100608119-100608135-AT,6-100608127-100608137-ATATATATGT,6-100608136-100608145-TA,6-100608178-100608187-TG,6-100608186-100608196-TA,6-100608186-100608231-TATATATATACTT,6-100608199-100608209-TA,6-100608212-100608222-TA,6-100608225-100608231-TA,6-100608241-100608251-TA,6-100608265-100608275-TA,6-100608289-100608409-TATATATACCTTATATATGTATACCTTA,6-100608315-100608325-TA,6-100608343-100608353-TA,6-100608371-100608381-TA,6-100608399-100608411-TA,6-100608414-100608423-TA,6-100608425-100608435-TA,6-100608438-100608447-TA,6-100608438-100608466-TATATATATTTTATATATATATACTTTA,6-100608449-100608461-TA,6-100608451-100608573-TATATATATACTTTATATATATATACTT,6-100608464-100608476-TA,6-100608479-100608489-TA,6-100608492-100608504-TA,6-100608507-100608517-TA,6-100608520-100608532-TA,6-100608535-100608545-TA,6-100608546-100608742-TTTATATATATATACTTTATATATATAT,6-100608548-100608560-TA,6-100608563-100608574-TA,6-100608576-100608588-TA,6-100608591-100608602-TA,6-100608604-100608616-TA,6-100608619-100608630-TA,6-100608632-100608644-TA,6-100608647-100608658-TA,6-100608660-100608672-TA,6-100608675-100608686-TA,6-100608688-100608700-TA,6-100608703-100608714-TA,6-100608716-100608728-TA,6-100608731-100608769-TA;MOTIFS=ACATATATATGTATATATATCTATATAT,TATATATACCTTATATATGTATACCTTA,TATATATATACTTTATATATATATACTT,TTTATATATATATACTTTATATATATAT,TA,TG,AT,TATATATATACTT,TATATATATTTTATATATATATACTTTA,ATATATATGT,T;STRUC=<VC214986>	HPRC,HGSVC,1KG-ONT	No	0.118	Yes	NA,NA	NA	NA
chr6:100608729	209616	INS	73	0.9223	0.308	8	ASCC3(5.2923000000000005e-25,0.677)	ASCC3(5.2923000000000005e-25,0.677)	NA	NA	NA	NA	NA	NA	NA	No	ID=6-100607941-100607950-T,6-100608020-100608031-TA,6-100608061-100608070-AT,6-100608080-100608089-TA,6-100608097-100608153-ACATATATATGTATATATATCTATATAT,6-100608108-100608117-TA,6-100608119-100608135-AT,6-100608127-100608137-ATATATATGT,6-100608136-100608145-TA,6-100608178-100608187-TG,6-100608186-100608196-TA,6-100608186-100608231-TATATATATACTT,6-100608199-100608209-TA,6-100608212-100608222-TA,6-100608225-100608231-TA,6-100608241-100608251-TA,6-100608265-100608275-TA,6-100608289-100608409-TATATATACCTTATATATGTATACCTTA,6-100608315-100608325-TA,6-100608343-100608353-TA,6-100608371-100608381-TA,6-100608399-100608411-TA,6-100608414-100608423-TA,6-100608425-100608435-TA,6-100608438-100608447-TA,6-100608438-100608466-TATATATATTTTATATATATATACTTTA,6-100608449-100608461-TA,6-100608451-100608573-TATATATATACTTTATATATATATACTT,6-100608464-100608476-TA,6-100608479-100608489-TA,6-100608492-100608504-TA,6-100608507-100608517-TA,6-100608520-100608532-TA,6-100608535-100608545-TA,6-100608546-100608742-TTTATATATATATACTTTATATATATAT,6-100608548-100608560-TA,6-100608563-100608574-TA,6-100608576-100608588-TA,6-100608591-100608602-TA,6-100608604-100608616-TA,6-100608619-100608630-TA,6-100608632-100608644-TA,6-100608647-100608658-TA,6-100608660-100608672-TA,6-100608675-100608686-TA,6-100608688-100608700-TA,6-100608703-100608714-TA,6-100608716-100608728-TA,6-100608731-100608769-TA;MOTIFS=ACATATATATGTATATATATCTATATAT,TATATATACCTTATATATGTATACCTTA,TATATATATACTTTATATATATATACTT,TTTATATATATATACTTTATATATATAT,TA,TG,AT,TATATATATACTT,TATATATATTTTATATATATATACTTTA,ATATATATGT,T;STRUC=<VC214986>	HPRC,HGSVC	No	0.118	Yes	NA,NA	NA	NA
chr6:100608731	209618	INS	61	0.8554	0.5239	1	ASCC3(5.2923000000000005e-25,0.677)	ASCC3(5.2923000000000005e-25,0.677)	NA	NA	NA	NA	NA	NA	NA	No	ID=6-100607941-100607950-T,6-100608020-100608031-TA,6-100608061-100608070-AT,6-100608080-100608089-TA,6-100608097-100608153-ACATATATATGTATATATATCTATATAT,6-100608108-100608117-TA,6-100608119-100608135-AT,6-100608127-100608137-ATATATATGT,6-100608136-100608145-TA,6-100608178-100608187-TG,6-100608186-100608196-TA,6-100608186-100608231-TATATATATACTT,6-100608199-100608209-TA,6-100608212-100608222-TA,6-100608225-100608231-TA,6-100608241-100608251-TA,6-100608265-100608275-TA,6-100608289-100608409-TATATATACCTTATATATGTATACCTTA,6-100608315-100608325-TA,6-100608343-100608353-TA,6-100608371-100608381-TA,6-100608399-100608411-TA,6-100608414-100608423-TA,6-100608425-100608435-TA,6-100608438-100608447-TA,6-100608438-100608466-TATATATATTTTATATATATATACTTTA,6-100608449-100608461-TA,6-100608451-100608573-TATATATATACTTTATATATATATACTT,6-100608464-100608476-TA,6-100608479-100608489-TA,6-100608492-100608504-TA,6-100608507-100608517-TA,6-100608520-100608532-TA,6-100608535-100608545-TA,6-100608546-100608742-TTTATATATATATACTTTATATATATAT,6-100608548-100608560-TA,6-100608563-100608574-TA,6-100608576-100608588-TA,6-100608591-100608602-TA,6-100608604-100608616-TA,6-100608619-100608630-TA,6-100608632-100608644-TA,6-100608647-100608658-TA,6-100608660-100608672-TA,6-100608675-100608686-TA,6-100608688-100608700-TA,6-100608703-100608714-TA,6-100608716-100608728-TA,6-100608731-100608769-TA;MOTIFS=ACATATATATGTATATATATCTATATAT,TATATATACCTTATATATGTATACCTTA,TATATATATACTTTATATATATATACTT,TTTATATATATATACTTTATATATATAT,TA,TG,AT,TATATATATACTT,TATATATATTTTATATATATATACTTTA,ATATATATGT,T;STRUC=<VC214986>	HPRC,HGSVC	No	0.118	No	NA,NA	NA	NA
chr6:100608731	209619	INS	87	0.8474	0.627	17	ASCC3(5.2923000000000005e-25,0.677)	ASCC3(5.2923000000000005e-25,0.677)	NA	NA	NA	NA	NA	NA	NA	No	ID=6-100607941-100607950-T,6-100608020-100608031-TA,6-100608061-100608070-AT,6-100608080-100608089-TA,6-100608097-100608153-ACATATATATGTATATATATCTATATAT,6-100608108-100608117-TA,6-100608119-100608135-AT,6-100608127-100608137-ATATATATGT,6-100608136-100608145-TA,6-100608178-100608187-TG,6-100608186-100608196-TA,6-100608186-100608231-TATATATATACTT,6-100608199-100608209-TA,6-100608212-100608222-TA,6-100608225-100608231-TA,6-100608241-100608251-TA,6-100608265-100608275-TA,6-100608289-100608409-TATATATACCTTATATATGTATACCTTA,6-100608315-100608325-TA,6-100608343-100608353-TA,6-100608371-100608381-TA,6-100608399-100608411-TA,6-100608414-100608423-TA,6-100608425-100608435-TA,6-100608438-100608447-TA,6-100608438-100608466-TATATATATTTTATATATATATACTTTA,6-100608449-100608461-TA,6-100608451-100608573-TATATATATACTTTATATATATATACTT,6-100608464-100608476-TA,6-100608479-100608489-TA,6-100608492-100608504-TA,6-100608507-100608517-TA,6-100608520-100608532-TA,6-100608535-100608545-TA,6-100608546-100608742-TTTATATATATATACTTTATATATATAT,6-100608548-100608560-TA,6-100608563-100608574-TA,6-100608576-100608588-TA,6-100608591-100608602-TA,6-100608604-100608616-TA,6-100608619-100608630-TA,6-100608632-100608644-TA,6-100608647-100608658-TA,6-100608660-100608672-TA,6-100608675-100608686-TA,6-100608688-100608700-TA,6-100608703-100608714-TA,6-100608716-100608728-TA,6-100608731-100608769-TA;MOTIFS=ACATATATATGTATATATATCTATATAT,TATATATACCTTATATATGTATACCTTA,TATATATATACTTTATATATATATACTT,TTTATATATATATACTTTATATATATAT,TA,TG,AT,TATATATATACTT,TATATATATTTTATATATATATACTTTA,ATATATATGT,T;STRUC=<VC214986>	HPRC,HGSVC,1KG-ONT	No	0.118	Yes	NA,NA	NA	NA
chr6:100608731	209620	INS	93	0.8903	0.4464	3	ASCC3(5.2923000000000005e-25,0.677)	ASCC3(5.2923000000000005e-25,0.677)	NA	NA	NA	NA	NA	NA	NA	No	ID=6-100607941-100607950-T,6-100608020-100608031-TA,6-100608061-100608070-AT,6-100608080-100608089-TA,6-100608097-100608153-ACATATATATGTATATATATCTATATAT,6-100608108-100608117-TA,6-100608119-100608135-AT,6-100608127-100608137-ATATATATGT,6-100608136-100608145-TA,6-100608178-100608187-TG,6-100608186-100608196-TA,6-100608186-100608231-TATATATATACTT,6-100608199-100608209-TA,6-100608212-100608222-TA,6-100608225-100608231-TA,6-100608241-100608251-TA,6-100608265-100608275-TA,6-100608289-100608409-TATATATACCTTATATATGTATACCTTA,6-100608315-100608325-TA,6-100608343-100608353-TA,6-100608371-100608381-TA,6-100608399-100608411-TA,6-100608414-100608423-TA,6-100608425-100608435-TA,6-100608438-100608447-TA,6-100608438-100608466-TATATATATTTTATATATATATACTTTA,6-100608449-100608461-TA,6-100608451-100608573-TATATATATACTTTATATATATATACTT,6-100608464-100608476-TA,6-100608479-100608489-TA,6-100608492-100608504-TA,6-100608507-100608517-TA,6-100608520-100608532-TA,6-100608535-100608545-TA,6-100608546-100608742-TTTATATATATATACTTTATATATATAT,6-100608548-100608560-TA,6-100608563-100608574-TA,6-100608576-100608588-TA,6-100608591-100608602-TA,6-100608604-100608616-TA,6-100608619-100608630-TA,6-100608632-100608644-TA,6-100608647-100608658-TA,6-100608660-100608672-TA,6-100608675-100608686-TA,6-100608688-100608700-TA,6-100608703-100608714-TA,6-100608716-100608728-TA,6-100608731-100608769-TA;MOTIFS=ACATATATATGTATATATATCTATATAT,TATATATACCTTATATATGTATACCTTA,TATATATATACTTTATATATATATACTT,TTTATATATATATACTTTATATATATAT,TA,TG,AT,TATATATATACTT,TATATATATTTTATATATATATACTTTA,ATATATATGT,T;STRUC=<VC214986>	HPRC,HGSVC,1KG-ONT	No	0.118	No	NA,NA	NA	NA
chr6:100608731	209621	INS	79	0.9392	0.2274	8	ASCC3(5.2923000000000005e-25,0.677)	ASCC3(5.2923000000000005e-25,0.677)	NA	NA	NA	NA	NA	NA	NA	No	ID=6-100607941-100607950-T,6-100608020-100608031-TA,6-100608061-100608070-AT,6-100608080-100608089-TA,6-100608097-100608153-ACATATATATGTATATATATCTATATAT,6-100608108-100608117-TA,6-100608119-100608135-AT,6-100608127-100608137-ATATATATGT,6-100608136-100608145-TA,6-100608178-100608187-TG,6-100608186-100608196-TA,6-100608186-100608231-TATATATATACTT,6-100608199-100608209-TA,6-100608212-100608222-TA,6-100608225-100608231-TA,6-100608241-100608251-TA,6-100608265-100608275-TA,6-100608289-100608409-TATATATACCTTATATATGTATACCTTA,6-100608315-100608325-TA,6-100608343-100608353-TA,6-100608371-100608381-TA,6-100608399-100608411-TA,6-100608414-100608423-TA,6-100608425-100608435-TA,6-100608438-100608447-TA,6-100608438-100608466-TATATATATTTTATATATATATACTTTA,6-100608449-100608461-TA,6-100608451-100608573-TATATATATACTTTATATATATATACTT,6-100608464-100608476-TA,6-100608479-100608489-TA,6-100608492-100608504-TA,6-100608507-100608517-TA,6-100608520-100608532-TA,6-100608535-100608545-TA,6-100608546-100608742-TTTATATATATATACTTTATATATATAT,6-100608548-100608560-TA,6-100608563-100608574-TA,6-100608576-100608588-TA,6-100608591-100608602-TA,6-100608604-100608616-TA,6-100608619-100608630-TA,6-100608632-100608644-TA,6-100608647-100608658-TA,6-100608660-100608672-TA,6-100608675-100608686-TA,6-100608688-100608700-TA,6-100608703-100608714-TA,6-100608716-100608728-TA,6-100608731-100608769-TA;MOTIFS=ACATATATATGTATATATATCTATATAT,TATATATACCTTATATATGTATACCTTA,TATATATATACTTTATATATATATACTT,TTTATATATATATACTTTATATATATAT,TA,TG,AT,TATATATATACTT,TATATATATTTTATATATATATACTTTA,ATATATATGT,T;STRUC=<VC214986>	HPRC,HGSVC	No	0.118	Yes	NA,NA	NA	NA
chr6:100608731	209622	INS	77	0.9005	0.4083	2	ASCC3(5.2923000000000005e-25,0.677)	ASCC3(5.2923000000000005e-25,0.677)	NA	NA	NA	NA	NA	NA	NA	No	ID=6-100607941-100607950-T,6-100608020-100608031-TA,6-100608061-100608070-AT,6-100608080-100608089-TA,6-100608097-100608153-ACATATATATGTATATATATCTATATAT,6-100608108-100608117-TA,6-100608119-100608135-AT,6-100608127-100608137-ATATATATGT,6-100608136-100608145-TA,6-100608178-100608187-TG,6-100608186-100608196-TA,6-100608186-100608231-TATATATATACTT,6-100608199-100608209-TA,6-100608212-100608222-TA,6-100608225-100608231-TA,6-100608241-100608251-TA,6-100608265-100608275-TA,6-100608289-100608409-TATATATACCTTATATATGTATACCTTA,6-100608315-100608325-TA,6-100608343-100608353-TA,6-100608371-100608381-TA,6-100608399-100608411-TA,6-100608414-100608423-TA,6-100608425-100608435-TA,6-100608438-100608447-TA,6-100608438-100608466-TATATATATTTTATATATATATACTTTA,6-100608449-100608461-TA,6-100608451-100608573-TATATATATACTTTATATATATATACTT,6-100608464-100608476-TA,6-100608479-100608489-TA,6-100608492-100608504-TA,6-100608507-100608517-TA,6-100608520-100608532-TA,6-100608535-100608545-TA,6-100608546-100608742-TTTATATATATATACTTTATATATATAT,6-100608548-100608560-TA,6-100608563-100608574-TA,6-100608576-100608588-TA,6-100608591-100608602-TA,6-100608604-100608616-TA,6-100608619-100608630-TA,6-100608632-100608644-TA,6-100608647-100608658-TA,6-100608660-100608672-TA,6-100608675-100608686-TA,6-100608688-100608700-TA,6-100608703-100608714-TA,6-100608716-100608728-TA,6-100608731-100608769-TA;MOTIFS=ACATATATATGTATATATATCTATATAT,TATATATACCTTATATATGTATACCTTA,TATATATATACTTTATATATATATACTT,TTTATATATATATACTTTATATATATAT,TA,TG,AT,TATATATATACTT,TATATATATTTTATATATATATACTTTA,ATATATATGT,T;STRUC=<VC214986>	HPRC,HGSVC	No	0.118	No	NA,NA	NA	NA
chr6:100608731	209623	INS	144	0.8437	0.6162	4	ASCC3(5.2923000000000005e-25,0.677)	ASCC3(5.2923000000000005e-25,0.677)	NA	NA	NA	NA	NA	NA	NA	No	ID=6-100607941-100607950-T,6-100608020-100608031-TA,6-100608061-100608070-AT,6-100608080-100608089-TA,6-100608097-100608153-ACATATATATGTATATATATCTATATAT,6-100608108-100608117-TA,6-100608119-100608135-AT,6-100608127-100608137-ATATATATGT,6-100608136-100608145-TA,6-100608178-100608187-TG,6-100608186-100608196-TA,6-100608186-100608231-TATATATATACTT,6-100608199-100608209-TA,6-100608212-100608222-TA,6-100608225-100608231-TA,6-100608241-100608251-TA,6-100608265-100608275-TA,6-100608289-100608409-TATATATACCTTATATATGTATACCTTA,6-100608315-100608325-TA,6-100608343-100608353-TA,6-100608371-100608381-TA,6-100608399-100608411-TA,6-100608414-100608423-TA,6-100608425-100608435-TA,6-100608438-100608447-TA,6-100608438-100608466-TATATATATTTTATATATATATACTTTA,6-100608449-100608461-TA,6-100608451-100608573-TATATATATACTTTATATATATATACTT,6-100608464-100608476-TA,6-100608479-100608489-TA,6-100608492-100608504-TA,6-100608507-100608517-TA,6-100608520-100608532-TA,6-100608535-100608545-TA,6-100608546-100608742-TTTATATATATATACTTTATATATATAT,6-100608548-100608560-TA,6-100608563-100608574-TA,6-100608576-100608588-TA,6-100608591-100608602-TA,6-100608604-100608616-TA,6-100608619-100608630-TA,6-100608632-100608644-TA,6-100608647-100608658-TA,6-100608660-100608672-TA,6-100608675-100608686-TA,6-100608688-100608700-TA,6-100608703-100608714-TA,6-100608716-100608728-TA,6-100608731-100608769-TA;MOTIFS=ACATATATATGTATATATATCTATATAT,TATATATACCTTATATATGTATACCTTA,TATATATATACTTTATATATATATACTT,TTTATATATATATACTTTATATATATAT,TA,TG,AT,TATATATATACTT,TATATATATTTTATATATATATACTTTA,ATATATATGT,T;STRUC=<VC214986>	HPRC,HGSVC,1KG-ONT	No	0.118	Yes	NA,NA	NA	NA
chr6:100608731	209624	INS	68	0.8737	0.4538	2	ASCC3(5.2923000000000005e-25,0.677)	ASCC3(5.2923000000000005e-25,0.677)	NA	NA	NA	NA	NA	NA	NA	No	ID=6-100607941-100607950-T,6-100608020-100608031-TA,6-100608061-100608070-AT,6-100608080-100608089-TA,6-100608097-100608153-ACATATATATGTATATATATCTATATAT,6-100608108-100608117-TA,6-100608119-100608135-AT,6-100608127-100608137-ATATATATGT,6-100608136-100608145-TA,6-100608178-100608187-TG,6-100608186-100608196-TA,6-100608186-100608231-TATATATATACTT,6-100608199-100608209-TA,6-100608212-100608222-TA,6-100608225-100608231-TA,6-100608241-100608251-TA,6-100608265-100608275-TA,6-100608289-100608409-TATATATACCTTATATATGTATACCTTA,6-100608315-100608325-TA,6-100608343-100608353-TA,6-100608371-100608381-TA,6-100608399-100608411-TA,6-100608414-100608423-TA,6-100608425-100608435-TA,6-100608438-100608447-TA,6-100608438-100608466-TATATATATTTTATATATATATACTTTA,6-100608449-100608461-TA,6-100608451-100608573-TATATATATACTTTATATATATATACTT,6-100608464-100608476-TA,6-100608479-100608489-TA,6-100608492-100608504-TA,6-100608507-100608517-TA,6-100608520-100608532-TA,6-100608535-100608545-TA,6-100608546-100608742-TTTATATATATATACTTTATATATATAT,6-100608548-100608560-TA,6-100608563-100608574-TA,6-100608576-100608588-TA,6-100608591-100608602-TA,6-100608604-100608616-TA,6-100608619-100608630-TA,6-100608632-100608644-TA,6-100608647-100608658-TA,6-100608660-100608672-TA,6-100608675-100608686-TA,6-100608688-100608700-TA,6-100608703-100608714-TA,6-100608716-100608728-TA,6-100608731-100608769-TA;MOTIFS=ACATATATATGTATATATATCTATATAT,TATATATACCTTATATATGTATACCTTA,TATATATATACTTTATATATATATACTT,TTTATATATATATACTTTATATATATAT,TA,TG,AT,TATATATATACTT,TATATATATTTTATATATATATACTTTA,ATATATATGT,T;STRUC=<VC214986>	HPRC,HGSVC	No	0.118	Yes	NA,NA	NA	NA
chr6:100608731	209625	INS	64	0.798	0.6897	9	ASCC3(5.2923000000000005e-25,0.677)	ASCC3(5.2923000000000005e-25,0.677)	NA	NA	NA	NA	NA	NA	NA	No	ID=6-100607941-100607950-T,6-100608020-100608031-TA,6-100608061-100608070-AT,6-100608080-100608089-TA,6-100608097-100608153-ACATATATATGTATATATATCTATATAT,6-100608108-100608117-TA,6-100608119-100608135-AT,6-100608127-100608137-ATATATATGT,6-100608136-100608145-TA,6-100608178-100608187-TG,6-100608186-100608196-TA,6-100608186-100608231-TATATATATACTT,6-100608199-100608209-TA,6-100608212-100608222-TA,6-100608225-100608231-TA,6-100608241-100608251-TA,6-100608265-100608275-TA,6-100608289-100608409-TATATATACCTTATATATGTATACCTTA,6-100608315-100608325-TA,6-100608343-100608353-TA,6-100608371-100608381-TA,6-100608399-100608411-TA,6-100608414-100608423-TA,6-100608425-100608435-TA,6-100608438-100608447-TA,6-100608438-100608466-TATATATATTTTATATATATATACTTTA,6-100608449-100608461-TA,6-100608451-100608573-TATATATATACTTTATATATATATACTT,6-100608464-100608476-TA,6-100608479-100608489-TA,6-100608492-100608504-TA,6-100608507-100608517-TA,6-100608520-100608532-TA,6-100608535-100608545-TA,6-100608546-100608742-TTTATATATATATACTTTATATATATAT,6-100608548-100608560-TA,6-100608563-100608574-TA,6-100608576-100608588-TA,6-100608591-100608602-TA,6-100608604-100608616-TA,6-100608619-100608630-TA,6-100608632-100608644-TA,6-100608647-100608658-TA,6-100608660-100608672-TA,6-100608675-100608686-TA,6-100608688-100608700-TA,6-100608703-100608714-TA,6-100608716-100608728-TA,6-100608731-100608769-TA;MOTIFS=ACATATATATGTATATATATCTATATAT,TATATATACCTTATATATGTATACCTTA,TATATATATACTTTATATATATATACTT,TTTATATATATATACTTTATATATATAT,TA,TG,AT,TATATATATACTT,TATATATATTTTATATATATATACTTTA,ATATATATGT,T;STRUC=<VC214986>	HPRC,HGSVC	No	0.118	Yes	NA,NA	NA	NA
chr6:100608731	209626	INS	139	0.8753	0.4702	22	ASCC3(5.2923000000000005e-25,0.677)	ASCC3(5.2923000000000005e-25,0.677)	NA	NA	NA	NA	NA	NA	NA	No	ID=6-100607941-100607950-T,6-100608020-100608031-TA,6-100608061-100608070-AT,6-100608080-100608089-TA,6-100608097-100608153-ACATATATATGTATATATATCTATATAT,6-100608108-100608117-TA,6-100608119-100608135-AT,6-100608127-100608137-ATATATATGT,6-100608136-100608145-TA,6-100608178-100608187-TG,6-100608186-100608196-TA,6-100608186-100608231-TATATATATACTT,6-100608199-100608209-TA,6-100608212-100608222-TA,6-100608225-100608231-TA,6-100608241-100608251-TA,6-100608265-100608275-TA,6-100608289-100608409-TATATATACCTTATATATGTATACCTTA,6-100608315-100608325-TA,6-100608343-100608353-TA,6-100608371-100608381-TA,6-100608399-100608411-TA,6-100608414-100608423-TA,6-100608425-100608435-TA,6-100608438-100608447-TA,6-100608438-100608466-TATATATATTTTATATATATATACTTTA,6-100608449-100608461-TA,6-100608451-100608573-TATATATATACTTTATATATATATACTT,6-100608464-100608476-TA,6-100608479-100608489-TA,6-100608492-100608504-TA,6-100608507-100608517-TA,6-100608520-100608532-TA,6-100608535-100608545-TA,6-100608546-100608742-TTTATATATATATACTTTATATATATAT,6-100608548-100608560-TA,6-100608563-100608574-TA,6-100608576-100608588-TA,6-100608591-100608602-TA,6-100608604-100608616-TA,6-100608619-100608630-TA,6-100608632-100608644-TA,6-100608647-100608658-TA,6-100608660-100608672-TA,6-100608675-100608686-TA,6-100608688-100608700-TA,6-100608703-100608714-TA,6-100608716-100608728-TA,6-100608731-100608769-TA;MOTIFS=ACATATATATGTATATATATCTATATAT,TATATATACCTTATATATGTATACCTTA,TATATATATACTTTATATATATATACTT,TTTATATATATATACTTTATATATATAT,TA,TG,AT,TATATATATACTT,TATATATATTTTATATATATATACTTTA,ATATATATGT,T;STRUC=<VC214986>	HPRC,HGSVC,1KG-ONT	No	0.118	Yes	NA,NA	NA	NA
chr6:100608731	209627	INS	88	0.8588	0.6473	7	ASCC3(5.2923000000000005e-25,0.677)	ASCC3(5.2923000000000005e-25,0.677)	NA	NA	NA	NA	NA	NA	NA	No	ID=6-100607941-100607950-T,6-100608020-100608031-TA,6-100608061-100608070-AT,6-100608080-100608089-TA,6-100608097-100608153-ACATATATATGTATATATATCTATATAT,6-100608108-100608117-TA,6-100608119-100608135-AT,6-100608127-100608137-ATATATATGT,6-100608136-100608145-TA,6-100608178-100608187-TG,6-100608186-100608196-TA,6-100608186-100608231-TATATATATACTT,6-100608199-100608209-TA,6-100608212-100608222-TA,6-100608225-100608231-TA,6-100608241-100608251-TA,6-100608265-100608275-TA,6-100608289-100608409-TATATATACCTTATATATGTATACCTTA,6-100608315-100608325-TA,6-100608343-100608353-TA,6-100608371-100608381-TA,6-100608399-100608411-TA,6-100608414-100608423-TA,6-100608425-100608435-TA,6-100608438-100608447-TA,6-100608438-100608466-TATATATATTTTATATATATATACTTTA,6-100608449-100608461-TA,6-100608451-100608573-TATATATATACTTTATATATATATACTT,6-100608464-100608476-TA,6-100608479-100608489-TA,6-100608492-100608504-TA,6-100608507-100608517-TA,6-100608520-100608532-TA,6-100608535-100608545-TA,6-100608546-100608742-TTTATATATATATACTTTATATATATAT,6-100608548-100608560-TA,6-100608563-100608574-TA,6-100608576-100608588-TA,6-100608591-100608602-TA,6-100608604-100608616-TA,6-100608619-100608630-TA,6-100608632-100608644-TA,6-100608647-100608658-TA,6-100608660-100608672-TA,6-100608675-100608686-TA,6-100608688-100608700-TA,6-100608703-100608714-TA,6-100608716-100608728-TA,6-100608731-100608769-TA;MOTIFS=ACATATATATGTATATATATCTATATAT,TATATATACCTTATATATGTATACCTTA,TATATATATACTTTATATATATATACTT,TTTATATATATATACTTTATATATATAT,TA,TG,AT,TATATATATACTT,TATATATATTTTATATATATATACTTTA,ATATATATGT,T;STRUC=<VC214986>	HPRC,HGSVC,1KG-ONT	No	0.118	Yes	NA,NA	NA	NA
chr6:100608731	209628	INS	96	0.83	0.6592	3	ASCC3(5.2923000000000005e-25,0.677)	ASCC3(5.2923000000000005e-25,0.677)	NA	NA	NA	NA	NA	NA	NA	No	ID=6-100607941-100607950-T,6-100608020-100608031-TA,6-100608061-100608070-AT,6-100608080-100608089-TA,6-100608097-100608153-ACATATATATGTATATATATCTATATAT,6-100608108-100608117-TA,6-100608119-100608135-AT,6-100608127-100608137-ATATATATGT,6-100608136-100608145-TA,6-100608178-100608187-TG,6-100608186-100608196-TA,6-100608186-100608231-TATATATATACTT,6-100608199-100608209-TA,6-100608212-100608222-TA,6-100608225-100608231-TA,6-100608241-100608251-TA,6-100608265-100608275-TA,6-100608289-100608409-TATATATACCTTATATATGTATACCTTA,6-100608315-100608325-TA,6-100608343-100608353-TA,6-100608371-100608381-TA,6-100608399-100608411-TA,6-100608414-100608423-TA,6-100608425-100608435-TA,6-100608438-100608447-TA,6-100608438-100608466-TATATATATTTTATATATATATACTTTA,6-100608449-100608461-TA,6-100608451-100608573-TATATATATACTTTATATATATATACTT,6-100608464-100608476-TA,6-100608479-100608489-TA,6-100608492-100608504-TA,6-100608507-100608517-TA,6-100608520-100608532-TA,6-100608535-100608545-TA,6-100608546-100608742-TTTATATATATATACTTTATATATATAT,6-100608548-100608560-TA,6-100608563-100608574-TA,6-100608576-100608588-TA,6-100608591-100608602-TA,6-100608604-100608616-TA,6-100608619-100608630-TA,6-100608632-100608644-TA,6-100608647-100608658-TA,6-100608660-100608672-TA,6-100608675-100608686-TA,6-100608688-100608700-TA,6-100608703-100608714-TA,6-100608716-100608728-TA,6-100608731-100608769-TA;MOTIFS=ACATATATATGTATATATATCTATATAT,TATATATACCTTATATATGTATACCTTA,TATATATATACTTTATATATATATACTT,TTTATATATATATACTTTATATATATAT,TA,TG,AT,TATATATATACTT,TATATATATTTTATATATATATACTTTA,ATATATATGT,T;STRUC=<VC214986>	HPRC,HGSVC,1KG-ONT	No	0.118	Yes	NA,NA	NA	NA
chr6:100608731	209629	INS	159	0.8254	0.6404	26	ASCC3(5.2923000000000005e-25,0.677)	ASCC3(5.2923000000000005e-25,0.677)	NA	NA	NA	NA	NA	NA	NA	No	ID=6-100607941-100607950-T,6-100608020-100608031-TA,6-100608061-100608070-AT,6-100608080-100608089-TA,6-100608097-100608153-ACATATATATGTATATATATCTATATAT,6-100608108-100608117-TA,6-100608119-100608135-AT,6-100608127-100608137-ATATATATGT,6-100608136-100608145-TA,6-100608178-100608187-TG,6-100608186-100608196-TA,6-100608186-100608231-TATATATATACTT,6-100608199-100608209-TA,6-100608212-100608222-TA,6-100608225-100608231-TA,6-100608241-100608251-TA,6-100608265-100608275-TA,6-100608289-100608409-TATATATACCTTATATATGTATACCTTA,6-100608315-100608325-TA,6-100608343-100608353-TA,6-100608371-100608381-TA,6-100608399-100608411-TA,6-100608414-100608423-TA,6-100608425-100608435-TA,6-100608438-100608447-TA,6-100608438-100608466-TATATATATTTTATATATATATACTTTA,6-100608449-100608461-TA,6-100608451-100608573-TATATATATACTTTATATATATATACTT,6-100608464-100608476-TA,6-100608479-100608489-TA,6-100608492-100608504-TA,6-100608507-100608517-TA,6-100608520-100608532-TA,6-100608535-100608545-TA,6-100608546-100608742-TTTATATATATATACTTTATATATATAT,6-100608548-100608560-TA,6-100608563-100608574-TA,6-100608576-100608588-TA,6-100608591-100608602-TA,6-100608604-100608616-TA,6-100608619-100608630-TA,6-100608632-100608644-TA,6-100608647-100608658-TA,6-100608660-100608672-TA,6-100608675-100608686-TA,6-100608688-100608700-TA,6-100608703-100608714-TA,6-100608716-100608728-TA,6-100608731-100608769-TA;MOTIFS=ACATATATATGTATATATATCTATATAT,TATATATACCTTATATATGTATACCTTA,TATATATATACTTTATATATATATACTT,TTTATATATATATACTTTATATATATAT,TA,TG,AT,TATATATATACTT,TATATATATTTTATATATATATACTTTA,ATATATATGT,T;STRUC=<VC214986>	HPRC,HGSVC,1KG-ONT	No	0.118	Yes	NA,NA	NA	NA
chr6:100608731	209630	INS	197	0.8051	0.6999	91	ASCC3(5.2923000000000005e-25,0.677)	ASCC3(5.2923000000000005e-25,0.677)	NA	NA	NA	NA	NA	NA	NA	No	ID=6-100607941-100607950-T,6-100608020-100608031-TA,6-100608061-100608070-AT,6-100608080-100608089-TA,6-100608097-100608153-ACATATATATGTATATATATCTATATAT,6-100608108-100608117-TA,6-100608119-100608135-AT,6-100608127-100608137-ATATATATGT,6-100608136-100608145-TA,6-100608178-100608187-TG,6-100608186-100608196-TA,6-100608186-100608231-TATATATATACTT,6-100608199-100608209-TA,6-100608212-100608222-TA,6-100608225-100608231-TA,6-100608241-100608251-TA,6-100608265-100608275-TA,6-100608289-100608409-TATATATACCTTATATATGTATACCTTA,6-100608315-100608325-TA,6-100608343-100608353-TA,6-100608371-100608381-TA,6-100608399-100608411-TA,6-100608414-100608423-TA,6-100608425-100608435-TA,6-100608438-100608447-TA,6-100608438-100608466-TATATATATTTTATATATATATACTTTA,6-100608449-100608461-TA,6-100608451-100608573-TATATATATACTTTATATATATATACTT,6-100608464-100608476-TA,6-100608479-100608489-TA,6-100608492-100608504-TA,6-100608507-100608517-TA,6-100608520-100608532-TA,6-100608535-100608545-TA,6-100608546-100608742-TTTATATATATATACTTTATATATATAT,6-100608548-100608560-TA,6-100608563-100608574-TA,6-100608576-100608588-TA,6-100608591-100608602-TA,6-100608604-100608616-TA,6-100608619-100608630-TA,6-100608632-100608644-TA,6-100608647-100608658-TA,6-100608660-100608672-TA,6-100608675-100608686-TA,6-100608688-100608700-TA,6-100608703-100608714-TA,6-100608716-100608728-TA,6-100608731-100608769-TA;MOTIFS=ACATATATATGTATATATATCTATATAT,TATATATACCTTATATATGTATACCTTA,TATATATATACTTTATATATATATACTT,TTTATATATATATACTTTATATATATAT,TA,TG,AT,TATATATATACTT,TATATATATTTTATATATATATACTTTA,ATATATATGT,T;STRUC=<VC214986>	HPRC,HGSVC,1KG-ONT	No	0.118	Yes	NA,NA	NA	NA
chr6:100608731	209631	INS	116	0.8675	0.4871	19	ASCC3(5.2923000000000005e-25,0.677)	ASCC3(5.2923000000000005e-25,0.677)	NA	NA	NA	NA	NA	NA	NA	No	ID=6-100607941-100607950-T,6-100608020-100608031-TA,6-100608061-100608070-AT,6-100608080-100608089-TA,6-100608097-100608153-ACATATATATGTATATATATCTATATAT,6-100608108-100608117-TA,6-100608119-100608135-AT,6-100608127-100608137-ATATATATGT,6-100608136-100608145-TA,6-100608178-100608187-TG,6-100608186-100608196-TA,6-100608186-100608231-TATATATATACTT,6-100608199-100608209-TA,6-100608212-100608222-TA,6-100608225-100608231-TA,6-100608241-100608251-TA,6-100608265-100608275-TA,6-100608289-100608409-TATATATACCTTATATATGTATACCTTA,6-100608315-100608325-TA,6-100608343-100608353-TA,6-100608371-100608381-TA,6-100608399-100608411-TA,6-100608414-100608423-TA,6-100608425-100608435-TA,6-100608438-100608447-TA,6-100608438-100608466-TATATATATTTTATATATATATACTTTA,6-100608449-100608461-TA,6-100608451-100608573-TATATATATACTTTATATATATATACTT,6-100608464-100608476-TA,6-100608479-100608489-TA,6-100608492-100608504-TA,6-100608507-100608517-TA,6-100608520-100608532-TA,6-100608535-100608545-TA,6-100608546-100608742-TTTATATATATATACTTTATATATATAT,6-100608548-100608560-TA,6-100608563-100608574-TA,6-100608576-100608588-TA,6-100608591-100608602-TA,6-100608604-100608616-TA,6-100608619-100608630-TA,6-100608632-100608644-TA,6-100608647-100608658-TA,6-100608660-100608672-TA,6-100608675-100608686-TA,6-100608688-100608700-TA,6-100608703-100608714-TA,6-100608716-100608728-TA,6-100608731-100608769-TA;MOTIFS=ACATATATATGTATATATATCTATATAT,TATATATACCTTATATATGTATACCTTA,TATATATATACTTTATATATATATACTT,TTTATATATATATACTTTATATATATAT,TA,TG,AT,TATATATATACTT,TATATATATTTTATATATATATACTTTA,ATATATATGT,T;STRUC=<VC214986>	HPRC,HGSVC,1KG-ONT	No	0.118	Yes	NA,NA	NA	NA
chr6:100608732	209634	INS	129	0.8317	0.6477	15	ASCC3(5.2923000000000005e-25,0.677)	ASCC3(5.2923000000000005e-25,0.677)	NA	NA	NA	NA	NA	NA	NA	No	ID=6-100607941-100607950-T,6-100608020-100608031-TA,6-100608061-100608070-AT,6-100608080-100608089-TA,6-100608097-100608153-ACATATATATGTATATATATCTATATAT,6-100608108-100608117-TA,6-100608119-100608135-AT,6-100608127-100608137-ATATATATGT,6-100608136-100608145-TA,6-100608178-100608187-TG,6-100608186-100608196-TA,6-100608186-100608231-TATATATATACTT,6-100608199-100608209-TA,6-100608212-100608222-TA,6-100608225-100608231-TA,6-100608241-100608251-TA,6-100608265-100608275-TA,6-100608289-100608409-TATATATACCTTATATATGTATACCTTA,6-100608315-100608325-TA,6-100608343-100608353-TA,6-100608371-100608381-TA,6-100608399-100608411-TA,6-100608414-100608423-TA,6-100608425-100608435-TA,6-100608438-100608447-TA,6-100608438-100608466-TATATATATTTTATATATATATACTTTA,6-100608449-100608461-TA,6-100608451-100608573-TATATATATACTTTATATATATATACTT,6-100608464-100608476-TA,6-100608479-100608489-TA,6-100608492-100608504-TA,6-100608507-100608517-TA,6-100608520-100608532-TA,6-100608535-100608545-TA,6-100608546-100608742-TTTATATATATATACTTTATATATATAT,6-100608548-100608560-TA,6-100608563-100608574-TA,6-100608576-100608588-TA,6-100608591-100608602-TA,6-100608604-100608616-TA,6-100608619-100608630-TA,6-100608632-100608644-TA,6-100608647-100608658-TA,6-100608660-100608672-TA,6-100608675-100608686-TA,6-100608688-100608700-TA,6-100608703-100608714-TA,6-100608716-100608728-TA,6-100608731-100608769-TA;MOTIFS=ACATATATATGTATATATATCTATATAT,TATATATACCTTATATATGTATACCTTA,TATATATATACTTTATATATATATACTT,TTTATATATATATACTTTATATATATAT,TA,TG,AT,TATATATATACTT,TATATATATTTTATATATATATACTTTA,ATATATATGT,T;STRUC=<VC214986>	HPRC,HGSVC,1KG-ONT	No	0.118	Yes	NA,NA	NA	NA
chr6:100608732	209635	INS	60	0.8371	0.5944	24	ASCC3(5.2923000000000005e-25,0.677)	ASCC3(5.2923000000000005e-25,0.677)	NA	NA	NA	NA	NA	NA	NA	No	ID=6-100607941-100607950-T,6-100608020-100608031-TA,6-100608061-100608070-AT,6-100608080-100608089-TA,6-100608097-100608153-ACATATATATGTATATATATCTATATAT,6-100608108-100608117-TA,6-100608119-100608135-AT,6-100608127-100608137-ATATATATGT,6-100608136-100608145-TA,6-100608178-100608187-TG,6-100608186-100608196-TA,6-100608186-100608231-TATATATATACTT,6-100608199-100608209-TA,6-100608212-100608222-TA,6-100608225-100608231-TA,6-100608241-100608251-TA,6-100608265-100608275-TA,6-100608289-100608409-TATATATACCTTATATATGTATACCTTA,6-100608315-100608325-TA,6-100608343-100608353-TA,6-100608371-100608381-TA,6-100608399-100608411-TA,6-100608414-100608423-TA,6-100608425-100608435-TA,6-100608438-100608447-TA,6-100608438-100608466-TATATATATTTTATATATATATACTTTA,6-100608449-100608461-TA,6-100608451-100608573-TATATATATACTTTATATATATATACTT,6-100608464-100608476-TA,6-100608479-100608489-TA,6-100608492-100608504-TA,6-100608507-100608517-TA,6-100608520-100608532-TA,6-100608535-100608545-TA,6-100608546-100608742-TTTATATATATATACTTTATATATATAT,6-100608548-100608560-TA,6-100608563-100608574-TA,6-100608576-100608588-TA,6-100608591-100608602-TA,6-100608604-100608616-TA,6-100608619-100608630-TA,6-100608632-100608644-TA,6-100608647-100608658-TA,6-100608660-100608672-TA,6-100608675-100608686-TA,6-100608688-100608700-TA,6-100608703-100608714-TA,6-100608716-100608728-TA,6-100608731-100608769-TA;MOTIFS=ACATATATATGTATATATATCTATATAT,TATATATACCTTATATATGTATACCTTA,TATATATATACTTTATATATATATACTT,TTTATATATATATACTTTATATATATAT,TA,TG,AT,TATATATATACTT,TATATATATTTTATATATATATACTTTA,ATATATATGT,T;STRUC=<VC214986>	HPRC,HGSVC	No	0.118	Yes	NA,NA	NA	NA
chr6:100608732	209633	INS	103	0.9173	0.5932	41	ASCC3(5.2923000000000005e-25,0.677)	ASCC3(5.2923000000000005e-25,0.677)	NA	NA	NA	NA	NA	NA	NA	No	ID=6-100607941-100607950-T,6-100608020-100608031-TA,6-100608061-100608070-AT,6-100608080-100608089-TA,6-100608097-100608153-ACATATATATGTATATATATCTATATAT,6-100608108-100608117-TA,6-100608119-100608135-AT,6-100608127-100608137-ATATATATGT,6-100608136-100608145-TA,6-100608178-100608187-TG,6-100608186-100608196-TA,6-100608186-100608231-TATATATATACTT,6-100608199-100608209-TA,6-100608212-100608222-TA,6-100608225-100608231-TA,6-100608241-100608251-TA,6-100608265-100608275-TA,6-100608289-100608409-TATATATACCTTATATATGTATACCTTA,6-100608315-100608325-TA,6-100608343-100608353-TA,6-100608371-100608381-TA,6-100608399-100608411-TA,6-100608414-100608423-TA,6-100608425-100608435-TA,6-100608438-100608447-TA,6-100608438-100608466-TATATATATTTTATATATATATACTTTA,6-100608449-100608461-TA,6-100608451-100608573-TATATATATACTTTATATATATATACTT,6-100608464-100608476-TA,6-100608479-100608489-TA,6-100608492-100608504-TA,6-100608507-100608517-TA,6-100608520-100608532-TA,6-100608535-100608545-TA,6-100608546-100608742-TTTATATATATATACTTTATATATATAT,6-100608548-100608560-TA,6-100608563-100608574-TA,6-100608576-100608588-TA,6-100608591-100608602-TA,6-100608604-100608616-TA,6-100608619-100608630-TA,6-100608632-100608644-TA,6-100608647-100608658-TA,6-100608660-100608672-TA,6-100608675-100608686-TA,6-100608688-100608700-TA,6-100608703-100608714-TA,6-100608716-100608728-TA,6-100608731-100608769-TA;MOTIFS=ACATATATATGTATATATATCTATATAT,TATATATACCTTATATATGTATACCTTA,TATATATATACTTTATATATATATACTT,TTTATATATATATACTTTATATATATAT,TA,TG,AT,TATATATATACTT,TATATATATTTTATATATATATACTTTA,ATATATATGT,T;STRUC=<VC214986>	HPRC,HGSVC,1KG-ONT	No	0.118	Yes	NA,NA	NA	NA
chr6:100608732	209632	INS	90	0.8118	0.6671	2	ASCC3(5.2923000000000005e-25,0.677)	ASCC3(5.2923000000000005e-25,0.677)	NA	NA	NA	NA	NA	NA	NA	No	ID=6-100607941-100607950-T,6-100608020-100608031-TA,6-100608061-100608070-AT,6-100608080-100608089-TA,6-100608097-100608153-ACATATATATGTATATATATCTATATAT,6-100608108-100608117-TA,6-100608119-100608135-AT,6-100608127-100608137-ATATATATGT,6-100608136-100608145-TA,6-100608178-100608187-TG,6-100608186-100608196-TA,6-100608186-100608231-TATATATATACTT,6-100608199-100608209-TA,6-100608212-100608222-TA,6-100608225-100608231-TA,6-100608241-100608251-TA,6-100608265-100608275-TA,6-100608289-100608409-TATATATACCTTATATATGTATACCTTA,6-100608315-100608325-TA,6-100608343-100608353-TA,6-100608371-100608381-TA,6-100608399-100608411-TA,6-100608414-100608423-TA,6-100608425-100608435-TA,6-100608438-100608447-TA,6-100608438-100608466-TATATATATTTTATATATATATACTTTA,6-100608449-100608461-TA,6-100608451-100608573-TATATATATACTTTATATATATATACTT,6-100608464-100608476-TA,6-100608479-100608489-TA,6-100608492-100608504-TA,6-100608507-100608517-TA,6-100608520-100608532-TA,6-100608535-100608545-TA,6-100608546-100608742-TTTATATATATATACTTTATATATATAT,6-100608548-100608560-TA,6-100608563-100608574-TA,6-100608576-100608588-TA,6-100608591-100608602-TA,6-100608604-100608616-TA,6-100608619-100608630-TA,6-100608632-100608644-TA,6-100608647-100608658-TA,6-100608660-100608672-TA,6-100608675-100608686-TA,6-100608688-100608700-TA,6-100608703-100608714-TA,6-100608716-100608728-TA,6-100608731-100608769-TA;MOTIFS=ACATATATATGTATATATATCTATATAT,TATATATACCTTATATATGTATACCTTA,TATATATATACTTTATATATATATACTT,TTTATATATATATACTTTATATATATAT,TA,TG,AT,TATATATATACTT,TATATATATTTTATATATATATACTTTA,ATATATATGT,T;STRUC=<VC214986>	HPRC,HGSVC,1KG-ONT	No	0.118	Yes	NA,NA	NA	NA
chr6:100608735	209636	INS	71	0.9002	0.4492	1	ASCC3(5.2923000000000005e-25,0.677)	ASCC3(5.2923000000000005e-25,0.677)	NA	NA	NA	NA	NA	NA	NA	No	ID=6-100607941-100607950-T,6-100608020-100608031-TA,6-100608061-100608070-AT,6-100608080-100608089-TA,6-100608097-100608153-ACATATATATGTATATATATCTATATAT,6-100608108-100608117-TA,6-100608119-100608135-AT,6-100608127-100608137-ATATATATGT,6-100608136-100608145-TA,6-100608178-100608187-TG,6-100608186-100608196-TA,6-100608186-100608231-TATATATATACTT,6-100608199-100608209-TA,6-100608212-100608222-TA,6-100608225-100608231-TA,6-100608241-100608251-TA,6-100608265-100608275-TA,6-100608289-100608409-TATATATACCTTATATATGTATACCTTA,6-100608315-100608325-TA,6-100608343-100608353-TA,6-100608371-100608381-TA,6-100608399-100608411-TA,6-100608414-100608423-TA,6-100608425-100608435-TA,6-100608438-100608447-TA,6-100608438-100608466-TATATATATTTTATATATATATACTTTA,6-100608449-100608461-TA,6-100608451-100608573-TATATATATACTTTATATATATATACTT,6-100608464-100608476-TA,6-100608479-100608489-TA,6-100608492-100608504-TA,6-100608507-100608517-TA,6-100608520-100608532-TA,6-100608535-100608545-TA,6-100608546-100608742-TTTATATATATATACTTTATATATATAT,6-100608548-100608560-TA,6-100608563-100608574-TA,6-100608576-100608588-TA,6-100608591-100608602-TA,6-100608604-100608616-TA,6-100608619-100608630-TA,6-100608632-100608644-TA,6-100608647-100608658-TA,6-100608660-100608672-TA,6-100608675-100608686-TA,6-100608688-100608700-TA,6-100608703-100608714-TA,6-100608716-100608728-TA,6-100608731-100608769-TA;MOTIFS=ACATATATATGTATATATATCTATATAT,TATATATACCTTATATATGTATACCTTA,TATATATATACTTTATATATATATACTT,TTTATATATATATACTTTATATATATAT,TA,TG,AT,TATATATATACTT,TATATATATTTTATATATATATACTTTA,ATATATATGT,T;STRUC=<VC214986>	HPRC,HGSVC	No	0.345	No	NA,NA	NA	NA
chr6:100608739	209637	INS	112	0.8835	0.4466	11	ASCC3(5.2923000000000005e-25,0.677)	ASCC3(5.2923000000000005e-25,0.677)	NA	NA	NA	NA	NA	NA	NA	No	ID=6-100607941-100607950-T,6-100608020-100608031-TA,6-100608061-100608070-AT,6-100608080-100608089-TA,6-100608097-100608153-ACATATATATGTATATATATCTATATAT,6-100608108-100608117-TA,6-100608119-100608135-AT,6-100608127-100608137-ATATATATGT,6-100608136-100608145-TA,6-100608178-100608187-TG,6-100608186-100608196-TA,6-100608186-100608231-TATATATATACTT,6-100608199-100608209-TA,6-100608212-100608222-TA,6-100608225-100608231-TA,6-100608241-100608251-TA,6-100608265-100608275-TA,6-100608289-100608409-TATATATACCTTATATATGTATACCTTA,6-100608315-100608325-TA,6-100608343-100608353-TA,6-100608371-100608381-TA,6-100608399-100608411-TA,6-100608414-100608423-TA,6-100608425-100608435-TA,6-100608438-100608447-TA,6-100608438-100608466-TATATATATTTTATATATATATACTTTA,6-100608449-100608461-TA,6-100608451-100608573-TATATATATACTTTATATATATATACTT,6-100608464-100608476-TA,6-100608479-100608489-TA,6-100608492-100608504-TA,6-100608507-100608517-TA,6-100608520-100608532-TA,6-100608535-100608545-TA,6-100608546-100608742-TTTATATATATATACTTTATATATATAT,6-100608548-100608560-TA,6-100608563-100608574-TA,6-100608576-100608588-TA,6-100608591-100608602-TA,6-100608604-100608616-TA,6-100608619-100608630-TA,6-100608632-100608644-TA,6-100608647-100608658-TA,6-100608660-100608672-TA,6-100608675-100608686-TA,6-100608688-100608700-TA,6-100608703-100608714-TA,6-100608716-100608728-TA,6-100608731-100608769-TA;MOTIFS=ACATATATATGTATATATATCTATATAT,TATATATACCTTATATATGTATACCTTA,TATATATATACTTTATATATATATACTT,TTTATATATATATACTTTATATATATAT,TA,TG,AT,TATATATATACTT,TATATATATTTTATATATATATACTTTA,ATATATATGT,T;STRUC=<VC214986>	HPRC,HGSVC,1KG-ONT	No	0.345	No	NA,NA	NA	NA
chr6:100608739	209638	INS	76	0.9349	0.2552	10	ASCC3(5.2923000000000005e-25,0.677)	ASCC3(5.2923000000000005e-25,0.677)	NA	NA	NA	NA	NA	NA	NA	No	ID=6-100607941-100607950-T,6-100608020-100608031-TA,6-100608061-100608070-AT,6-100608080-100608089-TA,6-100608097-100608153-ACATATATATGTATATATATCTATATAT,6-100608108-100608117-TA,6-100608119-100608135-AT,6-100608127-100608137-ATATATATGT,6-100608136-100608145-TA,6-100608178-100608187-TG,6-100608186-100608196-TA,6-100608186-100608231-TATATATATACTT,6-100608199-100608209-TA,6-100608212-100608222-TA,6-100608225-100608231-TA,6-100608241-100608251-TA,6-100608265-100608275-TA,6-100608289-100608409-TATATATACCTTATATATGTATACCTTA,6-100608315-100608325-TA,6-100608343-100608353-TA,6-100608371-100608381-TA,6-100608399-100608411-TA,6-100608414-100608423-TA,6-100608425-100608435-TA,6-100608438-100608447-TA,6-100608438-100608466-TATATATATTTTATATATATATACTTTA,6-100608449-100608461-TA,6-100608451-100608573-TATATATATACTTTATATATATATACTT,6-100608464-100608476-TA,6-100608479-100608489-TA,6-100608492-100608504-TA,6-100608507-100608517-TA,6-100608520-100608532-TA,6-100608535-100608545-TA,6-100608546-100608742-TTTATATATATATACTTTATATATATAT,6-100608548-100608560-TA,6-100608563-100608574-TA,6-100608576-100608588-TA,6-100608591-100608602-TA,6-100608604-100608616-TA,6-100608619-100608630-TA,6-100608632-100608644-TA,6-100608647-100608658-TA,6-100608660-100608672-TA,6-100608675-100608686-TA,6-100608688-100608700-TA,6-100608703-100608714-TA,6-100608716-100608728-TA,6-100608731-100608769-TA;MOTIFS=ACATATATATGTATATATATCTATATAT,TATATATACCTTATATATGTATACCTTA,TATATATATACTTTATATATATATACTT,TTTATATATATATACTTTATATATATAT,TA,TG,AT,TATATATATACTT,TATATATATTTTATATATATATACTTTA,ATATATATGT,T;STRUC=<VC214986>	HPRC,HGSVC	No	0.345	Yes	NA,NA	NA	NA
chr6:100608741	209639	INS	119	0.8063	0.6951	10	ASCC3(5.2923000000000005e-25,0.677)	ASCC3(5.2923000000000005e-25,0.677)	NA	NA	NA	NA	NA	NA	NA	No	ID=6-100607941-100607950-T,6-100608020-100608031-TA,6-100608061-100608070-AT,6-100608080-100608089-TA,6-100608097-100608153-ACATATATATGTATATATATCTATATAT,6-100608108-100608117-TA,6-100608119-100608135-AT,6-100608127-100608137-ATATATATGT,6-100608136-100608145-TA,6-100608178-100608187-TG,6-100608186-100608196-TA,6-100608186-100608231-TATATATATACTT,6-100608199-100608209-TA,6-100608212-100608222-TA,6-100608225-100608231-TA,6-100608241-100608251-TA,6-100608265-100608275-TA,6-100608289-100608409-TATATATACCTTATATATGTATACCTTA,6-100608315-100608325-TA,6-100608343-100608353-TA,6-100608371-100608381-TA,6-100608399-100608411-TA,6-100608414-100608423-TA,6-100608425-100608435-TA,6-100608438-100608447-TA,6-100608438-100608466-TATATATATTTTATATATATATACTTTA,6-100608449-100608461-TA,6-100608451-100608573-TATATATATACTTTATATATATATACTT,6-100608464-100608476-TA,6-100608479-100608489-TA,6-100608492-100608504-TA,6-100608507-100608517-TA,6-100608520-100608532-TA,6-100608535-100608545-TA,6-100608546-100608742-TTTATATATATATACTTTATATATATAT,6-100608548-100608560-TA,6-100608563-100608574-TA,6-100608576-100608588-TA,6-100608591-100608602-TA,6-100608604-100608616-TA,6-100608619-100608630-TA,6-100608632-100608644-TA,6-100608647-100608658-TA,6-100608660-100608672-TA,6-100608675-100608686-TA,6-100608688-100608700-TA,6-100608703-100608714-TA,6-100608716-100608728-TA,6-100608731-100608769-TA;MOTIFS=ACATATATATGTATATATATCTATATAT,TATATATACCTTATATATGTATACCTTA,TATATATATACTTTATATATATATACTT,TTTATATATATATACTTTATATATATAT,TA,TG,AT,TATATATATACTT,TATATATATTTTATATATATATACTTTA,ATATATATGT,T;STRUC=<VC214986>	HPRC,HGSVC,1KG-ONT	No	0.345	Yes	NA,NA	NA	NA
chr6:100608744	209640	INS	67	0.8439	0.6362	20	ASCC3(5.2923000000000005e-25,0.677)	ASCC3(5.2923000000000005e-25,0.677)	NA	NA	NA	NA	NA	NA	NA	No	ID=6-100607941-100607950-T,6-100608020-100608031-TA,6-100608061-100608070-AT,6-100608080-100608089-TA,6-100608097-100608153-ACATATATATGTATATATATCTATATAT,6-100608108-100608117-TA,6-100608119-100608135-AT,6-100608127-100608137-ATATATATGT,6-100608136-100608145-TA,6-100608178-100608187-TG,6-100608186-100608196-TA,6-100608186-100608231-TATATATATACTT,6-100608199-100608209-TA,6-100608212-100608222-TA,6-100608225-100608231-TA,6-100608241-100608251-TA,6-100608265-100608275-TA,6-100608289-100608409-TATATATACCTTATATATGTATACCTTA,6-100608315-100608325-TA,6-100608343-100608353-TA,6-100608371-100608381-TA,6-100608399-100608411-TA,6-100608414-100608423-TA,6-100608425-100608435-TA,6-100608438-100608447-TA,6-100608438-100608466-TATATATATTTTATATATATATACTTTA,6-100608449-100608461-TA,6-100608451-100608573-TATATATATACTTTATATATATATACTT,6-100608464-100608476-TA,6-100608479-100608489-TA,6-100608492-100608504-TA,6-100608507-100608517-TA,6-100608520-100608532-TA,6-100608535-100608545-TA,6-100608546-100608742-TTTATATATATATACTTTATATATATAT,6-100608548-100608560-TA,6-100608563-100608574-TA,6-100608576-100608588-TA,6-100608591-100608602-TA,6-100608604-100608616-TA,6-100608619-100608630-TA,6-100608632-100608644-TA,6-100608647-100608658-TA,6-100608660-100608672-TA,6-100608675-100608686-TA,6-100608688-100608700-TA,6-100608703-100608714-TA,6-100608716-100608728-TA,6-100608731-100608769-TA;MOTIFS=ACATATATATGTATATATATCTATATAT,TATATATACCTTATATATGTATACCTTA,TATATATATACTTTATATATATATACTT,TTTATATATATATACTTTATATATATAT,TA,TG,AT,TATATATATACTT,TATATATATTTTATATATATATACTTTA,ATATATATGT,T;STRUC=<VC214986>	HPRC,HGSVC	No	0.345	Yes	NA,NA	NA	NA
chr6:100621069	209641	DEL	756	0.8669	0.5256	1	ASCC3(5.2923000000000005e-25,0.677)	ASCC3(5.2923000000000005e-25,0.677)	NA	NA	NA	NA	NA	NA	NA	No	NA	NA	Yes	4.225	No	NA,NA	NA	NA
chr6:100643825	209642	INS	94	0.94	0.3859	31	ASCC3(5.2923000000000005e-25,0.677)	ASCC3(5.2923000000000005e-25,0.677)	NA	NA	NA	NA	NA	NA	NA	No	NA	HPRC,HGSVC,1KG-ONT	Yes	0.692	Yes	NA,NA	NA	NA
chr6:100643825	209643	INS	101	0.844	0.6041	2	ASCC3(5.2923000000000005e-25,0.677)	ASCC3(5.2923000000000005e-25,0.677)	NA	NA	NA	NA	NA	NA	NA	No	NA	HPRC,HGSVC,1KG-ONT	Yes	0.692	No	NA,NA	NA	NA
chr6:100646464	209644	DEL	97	0.9539	0.1864	108	ASCC3(5.2923000000000005e-25,0.677)	ASCC3(5.2923000000000005e-25,0.677)	NA	NA	NA	NA	NA	NA	NA	No	ID=6-100646457-100646466-CCA;MOTIFS=CCA;STRUC=<TR3234290>	HPRC,HGSVC,1KG-ONT	Yes	5.049	Yes	NA,NA	NA	NA
chr6:100670529	209645	INS	70	0.8691	0.5167	12	ASCC3(5.2923000000000005e-25,0.677)	ASCC3(5.2923000000000005e-25,0.677)	NA	NA	NA	NA	NA	NA	NA	No	NA	1KG-ONT	No	0.692	Yes	NA,NA	NA	NA
chr6:100746160	209648	INS	2864	0.9264	0.2724	363	ASCC3(5.2923000000000005e-25,0.677)	ASCC3(5.2923000000000005e-25,0.677)	NA	NA	NA	NA	NA	NA	NA	No	NA	HPRC,HGSVC,1KG-ONT	Yes	2.107	Yes	NA,NA	NA	NA
chr6:100746160	209650	INS	3026	0.9051	0.4086	44	ASCC3(5.2923000000000005e-25,0.677)	ASCC3(5.2923000000000005e-25,0.677)	NA	NA	NA	NA	NA	NA	NA	No	NA	HPRC,HGSVC,1KG-ONT	Yes	2.107	Yes	NA,NA	NA	NA
chr6:100746160	209649	INS	2706	0.9506	0.2104	3	ASCC3(5.2923000000000005e-25,0.677)	ASCC3(5.2923000000000005e-25,0.677)	NA	NA	NA	NA	NA	NA	NA	No	NA	HPRC,HGSVC,1KG-ONT	Yes	2.107	Yes	NA,NA	NA	NA
chr6:100746160	209647	INS	2683	0.8515	0.5469	157	ASCC3(5.2923000000000005e-25,0.677)	ASCC3(5.2923000000000005e-25,0.677)	NA	NA	NA	NA	NA	NA	NA	No	NA	HPRC,HGSVC,1KG-ONT	Yes	2.107	Yes	NA,NA	NA	NA
chr6:100746160	209646	INS	1743	0.7985	0.699	9	ASCC3(5.2923000000000005e-25,0.677)	ASCC3(5.2923000000000005e-25,0.677)	NA	NA	NA	NA	NA	NA	NA	No	NA	NA	Yes	2.107	Yes	NA,NA	NA	NA
chr6:100757461	209651	INS	317	0.961	0.1586	25	ASCC3(5.2923000000000005e-25,0.677)	ASCC3(5.2923000000000005e-25,0.677)	NA	NA	NA	NA	NA	NA	NA	No	NA	HPRC,HGSVC,1KG-ONT	Yes	2.387	Yes	NA,NA	NA	NA
chr6:100757461	209652	INS	335	0.9332	0.2683	16	ASCC3(5.2923000000000005e-25,0.677)	ASCC3(5.2923000000000005e-25,0.677)	NA	NA	NA	NA	NA	NA	NA	No	NA	HPRC,HGSVC,1KG-ONT	Yes	2.387	Yes	NA,NA	NA	NA
chr6:100757461	209653	INS	354	0.8673	0.518	29	ASCC3(5.2923000000000005e-25,0.677)	ASCC3(5.2923000000000005e-25,0.677)	NA	NA	NA	NA	NA	NA	NA	No	NA	HPRC,HGSVC,1KG-ONT	Yes	2.387	Yes	NA,NA	NA	NA
chr6:100815568	209654	INS	59	0.875	0.523	1	ASCC3(5.2923000000000005e-25,0.677)	ASCC3(5.2923000000000005e-25,0.677)	NA	NA	NA	NA	NA	NA	NA	No	NA	NA	Yes	0.692	No	NA,NA	NA	NA
chr6:100862017	209655	INS	350	0.8491	0.5323	1	ASCC3(5.2923000000000005e-25,0.677)	ASCC3(5.2923000000000005e-25,0.677)	NA	NA	NA	NA	NA	NA	NA	No	NA	NA	No	0.354	No	NA,NA	NA	NA
chr6:100873066	209656	INS	301	0.8025	0.6798	2	ASCC3(5.2923000000000005e-25,0.677)	ASCC3(5.2923000000000005e-25,0.677)	NA	NA	NA	NA	NA	NA	NA	No	NA	NA	Yes	5.168	No	NA,NA	NA	NA
chr6:100903203	209657	INS	296	0.953	0.1969	3	NA	NA	NA	NA	NA	NA	NA	NA	NA	No	ID=6-100903192-100903203-TTG;MOTIFS=TTG;STRUC=<TR3234638>	HPRC,HGSVC,1KG-ONT	Yes	8.839	Yes	NA,NA	NA	NA
chr6:100903203	209658	INS	321	0.9878	0.0537	5	NA	NA	NA	NA	NA	NA	NA	NA	NA	No	ID=6-100903192-100903203-TTG;MOTIFS=TTG;STRUC=<TR3234638>	HPRC,HGSVC,1KG-ONT	Yes	8.839	Yes	NA,NA	NA	NA
chr6:100930624	209659	INS	335	0.9478	0.2305	2	NA	NA	NA	NA	NA	NA	NA	NA	NA	No	NA	NA	Yes	7.239	Yes	NA,NA	NA	NA
chr6:100932232	209660	DEL	4820	0.837	0.6188	38	NA	NA	NA	NA	NA	NA	NA	NA	NA	No	ID=6-100932251-100932262-TC;MOTIFS=TC;STRUC=<TR3234671>,ID=6-100932352-100932363-T;MOTIFS=T;STRUC=<TR3234672>,ID=6-100934047-100934094-TA;MOTIFS=TA;STRUC=<TR3234673>,ID=6-100934143-100934152-CAC;MOTIFS=CAC;STRUC=(CAC)n,ID=6-100934911-100934924-T;MOTIFS=T;STRUC=<TR3234674>,ID=6-100936396-100936405-AAT;MOTIFS=AAT;STRUC=<TR3234675>,ID=6-100936855-100936864-AAT;MOTIFS=AAT;STRUC=<TR3234676>	HPRC,HGSVC,1KG-ONT	Yes	0.585	Yes	NA,NA	NA	NA
chr6:100934363	209661	DEL	5554	0.8782	0.4263	1	NA	NA	NA	NA	NA	NA	NA	NA	NA	No	ID=6-100934911-100934924-T;MOTIFS=T;STRUC=<TR3234674>,ID=6-100936396-100936405-AAT;MOTIFS=AAT;STRUC=<TR3234675>,ID=6-100936855-100936864-AAT;MOTIFS=AAT;STRUC=<TR3234676>,ID=6-100937071-100937079-AGACAAGA;MOTIFS=AGACAAGA;STRUC=<TR3234677>,ID=6-100937418-100937434-A;MOTIFS=A;STRUC=<TR3234678>,ID=6-100937488-100937499-T;MOTIFS=T;STRUC=<TR3234679>,ID=6-100938511-100938520-A;MOTIFS=A;STRUC=<TR3234680>,ID=6-100938877-100938890-TG;MOTIFS=TG;STRUC=<TR3234681>	HPRC,HGSVC,1KG-ONT	Yes	9.309	No	NA,NA	NA	NA
chr6:100979464	209662	INS	330	0.9793	0.1169	3	GRIK2(0.98699,0.477)	GRIK2(0.98699,0.477)	NA	NA	NA	NA	NA	NA	NA	No	NA	HPRC,HGSVC	Yes	3.322	Yes	NA,NA	NA	NA
chr6:100986200	209663	INS	369	0.8083	0.6879	1	GRIK2(0.98699,0.477)	GRIK2(0.98699,0.477)	NA	NA	NA	NA	NA	NA	NA	No	NA	NA	Yes	0.692	No	NA,NA	NA	NA
chr6:100992385	209664	INS	332	0.9193	0.2979	48	GRIK2(0.98699,0.477)	GRIK2(0.98699,0.477)	NA	NA	NA	NA	NA	NA	NA	No	NA	HPRC,1KG-ONT	Yes	7.724	Yes	NA,NA	NA	NA
chr6:101000424	209665	DEL	67	0.8244	0.6275	2	GRIK2(0.98699,0.477)	GRIK2(0.98699,0.477)	NA	NA	NA	NA	NA	NA	NA	No	NA	NA	No	0.858	Yes	NA,NA	NA	NA
chr6:101034741	209667	DEL	4207	0.7989	0.6983	185	GRIK2(0.98699,0.477)	GRIK2(0.98699,0.477)	NA	NA	NA	NA	NA	NA	NA	No	ID=6-101034792-101034801-T;MOTIFS=T;STRUC=<TR3234784>,ID=6-101035104-101035117-A;MOTIFS=A;STRUC=<TR3234785>,ID=6-101035374-101035388-AT;MOTIFS=AT;STRUC=<TR3234786>,ID=6-101035387-101035404-TG;MOTIFS=TG;STRUC=<TR3234787>,ID=6-101035407-101035416-TA;MOTIFS=TA;STRUC=(TA)n,ID=6-101035915-101035929-AAC;MOTIFS=AAC;STRUC=<TR3234788>,ID=6-101035927-101035938-A;MOTIFS=A;STRUC=<TR3234789>,ID=6-101036211-101036223-TTCC;MOTIFS=TTCC;STRUC=<TR3234790>,ID=6-101036822-101036831-A;MOTIFS=A;STRUC=<TR3234791>,ID=6-101037822-101037831-TCT;MOTIFS=TCT;STRUC=<TR3234792>,ID=6-101038709-101038724-A;MOTIFS=A;STRUC=<TR3234793>	NA	Yes	6.785	Yes	NA,NA	NA	NA
chr6:101046724	209668	DEL	2011	0.9482	0.221	48	GRIK2(0.98699,0.477)	GRIK2(0.98699,0.477)	NA	NA	NA	NA	NA	NA	NA	No	ID=6-101046922-101046932-ATG;MOTIFS=ATG;STRUC=<TR3234803>,ID=6-101047835-101047849-TTTG;MOTIFS=TTTG;STRUC=(TTTG)n,ID=6-101047866-101047878-GTTT;MOTIFS=GTTT;STRUC=<TR3234804>,ID=6-101048234-101048250-T;MOTIFS=T;STRUC=(T)n	HPRC,HGSVC,1KG-ONT	Yes	0.973	Yes	NA,NA	NA	NA
chr6:101047142	209669	INS	1995	0.8905	0.4786	52	GRIK2(0.98699,0.477)	GRIK2(0.98699,0.477)	NA	NA	NA	NA	NA	NA	NA	No	NA	HPRC,HGSVC	Yes	1.616	Yes	NA,NA	NA	NA
chr6:101048235	209670	INS	1998	0.8331	0.6018	1	GRIK2(0.98699,0.477)	GRIK2(0.98699,0.477)	NA	NA	NA	NA	NA	NA	NA	No	ID=6-101048234-101048250-T;MOTIFS=T;STRUC=(T)n	NA	Yes	1.616	No	NA,NA	NA	NA
chr6:101056439	209671	INS	100	0.8435	0.6222	1	GRIK2(0.98699,0.477)	GRIK2(0.98699,0.477)	NA	NA	NA	NA	NA	NA	NA	No	NA	NA	Yes	1.616	No	NA,NA	NA	NA
chr6:101070728	209672	DEL	160	0.8942	0.4017	42	GRIK2(0.98699,0.477)	GRIK2(0.98699,0.477)	NA	NA	NA	NA	NA	NA	NA	No	NA	HPRC,HGSVC,1KG-ONT	Yes	0.975	Yes	NA,NA	NA	NA
chr6:101085539	209673	INS	270	0.8186	0.6286	1	GRIK2(0.98699,0.477)	GRIK2(0.98699,0.477)	NA	NA	NA	NA	NA	NA	enhancer	No	NA	NA	Yes	8.186	No	NA,NA	NA	NA
chr6:101097883	209674	DEL	87	0.8897	0.4505	22	GRIK2(0.98699,0.477)	GRIK2(0.98699,0.477)	NA	NA	NA	NA	NA	NA	NA	No	ID=6-101097846-101097858-TA,6-101097877-101097889-TA,6-101097908-101097922-TA,6-101097923-101097934-AT,6-101097941-101097951-TA,6-101097952-101097963-AT,6-101097954-101098008-ATATATATAAAGCCTTTATATATATAA,6-101097970-101097980-TA,6-101097981-101097990-AT,6-101097997-101098007-TA,6-101098019-101098029-AT,6-101098037-101098047-AT,6-101098048-101098057-TA,6-101098066-101098076-AT,6-101098077-101098088-TA,6-101098095-101098104-TA,6-101098117-101098144-TATATATAA,6-101098133-101098143-TA,6-101098161-101098170-AT,6-101098163-101098171-ATAA,6-101098178-101098188-TA,6-101098181-101098202-ATATATA,6-101098195-101098205-AT,6-101098198-101098219-TATATAT,6-101098212-101098222-TA,6-101098222-101098249-ATATATATT,6-101098230-101098239-TA,6-101098239-101098248-TA,6-101098249-101098259-TA,6-101098275-101098284-AT,6-101098320-101098330-AT,6-101098330-101098340-TA,6-101098341-101098352-AT,6-101098365-101098374-AT,6-101098381-101098390-AT,6-101098397-101098408-AT,6-101098415-101098425-AT;MOTIFS=ATAA,TA,AT,TATATATAA,ATATATA,ATATATATAAAGCCTTTATATATATAA,TATATAT,ATATATATT;STRUC=<VC215018>	HPRC,HGSVC	No	1.242	No	NA,NA	NA	NA
chr6:101097895	209675	DEL	144	0.9176	0.3122	52	GRIK2(0.98699,0.477)	GRIK2(0.98699,0.477)	NA	NA	NA	NA	NA	NA	NA	No	ID=6-101097846-101097858-TA,6-101097877-101097889-TA,6-101097908-101097922-TA,6-101097923-101097934-AT,6-101097941-101097951-TA,6-101097952-101097963-AT,6-101097954-101098008-ATATATATAAAGCCTTTATATATATAA,6-101097970-101097980-TA,6-101097981-101097990-AT,6-101097997-101098007-TA,6-101098019-101098029-AT,6-101098037-101098047-AT,6-101098048-101098057-TA,6-101098066-101098076-AT,6-101098077-101098088-TA,6-101098095-101098104-TA,6-101098117-101098144-TATATATAA,6-101098133-101098143-TA,6-101098161-101098170-AT,6-101098163-101098171-ATAA,6-101098178-101098188-TA,6-101098181-101098202-ATATATA,6-101098195-101098205-AT,6-101098198-101098219-TATATAT,6-101098212-101098222-TA,6-101098222-101098249-ATATATATT,6-101098230-101098239-TA,6-101098239-101098248-TA,6-101098249-101098259-TA,6-101098275-101098284-AT,6-101098320-101098330-AT,6-101098330-101098340-TA,6-101098341-101098352-AT,6-101098365-101098374-AT,6-101098381-101098390-AT,6-101098397-101098408-AT,6-101098415-101098425-AT;MOTIFS=ATAA,TA,AT,TATATATAA,ATATATA,ATATATATAAAGCCTTTATATATATAA,TATATAT,ATATATATT;STRUC=<VC215018>	HPRC,HGSVC,1KG-ONT	No	0.943	Yes	NA,NA	NA	NA
chr6:101097934	209676	DEL	117	0.8376	0.6311	327	GRIK2(0.98699,0.477)	GRIK2(0.98699,0.477)	NA	NA	NA	NA	NA	NA	NA	No	ID=6-101097846-101097858-TA,6-101097877-101097889-TA,6-101097908-101097922-TA,6-101097923-101097934-AT,6-101097941-101097951-TA,6-101097952-101097963-AT,6-101097954-101098008-ATATATATAAAGCCTTTATATATATAA,6-101097970-101097980-TA,6-101097981-101097990-AT,6-101097997-101098007-TA,6-101098019-101098029-AT,6-101098037-101098047-AT,6-101098048-101098057-TA,6-101098066-101098076-AT,6-101098077-101098088-TA,6-101098095-101098104-TA,6-101098117-101098144-TATATATAA,6-101098133-101098143-TA,6-101098161-101098170-AT,6-101098163-101098171-ATAA,6-101098178-101098188-TA,6-101098181-101098202-ATATATA,6-101098195-101098205-AT,6-101098198-101098219-TATATAT,6-101098212-101098222-TA,6-101098222-101098249-ATATATATT,6-101098230-101098239-TA,6-101098239-101098248-TA,6-101098249-101098259-TA,6-101098275-101098284-AT,6-101098320-101098330-AT,6-101098330-101098340-TA,6-101098341-101098352-AT,6-101098365-101098374-AT,6-101098381-101098390-AT,6-101098397-101098408-AT,6-101098415-101098425-AT;MOTIFS=ATAA,TA,AT,TATATATAA,ATATATA,ATATATATAAAGCCTTTATATATATAA,TATATAT,ATATATATT;STRUC=<VC215018>	HPRC,HGSVC,1KG-ONT	No	1.242	Yes	NA,NA	NA	NA
chr6:101097944	209677	DEL	87	0.8242	0.6547	2	GRIK2(0.98699,0.477)	GRIK2(0.98699,0.477)	NA	NA	NA	NA	NA	NA	NA	No	ID=6-101097846-101097858-TA,6-101097877-101097889-TA,6-101097908-101097922-TA,6-101097923-101097934-AT,6-101097941-101097951-TA,6-101097952-101097963-AT,6-101097954-101098008-ATATATATAAAGCCTTTATATATATAA,6-101097970-101097980-TA,6-101097981-101097990-AT,6-101097997-101098007-TA,6-101098019-101098029-AT,6-101098037-101098047-AT,6-101098048-101098057-TA,6-101098066-101098076-AT,6-101098077-101098088-TA,6-101098095-101098104-TA,6-101098117-101098144-TATATATAA,6-101098133-101098143-TA,6-101098161-101098170-AT,6-101098163-101098171-ATAA,6-101098178-101098188-TA,6-101098181-101098202-ATATATA,6-101098195-101098205-AT,6-101098198-101098219-TATATAT,6-101098212-101098222-TA,6-101098222-101098249-ATATATATT,6-101098230-101098239-TA,6-101098239-101098248-TA,6-101098249-101098259-TA,6-101098275-101098284-AT,6-101098320-101098330-AT,6-101098330-101098340-TA,6-101098341-101098352-AT,6-101098365-101098374-AT,6-101098381-101098390-AT,6-101098397-101098408-AT,6-101098415-101098425-AT;MOTIFS=ATAA,TA,AT,TATATATAA,ATATATA,ATATATATAAAGCCTTTATATATATAA,TATATAT,ATATATATT;STRUC=<VC215018>	HPRC,HGSVC	No	0.986	No	NA,NA	NA	NA
chr6:101098118	209678	DEL	52	0.8025	0.6912	338	GRIK2(0.98699,0.477)	GRIK2(0.98699,0.477)	NA	NA	NA	NA	NA	NA	NA	No	ID=6-101097846-101097858-TA,6-101097877-101097889-TA,6-101097908-101097922-TA,6-101097923-101097934-AT,6-101097941-101097951-TA,6-101097952-101097963-AT,6-101097954-101098008-ATATATATAAAGCCTTTATATATATAA,6-101097970-101097980-TA,6-101097981-101097990-AT,6-101097997-101098007-TA,6-101098019-101098029-AT,6-101098037-101098047-AT,6-101098048-101098057-TA,6-101098066-101098076-AT,6-101098077-101098088-TA,6-101098095-101098104-TA,6-101098117-101098144-TATATATAA,6-101098133-101098143-TA,6-101098161-101098170-AT,6-101098163-101098171-ATAA,6-101098178-101098188-TA,6-101098181-101098202-ATATATA,6-101098195-101098205-AT,6-101098198-101098219-TATATAT,6-101098212-101098222-TA,6-101098222-101098249-ATATATATT,6-101098230-101098239-TA,6-101098239-101098248-TA,6-101098249-101098259-TA,6-101098275-101098284-AT,6-101098320-101098330-AT,6-101098330-101098340-TA,6-101098341-101098352-AT,6-101098365-101098374-AT,6-101098381-101098390-AT,6-101098397-101098408-AT,6-101098415-101098425-AT;MOTIFS=ATAA,TA,AT,TATATATAA,ATATATA,ATATATATAAAGCCTTTATATATATAA,TATATAT,ATATATATT;STRUC=<VC215018>	HGSVC	No	0.003	Yes	NA,NA	NA	NA
chr6:101098119	209679	DEL	86	0.8875	0.4245	6	GRIK2(0.98699,0.477)	GRIK2(0.98699,0.477)	NA	NA	NA	NA	NA	NA	NA	No	ID=6-101097846-101097858-TA,6-101097877-101097889-TA,6-101097908-101097922-TA,6-101097923-101097934-AT,6-101097941-101097951-TA,6-101097952-101097963-AT,6-101097954-101098008-ATATATATAAAGCCTTTATATATATAA,6-101097970-101097980-TA,6-101097981-101097990-AT,6-101097997-101098007-TA,6-101098019-101098029-AT,6-101098037-101098047-AT,6-101098048-101098057-TA,6-101098066-101098076-AT,6-101098077-101098088-TA,6-101098095-101098104-TA,6-101098117-101098144-TATATATAA,6-101098133-101098143-TA,6-101098161-101098170-AT,6-101098163-101098171-ATAA,6-101098178-101098188-TA,6-101098181-101098202-ATATATA,6-101098195-101098205-AT,6-101098198-101098219-TATATAT,6-101098212-101098222-TA,6-101098222-101098249-ATATATATT,6-101098230-101098239-TA,6-101098239-101098248-TA,6-101098249-101098259-TA,6-101098275-101098284-AT,6-101098320-101098330-AT,6-101098330-101098340-TA,6-101098341-101098352-AT,6-101098365-101098374-AT,6-101098381-101098390-AT,6-101098397-101098408-AT,6-101098415-101098425-AT;MOTIFS=ATAA,TA,AT,TATATATAA,ATATATA,ATATATATAAAGCCTTTATATATATAA,TATATAT,ATATATATT;STRUC=<VC215018>	HPRC,HGSVC	No	0.003	Yes	NA,NA	NA	NA
chr6:101098120	209680	DEL	68	0.8583	0.5358	24	GRIK2(0.98699,0.477)	GRIK2(0.98699,0.477)	NA	NA	NA	NA	NA	NA	NA	No	ID=6-101097846-101097858-TA,6-101097877-101097889-TA,6-101097908-101097922-TA,6-101097923-101097934-AT,6-101097941-101097951-TA,6-101097952-101097963-AT,6-101097954-101098008-ATATATATAAAGCCTTTATATATATAA,6-101097970-101097980-TA,6-101097981-101097990-AT,6-101097997-101098007-TA,6-101098019-101098029-AT,6-101098037-101098047-AT,6-101098048-101098057-TA,6-101098066-101098076-AT,6-101098077-101098088-TA,6-101098095-101098104-TA,6-101098117-101098144-TATATATAA,6-101098133-101098143-TA,6-101098161-101098170-AT,6-101098163-101098171-ATAA,6-101098178-101098188-TA,6-101098181-101098202-ATATATA,6-101098195-101098205-AT,6-101098198-101098219-TATATAT,6-101098212-101098222-TA,6-101098222-101098249-ATATATATT,6-101098230-101098239-TA,6-101098239-101098248-TA,6-101098249-101098259-TA,6-101098275-101098284-AT,6-101098320-101098330-AT,6-101098330-101098340-TA,6-101098341-101098352-AT,6-101098365-101098374-AT,6-101098381-101098390-AT,6-101098397-101098408-AT,6-101098415-101098425-AT;MOTIFS=ATAA,TA,AT,TATATATAA,ATATATA,ATATATATAAAGCCTTTATATATATAA,TATATAT,ATATATATT;STRUC=<VC215018>	HPRC,HGSVC	No	0.003	Yes	NA,NA	NA	NA
chr6:101098197	209681	DEL	78	0.8025	0.688	39	GRIK2(0.98699,0.477)	GRIK2(0.98699,0.477)	NA	NA	NA	NA	NA	NA	NA	No	ID=6-101097846-101097858-TA,6-101097877-101097889-TA,6-101097908-101097922-TA,6-101097923-101097934-AT,6-101097941-101097951-TA,6-101097952-101097963-AT,6-101097954-101098008-ATATATATAAAGCCTTTATATATATAA,6-101097970-101097980-TA,6-101097981-101097990-AT,6-101097997-101098007-TA,6-101098019-101098029-AT,6-101098037-101098047-AT,6-101098048-101098057-TA,6-101098066-101098076-AT,6-101098077-101098088-TA,6-101098095-101098104-TA,6-101098117-101098144-TATATATAA,6-101098133-101098143-TA,6-101098161-101098170-AT,6-101098163-101098171-ATAA,6-101098178-101098188-TA,6-101098181-101098202-ATATATA,6-101098195-101098205-AT,6-101098198-101098219-TATATAT,6-101098212-101098222-TA,6-101098222-101098249-ATATATATT,6-101098230-101098239-TA,6-101098239-101098248-TA,6-101098249-101098259-TA,6-101098275-101098284-AT,6-101098320-101098330-AT,6-101098330-101098340-TA,6-101098341-101098352-AT,6-101098365-101098374-AT,6-101098381-101098390-AT,6-101098397-101098408-AT,6-101098415-101098425-AT;MOTIFS=ATAA,TA,AT,TATATATAA,ATATATA,ATATATATAAAGCCTTTATATATATAA,TATATAT,ATATATATT;STRUC=<VC215018>	HPRC,HGSVC	No	0.003	Yes	NA,NA	NA	NA
chr6:101109382	209682	INS	68	0.8787	0.4452	13	GRIK2(0.98699,0.477)	GRIK2(0.98699,0.477)	NA	NA	NA	NA	NA	NA	NA	No	NA	HGSVC,1KG-ONT	No	2.538	Yes	NA,NA	NA	NA
chr6:101109382	209683	INS	72	0.8784	0.4488	14	GRIK2(0.98699,0.477)	GRIK2(0.98699,0.477)	NA	NA	NA	NA	NA	NA	NA	No	NA	HGSVC,1KG-ONT	No	2.538	No	NA,NA	NA	NA
chr6:101109382	209684	INS	76	0.8038	0.6833	24	GRIK2(0.98699,0.477)	GRIK2(0.98699,0.477)	NA	NA	NA	NA	NA	NA	NA	No	NA	HGSVC,1KG-ONT	No	2.538	Yes	NA,NA	NA	NA
chr6:101109394	209685	INS	60	0.8529	0.5605	1	GRIK2(0.98699,0.477)	GRIK2(0.98699,0.477)	NA	NA	NA	NA	NA	NA	NA	No	ID=6-101109386-101109453-CTTC;MOTIFS=CTTC;STRUC=<TR3234872>,ID=6-101109450-101109478-CTTT;MOTIFS=CTTT;STRUC=(CTTT)n	HGSVC,1KG-ONT	Yes	2.538	No	NA,NA	NA	NA
chr6:101109394	209686	INS	64	0.8569	0.5063	8	GRIK2(0.98699,0.477)	GRIK2(0.98699,0.477)	NA	NA	NA	NA	NA	NA	NA	No	ID=6-101109386-101109453-CTTC;MOTIFS=CTTC;STRUC=<TR3234872>,ID=6-101109450-101109478-CTTT;MOTIFS=CTTT;STRUC=(CTTT)n	HGSVC,1KG-ONT	No	2.538	Yes	NA,NA	NA	NA
chr6:101109406	209687	INS	56	0.91	0.3353	2	GRIK2(0.98699,0.477)	GRIK2(0.98699,0.477)	NA	NA	NA	NA	NA	NA	NA	No	ID=6-101109386-101109453-CTTC;MOTIFS=CTTC;STRUC=<TR3234872>,ID=6-101109450-101109478-CTTT;MOTIFS=CTTT;STRUC=(CTTT)n	HGSVC,1KG-ONT	No	2.538	Yes	NA,NA	NA	NA
chr6:101109426	209688	INS	84	0.8792	0.4691	54	GRIK2(0.98699,0.477)	GRIK2(0.98699,0.477)	NA	NA	NA	NA	NA	NA	NA	No	ID=6-101109386-101109453-CTTC;MOTIFS=CTTC;STRUC=<TR3234872>,ID=6-101109450-101109478-CTTT;MOTIFS=CTTT;STRUC=(CTTT)n	HGSVC,1KG-ONT	Yes	2.538	Yes	NA,NA	NA	NA
chr6:101109426	209689	INS	94	0.8351	0.6068	17	GRIK2(0.98699,0.477)	GRIK2(0.98699,0.477)	NA	NA	NA	NA	NA	NA	NA	No	ID=6-101109386-101109453-CTTC;MOTIFS=CTTC;STRUC=<TR3234872>,ID=6-101109450-101109478-CTTT;MOTIFS=CTTT;STRUC=(CTTT)n	HGSVC,1KG-ONT	Yes	2.538	Yes	NA,NA	NA	NA
chr6:101109431	209690	INS	88	0.8494	0.5667	15	GRIK2(0.98699,0.477)	GRIK2(0.98699,0.477)	NA	NA	NA	NA	NA	NA	NA	No	ID=6-101109386-101109453-CTTC;MOTIFS=CTTC;STRUC=<TR3234872>,ID=6-101109450-101109478-CTTT;MOTIFS=CTTT;STRUC=(CTTT)n	HGSVC,1KG-ONT	Yes	2.538	Yes	NA,NA	NA	NA
chr6:101116050	209691	INS	239	0.8108	0.6767	54	GRIK2(0.98699,0.477)	GRIK2(0.98699,0.477)	NA	NA	NA	NA	NA	NA	NA	No	NA	HGSVC,1KG-ONT	Yes	1.616	Yes	NA,NA	NA	NA
chr6:101147924	209692	DEL	343	0.9012	0.3991	105	GRIK2(0.98699,0.477)	GRIK2(0.98699,0.477)	NA	NA	NA	NA	NA	NA	NA	No	ID=6-101148225-101148271-A;MOTIFS=A;STRUC=<TR3234902>	HPRC,HGSVC,1KG-ONT	No	4.545	Yes	NA,NA	NA	NA
chr6:101186157	209693	DEL	97	0.8846	0.4182	2	GRIK2(0.98699,0.477)	GRIK2(0.98699,0.477)	NA	NA	NA	NA	NA	NA	NA	No	NA	NA	No	0.989	No	NA,NA	NA	NA
chr6:101233744	209694	INS	67	0.8312	0.6614	1	GRIK2(0.98699,0.477)	GRIK2(0.98699,0.477)	NA	NA	NA	NA	NA	NA	NA	No	NA	NA	No	1.616	No	NA,NA	NA	NA
chr6:101264531	209696	INS	50	0.8472	0.5786	3	GRIK2(0.98699,0.477)	GRIK2(0.98699,0.477)	NA	NA	NA	NA	NA	NA	NA	No	ID=6-101264484-101264517-TCTTT,6-101264531-101264569-CTTT,6-101264566-101264579-TC,6-101264576-101264591-TCTT,6-101264588-101264597-TC,6-101264594-101264607-TCTT,6-101264605-101264626-TTTC,6-101264635-101264651-TCTT,6-101264652-101264662-T;MOTIFS=TCTT,TC,CTTT,TTTC,TCTTT,T;STRUC=<VC215024>	NA	Yes	1.616	No	NA,NA	NA	NA
chr6:101264531	209697	INS	61	0.8962	0.6526	5	GRIK2(0.98699,0.477)	GRIK2(0.98699,0.477)	NA	NA	NA	NA	NA	NA	NA	No	ID=6-101264484-101264517-TCTTT,6-101264531-101264569-CTTT,6-101264566-101264579-TC,6-101264576-101264591-TCTT,6-101264588-101264597-TC,6-101264594-101264607-TCTT,6-101264605-101264626-TTTC,6-101264635-101264651-TCTT,6-101264652-101264662-T;MOTIFS=TCTT,TC,CTTT,TTTC,TCTTT,T;STRUC=<VC215024>	NA	Yes	1.616	Yes	NA,NA	NA	NA
chr6:101272891	209698	INS	325	0.9117	0.3328	69	GRIK2(0.98699,0.477)	GRIK2(0.98699,0.477)	NA	NA	NA	NA	NA	NA	NA	No	NA	HPRC,HGSVC,1KG-ONT	Yes	1.616	Yes	NA,NA	NA	NA
chr6:101278817	209699	INS	327	0.8988	0.3759	1	GRIK2(0.98699,0.477)	GRIK2(0.98699,0.477)	NA	NA	NA	NA	NA	NA	NA	No	NA	NA	Yes	2.538	No	NA,NA	NA	NA
chr6:101285089	209700	DEL	164	0.834	0.6483	24	GRIK2(0.98699,0.477)	GRIK2(0.98699,0.477)	NA	NA	NA	NA	NA	NA	NA	No	ID=6-101285182-101285192-A;MOTIFS=A;STRUC=<TR3235058>	HPRC,HGSVC,1KG-ONT	No	0.421	Yes	NA,NA	NA	NA
chr6:101297695	209701	INS	50	0.8432	0.5737	45	GRIK2(0.98699,0.477)	GRIK2(0.98699,0.477)	NA	NA	NA	NA	NA	NA	NA	No	NA	HPRC,HGSVC,1KG-ONT	No	1.616	Yes	NA,NA	NA	NA
chr6:101305293	209702	DEL	155	0.8357	0.615	1	GRIK2(0.98699,0.477)	GRIK2(0.98699,0.477)	NA	NA	NA	NA	NA	NA	NA	No	NA	NA	Yes	1.351	No	NA,NA	NA	NA
chr6:101309477	209703	DEL	104	0.8744	0.469	28	GRIK2(0.98699,0.477)	GRIK2(0.98699,0.477)	NA	NA	NA	NA	NA	NA	NA	No	NA	HPRC,HGSVC,1KG-ONT	Yes	2.325	Yes	NA,NA	NA	NA
chr6:101315254	209704	INS	80	0.8479	0.5443	15	GRIK2(0.98699,0.477)	GRIK2(0.98699,0.477)	NA	NA	NA	NA	NA	NA	NA	No	NA	HPRC,HGSVC,1KG-ONT	No	0.692	Yes	NA,NA	NA	NA
chr6:101315254	209705	INS	92	0.8171	0.6734	7	GRIK2(0.98699,0.477)	GRIK2(0.98699,0.477)	NA	NA	NA	NA	NA	NA	NA	No	NA	HPRC,HGSVC,1KG-ONT	No	0.692	No	NA,NA	NA	NA
chr6:101315277	209708	INS	59	0.8619	0.5256	34	GRIK2(0.98699,0.477)	GRIK2(0.98699,0.477)	NA	NA	NA	NA	NA	NA	NA	No	ID=6-101315254-101315279-TCTT;MOTIFS=TCTT;STRUC=<TR3235094>,ID=6-101315276-101315290-T;MOTIFS=T;STRUC=(T)n	HPRC,HGSVC,1KG-ONT	No	0.692	Yes	NA,NA	NA	NA
chr6:101315277	209713	INS	87	0.9233	0.2913	10	GRIK2(0.98699,0.477)	GRIK2(0.98699,0.477)	NA	NA	NA	NA	NA	NA	NA	No	ID=6-101315254-101315279-TCTT;MOTIFS=TCTT;STRUC=<TR3235094>,ID=6-101315276-101315290-T;MOTIFS=T;STRUC=(T)n	HPRC,HGSVC,1KG-ONT	No	0.692	Yes	NA,NA	NA	NA
chr6:101315277	209712	INS	75	0.9347	0.2512	20	GRIK2(0.98699,0.477)	GRIK2(0.98699,0.477)	NA	NA	NA	NA	NA	NA	NA	No	ID=6-101315254-101315279-TCTT;MOTIFS=TCTT;STRUC=<TR3235094>,ID=6-101315276-101315290-T;MOTIFS=T;STRUC=(T)n	HPRC,HGSVC,1KG-ONT	No	0.692	Yes	NA,NA	NA	NA
chr6:101315277	209711	INS	71	0.8931	0.3766	15	GRIK2(0.98699,0.477)	GRIK2(0.98699,0.477)	NA	NA	NA	NA	NA	NA	NA	No	ID=6-101315254-101315279-TCTT;MOTIFS=TCTT;STRUC=<TR3235094>,ID=6-101315276-101315290-T;MOTIFS=T;STRUC=(T)n	HPRC,HGSVC,1KG-ONT	No	0.692	Yes	NA,NA	NA	NA
chr6:101315277	209710	INS	67	0.8926	0.4114	23	GRIK2(0.98699,0.477)	GRIK2(0.98699,0.477)	NA	NA	NA	NA	NA	NA	NA	No	ID=6-101315254-101315279-TCTT;MOTIFS=TCTT;STRUC=<TR3235094>,ID=6-101315276-101315290-T;MOTIFS=T;STRUC=(T)n	HPRC,HGSVC,1KG-ONT	No	0.692	Yes	NA,NA	NA	NA
chr6:101315277	209709	INS	63	0.9553	0.1845	26	GRIK2(0.98699,0.477)	GRIK2(0.98699,0.477)	NA	NA	NA	NA	NA	NA	NA	No	ID=6-101315254-101315279-TCTT;MOTIFS=TCTT;STRUC=<TR3235094>,ID=6-101315276-101315290-T;MOTIFS=T;STRUC=(T)n	HPRC,HGSVC,1KG-ONT	No	0.692	Yes	NA,NA	NA	NA
chr6:101315277	209707	INS	55	0.8533	0.5303	37	GRIK2(0.98699,0.477)	GRIK2(0.98699,0.477)	NA	NA	NA	NA	NA	NA	NA	No	ID=6-101315254-101315279-TCTT;MOTIFS=TCTT;STRUC=<TR3235094>,ID=6-101315276-101315290-T;MOTIFS=T;STRUC=(T)n	HPRC,HGSVC,1KG-ONT	No	0.692	Yes	NA,NA	NA	NA
chr6:101315277	209706	INS	51	0.9818	0.0632	78	GRIK2(0.98699,0.477)	GRIK2(0.98699,0.477)	NA	NA	NA	NA	NA	NA	NA	No	ID=6-101315254-101315279-TCTT;MOTIFS=TCTT;STRUC=<TR3235094>,ID=6-101315276-101315290-T;MOTIFS=T;STRUC=(T)n	HPRC,HGSVC,1KG-ONT	No	0.692	Yes	NA,NA	NA	NA
chr6:101329117	209714	DEL	1740	0.8753	0.5158	1	GRIK2(0.98699,0.477)	GRIK2(0.98699,0.477)	NA	NA	NA	NA	NA	NA	NA	No	ID=6-101329668-101329680-GT;MOTIFS=GT;STRUC=<TR3235112>,ID=6-101330456-101330466-A;MOTIFS=A;STRUC=<TR3235113>	NA	Yes	1.064	No	NA,NA	NA	NA
chr6:101358502	209715	INS	372	0.8661	0.5347	1	GRIK2(0.98699,0.477)	GRIK2(0.98699,0.477)	NA	NA	NA	NA	NA	NA	NA	No	NA	NA	Yes	1.616	No	NA,NA	NA	NA
chr6:101359122	209716	INS	300	0.9272	0.3256	19	GRIK2(0.98699,0.477)	GRIK2(0.98699,0.477)	NA	NA	NA	NA	NA	NA	NA	No	NA	HGSVC,1KG-ONT	Yes	11.35	Yes	NA,NA	NA	NA
chr6:101387535	209717	INS	56	0.8527	0.556	1	GRIK2(0.98699,0.477)	GRIK2(0.98699,0.477)	NA	NA	NA	NA	NA	NA	NA	No	ID=6-101387507-101387538-GAAG,6-101387590-101387607-AGAA;MOTIFS=GAAG,AGAA;STRUC=<VC215031>	NA	No	0.745	No	NA,NA	NA	NA
chr6:101402012	209718	INS	64	0.883	0.6908	1	GRIK2(0.98699,0.477)	GRIK2(0.98699,0.477)	NA	NA	NA	NA	NA	NA	enhancer	No	NA	HPRC,1KG-ONT	No	4.965	No	NA,NA	NA	NA
chr6:101413821	209719	INS	555	0.8394	0.5906	1	GRIK2(0.98699,0.477)	GRIK2(0.98699,0.477)	NA	NA	NA	NA	NA	NA	NA	No	NA	NA	No	3.238	No	NA,NA	NA	NA
chr6:101486684	209720	DEL	4466	0.9822	0.0601	318	GRIK2(0.98699,0.477)	GRIK2(0.98699,0.477)	NA	NA	NA	NA	NA	NA	NA	No	ID=6-101490796-101490806-ACA,6-101490940-101490950-AC;MOTIFS=AC,ACA;STRUC=<VC215034>	HPRC,HGSVC,1KG-ONT	Yes	2.64	Yes	NA,NA	NA	NA
chr6:101514231	209721	INS	332	0.9528	0.2077	12	GRIK2(0.98699,0.477)	GRIK2(0.98699,0.477)	NA	NA	NA	NA	NA	NA	NA	No	NA	NA	Yes	5.372	Yes	NA,NA	NA	NA
chr6:101518938	209722	INS	316	0.8977	0.4015	1	GRIK2(0.98699,0.477)	GRIK2(0.98699,0.477)	NA	NA	NA	NA	NA	NA	NA	No	NA	NA	No	4.225	No	NA,NA	NA	NA
chr6:101592588	209723	INS	56	0.9051	0.3485	2	GRIK2(0.98699,0.477)	GRIK2(0.98699,0.477)	NA	NA	NA	NA	NA	NA	NA	No	NA	NA	No	4.225	No	NA,NA	NA	NA
chr6:101640737	209724	INS	334	0.9333	0.2597	7	GRIK2(0.98699,0.477)	GRIK2(0.98699,0.477)	NA	NA	NA	NA	NA	NA	NA	No	NA	HGSVC	Yes	1.629	Yes	NA,NA	NA	NA
chr6:101643667	209725	INS	6074	0.9539	0.1924	7	GRIK2(0.98699,0.477)	GRIK2(0.98699,0.477)	NA	NA	NA	NA	NA	NA	NA	No	NA	HPRC	No	1.616	Yes	NA,NA	NA	NA
chr6:101682750	209726	INS	71	0.8586	0.5594	8	GRIK2(0.98699,0.477)	GRIK2(0.98699,0.477)	NA	NA	NA	NA	NA	NA	NA	No	NA	HPRC	Yes	6.478	Yes	NA,NA	NA	NA
chr6:101717605	209727	DEL	317	0.9574	0.25	1	GRIK2(0.98699,0.477)	GRIK2(0.98699,0.477)	NA	NA	NA	NA	NA	NA	NA	No	NA	NA	Yes	5.28	No	NA,NA	NA	NA
chr6:101724120	209728	INS	332	0.81	0.6576	260	GRIK2(0.98699,0.477)	GRIK2(0.98699,0.477)	NA	NA	NA	NA	NA	NA	NA	No	ID=6-101724182-101724193-A;MOTIFS=A;STRUC=(A)n	HPRC,HGSVC,1KG-ONT	No	1.616	Yes	NA,NA	NA	NA
chr6:101724120	209729	INS	329	0.9605	0.1732	274	GRIK2(0.98699,0.477)	GRIK2(0.98699,0.477)	NA	NA	NA	NA	NA	NA	NA	No	ID=6-101724182-101724193-A;MOTIFS=A;STRUC=(A)n	HPRC,HGSVC,1KG-ONT	No	1.616	Yes	NA,NA	NA	NA
chr6:101738139	209730	DEL	52	0.9243	0.3219	6	GRIK2(0.98699,0.477)	GRIK2(0.98699,0.477)	NA	NA	NA	NA	NA	NA	NA	No	ID=6-101738151-101738277-AAATGTCAATTGTAATTGACAATTGTC,6-101738266-101738284-AATTGT,6-101738285-101738303-AATTGT;MOTIFS=AAATGTCAATTGTAATTGACAATTGTC,AATTGT;STRUC=<VC215063>	HPRC	Yes	4.113	Yes	NA,NA	NA	NA
chr6:101738151	209731	INS	54	0.8459	0.5852	27	GRIK2(0.98699,0.477)	GRIK2(0.98699,0.477)	NA	NA	NA	NA	NA	NA	NA	No	NA	HPRC,HGSVC,1KG-ONT	No	2.538	Yes	NA,NA	NA	NA
chr6:101738151	209732	INS	81	0.8734	0.6505	4	GRIK2(0.98699,0.477)	GRIK2(0.98699,0.477)	NA	NA	NA	NA	NA	NA	NA	No	NA	HPRC,1KG-ONT	No	2.538	Yes	NA,NA	NA	NA
chr6:101738151	209733	DEL	54	0.993	0.0456	6	GRIK2(0.98699,0.477)	GRIK2(0.98699,0.477)	NA	NA	NA	NA	NA	NA	NA	No	ID=6-101738151-101738277-AAATGTCAATTGTAATTGACAATTGTC,6-101738266-101738284-AATTGT,6-101738285-101738303-AATTGT;MOTIFS=AAATGTCAATTGTAATTGACAATTGTC,AATTGT;STRUC=<VC215063>	HPRC	Yes	4.113	Yes	NA,NA	NA	NA
chr6:101738151	209734	DEL	81	0.8401	0.6207	1	GRIK2(0.98699,0.477)	GRIK2(0.98699,0.477)	NA	NA	NA	NA	NA	NA	NA	No	ID=6-101738151-101738277-AAATGTCAATTGTAATTGACAATTGTC,6-101738266-101738284-AATTGT,6-101738285-101738303-AATTGT;MOTIFS=AAATGTCAATTGTAATTGACAATTGTC,AATTGT;STRUC=<VC215063>	NA	Yes	4.156	No	NA,NA	NA	NA
chr6:101738285	209735	INS	67	0.8831	0.472	13	GRIK2(0.98699,0.477)	GRIK2(0.98699,0.477)	NA	NA	NA	NA	NA	NA	NA	No	ID=6-101738151-101738277-AAATGTCAATTGTAATTGACAATTGTC,6-101738266-101738284-AATTGT,6-101738285-101738303-AATTGT;MOTIFS=AAATGTCAATTGTAATTGACAATTGTC,AATTGT;STRUC=<VC215063>	HPRC,HGSVC,1KG-ONT	No	3.322	Yes	NA,NA	NA	NA
chr6:101744540	209738	INS	70	0.9046	0.3545	10	GRIK2(0.98699,0.477)	GRIK2(0.98699,0.477)	NA	NA	NA	NA	NA	NA	NA	No	ID=6-101744491-101744514-GT,6-101744523-101744559-AT,6-101744564-101744585-TTTCTT,6-101744580-101744595-T;MOTIFS=AT,TTTCTT,T,GT;STRUC=<VC215064>	HPRC,HGSVC,1KG-ONT	Yes	0.692	Yes	NA,NA	NA	NA
chr6:101744540	209742	INS	84	0.8276	0.6402	2	GRIK2(0.98699,0.477)	GRIK2(0.98699,0.477)	NA	NA	NA	NA	NA	NA	NA	No	ID=6-101744491-101744514-GT,6-101744523-101744559-AT,6-101744564-101744585-TTTCTT,6-101744580-101744595-T;MOTIFS=AT,TTTCTT,T,GT;STRUC=<VC215064>	HPRC,HGSVC,1KG-ONT	Yes	0.692	No	NA,NA	NA	NA
chr6:101744540	209741	INS	108	0.8155	0.6858	1	GRIK2(0.98699,0.477)	GRIK2(0.98699,0.477)	NA	NA	NA	NA	NA	NA	NA	No	ID=6-101744491-101744514-GT,6-101744523-101744559-AT,6-101744564-101744585-TTTCTT,6-101744580-101744595-T;MOTIFS=AT,TTTCTT,T,GT;STRUC=<VC215064>	NA	Yes	0.692	No	NA,NA	NA	NA
chr6:101744540	209740	INS	78	0.8642	0.5125	30	GRIK2(0.98699,0.477)	GRIK2(0.98699,0.477)	NA	NA	NA	NA	NA	NA	NA	No	ID=6-101744491-101744514-GT,6-101744523-101744559-AT,6-101744564-101744585-TTTCTT,6-101744580-101744595-T;MOTIFS=AT,TTTCTT,T,GT;STRUC=<VC215064>	HPRC,HGSVC,1KG-ONT	Yes	0.692	Yes	NA,NA	NA	NA
chr6:101744540	209739	INS	74	0.9157	0.3052	60	GRIK2(0.98699,0.477)	GRIK2(0.98699,0.477)	NA	NA	NA	NA	NA	NA	NA	No	ID=6-101744491-101744514-GT,6-101744523-101744559-AT,6-101744564-101744585-TTTCTT,6-101744580-101744595-T;MOTIFS=AT,TTTCTT,T,GT;STRUC=<VC215064>	HPRC,HGSVC,1KG-ONT	Yes	0.692	Yes	NA,NA	NA	NA
chr6:101744540	209737	INS	66	0.8565	0.5151	11	GRIK2(0.98699,0.477)	GRIK2(0.98699,0.477)	NA	NA	NA	NA	NA	NA	NA	No	ID=6-101744491-101744514-GT,6-101744523-101744559-AT,6-101744564-101744585-TTTCTT,6-101744580-101744595-T;MOTIFS=AT,TTTCTT,T,GT;STRUC=<VC215064>	HPRC,HGSVC,1KG-ONT	Yes	0.692	Yes	NA,NA	NA	NA
chr6:101744540	209736	INS	62	0.8243	0.6529	19	GRIK2(0.98699,0.477)	GRIK2(0.98699,0.477)	NA	NA	NA	NA	NA	NA	NA	No	ID=6-101744491-101744514-GT,6-101744523-101744559-AT,6-101744564-101744585-TTTCTT,6-101744580-101744595-T;MOTIFS=AT,TTTCTT,T,GT;STRUC=<VC215064>	HPRC,HGSVC,1KG-ONT	Yes	0.692	Yes	NA,NA	NA	NA
chr6:101744558	209743	INS	72	0.8687	0.517	4	GRIK2(0.98699,0.477)	GRIK2(0.98699,0.477)	NA	NA	NA	NA	NA	NA	NA	No	ID=6-101744491-101744514-GT,6-101744523-101744559-AT,6-101744564-101744585-TTTCTT,6-101744580-101744595-T;MOTIFS=AT,TTTCTT,T,GT;STRUC=<VC215064>	HPRC,HGSVC,1KG-ONT	Yes	0.692	Yes	NA,NA	NA	NA
chr6:101744558	209744	INS	68	0.8339	0.6121	2	GRIK2(0.98699,0.477)	GRIK2(0.98699,0.477)	NA	NA	NA	NA	NA	NA	NA	No	ID=6-101744491-101744514-GT,6-101744523-101744559-AT,6-101744564-101744585-TTTCTT,6-101744580-101744595-T;MOTIFS=AT,TTTCTT,T,GT;STRUC=<VC215064>	HPRC,HGSVC,1KG-ONT	Yes	0.692	No	NA,NA	NA	NA
chr6:101744558	209745	INS	60	0.8465	0.5822	18	GRIK2(0.98699,0.477)	GRIK2(0.98699,0.477)	NA	NA	NA	NA	NA	NA	NA	No	ID=6-101744491-101744514-GT,6-101744523-101744559-AT,6-101744564-101744585-TTTCTT,6-101744580-101744595-T;MOTIFS=AT,TTTCTT,T,GT;STRUC=<VC215064>	HPRC,HGSVC,1KG-ONT	Yes	0.692	Yes	NA,NA	NA	NA
chr6:101756375	209746	INS	58	0.893	0.3957	103	GRIK2(0.98699,0.477)	GRIK2(0.98699,0.477)	NA	NA	NA	NA	NA	NA	NA	No	NA	HPRC,HGSVC	No	2.538	Yes	NA,NA	NA	NA
chr6:101756375	209747	INS	87	0.8906	0.3887	129	GRIK2(0.98699,0.477)	GRIK2(0.98699,0.477)	NA	NA	NA	NA	NA	NA	NA	No	NA	HPRC,HGSVC,1KG-ONT	No	2.538	Yes	NA,NA	NA	NA
chr6:101756375	209748	INS	116	0.9381	0.2462	31	GRIK2(0.98699,0.477)	GRIK2(0.98699,0.477)	NA	NA	NA	NA	NA	NA	NA	No	NA	HPRC,HGSVC,1KG-ONT	No	2.538	Yes	NA,NA	NA	NA
chr6:101756375	209749	INS	145	0.8963	0.4233	15	GRIK2(0.98699,0.477)	GRIK2(0.98699,0.477)	NA	NA	NA	NA	NA	NA	NA	No	NA	HPRC,HGSVC	No	2.538	Yes	NA,NA	NA	NA
chr6:101756375	209750	INS	174	0.9164	0.4906	1	GRIK2(0.98699,0.477)	GRIK2(0.98699,0.477)	NA	NA	NA	NA	NA	NA	NA	No	NA	HPRC	No	2.538	Yes	NA,NA	NA	NA
chr6:101759840	209751	DEL	327	0.8096	0.6786	58	GRIK2(0.98699,0.477)	GRIK2(0.98699,0.477)	NA	NA	NA	NA	NA	NA	NA	No	ID=6-101759867-101759888-TTTATT,6-101759883-101759892-T;MOTIFS=TTTATT,T;STRUC=<VC215065>	HPRC	No	3.223	Yes	NA,NA	NA	NA
chr6:101760329	209754	DEL	70	0.8862	0.4382	73	GRIK2(0.98699,0.477)	GRIK2(0.98699,0.477)	NA	NA	NA	NA	NA	NA	NA	No	ID=6-101760312-101760322-AT,6-101760327-101760336-TA,6-101760329-101760576-TATATATTTATTATATATAATTAATTATATTTAAT,6-101760574-101760613-TAATTATATA,6-101760658-101760678-TAATTATATA,6-101760680-101760711-TAATTATATA;MOTIFS=TAATTATATA,TA,TATATATTTATTATATATAATTAATTATATTTAAT,AT;STRUC=<VC215066>	HGSVC,1KG-ONT	No	0.004	Yes	NA,NA	NA	NA
chr6:101760329	209753	INS	108	0.8224	0.6313	82	GRIK2(0.98699,0.477)	GRIK2(0.98699,0.477)	NA	NA	NA	NA	NA	NA	NA	No	ID=6-101760312-101760322-AT,6-101760327-101760336-TA,6-101760329-101760576-TATATATTTATTATATATAATTAATTATATTTAAT,6-101760574-101760613-TAATTATATA,6-101760658-101760678-TAATTATATA,6-101760680-101760711-TAATTATATA;MOTIFS=TAATTATATA,TA,TATATATTTATTATATATAATTAATTATATTTAAT,AT;STRUC=<VC215066>	HPRC,HGSVC,1KG-ONT	Yes	2.142	Yes	NA,NA	NA	NA
chr6:101760329	209752	INS	70	0.9325	0.2712	14	GRIK2(0.98699,0.477)	GRIK2(0.98699,0.477)	NA	NA	NA	NA	NA	NA	NA	No	ID=6-101760312-101760322-AT,6-101760327-101760336-TA,6-101760329-101760576-TATATATTTATTATATATAATTAATTATATTTAAT,6-101760574-101760613-TAATTATATA,6-101760658-101760678-TAATTATATA,6-101760680-101760711-TAATTATATA;MOTIFS=TAATTATATA,TA,TATATATTTATTATATATAATTAATTATATTTAAT,AT;STRUC=<VC215066>	HPRC,HGSVC,1KG-ONT	Yes	2.142	Yes	NA,NA	NA	NA
chr6:101760337	209755	INS	116	0.8457	0.5878	12	GRIK2(0.98699,0.477)	GRIK2(0.98699,0.477)	NA	NA	NA	NA	NA	NA	NA	No	ID=6-101760312-101760322-AT,6-101760327-101760336-TA,6-101760329-101760576-TATATATTTATTATATATAATTAATTATATTTAAT,6-101760574-101760613-TAATTATATA,6-101760658-101760678-TAATTATATA,6-101760680-101760711-TAATTATATA;MOTIFS=TAATTATATA,TA,TATATATTTATTATATATAATTAATTATATTTAAT,AT;STRUC=<VC215066>	HPRC,HGSVC,1KG-ONT	Yes	2.142	Yes	NA,NA	NA	NA
chr6:101760357	209756	INS	74	0.8728	0.4979	27	GRIK2(0.98699,0.477)	GRIK2(0.98699,0.477)	NA	NA	NA	NA	NA	NA	NA	No	ID=6-101760312-101760322-AT,6-101760327-101760336-TA,6-101760329-101760576-TATATATTTATTATATATAATTAATTATATTTAAT,6-101760574-101760613-TAATTATATA,6-101760658-101760678-TAATTATATA,6-101760680-101760711-TAATTATATA;MOTIFS=TAATTATATA,TA,TATATATTTATTATATATAATTAATTATATTTAAT,AT;STRUC=<VC215066>	HPRC,HGSVC,1KG-ONT	Yes	1.666	Yes	NA,NA	NA	NA
chr6:101760381	209757	DEL	74	0.8778	0.4373	157	GRIK2(0.98699,0.477)	GRIK2(0.98699,0.477)	NA	NA	NA	NA	NA	NA	NA	No	ID=6-101760312-101760322-AT,6-101760327-101760336-TA,6-101760329-101760576-TATATATTTATTATATATAATTAATTATATTTAAT,6-101760574-101760613-TAATTATATA,6-101760658-101760678-TAATTATATA,6-101760680-101760711-TAATTATATA;MOTIFS=TAATTATATA,TA,TATATATTTATTATATATAATTAATTATATTTAAT,AT;STRUC=<VC215066>	HPRC,HGSVC,1KG-ONT	No	0.004	Yes	NA,NA	NA	NA
chr6:101760420	209759	INS	87	0.8245	0.6621	98	GRIK2(0.98699,0.477)	GRIK2(0.98699,0.477)	NA	NA	NA	NA	NA	NA	NA	No	ID=6-101760312-101760322-AT,6-101760327-101760336-TA,6-101760329-101760576-TATATATTTATTATATATAATTAATTATATTTAAT,6-101760574-101760613-TAATTATATA,6-101760658-101760678-TAATTATATA,6-101760680-101760711-TAATTATATA;MOTIFS=TAATTATATA,TA,TATATATTTATTATATATAATTAATTATATTTAAT,AT;STRUC=<VC215066>	HPRC,HGSVC,1KG-ONT	Yes	1.714	Yes	NA,NA	NA	NA
chr6:101760420	209760	INS	241	0.8133	0.6932	7	GRIK2(0.98699,0.477)	GRIK2(0.98699,0.477)	NA	NA	NA	NA	NA	NA	NA	No	ID=6-101760312-101760322-AT,6-101760327-101760336-TA,6-101760329-101760576-TATATATTTATTATATATAATTAATTATATTTAAT,6-101760574-101760613-TAATTATATA,6-101760658-101760678-TAATTATATA,6-101760680-101760711-TAATTATATA;MOTIFS=TAATTATATA,TA,TATATATTTATTATATATAATTAATTATATTTAAT,AT;STRUC=<VC215066>	HGSVC	Yes	1.714	Yes	NA,NA	NA	NA
chr6:101760420	209761	INS	302	0.8879	0.419	11	GRIK2(0.98699,0.477)	GRIK2(0.98699,0.477)	NA	NA	NA	NA	NA	NA	NA	No	ID=6-101760312-101760322-AT,6-101760327-101760336-TA,6-101760329-101760576-TATATATTTATTATATATAATTAATTATATTTAAT,6-101760574-101760613-TAATTATATA,6-101760658-101760678-TAATTATATA,6-101760680-101760711-TAATTATATA;MOTIFS=TAATTATATA,TA,TATATATTTATTATATATAATTAATTATATTTAAT,AT;STRUC=<VC215066>	HGSVC	Yes	1.714	Yes	NA,NA	NA	NA
chr6:101760421	209762	INS	55	0.9408	0.3446	5	GRIK2(0.98699,0.477)	GRIK2(0.98699,0.477)	NA	NA	NA	NA	NA	NA	NA	No	ID=6-101760312-101760322-AT,6-101760327-101760336-TA,6-101760329-101760576-TATATATTTATTATATATAATTAATTATATTTAAT,6-101760574-101760613-TAATTATATA,6-101760658-101760678-TAATTATATA,6-101760680-101760711-TAATTATATA;MOTIFS=TAATTATATA,TA,TATATATTTATTATATATAATTAATTATATTTAAT,AT;STRUC=<VC215066>	HPRC,HGSVC,1KG-ONT	Yes	1.714	Yes	NA,NA	NA	NA
chr6:101760424	209763	INS	135	0.8472	0.5795	16	GRIK2(0.98699,0.477)	GRIK2(0.98699,0.477)	NA	NA	NA	NA	NA	NA	NA	No	ID=6-101760312-101760322-AT,6-101760327-101760336-TA,6-101760329-101760576-TATATATTTATTATATATAATTAATTATATTTAAT,6-101760574-101760613-TAATTATATA,6-101760658-101760678-TAATTATATA,6-101760680-101760711-TAATTATATA;MOTIFS=TAATTATATA,TA,TATATATTTATTATATATAATTAATTATATTTAAT,AT;STRUC=<VC215066>	HPRC,HGSVC,1KG-ONT	Yes	1.714	Yes	NA,NA	NA	NA
chr6:101760477	209764	INS	66	0.9204	0.31	46	GRIK2(0.98699,0.477)	GRIK2(0.98699,0.477)	NA	NA	NA	NA	NA	NA	NA	No	ID=6-101760312-101760322-AT,6-101760327-101760336-TA,6-101760329-101760576-TATATATTTATTATATATAATTAATTATATTTAAT,6-101760574-101760613-TAATTATATA,6-101760658-101760678-TAATTATATA,6-101760680-101760711-TAATTATATA;MOTIFS=TAATTATATA,TA,TATATATTTATTATATATAATTAATTATATTTAAT,AT;STRUC=<VC215066>	HPRC,HGSVC,1KG-ONT	No	1.714	Yes	NA,NA	NA	NA
chr6:101760477	209765	DEL	127	0.8307	0.6084	10	GRIK2(0.98699,0.477)	GRIK2(0.98699,0.477)	NA	NA	NA	NA	NA	NA	NA	No	ID=6-101760312-101760322-AT,6-101760327-101760336-TA,6-101760329-101760576-TATATATTTATTATATATAATTAATTATATTTAAT,6-101760574-101760613-TAATTATATA,6-101760658-101760678-TAATTATATA,6-101760680-101760711-TAATTATATA;MOTIFS=TAATTATATA,TA,TATATATTTATTATATATAATTAATTATATTTAAT,AT;STRUC=<VC215066>	HPRC	No	0.004	Yes	NA,NA	NA	NA
chr6:101760512	209766	DEL	92	0.8605	0.5219	61	GRIK2(0.98699,0.477)	GRIK2(0.98699,0.477)	NA	NA	NA	NA	NA	NA	NA	No	ID=6-101760312-101760322-AT,6-101760327-101760336-TA,6-101760329-101760576-TATATATTTATTATATATAATTAATTATATTTAAT,6-101760574-101760613-TAATTATATA,6-101760658-101760678-TAATTATATA,6-101760680-101760711-TAATTATATA;MOTIFS=TAATTATATA,TA,TATATATTTATTATATATAATTAATTATATTTAAT,AT;STRUC=<VC215066>	HPRC,HGSVC,1KG-ONT	No	0.003	Yes	NA,NA	NA	NA
chr6:101760545	209767	DEL	113	0.8346	0.669	3	GRIK2(0.98699,0.477)	GRIK2(0.98699,0.477)	NA	NA	NA	NA	NA	NA	NA	No	ID=6-101760312-101760322-AT,6-101760327-101760336-TA,6-101760329-101760576-TATATATTTATTATATATAATTAATTATATTTAAT,6-101760574-101760613-TAATTATATA,6-101760658-101760678-TAATTATATA,6-101760680-101760711-TAATTATATA;MOTIFS=TAATTATATA,TA,TATATATTTATTATATATAATTAATTATATTTAAT,AT;STRUC=<VC215066>	HPRC,1KG-ONT	No	0.003	No	NA,NA	NA	NA
chr6:101760548	209768	DEL	57	0.8448	0.5647	24	GRIK2(0.98699,0.477)	GRIK2(0.98699,0.477)	NA	NA	NA	NA	NA	NA	NA	No	ID=6-101760312-101760322-AT,6-101760327-101760336-TA,6-101760329-101760576-TATATATTTATTATATATAATTAATTATATTTAAT,6-101760574-101760613-TAATTATATA,6-101760658-101760678-TAATTATATA,6-101760680-101760711-TAATTATATA;MOTIFS=TAATTATATA,TA,TATATATTTATTATATATAATTAATTATATTTAAT,AT;STRUC=<VC215066>	HGSVC	No	0.003	Yes	NA,NA	NA	NA
chr6:101760573	209769	INS	66	0.9235	0.2815	28	GRIK2(0.98699,0.477)	GRIK2(0.98699,0.477)	NA	NA	NA	NA	NA	NA	NA	No	ID=6-101760312-101760322-AT,6-101760327-101760336-TA,6-101760329-101760576-TATATATTTATTATATATAATTAATTATATTTAAT,6-101760574-101760613-TAATTATATA,6-101760658-101760678-TAATTATATA,6-101760680-101760711-TAATTATATA;MOTIFS=TAATTATATA,TA,TATATATTTATTATATATAATTAATTATATTTAAT,AT;STRUC=<VC215066>	HPRC,HGSVC,1KG-ONT	No	2.254	Yes	NA,NA	NA	NA
chr6:101760573	209771	INS	70	0.8527	0.5905	3	GRIK2(0.98699,0.477)	GRIK2(0.98699,0.477)	NA	NA	NA	NA	NA	NA	NA	No	ID=6-101760312-101760322-AT,6-101760327-101760336-TA,6-101760329-101760576-TATATATTTATTATATATAATTAATTATATTTAAT,6-101760574-101760613-TAATTATATA,6-101760658-101760678-TAATTATATA,6-101760680-101760711-TAATTATATA;MOTIFS=TAATTATATA,TA,TATATATTTATTATATATAATTAATTATATTTAAT,AT;STRUC=<VC215066>	HPRC,HGSVC,1KG-ONT	No	2.254	Yes	NA,NA	NA	NA
chr6:101760573	209770	INS	101	0.8282	0.6234	90	GRIK2(0.98699,0.477)	GRIK2(0.98699,0.477)	NA	NA	NA	NA	NA	NA	NA	No	ID=6-101760312-101760322-AT,6-101760327-101760336-TA,6-101760329-101760576-TATATATTTATTATATATAATTAATTATATTTAAT,6-101760574-101760613-TAATTATATA,6-101760658-101760678-TAATTATATA,6-101760680-101760711-TAATTATATA;MOTIFS=TAATTATATA,TA,TATATATTTATTATATATAATTAATTATATTTAAT,AT;STRUC=<VC215066>	HPRC,HGSVC,1KG-ONT	No	2.254	Yes	NA,NA	NA	NA
chr6:101760604	209772	INS	132	0.8651	0.5047	118	GRIK2(0.98699,0.477)	GRIK2(0.98699,0.477)	NA	NA	NA	NA	NA	NA	NA	No	ID=6-101760312-101760322-AT,6-101760327-101760336-TA,6-101760329-101760576-TATATATTTATTATATATAATTAATTATATTTAAT,6-101760574-101760613-TAATTATATA,6-101760658-101760678-TAATTATATA,6-101760680-101760711-TAATTATATA;MOTIFS=TAATTATATA,TA,TATATATTTATTATATATAATTAATTATATTTAAT,AT;STRUC=<VC215066>	HPRC,HGSVC,1KG-ONT	No	2.538	Yes	NA,NA	NA	NA
chr6:101760604	209773	INS	73	0.8033	0.6999	123	GRIK2(0.98699,0.477)	GRIK2(0.98699,0.477)	NA	NA	NA	NA	NA	NA	NA	No	ID=6-101760312-101760322-AT,6-101760327-101760336-TA,6-101760329-101760576-TATATATTTATTATATATAATTAATTATATTTAAT,6-101760574-101760613-TAATTATATA,6-101760658-101760678-TAATTATATA,6-101760680-101760711-TAATTATATA;MOTIFS=TAATTATATA,TA,TATATATTTATTATATATAATTAATTATATTTAAT,AT;STRUC=<VC215066>	HPRC,HGSVC,1KG-ONT	No	2.538	Yes	NA,NA	NA	NA
chr6:101760624	209774	INS	54	0.845	0.5994	15	GRIK2(0.98699,0.477)	GRIK2(0.98699,0.477)	NA	NA	NA	NA	NA	NA	NA	No	ID=6-101760312-101760322-AT,6-101760327-101760336-TA,6-101760329-101760576-TATATATTTATTATATATAATTAATTATATTTAAT,6-101760574-101760613-TAATTATATA,6-101760658-101760678-TAATTATATA,6-101760680-101760711-TAATTATATA;MOTIFS=TAATTATATA,TA,TATATATTTATTATATATAATTAATTATATTTAAT,AT;STRUC=<VC215066>	HPRC,HGSVC,1KG-ONT	No	2.538	Yes	NA,NA	NA	NA
chr6:101760658	209775	INS	85	0.8705	0.4613	48	GRIK2(0.98699,0.477)	GRIK2(0.98699,0.477)	NA	NA	NA	NA	NA	NA	NA	No	ID=6-101760312-101760322-AT,6-101760327-101760336-TA,6-101760329-101760576-TATATATTTATTATATATAATTAATTATATTTAAT,6-101760574-101760613-TAATTATATA,6-101760658-101760678-TAATTATATA,6-101760680-101760711-TAATTATATA;MOTIFS=TAATTATATA,TA,TATATATTTATTATATATAATTAATTATATTTAAT,AT;STRUC=<VC215066>	HPRC,HGSVC,1KG-ONT	No	2.538	Yes	NA,NA	NA	NA
chr6:101760690	209776	INS	52	0.8929	0.4017	56	GRIK2(0.98699,0.477)	GRIK2(0.98699,0.477)	NA	NA	NA	NA	NA	NA	NA	No	ID=6-101760312-101760322-AT,6-101760327-101760336-TA,6-101760329-101760576-TATATATTTATTATATATAATTAATTATATTTAAT,6-101760574-101760613-TAATTATATA,6-101760658-101760678-TAATTATATA,6-101760680-101760711-TAATTATATA;MOTIFS=TAATTATATA,TA,TATATATTTATTATATATAATTAATTATATTTAAT,AT;STRUC=<VC215066>	HPRC,HGSVC,1KG-ONT	Yes	2.538	Yes	NA,NA	NA	NA
chr6:101760695	209777	INS	83	0.9416	0.2408	99	GRIK2(0.98699,0.477)	GRIK2(0.98699,0.477)	NA	NA	NA	NA	NA	NA	NA	No	ID=6-101760312-101760322-AT,6-101760327-101760336-TA,6-101760329-101760576-TATATATTTATTATATATAATTAATTATATTTAAT,6-101760574-101760613-TAATTATATA,6-101760658-101760678-TAATTATATA,6-101760680-101760711-TAATTATATA;MOTIFS=TAATTATATA,TA,TATATATTTATTATATATAATTAATTATATTTAAT,AT;STRUC=<VC215066>	HPRC,HGSVC,1KG-ONT	No	2.538	Yes	NA,NA	NA	NA
chr6:101760726	209778	INS	57	0.864	0.484	27	GRIK2(0.98699,0.477)	GRIK2(0.98699,0.477)	NA	NA	NA	NA	NA	NA	NA	No	ID=6-101760312-101760322-AT,6-101760327-101760336-TA,6-101760329-101760576-TATATATTTATTATATATAATTAATTATATTTAAT,6-101760574-101760613-TAATTATATA,6-101760658-101760678-TAATTATATA,6-101760680-101760711-TAATTATATA;MOTIFS=TAATTATATA,TA,TATATATTTATTATATATAATTAATTATATTTAAT,AT;STRUC=<VC215066>	HPRC,HGSVC,1KG-ONT	Yes	2.538	Yes	NA,NA	NA	NA
chr6:101761790	209779	DEL	179	0.8419	0.6076	3	GRIK2(0.98699,0.477)	GRIK2(0.98699,0.477)	NA	NA	NA	NA	NA	NA	NA	No	ID=6-101761769-101761794-TCCC,6-101761800-101761816-CTTC,6-101761813-101761828-TTCTT,6-101761840-101761852-TTCC,6-101761878-101761891-TTCC,6-101761894-101761909-TTCTT,6-101761943-101761955-TTCC,6-101761981-101761994-TTCC,6-101761997-101762012-TTCTT,6-101762046-101762058-TTCC,6-101762084-101762097-TTCC,6-101762105-101762118-TTCC,6-101762151-101762173-CTCTGT,6-101762168-101762185-TC;MOTIFS=TCCC,TC,TTCTT,TTCC,CTCTGT,CTTC;STRUC=<VC215067>	HPRC,HGSVC,1KG-ONT	No	1.889	No	NA,NA	NA	NA
chr6:101761798	209780	DEL	68	0.7967	0.698	91	GRIK2(0.98699,0.477)	GRIK2(0.98699,0.477)	NA	NA	NA	NA	NA	NA	NA	No	ID=6-101761769-101761794-TCCC,6-101761800-101761816-CTTC,6-101761813-101761828-TTCTT,6-101761840-101761852-TTCC,6-101761878-101761891-TTCC,6-101761894-101761909-TTCTT,6-101761943-101761955-TTCC,6-101761981-101761994-TTCC,6-101761997-101762012-TTCTT,6-101762046-101762058-TTCC,6-101762084-101762097-TTCC,6-101762105-101762118-TTCC,6-101762151-101762173-CTCTGT,6-101762168-101762185-TC;MOTIFS=TCCC,TC,TTCTT,TTCC,CTCTGT,CTTC;STRUC=<VC215067>	1KG-ONT	No	2.027	Yes	NA,NA	NA	NA
chr6:101761835	209781	INS	103	0.8788	0.4575	20	GRIK2(0.98699,0.477)	GRIK2(0.98699,0.477)	NA	NA	NA	NA	NA	NA	NA	No	ID=6-101761769-101761794-TCCC,6-101761800-101761816-CTTC,6-101761813-101761828-TTCTT,6-101761840-101761852-TTCC,6-101761878-101761891-TTCC,6-101761894-101761909-TTCTT,6-101761943-101761955-TTCC,6-101761981-101761994-TTCC,6-101761997-101762012-TTCTT,6-101762046-101762058-TTCC,6-101762084-101762097-TTCC,6-101762105-101762118-TTCC,6-101762151-101762173-CTCTGT,6-101762168-101762185-TC;MOTIFS=TCCC,TC,TTCTT,TTCC,CTCTGT,CTTC;STRUC=<VC215067>	HGSVC,1KG-ONT	No	2.538	Yes	NA,NA	NA	NA
chr6:101761835	209782	DEL	103	0.9504	0.2134	433	GRIK2(0.98699,0.477)	GRIK2(0.98699,0.477)	NA	NA	NA	NA	NA	NA	NA	No	ID=6-101761769-101761794-TCCC,6-101761800-101761816-CTTC,6-101761813-101761828-TTCTT,6-101761840-101761852-TTCC,6-101761878-101761891-TTCC,6-101761894-101761909-TTCTT,6-101761943-101761955-TTCC,6-101761981-101761994-TTCC,6-101761997-101762012-TTCTT,6-101762046-101762058-TTCC,6-101762084-101762097-TTCC,6-101762105-101762118-TTCC,6-101762151-101762173-CTCTGT,6-101762168-101762185-TC;MOTIFS=TCCC,TC,TTCTT,TTCC,CTCTGT,CTTC;STRUC=<VC215067>	HPRC,HGSVC,1KG-ONT	No	1.794	Yes	NA,NA	NA	NA
chr6:101761835	209783	DEL	206	0.8967	0.564	185	GRIK2(0.98699,0.477)	GRIK2(0.98699,0.477)	NA	NA	NA	NA	NA	NA	NA	No	ID=6-101761769-101761794-TCCC,6-101761800-101761816-CTTC,6-101761813-101761828-TTCTT,6-101761840-101761852-TTCC,6-101761878-101761891-TTCC,6-101761894-101761909-TTCTT,6-101761943-101761955-TTCC,6-101761981-101761994-TTCC,6-101761997-101762012-TTCTT,6-101762046-101762058-TTCC,6-101762084-101762097-TTCC,6-101762105-101762118-TTCC,6-101762151-101762173-CTCTGT,6-101762168-101762185-TC;MOTIFS=TCCC,TC,TTCTT,TTCC,CTCTGT,CTTC;STRUC=<VC215067>	HPRC,HGSVC,1KG-ONT	No	1.788	Yes	NA,NA	NA	NA
chr6:101761839	209784	DEL	85	0.8444	0.5672	11	GRIK2(0.98699,0.477)	GRIK2(0.98699,0.477)	NA	NA	NA	NA	NA	NA	NA	No	ID=6-101761769-101761794-TCCC,6-101761800-101761816-CTTC,6-101761813-101761828-TTCTT,6-101761840-101761852-TTCC,6-101761878-101761891-TTCC,6-101761894-101761909-TTCTT,6-101761943-101761955-TTCC,6-101761981-101761994-TTCC,6-101761997-101762012-TTCTT,6-101762046-101762058-TTCC,6-101762084-101762097-TTCC,6-101762105-101762118-TTCC,6-101762151-101762173-CTCTGT,6-101762168-101762185-TC;MOTIFS=TCCC,TC,TTCTT,TTCC,CTCTGT,CTTC;STRUC=<VC215067>	HPRC,1KG-ONT	No	1.86	Yes	NA,NA	NA	NA
chr6:101761842	209785	DEL	94	0.8352	0.5879	5	GRIK2(0.98699,0.477)	GRIK2(0.98699,0.477)	NA	NA	NA	NA	NA	NA	NA	No	ID=6-101761769-101761794-TCCC,6-101761800-101761816-CTTC,6-101761813-101761828-TTCTT,6-101761840-101761852-TTCC,6-101761878-101761891-TTCC,6-101761894-101761909-TTCTT,6-101761943-101761955-TTCC,6-101761981-101761994-TTCC,6-101761997-101762012-TTCTT,6-101762046-101762058-TTCC,6-101762084-101762097-TTCC,6-101762105-101762118-TTCC,6-101762151-101762173-CTCTGT,6-101762168-101762185-TC;MOTIFS=TCCC,TC,TTCTT,TTCC,CTCTGT,CTTC;STRUC=<VC215067>	HPRC,HGSVC,1KG-ONT	No	1.781	Yes	NA,NA	NA	NA
chr6:101761871	209786	DEL	68	0.8262	0.6519	7	GRIK2(0.98699,0.477)	GRIK2(0.98699,0.477)	NA	NA	NA	NA	NA	NA	NA	No	ID=6-101761769-101761794-TCCC,6-101761800-101761816-CTTC,6-101761813-101761828-TTCTT,6-101761840-101761852-TTCC,6-101761878-101761891-TTCC,6-101761894-101761909-TTCTT,6-101761943-101761955-TTCC,6-101761981-101761994-TTCC,6-101761997-101762012-TTCTT,6-101762046-101762058-TTCC,6-101762084-101762097-TTCC,6-101762105-101762118-TTCC,6-101762151-101762173-CTCTGT,6-101762168-101762185-TC;MOTIFS=TCCC,TC,TTCTT,TTCC,CTCTGT,CTTC;STRUC=<VC215067>	1KG-ONT	No	2.129	No	NA,NA	NA	NA
chr6:101761933	209788	DEL	112	0.9044	0.3414	64	GRIK2(0.98699,0.477)	GRIK2(0.98699,0.477)	NA	NA	NA	NA	NA	NA	NA	No	ID=6-101761769-101761794-TCCC,6-101761800-101761816-CTTC,6-101761813-101761828-TTCTT,6-101761840-101761852-TTCC,6-101761878-101761891-TTCC,6-101761894-101761909-TTCTT,6-101761943-101761955-TTCC,6-101761981-101761994-TTCC,6-101761997-101762012-TTCTT,6-101762046-101762058-TTCC,6-101762084-101762097-TTCC,6-101762105-101762118-TTCC,6-101762151-101762173-CTCTGT,6-101762168-101762185-TC;MOTIFS=TCCC,TC,TTCTT,TTCC,CTCTGT,CTTC;STRUC=<VC215067>	HPRC,HGSVC,1KG-ONT	No	2.017	Yes	NA,NA	NA	NA
chr6:101761970	209789	DEL	124	0.9063	0.3494	126	GRIK2(0.98699,0.477)	GRIK2(0.98699,0.477)	NA	NA	NA	NA	NA	NA	NA	No	ID=6-101761769-101761794-TCCC,6-101761800-101761816-CTTC,6-101761813-101761828-TTCTT,6-101761840-101761852-TTCC,6-101761878-101761891-TTCC,6-101761894-101761909-TTCTT,6-101761943-101761955-TTCC,6-101761981-101761994-TTCC,6-101761997-101762012-TTCTT,6-101762046-101762058-TTCC,6-101762084-101762097-TTCC,6-101762105-101762118-TTCC,6-101762151-101762173-CTCTGT,6-101762168-101762185-TC;MOTIFS=TCCC,TC,TTCTT,TTCC,CTCTGT,CTTC;STRUC=<VC215067>	HPRC,HGSVC,1KG-ONT	No	0.771	Yes	NA,NA	NA	NA
chr6:101764520	209790	INS	326	0.9522	0.2035	2	GRIK2(0.98699,0.477)	GRIK2(0.98699,0.477)	NA	NA	NA	NA	NA	NA	NA	No	NA	NA	Yes	1.616	No	NA,NA	NA	NA
chr6:101765042	209791	INS	323	0.8727	0.5183	1	GRIK2(0.98699,0.477)	GRIK2(0.98699,0.477)	NA	NA	NA	NA	NA	NA	NA	No	NA	NA	Yes	3.322	No	NA,NA	NA	NA
chr6:101772688	209792	INS	325	0.9473	0.2289	364	GRIK2(0.98699,0.477)	GRIK2(0.98699,0.477)	NA	NA	NA	NA	NA	NA	NA	No	NA	HPRC,HGSVC,1KG-ONT	Yes	1.616	Yes	NA,NA	NA	NA
chr6:101783631	209793	INS	90	0.8297	0.6443	1	GRIK2(0.98699,0.477)	GRIK2(0.98699,0.477)	NA	NA	NA	NA	NA	NA	NA	No	NA	1KG-ONT	Yes	4.092	No	NA,NA	NA	NA
chr6:101797221	209794	INS	337	0.8924	0.391	160	GRIK2(0.98699,0.477)	GRIK2(0.98699,0.477)	NA	NA	NA	NA	NA	NA	NA	No	NA	HPRC,HGSVC,1KG-ONT	Yes	2.538	Yes	NA,NA	NA	NA
chr6:101797857	209795	INS	74	0.8141	0.6833	1	GRIK2(0.98699,0.477)	GRIK2(0.98699,0.477)	NA	NA	NA	NA	NA	NA	NA	No	NA	NA	No	3.012	No	NA,NA	NA	NA
chr6:101835883	209796	INS	1277	0.898	0.4176	746	GRIK2(0.98699,0.477)	GRIK2(0.98699,0.477)	NA	NA	NA	NA	NA	NA	NA	No	NA	HPRC,HGSVC,1KG-ONT	No	2.538	Yes	NA,NA	NA	NA
chr6:101856930	209798	INS	343	0.9607	0.2854	1	GRIK2(0.98699,0.477)	GRIK2(0.98699,0.477)	NA	NA	NA	NA	NA	NA	NA	No	NA	HPRC	No	1.616	No	NA,NA	NA	NA
chr6:101866738	209799	DEL	4800	0.8199	0.6815	16	GRIK2(0.98699,0.477)	GRIK2(0.98699,0.477)	NA	NA	NA	NA	NA	NA	NA	No	ID=6-101866900-101866918-TG;MOTIFS=TG;STRUC=<TR3235871>,ID=6-101866920-101866935-TG;MOTIFS=TG;STRUC=<TR3235872>,ID=6-101867757-101867766-TA;MOTIFS=TA;STRUC=<TR3235873>,ID=6-101867779-101867788-T;MOTIFS=T;STRUC=<TR3235874>,ID=6-101868205-101868218-A;MOTIFS=A;STRUC=<TR3235875>,ID=6-101870716-101870725-A;MOTIFS=A;STRUC=<TR3235876>	HGSVC,1KG-ONT	Yes	2.942	Yes	NA,NA	NA	NA
chr6:101894410	209800	INS	327	0.9714	0.1117	2	GRIK2(0.98699,0.477)	GRIK2(0.98699,0.477)	NA	NA	NA	NA	NA	NA	NA	No	NA	NA	Yes	6.777	No	NA,NA	NA	NA
chr6:101898612	209801	DEL	59	0.8952	0.3914	1	GRIK2(0.98699,0.477)	GRIK2(0.98699,0.477)	NA	NA	NA	NA	NA	NA	NA	No	NA	NA	No	13.2	No	NA,NA	NA	NA
chr6:101912042	209802	DEL	58	0.9135	0.4945	1	GRIK2(0.98699,0.477)	GRIK2(0.98699,0.477)	NA	NA	NA	NA	NA	NA	NA	No	ID=6-101912046-101912080-CA,6-101912087-101912100-AC,6-101912101-101912112-AC,6-101912118-101912128-GA;MOTIFS=AC,CA,GA;STRUC=<VC215080>	HPRC	No	2.091	No	NA,NA	NA	NA
chr6:101970677	209803	DEL	548	0.9232	0.307	174	GRIK2(0.98699,0.477)	GRIK2(0.98699,0.477)	NA	NA	NA	NA	NA	NA	NA	No	NA	HPRC,HGSVC,1KG-ONT	Yes	1.987	Yes	NA,NA	NA	NA
chr6:101972577	209804	INS	317	0.9526	0.217	120	GRIK2(0.98699,0.477)	GRIK2(0.98699,0.477)	NA	NA	NA	NA	NA	NA	NA	No	NA	HPRC,HGSVC,1KG-ONT	Yes	1.616	Yes	NA,NA	NA	NA
chr6:102014149	209806	INS	90	0.8766	0.4442	363	GRIK2(0.98699,0.477)	GRIK2(0.98699,0.477)	NA	NA	NA	NA	NA	NA	NA	No	NA	HPRC,HGSVC,1KG-ONT	Yes	4.092	Yes	NA,NA	NA	NA
chr6:102028970	209807	INS	53	0.7966	0.6988	1	GRIK2(0.98699,0.477)	GRIK2(0.98699,0.477)	NA	NA	NA	NA	NA	NA	NA	No	NA	NA	Yes	1.616	No	NA,NA	NA	NA
chr6:102149182	209808	DEL	296	0.9278	0.2779	3	NA	NA	NA	NA	NA	NA	NA	NA	NA	No	NA	NA	Yes	6.997	Yes	NA,NA	NA	NA
chr6:102157221	209809	DEL	617	0.8356	0.6002	6	NA	NA	NA	NA	NA	NA	NA	NA	NA	No	ID=6-102157475-102157496-A;MOTIFS=A;STRUC=<TR3236283>,ID=6-102157717-102157736-A;MOTIFS=A;STRUC=<TR3236284>	HGSVC,1KG-ONT	Yes	0.926	Yes	NA,NA	NA	NA
chr6:102219779	209810	INS	106	0.8843	0.4153	18	NA	NA	NA	NA	NA	NA	NA	NA	NA	No	NA	HPRC,1KG-ONT	Yes	2.44	Yes	NA,NA	NA	NA
chr6:102219779	209811	INS	117	0.9283	0.4394	2	NA	NA	NA	NA	NA	NA	NA	NA	NA	No	NA	HPRC,1KG-ONT	Yes	2.44	Yes	NA,NA	NA	NA
chr6:102219780	209812	INS	100	0.8743	0.4587	12	NA	NA	NA	NA	NA	NA	NA	NA	NA	No	NA	HPRC,1KG-ONT	Yes	2.44	Yes	NA,NA	NA	NA
chr6:102226518	209813	INS	302	0.8504	0.5733	315	NA	NA	NA	NA	NA	NA	NA	NA	NA	No	ID=6-102226473-102226482-ATG;MOTIFS=ATG;STRUC=(ATG)n	HPRC,HGSVC,1KG-ONT	Yes	1.616	Yes	NA,NA	NA	NA
chr6:102226524	209814	INS	310	0.8498	0.5759	1	NA	NA	NA	NA	NA	NA	NA	NA	NA	No	ID=6-102226473-102226482-ATG;MOTIFS=ATG;STRUC=(ATG)n	HPRC,HGSVC,1KG-ONT	Yes	1.616	No	NA,NA	NA	NA
chr6:102247851	209815	DEL	125	0.8962	0.3881	6	NA	NA	NA	NA	NA	NA	NA	NA	NA	No	NA	NA	Yes	0.972	Yes	NA,NA	NA	NA
chr6:102281611	209816	INS	319	0.9468	0.2197	3	NA	NA	NA	NA	NA	NA	NA	NA	NA	No	NA	HGSVC,1KG-ONT	Yes	1.616	No	NA,NA	NA	NA
chr6:102281611	209817	INS	341	0.8257	0.6282	51	NA	NA	NA	NA	NA	NA	NA	NA	NA	No	NA	HGSVC,1KG-ONT	Yes	1.616	Yes	NA,NA	NA	NA
chr6:102292233	209818	DEL	101	0.8953	0.4098	1	NA	NA	NA	NA	NA	NA	NA	NA	NA	No	NA	NA	Yes	0.826	No	NA,NA	NA	NA
chr6:102293688	209819	DEL	128	0.9912	0.0422	782	NA	NA	NA	NA	NA	NA	NA	NA	NA	No	NA	HPRC,HGSVC,1KG-ONT	No	0.41	Yes	NA,NA	NA	NA
chr6:102296558	209820	INS	348	0.8799	0.4259	3	NA	NA	NA	NA	NA	NA	NA	NA	NA	No	NA	NA	Yes	5.242	No	NA,NA	NA	NA
chr6:102316546	209821	INS	326	0.8607	0.5069	1	NA	NA	NA	NA	NA	NA	NA	NA	NA	No	NA	NA	Yes	1.616	No	NA,NA	NA	NA
chr6:102343132	209822	INS	66	0.8905	0.4637	13	NA	NA	NA	NA	NA	NA	NA	NA	NA	No	ID=6-102342981-102342999-CT,6-102343016-102343025-TA,6-102343033-102343042-AC,6-102343053-102343063-TA,6-102343072-102343098-ATATACACTATAT,6-102343080-102343090-TA,6-102343093-102343103-TA,6-102343116-102343126-AT,6-102343128-102343194-TCTCTATATATAGAGTATATTATATATATACTC,6-102343148-102343158-TA,6-102343181-102343191-TA,6-102343196-102343206-TA,6-102343287-102343296-AT,6-102343298-102343307-TA;MOTIFS=CT,ATATACACTATAT,TA,AT,AC,TCTCTATATATAGAGTATATTATATATATACTC;STRUC=<VC215105>	HPRC,HGSVC,1KG-ONT	Yes	2.538	Yes	NA,NA	NA	NA
chr6:102343162	209823	INS	58	0.8898	0.4015	1	NA	NA	NA	NA	NA	NA	NA	NA	NA	No	ID=6-102342981-102342999-CT,6-102343016-102343025-TA,6-102343033-102343042-AC,6-102343053-102343063-TA,6-102343072-102343098-ATATACACTATAT,6-102343080-102343090-TA,6-102343093-102343103-TA,6-102343116-102343126-AT,6-102343128-102343194-TCTCTATATATAGAGTATATTATATATATACTC,6-102343148-102343158-TA,6-102343181-102343191-TA,6-102343196-102343206-TA,6-102343287-102343296-AT,6-102343298-102343307-TA;MOTIFS=CT,ATATACACTATAT,TA,AT,AC,TCTCTATATATAGAGTATATTATATATATACTC;STRUC=<VC215105>	HPRC,HGSVC,1KG-ONT	No	2.538	No	NA,NA	NA	NA
chr6:102343515	209824	INS	54	0.8838	0.4315	108	NA	NA	NA	NA	NA	NA	NA	NA	NA	No	ID=6-102343458-102343587-TATTATATAATATACAATAGAGTA,6-102343592-102343848-TATAATAGAGTATATTATATATGATG,6-102343841-102343850-TA,6-102343869-102343878-TA,6-102343894-102343906-CT,6-102343918-102343945-AG;MOTIFS=CT,TATAATAGAGTATATTATATATGATG,AG,TA,TATTATATAATATACAATAGAGTA;STRUC=<VC215106>	HPRC,HGSVC,1KG-ONT	No	1.616	Yes	NA,NA	NA	NA
chr6:102343545	209826	DEL	102	0.9795	0.0987	322	NA	NA	NA	NA	NA	NA	NA	NA	NA	No	ID=6-102343458-102343587-TATTATATAATATACAATAGAGTA,6-102343592-102343848-TATAATAGAGTATATTATATATGATG,6-102343841-102343850-TA,6-102343869-102343878-TA,6-102343894-102343906-CT,6-102343918-102343945-AG;MOTIFS=CT,TATAATAGAGTATATTATATATGATG,AG,TA,TATTATATAATATACAATAGAGTA;STRUC=<VC215106>	HGSVC,1KG-ONT	No	0.003	Yes	NA,NA	NA	NA
chr6:102343545	209825	DEL	50	0.8793	0.4297	16	NA	NA	NA	NA	NA	NA	NA	NA	NA	No	ID=6-102343458-102343587-TATTATATAATATACAATAGAGTA,6-102343592-102343848-TATAATAGAGTATATTATATATGATG,6-102343841-102343850-TA,6-102343869-102343878-TA,6-102343894-102343906-CT,6-102343918-102343945-AG;MOTIFS=CT,TATAATAGAGTATATTATATATGATG,AG,TA,TATTATATAATATACAATAGAGTA;STRUC=<VC215106>	HPRC,HGSVC,1KG-ONT	No	0.003	Yes	NA,NA	NA	NA
chr6:102343563	209827	INS	80	0.8276	0.6939	13	NA	NA	NA	NA	NA	NA	NA	NA	NA	No	ID=6-102343458-102343587-TATTATATAATATACAATAGAGTA,6-102343592-102343848-TATAATAGAGTATATTATATATGATG,6-102343841-102343850-TA,6-102343869-102343878-TA,6-102343894-102343906-CT,6-102343918-102343945-AG;MOTIFS=CT,TATAATAGAGTATATTATATATGATG,AG,TA,TATTATATAATATACAATAGAGTA;STRUC=<VC215106>	HPRC,HGSVC,1KG-ONT	No	1.616	Yes	NA,NA	NA	NA
chr6:102343563	209828	INS	106	0.7947	0.6999	10	NA	NA	NA	NA	NA	NA	NA	NA	NA	No	ID=6-102343458-102343587-TATTATATAATATACAATAGAGTA,6-102343592-102343848-TATAATAGAGTATATTATATATGATG,6-102343841-102343850-TA,6-102343869-102343878-TA,6-102343894-102343906-CT,6-102343918-102343945-AG;MOTIFS=CT,TATAATAGAGTATATTATATATGATG,AG,TA,TATTATATAATATACAATAGAGTA;STRUC=<VC215106>	HPRC,HGSVC,1KG-ONT	No	1.616	Yes	NA,NA	NA	NA
chr6:102343569	209829	INS	74	0.8591	0.6279	19	NA	NA	NA	NA	NA	NA	NA	NA	NA	No	ID=6-102343458-102343587-TATTATATAATATACAATAGAGTA,6-102343592-102343848-TATAATAGAGTATATTATATATGATG,6-102343841-102343850-TA,6-102343869-102343878-TA,6-102343894-102343906-CT,6-102343918-102343945-AG;MOTIFS=CT,TATAATAGAGTATATTATATATGATG,AG,TA,TATTATATAATATACAATAGAGTA;STRUC=<VC215106>	HPRC,HGSVC,1KG-ONT	No	1.616	Yes	NA,NA	NA	NA
chr6:102343592	209830	INS	52	0.9754	0.2344	20	NA	NA	NA	NA	NA	NA	NA	NA	NA	No	ID=6-102343458-102343587-TATTATATAATATACAATAGAGTA,6-102343592-102343848-TATAATAGAGTATATTATATATGATG,6-102343841-102343850-TA,6-102343869-102343878-TA,6-102343894-102343906-CT,6-102343918-102343945-AG;MOTIFS=CT,TATAATAGAGTATATTATATATGATG,AG,TA,TATTATATAATATACAATAGAGTA;STRUC=<VC215106>	HPRC,HGSVC,1KG-ONT	No	1.616	Yes	NA,NA	NA	NA
chr6:102343592	209831	DEL	52	0.8497	0.5699	75	NA	NA	NA	NA	NA	NA	NA	NA	NA	No	ID=6-102343458-102343587-TATTATATAATATACAATAGAGTA,6-102343592-102343848-TATAATAGAGTATATTATATATGATG,6-102343841-102343850-TA,6-102343869-102343878-TA,6-102343894-102343906-CT,6-102343918-102343945-AG;MOTIFS=CT,TATAATAGAGTATATTATATATGATG,AG,TA,TATTATATAATATACAATAGAGTA;STRUC=<VC215106>	HPRC,HGSVC,1KG-ONT	No	0.003	Yes	NA,NA	NA	NA
chr6:102343592	209832	DEL	78	0.8624	0.4966	234	NA	NA	NA	NA	NA	NA	NA	NA	NA	No	ID=6-102343458-102343587-TATTATATAATATACAATAGAGTA,6-102343592-102343848-TATAATAGAGTATATTATATATGATG,6-102343841-102343850-TA,6-102343869-102343878-TA,6-102343894-102343906-CT,6-102343918-102343945-AG;MOTIFS=CT,TATAATAGAGTATATTATATATGATG,AG,TA,TATTATATAATATACAATAGAGTA;STRUC=<VC215106>	HGSVC,1KG-ONT	No	0.003	Yes	NA,NA	NA	NA
chr6:102343760	209833	DEL	50	0.8898	0.3948	3	NA	NA	NA	NA	NA	NA	NA	NA	NA	No	ID=6-102343458-102343587-TATTATATAATATACAATAGAGTA,6-102343592-102343848-TATAATAGAGTATATTATATATGATG,6-102343841-102343850-TA,6-102343869-102343878-TA,6-102343894-102343906-CT,6-102343918-102343945-AG;MOTIFS=CT,TATAATAGAGTATATTATATATGATG,AG,TA,TATTATATAATATACAATAGAGTA;STRUC=<VC215106>	HPRC,HGSVC,1KG-ONT	No	0.101	No	NA,NA	NA	NA
chr6:102343789	209834	DEL	54	0.8677	0.5041	14	NA	NA	NA	NA	NA	NA	NA	NA	NA	No	ID=6-102343458-102343587-TATTATATAATATACAATAGAGTA,6-102343592-102343848-TATAATAGAGTATATTATATATGATG,6-102343841-102343850-TA,6-102343869-102343878-TA,6-102343894-102343906-CT,6-102343918-102343945-AG;MOTIFS=CT,TATAATAGAGTATATTATATATGATG,AG,TA,TATTATATAATATACAATAGAGTA;STRUC=<VC215106>	HPRC,HGSVC,1KG-ONT	No	0.034	Yes	NA,NA	NA	NA
chr6:102343810	209836	INS	80	0.7969	0.6952	352	NA	NA	NA	NA	NA	NA	NA	NA	NA	No	ID=6-102343458-102343587-TATTATATAATATACAATAGAGTA,6-102343592-102343848-TATAATAGAGTATATTATATATGATG,6-102343841-102343850-TA,6-102343869-102343878-TA,6-102343894-102343906-CT,6-102343918-102343945-AG;MOTIFS=CT,TATAATAGAGTATATTATATATGATG,AG,TA,TATTATATAATATACAATAGAGTA;STRUC=<VC215106>	HPRC,HGSVC,1KG-ONT	No	1.616	Yes	NA,NA	NA	NA
chr6:102343810	209835	INS	54	0.8838	0.4315	330	NA	NA	NA	NA	NA	NA	NA	NA	NA	No	ID=6-102343458-102343587-TATTATATAATATACAATAGAGTA,6-102343592-102343848-TATAATAGAGTATATTATATATGATG,6-102343841-102343850-TA,6-102343869-102343878-TA,6-102343894-102343906-CT,6-102343918-102343945-AG;MOTIFS=CT,TATAATAGAGTATATTATATATGATG,AG,TA,TATTATATAATATACAATAGAGTA;STRUC=<VC215106>	HPRC,HGSVC,1KG-ONT	No	1.616	Yes	NA,NA	NA	NA
chr6:102343838	209837	INS	58	0.9008	0.3829	4	NA	NA	NA	NA	NA	NA	NA	NA	NA	No	ID=6-102343458-102343587-TATTATATAATATACAATAGAGTA,6-102343592-102343848-TATAATAGAGTATATTATATATGATG,6-102343841-102343850-TA,6-102343869-102343878-TA,6-102343894-102343906-CT,6-102343918-102343945-AG;MOTIFS=CT,TATAATAGAGTATATTATATATGATG,AG,TA,TATTATATAATATACAATAGAGTA;STRUC=<VC215106>	HPRC,HGSVC,1KG-ONT	No	1.616	Yes	NA,NA	NA	NA
chr6:102343843	209838	INS	102	0.9199	0.298	12	NA	NA	NA	NA	NA	NA	NA	NA	NA	No	ID=6-102343458-102343587-TATTATATAATATACAATAGAGTA,6-102343592-102343848-TATAATAGAGTATATTATATATGATG,6-102343841-102343850-TA,6-102343869-102343878-TA,6-102343894-102343906-CT,6-102343918-102343945-AG;MOTIFS=CT,TATAATAGAGTATATTATATATGATG,AG,TA,TATTATATAATATACAATAGAGTA;STRUC=<VC215106>	HPRC,HGSVC,1KG-ONT	No	1.616	Yes	NA,NA	NA	NA
chr6:102343843	209839	INS	128	0.8431	0.5909	26	NA	NA	NA	NA	NA	NA	NA	NA	NA	No	ID=6-102343458-102343587-TATTATATAATATACAATAGAGTA,6-102343592-102343848-TATAATAGAGTATATTATATATGATG,6-102343841-102343850-TA,6-102343869-102343878-TA,6-102343894-102343906-CT,6-102343918-102343945-AG;MOTIFS=CT,TATAATAGAGTATATTATATATGATG,AG,TA,TATTATATAATATACAATAGAGTA;STRUC=<VC215106>	HGSVC,1KG-ONT	No	1.616	Yes	NA,NA	NA	NA
chr6:102356832	209840	INS	339	0.8688	0.5155	1	NA	NA	NA	NA	NA	NA	NA	NA	NA	No	NA	NA	Yes	1.616	No	NA,NA	NA	NA
chr6:102367247	209841	DEL	686	0.8982	0.3807	134	NA	NA	NA	NA	NA	NA	NA	NA	NA	No	ID=6-102367126-102367181-TCCTTAGAGTAATAA,6-102367523-102367534-TTG,6-102367804-102367814-A;MOTIFS=TCCTTAGAGTAATAA,TTG,A;STRUC=<VC215109>	HPRC,HGSVC,1KG-ONT	Yes	0.87	Yes	NA,NA	NA	NA
chr6:102371965	209842	INS	348	0.8637	0.4791	1	NA	NA	NA	NA	NA	NA	NA	NA	NA	No	NA	NA	Yes	1.616	No	NA,NA	NA	NA
chr6:102373069	209843	INS	58	0.9081	0.3283	59	NA	NA	NA	NA	NA	NA	NA	NA	NA	No	ID=6-102373064-102373077-TA,6-102373067-102373107-ATATATATATTTATACATAA,6-102373069-102373107-ATATATATTTATACATAAATATATATATTTATACATAA,6-102373087-102373097-AT,6-102373107-102373115-AT,6-102373125-102373135-AT,6-102373199-102373210-TA,6-102373211-102373220-TA,6-102373228-102373238-AT;MOTIFS=ATATATATTTATACATAAATATATATATTTATACATAA,ATATATATATTTATACATAA,TA,AT;STRUC=<VC215111>	HPRC,HGSVC,1KG-ONT	Yes	2.538	Yes	NA,NA	NA	NA
chr6:102373069	209844	INS	96	0.8397	0.6097	1	NA	NA	NA	NA	NA	NA	NA	NA	NA	No	ID=6-102373064-102373077-TA,6-102373067-102373107-ATATATATATTTATACATAA,6-102373069-102373107-ATATATATTTATACATAAATATATATATTTATACATAA,6-102373087-102373097-AT,6-102373107-102373115-AT,6-102373125-102373135-AT,6-102373199-102373210-TA,6-102373211-102373220-TA,6-102373228-102373238-AT;MOTIFS=ATATATATTTATACATAAATATATATATTTATACATAA,ATATATATATTTATACATAA,TA,AT;STRUC=<VC215111>	HGSVC	Yes	2.538	Yes	NA,NA	NA	NA
chr6:102373069	209845	INS	76	0.8145	0.6685	10	NA	NA	NA	NA	NA	NA	NA	NA	NA	No	ID=6-102373064-102373077-TA,6-102373067-102373107-ATATATATATTTATACATAA,6-102373069-102373107-ATATATATTTATACATAAATATATATATTTATACATAA,6-102373087-102373097-AT,6-102373107-102373115-AT,6-102373125-102373135-AT,6-102373199-102373210-TA,6-102373211-102373220-TA,6-102373228-102373238-AT;MOTIFS=ATATATATTTATACATAAATATATATATTTATACATAA,ATATATATATTTATACATAA,TA,AT;STRUC=<VC215111>	HPRC,HGSVC,1KG-ONT	Yes	2.538	Yes	NA,NA	NA	NA
chr6:102373098	209846	INS	54	0.8652	0.4793	1	NA	NA	NA	NA	NA	NA	NA	NA	NA	No	ID=6-102373064-102373077-TA,6-102373067-102373107-ATATATATATTTATACATAA,6-102373069-102373107-ATATATATTTATACATAAATATATATATTTATACATAA,6-102373087-102373097-AT,6-102373107-102373115-AT,6-102373125-102373135-AT,6-102373199-102373210-TA,6-102373211-102373220-TA,6-102373228-102373238-AT;MOTIFS=ATATATATTTATACATAAATATATATATTTATACATAA,ATATATATATTTATACATAA,TA,AT;STRUC=<VC215111>	HPRC,HGSVC,1KG-ONT	Yes	2.538	No	NA,NA	NA	NA
chr6:102373127	209855	INS	516	0.8252	0.642	25	NA	NA	NA	NA	NA	NA	NA	NA	NA	No	ID=6-102373064-102373077-TA,6-102373067-102373107-ATATATATATTTATACATAA,6-102373069-102373107-ATATATATTTATACATAAATATATATATTTATACATAA,6-102373087-102373097-AT,6-102373107-102373115-AT,6-102373125-102373135-AT,6-102373199-102373210-TA,6-102373211-102373220-TA,6-102373228-102373238-AT;MOTIFS=ATATATATTTATACATAAATATATATATTTATACATAA,ATATATATATTTATACATAA,TA,AT;STRUC=<VC215111>	HPRC,HGSVC,1KG-ONT	Yes	2.538	Yes	NA,NA	NA	NA
chr6:102373127	209856	INS	480	0.8217	0.6421	22	NA	NA	NA	NA	NA	NA	NA	NA	NA	No	ID=6-102373064-102373077-TA,6-102373067-102373107-ATATATATATTTATACATAA,6-102373069-102373107-ATATATATTTATACATAAATATATATATTTATACATAA,6-102373087-102373097-AT,6-102373107-102373115-AT,6-102373125-102373135-AT,6-102373199-102373210-TA,6-102373211-102373220-TA,6-102373228-102373238-AT;MOTIFS=ATATATATTTATACATAAATATATATATTTATACATAA,ATATATATATTTATACATAA,TA,AT;STRUC=<VC215111>	HPRC,HGSVC,1KG-ONT	Yes	2.538	Yes	NA,NA	NA	NA
chr6:102373127	209857	INS	70	0.8595	0.5354	15	NA	NA	NA	NA	NA	NA	NA	NA	NA	No	ID=6-102373064-102373077-TA,6-102373067-102373107-ATATATATATTTATACATAA,6-102373069-102373107-ATATATATTTATACATAAATATATATATTTATACATAA,6-102373087-102373097-AT,6-102373107-102373115-AT,6-102373125-102373135-AT,6-102373199-102373210-TA,6-102373211-102373220-TA,6-102373228-102373238-AT;MOTIFS=ATATATATTTATACATAAATATATATATTTATACATAA,ATATATATATTTATACATAA,TA,AT;STRUC=<VC215111>	HPRC,HGSVC,1KG-ONT	Yes	2.538	Yes	NA,NA	NA	NA
chr6:102373127	209858	INS	618	0.8919	0.4009	9	NA	NA	NA	NA	NA	NA	NA	NA	NA	No	ID=6-102373064-102373077-TA,6-102373067-102373107-ATATATATATTTATACATAA,6-102373069-102373107-ATATATATTTATACATAAATATATATATTTATACATAA,6-102373087-102373097-AT,6-102373107-102373115-AT,6-102373125-102373135-AT,6-102373199-102373210-TA,6-102373211-102373220-TA,6-102373228-102373238-AT;MOTIFS=ATATATATTTATACATAAATATATATATTTATACATAA,ATATATATATTTATACATAA,TA,AT;STRUC=<VC215111>	HPRC,HGSVC,1KG-ONT	Yes	2.538	Yes	NA,NA	NA	NA
chr6:102373127	209859	INS	672	0.9011	0.3654	108	NA	NA	NA	NA	NA	NA	NA	NA	NA	No	ID=6-102373064-102373077-TA,6-102373067-102373107-ATATATATATTTATACATAA,6-102373069-102373107-ATATATATTTATACATAAATATATATATTTATACATAA,6-102373087-102373097-AT,6-102373107-102373115-AT,6-102373125-102373135-AT,6-102373199-102373210-TA,6-102373211-102373220-TA,6-102373228-102373238-AT;MOTIFS=ATATATATTTATACATAAATATATATATTTATACATAA,ATATATATATTTATACATAA,TA,AT;STRUC=<VC215111>	HPRC,HGSVC,1KG-ONT	Yes	2.538	Yes	NA,NA	NA	NA
chr6:102373127	209860	INS	766	0.9103	0.4303	5	NA	NA	NA	NA	NA	NA	NA	NA	NA	No	ID=6-102373064-102373077-TA,6-102373067-102373107-ATATATATATTTATACATAA,6-102373069-102373107-ATATATATTTATACATAAATATATATATTTATACATAA,6-102373087-102373097-AT,6-102373107-102373115-AT,6-102373125-102373135-AT,6-102373199-102373210-TA,6-102373211-102373220-TA,6-102373228-102373238-AT;MOTIFS=ATATATATTTATACATAAATATATATATTTATACATAA,ATATATATATTTATACATAA,TA,AT;STRUC=<VC215111>	HPRC,HGSVC,1KG-ONT	Yes	2.538	Yes	NA,NA	NA	NA
chr6:102373127	209861	INS	710	0.9805	0.3439	18	NA	NA	NA	NA	NA	NA	NA	NA	NA	No	ID=6-102373064-102373077-TA,6-102373067-102373107-ATATATATATTTATACATAA,6-102373069-102373107-ATATATATTTATACATAAATATATATATTTATACATAA,6-102373087-102373097-AT,6-102373107-102373115-AT,6-102373125-102373135-AT,6-102373199-102373210-TA,6-102373211-102373220-TA,6-102373228-102373238-AT;MOTIFS=ATATATATTTATACATAAATATATATATTTATACATAA,ATATATATATTTATACATAA,TA,AT;STRUC=<VC215111>	HPRC,HGSVC,1KG-ONT	Yes	2.538	Yes	NA,NA	NA	NA
chr6:102373127	209849	INS	438	0.7963	0.6831	12	NA	NA	NA	NA	NA	NA	NA	NA	NA	No	ID=6-102373064-102373077-TA,6-102373067-102373107-ATATATATATTTATACATAA,6-102373069-102373107-ATATATATTTATACATAAATATATATATTTATACATAA,6-102373087-102373097-AT,6-102373107-102373115-AT,6-102373125-102373135-AT,6-102373199-102373210-TA,6-102373211-102373220-TA,6-102373228-102373238-AT;MOTIFS=ATATATATTTATACATAAATATATATATTTATACATAA,ATATATATATTTATACATAA,TA,AT;STRUC=<VC215111>	HPRC,HGSVC,1KG-ONT	Yes	2.538	Yes	NA,NA	NA	NA
chr6:102373127	209853	INS	556	0.8913	0.4006	2	NA	NA	NA	NA	NA	NA	NA	NA	NA	No	ID=6-102373064-102373077-TA,6-102373067-102373107-ATATATATATTTATACATAA,6-102373069-102373107-ATATATATTTATACATAAATATATATATTTATACATAA,6-102373087-102373097-AT,6-102373107-102373115-AT,6-102373125-102373135-AT,6-102373199-102373210-TA,6-102373211-102373220-TA,6-102373228-102373238-AT;MOTIFS=ATATATATTTATACATAAATATATATATTTATACATAA,ATATATATATTTATACATAA,TA,AT;STRUC=<VC215111>	HPRC,HGSVC,1KG-ONT	Yes	2.538	No	NA,NA	NA	NA
chr6:102373127	209852	INS	52	0.972	0.2754	55	NA	NA	NA	NA	NA	NA	NA	NA	NA	No	ID=6-102373064-102373077-TA,6-102373067-102373107-ATATATATATTTATACATAA,6-102373069-102373107-ATATATATTTATACATAAATATATATATTTATACATAA,6-102373087-102373097-AT,6-102373107-102373115-AT,6-102373125-102373135-AT,6-102373199-102373210-TA,6-102373211-102373220-TA,6-102373228-102373238-AT;MOTIFS=ATATATATTTATACATAAATATATATATTTATACATAA,ATATATATATTTATACATAA,TA,AT;STRUC=<VC215111>	HPRC,HGSVC,1KG-ONT	Yes	2.538	Yes	NA,NA	NA	NA
chr6:102373127	209851	INS	396	0.8894	0.4183	58	NA	NA	NA	NA	NA	NA	NA	NA	NA	No	ID=6-102373064-102373077-TA,6-102373067-102373107-ATATATATATTTATACATAA,6-102373069-102373107-ATATATATTTATACATAAATATATATATTTATACATAA,6-102373087-102373097-AT,6-102373107-102373115-AT,6-102373125-102373135-AT,6-102373199-102373210-TA,6-102373211-102373220-TA,6-102373228-102373238-AT;MOTIFS=ATATATATTTATACATAAATATATATATTTATACATAA,ATATATATATTTATACATAA,TA,AT;STRUC=<VC215111>	HPRC,HGSVC,1KG-ONT	Yes	2.538	Yes	NA,NA	NA	NA
chr6:102373127	209850	INS	448	0.8111	0.665	10	NA	NA	NA	NA	NA	NA	NA	NA	NA	No	ID=6-102373064-102373077-TA,6-102373067-102373107-ATATATATATTTATACATAA,6-102373069-102373107-ATATATATTTATACATAAATATATATATTTATACATAA,6-102373087-102373097-AT,6-102373107-102373115-AT,6-102373125-102373135-AT,6-102373199-102373210-TA,6-102373211-102373220-TA,6-102373228-102373238-AT;MOTIFS=ATATATATTTATACATAAATATATATATTTATACATAA,ATATATATATTTATACATAA,TA,AT;STRUC=<VC215111>	HPRC,HGSVC,1KG-ONT	Yes	2.538	Yes	NA,NA	NA	NA
chr6:102373127	209854	INS	408	0.8733	0.4717	7	NA	NA	NA	NA	NA	NA	NA	NA	NA	No	ID=6-102373064-102373077-TA,6-102373067-102373107-ATATATATATTTATACATAA,6-102373069-102373107-ATATATATTTATACATAAATATATATATTTATACATAA,6-102373087-102373097-AT,6-102373107-102373115-AT,6-102373125-102373135-AT,6-102373199-102373210-TA,6-102373211-102373220-TA,6-102373228-102373238-AT;MOTIFS=ATATATATTTATACATAAATATATATATTTATACATAA,ATATATATATTTATACATAA,TA,AT;STRUC=<VC215111>	HPRC,HGSVC,1KG-ONT	Yes	2.538	No	NA,NA	NA	NA
chr6:102373127	209848	INS	368	0.8224	0.6398	18	NA	NA	NA	NA	NA	NA	NA	NA	NA	No	ID=6-102373064-102373077-TA,6-102373067-102373107-ATATATATATTTATACATAA,6-102373069-102373107-ATATATATTTATACATAAATATATATATTTATACATAA,6-102373087-102373097-AT,6-102373107-102373115-AT,6-102373125-102373135-AT,6-102373199-102373210-TA,6-102373211-102373220-TA,6-102373228-102373238-AT;MOTIFS=ATATATATTTATACATAAATATATATATTTATACATAA,ATATATATATTTATACATAA,TA,AT;STRUC=<VC215111>	HPRC,HGSVC,1KG-ONT	Yes	2.538	Yes	NA,NA	NA	NA
chr6:102398210	209862	INS	6065	0.9704	0.1682	20	NA	NA	NA	NA	NA	NA	NA	NA	NA	No	NA	HPRC,HGSVC,1KG-ONT	No	1.616	Yes	NA,NA	NA	NA
chr6:102419539	209863	INS	74	0.8223	0.6505	14	NA	NA	NA	NA	NA	NA	NA	NA	NA	No	ID=6-102419497-102419506-TA,6-102419555-102419564-TA,6-102419573-102419582-TA,6-102419599-102419608-TA,6-102419613-102419625-TA,6-102419624-102419637-AC;MOTIFS=AC,TA;STRUC=<VC215116>	HPRC,HGSVC,1KG-ONT	Yes	1.616	Yes	NA,NA	NA	NA
chr6:102419600	209864	INS	74	0.8158	0.6654	9	NA	NA	NA	NA	NA	NA	NA	NA	NA	No	ID=6-102419497-102419506-TA,6-102419555-102419564-TA,6-102419573-102419582-TA,6-102419599-102419608-TA,6-102419613-102419625-TA,6-102419624-102419637-AC;MOTIFS=AC,TA;STRUC=<VC215116>	HPRC,HGSVC,1KG-ONT	Yes	1.616	Yes	NA,NA	NA	NA
chr6:102419615	209865	INS	113	0.8647	0.4961	1	NA	NA	NA	NA	NA	NA	NA	NA	NA	No	ID=6-102419497-102419506-TA,6-102419555-102419564-TA,6-102419573-102419582-TA,6-102419599-102419608-TA,6-102419613-102419625-TA,6-102419624-102419637-AC;MOTIFS=AC,TA;STRUC=<VC215116>	1KG-ONT	Yes	1.616	No	NA,NA	NA	NA
chr6:102419626	209867	INS	76	0.8692	0.4899	1	NA	NA	NA	NA	NA	NA	NA	NA	NA	No	ID=6-102419497-102419506-TA,6-102419555-102419564-TA,6-102419573-102419582-TA,6-102419599-102419608-TA,6-102419613-102419625-TA,6-102419624-102419637-AC;MOTIFS=AC,TA;STRUC=<VC215116>	HPRC,HGSVC,1KG-ONT	Yes	1.616	Yes	NA,NA	NA	NA
chr6:102419626	209866	INS	70	0.8668	0.4936	24	NA	NA	NA	NA	NA	NA	NA	NA	NA	No	ID=6-102419497-102419506-TA,6-102419555-102419564-TA,6-102419573-102419582-TA,6-102419599-102419608-TA,6-102419613-102419625-TA,6-102419624-102419637-AC;MOTIFS=AC,TA;STRUC=<VC215116>	HPRC,HGSVC,1KG-ONT	Yes	1.616	Yes	NA,NA	NA	NA
chr6:102419628	209868	INS	66	0.8533	0.5793	19	NA	NA	NA	NA	NA	NA	NA	NA	NA	No	ID=6-102419497-102419506-TA,6-102419555-102419564-TA,6-102419573-102419582-TA,6-102419599-102419608-TA,6-102419613-102419625-TA,6-102419624-102419637-AC;MOTIFS=AC,TA;STRUC=<VC215116>	HPRC,HGSVC,1KG-ONT	Yes	1.616	Yes	NA,NA	NA	NA
chr6:102419645	209869	INS	73	0.8301	0.6024	4	NA	NA	NA	NA	NA	NA	NA	NA	NA	No	ID=6-102419497-102419506-TA,6-102419555-102419564-TA,6-102419573-102419582-TA,6-102419599-102419608-TA,6-102419613-102419625-TA,6-102419624-102419637-AC;MOTIFS=AC,TA;STRUC=<VC215116>	HPRC,HGSVC,1KG-ONT	Yes	1.616	Yes	NA,NA	NA	NA
chr6:102432580	209870	DEL	2676	0.8176	0.664	15	NA	NA	NA	NA	NA	NA	NA	NA	NA	No	ID=6-102433164-102433180-A;MOTIFS=A;STRUC=<TR3236669>,ID=6-102433298-102433308-TA;MOTIFS=TA;STRUC=<TR3236670>,ID=6-102433326-102433335-TA;MOTIFS=TA;STRUC=<TR3236671>	HPRC	Yes	2.957	Yes	NA,NA	NA	NA
chr6:102437834	209871	INS	272	0.8721	0.4617	43	NA	NA	NA	NA	NA	NA	NA	NA	NA	No	NA	HPRC,HGSVC,1KG-ONT	Yes	1.616	Yes	NA,NA	NA	NA
chr6:102444655	209872	DEL	1827	0.7988	0.6959	2	NA	NA	NA	NA	NA	NA	NA	NA	NA	No	ID=6-102445088-102445107-TTTG;MOTIFS=TTTG;STRUC=<TR3236687>	NA	Yes	0.53	Yes	NA,NA	NA	NA
chr6:102463781	209876	INS	144	0.8641	0.5282	88	NA	NA	NA	NA	NA	NA	NA	NA	NA	No	NA	HPRC,HGSVC	No	1.714	Yes	NA,NA	NA	NA
chr6:102463781	209887	DEL	96	0.8809	0.4209	218	NA	NA	NA	NA	NA	NA	NA	NA	NA	No	ID=6-102463781-102463965-AAAGGTTAGTACGCTACCCTTGGT,6-102463942-102464445-CCTTGGTAAAGGTTAGTACGCTAA;MOTIFS=AAAGGTTAGTACGCTACCCTTGGT,CCTTGGTAAAGGTTAGTACGCTAA;STRUC=<VC215118>	HPRC,HGSVC,1KG-ONT	No	4.394	Yes	NA,NA	NA	NA
chr6:102463781	209886	DEL	72	0.8936	0.4234	216	NA	NA	NA	NA	NA	NA	NA	NA	NA	No	ID=6-102463781-102463965-AAAGGTTAGTACGCTACCCTTGGT,6-102463942-102464445-CCTTGGTAAAGGTTAGTACGCTAA;MOTIFS=AAAGGTTAGTACGCTACCCTTGGT,CCTTGGTAAAGGTTAGTACGCTAA;STRUC=<VC215118>	HPRC,HGSVC,1KG-ONT	No	4.384	Yes	NA,NA	NA	NA
chr6:102463781	209885	INS	360	0.8073	0.6704	1	NA	NA	NA	NA	NA	NA	NA	NA	NA	No	NA	HPRC,HGSVC	No	1.714	No	NA,NA	NA	NA
chr6:102463781	209884	INS	336	0.9648	0.2618	3	NA	NA	NA	NA	NA	NA	NA	NA	NA	No	NA	HPRC,HGSVC	No	1.714	No	NA,NA	NA	NA
chr6:102463781	209883	INS	312	0.9526	0.1998	6	NA	NA	NA	NA	NA	NA	NA	NA	NA	No	NA	HPRC,HGSVC	No	1.714	Yes	NA,NA	NA	NA
chr6:102463781	209882	INS	288	0.7985	0.6876	11	NA	NA	NA	NA	NA	NA	NA	NA	NA	No	NA	HPRC,HGSVC	No	1.714	Yes	NA,NA	NA	NA
chr6:102463781	209881	INS	264	0.8562	0.5789	16	NA	NA	NA	NA	NA	NA	NA	NA	NA	No	NA	HPRC,HGSVC	No	1.714	Yes	NA,NA	NA	NA
chr6:102463781	209879	INS	216	0.8708	0.5045	33	NA	NA	NA	NA	NA	NA	NA	NA	NA	No	NA	HPRC,HGSVC	No	1.714	Yes	NA,NA	NA	NA
chr6:102463781	209878	INS	192	0.914	0.3154	35	NA	NA	NA	NA	NA	NA	NA	NA	NA	No	NA	HPRC,HGSVC	No	1.714	Yes	NA,NA	NA	NA
chr6:102463781	209877	INS	168	0.8041	0.6919	54	NA	NA	NA	NA	NA	NA	NA	NA	NA	No	NA	HPRC,HGSVC	No	1.714	Yes	NA,NA	NA	NA
chr6:102463781	209880	INS	240	0.8105	0.6762	25	NA	NA	NA	NA	NA	NA	NA	NA	NA	No	NA	HPRC,HGSVC	No	1.714	Yes	NA,NA	NA	NA
chr6:102463781	209875	INS	120	0.8431	0.606	188	NA	NA	NA	NA	NA	NA	NA	NA	NA	No	NA	HPRC,HGSVC,1KG-ONT	No	1.714	Yes	NA,NA	NA	NA
chr6:102463781	209874	INS	96	0.913	0.3323	122	NA	NA	NA	NA	NA	NA	NA	NA	NA	No	NA	HPRC,HGSVC,1KG-ONT	No	1.714	Yes	NA,NA	NA	NA
chr6:102463781	209873	INS	72	0.8754	0.4602	73	NA	NA	NA	NA	NA	NA	NA	NA	NA	No	NA	HPRC,HGSVC,1KG-ONT	No	1.714	Yes	NA,NA	NA	NA
chr6:102463822	209888	DEL	192	0.8155	0.6661	19	NA	NA	NA	NA	NA	NA	NA	NA	NA	No	ID=6-102463781-102463965-AAAGGTTAGTACGCTACCCTTGGT,6-102463942-102464445-CCTTGGTAAAGGTTAGTACGCTAA;MOTIFS=AAAGGTTAGTACGCTACCCTTGGT,CCTTGGTAAAGGTTAGTACGCTAA;STRUC=<VC215118>	HPRC,HGSVC,1KG-ONT	No	3.476	Yes	NA,NA	NA	NA
chr6:102463828	209889	INS	76	0.8575	0.538	47	NA	NA	NA	NA	NA	NA	NA	NA	NA	No	ID=6-102463781-102463965-AAAGGTTAGTACGCTACCCTTGGT,6-102463942-102464445-CCTTGGTAAAGGTTAGTACGCTAA;MOTIFS=AAAGGTTAGTACGCTACCCTTGGT,CCTTGGTAAAGGTTAGTACGCTAA;STRUC=<VC215118>	HPRC,HGSVC,1KG-ONT	No	0.097	Yes	NA,NA	NA	NA
chr6:102463846	209890	DEL	144	0.8669	0.481	127	NA	NA	NA	NA	NA	NA	NA	NA	NA	No	ID=6-102463781-102463965-AAAGGTTAGTACGCTACCCTTGGT,6-102463942-102464445-CCTTGGTAAAGGTTAGTACGCTAA;MOTIFS=AAAGGTTAGTACGCTACCCTTGGT,CCTTGGTAAAGGTTAGTACGCTAA;STRUC=<VC215118>	HPRC,HGSVC,1KG-ONT	No	3.438	Yes	NA,NA	NA	NA
chr6:102463846	209891	DEL	168	0.8383	0.6097	83	NA	NA	NA	NA	NA	NA	NA	NA	NA	No	ID=6-102463781-102463965-AAAGGTTAGTACGCTACCCTTGGT,6-102463942-102464445-CCTTGGTAAAGGTTAGTACGCTAA;MOTIFS=AAAGGTTAGTACGCTACCCTTGGT,CCTTGGTAAAGGTTAGTACGCTAA;STRUC=<VC215118>	HPRC,HGSVC,1KG-ONT	No	3.472	Yes	NA,NA	NA	NA
chr6:102463846	209892	DEL	288	0.8907	0.3954	4	NA	NA	NA	NA	NA	NA	NA	NA	NA	No	ID=6-102463781-102463965-AAAGGTTAGTACGCTACCCTTGGT,6-102463942-102464445-CCTTGGTAAAGGTTAGTACGCTAA;MOTIFS=AAAGGTTAGTACGCTACCCTTGGT,CCTTGGTAAAGGTTAGTACGCTAA;STRUC=<VC215118>	HPRC,HGSVC,1KG-ONT	No	2.494	Yes	NA,NA	NA	NA
chr6:102463869	209893	INS	96	0.8745	0.4727	23	NA	NA	NA	NA	NA	NA	NA	NA	NA	No	ID=6-102463781-102463965-AAAGGTTAGTACGCTACCCTTGGT,6-102463942-102464445-CCTTGGTAAAGGTTAGTACGCTAA;MOTIFS=AAAGGTTAGTACGCTACCCTTGGT,CCTTGGTAAAGGTTAGTACGCTAA;STRUC=<VC215118>	HPRC,HGSVC,1KG-ONT	No	0.111	Yes	NA,NA	NA	NA
chr6:102463870	209894	DEL	120	0.83	0.6677	69	NA	NA	NA	NA	NA	NA	NA	NA	NA	No	ID=6-102463781-102463965-AAAGGTTAGTACGCTACCCTTGGT,6-102463942-102464445-CCTTGGTAAAGGTTAGTACGCTAA;MOTIFS=AAAGGTTAGTACGCTACCCTTGGT,CCTTGGTAAAGGTTAGTACGCTAA;STRUC=<VC215118>	HPRC,HGSVC,1KG-ONT	No	3.396	Yes	NA,NA	NA	NA
chr6:102463918	209895	DEL	312	0.9459	0.2192	2	NA	NA	NA	NA	NA	NA	NA	NA	NA	No	ID=6-102463781-102463965-AAAGGTTAGTACGCTACCCTTGGT,6-102463942-102464445-CCTTGGTAAAGGTTAGTACGCTAA;MOTIFS=AAAGGTTAGTACGCTACCCTTGGT,CCTTGGTAAAGGTTAGTACGCTAA;STRUC=<VC215118>	HGSVC,1KG-ONT	No	3.303	Yes	NA,NA	NA	NA
chr6:102463936	209896	INS	120	0.875	0.4716	10	NA	NA	NA	NA	NA	NA	NA	NA	NA	No	ID=6-102463781-102463965-AAAGGTTAGTACGCTACCCTTGGT,6-102463942-102464445-CCTTGGTAAAGGTTAGTACGCTAA;MOTIFS=AAAGGTTAGTACGCTACCCTTGGT,CCTTGGTAAAGGTTAGTACGCTAA;STRUC=<VC215118>	HPRC,HGSVC,1KG-ONT	No	0.004	Yes	NA,NA	NA	NA
chr6:102463936	209897	INS	144	0.8833	0.4173	18	NA	NA	NA	NA	NA	NA	NA	NA	NA	No	ID=6-102463781-102463965-AAAGGTTAGTACGCTACCCTTGGT,6-102463942-102464445-CCTTGGTAAAGGTTAGTACGCTAA;MOTIFS=AAAGGTTAGTACGCTACCCTTGGT,CCTTGGTAAAGGTTAGTACGCTAA;STRUC=<VC215118>	HPRC,HGSVC	No	0.004	Yes	NA,NA	NA	NA
chr6:102463942	209898	DEL	72	0.8581	0.5702	285	NA	NA	NA	NA	NA	NA	NA	NA	NA	No	ID=6-102463781-102463965-AAAGGTTAGTACGCTACCCTTGGT,6-102463942-102464445-CCTTGGTAAAGGTTAGTACGCTAA;MOTIFS=AAAGGTTAGTACGCTACCCTTGGT,CCTTGGTAAAGGTTAGTACGCTAA;STRUC=<VC215118>	HPRC,HGSVC,1KG-ONT	No	3.112	Yes	NA,NA	NA	NA
chr6:102463942	209899	DEL	336	0.9472	0.202	5	NA	NA	NA	NA	NA	NA	NA	NA	NA	No	ID=6-102463781-102463965-AAAGGTTAGTACGCTACCCTTGGT,6-102463942-102464445-CCTTGGTAAAGGTTAGTACGCTAA;MOTIFS=AAAGGTTAGTACGCTACCCTTGGT,CCTTGGTAAAGGTTAGTACGCTAA;STRUC=<VC215118>	HGSVC,1KG-ONT	No	3.194	Yes	NA,NA	NA	NA
chr6:102463942	209900	DEL	360	0.8016	0.6961	3	NA	NA	NA	NA	NA	NA	NA	NA	NA	No	ID=6-102463781-102463965-AAAGGTTAGTACGCTACCCTTGGT,6-102463942-102464445-CCTTGGTAAAGGTTAGTACGCTAA;MOTIFS=AAAGGTTAGTACGCTACCCTTGGT,CCTTGGTAAAGGTTAGTACGCTAA;STRUC=<VC215118>	HGSVC,1KG-ONT	No	3.078	No	NA,NA	NA	NA
chr6:102463942	209901	DEL	384	0.8328	0.6271	29	NA	NA	NA	NA	NA	NA	NA	NA	NA	No	ID=6-102463781-102463965-AAAGGTTAGTACGCTACCCTTGGT,6-102463942-102464445-CCTTGGTAAAGGTTAGTACGCTAA;MOTIFS=AAAGGTTAGTACGCTACCCTTGGT,CCTTGGTAAAGGTTAGTACGCTAA;STRUC=<VC215118>	HGSVC,1KG-ONT	No	3.078	Yes	NA,NA	NA	NA
chr6:102463942	209902	DEL	408	0.9609	0.1687	33	NA	NA	NA	NA	NA	NA	NA	NA	NA	No	ID=6-102463781-102463965-AAAGGTTAGTACGCTACCCTTGGT,6-102463942-102464445-CCTTGGTAAAGGTTAGTACGCTAA;MOTIFS=AAAGGTTAGTACGCTACCCTTGGT,CCTTGGTAAAGGTTAGTACGCTAA;STRUC=<VC215118>	HGSVC,1KG-ONT	No	3.078	Yes	NA,NA	NA	NA
chr6:102464056	209903	INS	72	0.8588	0.535	183	NA	NA	NA	NA	NA	NA	NA	NA	NA	No	ID=6-102463781-102463965-AAAGGTTAGTACGCTACCCTTGGT,6-102463942-102464445-CCTTGGTAAAGGTTAGTACGCTAA;MOTIFS=AAAGGTTAGTACGCTACCCTTGGT,CCTTGGTAAAGGTTAGTACGCTAA;STRUC=<VC215118>	HPRC,HGSVC,1KG-ONT	No	5.242	Yes	NA,NA	NA	NA
chr6:102464082	209904	DEL	94	0.8835	0.4128	135	NA	NA	NA	NA	NA	NA	NA	NA	NA	No	ID=6-102463781-102463965-AAAGGTTAGTACGCTACCCTTGGT,6-102463942-102464445-CCTTGGTAAAGGTTAGTACGCTAA;MOTIFS=AAAGGTTAGTACGCTACCCTTGGT,CCTTGGTAAAGGTTAGTACGCTAA;STRUC=<VC215118>	HPRC,HGSVC,1KG-ONT	No	2.564	Yes	NA,NA	NA	NA
chr6:102464348	209905	DEL	108	0.8831	0.6355	1	NA	NA	NA	NA	NA	NA	NA	NA	NA	No	ID=6-102463781-102463965-AAAGGTTAGTACGCTACCCTTGGT,6-102463942-102464445-CCTTGGTAAAGGTTAGTACGCTAA;MOTIFS=AAAGGTTAGTACGCTACCCTTGGT,CCTTGGTAAAGGTTAGTACGCTAA;STRUC=<VC215118>	HPRC,HGSVC,1KG-ONT	No	2.597	No	NA,NA	NA	NA
chr6:102464368	209906	DEL	72	0.8522	0.5543	92	NA	NA	NA	NA	NA	NA	NA	NA	NA	No	ID=6-102463781-102463965-AAAGGTTAGTACGCTACCCTTGGT,6-102463942-102464445-CCTTGGTAAAGGTTAGTACGCTAA;MOTIFS=AAAGGTTAGTACGCTACCCTTGGT,CCTTGGTAAAGGTTAGTACGCTAA;STRUC=<VC215118>	HPRC,HGSVC	No	2.521	Yes	NA,NA	NA	NA
chr6:102464421	209907	INS	94	0.8532	0.5575	408	NA	NA	NA	NA	NA	NA	NA	NA	NA	No	ID=6-102463781-102463965-AAAGGTTAGTACGCTACCCTTGGT,6-102463942-102464445-CCTTGGTAAAGGTTAGTACGCTAA;MOTIFS=AAAGGTTAGTACGCTACCCTTGGT,CCTTGGTAAAGGTTAGTACGCTAA;STRUC=<VC215118>	HPRC,HGSVC,1KG-ONT	No	2.254	Yes	NA,NA	NA	NA
chr6:102464430	209908	INS	198	0.8413	0.5826	21	NA	NA	NA	NA	NA	NA	NA	NA	NA	No	ID=6-102463781-102463965-AAAGGTTAGTACGCTACCCTTGGT,6-102463942-102464445-CCTTGGTAAAGGTTAGTACGCTAA;MOTIFS=AAAGGTTAGTACGCTACCCTTGGT,CCTTGGTAAAGGTTAGTACGCTAA;STRUC=<VC215118>	HPRC	No	2.538	Yes	NA,NA	NA	NA
chr6:102464442	209909	INS	145	0.8669	0.5583	285	NA	NA	NA	NA	NA	NA	NA	NA	NA	No	ID=6-102463781-102463965-AAAGGTTAGTACGCTACCCTTGGT,6-102463942-102464445-CCTTGGTAAAGGTTAGTACGCTAA;MOTIFS=AAAGGTTAGTACGCTACCCTTGGT,CCTTGGTAAAGGTTAGTACGCTAA;STRUC=<VC215118>	HPRC,HGSVC	No	2.538	Yes	NA,NA	NA	NA
chr6:102481916	209910	DEL	59	0.8504	0.5282	2	NA	NA	NA	NA	NA	NA	NA	NA	NA	No	ID=6-102481916-102481965-TATAA,6-102481940-102481947-ATATAAT,6-102481962-102481977-ATATA,6-102481950-102481989-ATATAATATAAT,6-102481974-102482024-ATATA;MOTIFS=ATATAAT,TATAA,ATATA,ATATAATATAAT;STRUC=<VC215119>	NA	No	0.265	No	NA,NA	NA	NA
chr6:102481920	209911	DEL	54	0.8604	0.5292	1	NA	NA	NA	NA	NA	NA	NA	NA	NA	No	ID=6-102481916-102481965-TATAA,6-102481940-102481947-ATATAAT,6-102481962-102481977-ATATA,6-102481950-102481989-ATATAATATAAT,6-102481974-102482024-ATATA;MOTIFS=ATATAAT,TATAA,ATATA,ATATAATATAAT;STRUC=<VC215119>	NA	No	0.245	No	NA,NA	NA	NA
chr6:102481940	209912	INS	83	0.8759	0.505	1	NA	NA	NA	NA	NA	NA	NA	NA	NA	No	ID=6-102481916-102481965-TATAA,6-102481940-102481947-ATATAAT,6-102481962-102481977-ATATA,6-102481950-102481989-ATATAATATAAT,6-102481974-102482024-ATATA;MOTIFS=ATATAAT,TATAA,ATATA,ATATAATATAAT;STRUC=<VC215119>	NA	No	0.089	No	NA,NA	NA	NA
chr6:102510592	209913	INS	318	0.9586	0.1933	817	NA	NA	NA	NA	NA	NA	NA	NA	NA	No	NA	HPRC,HGSVC,1KG-ONT	Yes	2.538	Yes	NA,NA	NA	NA
chr6:102510592	209914	INS	341	0.9366	0.253	44	NA	NA	NA	NA	NA	NA	NA	NA	NA	No	NA	HPRC,HGSVC,1KG-ONT	Yes	2.538	Yes	NA,NA	NA	NA
chr6:102556985	209915	DEL	53	0.8572	0.5544	60	NA	NA	NA	NA	NA	NA	NA	NA	NA	No	ID=6-102557009-102557060-T;MOTIFS=T;STRUC=<TR3236842>	HGSVC,1KG-ONT	No	0.182	Yes	NA,NA	NA	NA
chr6:102580010	209916	DEL	99	0.8742	0.4653	163	NA	NA	NA	NA	NA	NA	NA	NA	NA	No	ID=6-102580015-102580028-T;MOTIFS=T;STRUC=<TR3236883>,ID=6-102580031-102580043-T;MOTIFS=T;STRUC=<TR3236884>	HPRC,HGSVC,1KG-ONT	Yes	1.164	Yes	NA,NA	NA	NA
chr6:102591978	209922	INS	282	0.9393	0.263	24	NA	NA	NA	NA	NA	NA	NA	NA	NA	No	NA	HPRC,HGSVC,1KG-ONT	Yes	1.616	No	NA,NA	NA	NA
chr6:102591978	209924	INS	157	0.8388	0.5921	86	NA	NA	NA	NA	NA	NA	NA	NA	NA	No	NA	HPRC,HGSVC,1KG-ONT	Yes	1.616	Yes	NA,NA	NA	NA
chr6:102591978	209923	INS	127	0.8385	0.6492	6	NA	NA	NA	NA	NA	NA	NA	NA	NA	No	NA	HPRC,HGSVC,1KG-ONT	Yes	1.616	No	NA,NA	NA	NA
chr6:102591978	209921	INS	88	0.8639	0.485	82	NA	NA	NA	NA	NA	NA	NA	NA	NA	No	NA	HPRC,HGSVC,1KG-ONT	Yes	1.616	Yes	NA,NA	NA	NA
chr6:102591978	209920	INS	148	0.8157	0.6412	71	NA	NA	NA	NA	NA	NA	NA	NA	NA	No	NA	HPRC,HGSVC,1KG-ONT	Yes	1.616	Yes	NA,NA	NA	NA
chr6:102591978	209919	INS	118	0.8577	0.5253	330	NA	NA	NA	NA	NA	NA	NA	NA	NA	No	NA	HPRC,HGSVC,1KG-ONT	Yes	1.616	Yes	NA,NA	NA	NA
chr6:102591978	209918	INS	180	0.8213	0.6344	26	NA	NA	NA	NA	NA	NA	NA	NA	NA	No	NA	HPRC,HGSVC,1KG-ONT	Yes	1.616	Yes	NA,NA	NA	NA
chr6:102591978	209917	INS	58	0.8469	0.5684	7	NA	NA	NA	NA	NA	NA	NA	NA	NA	No	NA	HPRC,HGSVC	Yes	1.616	No	NA,NA	NA	NA
chr6:102591992	209926	INS	317	0.8471	0.6306	1	NA	NA	NA	NA	NA	NA	NA	NA	NA	No	ID=6-102591978-102592112-TATATAAATATATATTTTATATATAAAACA,6-102592185-102592346-TATTTATATATAAAACATATATAAATATATGATA,6-102592358-102592505-TATATATTTATATATAAAACATATATAACA,6-102592498-102592509-AT,6-102592518-102592527-AT,6-102592669-102592678-AT,6-102592930-102592939-AT,6-102592950-102592960-TA;MOTIFS=TA,AT,TATATATTTATATATAAAACATATATAACA,TATATAAATATATATTTTATATATAAAACA,TATTTATATATAAAACATATATAAATATATGATA;STRUC=<VC215127>	HPRC,HGSVC,1KG-ONT	Yes	1.616	No	NA,NA	NA	NA
chr6:102592073	209927	INS	114	0.8852	0.4261	2	NA	NA	NA	NA	NA	NA	NA	NA	NA	No	ID=6-102591978-102592112-TATATAAATATATATTTTATATATAAAACA,6-102592185-102592346-TATTTATATATAAAACATATATAAATATATGATA,6-102592358-102592505-TATATATTTATATATAAAACATATATAACA,6-102592498-102592509-AT,6-102592518-102592527-AT,6-102592669-102592678-AT,6-102592930-102592939-AT,6-102592950-102592960-TA;MOTIFS=TA,AT,TATATATTTATATATAAAACATATATAACA,TATATAAATATATATTTTATATATAAAACA,TATTTATATATAAAACATATATAAATATATGATA;STRUC=<VC215127>	HPRC,HGSVC,1KG-ONT	Yes	1.616	Yes	NA,NA	NA	NA
chr6:102592077	209928	INS	58	0.9018	0.3914	3	NA	NA	NA	NA	NA	NA	NA	NA	NA	No	ID=6-102591978-102592112-TATATAAATATATATTTTATATATAAAACA,6-102592185-102592346-TATTTATATATAAAACATATATAAATATATGATA,6-102592358-102592505-TATATATTTATATATAAAACATATATAACA,6-102592498-102592509-AT,6-102592518-102592527-AT,6-102592669-102592678-AT,6-102592930-102592939-AT,6-102592950-102592960-TA;MOTIFS=TA,AT,TATATATTTATATATAAAACATATATAACA,TATATAAATATATATTTTATATATAAAACA,TATTTATATATAAAACATATATAAATATATGATA;STRUC=<VC215127>	HPRC,HGSVC	Yes	1.616	Yes	NA,NA	NA	NA
chr6:102592082	209929	INS	125	0.8146	0.6538	39	NA	NA	NA	NA	NA	NA	NA	NA	NA	No	ID=6-102591978-102592112-TATATAAATATATATTTTATATATAAAACA,6-102592185-102592346-TATTTATATATAAAACATATATAAATATATGATA,6-102592358-102592505-TATATATTTATATATAAAACATATATAACA,6-102592498-102592509-AT,6-102592518-102592527-AT,6-102592669-102592678-AT,6-102592930-102592939-AT,6-102592950-102592960-TA;MOTIFS=TA,AT,TATATATTTATATATAAAACATATATAACA,TATATAAATATATATTTTATATATAAAACA,TATTTATATATAAAACATATATAAATATATGATA;STRUC=<VC215127>	HPRC,HGSVC,1KG-ONT	Yes	1.616	Yes	NA,NA	NA	NA
chr6:102592083	209931	INS	432	0.8494	0.6916	3	NA	NA	NA	NA	NA	NA	NA	NA	NA	No	ID=6-102591978-102592112-TATATAAATATATATTTTATATATAAAACA,6-102592185-102592346-TATTTATATATAAAACATATATAAATATATGATA,6-102592358-102592505-TATATATTTATATATAAAACATATATAACA,6-102592498-102592509-AT,6-102592518-102592527-AT,6-102592669-102592678-AT,6-102592930-102592939-AT,6-102592950-102592960-TA;MOTIFS=TA,AT,TATATATTTATATATAAAACATATATAACA,TATATAAATATATATTTTATATATAAAACA,TATTTATATATAAAACATATATAAATATATGATA;STRUC=<VC215127>	HPRC,HGSVC	Yes	1.616	No	NA,NA	NA	NA
chr6:102592083	209932	INS	336	0.9412	0.2441	64	NA	NA	NA	NA	NA	NA	NA	NA	NA	No	ID=6-102591978-102592112-TATATAAATATATATTTTATATATAAAACA,6-102592185-102592346-TATTTATATATAAAACATATATAAATATATGATA,6-102592358-102592505-TATATATTTATATATAAAACATATATAACA,6-102592498-102592509-AT,6-102592518-102592527-AT,6-102592669-102592678-AT,6-102592930-102592939-AT,6-102592950-102592960-TA;MOTIFS=TA,AT,TATATATTTATATATAAAACATATATAACA,TATATAAATATATATTTTATATATAAAACA,TATTTATATATAAAACATATATAAATATATGATA;STRUC=<VC215127>	HPRC,HGSVC,1KG-ONT	Yes	1.616	Yes	NA,NA	NA	NA
chr6:102592083	209933	INS	242	0.862	0.5085	65	NA	NA	NA	NA	NA	NA	NA	NA	NA	No	ID=6-102591978-102592112-TATATAAATATATATTTTATATATAAAACA,6-102592185-102592346-TATTTATATATAAAACATATATAAATATATGATA,6-102592358-102592505-TATATATTTATATATAAAACATATATAACA,6-102592498-102592509-AT,6-102592518-102592527-AT,6-102592669-102592678-AT,6-102592930-102592939-AT,6-102592950-102592960-TA;MOTIFS=TA,AT,TATATATTTATATATAAAACATATATAACA,TATATAAATATATATTTTATATATAAAACA,TATTTATATATAAAACATATATAAATATATGATA;STRUC=<VC215127>	HPRC,HGSVC,1KG-ONT	Yes	1.616	Yes	NA,NA	NA	NA
chr6:102592083	209934	INS	276	0.8119	0.667	120	NA	NA	NA	NA	NA	NA	NA	NA	NA	No	ID=6-102591978-102592112-TATATAAATATATATTTTATATATAAAACA,6-102592185-102592346-TATTTATATATAAAACATATATAAATATATGATA,6-102592358-102592505-TATATATTTATATATAAAACATATATAACA,6-102592498-102592509-AT,6-102592518-102592527-AT,6-102592669-102592678-AT,6-102592930-102592939-AT,6-102592950-102592960-TA;MOTIFS=TA,AT,TATATATTTATATATAAAACATATATAACA,TATATAAATATATATTTTATATATAAAACA,TATTTATATATAAAACATATATAAATATATGATA;STRUC=<VC215127>	HPRC,HGSVC,1KG-ONT	Yes	1.616	Yes	NA,NA	NA	NA
chr6:102592083	209935	INS	310	0.8832	0.5349	36	NA	NA	NA	NA	NA	NA	NA	NA	NA	No	ID=6-102591978-102592112-TATATAAATATATATTTTATATATAAAACA,6-102592185-102592346-TATTTATATATAAAACATATATAAATATATGATA,6-102592358-102592505-TATATATTTATATATAAAACATATATAACA,6-102592498-102592509-AT,6-102592518-102592527-AT,6-102592669-102592678-AT,6-102592930-102592939-AT,6-102592950-102592960-TA;MOTIFS=TA,AT,TATATATTTATATATAAAACATATATAACA,TATATAAATATATATTTTATATATAAAACA,TATTTATATATAAAACATATATAAATATATGATA;STRUC=<VC215127>	HPRC,HGSVC,1KG-ONT	Yes	1.616	Yes	NA,NA	NA	NA
chr6:102592112	209939	INS	537	0.815	0.6521	59	NA	NA	NA	NA	NA	NA	NA	NA	NA	No	ID=6-102591978-102592112-TATATAAATATATATTTTATATATAAAACA,6-102592185-102592346-TATTTATATATAAAACATATATAAATATATGATA,6-102592358-102592505-TATATATTTATATATAAAACATATATAACA,6-102592498-102592509-AT,6-102592518-102592527-AT,6-102592669-102592678-AT,6-102592930-102592939-AT,6-102592950-102592960-TA;MOTIFS=TA,AT,TATATATTTATATATAAAACATATATAACA,TATATAAATATATATTTTATATATAAAACA,TATTTATATATAAAACATATATAAATATATGATA;STRUC=<VC215127>	HPRC,HGSVC	Yes	1.616	Yes	NA,NA	NA	NA
chr6:102592112	209940	INS	86	0.905	0.3701	22	NA	NA	NA	NA	NA	NA	NA	NA	NA	No	ID=6-102591978-102592112-TATATAAATATATATTTTATATATAAAACA,6-102592185-102592346-TATTTATATATAAAACATATATAAATATATGATA,6-102592358-102592505-TATATATTTATATATAAAACATATATAACA,6-102592498-102592509-AT,6-102592518-102592527-AT,6-102592669-102592678-AT,6-102592930-102592939-AT,6-102592950-102592960-TA;MOTIFS=TA,AT,TATATATTTATATATAAAACATATATAACA,TATATAAATATATATTTTATATATAAAACA,TATTTATATATAAAACATATATAAATATATGATA;STRUC=<VC215127>	HPRC,HGSVC,1KG-ONT	Yes	1.616	Yes	NA,NA	NA	NA
chr6:102592112	209938	INS	502	0.8186	0.662	48	NA	NA	NA	NA	NA	NA	NA	NA	NA	No	ID=6-102591978-102592112-TATATAAATATATATTTTATATATAAAACA,6-102592185-102592346-TATTTATATATAAAACATATATAAATATATGATA,6-102592358-102592505-TATATATTTATATATAAAACATATATAACA,6-102592498-102592509-AT,6-102592518-102592527-AT,6-102592669-102592678-AT,6-102592930-102592939-AT,6-102592950-102592960-TA;MOTIFS=TA,AT,TATATATTTATATATAAAACATATATAACA,TATATAAATATATATTTTATATATAAAACA,TATTTATATATAAAACATATATAAATATATGATA;STRUC=<VC215127>	HPRC,HGSVC	Yes	1.616	Yes	NA,NA	NA	NA
chr6:102592112	209936	INS	472	0.8037	0.6913	14	NA	NA	NA	NA	NA	NA	NA	NA	NA	No	ID=6-102591978-102592112-TATATAAATATATATTTTATATATAAAACA,6-102592185-102592346-TATTTATATATAAAACATATATAAATATATGATA,6-102592358-102592505-TATATATTTATATATAAAACATATATAACA,6-102592498-102592509-AT,6-102592518-102592527-AT,6-102592669-102592678-AT,6-102592930-102592939-AT,6-102592950-102592960-TA;MOTIFS=TA,AT,TATATATTTATATATAAAACATATATAACA,TATATAAATATATATTTTATATATAAAACA,TATTTATATATAAAACATATATAAATATATGATA;STRUC=<VC215127>	HPRC,HGSVC	Yes	1.616	Yes	NA,NA	NA	NA
chr6:102592112	209937	INS	570	0.8171	0.6476	24	NA	NA	NA	NA	NA	NA	NA	NA	NA	No	ID=6-102591978-102592112-TATATAAATATATATTTTATATATAAAACA,6-102592185-102592346-TATTTATATATAAAACATATATAAATATATGATA,6-102592358-102592505-TATATATTTATATATAAAACATATATAACA,6-102592498-102592509-AT,6-102592518-102592527-AT,6-102592669-102592678-AT,6-102592930-102592939-AT,6-102592950-102592960-TA;MOTIFS=TA,AT,TATATATTTATATATAAAACATATATAACA,TATATAAATATATATTTTATATATAAAACA,TATTTATATATAAAACATATATAAATATATGATA;STRUC=<VC215127>	HPRC,HGSVC	Yes	1.616	Yes	NA,NA	NA	NA
chr6:102592148	209941	INS	58	0.8498	0.5828	42	NA	NA	NA	NA	NA	NA	NA	NA	NA	No	ID=6-102591978-102592112-TATATAAATATATATTTTATATATAAAACA,6-102592185-102592346-TATTTATATATAAAACATATATAAATATATGATA,6-102592358-102592505-TATATATTTATATATAAAACATATATAACA,6-102592498-102592509-AT,6-102592518-102592527-AT,6-102592669-102592678-AT,6-102592930-102592939-AT,6-102592950-102592960-TA;MOTIFS=TA,AT,TATATATTTATATATAAAACATATATAACA,TATATAAATATATATTTTATATATAAAACA,TATTTATATATAAAACATATATAAATATATGATA;STRUC=<VC215127>	HPRC,HGSVC	Yes	1.616	Yes	NA,NA	NA	NA
chr6:102592176	209942	INS	134	0.8451	0.5966	19	NA	NA	NA	NA	NA	NA	NA	NA	NA	No	ID=6-102591978-102592112-TATATAAATATATATTTTATATATAAAACA,6-102592185-102592346-TATTTATATATAAAACATATATAAATATATGATA,6-102592358-102592505-TATATATTTATATATAAAACATATATAACA,6-102592498-102592509-AT,6-102592518-102592527-AT,6-102592669-102592678-AT,6-102592930-102592939-AT,6-102592950-102592960-TA;MOTIFS=TA,AT,TATATATTTATATATAAAACATATATAACA,TATATAAATATATATTTTATATATAAAACA,TATTTATATATAAAACATATATAAATATATGATA;STRUC=<VC215127>	HPRC,HGSVC,1KG-ONT	Yes	1.616	Yes	NA,NA	NA	NA
chr6:102592185	209943	INS	136	0.8129	0.6921	44	NA	NA	NA	NA	NA	NA	NA	NA	NA	No	ID=6-102591978-102592112-TATATAAATATATATTTTATATATAAAACA,6-102592185-102592346-TATTTATATATAAAACATATATAAATATATGATA,6-102592358-102592505-TATATATTTATATATAAAACATATATAACA,6-102592498-102592509-AT,6-102592518-102592527-AT,6-102592669-102592678-AT,6-102592930-102592939-AT,6-102592950-102592960-TA;MOTIFS=TA,AT,TATATATTTATATATAAAACATATATAACA,TATATAAATATATATTTTATATATAAAACA,TATTTATATATAAAACATATATAAATATATGATA;STRUC=<VC215127>	HPRC,HGSVC,1KG-ONT	No	1.616	No	NA,NA	NA	NA
chr6:102592185	209944	INS	68	0.8669	0.4691	43	NA	NA	NA	NA	NA	NA	NA	NA	NA	No	ID=6-102591978-102592112-TATATAAATATATATTTTATATATAAAACA,6-102592185-102592346-TATTTATATATAAAACATATATAAATATATGATA,6-102592358-102592505-TATATATTTATATATAAAACATATATAACA,6-102592498-102592509-AT,6-102592518-102592527-AT,6-102592669-102592678-AT,6-102592930-102592939-AT,6-102592950-102592960-TA;MOTIFS=TA,AT,TATATATTTATATATAAAACATATATAACA,TATATAAATATATATTTTATATATAAAACA,TATTTATATATAAAACATATATAAATATATGATA;STRUC=<VC215127>	HPRC,HGSVC	No	1.616	Yes	NA,NA	NA	NA
chr6:102592185	209945	INS	102	0.8137	0.6738	12	NA	NA	NA	NA	NA	NA	NA	NA	NA	No	ID=6-102591978-102592112-TATATAAATATATATTTTATATATAAAACA,6-102592185-102592346-TATTTATATATAAAACATATATAAATATATGATA,6-102592358-102592505-TATATATTTATATATAAAACATATATAACA,6-102592498-102592509-AT,6-102592518-102592527-AT,6-102592669-102592678-AT,6-102592930-102592939-AT,6-102592950-102592960-TA;MOTIFS=TA,AT,TATATATTTATATATAAAACATATATAACA,TATATAAATATATATTTTATATATAAAACA,TATTTATATATAAAACATATATAAATATATGATA;STRUC=<VC215127>	HPRC,HGSVC,1KG-ONT	No	1.616	Yes	NA,NA	NA	NA
chr6:102592185	209946	INS	170	0.821	0.6505	8	NA	NA	NA	NA	NA	NA	NA	NA	NA	No	ID=6-102591978-102592112-TATATAAATATATATTTTATATATAAAACA,6-102592185-102592346-TATTTATATATAAAACATATATAAATATATGATA,6-102592358-102592505-TATATATTTATATATAAAACATATATAACA,6-102592498-102592509-AT,6-102592518-102592527-AT,6-102592669-102592678-AT,6-102592930-102592939-AT,6-102592950-102592960-TA;MOTIFS=TA,AT,TATATATTTATATATAAAACATATATAACA,TATATAAATATATATTTTATATATAAAACA,TATTTATATATAAAACATATATAAATATATGATA;STRUC=<VC215127>	HPRC,HGSVC,1KG-ONT	No	1.616	Yes	NA,NA	NA	NA
chr6:102592352	209947	INS	60	0.8841	0.6918	19	NA	NA	NA	NA	NA	NA	NA	NA	NA	No	ID=6-102591978-102592112-TATATAAATATATATTTTATATATAAAACA,6-102592185-102592346-TATTTATATATAAAACATATATAAATATATGATA,6-102592358-102592505-TATATATTTATATATAAAACATATATAACA,6-102592498-102592509-AT,6-102592518-102592527-AT,6-102592669-102592678-AT,6-102592930-102592939-AT,6-102592950-102592960-TA;MOTIFS=TA,AT,TATATATTTATATATAAAACATATATAACA,TATATAAATATATATTTTATATATAAAACA,TATTTATATATAAAACATATATAAATATATGATA;STRUC=<VC215127>	HPRC,HGSVC	No	1.616	Yes	NA,NA	NA	NA
chr6:102592358	209948	INS	192	0.825	0.6157	165	NA	NA	NA	NA	NA	NA	NA	NA	NA	No	ID=6-102591978-102592112-TATATAAATATATATTTTATATATAAAACA,6-102592185-102592346-TATTTATATATAAAACATATATAAATATATGATA,6-102592358-102592505-TATATATTTATATATAAAACATATATAACA,6-102592498-102592509-AT,6-102592518-102592527-AT,6-102592669-102592678-AT,6-102592930-102592939-AT,6-102592950-102592960-TA;MOTIFS=TA,AT,TATATATTTATATATAAAACATATATAACA,TATATAAATATATATTTTATATATAAAACA,TATTTATATATAAAACATATATAAATATATGATA;STRUC=<VC215127>	HPRC,HGSVC,1KG-ONT	No	1.616	Yes	NA,NA	NA	NA
chr6:102592358	209949	INS	260	0.8931	0.3991	151	NA	NA	NA	NA	NA	NA	NA	NA	NA	No	ID=6-102591978-102592112-TATATAAATATATATTTTATATATAAAACA,6-102592185-102592346-TATTTATATATAAAACATATATAAATATATGATA,6-102592358-102592505-TATATATTTATATATAAAACATATATAACA,6-102592498-102592509-AT,6-102592518-102592527-AT,6-102592669-102592678-AT,6-102592930-102592939-AT,6-102592950-102592960-TA;MOTIFS=TA,AT,TATATATTTATATATAAAACATATATAACA,TATATAAATATATATTTTATATATAAAACA,TATTTATATATAAAACATATATAAATATATGATA;STRUC=<VC215127>	HPRC,HGSVC,1KG-ONT	No	1.616	Yes	NA,NA	NA	NA
chr6:102592502	209953	INS	100	0.846	0.5639	268	NA	NA	NA	NA	NA	NA	NA	NA	NA	No	ID=6-102591978-102592112-TATATAAATATATATTTTATATATAAAACA,6-102592185-102592346-TATTTATATATAAAACATATATAAATATATGATA,6-102592358-102592505-TATATATTTATATATAAAACATATATAACA,6-102592498-102592509-AT,6-102592518-102592527-AT,6-102592669-102592678-AT,6-102592930-102592939-AT,6-102592950-102592960-TA;MOTIFS=TA,AT,TATATATTTATATATAAAACATATATAACA,TATATAAATATATATTTTATATATAAAACA,TATTTATATATAAAACATATATAAATATATGATA;STRUC=<VC215127>	HPRC,HGSVC,1KG-ONT	Yes	1.616	Yes	NA,NA	NA	NA
chr6:102592502	209958	INS	156	0.8653	0.551	40	NA	NA	NA	NA	NA	NA	NA	NA	NA	No	ID=6-102591978-102592112-TATATAAATATATATTTTATATATAAAACA,6-102592185-102592346-TATTTATATATAAAACATATATAAATATATGATA,6-102592358-102592505-TATATATTTATATATAAAACATATATAACA,6-102592498-102592509-AT,6-102592518-102592527-AT,6-102592669-102592678-AT,6-102592930-102592939-AT,6-102592950-102592960-TA;MOTIFS=TA,AT,TATATATTTATATATAAAACATATATAACA,TATATAAATATATATTTTATATATAAAACA,TATTTATATATAAAACATATATAAATATATGATA;STRUC=<VC215127>	HPRC,HGSVC,1KG-ONT	Yes	1.616	Yes	NA,NA	NA	NA
chr6:102592502	209957	INS	168	0.8716	0.4621	71	NA	NA	NA	NA	NA	NA	NA	NA	NA	No	ID=6-102591978-102592112-TATATAAATATATATTTTATATATAAAACA,6-102592185-102592346-TATTTATATATAAAACATATATAAATATATGATA,6-102592358-102592505-TATATATTTATATATAAAACATATATAACA,6-102592498-102592509-AT,6-102592518-102592527-AT,6-102592669-102592678-AT,6-102592930-102592939-AT,6-102592950-102592960-TA;MOTIFS=TA,AT,TATATATTTATATATAAAACATATATAACA,TATATAAATATATATTTTATATATAAAACA,TATTTATATATAAAACATATATAAATATATGATA;STRUC=<VC215127>	HPRC,HGSVC,1KG-ONT	Yes	1.616	Yes	NA,NA	NA	NA
chr6:102592502	209956	INS	97	0.9681	0.1731	18	NA	NA	NA	NA	NA	NA	NA	NA	NA	No	ID=6-102591978-102592112-TATATAAATATATATTTTATATATAAAACA,6-102592185-102592346-TATTTATATATAAAACATATATAAATATATGATA,6-102592358-102592505-TATATATTTATATATAAAACATATATAACA,6-102592498-102592509-AT,6-102592518-102592527-AT,6-102592669-102592678-AT,6-102592930-102592939-AT,6-102592950-102592960-TA;MOTIFS=TA,AT,TATATATTTATATATAAAACATATATAACA,TATATAAATATATATTTTATATATAAAACA,TATTTATATATAAAACATATATAAATATATGATA;STRUC=<VC215127>	HPRC,HGSVC,1KG-ONT	Yes	1.616	Yes	NA,NA	NA	NA
chr6:102592502	209955	INS	127	0.8481	0.5869	96	NA	NA	NA	NA	NA	NA	NA	NA	NA	No	ID=6-102591978-102592112-TATATAAATATATATTTTATATATAAAACA,6-102592185-102592346-TATTTATATATAAAACATATATAAATATATGATA,6-102592358-102592505-TATATATTTATATATAAAACATATATAACA,6-102592498-102592509-AT,6-102592518-102592527-AT,6-102592669-102592678-AT,6-102592930-102592939-AT,6-102592950-102592960-TA;MOTIFS=TA,AT,TATATATTTATATATAAAACATATATAACA,TATATAAATATATATTTTATATATAAAACA,TATTTATATATAAAACATATATAAATATATGATA;STRUC=<VC215127>	HPRC,HGSVC,1KG-ONT	Yes	1.616	Yes	NA,NA	NA	NA
chr6:102592502	209954	INS	134	0.8987	0.4098	182	NA	NA	NA	NA	NA	NA	NA	NA	NA	No	ID=6-102591978-102592112-TATATAAATATATATTTTATATATAAAACA,6-102592185-102592346-TATTTATATATAAAACATATATAAATATATGATA,6-102592358-102592505-TATATATTTATATATAAAACATATATAACA,6-102592498-102592509-AT,6-102592518-102592527-AT,6-102592669-102592678-AT,6-102592930-102592939-AT,6-102592950-102592960-TA;MOTIFS=TA,AT,TATATATTTATATATAAAACATATATAACA,TATATAAATATATATTTTATATATAAAACA,TATTTATATATAAAACATATATAAATATATGATA;STRUC=<VC215127>	HPRC,HGSVC,1KG-ONT	Yes	1.616	Yes	NA,NA	NA	NA
chr6:102592502	209952	INS	66	0.8208	0.6971	117	NA	NA	NA	NA	NA	NA	NA	NA	NA	No	ID=6-102591978-102592112-TATATAAATATATATTTTATATATAAAACA,6-102592185-102592346-TATTTATATATAAAACATATATAAATATATGATA,6-102592358-102592505-TATATATTTATATATAAAACATATATAACA,6-102592498-102592509-AT,6-102592518-102592527-AT,6-102592669-102592678-AT,6-102592930-102592939-AT,6-102592950-102592960-TA;MOTIFS=TA,AT,TATATATTTATATATAAAACATATATAACA,TATATAAATATATATTTTATATATAAAACA,TATTTATATATAAAACATATATAAATATATGATA;STRUC=<VC215127>	HPRC,HGSVC	Yes	1.616	Yes	NA,NA	NA	NA
chr6:102592502	209951	INS	92	0.8615	0.511	103	NA	NA	NA	NA	NA	NA	NA	NA	NA	No	ID=6-102591978-102592112-TATATAAATATATATTTTATATATAAAACA,6-102592185-102592346-TATTTATATATAAAACATATATAAATATATGATA,6-102592358-102592505-TATATATTTATATATAAAACATATATAACA,6-102592498-102592509-AT,6-102592518-102592527-AT,6-102592669-102592678-AT,6-102592930-102592939-AT,6-102592950-102592960-TA;MOTIFS=TA,AT,TATATATTTATATATAAAACATATATAACA,TATATAAATATATATTTTATATATAAAACA,TATTTATATATAAAACATATATAAATATATGATA;STRUC=<VC215127>	HPRC,HGSVC,1KG-ONT	Yes	1.616	Yes	NA,NA	NA	NA
chr6:102592502	209950	INS	67	0.8974	0.648	11	NA	NA	NA	NA	NA	NA	NA	NA	NA	No	ID=6-102591978-102592112-TATATAAATATATATTTTATATATAAAACA,6-102592185-102592346-TATTTATATATAAAACATATATAAATATATGATA,6-102592358-102592505-TATATATTTATATATAAAACATATATAACA,6-102592498-102592509-AT,6-102592518-102592527-AT,6-102592669-102592678-AT,6-102592930-102592939-AT,6-102592950-102592960-TA;MOTIFS=TA,AT,TATATATTTATATATAAAACATATATAACA,TATATAAATATATATTTTATATATAAAACA,TATTTATATATAAAACATATATAAATATATGATA;STRUC=<VC215127>	HPRC,HGSVC	Yes	1.616	Yes	NA,NA	NA	NA
chr6:102592542	209959	INS	106	0.8408	0.6271	4	NA	NA	NA	NA	NA	NA	NA	NA	NA	No	ID=6-102591978-102592112-TATATAAATATATATTTTATATATAAAACA,6-102592185-102592346-TATTTATATATAAAACATATATAAATATATGATA,6-102592358-102592505-TATATATTTATATATAAAACATATATAACA,6-102592498-102592509-AT,6-102592518-102592527-AT,6-102592669-102592678-AT,6-102592930-102592939-AT,6-102592950-102592960-TA;MOTIFS=TA,AT,TATATATTTATATATAAAACATATATAACA,TATATAAATATATATTTTATATATAAAACA,TATTTATATATAAAACATATATAAATATATGATA;STRUC=<VC215127>	HPRC,HGSVC,1KG-ONT	Yes	1.616	Yes	NA,NA	NA	NA
chr6:102592542	209960	INS	54	0.8575	0.5468	14	NA	NA	NA	NA	NA	NA	NA	NA	NA	No	ID=6-102591978-102592112-TATATAAATATATATTTTATATATAAAACA,6-102592185-102592346-TATTTATATATAAAACATATATAAATATATGATA,6-102592358-102592505-TATATATTTATATATAAAACATATATAACA,6-102592498-102592509-AT,6-102592518-102592527-AT,6-102592669-102592678-AT,6-102592930-102592939-AT,6-102592950-102592960-TA;MOTIFS=TA,AT,TATATATTTATATATAAAACATATATAACA,TATATAAATATATATTTTATATATAAAACA,TATTTATATATAAAACATATATAAATATATGATA;STRUC=<VC215127>	HPRC,HGSVC	Yes	1.616	Yes	NA,NA	NA	NA
chr6:102595064	209961	INS	52	0.8571	0.568	6	NA	NA	NA	NA	NA	NA	NA	NA	NA	No	NA	NA	No	1.616	No	NA,NA	NA	NA
chr6:102669616	209962	DEL	82	0.8162	0.6715	71	NA	NA	NA	NA	NA	NA	NA	NA	NA	No	NA	HGSVC,1KG-ONT	Yes	11.51	Yes	NA,NA	NA	NA
chr6:102727410	209963	DEL	105	0.8655	0.5101	17	NA	NA	NA	NA	NA	NA	NA	NA	NA	No	ID=6-102727441-102727452-TA;MOTIFS=TA;STRUC=<TR3237084>	NA	Yes	1.14	Yes	NA,NA	NA	NA
chr6:102751884	209964	DEL	55	0.8915	0.4328	20	NA	NA	NA	NA	NA	NA	NA	NA	NA	No	NA	HPRC,HGSVC,1KG-ONT	Yes	0.277	Yes	NA,NA	NA	NA
chr6:102758103	209965	INS	104	0.8094	0.6888	1	NA	NA	NA	NA	NA	NA	NA	NA	NA	No	NA	NA	No	0.03	No	NA,NA	NA	NA
chr6:102802680	209970	INS	150	0.9055	0.3565	3	NA	NA	NA	NA	NA	NA	NA	NA	NA	No	NA	HPRC,HGSVC,1KG-ONT	No	2.538	No	NA,NA	NA	NA
chr6:102802680	209969	INS	158	0.9121	0.3358	1	NA	NA	NA	NA	NA	NA	NA	NA	NA	No	NA	HPRC,HGSVC,1KG-ONT	No	2.538	No	NA,NA	NA	NA
chr6:102802680	209968	INS	141	0.8414	0.6393	704	NA	NA	NA	NA	NA	NA	NA	NA	NA	No	NA	HPRC,HGSVC,1KG-ONT	No	2.538	Yes	NA,NA	NA	NA
chr6:102813217	209971	INS	56	0.8071	0.6931	1	NA	NA	NA	NA	NA	NA	NA	NA	NA	No	ID=6-102813131-102813176-AT,6-102813175-102813186-AC,6-102813185-102813198-AT,6-102813197-102813208-AC,6-102813207-102813216-AT,6-102813215-102813221-AC,6-102813221-102813234-AT,6-102813233-102813239-AC,6-102813239-102813252-AT,6-102813255-102813268-AT,6-102813273-102813289-AT;MOTIFS=AC,AT;STRUC=<VC215143>	NA	No	1.616	No	NA,NA	NA	NA
chr6:102816307	209973	DEL	59	0.8243	0.6318	9	NA	NA	NA	NA	NA	NA	NA	NA	NA	No	ID=6-102816296-102816349-AT,6-102816342-102816354-ATAC,6-102816350-102816352-AT,6-102816352-102816379-AC,6-102816380-102816389-AT,6-102816388-102816398-AC,6-102816421-102816436-TG,6-102816456-102816465-AC;MOTIFS=AC,ATAC,TG,AT;STRUC=<VC215144>	HPRC,HGSVC,1KG-ONT	Yes	0.841	No	NA,NA	NA	NA
chr6:102816308	209974	DEL	56	0.967	0.1613	677	NA	NA	NA	NA	NA	NA	NA	NA	NA	No	ID=6-102816296-102816349-AT,6-102816342-102816354-ATAC,6-102816350-102816352-AT,6-102816352-102816379-AC,6-102816380-102816389-AT,6-102816388-102816398-AC,6-102816421-102816436-TG,6-102816456-102816465-AC;MOTIFS=AC,ATAC,TG,AT;STRUC=<VC215144>	HPRC,HGSVC,1KG-ONT	Yes	0.841	Yes	NA,NA	NA	NA
chr6:102816313	209975	DEL	53	0.9419	0.2291	12	NA	NA	NA	NA	NA	NA	NA	NA	NA	No	ID=6-102816296-102816349-AT,6-102816342-102816354-ATAC,6-102816350-102816352-AT,6-102816352-102816379-AC,6-102816380-102816389-AT,6-102816388-102816398-AC,6-102816421-102816436-TG,6-102816456-102816465-AC;MOTIFS=AC,ATAC,TG,AT;STRUC=<VC215144>	HPRC,HGSVC,1KG-ONT	Yes	0.841	No	NA,NA	NA	NA
chr6:102828335	209976	INS	462	0.8597	0.5287	2	NA	NA	NA	NA	NA	NA	NA	NA	NA	No	NA	NA	Yes	2.44	Yes	NA,NA	NA	NA
chr6:102882728	209977	INS	305	0.9362	0.2665	245	NA	NA	NA	NA	NA	NA	NA	NA	NA	No	NA	HPRC,HGSVC,1KG-ONT	Yes	3.322	Yes	NA,NA	NA	NA
chr6:102891579	209978	INS	52	0.8069	0.6742	2	NA	NA	NA	NA	NA	NA	NA	NA	NA	No	ID=6-102891569-102891588-AT,6-102891593-102891604-AT,6-102891621-102891634-AT,6-102891637-102891646-AT,6-102891663-102891690-AT,6-102891689-102891700-AC;MOTIFS=AC,AT;STRUC=<VC215151>	NA	No	1.616	No	NA,NA	NA	NA
chr6:102915252	209979	INS	317	0.8012	0.6957	7	NA	NA	NA	NA	NA	NA	NA	NA	NA	No	NA	NA	Yes	1.616	Yes	NA,NA	NA	NA
chr6:102927646	209980	INS	301	0.8661	0.5489	3	NA	NA	NA	NA	NA	NA	NA	NA	NA	No	NA	NA	Yes	1.616	Yes	NA,NA	NA	NA
chr6:102946149	209981	INS	321	0.9519	0.2134	1	NA	NA	NA	NA	NA	NA	NA	NA	NA	No	NA	NA	Yes	1.616	No	NA,NA	NA	NA
chr6:102950153	209982	INS	322	0.9418	0.2275	170	NA	NA	NA	NA	NA	NA	NA	NA	NA	No	NA	HPRC,HGSVC,1KG-ONT	Yes	1.616	Yes	NA,NA	NA	NA
chr6:102953859	209983	DEL	61	0.8792	0.4531	164	NA	NA	NA	NA	NA	NA	NA	NA	NA	No	NA	HPRC,HGSVC,1KG-ONT	Yes	0.754	Yes	NA,NA	NA	NA
chr6:102964653	209984	INS	334	0.9406	0.222	48	NA	NA	NA	NA	NA	NA	NA	NA	NA	No	NA	HPRC,HGSVC,1KG-ONT	Yes	1.616	Yes	NA,NA	NA	NA
chr6:102975351	209985	INS	66	0.9052	0.3568	18	NA	NA	NA	NA	NA	NA	NA	NA	NA	No	NA	HPRC,HGSVC,1KG-ONT	No	1.616	Yes	NA,NA	NA	NA
chr6:102975351	209986	INS	99	0.9587	0.1992	4	NA	NA	NA	NA	NA	NA	NA	NA	NA	No	NA	NA	No	1.616	Yes	NA,NA	NA	NA
chr6:102975351	209987	INS	132	0.8833	0.4345	1	NA	NA	NA	NA	NA	NA	NA	NA	NA	No	NA	NA	No	1.616	No	NA,NA	NA	NA
chr6:102992735	209988	INS	327	0.8637	0.4949	1	NA	NA	NA	NA	NA	NA	NA	NA	NA	No	NA	NA	Yes	1.616	No	NA,NA	NA	NA
chr6:103008677	209989	DEL	3378	0.8296	0.6357	10	NA	NA	NA	NA	NA	NA	NA	NA	NA	No	ID=6-103008940-103008949-ACA;MOTIFS=ACA;STRUC=<TR3237494>,ID=6-103009027-103009039-CAA;MOTIFS=CAA;STRUC=<TR3237495>,ID=6-103009335-103009360-AAAAC;MOTIFS=AAAAC;STRUC=<TR3237496>,ID=6-103010001-103010011-GAA;MOTIFS=GAA;STRUC=<TR3237497>,ID=6-103010061-103010079-TA;MOTIFS=TA;STRUC=<TR3237498>,ID=6-103011334-103011344-T;MOTIFS=T;STRUC=<TR3237499>,ID=6-103011396-103011405-A;MOTIFS=A;STRUC=<TR3237500>	NA	Yes	1.892	Yes	NA,NA	NA	NA
chr6:103023754	209990	INS	64	0.807	0.677	14	NA	NA	NA	NA	NA	NA	NA	NA	NA	No	ID=6-103023681-103023712-AC,6-103023733-103023742-AT,6-103023810-103023916-TATATACATATACATATATACATATGCG,6-103023951-103023973-GTGTATATACATATATATACAC,6-103023961-103023970-AT,6-103024005-103024033-ATATATACATATACATATATACATATGC,6-103024005-103024047-ATATATACATATAC,6-103024060-103024069-TG,6-103024074-103024113-TGTGTATATATG;MOTIFS=ATATATACATATAC,TG,TGTGTATATATG,TATATACATATACATATATACATATGCG,AC,AT,ATATATACATATACATATATACATATGC,GTGTATATACATATATATACAC;STRUC=<VC215160>	HPRC,HGSVC,1KG-ONT	Yes	1.616	Yes	NA,NA	NA	NA
chr6:103023810	209991	INS	56	0.8753	0.5065	48	NA	NA	NA	NA	NA	NA	NA	NA	NA	No	ID=6-103023681-103023712-AC,6-103023733-103023742-AT,6-103023810-103023916-TATATACATATACATATATACATATGCG,6-103023951-103023973-GTGTATATACATATATATACAC,6-103023961-103023970-AT,6-103024005-103024033-ATATATACATATACATATATACATATGC,6-103024005-103024047-ATATATACATATAC,6-103024060-103024069-TG,6-103024074-103024113-TGTGTATATATG;MOTIFS=ATATATACATATAC,TG,TGTGTATATATG,TATATACATATACATATATACATATGCG,AC,AT,ATATATACATATACATATATACATATGC,GTGTATATACATATATATACAC;STRUC=<VC215160>	HPRC,HGSVC,1KG-ONT	Yes	1.616	Yes	NA,NA	NA	NA
chr6:103023810	209992	INS	112	0.8177	0.6461	142	NA	NA	NA	NA	NA	NA	NA	NA	NA	No	ID=6-103023681-103023712-AC,6-103023733-103023742-AT,6-103023810-103023916-TATATACATATACATATATACATATGCG,6-103023951-103023973-GTGTATATACATATATATACAC,6-103023961-103023970-AT,6-103024005-103024033-ATATATACATATACATATATACATATGC,6-103024005-103024047-ATATATACATATAC,6-103024060-103024069-TG,6-103024074-103024113-TGTGTATATATG;MOTIFS=ATATATACATATAC,TG,TGTGTATATATG,TATATACATATACATATATACATATGCG,AC,AT,ATATATACATATACATATATACATATGC,GTGTATATACATATATATACAC;STRUC=<VC215160>	HPRC,HGSVC	Yes	1.616	Yes	NA,NA	NA	NA
chr6:103023810	209993	INS	78	0.9064	0.5235	192	NA	NA	NA	NA	NA	NA	NA	NA	NA	No	ID=6-103023681-103023712-AC,6-103023733-103023742-AT,6-103023810-103023916-TATATACATATACATATATACATATGCG,6-103023951-103023973-GTGTATATACATATATATACAC,6-103023961-103023970-AT,6-103024005-103024033-ATATATACATATACATATATACATATGC,6-103024005-103024047-ATATATACATATAC,6-103024060-103024069-TG,6-103024074-103024113-TGTGTATATATG;MOTIFS=ATATATACATATAC,TG,TGTGTATATATG,TATATACATATACATATATACATATGCG,AC,AT,ATATATACATATACATATATACATATGC,GTGTATATACATATATATACAC;STRUC=<VC215160>	HPRC,HGSVC,1KG-ONT	Yes	1.616	Yes	NA,NA	NA	NA
chr6:103023810	209994	INS	106	0.8809	0.662	2	NA	NA	NA	NA	NA	NA	NA	NA	NA	No	ID=6-103023681-103023712-AC,6-103023733-103023742-AT,6-103023810-103023916-TATATACATATACATATATACATATGCG,6-103023951-103023973-GTGTATATACATATATATACAC,6-103023961-103023970-AT,6-103024005-103024033-ATATATACATATACATATATACATATGC,6-103024005-103024047-ATATATACATATAC,6-103024060-103024069-TG,6-103024074-103024113-TGTGTATATATG;MOTIFS=ATATATACATATAC,TG,TGTGTATATATG,TATATACATATACATATATACATATGCG,AC,AT,ATATATACATATACATATATACATATGC,GTGTATATACATATATATACAC;STRUC=<VC215160>	HPRC,HGSVC	Yes	1.616	Yes	NA,NA	NA	NA
chr6:103023810	209995	INS	56	0.9743	0.0952	8	NA	NA	NA	NA	NA	NA	NA	NA	NA	No	ID=6-103023681-103023712-AC,6-103023733-103023742-AT,6-103023810-103023916-TATATACATATACATATATACATATGCG,6-103023951-103023973-GTGTATATACATATATATACAC,6-103023961-103023970-AT,6-103024005-103024033-ATATATACATATACATATATACATATGC,6-103024005-103024047-ATATATACATATAC,6-103024060-103024069-TG,6-103024074-103024113-TGTGTATATATG;MOTIFS=ATATATACATATAC,TG,TGTGTATATATG,TATATACATATACATATATACATATGCG,AC,AT,ATATATACATATACATATATACATATGC,GTGTATATACATATATATACAC;STRUC=<VC215160>	HPRC,HGSVC,1KG-ONT	Yes	1.616	No	NA,NA	NA	NA
chr6:103023819	209996	INS	60	0.9057	0.4019	9	NA	NA	NA	NA	NA	NA	NA	NA	NA	No	ID=6-103023681-103023712-AC,6-103023733-103023742-AT,6-103023810-103023916-TATATACATATACATATATACATATGCG,6-103023951-103023973-GTGTATATACATATATATACAC,6-103023961-103023970-AT,6-103024005-103024033-ATATATACATATACATATATACATATGC,6-103024005-103024047-ATATATACATATAC,6-103024060-103024069-TG,6-103024074-103024113-TGTGTATATATG;MOTIFS=ATATATACATATAC,TG,TGTGTATATATG,TATATACATATACATATATACATATGCG,AC,AT,ATATATACATATACATATATACATATGC,GTGTATATACATATATATACAC;STRUC=<VC215160>	HPRC,HGSVC,1KG-ONT	Yes	1.616	Yes	NA,NA	NA	NA
chr6:103023893	209997	INS	58	0.8039	0.6697	15	NA	NA	NA	NA	NA	NA	NA	NA	NA	No	ID=6-103023681-103023712-AC,6-103023733-103023742-AT,6-103023810-103023916-TATATACATATACATATATACATATGCG,6-103023951-103023973-GTGTATATACATATATATACAC,6-103023961-103023970-AT,6-103024005-103024033-ATATATACATATACATATATACATATGC,6-103024005-103024047-ATATATACATATAC,6-103024060-103024069-TG,6-103024074-103024113-TGTGTATATATG;MOTIFS=ATATATACATATAC,TG,TGTGTATATATG,TATATACATATACATATATACATATGCG,AC,AT,ATATATACATATACATATATACATATGC,GTGTATATACATATATATACAC;STRUC=<VC215160>	HPRC,HGSVC,1KG-ONT	No	1.616	Yes	NA,NA	NA	NA
chr6:103023951	210002	INS	68	0.89	0.423	1	NA	NA	NA	NA	NA	NA	NA	NA	NA	No	ID=6-103023681-103023712-AC,6-103023733-103023742-AT,6-103023810-103023916-TATATACATATACATATATACATATGCG,6-103023951-103023973-GTGTATATACATATATATACAC,6-103023961-103023970-AT,6-103024005-103024033-ATATATACATATACATATATACATATGC,6-103024005-103024047-ATATATACATATAC,6-103024060-103024069-TG,6-103024074-103024113-TGTGTATATATG;MOTIFS=ATATATACATATAC,TG,TGTGTATATATG,TATATACATATACATATATACATATGCG,AC,AT,ATATATACATATACATATATACATATGC,GTGTATATACATATATATACAC;STRUC=<VC215160>	HPRC,HGSVC,1KG-ONT	Yes	1.616	No	NA,NA	NA	NA
chr6:103023951	210001	INS	74	0.9314	0.2575	11	NA	NA	NA	NA	NA	NA	NA	NA	NA	No	ID=6-103023681-103023712-AC,6-103023733-103023742-AT,6-103023810-103023916-TATATACATATACATATATACATATGCG,6-103023951-103023973-GTGTATATACATATATATACAC,6-103023961-103023970-AT,6-103024005-103024033-ATATATACATATACATATATACATATGC,6-103024005-103024047-ATATATACATATAC,6-103024060-103024069-TG,6-103024074-103024113-TGTGTATATATG;MOTIFS=ATATATACATATAC,TG,TGTGTATATATG,TATATACATATACATATATACATATGCG,AC,AT,ATATATACATATACATATATACATATGC,GTGTATATACATATATATACAC;STRUC=<VC215160>	HPRC,HGSVC,1KG-ONT	Yes	1.616	Yes	NA,NA	NA	NA
chr6:103023951	210003	INS	66	0.8316	0.6253	49	NA	NA	NA	NA	NA	NA	NA	NA	NA	No	ID=6-103023681-103023712-AC,6-103023733-103023742-AT,6-103023810-103023916-TATATACATATACATATATACATATGCG,6-103023951-103023973-GTGTATATACATATATATACAC,6-103023961-103023970-AT,6-103024005-103024033-ATATATACATATACATATATACATATGC,6-103024005-103024047-ATATATACATATAC,6-103024060-103024069-TG,6-103024074-103024113-TGTGTATATATG;MOTIFS=ATATATACATATAC,TG,TGTGTATATATG,TATATACATATACATATATACATATGCG,AC,AT,ATATATACATATACATATATACATATGC,GTGTATATACATATATATACAC;STRUC=<VC215160>	HPRC,HGSVC,1KG-ONT	Yes	1.616	Yes	NA,NA	NA	NA
chr6:103023951	210004	INS	88	0.8558	0.512	4	NA	NA	NA	NA	NA	NA	NA	NA	NA	No	ID=6-103023681-103023712-AC,6-103023733-103023742-AT,6-103023810-103023916-TATATACATATACATATATACATATGCG,6-103023951-103023973-GTGTATATACATATATATACAC,6-103023961-103023970-AT,6-103024005-103024033-ATATATACATATACATATATACATATGC,6-103024005-103024047-ATATATACATATAC,6-103024060-103024069-TG,6-103024074-103024113-TGTGTATATATG;MOTIFS=ATATATACATATAC,TG,TGTGTATATATG,TATATACATATACATATATACATATGCG,AC,AT,ATATATACATATACATATATACATATGC,GTGTATATACATATATATACAC;STRUC=<VC215160>	HPRC,HGSVC,1KG-ONT	Yes	1.616	No	NA,NA	NA	NA
chr6:103023951	209999	INS	52	0.809	0.6747	21	NA	NA	NA	NA	NA	NA	NA	NA	NA	No	ID=6-103023681-103023712-AC,6-103023733-103023742-AT,6-103023810-103023916-TATATACATATACATATATACATATGCG,6-103023951-103023973-GTGTATATACATATATATACAC,6-103023961-103023970-AT,6-103024005-103024033-ATATATACATATACATATATACATATGC,6-103024005-103024047-ATATATACATATAC,6-103024060-103024069-TG,6-103024074-103024113-TGTGTATATATG;MOTIFS=ATATATACATATAC,TG,TGTGTATATATG,TATATACATATACATATATACATATGCG,AC,AT,ATATATACATATACATATATACATATGC,GTGTATATACATATATATACAC;STRUC=<VC215160>	HPRC,HGSVC,1KG-ONT	Yes	1.616	Yes	NA,NA	NA	NA
chr6:103023951	209998	INS	56	0.8776	0.4428	29	NA	NA	NA	NA	NA	NA	NA	NA	NA	No	ID=6-103023681-103023712-AC,6-103023733-103023742-AT,6-103023810-103023916-TATATACATATACATATATACATATGCG,6-103023951-103023973-GTGTATATACATATATATACAC,6-103023961-103023970-AT,6-103024005-103024033-ATATATACATATACATATATACATATGC,6-103024005-103024047-ATATATACATATAC,6-103024060-103024069-TG,6-103024074-103024113-TGTGTATATATG;MOTIFS=ATATATACATATAC,TG,TGTGTATATATG,TATATACATATACATATATACATATGCG,AC,AT,ATATATACATATACATATATACATATGC,GTGTATATACATATATATACAC;STRUC=<VC215160>	HPRC,HGSVC,1KG-ONT	Yes	1.616	Yes	NA,NA	NA	NA
chr6:103023951	210000	INS	94	0.8947	0.3936	21	NA	NA	NA	NA	NA	NA	NA	NA	NA	No	ID=6-103023681-103023712-AC,6-103023733-103023742-AT,6-103023810-103023916-TATATACATATACATATATACATATGCG,6-103023951-103023973-GTGTATATACATATATATACAC,6-103023961-103023970-AT,6-103024005-103024033-ATATATACATATACATATATACATATGC,6-103024005-103024047-ATATATACATATAC,6-103024060-103024069-TG,6-103024074-103024113-TGTGTATATATG;MOTIFS=ATATATACATATAC,TG,TGTGTATATATG,TATATACATATACATATATACATATGCG,AC,AT,ATATATACATATACATATATACATATGC,GTGTATATACATATATATACAC;STRUC=<VC215160>	HPRC,HGSVC,1KG-ONT	Yes	1.616	Yes	NA,NA	NA	NA
chr6:103023963	210005	INS	58	0.8869	0.4286	5	NA	NA	NA	NA	NA	NA	NA	NA	NA	No	ID=6-103023681-103023712-AC,6-103023733-103023742-AT,6-103023810-103023916-TATATACATATACATATATACATATGCG,6-103023951-103023973-GTGTATATACATATATATACAC,6-103023961-103023970-AT,6-103024005-103024033-ATATATACATATACATATATACATATGC,6-103024005-103024047-ATATATACATATAC,6-103024060-103024069-TG,6-103024074-103024113-TGTGTATATATG;MOTIFS=ATATATACATATAC,TG,TGTGTATATATG,TATATACATATACATATATACATATGCG,AC,AT,ATATATACATATACATATATACATATGC,GTGTATATACATATATATACAC;STRUC=<VC215160>	HPRC,HGSVC,1KG-ONT	Yes	1.616	No	NA,NA	NA	NA
chr6:103023985	210006	INS	72	0.8277	0.623	10	NA	NA	NA	NA	NA	NA	NA	NA	NA	No	ID=6-103023681-103023712-AC,6-103023733-103023742-AT,6-103023810-103023916-TATATACATATACATATATACATATGCG,6-103023951-103023973-GTGTATATACATATATATACAC,6-103023961-103023970-AT,6-103024005-103024033-ATATATACATATACATATATACATATGC,6-103024005-103024047-ATATATACATATAC,6-103024060-103024069-TG,6-103024074-103024113-TGTGTATATATG;MOTIFS=ATATATACATATAC,TG,TGTGTATATATG,TATATACATATACATATATACATATGCG,AC,AT,ATATATACATATACATATATACATATGC,GTGTATATACATATATATACAC;STRUC=<VC215160>	HPRC,HGSVC,1KG-ONT	Yes	1.616	Yes	NA,NA	NA	NA
chr6:103023985	210007	INS	94	0.8468	0.6442	7	NA	NA	NA	NA	NA	NA	NA	NA	NA	No	ID=6-103023681-103023712-AC,6-103023733-103023742-AT,6-103023810-103023916-TATATACATATACATATATACATATGCG,6-103023951-103023973-GTGTATATACATATATATACAC,6-103023961-103023970-AT,6-103024005-103024033-ATATATACATATACATATATACATATGC,6-103024005-103024047-ATATATACATATAC,6-103024060-103024069-TG,6-103024074-103024113-TGTGTATATATG;MOTIFS=ATATATACATATAC,TG,TGTGTATATATG,TATATACATATACATATATACATATGCG,AC,AT,ATATATACATATACATATATACATATGC,GTGTATATACATATATATACAC;STRUC=<VC215160>	HPRC,HGSVC,1KG-ONT	Yes	1.616	No	NA,NA	NA	NA
chr6:103023985	210008	INS	99	0.9122	0.3256	1	NA	NA	NA	NA	NA	NA	NA	NA	NA	No	ID=6-103023681-103023712-AC,6-103023733-103023742-AT,6-103023810-103023916-TATATACATATACATATATACATATGCG,6-103023951-103023973-GTGTATATACATATATATACAC,6-103023961-103023970-AT,6-103024005-103024033-ATATATACATATACATATATACATATGC,6-103024005-103024047-ATATATACATATAC,6-103024060-103024069-TG,6-103024074-103024113-TGTGTATATATG;MOTIFS=ATATATACATATAC,TG,TGTGTATATATG,TATATACATATACATATATACATATGCG,AC,AT,ATATATACATATACATATATACATATGC,GTGTATATACATATATATACAC;STRUC=<VC215160>	HPRC,HGSVC	Yes	1.616	No	NA,NA	NA	NA
chr6:103023988	210009	INS	92	0.8345	0.5843	9	NA	NA	NA	NA	NA	NA	NA	NA	NA	No	ID=6-103023681-103023712-AC,6-103023733-103023742-AT,6-103023810-103023916-TATATACATATACATATATACATATGCG,6-103023951-103023973-GTGTATATACATATATATACAC,6-103023961-103023970-AT,6-103024005-103024033-ATATATACATATACATATATACATATGC,6-103024005-103024047-ATATATACATATAC,6-103024060-103024069-TG,6-103024074-103024113-TGTGTATATATG;MOTIFS=ATATATACATATAC,TG,TGTGTATATATG,TATATACATATACATATATACATATGCG,AC,AT,ATATATACATATACATATATACATATGC,GTGTATATACATATATATACAC;STRUC=<VC215160>	HPRC,HGSVC,1KG-ONT	Yes	1.616	Yes	NA,NA	NA	NA
chr6:103023988	210010	INS	78	0.8368	0.6163	5	NA	NA	NA	NA	NA	NA	NA	NA	NA	No	ID=6-103023681-103023712-AC,6-103023733-103023742-AT,6-103023810-103023916-TATATACATATACATATATACATATGCG,6-103023951-103023973-GTGTATATACATATATATACAC,6-103023961-103023970-AT,6-103024005-103024033-ATATATACATATACATATATACATATGC,6-103024005-103024047-ATATATACATATAC,6-103024060-103024069-TG,6-103024074-103024113-TGTGTATATATG;MOTIFS=ATATATACATATAC,TG,TGTGTATATATG,TATATACATATACATATATACATATGCG,AC,AT,ATATATACATATACATATATACATATGC,GTGTATATACATATATATACAC;STRUC=<VC215160>	HPRC,HGSVC,1KG-ONT	Yes	1.616	Yes	NA,NA	NA	NA
chr6:103023989	210012	INS	106	0.9438	0.4475	9	NA	NA	NA	NA	NA	NA	NA	NA	NA	No	ID=6-103023681-103023712-AC,6-103023733-103023742-AT,6-103023810-103023916-TATATACATATACATATATACATATGCG,6-103023951-103023973-GTGTATATACATATATATACAC,6-103023961-103023970-AT,6-103024005-103024033-ATATATACATATACATATATACATATGC,6-103024005-103024047-ATATATACATATAC,6-103024060-103024069-TG,6-103024074-103024113-TGTGTATATATG;MOTIFS=ATATATACATATAC,TG,TGTGTATATATG,TATATACATATACATATATACATATGCG,AC,AT,ATATATACATATACATATATACATATGC,GTGTATATACATATATATACAC;STRUC=<VC215160>	HPRC,HGSVC	Yes	1.616	Yes	NA,NA	NA	NA
chr6:103024005	210013	INS	56	0.952	0.2185	187	NA	NA	NA	NA	NA	NA	NA	NA	NA	No	ID=6-103023681-103023712-AC,6-103023733-103023742-AT,6-103023810-103023916-TATATACATATACATATATACATATGCG,6-103023951-103023973-GTGTATATACATATATATACAC,6-103023961-103023970-AT,6-103024005-103024033-ATATATACATATACATATATACATATGC,6-103024005-103024047-ATATATACATATAC,6-103024060-103024069-TG,6-103024074-103024113-TGTGTATATATG;MOTIFS=ATATATACATATAC,TG,TGTGTATATATG,TATATACATATACATATATACATATGCG,AC,AT,ATATATACATATACATATATACATATGC,GTGTATATACATATATATACAC;STRUC=<VC215160>	HPRC,HGSVC,1KG-ONT	Yes	1.616	Yes	NA,NA	NA	NA
chr6:103024005	210014	INS	84	0.8511	0.5825	202	NA	NA	NA	NA	NA	NA	NA	NA	NA	No	ID=6-103023681-103023712-AC,6-103023733-103023742-AT,6-103023810-103023916-TATATACATATACATATATACATATGCG,6-103023951-103023973-GTGTATATACATATATATACAC,6-103023961-103023970-AT,6-103024005-103024033-ATATATACATATACATATATACATATGC,6-103024005-103024047-ATATATACATATAC,6-103024060-103024069-TG,6-103024074-103024113-TGTGTATATATG;MOTIFS=ATATATACATATAC,TG,TGTGTATATATG,TATATACATATACATATATACATATGCG,AC,AT,ATATATACATATACATATATACATATGC,GTGTATATACATATATATACAC;STRUC=<VC215160>	HPRC,HGSVC,1KG-ONT	Yes	1.616	Yes	NA,NA	NA	NA
chr6:103024019	210015	INS	57	0.9051	0.341	4	NA	NA	NA	NA	NA	NA	NA	NA	NA	No	ID=6-103023681-103023712-AC,6-103023733-103023742-AT,6-103023810-103023916-TATATACATATACATATATACATATGCG,6-103023951-103023973-GTGTATATACATATATATACAC,6-103023961-103023970-AT,6-103024005-103024033-ATATATACATATACATATATACATATGC,6-103024005-103024047-ATATATACATATAC,6-103024060-103024069-TG,6-103024074-103024113-TGTGTATATATG;MOTIFS=ATATATACATATAC,TG,TGTGTATATATG,TATATACATATACATATATACATATGCG,AC,AT,ATATATACATATACATATATACATATGC,GTGTATATACATATATATACAC;STRUC=<VC215160>	HPRC,HGSVC,1KG-ONT	Yes	1.616	No	NA,NA	NA	NA
chr6:103024051	210016	INS	57	0.8228	0.6602	5	NA	NA	NA	NA	NA	NA	NA	NA	NA	No	ID=6-103023681-103023712-AC,6-103023733-103023742-AT,6-103023810-103023916-TATATACATATACATATATACATATGCG,6-103023951-103023973-GTGTATATACATATATATACAC,6-103023961-103023970-AT,6-103024005-103024033-ATATATACATATACATATATACATATGC,6-103024005-103024047-ATATATACATATAC,6-103024060-103024069-TG,6-103024074-103024113-TGTGTATATATG;MOTIFS=ATATATACATATAC,TG,TGTGTATATATG,TATATACATATACATATATACATATGCG,AC,AT,ATATATACATATACATATATACATATGC,GTGTATATACATATATATACAC;STRUC=<VC215160>	HPRC,HGSVC,1KG-ONT	Yes	1.616	Yes	NA,NA	NA	NA
chr6:103024059	210018	INS	100	0.824	0.662	48	NA	NA	NA	NA	NA	NA	NA	NA	NA	No	ID=6-103023681-103023712-AC,6-103023733-103023742-AT,6-103023810-103023916-TATATACATATACATATATACATATGCG,6-103023951-103023973-GTGTATATACATATATATACAC,6-103023961-103023970-AT,6-103024005-103024033-ATATATACATATACATATATACATATGC,6-103024005-103024047-ATATATACATATAC,6-103024060-103024069-TG,6-103024074-103024113-TGTGTATATATG;MOTIFS=ATATATACATATAC,TG,TGTGTATATATG,TATATACATATACATATATACATATGCG,AC,AT,ATATATACATATACATATATACATATGC,GTGTATATACATATATATACAC;STRUC=<VC215160>	HPRC,HGSVC	Yes	1.616	Yes	NA,NA	NA	NA
chr6:103024059	210017	INS	72	0.8202	0.6219	10	NA	NA	NA	NA	NA	NA	NA	NA	NA	No	ID=6-103023681-103023712-AC,6-103023733-103023742-AT,6-103023810-103023916-TATATACATATACATATATACATATGCG,6-103023951-103023973-GTGTATATACATATATATACAC,6-103023961-103023970-AT,6-103024005-103024033-ATATATACATATACATATATACATATGC,6-103024005-103024047-ATATATACATATAC,6-103024060-103024069-TG,6-103024074-103024113-TGTGTATATATG;MOTIFS=ATATATACATATAC,TG,TGTGTATATATG,TATATACATATACATATATACATATGCG,AC,AT,ATATATACATATACATATATACATATGC,GTGTATATACATATATATACAC;STRUC=<VC215160>	HPRC,HGSVC,1KG-ONT	Yes	1.616	Yes	NA,NA	NA	NA
chr6:103028667	210019	INS	161	0.8821	0.4534	88	NA	NA	NA	NA	NA	NA	NA	NA	NA	No	NA	HPRC,HGSVC,1KG-ONT	Yes	1.616	Yes	NA,NA	NA	NA
chr6:103127968	210020	INS	73	0.8225	0.6911	3	NA	NA	NA	NA	NA	NA	NA	NA	NA	No	NA	NA	Yes	0.111	No	NA,NA	NA	NA
chr6:103137785	210021	DEL	2385	0.887	0.422	3	NA	NA	NA	NA	NA	NA	NA	NA	NA	No	ID=6-103138420-103138432-AAAT;MOTIFS=AAAT;STRUC=<TR3237675>,ID=6-103139212-103139221-AAT;MOTIFS=AAT;STRUC=<TR3237676>,ID=6-103139243-103139252-ATG;MOTIFS=ATG;STRUC=<TR3237677>,ID=6-103139256-103139266-AAT;MOTIFS=AAT;STRUC=<TR3237678>	HGSVC	Yes	0.244	Yes	NA,NA	NA	NA
chr6:103150833	210022	INS	70	0.8877	0.4059	163	NA	NA	NA	NA	NA	NA	NA	NA	NA	No	NA	HPRC,HGSVC,1KG-ONT	Yes	1.616	Yes	NA,NA	NA	NA
chr6:103160948	210024	DEL	69	0.8752	0.448	1	NA	NA	NA	NA	NA	NA	NA	NA	NA	No	NA	NA	Yes	0.354	No	NA,NA	NA	NA
chr6:103202071	210025	INS	346	0.828	0.6228	1	NA	NA	NA	NA	NA	NA	NA	NA	NA	No	NA	NA	Yes	1.616	No	NA,NA	NA	NA
chr6:103205269	210026	DEL	112	0.811	0.683	10	NA	NA	NA	NA	NA	NA	NA	NA	NA	No	ID=6-103205212-103205218-T,6-103205220-103205223-TCC,6-103205223-103205270-TCT,6-103205271-103205304-TCT,6-103205304-103205310-TTC,6-103205330-103205341-CTT,6-103205355-103205368-CTT,6-103205368-103205378-CTT,6-103205376-103205388-TCC,6-103205388-103205398-TCT,6-103205397-103205420-TTC,6-103205421-103205438-TTC,6-103205437-103205449-TTC,6-103205441-103205473-TCTTCTTCC,6-103205462-103205483-TCTTCC,6-103205509-103205538-TTCTCCTCC,6-103205546-103205560-TTC,6-103205559-103205571-TTC,6-103205563-103205595-TCTTCTTCC,6-103205584-103205605-TCTTCC,6-103205606-103205635-CTTCTCCTT,6-103205627-103205662-CTCCTTCTC,6-103205657-103205669-CTT,6-103205668-103205682-TTC,6-103205682-103205703-TCT,6-103205701-103205761-CTC,6-103205704-103205733-CTTCTCCTT,6-103205725-103205754-CTCCTTCTC,6-103205784-103205818-CCT,6-103205816-103205857-TCT,6-103205858-103205906-TCT;MOTIFS=CTTCTCCTT,CCT,TCT,TCC,TTCTCCTCC,CTT,TTC,TCTTCTTCC,TCTTCC,CTC,CTCCTTCTC,T;STRUC=<VC215175>	HGSVC,1KG-ONT	No	0.674	No	NA,NA	NA	NA
chr6:103205291	210027	DEL	106	0.8229	0.6636	47	NA	NA	NA	NA	NA	NA	NA	NA	NA	No	ID=6-103205212-103205218-T,6-103205220-103205223-TCC,6-103205223-103205270-TCT,6-103205271-103205304-TCT,6-103205304-103205310-TTC,6-103205330-103205341-CTT,6-103205355-103205368-CTT,6-103205368-103205378-CTT,6-103205376-103205388-TCC,6-103205388-103205398-TCT,6-103205397-103205420-TTC,6-103205421-103205438-TTC,6-103205437-103205449-TTC,6-103205441-103205473-TCTTCTTCC,6-103205462-103205483-TCTTCC,6-103205509-103205538-TTCTCCTCC,6-103205546-103205560-TTC,6-103205559-103205571-TTC,6-103205563-103205595-TCTTCTTCC,6-103205584-103205605-TCTTCC,6-103205606-103205635-CTTCTCCTT,6-103205627-103205662-CTCCTTCTC,6-103205657-103205669-CTT,6-103205668-103205682-TTC,6-103205682-103205703-TCT,6-103205701-103205761-CTC,6-103205704-103205733-CTTCTCCTT,6-103205725-103205754-CTCCTTCTC,6-103205784-103205818-CCT,6-103205816-103205857-TCT,6-103205858-103205906-TCT;MOTIFS=CTTCTCCTT,CCT,TCT,TCC,TTCTCCTCC,CTT,TTC,TCTTCTTCC,TCTTCC,CTC,CTCCTTCTC,T;STRUC=<VC215175>	HGSVC,1KG-ONT	No	0.569	Yes	NA,NA	NA	NA
chr6:103205296	210028	DEL	63	0.8897	0.6777	58	NA	NA	NA	NA	NA	NA	NA	NA	NA	No	ID=6-103205212-103205218-T,6-103205220-103205223-TCC,6-103205223-103205270-TCT,6-103205271-103205304-TCT,6-103205304-103205310-TTC,6-103205330-103205341-CTT,6-103205355-103205368-CTT,6-103205368-103205378-CTT,6-103205376-103205388-TCC,6-103205388-103205398-TCT,6-103205397-103205420-TTC,6-103205421-103205438-TTC,6-103205437-103205449-TTC,6-103205441-103205473-TCTTCTTCC,6-103205462-103205483-TCTTCC,6-103205509-103205538-TTCTCCTCC,6-103205546-103205560-TTC,6-103205559-103205571-TTC,6-103205563-103205595-TCTTCTTCC,6-103205584-103205605-TCTTCC,6-103205606-103205635-CTTCTCCTT,6-103205627-103205662-CTCCTTCTC,6-103205657-103205669-CTT,6-103205668-103205682-TTC,6-103205682-103205703-TCT,6-103205701-103205761-CTC,6-103205704-103205733-CTTCTCCTT,6-103205725-103205754-CTCCTTCTC,6-103205784-103205818-CCT,6-103205816-103205857-TCT,6-103205858-103205906-TCT;MOTIFS=CTTCTCCTT,CCT,TCT,TCC,TTCTCCTCC,CTT,TTC,TCTTCTTCC,TCTTCC,CTC,CTCCTTCTC,T;STRUC=<VC215175>	HPRC,HGSVC,1KG-ONT	No	0.519	Yes	NA,NA	NA	NA
chr6:103205297	210029	DEL	100	0.9027	0.3456	19	NA	NA	NA	NA	NA	NA	NA	NA	NA	No	ID=6-103205212-103205218-T,6-103205220-103205223-TCC,6-103205223-103205270-TCT,6-103205271-103205304-TCT,6-103205304-103205310-TTC,6-103205330-103205341-CTT,6-103205355-103205368-CTT,6-103205368-103205378-CTT,6-103205376-103205388-TCC,6-103205388-103205398-TCT,6-103205397-103205420-TTC,6-103205421-103205438-TTC,6-103205437-103205449-TTC,6-103205441-103205473-TCTTCTTCC,6-103205462-103205483-TCTTCC,6-103205509-103205538-TTCTCCTCC,6-103205546-103205560-TTC,6-103205559-103205571-TTC,6-103205563-103205595-TCTTCTTCC,6-103205584-103205605-TCTTCC,6-103205606-103205635-CTTCTCCTT,6-103205627-103205662-CTCCTTCTC,6-103205657-103205669-CTT,6-103205668-103205682-TTC,6-103205682-103205703-TCT,6-103205701-103205761-CTC,6-103205704-103205733-CTTCTCCTT,6-103205725-103205754-CTCCTTCTC,6-103205784-103205818-CCT,6-103205816-103205857-TCT,6-103205858-103205906-TCT;MOTIFS=CTTCTCCTT,CCT,TCT,TCC,TTCTCCTCC,CTT,TTC,TCTTCTTCC,TCTTCC,CTC,CTCCTTCTC,T;STRUC=<VC215175>	HGSVC,1KG-ONT	No	0.585	Yes	NA,NA	NA	NA
chr6:103205302	210030	DEL	57	0.8796	0.6883	3	NA	NA	NA	NA	NA	NA	NA	NA	NA	No	ID=6-103205212-103205218-T,6-103205220-103205223-TCC,6-103205223-103205270-TCT,6-103205271-103205304-TCT,6-103205304-103205310-TTC,6-103205330-103205341-CTT,6-103205355-103205368-CTT,6-103205368-103205378-CTT,6-103205376-103205388-TCC,6-103205388-103205398-TCT,6-103205397-103205420-TTC,6-103205421-103205438-TTC,6-103205437-103205449-TTC,6-103205441-103205473-TCTTCTTCC,6-103205462-103205483-TCTTCC,6-103205509-103205538-TTCTCCTCC,6-103205546-103205560-TTC,6-103205559-103205571-TTC,6-103205563-103205595-TCTTCTTCC,6-103205584-103205605-TCTTCC,6-103205606-103205635-CTTCTCCTT,6-103205627-103205662-CTCCTTCTC,6-103205657-103205669-CTT,6-103205668-103205682-TTC,6-103205682-103205703-TCT,6-103205701-103205761-CTC,6-103205704-103205733-CTTCTCCTT,6-103205725-103205754-CTCCTTCTC,6-103205784-103205818-CCT,6-103205816-103205857-TCT,6-103205858-103205906-TCT;MOTIFS=CTTCTCCTT,CCT,TCT,TCC,TTCTCCTCC,CTT,TTC,TCTTCTTCC,TCTTCC,CTC,CTCCTTCTC,T;STRUC=<VC215175>	HPRC,HGSVC	No	0.519	No	NA,NA	NA	NA
chr6:103205303	210031	DEL	54	0.9303	0.3305	9	NA	NA	NA	NA	NA	NA	NA	NA	NA	No	ID=6-103205212-103205218-T,6-103205220-103205223-TCC,6-103205223-103205270-TCT,6-103205271-103205304-TCT,6-103205304-103205310-TTC,6-103205330-103205341-CTT,6-103205355-103205368-CTT,6-103205368-103205378-CTT,6-103205376-103205388-TCC,6-103205388-103205398-TCT,6-103205397-103205420-TTC,6-103205421-103205438-TTC,6-103205437-103205449-TTC,6-103205441-103205473-TCTTCTTCC,6-103205462-103205483-TCTTCC,6-103205509-103205538-TTCTCCTCC,6-103205546-103205560-TTC,6-103205559-103205571-TTC,6-103205563-103205595-TCTTCTTCC,6-103205584-103205605-TCTTCC,6-103205606-103205635-CTTCTCCTT,6-103205627-103205662-CTCCTTCTC,6-103205657-103205669-CTT,6-103205668-103205682-TTC,6-103205682-103205703-TCT,6-103205701-103205761-CTC,6-103205704-103205733-CTTCTCCTT,6-103205725-103205754-CTCCTTCTC,6-103205784-103205818-CCT,6-103205816-103205857-TCT,6-103205858-103205906-TCT;MOTIFS=CTTCTCCTT,CCT,TCT,TCC,TTCTCCTCC,CTT,TTC,TCTTCTTCC,TCTTCC,CTC,CTCCTTCTC,T;STRUC=<VC215175>	HPRC,HGSVC	No	0.519	No	NA,NA	NA	NA
chr6:103205303	210032	DEL	94	0.8323	0.6023	134	NA	NA	NA	NA	NA	NA	NA	NA	NA	No	ID=6-103205212-103205218-T,6-103205220-103205223-TCC,6-103205223-103205270-TCT,6-103205271-103205304-TCT,6-103205304-103205310-TTC,6-103205330-103205341-CTT,6-103205355-103205368-CTT,6-103205368-103205378-CTT,6-103205376-103205388-TCC,6-103205388-103205398-TCT,6-103205397-103205420-TTC,6-103205421-103205438-TTC,6-103205437-103205449-TTC,6-103205441-103205473-TCTTCTTCC,6-103205462-103205483-TCTTCC,6-103205509-103205538-TTCTCCTCC,6-103205546-103205560-TTC,6-103205559-103205571-TTC,6-103205563-103205595-TCTTCTTCC,6-103205584-103205605-TCTTCC,6-103205606-103205635-CTTCTCCTT,6-103205627-103205662-CTCCTTCTC,6-103205657-103205669-CTT,6-103205668-103205682-TTC,6-103205682-103205703-TCT,6-103205701-103205761-CTC,6-103205704-103205733-CTTCTCCTT,6-103205725-103205754-CTCCTTCTC,6-103205784-103205818-CCT,6-103205816-103205857-TCT,6-103205858-103205906-TCT;MOTIFS=CTTCTCCTT,CCT,TCT,TCC,TTCTCCTCC,CTT,TTC,TCTTCTTCC,TCTTCC,CTC,CTCCTTCTC,T;STRUC=<VC215175>	HGSVC,1KG-ONT	No	0.585	No	NA,NA	NA	NA
chr6:103205304	210033	INS	65	0.8269	0.6842	2	NA	NA	NA	NA	NA	NA	NA	NA	NA	No	ID=6-103205212-103205218-T,6-103205220-103205223-TCC,6-103205223-103205270-TCT,6-103205271-103205304-TCT,6-103205304-103205310-TTC,6-103205330-103205341-CTT,6-103205355-103205368-CTT,6-103205368-103205378-CTT,6-103205376-103205388-TCC,6-103205388-103205398-TCT,6-103205397-103205420-TTC,6-103205421-103205438-TTC,6-103205437-103205449-TTC,6-103205441-103205473-TCTTCTTCC,6-103205462-103205483-TCTTCC,6-103205509-103205538-TTCTCCTCC,6-103205546-103205560-TTC,6-103205559-103205571-TTC,6-103205563-103205595-TCTTCTTCC,6-103205584-103205605-TCTTCC,6-103205606-103205635-CTTCTCCTT,6-103205627-103205662-CTCCTTCTC,6-103205657-103205669-CTT,6-103205668-103205682-TTC,6-103205682-103205703-TCT,6-103205701-103205761-CTC,6-103205704-103205733-CTTCTCCTT,6-103205725-103205754-CTCCTTCTC,6-103205784-103205818-CCT,6-103205816-103205857-TCT,6-103205858-103205906-TCT;MOTIFS=CTTCTCCTT,CCT,TCT,TCC,TTCTCCTCC,CTT,TTC,TCTTCTTCC,TCTTCC,CTC,CTCCTTCTC,T;STRUC=<VC215175>	HGSVC	No	1.616	No	NA,NA	NA	NA
chr6:103205311	210034	INS	72	0.8558	0.5414	9	NA	NA	NA	NA	NA	NA	NA	NA	NA	No	ID=6-103205212-103205218-T,6-103205220-103205223-TCC,6-103205223-103205270-TCT,6-103205271-103205304-TCT,6-103205304-103205310-TTC,6-103205330-103205341-CTT,6-103205355-103205368-CTT,6-103205368-103205378-CTT,6-103205376-103205388-TCC,6-103205388-103205398-TCT,6-103205397-103205420-TTC,6-103205421-103205438-TTC,6-103205437-103205449-TTC,6-103205441-103205473-TCTTCTTCC,6-103205462-103205483-TCTTCC,6-103205509-103205538-TTCTCCTCC,6-103205546-103205560-TTC,6-103205559-103205571-TTC,6-103205563-103205595-TCTTCTTCC,6-103205584-103205605-TCTTCC,6-103205606-103205635-CTTCTCCTT,6-103205627-103205662-CTCCTTCTC,6-103205657-103205669-CTT,6-103205668-103205682-TTC,6-103205682-103205703-TCT,6-103205701-103205761-CTC,6-103205704-103205733-CTTCTCCTT,6-103205725-103205754-CTCCTTCTC,6-103205784-103205818-CCT,6-103205816-103205857-TCT,6-103205858-103205906-TCT;MOTIFS=CTTCTCCTT,CCT,TCT,TCC,TTCTCCTCC,CTT,TTC,TCTTCTTCC,TCTTCC,CTC,CTCCTTCTC,T;STRUC=<VC215175>	HGSVC	No	1.616	Yes	NA,NA	NA	NA
chr6:103205332	210035	DEL	57	0.8711	0.5346	14	NA	NA	NA	NA	NA	NA	NA	NA	NA	No	ID=6-103205212-103205218-T,6-103205220-103205223-TCC,6-103205223-103205270-TCT,6-103205271-103205304-TCT,6-103205304-103205310-TTC,6-103205330-103205341-CTT,6-103205355-103205368-CTT,6-103205368-103205378-CTT,6-103205376-103205388-TCC,6-103205388-103205398-TCT,6-103205397-103205420-TTC,6-103205421-103205438-TTC,6-103205437-103205449-TTC,6-103205441-103205473-TCTTCTTCC,6-103205462-103205483-TCTTCC,6-103205509-103205538-TTCTCCTCC,6-103205546-103205560-TTC,6-103205559-103205571-TTC,6-103205563-103205595-TCTTCTTCC,6-103205584-103205605-TCTTCC,6-103205606-103205635-CTTCTCCTT,6-103205627-103205662-CTCCTTCTC,6-103205657-103205669-CTT,6-103205668-103205682-TTC,6-103205682-103205703-TCT,6-103205701-103205761-CTC,6-103205704-103205733-CTTCTCCTT,6-103205725-103205754-CTCCTTCTC,6-103205784-103205818-CCT,6-103205816-103205857-TCT,6-103205858-103205906-TCT;MOTIFS=CTTCTCCTT,CCT,TCT,TCC,TTCTCCTCC,CTT,TTC,TCTTCTTCC,TCTTCC,CTC,CTCCTTCTC,T;STRUC=<VC215175>	HPRC,HGSVC	No	0.685	No	NA,NA	NA	NA
chr6:103205341	210036	DEL	475	0.8383	0.6046	5	NA	NA	NA	NA	NA	NA	NA	NA	NA	No	ID=6-103205212-103205218-T,6-103205220-103205223-TCC,6-103205223-103205270-TCT,6-103205271-103205304-TCT,6-103205304-103205310-TTC,6-103205330-103205341-CTT,6-103205355-103205368-CTT,6-103205368-103205378-CTT,6-103205376-103205388-TCC,6-103205388-103205398-TCT,6-103205397-103205420-TTC,6-103205421-103205438-TTC,6-103205437-103205449-TTC,6-103205441-103205473-TCTTCTTCC,6-103205462-103205483-TCTTCC,6-103205509-103205538-TTCTCCTCC,6-103205546-103205560-TTC,6-103205559-103205571-TTC,6-103205563-103205595-TCTTCTTCC,6-103205584-103205605-TCTTCC,6-103205606-103205635-CTTCTCCTT,6-103205627-103205662-CTCCTTCTC,6-103205657-103205669-CTT,6-103205668-103205682-TTC,6-103205682-103205703-TCT,6-103205701-103205761-CTC,6-103205704-103205733-CTTCTCCTT,6-103205725-103205754-CTCCTTCTC,6-103205784-103205818-CCT,6-103205816-103205857-TCT,6-103205858-103205906-TCT;MOTIFS=CTTCTCCTT,CCT,TCT,TCC,TTCTCCTCC,CTT,TTC,TCTTCTTCC,TCTTCC,CTC,CTCCTTCTC,T;STRUC=<VC215175>	1KG-ONT	No	0.255	No	NA,NA	NA	NA
chr6:103205350	210037	INS	55	0.8191	0.6441	9	NA	NA	NA	NA	NA	NA	NA	NA	NA	No	ID=6-103205212-103205218-T,6-103205220-103205223-TCC,6-103205223-103205270-TCT,6-103205271-103205304-TCT,6-103205304-103205310-TTC,6-103205330-103205341-CTT,6-103205355-103205368-CTT,6-103205368-103205378-CTT,6-103205376-103205388-TCC,6-103205388-103205398-TCT,6-103205397-103205420-TTC,6-103205421-103205438-TTC,6-103205437-103205449-TTC,6-103205441-103205473-TCTTCTTCC,6-103205462-103205483-TCTTCC,6-103205509-103205538-TTCTCCTCC,6-103205546-103205560-TTC,6-103205559-103205571-TTC,6-103205563-103205595-TCTTCTTCC,6-103205584-103205605-TCTTCC,6-103205606-103205635-CTTCTCCTT,6-103205627-103205662-CTCCTTCTC,6-103205657-103205669-CTT,6-103205668-103205682-TTC,6-103205682-103205703-TCT,6-103205701-103205761-CTC,6-103205704-103205733-CTTCTCCTT,6-103205725-103205754-CTCCTTCTC,6-103205784-103205818-CCT,6-103205816-103205857-TCT,6-103205858-103205906-TCT;MOTIFS=CTTCTCCTT,CCT,TCT,TCC,TTCTCCTCC,CTT,TTC,TCTTCTTCC,TCTTCC,CTC,CTCCTTCTC,T;STRUC=<VC215175>	HGSVC	No	1.616	Yes	NA,NA	NA	NA
chr6:103205350	210038	INS	67	0.855	0.5637	11	NA	NA	NA	NA	NA	NA	NA	NA	NA	No	ID=6-103205212-103205218-T,6-103205220-103205223-TCC,6-103205223-103205270-TCT,6-103205271-103205304-TCT,6-103205304-103205310-TTC,6-103205330-103205341-CTT,6-103205355-103205368-CTT,6-103205368-103205378-CTT,6-103205376-103205388-TCC,6-103205388-103205398-TCT,6-103205397-103205420-TTC,6-103205421-103205438-TTC,6-103205437-103205449-TTC,6-103205441-103205473-TCTTCTTCC,6-103205462-103205483-TCTTCC,6-103205509-103205538-TTCTCCTCC,6-103205546-103205560-TTC,6-103205559-103205571-TTC,6-103205563-103205595-TCTTCTTCC,6-103205584-103205605-TCTTCC,6-103205606-103205635-CTTCTCCTT,6-103205627-103205662-CTCCTTCTC,6-103205657-103205669-CTT,6-103205668-103205682-TTC,6-103205682-103205703-TCT,6-103205701-103205761-CTC,6-103205704-103205733-CTTCTCCTT,6-103205725-103205754-CTCCTTCTC,6-103205784-103205818-CCT,6-103205816-103205857-TCT,6-103205858-103205906-TCT;MOTIFS=CTTCTCCTT,CCT,TCT,TCC,TTCTCCTCC,CTT,TTC,TCTTCTTCC,TCTTCC,CTC,CTCCTTCTC,T;STRUC=<VC215175>	HGSVC	No	1.616	Yes	NA,NA	NA	NA
chr6:103205368	210039	INS	61	0.8679	0.504	5	NA	NA	NA	NA	NA	NA	NA	NA	NA	No	ID=6-103205212-103205218-T,6-103205220-103205223-TCC,6-103205223-103205270-TCT,6-103205271-103205304-TCT,6-103205304-103205310-TTC,6-103205330-103205341-CTT,6-103205355-103205368-CTT,6-103205368-103205378-CTT,6-103205376-103205388-TCC,6-103205388-103205398-TCT,6-103205397-103205420-TTC,6-103205421-103205438-TTC,6-103205437-103205449-TTC,6-103205441-103205473-TCTTCTTCC,6-103205462-103205483-TCTTCC,6-103205509-103205538-TTCTCCTCC,6-103205546-103205560-TTC,6-103205559-103205571-TTC,6-103205563-103205595-TCTTCTTCC,6-103205584-103205605-TCTTCC,6-103205606-103205635-CTTCTCCTT,6-103205627-103205662-CTCCTTCTC,6-103205657-103205669-CTT,6-103205668-103205682-TTC,6-103205682-103205703-TCT,6-103205701-103205761-CTC,6-103205704-103205733-CTTCTCCTT,6-103205725-103205754-CTCCTTCTC,6-103205784-103205818-CCT,6-103205816-103205857-TCT,6-103205858-103205906-TCT;MOTIFS=CTTCTCCTT,CCT,TCT,TCC,TTCTCCTCC,CTT,TTC,TCTTCTTCC,TCTTCC,CTC,CTCCTTCTC,T;STRUC=<VC215175>	HGSVC	No	1.616	Yes	NA,NA	NA	NA
chr6:103205409	210040	INS	63	0.873	0.4839	43	NA	NA	NA	NA	NA	NA	NA	NA	NA	No	ID=6-103205212-103205218-T,6-103205220-103205223-TCC,6-103205223-103205270-TCT,6-103205271-103205304-TCT,6-103205304-103205310-TTC,6-103205330-103205341-CTT,6-103205355-103205368-CTT,6-103205368-103205378-CTT,6-103205376-103205388-TCC,6-103205388-103205398-TCT,6-103205397-103205420-TTC,6-103205421-103205438-TTC,6-103205437-103205449-TTC,6-103205441-103205473-TCTTCTTCC,6-103205462-103205483-TCTTCC,6-103205509-103205538-TTCTCCTCC,6-103205546-103205560-TTC,6-103205559-103205571-TTC,6-103205563-103205595-TCTTCTTCC,6-103205584-103205605-TCTTCC,6-103205606-103205635-CTTCTCCTT,6-103205627-103205662-CTCCTTCTC,6-103205657-103205669-CTT,6-103205668-103205682-TTC,6-103205682-103205703-TCT,6-103205701-103205761-CTC,6-103205704-103205733-CTTCTCCTT,6-103205725-103205754-CTCCTTCTC,6-103205784-103205818-CCT,6-103205816-103205857-TCT,6-103205858-103205906-TCT;MOTIFS=CTTCTCCTT,CCT,TCT,TCC,TTCTCCTCC,CTT,TTC,TCTTCTTCC,TCTTCC,CTC,CTCCTTCTC,T;STRUC=<VC215175>	HGSVC	No	1.616	Yes	NA,NA	NA	NA
chr6:103205416	210041	DEL	129	0.8292	0.6549	22	NA	NA	NA	NA	NA	NA	NA	NA	NA	No	ID=6-103205212-103205218-T,6-103205220-103205223-TCC,6-103205223-103205270-TCT,6-103205271-103205304-TCT,6-103205304-103205310-TTC,6-103205330-103205341-CTT,6-103205355-103205368-CTT,6-103205368-103205378-CTT,6-103205376-103205388-TCC,6-103205388-103205398-TCT,6-103205397-103205420-TTC,6-103205421-103205438-TTC,6-103205437-103205449-TTC,6-103205441-103205473-TCTTCTTCC,6-103205462-103205483-TCTTCC,6-103205509-103205538-TTCTCCTCC,6-103205546-103205560-TTC,6-103205559-103205571-TTC,6-103205563-103205595-TCTTCTTCC,6-103205584-103205605-TCTTCC,6-103205606-103205635-CTTCTCCTT,6-103205627-103205662-CTCCTTCTC,6-103205657-103205669-CTT,6-103205668-103205682-TTC,6-103205682-103205703-TCT,6-103205701-103205761-CTC,6-103205704-103205733-CTTCTCCTT,6-103205725-103205754-CTCCTTCTC,6-103205784-103205818-CCT,6-103205816-103205857-TCT,6-103205858-103205906-TCT;MOTIFS=CTTCTCCTT,CCT,TCT,TCC,TTCTCCTCC,CTT,TTC,TCTTCTTCC,TCTTCC,CTC,CTCCTTCTC,T;STRUC=<VC215175>	HGSVC,1KG-ONT	No	0.618	No	NA,NA	NA	NA
chr6:103205422	210042	INS	118	0.8191	0.6555	30	NA	NA	NA	NA	NA	NA	NA	NA	NA	No	ID=6-103205212-103205218-T,6-103205220-103205223-TCC,6-103205223-103205270-TCT,6-103205271-103205304-TCT,6-103205304-103205310-TTC,6-103205330-103205341-CTT,6-103205355-103205368-CTT,6-103205368-103205378-CTT,6-103205376-103205388-TCC,6-103205388-103205398-TCT,6-103205397-103205420-TTC,6-103205421-103205438-TTC,6-103205437-103205449-TTC,6-103205441-103205473-TCTTCTTCC,6-103205462-103205483-TCTTCC,6-103205509-103205538-TTCTCCTCC,6-103205546-103205560-TTC,6-103205559-103205571-TTC,6-103205563-103205595-TCTTCTTCC,6-103205584-103205605-TCTTCC,6-103205606-103205635-CTTCTCCTT,6-103205627-103205662-CTCCTTCTC,6-103205657-103205669-CTT,6-103205668-103205682-TTC,6-103205682-103205703-TCT,6-103205701-103205761-CTC,6-103205704-103205733-CTTCTCCTT,6-103205725-103205754-CTCCTTCTC,6-103205784-103205818-CCT,6-103205816-103205857-TCT,6-103205858-103205906-TCT;MOTIFS=CTTCTCCTT,CCT,TCT,TCC,TTCTCCTCC,CTT,TTC,TCTTCTTCC,TCTTCC,CTC,CTCCTTCTC,T;STRUC=<VC215175>	HGSVC,1KG-ONT	No	1.616	Yes	NA,NA	NA	NA
chr6:103205425	210043	DEL	120	0.842	0.5943	30	NA	NA	NA	NA	NA	NA	NA	NA	NA	No	ID=6-103205212-103205218-T,6-103205220-103205223-TCC,6-103205223-103205270-TCT,6-103205271-103205304-TCT,6-103205304-103205310-TTC,6-103205330-103205341-CTT,6-103205355-103205368-CTT,6-103205368-103205378-CTT,6-103205376-103205388-TCC,6-103205388-103205398-TCT,6-103205397-103205420-TTC,6-103205421-103205438-TTC,6-103205437-103205449-TTC,6-103205441-103205473-TCTTCTTCC,6-103205462-103205483-TCTTCC,6-103205509-103205538-TTCTCCTCC,6-103205546-103205560-TTC,6-103205559-103205571-TTC,6-103205563-103205595-TCTTCTTCC,6-103205584-103205605-TCTTCC,6-103205606-103205635-CTTCTCCTT,6-103205627-103205662-CTCCTTCTC,6-103205657-103205669-CTT,6-103205668-103205682-TTC,6-103205682-103205703-TCT,6-103205701-103205761-CTC,6-103205704-103205733-CTTCTCCTT,6-103205725-103205754-CTCCTTCTC,6-103205784-103205818-CCT,6-103205816-103205857-TCT,6-103205858-103205906-TCT;MOTIFS=CTTCTCCTT,CCT,TCT,TCC,TTCTCCTCC,CTT,TTC,TCTTCTTCC,TCTTCC,CTC,CTCCTTCTC,T;STRUC=<VC215175>	HGSVC,1KG-ONT	No	0.505	No	NA,NA	NA	NA
chr6:103205434	210044	DEL	111	0.8235	0.6962	147	NA	NA	NA	NA	NA	NA	NA	NA	NA	No	ID=6-103205212-103205218-T,6-103205220-103205223-TCC,6-103205223-103205270-TCT,6-103205271-103205304-TCT,6-103205304-103205310-TTC,6-103205330-103205341-CTT,6-103205355-103205368-CTT,6-103205368-103205378-CTT,6-103205376-103205388-TCC,6-103205388-103205398-TCT,6-103205397-103205420-TTC,6-103205421-103205438-TTC,6-103205437-103205449-TTC,6-103205441-103205473-TCTTCTTCC,6-103205462-103205483-TCTTCC,6-103205509-103205538-TTCTCCTCC,6-103205546-103205560-TTC,6-103205559-103205571-TTC,6-103205563-103205595-TCTTCTTCC,6-103205584-103205605-TCTTCC,6-103205606-103205635-CTTCTCCTT,6-103205627-103205662-CTCCTTCTC,6-103205657-103205669-CTT,6-103205668-103205682-TTC,6-103205682-103205703-TCT,6-103205701-103205761-CTC,6-103205704-103205733-CTTCTCCTT,6-103205725-103205754-CTCCTTCTC,6-103205784-103205818-CCT,6-103205816-103205857-TCT,6-103205858-103205906-TCT;MOTIFS=CTTCTCCTT,CCT,TCT,TCC,TTCTCCTCC,CTT,TTC,TCTTCTTCC,TCTTCC,CTC,CTCCTTCTC,T;STRUC=<VC215175>	HGSVC,1KG-ONT	No	0.505	Yes	NA,NA	NA	NA
chr6:103205465	210045	DEL	80	0.9056	0.3787	62	NA	NA	NA	NA	NA	NA	NA	NA	NA	No	ID=6-103205212-103205218-T,6-103205220-103205223-TCC,6-103205223-103205270-TCT,6-103205271-103205304-TCT,6-103205304-103205310-TTC,6-103205330-103205341-CTT,6-103205355-103205368-CTT,6-103205368-103205378-CTT,6-103205376-103205388-TCC,6-103205388-103205398-TCT,6-103205397-103205420-TTC,6-103205421-103205438-TTC,6-103205437-103205449-TTC,6-103205441-103205473-TCTTCTTCC,6-103205462-103205483-TCTTCC,6-103205509-103205538-TTCTCCTCC,6-103205546-103205560-TTC,6-103205559-103205571-TTC,6-103205563-103205595-TCTTCTTCC,6-103205584-103205605-TCTTCC,6-103205606-103205635-CTTCTCCTT,6-103205627-103205662-CTCCTTCTC,6-103205657-103205669-CTT,6-103205668-103205682-TTC,6-103205682-103205703-TCT,6-103205701-103205761-CTC,6-103205704-103205733-CTTCTCCTT,6-103205725-103205754-CTCCTTCTC,6-103205784-103205818-CCT,6-103205816-103205857-TCT,6-103205858-103205906-TCT;MOTIFS=CTTCTCCTT,CCT,TCT,TCC,TTCTCCTCC,CTT,TTC,TCTTCTTCC,TCTTCC,CTC,CTCCTTCTC,T;STRUC=<VC215175>	HPRC,HGSVC,1KG-ONT	No	0.768	No	NA,NA	NA	NA
chr6:103205487	210046	DEL	59	0.8785	0.5073	152	NA	NA	NA	NA	NA	NA	NA	NA	NA	No	ID=6-103205212-103205218-T,6-103205220-103205223-TCC,6-103205223-103205270-TCT,6-103205271-103205304-TCT,6-103205304-103205310-TTC,6-103205330-103205341-CTT,6-103205355-103205368-CTT,6-103205368-103205378-CTT,6-103205376-103205388-TCC,6-103205388-103205398-TCT,6-103205397-103205420-TTC,6-103205421-103205438-TTC,6-103205437-103205449-TTC,6-103205441-103205473-TCTTCTTCC,6-103205462-103205483-TCTTCC,6-103205509-103205538-TTCTCCTCC,6-103205546-103205560-TTC,6-103205559-103205571-TTC,6-103205563-103205595-TCTTCTTCC,6-103205584-103205605-TCTTCC,6-103205606-103205635-CTTCTCCTT,6-103205627-103205662-CTCCTTCTC,6-103205657-103205669-CTT,6-103205668-103205682-TTC,6-103205682-103205703-TCT,6-103205701-103205761-CTC,6-103205704-103205733-CTTCTCCTT,6-103205725-103205754-CTCCTTCTC,6-103205784-103205818-CCT,6-103205816-103205857-TCT,6-103205858-103205906-TCT;MOTIFS=CTTCTCCTT,CCT,TCT,TCC,TTCTCCTCC,CTT,TTC,TCTTCTTCC,TCTTCC,CTC,CTCCTTCTC,T;STRUC=<VC215175>	HPRC,HGSVC	No	0.719	No	NA,NA	NA	NA
chr6:103205523	210047	DEL	104	0.8659	0.5769	3	NA	NA	NA	NA	NA	NA	NA	NA	NA	No	ID=6-103205212-103205218-T,6-103205220-103205223-TCC,6-103205223-103205270-TCT,6-103205271-103205304-TCT,6-103205304-103205310-TTC,6-103205330-103205341-CTT,6-103205355-103205368-CTT,6-103205368-103205378-CTT,6-103205376-103205388-TCC,6-103205388-103205398-TCT,6-103205397-103205420-TTC,6-103205421-103205438-TTC,6-103205437-103205449-TTC,6-103205441-103205473-TCTTCTTCC,6-103205462-103205483-TCTTCC,6-103205509-103205538-TTCTCCTCC,6-103205546-103205560-TTC,6-103205559-103205571-TTC,6-103205563-103205595-TCTTCTTCC,6-103205584-103205605-TCTTCC,6-103205606-103205635-CTTCTCCTT,6-103205627-103205662-CTCCTTCTC,6-103205657-103205669-CTT,6-103205668-103205682-TTC,6-103205682-103205703-TCT,6-103205701-103205761-CTC,6-103205704-103205733-CTTCTCCTT,6-103205725-103205754-CTCCTTCTC,6-103205784-103205818-CCT,6-103205816-103205857-TCT,6-103205858-103205906-TCT;MOTIFS=CTTCTCCTT,CCT,TCT,TCC,TTCTCCTCC,CTT,TTC,TCTTCTTCC,TCTTCC,CTC,CTCCTTCTC,T;STRUC=<VC215175>	HGSVC,1KG-ONT	No	0.555	No	NA,NA	NA	NA
chr6:103205545	210048	INS	482	0.865	0.5231	4	NA	NA	NA	NA	NA	NA	NA	NA	NA	No	ID=6-103205212-103205218-T,6-103205220-103205223-TCC,6-103205223-103205270-TCT,6-103205271-103205304-TCT,6-103205304-103205310-TTC,6-103205330-103205341-CTT,6-103205355-103205368-CTT,6-103205368-103205378-CTT,6-103205376-103205388-TCC,6-103205388-103205398-TCT,6-103205397-103205420-TTC,6-103205421-103205438-TTC,6-103205437-103205449-TTC,6-103205441-103205473-TCTTCTTCC,6-103205462-103205483-TCTTCC,6-103205509-103205538-TTCTCCTCC,6-103205546-103205560-TTC,6-103205559-103205571-TTC,6-103205563-103205595-TCTTCTTCC,6-103205584-103205605-TCTTCC,6-103205606-103205635-CTTCTCCTT,6-103205627-103205662-CTCCTTCTC,6-103205657-103205669-CTT,6-103205668-103205682-TTC,6-103205682-103205703-TCT,6-103205701-103205761-CTC,6-103205704-103205733-CTTCTCCTT,6-103205725-103205754-CTCCTTCTC,6-103205784-103205818-CCT,6-103205816-103205857-TCT,6-103205858-103205906-TCT;MOTIFS=CTTCTCCTT,CCT,TCT,TCC,TTCTCCTCC,CTT,TTC,TCTTCTTCC,TCTTCC,CTC,CTCCTTCTC,T;STRUC=<VC215175>	HGSVC,1KG-ONT	No	1.616	No	NA,NA	NA	NA
chr6:103205545	210049	INS	248	0.8096	0.6772	1	NA	NA	NA	NA	NA	NA	NA	NA	NA	No	ID=6-103205212-103205218-T,6-103205220-103205223-TCC,6-103205223-103205270-TCT,6-103205271-103205304-TCT,6-103205304-103205310-TTC,6-103205330-103205341-CTT,6-103205355-103205368-CTT,6-103205368-103205378-CTT,6-103205376-103205388-TCC,6-103205388-103205398-TCT,6-103205397-103205420-TTC,6-103205421-103205438-TTC,6-103205437-103205449-TTC,6-103205441-103205473-TCTTCTTCC,6-103205462-103205483-TCTTCC,6-103205509-103205538-TTCTCCTCC,6-103205546-103205560-TTC,6-103205559-103205571-TTC,6-103205563-103205595-TCTTCTTCC,6-103205584-103205605-TCTTCC,6-103205606-103205635-CTTCTCCTT,6-103205627-103205662-CTCCTTCTC,6-103205657-103205669-CTT,6-103205668-103205682-TTC,6-103205682-103205703-TCT,6-103205701-103205761-CTC,6-103205704-103205733-CTTCTCCTT,6-103205725-103205754-CTCCTTCTC,6-103205784-103205818-CCT,6-103205816-103205857-TCT,6-103205858-103205906-TCT;MOTIFS=CTTCTCCTT,CCT,TCT,TCC,TTCTCCTCC,CTT,TTC,TCTTCTTCC,TCTTCC,CTC,CTCCTTCTC,T;STRUC=<VC215175>	HGSVC	No	1.616	No	NA,NA	NA	NA
chr6:103205545	210050	INS	185	0.8273	0.6232	6	NA	NA	NA	NA	NA	NA	NA	NA	NA	No	ID=6-103205212-103205218-T,6-103205220-103205223-TCC,6-103205223-103205270-TCT,6-103205271-103205304-TCT,6-103205304-103205310-TTC,6-103205330-103205341-CTT,6-103205355-103205368-CTT,6-103205368-103205378-CTT,6-103205376-103205388-TCC,6-103205388-103205398-TCT,6-103205397-103205420-TTC,6-103205421-103205438-TTC,6-103205437-103205449-TTC,6-103205441-103205473-TCTTCTTCC,6-103205462-103205483-TCTTCC,6-103205509-103205538-TTCTCCTCC,6-103205546-103205560-TTC,6-103205559-103205571-TTC,6-103205563-103205595-TCTTCTTCC,6-103205584-103205605-TCTTCC,6-103205606-103205635-CTTCTCCTT,6-103205627-103205662-CTCCTTCTC,6-103205657-103205669-CTT,6-103205668-103205682-TTC,6-103205682-103205703-TCT,6-103205701-103205761-CTC,6-103205704-103205733-CTTCTCCTT,6-103205725-103205754-CTCCTTCTC,6-103205784-103205818-CCT,6-103205816-103205857-TCT,6-103205858-103205906-TCT;MOTIFS=CTTCTCCTT,CCT,TCT,TCC,TTCTCCTCC,CTT,TTC,TCTTCTTCC,TCTTCC,CTC,CTCCTTCTC,T;STRUC=<VC215175>	HGSVC,1KG-ONT	No	1.616	Yes	NA,NA	NA	NA
chr6:103205559	210051	INS	522	0.8355	0.6087	8	NA	NA	NA	NA	NA	NA	NA	NA	NA	No	ID=6-103205212-103205218-T,6-103205220-103205223-TCC,6-103205223-103205270-TCT,6-103205271-103205304-TCT,6-103205304-103205310-TTC,6-103205330-103205341-CTT,6-103205355-103205368-CTT,6-103205368-103205378-CTT,6-103205376-103205388-TCC,6-103205388-103205398-TCT,6-103205397-103205420-TTC,6-103205421-103205438-TTC,6-103205437-103205449-TTC,6-103205441-103205473-TCTTCTTCC,6-103205462-103205483-TCTTCC,6-103205509-103205538-TTCTCCTCC,6-103205546-103205560-TTC,6-103205559-103205571-TTC,6-103205563-103205595-TCTTCTTCC,6-103205584-103205605-TCTTCC,6-103205606-103205635-CTTCTCCTT,6-103205627-103205662-CTCCTTCTC,6-103205657-103205669-CTT,6-103205668-103205682-TTC,6-103205682-103205703-TCT,6-103205701-103205761-CTC,6-103205704-103205733-CTTCTCCTT,6-103205725-103205754-CTCCTTCTC,6-103205784-103205818-CCT,6-103205816-103205857-TCT,6-103205858-103205906-TCT;MOTIFS=CTTCTCCTT,CCT,TCT,TCC,TTCTCCTCC,CTT,TTC,TCTTCTTCC,TCTTCC,CTC,CTCCTTCTC,T;STRUC=<VC215175>	HGSVC,1KG-ONT	No	1.616	Yes	NA,NA	NA	NA
chr6:103205559	210053	INS	125	0.8045	0.6778	5	NA	NA	NA	NA	NA	NA	NA	NA	NA	No	ID=6-103205212-103205218-T,6-103205220-103205223-TCC,6-103205223-103205270-TCT,6-103205271-103205304-TCT,6-103205304-103205310-TTC,6-103205330-103205341-CTT,6-103205355-103205368-CTT,6-103205368-103205378-CTT,6-103205376-103205388-TCC,6-103205388-103205398-TCT,6-103205397-103205420-TTC,6-103205421-103205438-TTC,6-103205437-103205449-TTC,6-103205441-103205473-TCTTCTTCC,6-103205462-103205483-TCTTCC,6-103205509-103205538-TTCTCCTCC,6-103205546-103205560-TTC,6-103205559-103205571-TTC,6-103205563-103205595-TCTTCTTCC,6-103205584-103205605-TCTTCC,6-103205606-103205635-CTTCTCCTT,6-103205627-103205662-CTCCTTCTC,6-103205657-103205669-CTT,6-103205668-103205682-TTC,6-103205682-103205703-TCT,6-103205701-103205761-CTC,6-103205704-103205733-CTTCTCCTT,6-103205725-103205754-CTCCTTCTC,6-103205784-103205818-CCT,6-103205816-103205857-TCT,6-103205858-103205906-TCT;MOTIFS=CTTCTCCTT,CCT,TCT,TCC,TTCTCCTCC,CTT,TTC,TCTTCTTCC,TCTTCC,CTC,CTCCTTCTC,T;STRUC=<VC215175>	HGSVC,1KG-ONT	No	1.616	No	NA,NA	NA	NA
chr6:103205559	210052	INS	427	0.8049	0.6886	6	NA	NA	NA	NA	NA	NA	NA	NA	NA	No	ID=6-103205212-103205218-T,6-103205220-103205223-TCC,6-103205223-103205270-TCT,6-103205271-103205304-TCT,6-103205304-103205310-TTC,6-103205330-103205341-CTT,6-103205355-103205368-CTT,6-103205368-103205378-CTT,6-103205376-103205388-TCC,6-103205388-103205398-TCT,6-103205397-103205420-TTC,6-103205421-103205438-TTC,6-103205437-103205449-TTC,6-103205441-103205473-TCTTCTTCC,6-103205462-103205483-TCTTCC,6-103205509-103205538-TTCTCCTCC,6-103205546-103205560-TTC,6-103205559-103205571-TTC,6-103205563-103205595-TCTTCTTCC,6-103205584-103205605-TCTTCC,6-103205606-103205635-CTTCTCCTT,6-103205627-103205662-CTCCTTCTC,6-103205657-103205669-CTT,6-103205668-103205682-TTC,6-103205682-103205703-TCT,6-103205701-103205761-CTC,6-103205704-103205733-CTTCTCCTT,6-103205725-103205754-CTCCTTCTC,6-103205784-103205818-CCT,6-103205816-103205857-TCT,6-103205858-103205906-TCT;MOTIFS=CTTCTCCTT,CCT,TCT,TCC,TTCTCCTCC,CTT,TTC,TCTTCTTCC,TCTTCC,CTC,CTCCTTCTC,T;STRUC=<VC215175>	HGSVC,1KG-ONT	No	1.616	Yes	NA,NA	NA	NA
chr6:103205759	210054	DEL	60	0.8497	0.5885	5	NA	NA	NA	NA	NA	NA	NA	NA	NA	No	ID=6-103205212-103205218-T,6-103205220-103205223-TCC,6-103205223-103205270-TCT,6-103205271-103205304-TCT,6-103205304-103205310-TTC,6-103205330-103205341-CTT,6-103205355-103205368-CTT,6-103205368-103205378-CTT,6-103205376-103205388-TCC,6-103205388-103205398-TCT,6-103205397-103205420-TTC,6-103205421-103205438-TTC,6-103205437-103205449-TTC,6-103205441-103205473-TCTTCTTCC,6-103205462-103205483-TCTTCC,6-103205509-103205538-TTCTCCTCC,6-103205546-103205560-TTC,6-103205559-103205571-TTC,6-103205563-103205595-TCTTCTTCC,6-103205584-103205605-TCTTCC,6-103205606-103205635-CTTCTCCTT,6-103205627-103205662-CTCCTTCTC,6-103205657-103205669-CTT,6-103205668-103205682-TTC,6-103205682-103205703-TCT,6-103205701-103205761-CTC,6-103205704-103205733-CTTCTCCTT,6-103205725-103205754-CTCCTTCTC,6-103205784-103205818-CCT,6-103205816-103205857-TCT,6-103205858-103205906-TCT;MOTIFS=CTTCTCCTT,CCT,TCT,TCC,TTCTCCTCC,CTT,TTC,TCTTCTTCC,TCTTCC,CTC,CTCCTTCTC,T;STRUC=<VC215175>	HPRC,HGSVC	No	0.196	No	NA,NA	NA	NA
chr6:103207008	210055	DEL	3485	0.7968	0.6913	14	NA	NA	NA	NA	NA	NA	NA	NA	NA	No	ID=6-103207090-103207100-TTA;MOTIFS=TTA;STRUC=(TTA)n,ID=6-103207332-103207347-GAATT;MOTIFS=GAATT;STRUC=<TR3237757>,ID=6-103207356-103207369-AATG;MOTIFS=AATG;STRUC=<TR3237758>,ID=6-103207907-103207913-AC;MOTIFS=AC;STRUC=<TR3237759>,ID=6-103210007-103210016-AT;MOTIFS=AT;STRUC=<TR3237760>	NA	Yes	1.464	Yes	NA,NA	NA	NA
chr6:103264814	210056	INS	364	0.8276	0.6316	2	NA	NA	NA	NA	NA	NA	NA	NA	NA	No	NA	NA	Yes	2.538	No	NA,NA	NA	NA
chr6:103288281	210057	INS	318	0.8746	0.5013	2	NA	NA	NA	NA	NA	NA	NA	NA	NA	No	NA	HGSVC,1KG-ONT	Yes	1.616	No	NA,NA	NA	NA
chr6:103288281	210058	INS	335	0.9455	0.2327	13	NA	NA	NA	NA	NA	NA	NA	NA	NA	No	NA	HGSVC,1KG-ONT	Yes	1.616	Yes	NA,NA	NA	NA
chr6:103315097	210060	DEL	161	0.9028	0.348	277	NA	NA	NA	NA	NA	NA	NA	NA	NA	No	ID=6-103315064-103315073-TGA,6-103315155-103315165-T;MOTIFS=TGA,T;STRUC=<VC215184>	HPRC,HGSVC,1KG-ONT	No	0.602	Yes	NA,NA	NA	NA
chr6:103325404	210061	DEL	50	0.8916	0.3816	5	NA	NA	NA	NA	NA	NA	NA	NA	NA	No	ID=6-103325251-103325260-A,6-103325274-103325288-AAGG,6-103325319-103325335-GAAA,6-103325334-103325351-AAAG,6-103325348-103325360-AAAG,6-103325354-103325373-AGAAAG,6-103325366-103325385-AGAA,6-103325398-103325407-AG,6-103325412-103325487-AAAG,6-103325486-103325499-AAAG,6-103325497-103325517-GAGG,6-103325520-103325535-GAAG;MOTIFS=AAGG,A,AAAG,AG,GAGG,GAAG,AGAA,AGAAAG,GAAA;STRUC=<VC215186>	1KG-ONT	No	0.574	Yes	NA,NA	NA	NA
chr6:103384150	210063	INS	156	0.8323	0.5832	31	NA	NA	NA	NA	NA	NA	NA	NA	NA	No	ID=6-103384132-103384141-TA,6-103384166-103384183-TA;MOTIFS=TA;STRUC=<VC215191>	HPRC,HGSVC,1KG-ONT	Yes	1.616	Yes	NA,NA	NA	NA
chr6:103384150	210074	INS	191	0.8834	0.4201	6	NA	NA	NA	NA	NA	NA	NA	NA	NA	No	ID=6-103384132-103384141-TA,6-103384166-103384183-TA;MOTIFS=TA;STRUC=<VC215191>	HPRC,HGSVC,1KG-ONT	Yes	1.616	Yes	NA,NA	NA	NA
chr6:103384150	210073	INS	181	0.8499	0.5689	45	NA	NA	NA	NA	NA	NA	NA	NA	NA	No	ID=6-103384132-103384141-TA,6-103384166-103384183-TA;MOTIFS=TA;STRUC=<VC215191>	HPRC,HGSVC,1KG-ONT	Yes	1.616	Yes	NA,NA	NA	NA
chr6:103384150	210072	INS	130	0.8258	0.6557	264	NA	NA	NA	NA	NA	NA	NA	NA	NA	No	ID=6-103384132-103384141-TA,6-103384166-103384183-TA;MOTIFS=TA;STRUC=<VC215191>	HPRC,HGSVC,1KG-ONT	Yes	1.616	Yes	NA,NA	NA	NA
chr6:103384150	210071	INS	330	0.9323	0.2491	5	NA	NA	NA	NA	NA	NA	NA	NA	NA	No	ID=6-103384132-103384141-TA,6-103384166-103384183-TA;MOTIFS=TA;STRUC=<VC215191>	HPRC,HGSVC	Yes	1.616	Yes	NA,NA	NA	NA
chr6:103384150	210070	INS	306	0.8086	0.6898	49	NA	NA	NA	NA	NA	NA	NA	NA	NA	No	ID=6-103384132-103384141-TA,6-103384166-103384183-TA;MOTIFS=TA;STRUC=<VC215191>	HPRC,HGSVC	Yes	1.616	Yes	NA,NA	NA	NA
chr6:103384150	210069	INS	256	0.8854	0.4209	153	NA	NA	NA	NA	NA	NA	NA	NA	NA	No	ID=6-103384132-103384141-TA,6-103384166-103384183-TA;MOTIFS=TA;STRUC=<VC215191>	HPRC,HGSVC	Yes	1.616	Yes	NA,NA	NA	NA
chr6:103384150	210067	INS	204	0.9643	0.1386	185	NA	NA	NA	NA	NA	NA	NA	NA	NA	No	ID=6-103384132-103384141-TA,6-103384166-103384183-TA;MOTIFS=TA;STRUC=<VC215191>	HPRC,HGSVC,1KG-ONT	Yes	1.616	Yes	NA,NA	NA	NA
chr6:103384150	210066	INS	178	0.8351	0.6599	470	NA	NA	NA	NA	NA	NA	NA	NA	NA	No	ID=6-103384132-103384141-TA,6-103384166-103384183-TA;MOTIFS=TA;STRUC=<VC215191>	HPRC,HGSVC,1KG-ONT	Yes	1.616	Yes	NA,NA	NA	NA
chr6:103384150	210065	INS	200	0.8672	0.5045	105	NA	NA	NA	NA	NA	NA	NA	NA	NA	No	ID=6-103384132-103384141-TA,6-103384166-103384183-TA;MOTIFS=TA;STRUC=<VC215191>	HPRC,HGSVC,1KG-ONT	Yes	1.616	Yes	NA,NA	NA	NA
chr6:103384150	210064	INS	250	0.9009	0.3899	5	NA	NA	NA	NA	NA	NA	NA	NA	NA	No	ID=6-103384132-103384141-TA,6-103384166-103384183-TA;MOTIFS=TA;STRUC=<VC215191>	HPRC,HGSVC,1KG-ONT	Yes	1.616	Yes	NA,NA	NA	NA
chr6:103384150	210068	INS	230	0.966	0.1633	393	NA	NA	NA	NA	NA	NA	NA	NA	NA	No	ID=6-103384132-103384141-TA,6-103384166-103384183-TA;MOTIFS=TA;STRUC=<VC215191>	HPRC,HGSVC,1KG-ONT	Yes	1.616	Yes	NA,NA	NA	NA
chr6:103384150	210062	INS	276	0.88	0.4697	29	NA	NA	NA	NA	NA	NA	NA	NA	NA	No	ID=6-103384132-103384141-TA,6-103384166-103384183-TA;MOTIFS=TA;STRUC=<VC215191>	HPRC,HGSVC	Yes	1.616	Yes	NA,NA	NA	NA
chr6:103384166	210075	INS	189	0.9005	0.3779	4	NA	NA	NA	NA	NA	NA	NA	NA	NA	No	ID=6-103384132-103384141-TA,6-103384166-103384183-TA;MOTIFS=TA;STRUC=<VC215191>	HPRC,HGSVC,1KG-ONT	Yes	1.616	Yes	NA,NA	NA	NA
chr6:103384166	210076	INS	166	0.8258	0.6592	1	NA	NA	NA	NA	NA	NA	NA	NA	NA	No	ID=6-103384132-103384141-TA,6-103384166-103384183-TA;MOTIFS=TA;STRUC=<VC215191>	HPRC,HGSVC,1KG-ONT	Yes	1.616	Yes	NA,NA	NA	NA
chr6:103384166	210077	INS	136	0.8635	0.5219	14	NA	NA	NA	NA	NA	NA	NA	NA	NA	No	ID=6-103384132-103384141-TA,6-103384166-103384183-TA;MOTIFS=TA;STRUC=<VC215191>	HPRC,HGSVC,1KG-ONT	Yes	1.616	Yes	NA,NA	NA	NA
chr6:103384166	210078	INS	301	0.8814	0.4194	2	NA	NA	NA	NA	NA	NA	NA	NA	NA	No	ID=6-103384132-103384141-TA,6-103384166-103384183-TA;MOTIFS=TA;STRUC=<VC215191>	HPRC,HGSVC	Yes	1.616	No	NA,NA	NA	NA
chr6:103384168	210079	INS	102	0.8588	0.5357	31	NA	NA	NA	NA	NA	NA	NA	NA	NA	No	ID=6-103384132-103384141-TA,6-103384166-103384183-TA;MOTIFS=TA;STRUC=<VC215191>	HPRC,HGSVC	Yes	1.616	Yes	NA,NA	NA	NA
chr6:103384170	210081	INS	147	0.8251	0.5822	3	NA	NA	NA	NA	NA	NA	NA	NA	NA	No	ID=6-103384132-103384141-TA,6-103384166-103384183-TA;MOTIFS=TA;STRUC=<VC215191>	HPRC,HGSVC,1KG-ONT	Yes	1.616	No	NA,NA	NA	NA
chr6:103384170	210082	INS	170	0.8011	0.6999	1	NA	NA	NA	NA	NA	NA	NA	NA	NA	No	ID=6-103384132-103384141-TA,6-103384166-103384183-TA;MOTIFS=TA;STRUC=<VC215191>	HPRC,HGSVC,1KG-ONT	Yes	1.616	No	NA,NA	NA	NA
chr6:103384170	210080	INS	126	0.8979	0.3679	51	NA	NA	NA	NA	NA	NA	NA	NA	NA	No	ID=6-103384132-103384141-TA,6-103384166-103384183-TA;MOTIFS=TA;STRUC=<VC215191>	HPRC,HGSVC,1KG-ONT	Yes	1.616	Yes	NA,NA	NA	NA
chr6:103386396	210083	INS	296	0.8677	0.4692	1	NA	NA	NA	NA	NA	NA	NA	NA	NA	No	NA	NA	Yes	1.616	No	NA,NA	NA	NA
chr6:103391719	210084	INS	64	0.9325	0.2841	37	NA	NA	NA	NA	NA	NA	NA	NA	NA	No	NA	HPRC,HGSVC,1KG-ONT	Yes	1.616	Yes	NA,NA	NA	NA
chr6:103397475	210085	DEL	108	0.8064	0.6746	2	NA	NA	NA	NA	NA	NA	NA	NA	NA	No	NA	NA	Yes	0.38	Yes	NA,NA	NA	NA
chr6:103422287	210086	DEL	95	0.7993	0.6799	1	NA	NA	NA	NA	NA	NA	NA	NA	NA	No	ID=6-103422365-103422382-A;MOTIFS=A;STRUC=<TR3238045>	NA	No	8.049	No	NA,NA	NA	NA
chr6:103423587	210087	INS	1397	0.9883	0.0341	444	NA	NA	NA	NA	NA	NA	NA	NA	NA	No	NA	HPRC,HGSVC,1KG-ONT	Yes	1.616	Yes	NA,NA	NA	NA
chr6:103437262	210088	DEL	78	0.8915	0.3716	20	NA	NA	NA	NA	NA	NA	NA	NA	NA	No	NA	HPRC,HGSVC,1KG-ONT	Yes	0.489	Yes	NA,NA	NA	NA
chr6:103444126	210089	INS	51	0.8476	0.6908	1	NA	NA	NA	NA	NA	NA	NA	NA	NA	No	ID=6-103444109-103444122-AT;MOTIFS=AT;STRUC=(AT)n	HPRC	No	1.616	No	NA,NA	NA	NA
chr6:103448012	210090	INS	369	0.9524	0.2022	1	NA	NA	NA	NA	NA	NA	NA	NA	NA	No	NA	NA	Yes	10.2	No	NA,NA	NA	NA
chr6:103480801	210091	DEL	116	0.8275	0.6645	1	NA	NA	NA	NA	NA	NA	NA	NA	NA	No	NA	NA	No	0.634	No	NA,NA	NA	NA
chr6:103519342	210092	INS	351	0.9638	0.2371	2	NA	NA	NA	NA	NA	NA	NA	NA	NA	No	NA	HPRC,1KG-ONT	Yes	1.616	Yes	NA,NA	NA	NA
chr6:103540949	210093	DEL	5969	0.8059	0.6576	7	NA	NA	NA	NA	NA	NA	NA	NA	NA	No	ID=6-103541316-103541325-TTG;MOTIFS=TTG;STRUC=<TR3238197>,ID=6-103542276-103542285-T;MOTIFS=T;STRUC=<TR3238198>,ID=6-103542286-103542295-T;MOTIFS=T;STRUC=<TR3238199>,ID=6-103542910-103542919-TC;MOTIFS=TC;STRUC=<TR3238200>,ID=6-103543286-103543295-AT;MOTIFS=AT;STRUC=<TR3238201>,ID=6-103543549-103543558-A;MOTIFS=A;STRUC=<TR3238202>,ID=6-103545067-103545089-AAAT;MOTIFS=AAAT;STRUC=<TR3238203>,ID=6-103545124-103545133-AC;MOTIFS=AC;STRUC=<TR3238204>,ID=6-103545555-103545564-A;MOTIFS=A;STRUC=<TR3238205>,ID=6-103545702-103545714-TG;MOTIFS=TG;STRUC=<TR3238206>,ID=6-103545711-103545726-GTGG;MOTIFS=GTGG;STRUC=<TR3238207>,ID=6-103545875-103545884-AAG;MOTIFS=AAG;STRUC=<TR3238208>	HGSVC	Yes	6.785	No	NA,NA	NA	NA
chr6:103611168	210094	DEL	297	0.9339	0.3359	1	NA	NA	NA	NA	NA	NA	NA	NA	NA	No	ID=6-103611228-103611242-AC;MOTIFS=AC;STRUC=<TR3238309>	NA	No	0.79	No	NA,NA	NA	NA
chr6:103676991	210095	DEL	78	0.9214	0.3213	269	NA	NA	NA	NA	NA	NA	NA	NA	NA	No	NA	HPRC,HGSVC,1KG-ONT	No	0.817	Yes	NA,NA	NA	NA
chr6:103679660	210097	DEL	72	0.8173	0.6719	16	NA	NA	NA	NA	NA	NA	NA	NA	NA	No	ID=6-103679559-103679568-AT,6-103679660-103679676-AT,6-103679680-103679698-AT,6-103679702-103679722-AT,6-103679726-103679742-AT,6-103679728-103679796-ATATATATATATATCAGA,6-103679746-103679760-AT,6-103679764-103679778-AT,6-103679782-103679798-AT,6-103679802-103679823-AT;MOTIFS=ATATATATATATATCAGA,AT;STRUC=<VC215221>	HPRC,HGSVC	No	0.287	Yes	NA,NA	NA	NA
chr6:103679660	210098	DEL	108	0.8867	0.4362	288	NA	NA	NA	NA	NA	NA	NA	NA	NA	No	ID=6-103679559-103679568-AT,6-103679660-103679676-AT,6-103679680-103679698-AT,6-103679702-103679722-AT,6-103679726-103679742-AT,6-103679728-103679796-ATATATATATATATCAGA,6-103679746-103679760-AT,6-103679764-103679778-AT,6-103679782-103679798-AT,6-103679802-103679823-AT;MOTIFS=ATATATATATATATCAGA,AT;STRUC=<VC215221>	HPRC,HGSVC,1KG-ONT	No	0.246	Yes	NA,NA	NA	NA
chr6:103679660	210099	DEL	124	0.8845	0.4636	327	NA	NA	NA	NA	NA	NA	NA	NA	NA	No	ID=6-103679559-103679568-AT,6-103679660-103679676-AT,6-103679680-103679698-AT,6-103679702-103679722-AT,6-103679726-103679742-AT,6-103679728-103679796-ATATATATATATATCAGA,6-103679746-103679760-AT,6-103679764-103679778-AT,6-103679782-103679798-AT,6-103679802-103679823-AT;MOTIFS=ATATATATATATATCAGA,AT;STRUC=<VC215221>	HPRC,HGSVC,1KG-ONT	No	0.246	Yes	NA,NA	NA	NA
chr6:103679680	210100	DEL	68	0.8812	0.4439	4	NA	NA	NA	NA	NA	NA	NA	NA	NA	No	ID=6-103679559-103679568-AT,6-103679660-103679676-AT,6-103679680-103679698-AT,6-103679702-103679722-AT,6-103679726-103679742-AT,6-103679728-103679796-ATATATATATATATCAGA,6-103679746-103679760-AT,6-103679764-103679778-AT,6-103679782-103679798-AT,6-103679802-103679823-AT;MOTIFS=ATATATATATATATCAGA,AT;STRUC=<VC215221>	HPRC,HGSVC	No	0.246	Yes	NA,NA	NA	NA
chr6:103679682	210101	INS	124	0.8518	0.5578	12	NA	NA	NA	NA	NA	NA	NA	NA	NA	No	ID=6-103679559-103679568-AT,6-103679660-103679676-AT,6-103679680-103679698-AT,6-103679702-103679722-AT,6-103679726-103679742-AT,6-103679728-103679796-ATATATATATATATCAGA,6-103679746-103679760-AT,6-103679764-103679778-AT,6-103679782-103679798-AT,6-103679802-103679823-AT;MOTIFS=ATATATATATATATCAGA,AT;STRUC=<VC215221>	HPRC,HGSVC,1KG-ONT	No	1.616	Yes	NA,NA	NA	NA
chr6:103679688	210102	DEL	94	0.9474	0.2337	314	NA	NA	NA	NA	NA	NA	NA	NA	NA	No	ID=6-103679559-103679568-AT,6-103679660-103679676-AT,6-103679680-103679698-AT,6-103679702-103679722-AT,6-103679726-103679742-AT,6-103679728-103679796-ATATATATATATATCAGA,6-103679746-103679760-AT,6-103679764-103679778-AT,6-103679782-103679798-AT,6-103679802-103679823-AT;MOTIFS=ATATATATATATATCAGA,AT;STRUC=<VC215221>	HPRC,HGSVC,1KG-ONT	No	0.246	Yes	NA,NA	NA	NA
chr6:103679688	210103	DEL	114	0.891	0.4125	116	NA	NA	NA	NA	NA	NA	NA	NA	NA	No	ID=6-103679559-103679568-AT,6-103679660-103679676-AT,6-103679680-103679698-AT,6-103679702-103679722-AT,6-103679726-103679742-AT,6-103679728-103679796-ATATATATATATATCAGA,6-103679746-103679760-AT,6-103679764-103679778-AT,6-103679782-103679798-AT,6-103679802-103679823-AT;MOTIFS=ATATATATATATATCAGA,AT;STRUC=<VC215221>	HPRC,HGSVC,1KG-ONT	No	0.256	Yes	NA,NA	NA	NA
chr6:103679694	210104	DEL	52	0.8543	0.5324	39	NA	NA	NA	NA	NA	NA	NA	NA	NA	No	ID=6-103679559-103679568-AT,6-103679660-103679676-AT,6-103679680-103679698-AT,6-103679702-103679722-AT,6-103679726-103679742-AT,6-103679728-103679796-ATATATATATATATCAGA,6-103679746-103679760-AT,6-103679764-103679778-AT,6-103679782-103679798-AT,6-103679802-103679823-AT;MOTIFS=ATATATATATATATCAGA,AT;STRUC=<VC215221>	HGSVC	No	0.28	Yes	NA,NA	NA	NA
chr6:103679696	210105	DEL	86	0.8727	0.4431	72	NA	NA	NA	NA	NA	NA	NA	NA	NA	No	ID=6-103679559-103679568-AT,6-103679660-103679676-AT,6-103679680-103679698-AT,6-103679702-103679722-AT,6-103679726-103679742-AT,6-103679728-103679796-ATATATATATATATCAGA,6-103679746-103679760-AT,6-103679764-103679778-AT,6-103679782-103679798-AT,6-103679802-103679823-AT;MOTIFS=ATATATATATATATCAGA,AT;STRUC=<VC215221>	HPRC,HGSVC	No	0.246	Yes	NA,NA	NA	NA
chr6:103679698	210106	DEL	102	0.8129	0.6799	57	NA	NA	NA	NA	NA	NA	NA	NA	NA	No	ID=6-103679559-103679568-AT,6-103679660-103679676-AT,6-103679680-103679698-AT,6-103679702-103679722-AT,6-103679726-103679742-AT,6-103679728-103679796-ATATATATATATATCAGA,6-103679746-103679760-AT,6-103679764-103679778-AT,6-103679782-103679798-AT,6-103679802-103679823-AT;MOTIFS=ATATATATATATATCAGA,AT;STRUC=<VC215221>	HPRC,HGSVC,1KG-ONT	No	0.241	Yes	NA,NA	NA	NA
chr6:103679706	210110	INS	60	0.8488	0.5814	3	NA	NA	NA	NA	NA	NA	NA	NA	NA	No	ID=6-103679559-103679568-AT,6-103679660-103679676-AT,6-103679680-103679698-AT,6-103679702-103679722-AT,6-103679726-103679742-AT,6-103679728-103679796-ATATATATATATATCAGA,6-103679746-103679760-AT,6-103679764-103679778-AT,6-103679782-103679798-AT,6-103679802-103679823-AT;MOTIFS=ATATATATATATATCAGA,AT;STRUC=<VC215221>	HPRC,HGSVC	No	1.616	Yes	NA,NA	NA	NA
chr6:103679706	210109	INS	64	0.7988	0.6937	7	NA	NA	NA	NA	NA	NA	NA	NA	NA	No	ID=6-103679559-103679568-AT,6-103679660-103679676-AT,6-103679680-103679698-AT,6-103679702-103679722-AT,6-103679726-103679742-AT,6-103679728-103679796-ATATATATATATATCAGA,6-103679746-103679760-AT,6-103679764-103679778-AT,6-103679782-103679798-AT,6-103679802-103679823-AT;MOTIFS=ATATATATATATATCAGA,AT;STRUC=<VC215221>	HPRC,HGSVC	No	1.616	Yes	NA,NA	NA	NA
chr6:103679706	210108	INS	88	0.823	0.6313	37	NA	NA	NA	NA	NA	NA	NA	NA	NA	No	ID=6-103679559-103679568-AT,6-103679660-103679676-AT,6-103679680-103679698-AT,6-103679702-103679722-AT,6-103679726-103679742-AT,6-103679728-103679796-ATATATATATATATCAGA,6-103679746-103679760-AT,6-103679764-103679778-AT,6-103679782-103679798-AT,6-103679802-103679823-AT;MOTIFS=ATATATATATATATCAGA,AT;STRUC=<VC215221>	HPRC,HGSVC,1KG-ONT	No	1.616	Yes	NA,NA	NA	NA
chr6:103679706	210107	INS	86	0.8398	0.5599	14	NA	NA	NA	NA	NA	NA	NA	NA	NA	No	ID=6-103679559-103679568-AT,6-103679660-103679676-AT,6-103679680-103679698-AT,6-103679702-103679722-AT,6-103679726-103679742-AT,6-103679728-103679796-ATATATATATATATCAGA,6-103679746-103679760-AT,6-103679764-103679778-AT,6-103679782-103679798-AT,6-103679802-103679823-AT;MOTIFS=ATATATATATATATCAGA,AT;STRUC=<VC215221>	HPRC,HGSVC,1KG-ONT	No	1.616	Yes	NA,NA	NA	NA
chr6:103679708	210111	INS	103	0.8746	0.4798	11	NA	NA	NA	NA	NA	NA	NA	NA	NA	No	ID=6-103679559-103679568-AT,6-103679660-103679676-AT,6-103679680-103679698-AT,6-103679702-103679722-AT,6-103679726-103679742-AT,6-103679728-103679796-ATATATATATATATCAGA,6-103679746-103679760-AT,6-103679764-103679778-AT,6-103679782-103679798-AT,6-103679802-103679823-AT;MOTIFS=ATATATATATATATCAGA,AT;STRUC=<VC215221>	HPRC,HGSVC,1KG-ONT	No	1.616	Yes	NA,NA	NA	NA
chr6:103679708	210112	INS	122	0.8209	0.642	9	NA	NA	NA	NA	NA	NA	NA	NA	NA	No	ID=6-103679559-103679568-AT,6-103679660-103679676-AT,6-103679680-103679698-AT,6-103679702-103679722-AT,6-103679726-103679742-AT,6-103679728-103679796-ATATATATATATATCAGA,6-103679746-103679760-AT,6-103679764-103679778-AT,6-103679782-103679798-AT,6-103679802-103679823-AT;MOTIFS=ATATATATATATATCAGA,AT;STRUC=<VC215221>	HPRC,HGSVC,1KG-ONT	No	1.616	Yes	NA,NA	NA	NA
chr6:103679708	210113	INS	80	0.8141	0.6788	28	NA	NA	NA	NA	NA	NA	NA	NA	NA	No	ID=6-103679559-103679568-AT,6-103679660-103679676-AT,6-103679680-103679698-AT,6-103679702-103679722-AT,6-103679726-103679742-AT,6-103679728-103679796-ATATATATATATATCAGA,6-103679746-103679760-AT,6-103679764-103679778-AT,6-103679782-103679798-AT,6-103679802-103679823-AT;MOTIFS=ATATATATATATATCAGA,AT;STRUC=<VC215221>	HPRC,HGSVC	No	1.616	Yes	NA,NA	NA	NA
chr6:103679722	210114	DEL	80	0.8895	0.4001	31	NA	NA	NA	NA	NA	NA	NA	NA	NA	No	ID=6-103679559-103679568-AT,6-103679660-103679676-AT,6-103679680-103679698-AT,6-103679702-103679722-AT,6-103679726-103679742-AT,6-103679728-103679796-ATATATATATATATCAGA,6-103679746-103679760-AT,6-103679764-103679778-AT,6-103679782-103679798-AT,6-103679802-103679823-AT;MOTIFS=ATATATATATATATCAGA,AT;STRUC=<VC215221>	HPRC,HGSVC	No	0.241	Yes	NA,NA	NA	NA
chr6:103679726	210115	INS	85	0.8348	0.6089	22	NA	NA	NA	NA	NA	NA	NA	NA	NA	No	ID=6-103679559-103679568-AT,6-103679660-103679676-AT,6-103679680-103679698-AT,6-103679702-103679722-AT,6-103679726-103679742-AT,6-103679728-103679796-ATATATATATATATCAGA,6-103679746-103679760-AT,6-103679764-103679778-AT,6-103679782-103679798-AT,6-103679802-103679823-AT;MOTIFS=ATATATATATATATCAGA,AT;STRUC=<VC215221>	HPRC,HGSVC	No	1.616	Yes	NA,NA	NA	NA
chr6:103679730	210116	DEL	52	0.8749	0.4524	7	NA	NA	NA	NA	NA	NA	NA	NA	NA	No	ID=6-103679559-103679568-AT,6-103679660-103679676-AT,6-103679680-103679698-AT,6-103679702-103679722-AT,6-103679726-103679742-AT,6-103679728-103679796-ATATATATATATATCAGA,6-103679746-103679760-AT,6-103679764-103679778-AT,6-103679782-103679798-AT,6-103679802-103679823-AT;MOTIFS=ATATATATATATATCAGA,AT;STRUC=<VC215221>	HGSVC	No	0.246	No	NA,NA	NA	NA
chr6:103679742	210117	DEL	59	0.865	0.4701	30	NA	NA	NA	NA	NA	NA	NA	NA	NA	No	ID=6-103679559-103679568-AT,6-103679660-103679676-AT,6-103679680-103679698-AT,6-103679702-103679722-AT,6-103679726-103679742-AT,6-103679728-103679796-ATATATATATATATCAGA,6-103679746-103679760-AT,6-103679764-103679778-AT,6-103679782-103679798-AT,6-103679802-103679823-AT;MOTIFS=ATATATATATATATCAGA,AT;STRUC=<VC215221>	HPRC,HGSVC	No	0.241	Yes	NA,NA	NA	NA
chr6:103679764	210118	INS	64	0.8176	0.6682	2	NA	NA	NA	NA	NA	NA	NA	NA	NA	No	ID=6-103679559-103679568-AT,6-103679660-103679676-AT,6-103679680-103679698-AT,6-103679702-103679722-AT,6-103679726-103679742-AT,6-103679728-103679796-ATATATATATATATCAGA,6-103679746-103679760-AT,6-103679764-103679778-AT,6-103679782-103679798-AT,6-103679802-103679823-AT;MOTIFS=ATATATATATATATCAGA,AT;STRUC=<VC215221>	HPRC,HGSVC	No	1.616	No	NA,NA	NA	NA
chr6:103679765	210119	INS	83	0.825	0.6072	2	NA	NA	NA	NA	NA	NA	NA	NA	NA	No	ID=6-103679559-103679568-AT,6-103679660-103679676-AT,6-103679680-103679698-AT,6-103679702-103679722-AT,6-103679726-103679742-AT,6-103679728-103679796-ATATATATATATATCAGA,6-103679746-103679760-AT,6-103679764-103679778-AT,6-103679782-103679798-AT,6-103679802-103679823-AT;MOTIFS=ATATATATATATATCAGA,AT;STRUC=<VC215221>	HPRC,HGSVC	No	1.616	No	NA,NA	NA	NA
chr6:103679802	210125	INS	68	0.8343	0.6081	8	NA	NA	NA	NA	NA	NA	NA	NA	NA	No	ID=6-103679559-103679568-AT,6-103679660-103679676-AT,6-103679680-103679698-AT,6-103679702-103679722-AT,6-103679726-103679742-AT,6-103679728-103679796-ATATATATATATATCAGA,6-103679746-103679760-AT,6-103679764-103679778-AT,6-103679782-103679798-AT,6-103679802-103679823-AT;MOTIFS=ATATATATATATATCAGA,AT;STRUC=<VC215221>	HPRC,HGSVC	No	1.616	Yes	NA,NA	NA	NA
chr6:103679802	210129	INS	76	0.8279	0.6935	15	NA	NA	NA	NA	NA	NA	NA	NA	NA	No	ID=6-103679559-103679568-AT,6-103679660-103679676-AT,6-103679680-103679698-AT,6-103679702-103679722-AT,6-103679726-103679742-AT,6-103679728-103679796-ATATATATATATATCAGA,6-103679746-103679760-AT,6-103679764-103679778-AT,6-103679782-103679798-AT,6-103679802-103679823-AT;MOTIFS=ATATATATATATATCAGA,AT;STRUC=<VC215221>	HPRC,HGSVC	Yes	1.616	Yes	NA,NA	NA	NA
chr6:103679802	210128	INS	108	0.8111	0.6974	28	NA	NA	NA	NA	NA	NA	NA	NA	NA	No	ID=6-103679559-103679568-AT,6-103679660-103679676-AT,6-103679680-103679698-AT,6-103679702-103679722-AT,6-103679726-103679742-AT,6-103679728-103679796-ATATATATATATATCAGA,6-103679746-103679760-AT,6-103679764-103679778-AT,6-103679782-103679798-AT,6-103679802-103679823-AT;MOTIFS=ATATATATATATATCAGA,AT;STRUC=<VC215221>	HPRC,HGSVC,1KG-ONT	Yes	1.616	Yes	NA,NA	NA	NA
chr6:103679802	210126	INS	82	0.8288	0.6424	24	NA	NA	NA	NA	NA	NA	NA	NA	NA	No	ID=6-103679559-103679568-AT,6-103679660-103679676-AT,6-103679680-103679698-AT,6-103679702-103679722-AT,6-103679726-103679742-AT,6-103679728-103679796-ATATATATATATATCAGA,6-103679746-103679760-AT,6-103679764-103679778-AT,6-103679782-103679798-AT,6-103679802-103679823-AT;MOTIFS=ATATATATATATATCAGA,AT;STRUC=<VC215221>	HPRC,HGSVC	Yes	1.616	Yes	NA,NA	NA	NA
chr6:103679802	210124	INS	94	0.8375	0.6055	57	NA	NA	NA	NA	NA	NA	NA	NA	NA	No	ID=6-103679559-103679568-AT,6-103679660-103679676-AT,6-103679680-103679698-AT,6-103679702-103679722-AT,6-103679726-103679742-AT,6-103679728-103679796-ATATATATATATATCAGA,6-103679746-103679760-AT,6-103679764-103679778-AT,6-103679782-103679798-AT,6-103679802-103679823-AT;MOTIFS=ATATATATATATATCAGA,AT;STRUC=<VC215221>	HPRC,HGSVC,1KG-ONT	Yes	1.616	Yes	NA,NA	NA	NA
chr6:103679802	210123	INS	60	0.8962	0.3581	12	NA	NA	NA	NA	NA	NA	NA	NA	NA	No	ID=6-103679559-103679568-AT,6-103679660-103679676-AT,6-103679680-103679698-AT,6-103679702-103679722-AT,6-103679726-103679742-AT,6-103679728-103679796-ATATATATATATATCAGA,6-103679746-103679760-AT,6-103679764-103679778-AT,6-103679782-103679798-AT,6-103679802-103679823-AT;MOTIFS=ATATATATATATATCAGA,AT;STRUC=<VC215221>	HPRC,HGSVC	No	1.616	Yes	NA,NA	NA	NA
chr6:103679802	210122	INS	56	0.8321	0.6202	33	NA	NA	NA	NA	NA	NA	NA	NA	NA	No	ID=6-103679559-103679568-AT,6-103679660-103679676-AT,6-103679680-103679698-AT,6-103679702-103679722-AT,6-103679726-103679742-AT,6-103679728-103679796-ATATATATATATATCAGA,6-103679746-103679760-AT,6-103679764-103679778-AT,6-103679782-103679798-AT,6-103679802-103679823-AT;MOTIFS=ATATATATATATATCAGA,AT;STRUC=<VC215221>	HPRC,HGSVC	No	1.616	Yes	NA,NA	NA	NA
chr6:103679802	210121	INS	122	0.8566	0.5384	8	NA	NA	NA	NA	NA	NA	NA	NA	NA	No	ID=6-103679559-103679568-AT,6-103679660-103679676-AT,6-103679680-103679698-AT,6-103679702-103679722-AT,6-103679726-103679742-AT,6-103679728-103679796-ATATATATATATATCAGA,6-103679746-103679760-AT,6-103679764-103679778-AT,6-103679782-103679798-AT,6-103679802-103679823-AT;MOTIFS=ATATATATATATATCAGA,AT;STRUC=<VC215221>	HPRC,HGSVC,1KG-ONT	Yes	1.616	Yes	NA,NA	NA	NA
chr6:103679802	210120	INS	102	0.8701	0.6923	44	NA	NA	NA	NA	NA	NA	NA	NA	NA	No	ID=6-103679559-103679568-AT,6-103679660-103679676-AT,6-103679680-103679698-AT,6-103679702-103679722-AT,6-103679726-103679742-AT,6-103679728-103679796-ATATATATATATATCAGA,6-103679746-103679760-AT,6-103679764-103679778-AT,6-103679782-103679798-AT,6-103679802-103679823-AT;MOTIFS=ATATATATATATATCAGA,AT;STRUC=<VC215221>	HPRC,HGSVC,1KG-ONT	Yes	1.616	Yes	NA,NA	NA	NA
chr6:103680569	210130	INS	311	0.8283	0.6607	3	NA	NA	NA	NA	NA	NA	NA	NA	NA	No	NA	HPRC,HGSVC,1KG-ONT	Yes	3.322	Yes	NA,NA	NA	NA
chr6:103680569	210131	INS	328	0.8377	0.6111	43	NA	NA	NA	NA	NA	NA	NA	NA	NA	No	NA	HPRC,HGSVC,1KG-ONT	Yes	3.322	Yes	NA,NA	NA	NA
chr6:103718878	210132	DEL	152	0.8698	0.5577	22	NA	NA	NA	NA	NA	NA	NA	NA	NA	No	NA	HPRC,HGSVC,1KG-ONT	No	1.144	Yes	NA,NA	NA	NA
chr6:103721863	210133	INS	64	0.8254	0.6497	3	NA	NA	NA	NA	NA	NA	NA	NA	NA	No	ID=6-103721849-103721858-TA,6-103721873-103721882-AT,6-103721903-103721912-TA,6-103721968-103721984-TAAA;MOTIFS=TAAA,TA,AT;STRUC=<VC215223>	NA	Yes	1.616	No	NA,NA	NA	NA
chr6:103721865	210134	INS	67	0.8517	0.5406	4	NA	NA	NA	NA	NA	NA	NA	NA	NA	No	ID=6-103721849-103721858-TA,6-103721873-103721882-AT,6-103721903-103721912-TA,6-103721968-103721984-TAAA;MOTIFS=TAAA,TA,AT;STRUC=<VC215223>	NA	Yes	1.616	Yes	NA,NA	NA	NA
chr6:103721873	210135	INS	60	0.8709	0.4865	1	NA	NA	NA	NA	NA	NA	NA	NA	NA	No	ID=6-103721849-103721858-TA,6-103721873-103721882-AT,6-103721903-103721912-TA,6-103721968-103721984-TAAA;MOTIFS=TAAA,TA,AT;STRUC=<VC215223>	NA	Yes	1.616	No	NA,NA	NA	NA
chr6:103735309	210136	DEL	325	0.9943	0.0276	887	NA	NA	NA	NA	NA	NA	NA	NA	NA	No	ID=6-103735601-103735637-A;MOTIFS=A;STRUC=(A)n	HPRC,HGSVC,1KG-ONT	Yes	0.28	Yes	NA,NA	NA	NA
chr6:103740454	210139	DEL	60	0.8987	0.3616	353	NA	NA	NA	NA	NA	NA	NA	NA	NA	No	ID=6-103740431-103740489-GGAA,6-103740486-103740545-AGGG;MOTIFS=GGAA,AGGG;STRUC=<VC215227>	HPRC,HGSVC,1KG-ONT	No	0.948	Yes	NA,NA	NA	NA
chr6:103740454	210142	DEL	72	0.8815	0.4389	2	NA	NA	NA	NA	NA	NA	NA	NA	NA	No	ID=6-103740431-103740489-GGAA,6-103740486-103740545-AGGG;MOTIFS=GGAA,AGGG;STRUC=<VC215227>	HPRC,HGSVC,1KG-ONT	No	0.948	Yes	NA,NA	NA	NA
chr6:103740454	210141	DEL	68	0.883	0.5078	37	NA	NA	NA	NA	NA	NA	NA	NA	NA	No	ID=6-103740431-103740489-GGAA,6-103740486-103740545-AGGG;MOTIFS=GGAA,AGGG;STRUC=<VC215227>	HPRC,HGSVC,1KG-ONT	No	0.948	Yes	NA,NA	NA	NA
chr6:103740454	210140	DEL	64	0.8591	0.5766	628	NA	NA	NA	NA	NA	NA	NA	NA	NA	No	ID=6-103740431-103740489-GGAA,6-103740486-103740545-AGGG;MOTIFS=GGAA,AGGG;STRUC=<VC215227>	HPRC,HGSVC,1KG-ONT	No	0.948	Yes	NA,NA	NA	NA
chr6:103740454	210138	DEL	56	0.8709	0.5027	125	NA	NA	NA	NA	NA	NA	NA	NA	NA	No	ID=6-103740431-103740489-GGAA,6-103740486-103740545-AGGG;MOTIFS=GGAA,AGGG;STRUC=<VC215227>	HPRC,HGSVC,1KG-ONT	No	0.948	Yes	NA,NA	NA	NA
chr6:103740454	210137	DEL	52	0.865	0.5337	42	NA	NA	NA	NA	NA	NA	NA	NA	NA	No	ID=6-103740431-103740489-GGAA,6-103740486-103740545-AGGG;MOTIFS=GGAA,AGGG;STRUC=<VC215227>	HPRC,HGSVC,1KG-ONT	No	0.948	Yes	NA,NA	NA	NA
chr6:103780702	210143	DEL	324	0.9718	0.2698	6	NA	NA	NA	NA	NA	NA	NA	NA	NA	No	NA	HPRC,HGSVC,1KG-ONT	No	3.432	Yes	NA,NA	NA	NA
chr6:103785380	210144	INS	371	0.8842	0.5276	2	NA	NA	NA	NA	NA	NA	NA	NA	NA	No	NA	NA	Yes	2.538	Yes	NA,NA	NA	NA
chr6:103818397	210145	DEL	63	0.8179	0.6637	21	NA	NA	NA	NA	NA	NA	NA	NA	NA	No	ID=6-103818381-103818396-ATATA,6-103818413-103818428-ATATA,6-103818458-103818484-ATTATATA,6-103818475-103818479-TTAT,6-103818488-103818523-AATTATAT,6-103818514-103818518-TTAT,6-103818527-103818562-AATTATAT,6-103818568-103818584-ATTATATA,6-103818576-103818599-ATTATAT,6-103818592-103818601-TA,6-103818602-103818623-ATATATA,6-103818616-103818625-AT,6-103818643-103818659-ATTAT;MOTIFS=AATTATAT,ATTATAT,TA,AT,ATTAT,ATATA,ATTATATA,ATATATA,TTAT;STRUC=<VC215232>	HPRC	No	0.004	Yes	NA,NA	NA	NA
chr6:103818458	210146	INS	70	0.8395	0.5889	2	NA	NA	NA	NA	NA	NA	NA	NA	NA	No	ID=6-103818381-103818396-ATATA,6-103818413-103818428-ATATA,6-103818458-103818484-ATTATATA,6-103818475-103818479-TTAT,6-103818488-103818523-AATTATAT,6-103818514-103818518-TTAT,6-103818527-103818562-AATTATAT,6-103818568-103818584-ATTATATA,6-103818576-103818599-ATTATAT,6-103818592-103818601-TA,6-103818602-103818623-ATATATA,6-103818616-103818625-AT,6-103818643-103818659-ATTAT;MOTIFS=AATTATAT,ATTATAT,TA,AT,ATTAT,ATATA,ATTATATA,ATATATA,TTAT;STRUC=<VC215232>	HPRC,HGSVC,1KG-ONT	No	1.616	No	NA,NA	NA	NA
chr6:103818458	210147	DEL	70	0.8483	0.5948	2	NA	NA	NA	NA	NA	NA	NA	NA	NA	No	ID=6-103818381-103818396-ATATA,6-103818413-103818428-ATATA,6-103818458-103818484-ATTATATA,6-103818475-103818479-TTAT,6-103818488-103818523-AATTATAT,6-103818514-103818518-TTAT,6-103818527-103818562-AATTATAT,6-103818568-103818584-ATTATATA,6-103818576-103818599-ATTATAT,6-103818592-103818601-TA,6-103818602-103818623-ATATATA,6-103818616-103818625-AT,6-103818643-103818659-ATTAT;MOTIFS=AATTATAT,ATTATAT,TA,AT,ATTAT,ATATA,ATTATATA,ATATATA,TTAT;STRUC=<VC215232>	HPRC	No	0.004	No	NA,NA	NA	NA
chr6:103818477	210148	INS	88	0.8596	0.5199	4	NA	NA	NA	NA	NA	NA	NA	NA	NA	No	ID=6-103818381-103818396-ATATA,6-103818413-103818428-ATATA,6-103818458-103818484-ATTATATA,6-103818475-103818479-TTAT,6-103818488-103818523-AATTATAT,6-103818514-103818518-TTAT,6-103818527-103818562-AATTATAT,6-103818568-103818584-ATTATATA,6-103818576-103818599-ATTATAT,6-103818592-103818601-TA,6-103818602-103818623-ATATATA,6-103818616-103818625-AT,6-103818643-103818659-ATTAT;MOTIFS=AATTATAT,ATTATAT,TA,AT,ATTAT,ATATA,ATTATATA,ATATATA,TTAT;STRUC=<VC215232>	HPRC,HGSVC,1KG-ONT	No	1.616	Yes	NA,NA	NA	NA
chr6:103818489	210149	INS	81	0.8328	0.6091	5	NA	NA	NA	NA	NA	NA	NA	NA	NA	No	ID=6-103818381-103818396-ATATA,6-103818413-103818428-ATATA,6-103818458-103818484-ATTATATA,6-103818475-103818479-TTAT,6-103818488-103818523-AATTATAT,6-103818514-103818518-TTAT,6-103818527-103818562-AATTATAT,6-103818568-103818584-ATTATATA,6-103818576-103818599-ATTATAT,6-103818592-103818601-TA,6-103818602-103818623-ATATATA,6-103818616-103818625-AT,6-103818643-103818659-ATTAT;MOTIFS=AATTATAT,ATTATAT,TA,AT,ATTAT,ATATA,ATTATATA,ATATATA,TTAT;STRUC=<VC215232>	HPRC,HGSVC,1KG-ONT	No	1.616	No	NA,NA	NA	NA
chr6:103818525	210151	INS	188	0.9171	0.5171	5	NA	NA	NA	NA	NA	NA	NA	NA	NA	No	ID=6-103818381-103818396-ATATA,6-103818413-103818428-ATATA,6-103818458-103818484-ATTATATA,6-103818475-103818479-TTAT,6-103818488-103818523-AATTATAT,6-103818514-103818518-TTAT,6-103818527-103818562-AATTATAT,6-103818568-103818584-ATTATATA,6-103818576-103818599-ATTATAT,6-103818592-103818601-TA,6-103818602-103818623-ATATATA,6-103818616-103818625-AT,6-103818643-103818659-ATTAT;MOTIFS=AATTATAT,ATTATAT,TA,AT,ATTAT,ATATA,ATTATATA,ATATATA,TTAT;STRUC=<VC215232>	HPRC,HGSVC	No	1.616	Yes	NA,NA	NA	NA
chr6:103818536	210152	INS	64	0.8479	0.5811	5	NA	NA	NA	NA	NA	NA	NA	NA	NA	No	ID=6-103818381-103818396-ATATA,6-103818413-103818428-ATATA,6-103818458-103818484-ATTATATA,6-103818475-103818479-TTAT,6-103818488-103818523-AATTATAT,6-103818514-103818518-TTAT,6-103818527-103818562-AATTATAT,6-103818568-103818584-ATTATATA,6-103818576-103818599-ATTATAT,6-103818592-103818601-TA,6-103818602-103818623-ATATATA,6-103818616-103818625-AT,6-103818643-103818659-ATTAT;MOTIFS=AATTATAT,ATTATAT,TA,AT,ATTAT,ATATA,ATTATATA,ATATATA,TTAT;STRUC=<VC215232>	HPRC,HGSVC,1KG-ONT	No	1.616	No	NA,NA	NA	NA
chr6:103818583	210153	INS	72	0.8305	0.6201	4	NA	NA	NA	NA	NA	NA	NA	NA	NA	No	ID=6-103818381-103818396-ATATA,6-103818413-103818428-ATATA,6-103818458-103818484-ATTATATA,6-103818475-103818479-TTAT,6-103818488-103818523-AATTATAT,6-103818514-103818518-TTAT,6-103818527-103818562-AATTATAT,6-103818568-103818584-ATTATATA,6-103818576-103818599-ATTATAT,6-103818592-103818601-TA,6-103818602-103818623-ATATATA,6-103818616-103818625-AT,6-103818643-103818659-ATTAT;MOTIFS=AATTATAT,ATTATAT,TA,AT,ATTAT,ATATA,ATTATATA,ATATATA,TTAT;STRUC=<VC215232>	HPRC,HGSVC,1KG-ONT	No	1.616	Yes	NA,NA	NA	NA
chr6:103822630	210156	INS	56	0.8443	0.5879	20	NA	NA	NA	NA	NA	NA	NA	NA	NA	No	ID=6-103822573-103822630-GAAG,6-103822630-103822660-GAAA;MOTIFS=GAAG,GAAA;STRUC=<VC215234>	HPRC,HGSVC	No	1.616	Yes	NA,NA	NA	NA
chr6:103822630	210157	INS	64	0.8295	0.6153	7	NA	NA	NA	NA	NA	NA	NA	NA	NA	No	ID=6-103822573-103822630-GAAG,6-103822630-103822660-GAAA;MOTIFS=GAAG,GAAA;STRUC=<VC215234>	HPRC,HGSVC	No	1.616	Yes	NA,NA	NA	NA
chr6:103822630	210155	INS	60	0.8471	0.5715	2	NA	NA	NA	NA	NA	NA	NA	NA	NA	No	ID=6-103822573-103822630-GAAG,6-103822630-103822660-GAAA;MOTIFS=GAAG,GAAA;STRUC=<VC215234>	HPRC,HGSVC	No	1.616	No	NA,NA	NA	NA
chr6:103822630	210154	INS	52	0.8167	0.6786	29	NA	NA	NA	NA	NA	NA	NA	NA	NA	No	ID=6-103822573-103822630-GAAG,6-103822630-103822660-GAAA;MOTIFS=GAAG,GAAA;STRUC=<VC215234>	HPRC,HGSVC	No	1.616	Yes	NA,NA	NA	NA
chr6:103902689	210159	INS	311	0.8975	0.4077	3	NA	NA	NA	NA	NA	NA	NA	NA	NA	No	NA	HPRC,HGSVC,1KG-ONT	Yes	1.616	Yes	NA,NA	NA	NA
chr6:103902689	210160	INS	331	0.8863	0.4255	347	NA	NA	NA	NA	NA	NA	NA	NA	NA	No	NA	HPRC,HGSVC,1KG-ONT	Yes	1.616	Yes	NA,NA	NA	NA
chr6:103912245	210161	INS	284	0.9137	0.3229	1	NA	NA	NA	NA	NA	NA	NA	NA	NA	No	NA	NA	Yes	1.616	No	NA,NA	NA	NA
chr6:103927027	210162	INS	317	0.9731	0.259	11	NA	NA	NA	NA	NA	NA	NA	NA	NA	No	NA	HPRC,HGSVC,1KG-ONT	Yes	0.794	Yes	NA,NA	NA	NA
chr6:103931067	210163	DEL	65	0.8718	0.469	7	NA	NA	NA	NA	NA	NA	NA	NA	NA	No	NA	HGSVC	Yes	0.79	Yes	NA,NA	NA	NA
chr6:103969504	210164	INS	52	0.965	0.3163	6	NA	NA	NA	NA	NA	NA	NA	NA	NA	No	NA	HPRC,HGSVC	No	1.616	Yes	NA,NA	NA	NA
chr6:104007179	210165	INS	321	0.9354	0.2516	1	NA	NA	NA	NA	NA	NA	NA	NA	NA	No	NA	NA	Yes	1.616	No	NA,NA	NA	NA
chr6:104015993	210166	DEL	4740	0.827	0.6656	5	NA	NA	NA	NA	NA	NA	NA	NA	promoter	No	ID=6-104016722-104016731-A;MOTIFS=A;STRUC=<TR3238867>,ID=6-104017268-104017287-A;MOTIFS=A;STRUC=<TR3238868>,ID=6-104017386-104017396-GAA;MOTIFS=GAA;STRUC=<TR3238869>,ID=6-104018265-104018274-GCT;MOTIFS=GCT;STRUC=<TR3238870>,ID=6-104018844-104018853-CTG;MOTIFS=CTG;STRUC=<TR3238871>,ID=6-104019317-104019368-CTG;MOTIFS=CTG;STRUC=<TR3238872>,ID=6-104019926-104019938-TTCA;MOTIFS=TTCA;STRUC=<TR3238873>,ID=6-104020437-104020446-AT,6-104020501-104020515-ATAC,6-104020517-104020531-AT,6-104020530-104020541-TG;MOTIFS=ATAC,TG,AT;STRUC=<VC215252>,ID=6-104020540-104020556-TA;MOTIFS=TA;STRUC=<TR3238874>	HGSVC	Yes	0.313	Yes	NA,NA	NA	NA
chr6:104042557	210167	INS	561	0.9744	0.099	735	NA	NA	NA	NA	NA	NA	NA	NA	NA	No	NA	HPRC,HGSVC,1KG-ONT	No	2.44	Yes	NA,NA	NA	NA
chr6:104042797	210168	INS	568	0.7983	0.6841	1	NA	NA	NA	NA	NA	NA	NA	NA	NA	No	ID=6-104042791-104042800-A;MOTIFS=A;STRUC=(A)n	HPRC,HGSVC,1KG-ONT	No	1.616	No	NA,NA	NA	NA
chr6:104042807	210169	INS	561	0.8654	0.4711	18	NA	NA	NA	NA	NA	NA	NA	NA	NA	No	ID=6-104042791-104042800-A;MOTIFS=A;STRUC=(A)n	HPRC,HGSVC,1KG-ONT	No	1.616	Yes	NA,NA	NA	NA
chr6:104075772	210171	DEL	56	0.8505	0.5495	1	NA	NA	NA	NA	NA	NA	NA	NA	NA	No	ID=6-104075691-104075713-AT,6-104075712-104075718-TG,6-104075718-104075729-TA,6-104075728-104075737-TG,6-104075736-104075749-TA,6-104075748-104075759-TG,6-104075758-104075767-TA,6-104075772-104075787-TA,6-104075786-104075803-TG,6-104075802-104075843-TA;MOTIFS=TA,TG,AT;STRUC=<VC215258>	NA	No	0.859	No	NA,NA	NA	NA
chr6:104078315	210172	INS	344	0.901	0.356	1	NA	NA	NA	NA	NA	NA	NA	NA	NA	No	NA	NA	No	0.089	No	NA,NA	NA	NA
chr6:104086924	210173	DEL	75	0.8623	0.518	1	NA	NA	NA	NA	NA	NA	NA	NA	NA	No	NA	NA	Yes	0.789	No	NA,NA	NA	NA
chr6:104155936	210174	INS	98	0.9178	0.3159	482	NA	NA	NA	NA	NA	NA	NA	NA	NA	No	NA	HPRC,HGSVC,1KG-ONT	Yes	6.81	Yes	NA,NA	NA	NA
chr6:104155938	210176	INS	92	0.8898	0.4041	13	NA	NA	NA	NA	NA	NA	NA	NA	NA	No	NA	HPRC,HGSVC,1KG-ONT	Yes	6.81	Yes	NA,NA	NA	NA
chr6:104156188	210177	INS	336	0.9596	0.2216	1	NA	NA	NA	NA	NA	NA	NA	NA	NA	No	NA	NA	Yes	1.616	No	NA,NA	NA	NA
chr6:104187033	210178	DEL	56	0.8324	0.6285	405	NA	NA	NA	NA	NA	NA	NA	NA	NA	No	ID=6-104187068-104187077-GCT;MOTIFS=GCT;STRUC=(GCT)n	HPRC,HGSVC,1KG-ONT	Yes	1.123	Yes	NA,NA	NA	NA
chr6:104267352	210179	INS	612	0.9915	0.0413	1002	NA	NA	NA	NA	NA	NA	NA	NA	NA	No	NA	HPRC,HGSVC,1KG-ONT	No	6.029	Yes	NA,NA	NA	NA
chr6:104324782	210180	INS	315	0.9966	0.0025	786	NA	NA	NA	NA	NA	NA	NA	NA	NA	No	NA	HPRC,HGSVC,1KG-ONT	Yes	3.322	Yes	NA,NA	NA	NA
chr6:104339858	210181	INS	52	0.8291	0.6307	11	NA	NA	NA	NA	NA	NA	NA	NA	NA	No	NA	HPRC	Yes	2.254	Yes	NA,NA	NA	NA
chr6:104339858	210182	INS	78	0.8529	0.5973	129	NA	NA	NA	NA	NA	NA	NA	NA	NA	No	NA	HPRC,HGSVC,1KG-ONT	Yes	2.254	Yes	NA,NA	NA	NA
chr6:104339858	210183	INS	104	0.8722	0.5668	20	NA	NA	NA	NA	NA	NA	NA	NA	NA	No	NA	HPRC,HGSVC,1KG-ONT	Yes	2.254	Yes	NA,NA	NA	NA
chr6:104339858	210184	INS	130	0.8817	0.4204	6	NA	NA	NA	NA	NA	NA	NA	NA	NA	No	NA	HPRC,HGSVC	Yes	2.254	Yes	NA,NA	NA	NA
chr6:104339858	210185	INS	156	0.8317	0.5941	2	NA	NA	NA	NA	NA	NA	NA	NA	NA	No	NA	NA	No	2.254	Yes	NA,NA	NA	NA
chr6:104351531	210186	INS	58	0.8417	0.5624	1	NA	NA	NA	NA	NA	NA	NA	NA	NA	No	ID=6-104351491-104351532-AT,6-104351531-104351546-AC,6-104351543-104351563-ACAT,6-104351547-104351562-AC;MOTIFS=AC,ACAT,AT;STRUC=<VC215278>	NA	No	1.616	No	NA,NA	NA	NA
chr6:104424124	210188	DEL	116	0.8261	0.652	78	NA	NA	NA	NA	NA	NA	NA	NA	NA	No	ID=6-104424025-104424042-GGAA,6-104424080-104424092-AAGG,6-104424110-104424147-GAAG,6-104424176-104424203-AGGA,6-104424240-104424287-AGGA,6-104424312-104424331-AGGA,6-104424360-104424383-AGGA,6-104424312-104424416-AGGAAGGAAGGAAGGAAGGGAGGGCGGGCAGGAGGAAGGAAGGGAAGGAGGA,6-104424416-104424424-AGGG,6-104424424-104424441-AGGA;MOTIFS=AGGA,AAGG,GGAA,AGGG,AGGAAGGAAGGAAGGAAGGGAGGGCGGGCAGGAGGAAGGAAGGGAAGGAGGA,GAAG;STRUC=<VC215295>	HPRC,HGSVC,1KG-ONT	No	0.293	Yes	NA,NA	NA	NA
chr6:104424124	210187	INS	88	0.8203	0.6372	361	NA	NA	NA	NA	NA	NA	NA	NA	NA	No	ID=6-104424025-104424042-GGAA,6-104424080-104424092-AAGG,6-104424110-104424147-GAAG,6-104424176-104424203-AGGA,6-104424240-104424287-AGGA,6-104424312-104424331-AGGA,6-104424360-104424383-AGGA,6-104424312-104424416-AGGAAGGAAGGAAGGAAGGGAGGGCGGGCAGGAGGAAGGAAGGGAAGGAGGA,6-104424416-104424424-AGGG,6-104424424-104424441-AGGA;MOTIFS=AGGA,AAGG,GGAA,AGGG,AGGAAGGAAGGAAGGAAGGGAGGGCGGGCAGGAGGAAGGAAGGGAAGGAGGA,GAAG;STRUC=<VC215295>	HGSVC,1KG-ONT	No	2.538	Yes	NA,NA	NA	NA
chr6:104424132	210189	DEL	108	0.8595	0.5388	265	NA	NA	NA	NA	NA	NA	NA	NA	NA	No	ID=6-104424025-104424042-GGAA,6-104424080-104424092-AAGG,6-104424110-104424147-GAAG,6-104424176-104424203-AGGA,6-104424240-104424287-AGGA,6-104424312-104424331-AGGA,6-104424360-104424383-AGGA,6-104424312-104424416-AGGAAGGAAGGAAGGAAGGGAGGGCGGGCAGGAGGAAGGAAGGGAAGGAGGA,6-104424416-104424424-AGGG,6-104424424-104424441-AGGA;MOTIFS=AGGA,AAGG,GGAA,AGGG,AGGAAGGAAGGAAGGAAGGGAGGGCGGGCAGGAGGAAGGAAGGGAAGGAGGA,GAAG;STRUC=<VC215295>	HPRC,HGSVC,1KG-ONT	No	0.783	Yes	NA,NA	NA	NA
chr6:104424140	210190	DEL	172	0.8742	0.6253	4	NA	NA	NA	NA	NA	NA	NA	NA	NA	No	ID=6-104424025-104424042-GGAA,6-104424080-104424092-AAGG,6-104424110-104424147-GAAG,6-104424176-104424203-AGGA,6-104424240-104424287-AGGA,6-104424312-104424331-AGGA,6-104424360-104424383-AGGA,6-104424312-104424416-AGGAAGGAAGGAAGGAAGGGAGGGCGGGCAGGAGGAAGGAAGGGAAGGAGGA,6-104424416-104424424-AGGG,6-104424424-104424441-AGGA;MOTIFS=AGGA,AAGG,GGAA,AGGG,AGGAAGGAAGGAAGGAAGGGAGGGCGGGCAGGAGGAAGGAAGGGAAGGAGGA,GAAG;STRUC=<VC215295>	HPRC,HGSVC,1KG-ONT	No	0.328	Yes	NA,NA	NA	NA
chr6:104424180	210191	DEL	132	0.8943	0.414	7	NA	NA	NA	NA	NA	NA	NA	NA	NA	No	ID=6-104424025-104424042-GGAA,6-104424080-104424092-AAGG,6-104424110-104424147-GAAG,6-104424176-104424203-AGGA,6-104424240-104424287-AGGA,6-104424312-104424331-AGGA,6-104424360-104424383-AGGA,6-104424312-104424416-AGGAAGGAAGGAAGGAAGGGAGGGCGGGCAGGAGGAAGGAAGGGAAGGAGGA,6-104424416-104424424-AGGG,6-104424424-104424441-AGGA;MOTIFS=AGGA,AAGG,GGAA,AGGG,AGGAAGGAAGGAAGGAAGGGAGGGCGGGCAGGAGGAAGGAAGGGAAGGAGGA,GAAG;STRUC=<VC215295>	HPRC,HGSVC,1KG-ONT	No	0.328	Yes	NA,NA	NA	NA
chr6:104424252	210192	INS	340	0.8646	0.5121	32	NA	NA	NA	NA	NA	NA	NA	NA	NA	No	ID=6-104424025-104424042-GGAA,6-104424080-104424092-AAGG,6-104424110-104424147-GAAG,6-104424176-104424203-AGGA,6-104424240-104424287-AGGA,6-104424312-104424331-AGGA,6-104424360-104424383-AGGA,6-104424312-104424416-AGGAAGGAAGGAAGGAAGGGAGGGCGGGCAGGAGGAAGGAAGGGAAGGAGGA,6-104424416-104424424-AGGG,6-104424424-104424441-AGGA;MOTIFS=AGGA,AAGG,GGAA,AGGG,AGGAAGGAAGGAAGGAAGGGAGGGCGGGCAGGAGGAAGGAAGGGAAGGAGGA,GAAG;STRUC=<VC215295>	HPRC,HGSVC,1KG-ONT	Yes	2.538	Yes	NA,NA	NA	NA
chr6:104424256	210193	INS	136	0.8895	0.4252	18	NA	NA	NA	NA	NA	NA	NA	NA	NA	No	ID=6-104424025-104424042-GGAA,6-104424080-104424092-AAGG,6-104424110-104424147-GAAG,6-104424176-104424203-AGGA,6-104424240-104424287-AGGA,6-104424312-104424331-AGGA,6-104424360-104424383-AGGA,6-104424312-104424416-AGGAAGGAAGGAAGGAAGGGAGGGCGGGCAGGAGGAAGGAAGGGAAGGAGGA,6-104424416-104424424-AGGG,6-104424424-104424441-AGGA;MOTIFS=AGGA,AAGG,GGAA,AGGG,AGGAAGGAAGGAAGGAAGGGAGGGCGGGCAGGAGGAAGGAAGGGAAGGAGGA,GAAG;STRUC=<VC215295>	NA	Yes	2.538	Yes	NA,NA	NA	NA
chr6:104424312	210194	INS	52	0.8332	0.6501	115	NA	NA	NA	NA	NA	NA	NA	NA	NA	No	ID=6-104424025-104424042-GGAA,6-104424080-104424092-AAGG,6-104424110-104424147-GAAG,6-104424176-104424203-AGGA,6-104424240-104424287-AGGA,6-104424312-104424331-AGGA,6-104424360-104424383-AGGA,6-104424312-104424416-AGGAAGGAAGGAAGGAAGGGAGGGCGGGCAGGAGGAAGGAAGGGAAGGAGGA,6-104424416-104424424-AGGG,6-104424424-104424441-AGGA;MOTIFS=AGGA,AAGG,GGAA,AGGG,AGGAAGGAAGGAAGGAAGGGAGGGCGGGCAGGAGGAAGGAAGGGAAGGAGGA,GAAG;STRUC=<VC215295>	HPRC,HGSVC,1KG-ONT	No	2.538	Yes	NA,NA	NA	NA
chr6:104424380	210195	INS	366	0.9289	0.2888	4	NA	NA	NA	NA	NA	NA	NA	NA	NA	No	ID=6-104424025-104424042-GGAA,6-104424080-104424092-AAGG,6-104424110-104424147-GAAG,6-104424176-104424203-AGGA,6-104424240-104424287-AGGA,6-104424312-104424331-AGGA,6-104424360-104424383-AGGA,6-104424312-104424416-AGGAAGGAAGGAAGGAAGGGAGGGCGGGCAGGAGGAAGGAAGGGAAGGAGGA,6-104424416-104424424-AGGG,6-104424424-104424441-AGGA;MOTIFS=AGGA,AAGG,GGAA,AGGG,AGGAAGGAAGGAAGGAAGGGAGGGCGGGCAGGAGGAAGGAAGGGAAGGAGGA,GAAG;STRUC=<VC215295>	HPRC,HGSVC,1KG-ONT	No	2.538	Yes	NA,NA	NA	NA
chr6:104424382	210196	INS	57	0.8426	0.5867	29	NA	NA	NA	NA	NA	NA	NA	NA	NA	No	ID=6-104424025-104424042-GGAA,6-104424080-104424092-AAGG,6-104424110-104424147-GAAG,6-104424176-104424203-AGGA,6-104424240-104424287-AGGA,6-104424312-104424331-AGGA,6-104424360-104424383-AGGA,6-104424312-104424416-AGGAAGGAAGGAAGGAAGGGAGGGCGGGCAGGAGGAAGGAAGGGAAGGAGGA,6-104424416-104424424-AGGG,6-104424424-104424441-AGGA;MOTIFS=AGGA,AAGG,GGAA,AGGG,AGGAAGGAAGGAAGGAAGGGAGGGCGGGCAGGAGGAAGGAAGGGAAGGAGGA,GAAG;STRUC=<VC215295>	HPRC,HGSVC,1KG-ONT	No	2.538	Yes	NA,NA	NA	NA
chr6:104424416	210197	INS	56	0.8138	0.6834	28	NA	NA	NA	NA	NA	NA	NA	NA	NA	No	ID=6-104424025-104424042-GGAA,6-104424080-104424092-AAGG,6-104424110-104424147-GAAG,6-104424176-104424203-AGGA,6-104424240-104424287-AGGA,6-104424312-104424331-AGGA,6-104424360-104424383-AGGA,6-104424312-104424416-AGGAAGGAAGGAAGGAAGGGAGGGCGGGCAGGAGGAAGGAAGGGAAGGAGGA,6-104424416-104424424-AGGG,6-104424424-104424441-AGGA;MOTIFS=AGGA,AAGG,GGAA,AGGG,AGGAAGGAAGGAAGGAAGGGAGGGCGGGCAGGAGGAAGGAAGGGAAGGAGGA,GAAG;STRUC=<VC215295>	HPRC,HGSVC,1KG-ONT	No	3.322	Yes	NA,NA	NA	NA
chr6:104424416	210198	INS	156	0.8524	0.5731	26	NA	NA	NA	NA	NA	NA	NA	NA	NA	No	ID=6-104424025-104424042-GGAA,6-104424080-104424092-AAGG,6-104424110-104424147-GAAG,6-104424176-104424203-AGGA,6-104424240-104424287-AGGA,6-104424312-104424331-AGGA,6-104424360-104424383-AGGA,6-104424312-104424416-AGGAAGGAAGGAAGGAAGGGAGGGCGGGCAGGAGGAAGGAAGGGAAGGAGGA,6-104424416-104424424-AGGG,6-104424424-104424441-AGGA;MOTIFS=AGGA,AAGG,GGAA,AGGG,AGGAAGGAAGGAAGGAAGGGAGGGCGGGCAGGAGGAAGGAAGGGAAGGAGGA,GAAG;STRUC=<VC215295>	NA	No	3.322	Yes	NA,NA	NA	NA
chr6:104436440	210199	INS	177	0.8702	0.4681	3	NA	NA	NA	NA	NA	NA	NA	NA	NA	No	NA	NA	Yes	1.616	Yes	NA,NA	NA	NA
chr6:104453020	210200	DEL	1654	0.9229	0.5521	9	NA	NA	NA	NA	NA	NA	NA	NA	NA	No	NA	HPRC,HGSVC	No	1.735	Yes	NA,NA	NA	NA
chr6:104495017	210201	DEL	139	0.807	0.6755	1	NA	NA	NA	NA	NA	NA	NA	NA	NA	No	NA	NA	No	1.391	No	NA,NA	NA	NA
chr6:104516413	210202	INS	1017	0.8771	0.5421	1	NA	NA	NA	NA	NA	NA	NA	NA	NA	No	NA	NA	No	13.21	No	NA,NA	NA	NA
chr6:104551999	210203	INS	465	0.9171	0.3194	1	NA	NA	NA	NA	NA	NA	NA	NA	NA	No	NA	1KG-ONT	Yes	10.22	Yes	NA,NA	NA	NA
chr6:104557317	210204	INS	2007	0.8243	0.6257	5	NA	NA	NA	NA	NA	NA	NA	NA	NA	No	NA	NA	Yes	9.75	Yes	NA,NA	NA	NA
chr6:104586533	210205	INS	320	0.9676	0.137	2	NA	NA	NA	NA	NA	NA	NA	NA	NA	No	NA	HPRC	Yes	2.538	Yes	NA,NA	NA	NA
chr6:104586533	210206	INS	341	0.8408	0.5915	3	NA	NA	NA	NA	NA	NA	NA	NA	NA	No	NA	HPRC	Yes	2.538	No	NA,NA	NA	NA
chr6:104589572	210207	DEL	54	0.8345	0.6152	1	NA	NA	NA	NA	NA	NA	NA	NA	NA	No	ID=6-104589567-104589581-AT;MOTIFS=AT;STRUC=<TR3239617>	NA	Yes	1.008	No	NA,NA	NA	NA
chr6:104605639	210208	INS	386	0.8319	0.6263	1	NA	NA	NA	NA	NA	NA	NA	NA	NA	No	NA	NA	Yes	16.73	No	NA,NA	NA	NA
chr6:104631979	210209	INS	318	0.8965	0.3845	1	NA	NA	NA	NA	NA	NA	NA	NA	NA	No	NA	NA	No	1.616	No	NA,NA	NA	NA
chr6:104641711	210210	DEL	2479	0.8984	0.348	3	NA	NA	NA	NA	NA	NA	NA	NA	NA	No	ID=6-104641857-104641870-T;MOTIFS=T;STRUC=<TR3239695>,ID=6-104641882-104641895-TA;MOTIFS=TA;STRUC=<TR3239696>,ID=6-104641896-104641906-TTA;MOTIFS=TTA;STRUC=<TR3239697>,ID=6-104641951-104641960-AT;MOTIFS=AT;STRUC=<TR3239698>,ID=6-104642143-104642151-T;MOTIFS=T;STRUC=<TR3239699>	NA	Yes	8.583	No	NA,NA	NA	NA
chr6:104668288	210211	DEL	171	0.8375	0.5944	1	NA	NA	NA	NA	NA	NA	NA	NA	NA	No	ID=6-104668325-104668338-AT,6-104668343-104668389-ATATATAATATATATTATATATT,6-104668351-104668372-TATATAT,6-104668374-104668395-TATATAT,6-104668381-104668427-TATATATTATATATAATATATAA,6-104668389-104668410-ATATATA,6-104668412-104668433-ATATATA,6-104668442-104668452-AT,6-104668456-104668477-TA;MOTIFS=ATATATAATATATATTATATATT,TA,AT,TATATATTATATATAATATATAA,ATATATA,TATATAT;STRUC=<VC215312>	NA	Yes	0.442	No	NA,NA	NA	NA
chr6:104668327	210212	DEL	67	0.8724	0.4875	10	NA	NA	NA	NA	NA	NA	NA	NA	NA	No	ID=6-104668325-104668338-AT,6-104668343-104668389-ATATATAATATATATTATATATT,6-104668351-104668372-TATATAT,6-104668374-104668395-TATATAT,6-104668381-104668427-TATATATTATATATAATATATAA,6-104668389-104668410-ATATATA,6-104668412-104668433-ATATATA,6-104668442-104668452-AT,6-104668456-104668477-TA;MOTIFS=ATATATAATATATATTATATATT,TA,AT,TATATATTATATATAATATATAA,ATATATA,TATATAT;STRUC=<VC215312>	HPRC,HGSVC,1KG-ONT	Yes	0.458	Yes	NA,NA	NA	NA
chr6:104668342	210213	DEL	114	0.9756	0.1145	4	NA	NA	NA	NA	NA	NA	NA	NA	NA	No	ID=6-104668325-104668338-AT,6-104668343-104668389-ATATATAATATATATTATATATT,6-104668351-104668372-TATATAT,6-104668374-104668395-TATATAT,6-104668381-104668427-TATATATTATATATAATATATAA,6-104668389-104668410-ATATATA,6-104668412-104668433-ATATATA,6-104668442-104668452-AT,6-104668456-104668477-TA;MOTIFS=ATATATAATATATATTATATATT,TA,AT,TATATATTATATATAATATATAA,ATATATA,TATATAT;STRUC=<VC215312>	HPRC,HGSVC	Yes	0.444	No	NA,NA	NA	NA
chr6:104668343	210214	INS	131	0.8851	0.4278	29	NA	NA	NA	NA	NA	NA	NA	NA	NA	No	ID=6-104668325-104668338-AT,6-104668343-104668389-ATATATAATATATATTATATATT,6-104668351-104668372-TATATAT,6-104668374-104668395-TATATAT,6-104668381-104668427-TATATATTATATATAATATATAA,6-104668389-104668410-ATATATA,6-104668412-104668433-ATATATA,6-104668442-104668452-AT,6-104668456-104668477-TA;MOTIFS=ATATATAATATATATTATATATT,TA,AT,TATATATTATATATAATATATAA,ATATATA,TATATAT;STRUC=<VC215312>	HPRC,HGSVC,1KG-ONT	No	1.616	Yes	NA,NA	NA	NA
chr6:104668350	210215	DEL	107	0.8642	0.5305	163	NA	NA	NA	NA	NA	NA	NA	NA	NA	No	ID=6-104668325-104668338-AT,6-104668343-104668389-ATATATAATATATATTATATATT,6-104668351-104668372-TATATAT,6-104668374-104668395-TATATAT,6-104668381-104668427-TATATATTATATATAATATATAA,6-104668389-104668410-ATATATA,6-104668412-104668433-ATATATA,6-104668442-104668452-AT,6-104668456-104668477-TA;MOTIFS=ATATATAATATATATTATATATT,TA,AT,TATATATTATATATAATATATAA,ATATATA,TATATAT;STRUC=<VC215312>	HPRC,HGSVC	Yes	0.452	Yes	NA,NA	NA	NA
chr6:104668358	210219	INS	92	0.815	0.6669	15	NA	NA	NA	NA	NA	NA	NA	NA	NA	No	ID=6-104668325-104668338-AT,6-104668343-104668389-ATATATAATATATATTATATATT,6-104668351-104668372-TATATAT,6-104668374-104668395-TATATAT,6-104668381-104668427-TATATATTATATATAATATATAA,6-104668389-104668410-ATATATA,6-104668412-104668433-ATATATA,6-104668442-104668452-AT,6-104668456-104668477-TA;MOTIFS=ATATATAATATATATTATATATT,TA,AT,TATATATTATATATAATATATAA,ATATATA,TATATAT;STRUC=<VC215312>	HPRC,HGSVC,1KG-ONT	No	1.616	Yes	NA,NA	NA	NA
chr6:104668358	210224	INS	154	0.7955	0.6904	140	NA	NA	NA	NA	NA	NA	NA	NA	NA	No	ID=6-104668325-104668338-AT,6-104668343-104668389-ATATATAATATATATTATATATT,6-104668351-104668372-TATATAT,6-104668374-104668395-TATATAT,6-104668381-104668427-TATATATTATATATAATATATAA,6-104668389-104668410-ATATATA,6-104668412-104668433-ATATATA,6-104668442-104668452-AT,6-104668456-104668477-TA;MOTIFS=ATATATAATATATATTATATATT,TA,AT,TATATATTATATATAATATATAA,ATATATA,TATATAT;STRUC=<VC215312>	HPRC,HGSVC	No	1.616	Yes	NA,NA	NA	NA
chr6:104668358	210223	INS	193	0.8526	0.5603	2	NA	NA	NA	NA	NA	NA	NA	NA	NA	No	ID=6-104668325-104668338-AT,6-104668343-104668389-ATATATAATATATATTATATATT,6-104668351-104668372-TATATAT,6-104668374-104668395-TATATAT,6-104668381-104668427-TATATATTATATATAATATATAA,6-104668389-104668410-ATATATA,6-104668412-104668433-ATATATA,6-104668442-104668452-AT,6-104668456-104668477-TA;MOTIFS=ATATATAATATATATTATATATT,TA,AT,TATATATTATATATAATATATAA,ATATATA,TATATAT;STRUC=<VC215312>	HPRC,HGSVC	No	1.616	No	NA,NA	NA	NA
chr6:104668358	210222	INS	177	0.8336	0.6058	65	NA	NA	NA	NA	NA	NA	NA	NA	NA	No	ID=6-104668325-104668338-AT,6-104668343-104668389-ATATATAATATATATTATATATT,6-104668351-104668372-TATATAT,6-104668374-104668395-TATATAT,6-104668381-104668427-TATATATTATATATAATATATAA,6-104668389-104668410-ATATATA,6-104668412-104668433-ATATATA,6-104668442-104668452-AT,6-104668456-104668477-TA;MOTIFS=ATATATAATATATATTATATATT,TA,AT,TATATATTATATATAATATATAA,ATATATA,TATATAT;STRUC=<VC215312>	HPRC,HGSVC	No	1.616	Yes	NA,NA	NA	NA
chr6:104668358	210221	INS	138	0.8464	0.6033	6	NA	NA	NA	NA	NA	NA	NA	NA	NA	No	ID=6-104668325-104668338-AT,6-104668343-104668389-ATATATAATATATATTATATATT,6-104668351-104668372-TATATAT,6-104668374-104668395-TATATAT,6-104668381-104668427-TATATATTATATATAATATATAA,6-104668389-104668410-ATATATA,6-104668412-104668433-ATATATA,6-104668442-104668452-AT,6-104668456-104668477-TA;MOTIFS=ATATATAATATATATTATATATT,TA,AT,TATATATTATATATAATATATAA,ATATATA,TATATAT;STRUC=<VC215312>	HPRC,HGSVC,1KG-ONT	No	1.616	Yes	NA,NA	NA	NA
chr6:104668358	210220	INS	115	0.8884	0.4004	273	NA	NA	NA	NA	NA	NA	NA	NA	NA	No	ID=6-104668325-104668338-AT,6-104668343-104668389-ATATATAATATATATTATATATT,6-104668351-104668372-TATATAT,6-104668374-104668395-TATATAT,6-104668381-104668427-TATATATTATATATAATATATAA,6-104668389-104668410-ATATATA,6-104668412-104668433-ATATATA,6-104668442-104668452-AT,6-104668456-104668477-TA;MOTIFS=ATATATAATATATATTATATATT,TA,AT,TATATATTATATATAATATATAA,ATATATA,TATATAT;STRUC=<VC215312>	HPRC,HGSVC,1KG-ONT	No	1.616	Yes	NA,NA	NA	NA
chr6:104668358	210218	INS	69	0.8343	0.6234	44	NA	NA	NA	NA	NA	NA	NA	NA	NA	No	ID=6-104668325-104668338-AT,6-104668343-104668389-ATATATAATATATATTATATATT,6-104668351-104668372-TATATAT,6-104668374-104668395-TATATAT,6-104668381-104668427-TATATATTATATATAATATATAA,6-104668389-104668410-ATATATA,6-104668412-104668433-ATATATA,6-104668442-104668452-AT,6-104668456-104668477-TA;MOTIFS=ATATATAATATATATTATATATT,TA,AT,TATATATTATATATAATATATAA,ATATATA,TATATAT;STRUC=<VC215312>	HPRC,HGSVC	No	1.616	Yes	NA,NA	NA	NA
chr6:104668358	210217	INS	106	0.8283	0.6203	7	NA	NA	NA	NA	NA	NA	NA	NA	NA	No	ID=6-104668325-104668338-AT,6-104668343-104668389-ATATATAATATATATTATATATT,6-104668351-104668372-TATATAT,6-104668374-104668395-TATATAT,6-104668381-104668427-TATATATTATATATAATATATAA,6-104668389-104668410-ATATATA,6-104668412-104668433-ATATATA,6-104668442-104668452-AT,6-104668456-104668477-TA;MOTIFS=ATATATAATATATATTATATATT,TA,AT,TATATATTATATATAATATATAA,ATATATA,TATATAT;STRUC=<VC215312>	HPRC,HGSVC,1KG-ONT	No	1.616	No	NA,NA	NA	NA
chr6:104668358	210216	INS	146	0.8349	0.5995	10	NA	NA	NA	NA	NA	NA	NA	NA	NA	No	ID=6-104668325-104668338-AT,6-104668343-104668389-ATATATAATATATATTATATATT,6-104668351-104668372-TATATAT,6-104668374-104668395-TATATAT,6-104668381-104668427-TATATATTATATATAATATATAA,6-104668389-104668410-ATATATA,6-104668412-104668433-ATATATA,6-104668442-104668452-AT,6-104668456-104668477-TA;MOTIFS=ATATATAATATATATTATATATT,TA,AT,TATATATTATATATAATATATAA,ATATATA,TATATAT;STRUC=<VC215312>	HPRC,HGSVC	No	1.616	Yes	NA,NA	NA	NA
chr6:104668367	210225	INS	99	0.8823	0.4265	48	NA	NA	NA	NA	NA	NA	NA	NA	NA	No	ID=6-104668325-104668338-AT,6-104668343-104668389-ATATATAATATATATTATATATT,6-104668351-104668372-TATATAT,6-104668374-104668395-TATATAT,6-104668381-104668427-TATATATTATATATAATATATAA,6-104668389-104668410-ATATATA,6-104668412-104668433-ATATATA,6-104668442-104668452-AT,6-104668456-104668477-TA;MOTIFS=ATATATAATATATATTATATATT,TA,AT,TATATATTATATATAATATATAA,ATATATA,TATATAT;STRUC=<VC215312>	HPRC,HGSVC,1KG-ONT	No	1.616	Yes	NA,NA	NA	NA
chr6:104668373	210226	INS	61	0.8689	0.4961	13	NA	NA	NA	NA	NA	NA	NA	NA	NA	No	ID=6-104668325-104668338-AT,6-104668343-104668389-ATATATAATATATATTATATATT,6-104668351-104668372-TATATAT,6-104668374-104668395-TATATAT,6-104668381-104668427-TATATATTATATATAATATATAA,6-104668389-104668410-ATATATA,6-104668412-104668433-ATATATA,6-104668442-104668452-AT,6-104668456-104668477-TA;MOTIFS=ATATATAATATATATTATATATT,TA,AT,TATATATTATATATAATATATAA,ATATATA,TATATAT;STRUC=<VC215312>	HPRC,HGSVC	No	1.616	Yes	NA,NA	NA	NA
chr6:104668380	210227	DEL	76	0.8496	0.594	7	NA	NA	NA	NA	NA	NA	NA	NA	NA	No	ID=6-104668325-104668338-AT,6-104668343-104668389-ATATATAATATATATTATATATT,6-104668351-104668372-TATATAT,6-104668374-104668395-TATATAT,6-104668381-104668427-TATATATTATATATAATATATAA,6-104668389-104668410-ATATATA,6-104668412-104668433-ATATATA,6-104668442-104668452-AT,6-104668456-104668477-TA;MOTIFS=ATATATAATATATATTATATATT,TA,AT,TATATATTATATATAATATATAA,ATATATA,TATATAT;STRUC=<VC215312>	HPRC,HGSVC,1KG-ONT	Yes	0.472	No	NA,NA	NA	NA
chr6:104668381	210228	INS	87	0.8095	0.6867	2	NA	NA	NA	NA	NA	NA	NA	NA	NA	No	ID=6-104668325-104668338-AT,6-104668343-104668389-ATATATAATATATATTATATATT,6-104668351-104668372-TATATAT,6-104668374-104668395-TATATAT,6-104668381-104668427-TATATATTATATATAATATATAA,6-104668389-104668410-ATATATA,6-104668412-104668433-ATATATA,6-104668442-104668452-AT,6-104668456-104668477-TA;MOTIFS=ATATATAATATATATTATATATT,TA,AT,TATATATTATATATAATATATAA,ATATATA,TATATAT;STRUC=<VC215312>	HPRC,HGSVC,1KG-ONT	No	1.616	No	NA,NA	NA	NA
chr6:104668381	210229	INS	92	0.9036	0.3357	14	NA	NA	NA	NA	NA	NA	NA	NA	NA	No	ID=6-104668325-104668338-AT,6-104668343-104668389-ATATATAATATATATTATATATT,6-104668351-104668372-TATATAT,6-104668374-104668395-TATATAT,6-104668381-104668427-TATATATTATATATAATATATAA,6-104668389-104668410-ATATATA,6-104668412-104668433-ATATATA,6-104668442-104668452-AT,6-104668456-104668477-TA;MOTIFS=ATATATAATATATATTATATATT,TA,AT,TATATATTATATATAATATATAA,ATATATA,TATATAT;STRUC=<VC215312>	HPRC,HGSVC,1KG-ONT	No	1.616	Yes	NA,NA	NA	NA
chr6:104668385	210231	DEL	71	0.8205	0.6473	27	NA	NA	NA	NA	NA	NA	NA	NA	NA	No	ID=6-104668325-104668338-AT,6-104668343-104668389-ATATATAATATATATTATATATT,6-104668351-104668372-TATATAT,6-104668374-104668395-TATATAT,6-104668381-104668427-TATATATTATATATAATATATAA,6-104668389-104668410-ATATATA,6-104668412-104668433-ATATATA,6-104668442-104668452-AT,6-104668456-104668477-TA;MOTIFS=ATATATAATATATATTATATATT,TA,AT,TATATATTATATATAATATATAA,ATATATA,TATATAT;STRUC=<VC215312>	HPRC,HGSVC,1KG-ONT	Yes	0.517	Yes	NA,NA	NA	NA
chr6:104668388	210232	DEL	67	0.8744	0.5188	235	NA	NA	NA	NA	NA	NA	NA	NA	NA	No	ID=6-104668325-104668338-AT,6-104668343-104668389-ATATATAATATATATTATATATT,6-104668351-104668372-TATATAT,6-104668374-104668395-TATATAT,6-104668381-104668427-TATATATTATATATAATATATAA,6-104668389-104668410-ATATATA,6-104668412-104668433-ATATATA,6-104668442-104668452-AT,6-104668456-104668477-TA;MOTIFS=ATATATAATATATATTATATATT,TA,AT,TATATATTATATATAATATATAA,ATATATA,TATATAT;STRUC=<VC215312>	HPRC,HGSVC,1KG-ONT	Yes	0.517	Yes	NA,NA	NA	NA
chr6:104668394	210233	DEL	62	0.8872	0.423	26	NA	NA	NA	NA	NA	NA	NA	NA	NA	No	ID=6-104668325-104668338-AT,6-104668343-104668389-ATATATAATATATATTATATATT,6-104668351-104668372-TATATAT,6-104668374-104668395-TATATAT,6-104668381-104668427-TATATATTATATATAATATATAA,6-104668389-104668410-ATATATA,6-104668412-104668433-ATATATA,6-104668442-104668452-AT,6-104668456-104668477-TA;MOTIFS=ATATATAATATATATTATATATT,TA,AT,TATATATTATATATAATATATAA,ATATATA,TATATAT;STRUC=<VC215312>	HPRC,HGSVC,1KG-ONT	No	0.477	Yes	NA,NA	NA	NA
chr6:104668406	210234	INS	163	0.8351	0.6317	24	NA	NA	NA	NA	NA	NA	NA	NA	NA	No	ID=6-104668325-104668338-AT,6-104668343-104668389-ATATATAATATATATTATATATT,6-104668351-104668372-TATATAT,6-104668374-104668395-TATATAT,6-104668381-104668427-TATATATTATATATAATATATAA,6-104668389-104668410-ATATATA,6-104668412-104668433-ATATATA,6-104668442-104668452-AT,6-104668456-104668477-TA;MOTIFS=ATATATAATATATATTATATATT,TA,AT,TATATATTATATATAATATATAA,ATATATA,TATATAT;STRUC=<VC215312>	HPRC,HGSVC	No	1.616	Yes	NA,NA	NA	NA
chr6:104668441	210235	INS	67	0.8474	0.5767	40	NA	NA	NA	NA	NA	NA	NA	NA	NA	No	ID=6-104668325-104668338-AT,6-104668343-104668389-ATATATAATATATATTATATATT,6-104668351-104668372-TATATAT,6-104668374-104668395-TATATAT,6-104668381-104668427-TATATATTATATATAATATATAA,6-104668389-104668410-ATATATA,6-104668412-104668433-ATATATA,6-104668442-104668452-AT,6-104668456-104668477-TA;MOTIFS=ATATATAATATATATTATATATT,TA,AT,TATATATTATATATAATATATAA,ATATATA,TATATAT;STRUC=<VC215312>	HPRC,HGSVC	No	1.616	Yes	NA,NA	NA	NA
chr6:104668447	210236	INS	124	0.8417	0.5675	27	NA	NA	NA	NA	NA	NA	NA	NA	NA	No	ID=6-104668325-104668338-AT,6-104668343-104668389-ATATATAATATATATTATATATT,6-104668351-104668372-TATATAT,6-104668374-104668395-TATATAT,6-104668381-104668427-TATATATTATATATAATATATAA,6-104668389-104668410-ATATATA,6-104668412-104668433-ATATATA,6-104668442-104668452-AT,6-104668456-104668477-TA;MOTIFS=ATATATAATATATATTATATATT,TA,AT,TATATATTATATATAATATATAA,ATATATA,TATATAT;STRUC=<VC215312>	HPRC,HGSVC,1KG-ONT	No	1.616	Yes	NA,NA	NA	NA
chr6:104668448	210237	INS	54	0.8019	0.6882	8	NA	NA	NA	NA	NA	NA	NA	NA	NA	No	ID=6-104668325-104668338-AT,6-104668343-104668389-ATATATAATATATATTATATATT,6-104668351-104668372-TATATAT,6-104668374-104668395-TATATAT,6-104668381-104668427-TATATATTATATATAATATATAA,6-104668389-104668410-ATATATA,6-104668412-104668433-ATATATA,6-104668442-104668452-AT,6-104668456-104668477-TA;MOTIFS=ATATATAATATATATTATATATT,TA,AT,TATATATTATATATAATATATAA,ATATATA,TATATAT;STRUC=<VC215312>	HPRC,HGSVC	No	1.616	Yes	NA,NA	NA	NA
chr6:104668450	210238	INS	81	0.827	0.6322	13	NA	NA	NA	NA	NA	NA	NA	NA	NA	No	ID=6-104668325-104668338-AT,6-104668343-104668389-ATATATAATATATATTATATATT,6-104668351-104668372-TATATAT,6-104668374-104668395-TATATAT,6-104668381-104668427-TATATATTATATATAATATATAA,6-104668389-104668410-ATATATA,6-104668412-104668433-ATATATA,6-104668442-104668452-AT,6-104668456-104668477-TA;MOTIFS=ATATATAATATATATTATATATT,TA,AT,TATATATTATATATAATATATAA,ATATATA,TATATAT;STRUC=<VC215312>	HPRC,HGSVC,1KG-ONT	No	1.616	Yes	NA,NA	NA	NA
chr6:104668452	210239	INS	145	0.8398	0.5886	4	NA	NA	NA	NA	NA	NA	NA	NA	NA	No	ID=6-104668325-104668338-AT,6-104668343-104668389-ATATATAATATATATTATATATT,6-104668351-104668372-TATATAT,6-104668374-104668395-TATATAT,6-104668381-104668427-TATATATTATATATAATATATAA,6-104668389-104668410-ATATATA,6-104668412-104668433-ATATATA,6-104668442-104668452-AT,6-104668456-104668477-TA;MOTIFS=ATATATAATATATATTATATATT,TA,AT,TATATATTATATATAATATATAA,ATATATA,TATATAT;STRUC=<VC215312>	HPRC,HGSVC	No	1.616	Yes	NA,NA	NA	NA
chr6:104668452	210240	INS	59	0.8746	0.4615	43	NA	NA	NA	NA	NA	NA	NA	NA	NA	No	ID=6-104668325-104668338-AT,6-104668343-104668389-ATATATAATATATATTATATATT,6-104668351-104668372-TATATAT,6-104668374-104668395-TATATAT,6-104668381-104668427-TATATATTATATATAATATATAA,6-104668389-104668410-ATATATA,6-104668412-104668433-ATATATA,6-104668442-104668452-AT,6-104668456-104668477-TA;MOTIFS=ATATATAATATATATTATATATT,TA,AT,TATATATTATATATAATATATAA,ATATATA,TATATAT;STRUC=<VC215312>	HPRC,HGSVC	No	1.616	Yes	NA,NA	NA	NA
chr6:104668452	210241	INS	63	0.8492	0.5759	6	NA	NA	NA	NA	NA	NA	NA	NA	NA	No	ID=6-104668325-104668338-AT,6-104668343-104668389-ATATATAATATATATTATATATT,6-104668351-104668372-TATATAT,6-104668374-104668395-TATATAT,6-104668381-104668427-TATATATTATATATAATATATAA,6-104668389-104668410-ATATATA,6-104668412-104668433-ATATATA,6-104668442-104668452-AT,6-104668456-104668477-TA;MOTIFS=ATATATAATATATATTATATATT,TA,AT,TATATATTATATATAATATATAA,ATATATA,TATATAT;STRUC=<VC215312>	HPRC,HGSVC	No	1.616	No	NA,NA	NA	NA
chr6:104668459	210242	INS	131	0.8241	0.6746	3	NA	NA	NA	NA	NA	NA	NA	NA	NA	No	ID=6-104668325-104668338-AT,6-104668343-104668389-ATATATAATATATATTATATATT,6-104668351-104668372-TATATAT,6-104668374-104668395-TATATAT,6-104668381-104668427-TATATATTATATATAATATATAA,6-104668389-104668410-ATATATA,6-104668412-104668433-ATATATA,6-104668442-104668452-AT,6-104668456-104668477-TA;MOTIFS=ATATATAATATATATTATATATT,TA,AT,TATATATTATATATAATATATAA,ATATATA,TATATAT;STRUC=<VC215312>	HPRC,HGSVC,1KG-ONT	No	1.616	No	NA,NA	NA	NA
chr6:104727283	210243	DEL	52	0.8676	0.4771	732	NA	NA	NA	NA	NA	NA	NA	NA	NA	No	ID=6-104727109-104727118-TA,6-104727127-104727136-TA,6-104727166-104727175-AT,6-104727218-104727227-AT,6-104727244-104727253-AT,6-104727268-104727277-AT,6-104727294-104727303-AT,6-104727320-104727329-AT,6-104727283-104727364-TATGTATACGAATATATATACACATG,6-104727346-104727355-AT,6-104727374-104727383-AT,6-104727402-104727411-AT,6-104727408-104727448-ATACACACACATGTATATGA,6-104727410-104727419-AC,6-104727430-104727439-AC,6-104727466-104727475-AC,6-104727488-104727499-AC,6-104727499-104727635-TATGTATATGAATACACACACACG,6-104727512-104727522-AC,6-104727536-104727546-AC,6-104727560-104727570-AC,6-104727584-104727594-AC,6-104727608-104727618-AC,6-104727612-104727690-ACACACGTATGTATATGAATACAT,6-104727682-104727766-ATACACACATATATATGTATATGAATAT,6-104727824-104727834-AT;MOTIFS=ATACACACACATGTATATGA,TA,AT,AC,ATACACACATATATATGTATATGAATAT,TATGTATATGAATACACACACACG,ACACACGTATGTATATGAATACAT,TATGTATACGAATATATATACACATG;STRUC=<VC215318>	HPRC,HGSVC	No	0.126	Yes	NA,NA	NA	NA
chr6:104727354	210244	DEL	208	0.813	0.6486	22	NA	NA	NA	NA	NA	NA	NA	NA	NA	No	ID=6-104727109-104727118-TA,6-104727127-104727136-TA,6-104727166-104727175-AT,6-104727218-104727227-AT,6-104727244-104727253-AT,6-104727268-104727277-AT,6-104727294-104727303-AT,6-104727320-104727329-AT,6-104727283-104727364-TATGTATACGAATATATATACACATG,6-104727346-104727355-AT,6-104727374-104727383-AT,6-104727402-104727411-AT,6-104727408-104727448-ATACACACACATGTATATGA,6-104727410-104727419-AC,6-104727430-104727439-AC,6-104727466-104727475-AC,6-104727488-104727499-AC,6-104727499-104727635-TATGTATATGAATACACACACACG,6-104727512-104727522-AC,6-104727536-104727546-AC,6-104727560-104727570-AC,6-104727584-104727594-AC,6-104727608-104727618-AC,6-104727612-104727690-ACACACGTATGTATATGAATACAT,6-104727682-104727766-ATACACACATATATATGTATATGAATAT,6-104727824-104727834-AT;MOTIFS=ATACACACACATGTATATGA,TA,AT,AC,ATACACACATATATATGTATATGAATAT,TATGTATATGAATACACACACACG,ACACACGTATGTATATGAATACAT,TATGTATACGAATATATATACACATG;STRUC=<VC215318>	HPRC,HGSVC,1KG-ONT	No	1.596	No	NA,NA	NA	NA
chr6:104727468	210245	DEL	176	0.8123	0.6647	60	NA	NA	NA	NA	NA	NA	NA	NA	NA	No	ID=6-104727109-104727118-TA,6-104727127-104727136-TA,6-104727166-104727175-AT,6-104727218-104727227-AT,6-104727244-104727253-AT,6-104727268-104727277-AT,6-104727294-104727303-AT,6-104727320-104727329-AT,6-104727283-104727364-TATGTATACGAATATATATACACATG,6-104727346-104727355-AT,6-104727374-104727383-AT,6-104727402-104727411-AT,6-104727408-104727448-ATACACACACATGTATATGA,6-104727410-104727419-AC,6-104727430-104727439-AC,6-104727466-104727475-AC,6-104727488-104727499-AC,6-104727499-104727635-TATGTATATGAATACACACACACG,6-104727512-104727522-AC,6-104727536-104727546-AC,6-104727560-104727570-AC,6-104727584-104727594-AC,6-104727608-104727618-AC,6-104727612-104727690-ACACACGTATGTATATGAATACAT,6-104727682-104727766-ATACACACATATATATGTATATGAATAT,6-104727824-104727834-AT;MOTIFS=ATACACACACATGTATATGA,TA,AT,AC,ATACACACATATATATGTATATGAATAT,TATGTATATGAATACACACACACG,ACACACGTATGTATATGAATACAT,TATGTATACGAATATATATACACATG;STRUC=<VC215318>	HPRC,HGSVC,1KG-ONT	Yes	1.605	Yes	NA,NA	NA	NA
chr6:104727497	210246	DEL	146	0.8637	0.5046	238	NA	NA	NA	NA	NA	NA	NA	NA	NA	No	ID=6-104727109-104727118-TA,6-104727127-104727136-TA,6-104727166-104727175-AT,6-104727218-104727227-AT,6-104727244-104727253-AT,6-104727268-104727277-AT,6-104727294-104727303-AT,6-104727320-104727329-AT,6-104727283-104727364-TATGTATACGAATATATATACACATG,6-104727346-104727355-AT,6-104727374-104727383-AT,6-104727402-104727411-AT,6-104727408-104727448-ATACACACACATGTATATGA,6-104727410-104727419-AC,6-104727430-104727439-AC,6-104727466-104727475-AC,6-104727488-104727499-AC,6-104727499-104727635-TATGTATATGAATACACACACACG,6-104727512-104727522-AC,6-104727536-104727546-AC,6-104727560-104727570-AC,6-104727584-104727594-AC,6-104727608-104727618-AC,6-104727612-104727690-ACACACGTATGTATATGAATACAT,6-104727682-104727766-ATACACACATATATATGTATATGAATAT,6-104727824-104727834-AT;MOTIFS=ATACACACACATGTATATGA,TA,AT,AC,ATACACACATATATATGTATATGAATAT,TATGTATATGAATACACACACACG,ACACACGTATGTATATGAATACAT,TATGTATACGAATATATATACACATG;STRUC=<VC215318>	HPRC,HGSVC,1KG-ONT	Yes	1.605	Yes	NA,NA	NA	NA
chr6:104727499	210247	INS	72	0.7905	0.6993	4	NA	NA	NA	NA	NA	NA	NA	NA	NA	No	ID=6-104727109-104727118-TA,6-104727127-104727136-TA,6-104727166-104727175-AT,6-104727218-104727227-AT,6-104727244-104727253-AT,6-104727268-104727277-AT,6-104727294-104727303-AT,6-104727320-104727329-AT,6-104727283-104727364-TATGTATACGAATATATATACACATG,6-104727346-104727355-AT,6-104727374-104727383-AT,6-104727402-104727411-AT,6-104727408-104727448-ATACACACACATGTATATGA,6-104727410-104727419-AC,6-104727430-104727439-AC,6-104727466-104727475-AC,6-104727488-104727499-AC,6-104727499-104727635-TATGTATATGAATACACACACACG,6-104727512-104727522-AC,6-104727536-104727546-AC,6-104727560-104727570-AC,6-104727584-104727594-AC,6-104727608-104727618-AC,6-104727612-104727690-ACACACGTATGTATATGAATACAT,6-104727682-104727766-ATACACACATATATATGTATATGAATAT,6-104727824-104727834-AT;MOTIFS=ATACACACACATGTATATGA,TA,AT,AC,ATACACACATATATATGTATATGAATAT,TATGTATATGAATACACACACACG,ACACACGTATGTATATGAATACAT,TATGTATACGAATATATATACACATG;STRUC=<VC215318>	NA	No	2.142	Yes	NA,NA	NA	NA
chr6:104727499	210248	DEL	120	0.8168	0.6418	3	NA	NA	NA	NA	NA	NA	NA	NA	NA	No	ID=6-104727109-104727118-TA,6-104727127-104727136-TA,6-104727166-104727175-AT,6-104727218-104727227-AT,6-104727244-104727253-AT,6-104727268-104727277-AT,6-104727294-104727303-AT,6-104727320-104727329-AT,6-104727283-104727364-TATGTATACGAATATATATACACATG,6-104727346-104727355-AT,6-104727374-104727383-AT,6-104727402-104727411-AT,6-104727408-104727448-ATACACACACATGTATATGA,6-104727410-104727419-AC,6-104727430-104727439-AC,6-104727466-104727475-AC,6-104727488-104727499-AC,6-104727499-104727635-TATGTATATGAATACACACACACG,6-104727512-104727522-AC,6-104727536-104727546-AC,6-104727560-104727570-AC,6-104727584-104727594-AC,6-104727608-104727618-AC,6-104727612-104727690-ACACACGTATGTATATGAATACAT,6-104727682-104727766-ATACACACATATATATGTATATGAATAT,6-104727824-104727834-AT;MOTIFS=ATACACACACATGTATATGA,TA,AT,AC,ATACACACATATATATGTATATGAATAT,TATGTATATGAATACACACACACG,ACACACGTATGTATATGAATACAT,TATGTATACGAATATATATACACATG;STRUC=<VC215318>	HPRC,HGSVC	Yes	1.684	No	NA,NA	NA	NA
chr6:104727546	210249	DEL	148	0.8946	0.3898	117	NA	NA	NA	NA	NA	NA	NA	NA	NA	No	ID=6-104727109-104727118-TA,6-104727127-104727136-TA,6-104727166-104727175-AT,6-104727218-104727227-AT,6-104727244-104727253-AT,6-104727268-104727277-AT,6-104727294-104727303-AT,6-104727320-104727329-AT,6-104727283-104727364-TATGTATACGAATATATATACACATG,6-104727346-104727355-AT,6-104727374-104727383-AT,6-104727402-104727411-AT,6-104727408-104727448-ATACACACACATGTATATGA,6-104727410-104727419-AC,6-104727430-104727439-AC,6-104727466-104727475-AC,6-104727488-104727499-AC,6-104727499-104727635-TATGTATATGAATACACACACACG,6-104727512-104727522-AC,6-104727536-104727546-AC,6-104727560-104727570-AC,6-104727584-104727594-AC,6-104727608-104727618-AC,6-104727612-104727690-ACACACGTATGTATATGAATACAT,6-104727682-104727766-ATACACACATATATATGTATATGAATAT,6-104727824-104727834-AT;MOTIFS=ATACACACACATGTATATGA,TA,AT,AC,ATACACACATATATATGTATATGAATAT,TATGTATATGAATACACACACACG,ACACACGTATGTATATGAATACAT,TATGTATACGAATATATATACACATG;STRUC=<VC215318>	HPRC,HGSVC,1KG-ONT	Yes	1.557	Yes	NA,NA	NA	NA
chr6:104727547	210250	DEL	176	0.833	0.6374	785	NA	NA	NA	NA	NA	NA	NA	NA	NA	No	ID=6-104727109-104727118-TA,6-104727127-104727136-TA,6-104727166-104727175-AT,6-104727218-104727227-AT,6-104727244-104727253-AT,6-104727268-104727277-AT,6-104727294-104727303-AT,6-104727320-104727329-AT,6-104727283-104727364-TATGTATACGAATATATATACACATG,6-104727346-104727355-AT,6-104727374-104727383-AT,6-104727402-104727411-AT,6-104727408-104727448-ATACACACACATGTATATGA,6-104727410-104727419-AC,6-104727430-104727439-AC,6-104727466-104727475-AC,6-104727488-104727499-AC,6-104727499-104727635-TATGTATATGAATACACACACACG,6-104727512-104727522-AC,6-104727536-104727546-AC,6-104727560-104727570-AC,6-104727584-104727594-AC,6-104727608-104727618-AC,6-104727612-104727690-ACACACGTATGTATATGAATACAT,6-104727682-104727766-ATACACACATATATATGTATATGAATAT,6-104727824-104727834-AT;MOTIFS=ATACACACACATGTATATGA,TA,AT,AC,ATACACACATATATATGTATATGAATAT,TATGTATATGAATACACACACACG,ACACACGTATGTATATGAATACAT,TATGTATACGAATATATATACACATG;STRUC=<VC215318>	HPRC,HGSVC,1KG-ONT	Yes	1.36	Yes	NA,NA	NA	NA
chr6:104727564	210251	DEL	96	0.8579	0.5159	8	NA	NA	NA	NA	NA	NA	NA	NA	NA	No	ID=6-104727109-104727118-TA,6-104727127-104727136-TA,6-104727166-104727175-AT,6-104727218-104727227-AT,6-104727244-104727253-AT,6-104727268-104727277-AT,6-104727294-104727303-AT,6-104727320-104727329-AT,6-104727283-104727364-TATGTATACGAATATATATACACATG,6-104727346-104727355-AT,6-104727374-104727383-AT,6-104727402-104727411-AT,6-104727408-104727448-ATACACACACATGTATATGA,6-104727410-104727419-AC,6-104727430-104727439-AC,6-104727466-104727475-AC,6-104727488-104727499-AC,6-104727499-104727635-TATGTATATGAATACACACACACG,6-104727512-104727522-AC,6-104727536-104727546-AC,6-104727560-104727570-AC,6-104727584-104727594-AC,6-104727608-104727618-AC,6-104727612-104727690-ACACACGTATGTATATGAATACAT,6-104727682-104727766-ATACACACATATATATGTATATGAATAT,6-104727824-104727834-AT;MOTIFS=ATACACACACATGTATATGA,TA,AT,AC,ATACACACATATATATGTATATGAATAT,TATGTATATGAATACACACACACG,ACACACGTATGTATATGAATACAT,TATGTATACGAATATATATACACATG;STRUC=<VC215318>	HPRC,HGSVC	Yes	1.529	Yes	NA,NA	NA	NA
chr6:104727658	210252	DEL	52	0.9471	0.4198	26	NA	NA	NA	NA	NA	NA	NA	NA	NA	No	ID=6-104727109-104727118-TA,6-104727127-104727136-TA,6-104727166-104727175-AT,6-104727218-104727227-AT,6-104727244-104727253-AT,6-104727268-104727277-AT,6-104727294-104727303-AT,6-104727320-104727329-AT,6-104727283-104727364-TATGTATACGAATATATATACACATG,6-104727346-104727355-AT,6-104727374-104727383-AT,6-104727402-104727411-AT,6-104727408-104727448-ATACACACACATGTATATGA,6-104727410-104727419-AC,6-104727430-104727439-AC,6-104727466-104727475-AC,6-104727488-104727499-AC,6-104727499-104727635-TATGTATATGAATACACACACACG,6-104727512-104727522-AC,6-104727536-104727546-AC,6-104727560-104727570-AC,6-104727584-104727594-AC,6-104727608-104727618-AC,6-104727612-104727690-ACACACGTATGTATATGAATACAT,6-104727682-104727766-ATACACACATATATATGTATATGAATAT,6-104727824-104727834-AT;MOTIFS=ATACACACACATGTATATGA,TA,AT,AC,ATACACACATATATATGTATATGAATAT,TATGTATATGAATACACACACACG,ACACACGTATGTATATGAATACAT,TATGTATACGAATATATATACACATG;STRUC=<VC215318>	HPRC,HGSVC	No	0.974	Yes	NA,NA	NA	NA
chr6:104727667	210253	DEL	56	0.8521	0.5715	97	NA	NA	NA	NA	NA	NA	NA	NA	NA	No	ID=6-104727109-104727118-TA,6-104727127-104727136-TA,6-104727166-104727175-AT,6-104727218-104727227-AT,6-104727244-104727253-AT,6-104727268-104727277-AT,6-104727294-104727303-AT,6-104727320-104727329-AT,6-104727283-104727364-TATGTATACGAATATATATACACATG,6-104727346-104727355-AT,6-104727374-104727383-AT,6-104727402-104727411-AT,6-104727408-104727448-ATACACACACATGTATATGA,6-104727410-104727419-AC,6-104727430-104727439-AC,6-104727466-104727475-AC,6-104727488-104727499-AC,6-104727499-104727635-TATGTATATGAATACACACACACG,6-104727512-104727522-AC,6-104727536-104727546-AC,6-104727560-104727570-AC,6-104727584-104727594-AC,6-104727608-104727618-AC,6-104727612-104727690-ACACACGTATGTATATGAATACAT,6-104727682-104727766-ATACACACATATATATGTATATGAATAT,6-104727824-104727834-AT;MOTIFS=ATACACACACATGTATATGA,TA,AT,AC,ATACACACATATATATGTATATGAATAT,TATGTATATGAATACACACACACG,ACACACGTATGTATATGAATACAT,TATGTATACGAATATATATACACATG;STRUC=<VC215318>	HPRC,HGSVC	No	0.427	Yes	NA,NA	NA	NA
chr6:104774076	210254	DEL	313	0.8718	0.5228	640	HACE1(9.83e-05,0.98)	HACE1(9.83e-05,0.98)	NA	NA	NA	NA	NA	NA	NA	No	ID=6-104773961-104773972-TAA,6-104774080-104774107-T,6-104774393-104774403-T;MOTIFS=TAA,T;STRUC=<VC215325>	HPRC,HGSVC,1KG-ONT	Yes	1.674	Yes	NA,NA	NA	NA
chr6:104812951	210255	DEL	2931	0.9306	0.2768	541	HACE1(9.83e-05,0.98)	HACE1(9.83e-05,0.98)	NA	NA	NA	NA	NA	NA	NA	No	ID=6-104814539-104814548-TCC,6-104815370-104815385-T;MOTIFS=TCC,T;STRUC=<VC215330>	HPRC,HGSVC,1KG-ONT	Yes	0.587	Yes	NA,NA	NA	NA
chr6:104831950	210256	DEL	54	0.8574	0.5265	2	HACE1(9.83e-05,0.98)	HACE1(9.83e-05,0.98)	NA	NA	NA	NA	NA	NA	NA	No	ID=6-104831897-104831906-AG,6-104831918-104831981-AGAAG,6-104831980-104832032-AGGA;MOTIFS=AGGA,AGAAG,AG;STRUC=<VC215333>	NA	Yes	1.134	Yes	NA,NA	NA	NA
chr6:104864052	210257	DEL	90	0.8587	0.5788	2	NA	NA	NA	NA	NA	NA	NA	NA	NA	No	ID=6-104864100-104864117-TTG;MOTIFS=TTG;STRUC=<TR3240042>	NA	Yes	1.946	No	NA,NA	NA	NA
chr6:104916692	210258	DEL	63	0.8189	0.6763	4	NA	NA	NA	NA	NA	NA	NA	NA	NA	No	ID=6-104916741-104916750-AT;MOTIFS=AT;STRUC=<TR3240149>	NA	Yes	2.668	Yes	NA,NA	NA	NA
chr6:104941463	210259	INS	52	0.874	0.4995	3	LIN28B(0.99355,0.411)	NA	NA	NA	NA	NA	NA	NA	promoter	No	NA	HPRC,HGSVC	Yes	10.47	Yes	NA,NA	NA	NA
chr6:104953148	210260	DEL	84	0.8583	0.5196	3	LIN28B(0.99355,0.411)	NA	NA	NA	NA	NA	NA	NA	enhancer	No	ID=6-104953150-104953159-AG;MOTIFS=AG;STRUC=<TR3240211>	HGSVC,1KG-ONT	Yes	7.763	No	NA,NA	NA	NA
chr6:105023299	210261	INS	336	0.7938	0.6937	23	LIN28B(0.99355,0.411)	NA	NA	NA	NA	NA	NA	NA	NA	No	ID=6-105023210-105023227-AT,6-105023230-105023245-TATAT,6-105023259-105023268-ATT,6-105023267-105023277-TTA,6-105023274-105023284-TA,6-105023288-105023298-AT,6-105023299-105023512-TATATATAATTATATTATATATAA,6-105023322-105023331-AT,6-105023346-105023355-AT,6-105023370-105023379-AT,6-105023394-105023403-AT,6-105023418-105023427-AT,6-105023442-105023451-AT,6-105023458-105023476-TATATATAA,6-105023466-105023475-AT,6-105023482-105023490-TA,6-105023484-105023528-TATATAATATATATAATTATAT,6-105023490-105023499-AT,6-105023512-105023521-AT,6-105023534-105023543-AT,6-105023553-105023567-TA,6-105023567-105023576-AT,6-105023584-105023593-TA,6-105023593-105023603-TA,6-105023629-105023639-TA,6-105023648-105023660-AT;MOTIFS=TATATAATATATATAATTATAT,ATT,TA,TATATATAATTATATTATATATAA,AT,TATATATAA,TTA,TATAT;STRUC=<VC215344>	HGSVC,1KG-ONT	No	0.692	Yes	NA,NA	NA	NA
chr6:105023326	210262	INS	152	0.8721	0.4923	10	LIN28B(0.99355,0.411)	NA	NA	NA	NA	NA	NA	NA	NA	No	ID=6-105023210-105023227-AT,6-105023230-105023245-TATAT,6-105023259-105023268-ATT,6-105023267-105023277-TTA,6-105023274-105023284-TA,6-105023288-105023298-AT,6-105023299-105023512-TATATATAATTATATTATATATAA,6-105023322-105023331-AT,6-105023346-105023355-AT,6-105023370-105023379-AT,6-105023394-105023403-AT,6-105023418-105023427-AT,6-105023442-105023451-AT,6-105023458-105023476-TATATATAA,6-105023466-105023475-AT,6-105023482-105023490-TA,6-105023484-105023528-TATATAATATATATAATTATAT,6-105023490-105023499-AT,6-105023512-105023521-AT,6-105023534-105023543-AT,6-105023553-105023567-TA,6-105023567-105023576-AT,6-105023584-105023593-TA,6-105023593-105023603-TA,6-105023629-105023639-TA,6-105023648-105023660-AT;MOTIFS=TATATAATATATATAATTATAT,ATT,TA,TATATATAATTATATTATATATAA,AT,TATATATAA,TTA,TATAT;STRUC=<VC215344>	HPRC,HGSVC,1KG-ONT	No	5.238	Yes	NA,NA	NA	NA
chr6:105023326	210263	INS	196	0.824	0.646	22	LIN28B(0.99355,0.411)	NA	NA	NA	NA	NA	NA	NA	NA	No	ID=6-105023210-105023227-AT,6-105023230-105023245-TATAT,6-105023259-105023268-ATT,6-105023267-105023277-TTA,6-105023274-105023284-TA,6-105023288-105023298-AT,6-105023299-105023512-TATATATAATTATATTATATATAA,6-105023322-105023331-AT,6-105023346-105023355-AT,6-105023370-105023379-AT,6-105023394-105023403-AT,6-105023418-105023427-AT,6-105023442-105023451-AT,6-105023458-105023476-TATATATAA,6-105023466-105023475-AT,6-105023482-105023490-TA,6-105023484-105023528-TATATAATATATATAATTATAT,6-105023490-105023499-AT,6-105023512-105023521-AT,6-105023534-105023543-AT,6-105023553-105023567-TA,6-105023567-105023576-AT,6-105023584-105023593-TA,6-105023593-105023603-TA,6-105023629-105023639-TA,6-105023648-105023660-AT;MOTIFS=TATATAATATATATAATTATAT,ATT,TA,TATATATAATTATATTATATATAA,AT,TATATATAA,TTA,TATAT;STRUC=<VC215344>	HPRC,HGSVC,1KG-ONT	No	5.238	Yes	NA,NA	NA	NA
chr6:105023350	210264	INS	168	0.7957	0.6992	4	LIN28B(0.99355,0.411)	NA	NA	NA	NA	NA	NA	NA	NA	No	ID=6-105023210-105023227-AT,6-105023230-105023245-TATAT,6-105023259-105023268-ATT,6-105023267-105023277-TTA,6-105023274-105023284-TA,6-105023288-105023298-AT,6-105023299-105023512-TATATATAATTATATTATATATAA,6-105023322-105023331-AT,6-105023346-105023355-AT,6-105023370-105023379-AT,6-105023394-105023403-AT,6-105023418-105023427-AT,6-105023442-105023451-AT,6-105023458-105023476-TATATATAA,6-105023466-105023475-AT,6-105023482-105023490-TA,6-105023484-105023528-TATATAATATATATAATTATAT,6-105023490-105023499-AT,6-105023512-105023521-AT,6-105023534-105023543-AT,6-105023553-105023567-TA,6-105023567-105023576-AT,6-105023584-105023593-TA,6-105023593-105023603-TA,6-105023629-105023639-TA,6-105023648-105023660-AT;MOTIFS=TATATAATATATATAATTATAT,ATT,TA,TATATATAATTATATTATATATAA,AT,TATATATAA,TTA,TATAT;STRUC=<VC215344>	HPRC,HGSVC,1KG-ONT	No	0.118	Yes	NA,NA	NA	NA
chr6:105023395	210267	INS	62	0.8658	0.4829	2	LIN28B(0.99355,0.411)	NA	NA	NA	NA	NA	NA	NA	NA	No	ID=6-105023210-105023227-AT,6-105023230-105023245-TATAT,6-105023259-105023268-ATT,6-105023267-105023277-TTA,6-105023274-105023284-TA,6-105023288-105023298-AT,6-105023299-105023512-TATATATAATTATATTATATATAA,6-105023322-105023331-AT,6-105023346-105023355-AT,6-105023370-105023379-AT,6-105023394-105023403-AT,6-105023418-105023427-AT,6-105023442-105023451-AT,6-105023458-105023476-TATATATAA,6-105023466-105023475-AT,6-105023482-105023490-TA,6-105023484-105023528-TATATAATATATATAATTATAT,6-105023490-105023499-AT,6-105023512-105023521-AT,6-105023534-105023543-AT,6-105023553-105023567-TA,6-105023567-105023576-AT,6-105023584-105023593-TA,6-105023593-105023603-TA,6-105023629-105023639-TA,6-105023648-105023660-AT;MOTIFS=TATATAATATATATAATTATAT,ATT,TA,TATATATAATTATATTATATATAA,AT,TATATATAA,TTA,TATAT;STRUC=<VC215344>	HPRC,HGSVC,1KG-ONT	No	0.345	Yes	NA,NA	NA	NA
chr6:105023418	210270	INS	115	0.8502	0.5901	10	LIN28B(0.99355,0.411)	NA	NA	NA	NA	NA	NA	NA	NA	No	ID=6-105023210-105023227-AT,6-105023230-105023245-TATAT,6-105023259-105023268-ATT,6-105023267-105023277-TTA,6-105023274-105023284-TA,6-105023288-105023298-AT,6-105023299-105023512-TATATATAATTATATTATATATAA,6-105023322-105023331-AT,6-105023346-105023355-AT,6-105023370-105023379-AT,6-105023394-105023403-AT,6-105023418-105023427-AT,6-105023442-105023451-AT,6-105023458-105023476-TATATATAA,6-105023466-105023475-AT,6-105023482-105023490-TA,6-105023484-105023528-TATATAATATATATAATTATAT,6-105023490-105023499-AT,6-105023512-105023521-AT,6-105023534-105023543-AT,6-105023553-105023567-TA,6-105023567-105023576-AT,6-105023584-105023593-TA,6-105023593-105023603-TA,6-105023629-105023639-TA,6-105023648-105023660-AT;MOTIFS=TATATAATATATATAATTATAT,ATT,TA,TATATATAATTATATTATATATAA,AT,TATATATAA,TTA,TATAT;STRUC=<VC215344>	HPRC,HGSVC,1KG-ONT	No	0.118	Yes	NA,NA	NA	NA
chr6:105023418	210269	INS	82	0.8434	0.6058	14	LIN28B(0.99355,0.411)	NA	NA	NA	NA	NA	NA	NA	NA	No	ID=6-105023210-105023227-AT,6-105023230-105023245-TATAT,6-105023259-105023268-ATT,6-105023267-105023277-TTA,6-105023274-105023284-TA,6-105023288-105023298-AT,6-105023299-105023512-TATATATAATTATATTATATATAA,6-105023322-105023331-AT,6-105023346-105023355-AT,6-105023370-105023379-AT,6-105023394-105023403-AT,6-105023418-105023427-AT,6-105023442-105023451-AT,6-105023458-105023476-TATATATAA,6-105023466-105023475-AT,6-105023482-105023490-TA,6-105023484-105023528-TATATAATATATATAATTATAT,6-105023490-105023499-AT,6-105023512-105023521-AT,6-105023534-105023543-AT,6-105023553-105023567-TA,6-105023567-105023576-AT,6-105023584-105023593-TA,6-105023593-105023603-TA,6-105023629-105023639-TA,6-105023648-105023660-AT;MOTIFS=TATATAATATATATAATTATAT,ATT,TA,TATATATAATTATATTATATATAA,AT,TATATATAA,TTA,TATAT;STRUC=<VC215344>	HPRC,HGSVC,1KG-ONT	No	0.118	Yes	NA,NA	NA	NA
chr6:105023418	210268	INS	143	0.8565	0.569	1	LIN28B(0.99355,0.411)	NA	NA	NA	NA	NA	NA	NA	NA	No	ID=6-105023210-105023227-AT,6-105023230-105023245-TATAT,6-105023259-105023268-ATT,6-105023267-105023277-TTA,6-105023274-105023284-TA,6-105023288-105023298-AT,6-105023299-105023512-TATATATAATTATATTATATATAA,6-105023322-105023331-AT,6-105023346-105023355-AT,6-105023370-105023379-AT,6-105023394-105023403-AT,6-105023418-105023427-AT,6-105023442-105023451-AT,6-105023458-105023476-TATATATAA,6-105023466-105023475-AT,6-105023482-105023490-TA,6-105023484-105023528-TATATAATATATATAATTATAT,6-105023490-105023499-AT,6-105023512-105023521-AT,6-105023534-105023543-AT,6-105023553-105023567-TA,6-105023567-105023576-AT,6-105023584-105023593-TA,6-105023593-105023603-TA,6-105023629-105023639-TA,6-105023648-105023660-AT;MOTIFS=TATATAATATATATAATTATAT,ATT,TA,TATATATAATTATATTATATATAA,AT,TATATATAA,TTA,TATAT;STRUC=<VC215344>	HPRC,HGSVC	No	0.118	No	NA,NA	NA	NA
chr6:105023429	210271	INS	91	0.922	0.3062	32	LIN28B(0.99355,0.411)	NA	NA	NA	NA	NA	NA	NA	NA	No	ID=6-105023210-105023227-AT,6-105023230-105023245-TATAT,6-105023259-105023268-ATT,6-105023267-105023277-TTA,6-105023274-105023284-TA,6-105023288-105023298-AT,6-105023299-105023512-TATATATAATTATATTATATATAA,6-105023322-105023331-AT,6-105023346-105023355-AT,6-105023370-105023379-AT,6-105023394-105023403-AT,6-105023418-105023427-AT,6-105023442-105023451-AT,6-105023458-105023476-TATATATAA,6-105023466-105023475-AT,6-105023482-105023490-TA,6-105023484-105023528-TATATAATATATATAATTATAT,6-105023490-105023499-AT,6-105023512-105023521-AT,6-105023534-105023543-AT,6-105023553-105023567-TA,6-105023567-105023576-AT,6-105023584-105023593-TA,6-105023593-105023603-TA,6-105023629-105023639-TA,6-105023648-105023660-AT;MOTIFS=TATATAATATATATAATTATAT,ATT,TA,TATATATAATTATATTATATATAA,AT,TATATATAA,TTA,TATAT;STRUC=<VC215344>	HPRC,HGSVC,1KG-ONT	No	0.118	Yes	NA,NA	NA	NA
chr6:105023435	210272	INS	113	0.9049	0.3498	6	LIN28B(0.99355,0.411)	NA	NA	NA	NA	NA	NA	NA	NA	No	ID=6-105023210-105023227-AT,6-105023230-105023245-TATAT,6-105023259-105023268-ATT,6-105023267-105023277-TTA,6-105023274-105023284-TA,6-105023288-105023298-AT,6-105023299-105023512-TATATATAATTATATTATATATAA,6-105023322-105023331-AT,6-105023346-105023355-AT,6-105023370-105023379-AT,6-105023394-105023403-AT,6-105023418-105023427-AT,6-105023442-105023451-AT,6-105023458-105023476-TATATATAA,6-105023466-105023475-AT,6-105023482-105023490-TA,6-105023484-105023528-TATATAATATATATAATTATAT,6-105023490-105023499-AT,6-105023512-105023521-AT,6-105023534-105023543-AT,6-105023553-105023567-TA,6-105023567-105023576-AT,6-105023584-105023593-TA,6-105023593-105023603-TA,6-105023629-105023639-TA,6-105023648-105023660-AT;MOTIFS=TATATAATATATATAATTATAT,ATT,TA,TATATATAATTATATTATATATAA,AT,TATATATAA,TTA,TATAT;STRUC=<VC215344>	HPRC,HGSVC,1KG-ONT	No	0.118	No	NA,NA	NA	NA
chr6:105023443	210273	INS	132	0.8485	0.6196	4	LIN28B(0.99355,0.411)	NA	NA	NA	NA	NA	NA	NA	NA	No	ID=6-105023210-105023227-AT,6-105023230-105023245-TATAT,6-105023259-105023268-ATT,6-105023267-105023277-TTA,6-105023274-105023284-TA,6-105023288-105023298-AT,6-105023299-105023512-TATATATAATTATATTATATATAA,6-105023322-105023331-AT,6-105023346-105023355-AT,6-105023370-105023379-AT,6-105023394-105023403-AT,6-105023418-105023427-AT,6-105023442-105023451-AT,6-105023458-105023476-TATATATAA,6-105023466-105023475-AT,6-105023482-105023490-TA,6-105023484-105023528-TATATAATATATATAATTATAT,6-105023490-105023499-AT,6-105023512-105023521-AT,6-105023534-105023543-AT,6-105023553-105023567-TA,6-105023567-105023576-AT,6-105023584-105023593-TA,6-105023593-105023603-TA,6-105023629-105023639-TA,6-105023648-105023660-AT;MOTIFS=TATATAATATATATAATTATAT,ATT,TA,TATATATAATTATATTATATATAA,AT,TATATATAA,TTA,TATAT;STRUC=<VC215344>	HPRC,HGSVC	No	0.118	Yes	NA,NA	NA	NA
chr6:105023477	210274	INS	62	0.9571	0.1766	12	LIN28B(0.99355,0.411)	NA	NA	NA	NA	NA	NA	NA	NA	No	ID=6-105023210-105023227-AT,6-105023230-105023245-TATAT,6-105023259-105023268-ATT,6-105023267-105023277-TTA,6-105023274-105023284-TA,6-105023288-105023298-AT,6-105023299-105023512-TATATATAATTATATTATATATAA,6-105023322-105023331-AT,6-105023346-105023355-AT,6-105023370-105023379-AT,6-105023394-105023403-AT,6-105023418-105023427-AT,6-105023442-105023451-AT,6-105023458-105023476-TATATATAA,6-105023466-105023475-AT,6-105023482-105023490-TA,6-105023484-105023528-TATATAATATATATAATTATAT,6-105023490-105023499-AT,6-105023512-105023521-AT,6-105023534-105023543-AT,6-105023553-105023567-TA,6-105023567-105023576-AT,6-105023584-105023593-TA,6-105023593-105023603-TA,6-105023629-105023639-TA,6-105023648-105023660-AT;MOTIFS=TATATAATATATATAATTATAT,ATT,TA,TATATATAATTATATTATATATAA,AT,TATATATAA,TTA,TATAT;STRUC=<VC215344>	HPRC,HGSVC,1KG-ONT	No	0.118	Yes	NA,NA	NA	NA
chr6:105023500	210275	INS	74	0.8755	0.4806	8	LIN28B(0.99355,0.411)	NA	NA	NA	NA	NA	NA	NA	NA	No	ID=6-105023210-105023227-AT,6-105023230-105023245-TATAT,6-105023259-105023268-ATT,6-105023267-105023277-TTA,6-105023274-105023284-TA,6-105023288-105023298-AT,6-105023299-105023512-TATATATAATTATATTATATATAA,6-105023322-105023331-AT,6-105023346-105023355-AT,6-105023370-105023379-AT,6-105023394-105023403-AT,6-105023418-105023427-AT,6-105023442-105023451-AT,6-105023458-105023476-TATATATAA,6-105023466-105023475-AT,6-105023482-105023490-TA,6-105023484-105023528-TATATAATATATATAATTATAT,6-105023490-105023499-AT,6-105023512-105023521-AT,6-105023534-105023543-AT,6-105023553-105023567-TA,6-105023567-105023576-AT,6-105023584-105023593-TA,6-105023593-105023603-TA,6-105023629-105023639-TA,6-105023648-105023660-AT;MOTIFS=TATATAATATATATAATTATAT,ATT,TA,TATATATAATTATATTATATATAA,AT,TATATATAA,TTA,TATAT;STRUC=<VC215344>	HPRC,HGSVC,1KG-ONT	No	0.118	Yes	NA,NA	NA	NA
chr6:105023501	210276	INS	93	0.9496	0.2031	18	LIN28B(0.99355,0.411)	NA	NA	NA	NA	NA	NA	NA	NA	No	ID=6-105023210-105023227-AT,6-105023230-105023245-TATAT,6-105023259-105023268-ATT,6-105023267-105023277-TTA,6-105023274-105023284-TA,6-105023288-105023298-AT,6-105023299-105023512-TATATATAATTATATTATATATAA,6-105023322-105023331-AT,6-105023346-105023355-AT,6-105023370-105023379-AT,6-105023394-105023403-AT,6-105023418-105023427-AT,6-105023442-105023451-AT,6-105023458-105023476-TATATATAA,6-105023466-105023475-AT,6-105023482-105023490-TA,6-105023484-105023528-TATATAATATATATAATTATAT,6-105023490-105023499-AT,6-105023512-105023521-AT,6-105023534-105023543-AT,6-105023553-105023567-TA,6-105023567-105023576-AT,6-105023584-105023593-TA,6-105023593-105023603-TA,6-105023629-105023639-TA,6-105023648-105023660-AT;MOTIFS=TATATAATATATATAATTATAT,ATT,TA,TATATATAATTATATTATATATAA,AT,TATATATAA,TTA,TATAT;STRUC=<VC215344>	HPRC,HGSVC,1KG-ONT	No	0.118	Yes	NA,NA	NA	NA
chr6:105023501	210277	INS	105	0.8434	0.6332	6	LIN28B(0.99355,0.411)	NA	NA	NA	NA	NA	NA	NA	NA	No	ID=6-105023210-105023227-AT,6-105023230-105023245-TATAT,6-105023259-105023268-ATT,6-105023267-105023277-TTA,6-105023274-105023284-TA,6-105023288-105023298-AT,6-105023299-105023512-TATATATAATTATATTATATATAA,6-105023322-105023331-AT,6-105023346-105023355-AT,6-105023370-105023379-AT,6-105023394-105023403-AT,6-105023418-105023427-AT,6-105023442-105023451-AT,6-105023458-105023476-TATATATAA,6-105023466-105023475-AT,6-105023482-105023490-TA,6-105023484-105023528-TATATAATATATATAATTATAT,6-105023490-105023499-AT,6-105023512-105023521-AT,6-105023534-105023543-AT,6-105023553-105023567-TA,6-105023567-105023576-AT,6-105023584-105023593-TA,6-105023593-105023603-TA,6-105023629-105023639-TA,6-105023648-105023660-AT;MOTIFS=TATATAATATATATAATTATAT,ATT,TA,TATATATAATTATATTATATATAA,AT,TATATATAA,TTA,TATAT;STRUC=<VC215344>	HPRC,HGSVC,1KG-ONT	No	0.118	Yes	NA,NA	NA	NA
chr6:105023506	210278	INS	139	0.8655	0.5184	6	LIN28B(0.99355,0.411)	NA	NA	NA	NA	NA	NA	NA	NA	No	ID=6-105023210-105023227-AT,6-105023230-105023245-TATAT,6-105023259-105023268-ATT,6-105023267-105023277-TTA,6-105023274-105023284-TA,6-105023288-105023298-AT,6-105023299-105023512-TATATATAATTATATTATATATAA,6-105023322-105023331-AT,6-105023346-105023355-AT,6-105023370-105023379-AT,6-105023394-105023403-AT,6-105023418-105023427-AT,6-105023442-105023451-AT,6-105023458-105023476-TATATATAA,6-105023466-105023475-AT,6-105023482-105023490-TA,6-105023484-105023528-TATATAATATATATAATTATAT,6-105023490-105023499-AT,6-105023512-105023521-AT,6-105023534-105023543-AT,6-105023553-105023567-TA,6-105023567-105023576-AT,6-105023584-105023593-TA,6-105023593-105023603-TA,6-105023629-105023639-TA,6-105023648-105023660-AT;MOTIFS=TATATAATATATATAATTATAT,ATT,TA,TATATATAATTATATTATATATAA,AT,TATATATAA,TTA,TATAT;STRUC=<VC215344>	HPRC,HGSVC	No	0.118	No	NA,NA	NA	NA
chr6:105023506	210279	INS	92	0.8493	0.5672	1	LIN28B(0.99355,0.411)	NA	NA	NA	NA	NA	NA	NA	NA	No	ID=6-105023210-105023227-AT,6-105023230-105023245-TATAT,6-105023259-105023268-ATT,6-105023267-105023277-TTA,6-105023274-105023284-TA,6-105023288-105023298-AT,6-105023299-105023512-TATATATAATTATATTATATATAA,6-105023322-105023331-AT,6-105023346-105023355-AT,6-105023370-105023379-AT,6-105023394-105023403-AT,6-105023418-105023427-AT,6-105023442-105023451-AT,6-105023458-105023476-TATATATAA,6-105023466-105023475-AT,6-105023482-105023490-TA,6-105023484-105023528-TATATAATATATATAATTATAT,6-105023490-105023499-AT,6-105023512-105023521-AT,6-105023534-105023543-AT,6-105023553-105023567-TA,6-105023567-105023576-AT,6-105023584-105023593-TA,6-105023593-105023603-TA,6-105023629-105023639-TA,6-105023648-105023660-AT;MOTIFS=TATATAATATATATAATTATAT,ATT,TA,TATATATAATTATATTATATATAA,AT,TATATATAA,TTA,TATAT;STRUC=<VC215344>	HPRC,HGSVC,1KG-ONT	No	0.118	No	NA,NA	NA	NA
chr6:105023512	210281	INS	87	0.8973	0.36	5	LIN28B(0.99355,0.411)	NA	NA	NA	NA	NA	NA	NA	NA	No	ID=6-105023210-105023227-AT,6-105023230-105023245-TATAT,6-105023259-105023268-ATT,6-105023267-105023277-TTA,6-105023274-105023284-TA,6-105023288-105023298-AT,6-105023299-105023512-TATATATAATTATATTATATATAA,6-105023322-105023331-AT,6-105023346-105023355-AT,6-105023370-105023379-AT,6-105023394-105023403-AT,6-105023418-105023427-AT,6-105023442-105023451-AT,6-105023458-105023476-TATATATAA,6-105023466-105023475-AT,6-105023482-105023490-TA,6-105023484-105023528-TATATAATATATATAATTATAT,6-105023490-105023499-AT,6-105023512-105023521-AT,6-105023534-105023543-AT,6-105023553-105023567-TA,6-105023567-105023576-AT,6-105023584-105023593-TA,6-105023593-105023603-TA,6-105023629-105023639-TA,6-105023648-105023660-AT;MOTIFS=TATATAATATATATAATTATAT,ATT,TA,TATATATAATTATATTATATATAA,AT,TATATATAA,TTA,TATAT;STRUC=<VC215344>	HPRC,HGSVC,1KG-ONT	No	0.118	No	NA,NA	NA	NA
chr6:105023513	210282	INS	97	0.8163	0.6419	11	LIN28B(0.99355,0.411)	NA	NA	NA	NA	NA	NA	NA	NA	No	ID=6-105023210-105023227-AT,6-105023230-105023245-TATAT,6-105023259-105023268-ATT,6-105023267-105023277-TTA,6-105023274-105023284-TA,6-105023288-105023298-AT,6-105023299-105023512-TATATATAATTATATTATATATAA,6-105023322-105023331-AT,6-105023346-105023355-AT,6-105023370-105023379-AT,6-105023394-105023403-AT,6-105023418-105023427-AT,6-105023442-105023451-AT,6-105023458-105023476-TATATATAA,6-105023466-105023475-AT,6-105023482-105023490-TA,6-105023484-105023528-TATATAATATATATAATTATAT,6-105023490-105023499-AT,6-105023512-105023521-AT,6-105023534-105023543-AT,6-105023553-105023567-TA,6-105023567-105023576-AT,6-105023584-105023593-TA,6-105023593-105023603-TA,6-105023629-105023639-TA,6-105023648-105023660-AT;MOTIFS=TATATAATATATATAATTATAT,ATT,TA,TATATATAATTATATTATATATAA,AT,TATATATAA,TTA,TATAT;STRUC=<VC215344>	HPRC,HGSVC,1KG-ONT	No	0.118	Yes	NA,NA	NA	NA
chr6:105023522	210283	INS	60	0.9473	0.2132	9	LIN28B(0.99355,0.411)	NA	NA	NA	NA	NA	NA	NA	NA	No	ID=6-105023210-105023227-AT,6-105023230-105023245-TATAT,6-105023259-105023268-ATT,6-105023267-105023277-TTA,6-105023274-105023284-TA,6-105023288-105023298-AT,6-105023299-105023512-TATATATAATTATATTATATATAA,6-105023322-105023331-AT,6-105023346-105023355-AT,6-105023370-105023379-AT,6-105023394-105023403-AT,6-105023418-105023427-AT,6-105023442-105023451-AT,6-105023458-105023476-TATATATAA,6-105023466-105023475-AT,6-105023482-105023490-TA,6-105023484-105023528-TATATAATATATATAATTATAT,6-105023490-105023499-AT,6-105023512-105023521-AT,6-105023534-105023543-AT,6-105023553-105023567-TA,6-105023567-105023576-AT,6-105023584-105023593-TA,6-105023593-105023603-TA,6-105023629-105023639-TA,6-105023648-105023660-AT;MOTIFS=TATATAATATATATAATTATAT,ATT,TA,TATATATAATTATATTATATATAA,AT,TATATATAA,TTA,TATAT;STRUC=<VC215344>	HPRC,HGSVC	No	0.118	Yes	NA,NA	NA	NA
chr6:105023522	210284	INS	85	0.9196	0.3202	10	LIN28B(0.99355,0.411)	NA	NA	NA	NA	NA	NA	NA	NA	No	ID=6-105023210-105023227-AT,6-105023230-105023245-TATAT,6-105023259-105023268-ATT,6-105023267-105023277-TTA,6-105023274-105023284-TA,6-105023288-105023298-AT,6-105023299-105023512-TATATATAATTATATTATATATAA,6-105023322-105023331-AT,6-105023346-105023355-AT,6-105023370-105023379-AT,6-105023394-105023403-AT,6-105023418-105023427-AT,6-105023442-105023451-AT,6-105023458-105023476-TATATATAA,6-105023466-105023475-AT,6-105023482-105023490-TA,6-105023484-105023528-TATATAATATATATAATTATAT,6-105023490-105023499-AT,6-105023512-105023521-AT,6-105023534-105023543-AT,6-105023553-105023567-TA,6-105023567-105023576-AT,6-105023584-105023593-TA,6-105023593-105023603-TA,6-105023629-105023639-TA,6-105023648-105023660-AT;MOTIFS=TATATAATATATATAATTATAT,ATT,TA,TATATATAATTATATTATATATAA,AT,TATATATAA,TTA,TATAT;STRUC=<VC215344>	HPRC,HGSVC,1KG-ONT	No	0.118	Yes	NA,NA	NA	NA
chr6:105023528	210289	INS	224	0.8515	0.5138	14	LIN28B(0.99355,0.411)	NA	NA	NA	NA	NA	NA	NA	NA	No	ID=6-105023210-105023227-AT,6-105023230-105023245-TATAT,6-105023259-105023268-ATT,6-105023267-105023277-TTA,6-105023274-105023284-TA,6-105023288-105023298-AT,6-105023299-105023512-TATATATAATTATATTATATATAA,6-105023322-105023331-AT,6-105023346-105023355-AT,6-105023370-105023379-AT,6-105023394-105023403-AT,6-105023418-105023427-AT,6-105023442-105023451-AT,6-105023458-105023476-TATATATAA,6-105023466-105023475-AT,6-105023482-105023490-TA,6-105023484-105023528-TATATAATATATATAATTATAT,6-105023490-105023499-AT,6-105023512-105023521-AT,6-105023534-105023543-AT,6-105023553-105023567-TA,6-105023567-105023576-AT,6-105023584-105023593-TA,6-105023593-105023603-TA,6-105023629-105023639-TA,6-105023648-105023660-AT;MOTIFS=TATATAATATATATAATTATAT,ATT,TA,TATATATAATTATATTATATATAA,AT,TATATATAA,TTA,TATAT;STRUC=<VC215344>	HPRC,HGSVC,1KG-ONT	No	0.118	No	NA,NA	NA	NA
chr6:105023528	210290	INS	137	0.8977	0.4464	19	LIN28B(0.99355,0.411)	NA	NA	NA	NA	NA	NA	NA	NA	No	ID=6-105023210-105023227-AT,6-105023230-105023245-TATAT,6-105023259-105023268-ATT,6-105023267-105023277-TTA,6-105023274-105023284-TA,6-105023288-105023298-AT,6-105023299-105023512-TATATATAATTATATTATATATAA,6-105023322-105023331-AT,6-105023346-105023355-AT,6-105023370-105023379-AT,6-105023394-105023403-AT,6-105023418-105023427-AT,6-105023442-105023451-AT,6-105023458-105023476-TATATATAA,6-105023466-105023475-AT,6-105023482-105023490-TA,6-105023484-105023528-TATATAATATATATAATTATAT,6-105023490-105023499-AT,6-105023512-105023521-AT,6-105023534-105023543-AT,6-105023553-105023567-TA,6-105023567-105023576-AT,6-105023584-105023593-TA,6-105023593-105023603-TA,6-105023629-105023639-TA,6-105023648-105023660-AT;MOTIFS=TATATAATATATATAATTATAT,ATT,TA,TATATATAATTATATTATATATAA,AT,TATATATAA,TTA,TATAT;STRUC=<VC215344>	HPRC,HGSVC	No	0.118	Yes	NA,NA	NA	NA
chr6:105023528	210291	INS	236	0.8172	0.6505	7	LIN28B(0.99355,0.411)	NA	NA	NA	NA	NA	NA	NA	NA	No	ID=6-105023210-105023227-AT,6-105023230-105023245-TATAT,6-105023259-105023268-ATT,6-105023267-105023277-TTA,6-105023274-105023284-TA,6-105023288-105023298-AT,6-105023299-105023512-TATATATAATTATATTATATATAA,6-105023322-105023331-AT,6-105023346-105023355-AT,6-105023370-105023379-AT,6-105023394-105023403-AT,6-105023418-105023427-AT,6-105023442-105023451-AT,6-105023458-105023476-TATATATAA,6-105023466-105023475-AT,6-105023482-105023490-TA,6-105023484-105023528-TATATAATATATATAATTATAT,6-105023490-105023499-AT,6-105023512-105023521-AT,6-105023534-105023543-AT,6-105023553-105023567-TA,6-105023567-105023576-AT,6-105023584-105023593-TA,6-105023593-105023603-TA,6-105023629-105023639-TA,6-105023648-105023660-AT;MOTIFS=TATATAATATATATAATTATAT,ATT,TA,TATATATAATTATATTATATATAA,AT,TATATATAA,TTA,TATAT;STRUC=<VC215344>	HPRC,HGSVC,1KG-ONT	No	0.118	Yes	NA,NA	NA	NA
chr6:105023528	210292	INS	269	0.8284	0.6051	14	LIN28B(0.99355,0.411)	NA	NA	NA	NA	NA	NA	NA	NA	No	ID=6-105023210-105023227-AT,6-105023230-105023245-TATAT,6-105023259-105023268-ATT,6-105023267-105023277-TTA,6-105023274-105023284-TA,6-105023288-105023298-AT,6-105023299-105023512-TATATATAATTATATTATATATAA,6-105023322-105023331-AT,6-105023346-105023355-AT,6-105023370-105023379-AT,6-105023394-105023403-AT,6-105023418-105023427-AT,6-105023442-105023451-AT,6-105023458-105023476-TATATATAA,6-105023466-105023475-AT,6-105023482-105023490-TA,6-105023484-105023528-TATATAATATATATAATTATAT,6-105023490-105023499-AT,6-105023512-105023521-AT,6-105023534-105023543-AT,6-105023553-105023567-TA,6-105023567-105023576-AT,6-105023584-105023593-TA,6-105023593-105023603-TA,6-105023629-105023639-TA,6-105023648-105023660-AT;MOTIFS=TATATAATATATATAATTATAT,ATT,TA,TATATATAATTATATTATATATAA,AT,TATATATAA,TTA,TATAT;STRUC=<VC215344>	HPRC,HGSVC,1KG-ONT	No	0.118	Yes	NA,NA	NA	NA
chr6:105023528	210286	INS	129	0.874	0.4716	7	LIN28B(0.99355,0.411)	NA	NA	NA	NA	NA	NA	NA	NA	No	ID=6-105023210-105023227-AT,6-105023230-105023245-TATAT,6-105023259-105023268-ATT,6-105023267-105023277-TTA,6-105023274-105023284-TA,6-105023288-105023298-AT,6-105023299-105023512-TATATATAATTATATTATATATAA,6-105023322-105023331-AT,6-105023346-105023355-AT,6-105023370-105023379-AT,6-105023394-105023403-AT,6-105023418-105023427-AT,6-105023442-105023451-AT,6-105023458-105023476-TATATATAA,6-105023466-105023475-AT,6-105023482-105023490-TA,6-105023484-105023528-TATATAATATATATAATTATAT,6-105023490-105023499-AT,6-105023512-105023521-AT,6-105023534-105023543-AT,6-105023553-105023567-TA,6-105023567-105023576-AT,6-105023584-105023593-TA,6-105023593-105023603-TA,6-105023629-105023639-TA,6-105023648-105023660-AT;MOTIFS=TATATAATATATATAATTATAT,ATT,TA,TATATATAATTATATTATATATAA,AT,TATATATAA,TTA,TATAT;STRUC=<VC215344>	HPRC,HGSVC	No	0.118	Yes	NA,NA	NA	NA
chr6:105023528	210287	INS	171	0.7964	0.6866	18	LIN28B(0.99355,0.411)	NA	NA	NA	NA	NA	NA	NA	NA	No	ID=6-105023210-105023227-AT,6-105023230-105023245-TATAT,6-105023259-105023268-ATT,6-105023267-105023277-TTA,6-105023274-105023284-TA,6-105023288-105023298-AT,6-105023299-105023512-TATATATAATTATATTATATATAA,6-105023322-105023331-AT,6-105023346-105023355-AT,6-105023370-105023379-AT,6-105023394-105023403-AT,6-105023418-105023427-AT,6-105023442-105023451-AT,6-105023458-105023476-TATATATAA,6-105023466-105023475-AT,6-105023482-105023490-TA,6-105023484-105023528-TATATAATATATATAATTATAT,6-105023490-105023499-AT,6-105023512-105023521-AT,6-105023534-105023543-AT,6-105023553-105023567-TA,6-105023567-105023576-AT,6-105023584-105023593-TA,6-105023593-105023603-TA,6-105023629-105023639-TA,6-105023648-105023660-AT;MOTIFS=TATATAATATATATAATTATAT,ATT,TA,TATATATAATTATATTATATATAA,AT,TATATATAA,TTA,TATAT;STRUC=<VC215344>	HPRC,HGSVC,1KG-ONT	No	0.118	Yes	NA,NA	NA	NA
chr6:105023528	210288	INS	284	0.8948	0.3792	26	LIN28B(0.99355,0.411)	NA	NA	NA	NA	NA	NA	NA	NA	No	ID=6-105023210-105023227-AT,6-105023230-105023245-TATAT,6-105023259-105023268-ATT,6-105023267-105023277-TTA,6-105023274-105023284-TA,6-105023288-105023298-AT,6-105023299-105023512-TATATATAATTATATTATATATAA,6-105023322-105023331-AT,6-105023346-105023355-AT,6-105023370-105023379-AT,6-105023394-105023403-AT,6-105023418-105023427-AT,6-105023442-105023451-AT,6-105023458-105023476-TATATATAA,6-105023466-105023475-AT,6-105023482-105023490-TA,6-105023484-105023528-TATATAATATATATAATTATAT,6-105023490-105023499-AT,6-105023512-105023521-AT,6-105023534-105023543-AT,6-105023553-105023567-TA,6-105023567-105023576-AT,6-105023584-105023593-TA,6-105023593-105023603-TA,6-105023629-105023639-TA,6-105023648-105023660-AT;MOTIFS=TATATAATATATATAATTATAT,ATT,TA,TATATATAATTATATTATATATAA,AT,TATATATAA,TTA,TATAT;STRUC=<VC215344>	HPRC,HGSVC,1KG-ONT	No	0.118	Yes	NA,NA	NA	NA
chr6:105023528	210285	INS	145	0.8362	0.6565	20	LIN28B(0.99355,0.411)	NA	NA	NA	NA	NA	NA	NA	NA	No	ID=6-105023210-105023227-AT,6-105023230-105023245-TATAT,6-105023259-105023268-ATT,6-105023267-105023277-TTA,6-105023274-105023284-TA,6-105023288-105023298-AT,6-105023299-105023512-TATATATAATTATATTATATATAA,6-105023322-105023331-AT,6-105023346-105023355-AT,6-105023370-105023379-AT,6-105023394-105023403-AT,6-105023418-105023427-AT,6-105023442-105023451-AT,6-105023458-105023476-TATATATAA,6-105023466-105023475-AT,6-105023482-105023490-TA,6-105023484-105023528-TATATAATATATATAATTATAT,6-105023490-105023499-AT,6-105023512-105023521-AT,6-105023534-105023543-AT,6-105023553-105023567-TA,6-105023567-105023576-AT,6-105023584-105023593-TA,6-105023593-105023603-TA,6-105023629-105023639-TA,6-105023648-105023660-AT;MOTIFS=TATATAATATATATAATTATAT,ATT,TA,TATATATAATTATATTATATATAA,AT,TATATATAA,TTA,TATAT;STRUC=<VC215344>	HPRC,HGSVC	No	0.118	Yes	NA,NA	NA	NA
chr6:105023533	210293	INS	94	0.8048	0.689	3	LIN28B(0.99355,0.411)	NA	NA	NA	NA	NA	NA	NA	NA	No	ID=6-105023210-105023227-AT,6-105023230-105023245-TATAT,6-105023259-105023268-ATT,6-105023267-105023277-TTA,6-105023274-105023284-TA,6-105023288-105023298-AT,6-105023299-105023512-TATATATAATTATATTATATATAA,6-105023322-105023331-AT,6-105023346-105023355-AT,6-105023370-105023379-AT,6-105023394-105023403-AT,6-105023418-105023427-AT,6-105023442-105023451-AT,6-105023458-105023476-TATATATAA,6-105023466-105023475-AT,6-105023482-105023490-TA,6-105023484-105023528-TATATAATATATATAATTATAT,6-105023490-105023499-AT,6-105023512-105023521-AT,6-105023534-105023543-AT,6-105023553-105023567-TA,6-105023567-105023576-AT,6-105023584-105023593-TA,6-105023593-105023603-TA,6-105023629-105023639-TA,6-105023648-105023660-AT;MOTIFS=TATATAATATATATAATTATAT,ATT,TA,TATATATAATTATATTATATATAA,AT,TATATATAA,TTA,TATAT;STRUC=<VC215344>	HPRC,HGSVC,1KG-ONT	No	0.118	Yes	NA,NA	NA	NA
chr6:105023534	210304	INS	55	0.8316	0.5884	2	LIN28B(0.99355,0.411)	NA	NA	NA	NA	NA	NA	NA	NA	No	ID=6-105023210-105023227-AT,6-105023230-105023245-TATAT,6-105023259-105023268-ATT,6-105023267-105023277-TTA,6-105023274-105023284-TA,6-105023288-105023298-AT,6-105023299-105023512-TATATATAATTATATTATATATAA,6-105023322-105023331-AT,6-105023346-105023355-AT,6-105023370-105023379-AT,6-105023394-105023403-AT,6-105023418-105023427-AT,6-105023442-105023451-AT,6-105023458-105023476-TATATATAA,6-105023466-105023475-AT,6-105023482-105023490-TA,6-105023484-105023528-TATATAATATATATAATTATAT,6-105023490-105023499-AT,6-105023512-105023521-AT,6-105023534-105023543-AT,6-105023553-105023567-TA,6-105023567-105023576-AT,6-105023584-105023593-TA,6-105023593-105023603-TA,6-105023629-105023639-TA,6-105023648-105023660-AT;MOTIFS=TATATAATATATATAATTATAT,ATT,TA,TATATATAATTATATTATATATAA,AT,TATATATAA,TTA,TATAT;STRUC=<VC215344>	HPRC,HGSVC	No	0.118	Yes	NA,NA	NA	NA
chr6:105023534	210303	INS	101	0.8523	0.567	34	LIN28B(0.99355,0.411)	NA	NA	NA	NA	NA	NA	NA	NA	No	ID=6-105023210-105023227-AT,6-105023230-105023245-TATAT,6-105023259-105023268-ATT,6-105023267-105023277-TTA,6-105023274-105023284-TA,6-105023288-105023298-AT,6-105023299-105023512-TATATATAATTATATTATATATAA,6-105023322-105023331-AT,6-105023346-105023355-AT,6-105023370-105023379-AT,6-105023394-105023403-AT,6-105023418-105023427-AT,6-105023442-105023451-AT,6-105023458-105023476-TATATATAA,6-105023466-105023475-AT,6-105023482-105023490-TA,6-105023484-105023528-TATATAATATATATAATTATAT,6-105023490-105023499-AT,6-105023512-105023521-AT,6-105023534-105023543-AT,6-105023553-105023567-TA,6-105023567-105023576-AT,6-105023584-105023593-TA,6-105023593-105023603-TA,6-105023629-105023639-TA,6-105023648-105023660-AT;MOTIFS=TATATAATATATATAATTATAT,ATT,TA,TATATATAATTATATTATATATAA,AT,TATATATAA,TTA,TATAT;STRUC=<VC215344>	HPRC,HGSVC,1KG-ONT	No	0.118	Yes	NA,NA	NA	NA
chr6:105023534	210302	INS	88	0.7969	0.6886	6	LIN28B(0.99355,0.411)	NA	NA	NA	NA	NA	NA	NA	NA	No	ID=6-105023210-105023227-AT,6-105023230-105023245-TATAT,6-105023259-105023268-ATT,6-105023267-105023277-TTA,6-105023274-105023284-TA,6-105023288-105023298-AT,6-105023299-105023512-TATATATAATTATATTATATATAA,6-105023322-105023331-AT,6-105023346-105023355-AT,6-105023370-105023379-AT,6-105023394-105023403-AT,6-105023418-105023427-AT,6-105023442-105023451-AT,6-105023458-105023476-TATATATAA,6-105023466-105023475-AT,6-105023482-105023490-TA,6-105023484-105023528-TATATAATATATATAATTATAT,6-105023490-105023499-AT,6-105023512-105023521-AT,6-105023534-105023543-AT,6-105023553-105023567-TA,6-105023567-105023576-AT,6-105023584-105023593-TA,6-105023593-105023603-TA,6-105023629-105023639-TA,6-105023648-105023660-AT;MOTIFS=TATATAATATATATAATTATAT,ATT,TA,TATATATAATTATATTATATATAA,AT,TATATATAA,TTA,TATAT;STRUC=<VC215344>	HPRC,HGSVC,1KG-ONT	No	0.118	Yes	NA,NA	NA	NA
chr6:105023534	210301	INS	136	0.8761	0.5116	11	LIN28B(0.99355,0.411)	NA	NA	NA	NA	NA	NA	NA	NA	No	ID=6-105023210-105023227-AT,6-105023230-105023245-TATAT,6-105023259-105023268-ATT,6-105023267-105023277-TTA,6-105023274-105023284-TA,6-105023288-105023298-AT,6-105023299-105023512-TATATATAATTATATTATATATAA,6-105023322-105023331-AT,6-105023346-105023355-AT,6-105023370-105023379-AT,6-105023394-105023403-AT,6-105023418-105023427-AT,6-105023442-105023451-AT,6-105023458-105023476-TATATATAA,6-105023466-105023475-AT,6-105023482-105023490-TA,6-105023484-105023528-TATATAATATATATAATTATAT,6-105023490-105023499-AT,6-105023512-105023521-AT,6-105023534-105023543-AT,6-105023553-105023567-TA,6-105023567-105023576-AT,6-105023584-105023593-TA,6-105023593-105023603-TA,6-105023629-105023639-TA,6-105023648-105023660-AT;MOTIFS=TATATAATATATATAATTATAT,ATT,TA,TATATATAATTATATTATATATAA,AT,TATATATAA,TTA,TATAT;STRUC=<VC215344>	HPRC,HGSVC	No	0.118	Yes	NA,NA	NA	NA
chr6:105023534	210300	INS	155	0.8217	0.6653	6	LIN28B(0.99355,0.411)	NA	NA	NA	NA	NA	NA	NA	NA	No	ID=6-105023210-105023227-AT,6-105023230-105023245-TATAT,6-105023259-105023268-ATT,6-105023267-105023277-TTA,6-105023274-105023284-TA,6-105023288-105023298-AT,6-105023299-105023512-TATATATAATTATATTATATATAA,6-105023322-105023331-AT,6-105023346-105023355-AT,6-105023370-105023379-AT,6-105023394-105023403-AT,6-105023418-105023427-AT,6-105023442-105023451-AT,6-105023458-105023476-TATATATAA,6-105023466-105023475-AT,6-105023482-105023490-TA,6-105023484-105023528-TATATAATATATATAATTATAT,6-105023490-105023499-AT,6-105023512-105023521-AT,6-105023534-105023543-AT,6-105023553-105023567-TA,6-105023567-105023576-AT,6-105023584-105023593-TA,6-105023593-105023603-TA,6-105023629-105023639-TA,6-105023648-105023660-AT;MOTIFS=TATATAATATATATAATTATAT,ATT,TA,TATATATAATTATATTATATATAA,AT,TATATATAA,TTA,TATAT;STRUC=<VC215344>	HPRC,HGSVC,1KG-ONT	No	0.118	No	NA,NA	NA	NA
chr6:105023534	210299	INS	157	0.8782	0.4541	15	LIN28B(0.99355,0.411)	NA	NA	NA	NA	NA	NA	NA	NA	No	ID=6-105023210-105023227-AT,6-105023230-105023245-TATAT,6-105023259-105023268-ATT,6-105023267-105023277-TTA,6-105023274-105023284-TA,6-105023288-105023298-AT,6-105023299-105023512-TATATATAATTATATTATATATAA,6-105023322-105023331-AT,6-105023346-105023355-AT,6-105023370-105023379-AT,6-105023394-105023403-AT,6-105023418-105023427-AT,6-105023442-105023451-AT,6-105023458-105023476-TATATATAA,6-105023466-105023475-AT,6-105023482-105023490-TA,6-105023484-105023528-TATATAATATATATAATTATAT,6-105023490-105023499-AT,6-105023512-105023521-AT,6-105023534-105023543-AT,6-105023553-105023567-TA,6-105023567-105023576-AT,6-105023584-105023593-TA,6-105023593-105023603-TA,6-105023629-105023639-TA,6-105023648-105023660-AT;MOTIFS=TATATAATATATATAATTATAT,ATT,TA,TATATATAATTATATTATATATAA,AT,TATATATAA,TTA,TATAT;STRUC=<VC215344>	HPRC,HGSVC,1KG-ONT	No	0.118	Yes	NA,NA	NA	NA
chr6:105023534	210297	INS	159	0.8028	0.6935	1	LIN28B(0.99355,0.411)	NA	NA	NA	NA	NA	NA	NA	NA	No	ID=6-105023210-105023227-AT,6-105023230-105023245-TATAT,6-105023259-105023268-ATT,6-105023267-105023277-TTA,6-105023274-105023284-TA,6-105023288-105023298-AT,6-105023299-105023512-TATATATAATTATATTATATATAA,6-105023322-105023331-AT,6-105023346-105023355-AT,6-105023370-105023379-AT,6-105023394-105023403-AT,6-105023418-105023427-AT,6-105023442-105023451-AT,6-105023458-105023476-TATATATAA,6-105023466-105023475-AT,6-105023482-105023490-TA,6-105023484-105023528-TATATAATATATATAATTATAT,6-105023490-105023499-AT,6-105023512-105023521-AT,6-105023534-105023543-AT,6-105023553-105023567-TA,6-105023567-105023576-AT,6-105023584-105023593-TA,6-105023593-105023603-TA,6-105023629-105023639-TA,6-105023648-105023660-AT;MOTIFS=TATATAATATATATAATTATAT,ATT,TA,TATATATAATTATATTATATATAA,AT,TATATATAA,TTA,TATAT;STRUC=<VC215344>	HPRC,HGSVC,1KG-ONT	No	0.118	No	NA,NA	NA	NA
chr6:105023534	210296	INS	184	0.8231	0.6931	5	LIN28B(0.99355,0.411)	NA	NA	NA	NA	NA	NA	NA	NA	No	ID=6-105023210-105023227-AT,6-105023230-105023245-TATAT,6-105023259-105023268-ATT,6-105023267-105023277-TTA,6-105023274-105023284-TA,6-105023288-105023298-AT,6-105023299-105023512-TATATATAATTATATTATATATAA,6-105023322-105023331-AT,6-105023346-105023355-AT,6-105023370-105023379-AT,6-105023394-105023403-AT,6-105023418-105023427-AT,6-105023442-105023451-AT,6-105023458-105023476-TATATATAA,6-105023466-105023475-AT,6-105023482-105023490-TA,6-105023484-105023528-TATATAATATATATAATTATAT,6-105023490-105023499-AT,6-105023512-105023521-AT,6-105023534-105023543-AT,6-105023553-105023567-TA,6-105023567-105023576-AT,6-105023584-105023593-TA,6-105023593-105023603-TA,6-105023629-105023639-TA,6-105023648-105023660-AT;MOTIFS=TATATAATATATATAATTATAT,ATT,TA,TATATATAATTATATTATATATAA,AT,TATATATAA,TTA,TATAT;STRUC=<VC215344>	HPRC,HGSVC,1KG-ONT	No	0.118	Yes	NA,NA	NA	NA
chr6:105023534	210295	INS	81	0.8277	0.6514	33	LIN28B(0.99355,0.411)	NA	NA	NA	NA	NA	NA	NA	NA	No	ID=6-105023210-105023227-AT,6-105023230-105023245-TATAT,6-105023259-105023268-ATT,6-105023267-105023277-TTA,6-105023274-105023284-TA,6-105023288-105023298-AT,6-105023299-105023512-TATATATAATTATATTATATATAA,6-105023322-105023331-AT,6-105023346-105023355-AT,6-105023370-105023379-AT,6-105023394-105023403-AT,6-105023418-105023427-AT,6-105023442-105023451-AT,6-105023458-105023476-TATATATAA,6-105023466-105023475-AT,6-105023482-105023490-TA,6-105023484-105023528-TATATAATATATATAATTATAT,6-105023490-105023499-AT,6-105023512-105023521-AT,6-105023534-105023543-AT,6-105023553-105023567-TA,6-105023567-105023576-AT,6-105023584-105023593-TA,6-105023593-105023603-TA,6-105023629-105023639-TA,6-105023648-105023660-AT;MOTIFS=TATATAATATATATAATTATAT,ATT,TA,TATATATAATTATATTATATATAA,AT,TATATATAA,TTA,TATAT;STRUC=<VC215344>	HPRC,HGSVC,1KG-ONT	No	0.118	Yes	NA,NA	NA	NA
chr6:105023534	210294	INS	56	0.8432	0.5892	6	LIN28B(0.99355,0.411)	NA	NA	NA	NA	NA	NA	NA	NA	No	ID=6-105023210-105023227-AT,6-105023230-105023245-TATAT,6-105023259-105023268-ATT,6-105023267-105023277-TTA,6-105023274-105023284-TA,6-105023288-105023298-AT,6-105023299-105023512-TATATATAATTATATTATATATAA,6-105023322-105023331-AT,6-105023346-105023355-AT,6-105023370-105023379-AT,6-105023394-105023403-AT,6-105023418-105023427-AT,6-105023442-105023451-AT,6-105023458-105023476-TATATATAA,6-105023466-105023475-AT,6-105023482-105023490-TA,6-105023484-105023528-TATATAATATATATAATTATAT,6-105023490-105023499-AT,6-105023512-105023521-AT,6-105023534-105023543-AT,6-105023553-105023567-TA,6-105023567-105023576-AT,6-105023584-105023593-TA,6-105023593-105023603-TA,6-105023629-105023639-TA,6-105023648-105023660-AT;MOTIFS=TATATAATATATATAATTATAT,ATT,TA,TATATATAATTATATTATATATAA,AT,TATATATAA,TTA,TATAT;STRUC=<VC215344>	HPRC,HGSVC	No	0.118	Yes	NA,NA	NA	NA
chr6:105023534	210298	INS	181	0.814	0.6571	47	LIN28B(0.99355,0.411)	NA	NA	NA	NA	NA	NA	NA	NA	No	ID=6-105023210-105023227-AT,6-105023230-105023245-TATAT,6-105023259-105023268-ATT,6-105023267-105023277-TTA,6-105023274-105023284-TA,6-105023288-105023298-AT,6-105023299-105023512-TATATATAATTATATTATATATAA,6-105023322-105023331-AT,6-105023346-105023355-AT,6-105023370-105023379-AT,6-105023394-105023403-AT,6-105023418-105023427-AT,6-105023442-105023451-AT,6-105023458-105023476-TATATATAA,6-105023466-105023475-AT,6-105023482-105023490-TA,6-105023484-105023528-TATATAATATATATAATTATAT,6-105023490-105023499-AT,6-105023512-105023521-AT,6-105023534-105023543-AT,6-105023553-105023567-TA,6-105023567-105023576-AT,6-105023584-105023593-TA,6-105023593-105023603-TA,6-105023629-105023639-TA,6-105023648-105023660-AT;MOTIFS=TATATAATATATATAATTATAT,ATT,TA,TATATATAATTATATTATATATAA,AT,TATATATAA,TTA,TATAT;STRUC=<VC215344>	HPRC,HGSVC,1KG-ONT	No	0.118	Yes	NA,NA	NA	NA
chr6:105023535	210305	INS	162	0.831	0.6219	2	LIN28B(0.99355,0.411)	NA	NA	NA	NA	NA	NA	NA	NA	No	ID=6-105023210-105023227-AT,6-105023230-105023245-TATAT,6-105023259-105023268-ATT,6-105023267-105023277-TTA,6-105023274-105023284-TA,6-105023288-105023298-AT,6-105023299-105023512-TATATATAATTATATTATATATAA,6-105023322-105023331-AT,6-105023346-105023355-AT,6-105023370-105023379-AT,6-105023394-105023403-AT,6-105023418-105023427-AT,6-105023442-105023451-AT,6-105023458-105023476-TATATATAA,6-105023466-105023475-AT,6-105023482-105023490-TA,6-105023484-105023528-TATATAATATATATAATTATAT,6-105023490-105023499-AT,6-105023512-105023521-AT,6-105023534-105023543-AT,6-105023553-105023567-TA,6-105023567-105023576-AT,6-105023584-105023593-TA,6-105023593-105023603-TA,6-105023629-105023639-TA,6-105023648-105023660-AT;MOTIFS=TATATAATATATATAATTATAT,ATT,TA,TATATATAATTATATTATATATAA,AT,TATATATAA,TTA,TATAT;STRUC=<VC215344>	HPRC,HGSVC,1KG-ONT	No	0.118	No	NA,NA	NA	NA
chr6:105023543	210306	INS	85	0.8374	0.6104	11	LIN28B(0.99355,0.411)	NA	NA	NA	NA	NA	NA	NA	NA	No	ID=6-105023210-105023227-AT,6-105023230-105023245-TATAT,6-105023259-105023268-ATT,6-105023267-105023277-TTA,6-105023274-105023284-TA,6-105023288-105023298-AT,6-105023299-105023512-TATATATAATTATATTATATATAA,6-105023322-105023331-AT,6-105023346-105023355-AT,6-105023370-105023379-AT,6-105023394-105023403-AT,6-105023418-105023427-AT,6-105023442-105023451-AT,6-105023458-105023476-TATATATAA,6-105023466-105023475-AT,6-105023482-105023490-TA,6-105023484-105023528-TATATAATATATATAATTATAT,6-105023490-105023499-AT,6-105023512-105023521-AT,6-105023534-105023543-AT,6-105023553-105023567-TA,6-105023567-105023576-AT,6-105023584-105023593-TA,6-105023593-105023603-TA,6-105023629-105023639-TA,6-105023648-105023660-AT;MOTIFS=TATATAATATATATAATTATAT,ATT,TA,TATATATAATTATATTATATATAA,AT,TATATATAA,TTA,TATAT;STRUC=<VC215344>	HPRC,HGSVC,1KG-ONT	No	0.118	Yes	NA,NA	NA	NA
chr6:105023543	210307	INS	107	0.8378	0.6019	17	LIN28B(0.99355,0.411)	NA	NA	NA	NA	NA	NA	NA	NA	No	ID=6-105023210-105023227-AT,6-105023230-105023245-TATAT,6-105023259-105023268-ATT,6-105023267-105023277-TTA,6-105023274-105023284-TA,6-105023288-105023298-AT,6-105023299-105023512-TATATATAATTATATTATATATAA,6-105023322-105023331-AT,6-105023346-105023355-AT,6-105023370-105023379-AT,6-105023394-105023403-AT,6-105023418-105023427-AT,6-105023442-105023451-AT,6-105023458-105023476-TATATATAA,6-105023466-105023475-AT,6-105023482-105023490-TA,6-105023484-105023528-TATATAATATATATAATTATAT,6-105023490-105023499-AT,6-105023512-105023521-AT,6-105023534-105023543-AT,6-105023553-105023567-TA,6-105023567-105023576-AT,6-105023584-105023593-TA,6-105023593-105023603-TA,6-105023629-105023639-TA,6-105023648-105023660-AT;MOTIFS=TATATAATATATATAATTATAT,ATT,TA,TATATATAATTATATTATATATAA,AT,TATATATAA,TTA,TATAT;STRUC=<VC215344>	HPRC,HGSVC,1KG-ONT	No	0.118	Yes	NA,NA	NA	NA
chr6:105023550	210309	INS	69	0.7937	0.6992	3	LIN28B(0.99355,0.411)	NA	NA	NA	NA	NA	NA	NA	NA	No	ID=6-105023210-105023227-AT,6-105023230-105023245-TATAT,6-105023259-105023268-ATT,6-105023267-105023277-TTA,6-105023274-105023284-TA,6-105023288-105023298-AT,6-105023299-105023512-TATATATAATTATATTATATATAA,6-105023322-105023331-AT,6-105023346-105023355-AT,6-105023370-105023379-AT,6-105023394-105023403-AT,6-105023418-105023427-AT,6-105023442-105023451-AT,6-105023458-105023476-TATATATAA,6-105023466-105023475-AT,6-105023482-105023490-TA,6-105023484-105023528-TATATAATATATATAATTATAT,6-105023490-105023499-AT,6-105023512-105023521-AT,6-105023534-105023543-AT,6-105023553-105023567-TA,6-105023567-105023576-AT,6-105023584-105023593-TA,6-105023593-105023603-TA,6-105023629-105023639-TA,6-105023648-105023660-AT;MOTIFS=TATATAATATATATAATTATAT,ATT,TA,TATATATAATTATATTATATATAA,AT,TATATATAA,TTA,TATAT;STRUC=<VC215344>	HPRC,HGSVC,1KG-ONT	No	0.118	Yes	NA,NA	NA	NA
chr6:105023550	210312	INS	140	0.8853	0.4533	9	LIN28B(0.99355,0.411)	NA	NA	NA	NA	NA	NA	NA	NA	No	ID=6-105023210-105023227-AT,6-105023230-105023245-TATAT,6-105023259-105023268-ATT,6-105023267-105023277-TTA,6-105023274-105023284-TA,6-105023288-105023298-AT,6-105023299-105023512-TATATATAATTATATTATATATAA,6-105023322-105023331-AT,6-105023346-105023355-AT,6-105023370-105023379-AT,6-105023394-105023403-AT,6-105023418-105023427-AT,6-105023442-105023451-AT,6-105023458-105023476-TATATATAA,6-105023466-105023475-AT,6-105023482-105023490-TA,6-105023484-105023528-TATATAATATATATAATTATAT,6-105023490-105023499-AT,6-105023512-105023521-AT,6-105023534-105023543-AT,6-105023553-105023567-TA,6-105023567-105023576-AT,6-105023584-105023593-TA,6-105023593-105023603-TA,6-105023629-105023639-TA,6-105023648-105023660-AT;MOTIFS=TATATAATATATATAATTATAT,ATT,TA,TATATATAATTATATTATATATAA,AT,TATATATAA,TTA,TATAT;STRUC=<VC215344>	HPRC,HGSVC	No	0.118	Yes	NA,NA	NA	NA
chr6:105023550	210311	INS	128	0.8616	0.5074	3	LIN28B(0.99355,0.411)	NA	NA	NA	NA	NA	NA	NA	NA	No	ID=6-105023210-105023227-AT,6-105023230-105023245-TATAT,6-105023259-105023268-ATT,6-105023267-105023277-TTA,6-105023274-105023284-TA,6-105023288-105023298-AT,6-105023299-105023512-TATATATAATTATATTATATATAA,6-105023322-105023331-AT,6-105023346-105023355-AT,6-105023370-105023379-AT,6-105023394-105023403-AT,6-105023418-105023427-AT,6-105023442-105023451-AT,6-105023458-105023476-TATATATAA,6-105023466-105023475-AT,6-105023482-105023490-TA,6-105023484-105023528-TATATAATATATATAATTATAT,6-105023490-105023499-AT,6-105023512-105023521-AT,6-105023534-105023543-AT,6-105023553-105023567-TA,6-105023567-105023576-AT,6-105023584-105023593-TA,6-105023593-105023603-TA,6-105023629-105023639-TA,6-105023648-105023660-AT;MOTIFS=TATATAATATATATAATTATAT,ATT,TA,TATATATAATTATATTATATATAA,AT,TATATATAA,TTA,TATAT;STRUC=<VC215344>	HPRC,HGSVC	No	0.118	Yes	NA,NA	NA	NA
chr6:105023550	210310	INS	149	0.8554	0.5234	7	LIN28B(0.99355,0.411)	NA	NA	NA	NA	NA	NA	NA	NA	No	ID=6-105023210-105023227-AT,6-105023230-105023245-TATAT,6-105023259-105023268-ATT,6-105023267-105023277-TTA,6-105023274-105023284-TA,6-105023288-105023298-AT,6-105023299-105023512-TATATATAATTATATTATATATAA,6-105023322-105023331-AT,6-105023346-105023355-AT,6-105023370-105023379-AT,6-105023394-105023403-AT,6-105023418-105023427-AT,6-105023442-105023451-AT,6-105023458-105023476-TATATATAA,6-105023466-105023475-AT,6-105023482-105023490-TA,6-105023484-105023528-TATATAATATATATAATTATAT,6-105023490-105023499-AT,6-105023512-105023521-AT,6-105023534-105023543-AT,6-105023553-105023567-TA,6-105023567-105023576-AT,6-105023584-105023593-TA,6-105023593-105023603-TA,6-105023629-105023639-TA,6-105023648-105023660-AT;MOTIFS=TATATAATATATATAATTATAT,ATT,TA,TATATATAATTATATTATATATAA,AT,TATATATAA,TTA,TATAT;STRUC=<VC215344>	HPRC,HGSVC	No	0.118	Yes	NA,NA	NA	NA
chr6:105023550	210308	INS	117	0.8391	0.5813	14	LIN28B(0.99355,0.411)	NA	NA	NA	NA	NA	NA	NA	NA	No	ID=6-105023210-105023227-AT,6-105023230-105023245-TATAT,6-105023259-105023268-ATT,6-105023267-105023277-TTA,6-105023274-105023284-TA,6-105023288-105023298-AT,6-105023299-105023512-TATATATAATTATATTATATATAA,6-105023322-105023331-AT,6-105023346-105023355-AT,6-105023370-105023379-AT,6-105023394-105023403-AT,6-105023418-105023427-AT,6-105023442-105023451-AT,6-105023458-105023476-TATATATAA,6-105023466-105023475-AT,6-105023482-105023490-TA,6-105023484-105023528-TATATAATATATATAATTATAT,6-105023490-105023499-AT,6-105023512-105023521-AT,6-105023534-105023543-AT,6-105023553-105023567-TA,6-105023567-105023576-AT,6-105023584-105023593-TA,6-105023593-105023603-TA,6-105023629-105023639-TA,6-105023648-105023660-AT;MOTIFS=TATATAATATATATAATTATAT,ATT,TA,TATATATAATTATATTATATATAA,AT,TATATATAA,TTA,TATAT;STRUC=<VC215344>	HPRC,HGSVC,1KG-ONT	No	0.118	Yes	NA,NA	NA	NA
chr6:105023557	210314	INS	118	0.9505	0.2023	30	LIN28B(0.99355,0.411)	NA	NA	NA	NA	NA	NA	NA	NA	No	ID=6-105023210-105023227-AT,6-105023230-105023245-TATAT,6-105023259-105023268-ATT,6-105023267-105023277-TTA,6-105023274-105023284-TA,6-105023288-105023298-AT,6-105023299-105023512-TATATATAATTATATTATATATAA,6-105023322-105023331-AT,6-105023346-105023355-AT,6-105023370-105023379-AT,6-105023394-105023403-AT,6-105023418-105023427-AT,6-105023442-105023451-AT,6-105023458-105023476-TATATATAA,6-105023466-105023475-AT,6-105023482-105023490-TA,6-105023484-105023528-TATATAATATATATAATTATAT,6-105023490-105023499-AT,6-105023512-105023521-AT,6-105023534-105023543-AT,6-105023553-105023567-TA,6-105023567-105023576-AT,6-105023584-105023593-TA,6-105023593-105023603-TA,6-105023629-105023639-TA,6-105023648-105023660-AT;MOTIFS=TATATAATATATATAATTATAT,ATT,TA,TATATATAATTATATTATATATAA,AT,TATATATAA,TTA,TATAT;STRUC=<VC215344>	HPRC,HGSVC,1KG-ONT	No	0.118	Yes	NA,NA	NA	NA
chr6:105023557	210325	INS	109	0.9085	0.4016	82	LIN28B(0.99355,0.411)	NA	NA	NA	NA	NA	NA	NA	NA	No	ID=6-105023210-105023227-AT,6-105023230-105023245-TATAT,6-105023259-105023268-ATT,6-105023267-105023277-TTA,6-105023274-105023284-TA,6-105023288-105023298-AT,6-105023299-105023512-TATATATAATTATATTATATATAA,6-105023322-105023331-AT,6-105023346-105023355-AT,6-105023370-105023379-AT,6-105023394-105023403-AT,6-105023418-105023427-AT,6-105023442-105023451-AT,6-105023458-105023476-TATATATAA,6-105023466-105023475-AT,6-105023482-105023490-TA,6-105023484-105023528-TATATAATATATATAATTATAT,6-105023490-105023499-AT,6-105023512-105023521-AT,6-105023534-105023543-AT,6-105023553-105023567-TA,6-105023567-105023576-AT,6-105023584-105023593-TA,6-105023593-105023603-TA,6-105023629-105023639-TA,6-105023648-105023660-AT;MOTIFS=TATATAATATATATAATTATAT,ATT,TA,TATATATAATTATATTATATATAA,AT,TATATATAA,TTA,TATAT;STRUC=<VC215344>	HPRC,HGSVC,1KG-ONT	No	0.118	Yes	NA,NA	NA	NA
chr6:105023557	210324	INS	100	0.9455	0.2317	7	LIN28B(0.99355,0.411)	NA	NA	NA	NA	NA	NA	NA	NA	No	ID=6-105023210-105023227-AT,6-105023230-105023245-TATAT,6-105023259-105023268-ATT,6-105023267-105023277-TTA,6-105023274-105023284-TA,6-105023288-105023298-AT,6-105023299-105023512-TATATATAATTATATTATATATAA,6-105023322-105023331-AT,6-105023346-105023355-AT,6-105023370-105023379-AT,6-105023394-105023403-AT,6-105023418-105023427-AT,6-105023442-105023451-AT,6-105023458-105023476-TATATATAA,6-105023466-105023475-AT,6-105023482-105023490-TA,6-105023484-105023528-TATATAATATATATAATTATAT,6-105023490-105023499-AT,6-105023512-105023521-AT,6-105023534-105023543-AT,6-105023553-105023567-TA,6-105023567-105023576-AT,6-105023584-105023593-TA,6-105023593-105023603-TA,6-105023629-105023639-TA,6-105023648-105023660-AT;MOTIFS=TATATAATATATATAATTATAT,ATT,TA,TATATATAATTATATTATATATAA,AT,TATATATAA,TTA,TATAT;STRUC=<VC215344>	HPRC,HGSVC,1KG-ONT	No	0.118	Yes	NA,NA	NA	NA
chr6:105023557	210323	INS	153	0.8405	0.5932	4	LIN28B(0.99355,0.411)	NA	NA	NA	NA	NA	NA	NA	NA	No	ID=6-105023210-105023227-AT,6-105023230-105023245-TATAT,6-105023259-105023268-ATT,6-105023267-105023277-TTA,6-105023274-105023284-TA,6-105023288-105023298-AT,6-105023299-105023512-TATATATAATTATATTATATATAA,6-105023322-105023331-AT,6-105023346-105023355-AT,6-105023370-105023379-AT,6-105023394-105023403-AT,6-105023418-105023427-AT,6-105023442-105023451-AT,6-105023458-105023476-TATATATAA,6-105023466-105023475-AT,6-105023482-105023490-TA,6-105023484-105023528-TATATAATATATATAATTATAT,6-105023490-105023499-AT,6-105023512-105023521-AT,6-105023534-105023543-AT,6-105023553-105023567-TA,6-105023567-105023576-AT,6-105023584-105023593-TA,6-105023593-105023603-TA,6-105023629-105023639-TA,6-105023648-105023660-AT;MOTIFS=TATATAATATATATAATTATAT,ATT,TA,TATATATAATTATATTATATATAA,AT,TATATATAA,TTA,TATAT;STRUC=<VC215344>	HPRC,HGSVC,1KG-ONT	No	0.118	Yes	NA,NA	NA	NA
chr6:105023557	210322	INS	100	0.8356	0.6152	12	LIN28B(0.99355,0.411)	NA	NA	NA	NA	NA	NA	NA	NA	No	ID=6-105023210-105023227-AT,6-105023230-105023245-TATAT,6-105023259-105023268-ATT,6-105023267-105023277-TTA,6-105023274-105023284-TA,6-105023288-105023298-AT,6-105023299-105023512-TATATATAATTATATTATATATAA,6-105023322-105023331-AT,6-105023346-105023355-AT,6-105023370-105023379-AT,6-105023394-105023403-AT,6-105023418-105023427-AT,6-105023442-105023451-AT,6-105023458-105023476-TATATATAA,6-105023466-105023475-AT,6-105023482-105023490-TA,6-105023484-105023528-TATATAATATATATAATTATAT,6-105023490-105023499-AT,6-105023512-105023521-AT,6-105023534-105023543-AT,6-105023553-105023567-TA,6-105023567-105023576-AT,6-105023584-105023593-TA,6-105023593-105023603-TA,6-105023629-105023639-TA,6-105023648-105023660-AT;MOTIFS=TATATAATATATATAATTATAT,ATT,TA,TATATATAATTATATTATATATAA,AT,TATATATAA,TTA,TATAT;STRUC=<VC215344>	HPRC,HGSVC,1KG-ONT	No	0.118	Yes	NA,NA	NA	NA
chr6:105023557	210321	INS	206	0.8073	0.6884	14	LIN28B(0.99355,0.411)	NA	NA	NA	NA	NA	NA	NA	NA	No	ID=6-105023210-105023227-AT,6-105023230-105023245-TATAT,6-105023259-105023268-ATT,6-105023267-105023277-TTA,6-105023274-105023284-TA,6-105023288-105023298-AT,6-105023299-105023512-TATATATAATTATATTATATATAA,6-105023322-105023331-AT,6-105023346-105023355-AT,6-105023370-105023379-AT,6-105023394-105023403-AT,6-105023418-105023427-AT,6-105023442-105023451-AT,6-105023458-105023476-TATATATAA,6-105023466-105023475-AT,6-105023482-105023490-TA,6-105023484-105023528-TATATAATATATATAATTATAT,6-105023490-105023499-AT,6-105023512-105023521-AT,6-105023534-105023543-AT,6-105023553-105023567-TA,6-105023567-105023576-AT,6-105023584-105023593-TA,6-105023593-105023603-TA,6-105023629-105023639-TA,6-105023648-105023660-AT;MOTIFS=TATATAATATATATAATTATAT,ATT,TA,TATATATAATTATATTATATATAA,AT,TATATATAA,TTA,TATAT;STRUC=<VC215344>	HPRC,HGSVC,1KG-ONT	No	0.118	Yes	NA,NA	NA	NA
chr6:105023557	210320	INS	143	0.9318	0.2752	95	LIN28B(0.99355,0.411)	NA	NA	NA	NA	NA	NA	NA	NA	No	ID=6-105023210-105023227-AT,6-105023230-105023245-TATAT,6-105023259-105023268-ATT,6-105023267-105023277-TTA,6-105023274-105023284-TA,6-105023288-105023298-AT,6-105023299-105023512-TATATATAATTATATTATATATAA,6-105023322-105023331-AT,6-105023346-105023355-AT,6-105023370-105023379-AT,6-105023394-105023403-AT,6-105023418-105023427-AT,6-105023442-105023451-AT,6-105023458-105023476-TATATATAA,6-105023466-105023475-AT,6-105023482-105023490-TA,6-105023484-105023528-TATATAATATATATAATTATAT,6-105023490-105023499-AT,6-105023512-105023521-AT,6-105023534-105023543-AT,6-105023553-105023567-TA,6-105023567-105023576-AT,6-105023584-105023593-TA,6-105023593-105023603-TA,6-105023629-105023639-TA,6-105023648-105023660-AT;MOTIFS=TATATAATATATATAATTATAT,ATT,TA,TATATATAATTATATTATATATAA,AT,TATATATAA,TTA,TATAT;STRUC=<VC215344>	HPRC,HGSVC	No	0.118	Yes	NA,NA	NA	NA
chr6:105023557	210318	INS	73	0.8446	0.5687	125	LIN28B(0.99355,0.411)	NA	NA	NA	NA	NA	NA	NA	NA	No	ID=6-105023210-105023227-AT,6-105023230-105023245-TATAT,6-105023259-105023268-ATT,6-105023267-105023277-TTA,6-105023274-105023284-TA,6-105023288-105023298-AT,6-105023299-105023512-TATATATAATTATATTATATATAA,6-105023322-105023331-AT,6-105023346-105023355-AT,6-105023370-105023379-AT,6-105023394-105023403-AT,6-105023418-105023427-AT,6-105023442-105023451-AT,6-105023458-105023476-TATATATAA,6-105023466-105023475-AT,6-105023482-105023490-TA,6-105023484-105023528-TATATAATATATATAATTATAT,6-105023490-105023499-AT,6-105023512-105023521-AT,6-105023534-105023543-AT,6-105023553-105023567-TA,6-105023567-105023576-AT,6-105023584-105023593-TA,6-105023593-105023603-TA,6-105023629-105023639-TA,6-105023648-105023660-AT;MOTIFS=TATATAATATATATAATTATAT,ATT,TA,TATATATAATTATATTATATATAA,AT,TATATATAA,TTA,TATAT;STRUC=<VC215344>	HPRC,HGSVC,1KG-ONT	No	0.118	Yes	NA,NA	NA	NA
chr6:105023557	210319	INS	107	0.8712	0.4632	47	LIN28B(0.99355,0.411)	NA	NA	NA	NA	NA	NA	NA	NA	No	ID=6-105023210-105023227-AT,6-105023230-105023245-TATAT,6-105023259-105023268-ATT,6-105023267-105023277-TTA,6-105023274-105023284-TA,6-105023288-105023298-AT,6-105023299-105023512-TATATATAATTATATTATATATAA,6-105023322-105023331-AT,6-105023346-105023355-AT,6-105023370-105023379-AT,6-105023394-105023403-AT,6-105023418-105023427-AT,6-105023442-105023451-AT,6-105023458-105023476-TATATATAA,6-105023466-105023475-AT,6-105023482-105023490-TA,6-105023484-105023528-TATATAATATATATAATTATAT,6-105023490-105023499-AT,6-105023512-105023521-AT,6-105023534-105023543-AT,6-105023553-105023567-TA,6-105023567-105023576-AT,6-105023584-105023593-TA,6-105023593-105023603-TA,6-105023629-105023639-TA,6-105023648-105023660-AT;MOTIFS=TATATAATATATATAATTATAT,ATT,TA,TATATATAATTATATTATATATAA,AT,TATATATAA,TTA,TATAT;STRUC=<VC215344>	HPRC,HGSVC,1KG-ONT	No	0.118	Yes	NA,NA	NA	NA
chr6:105023557	210313	INS	96	0.808	0.6842	95	LIN28B(0.99355,0.411)	NA	NA	NA	NA	NA	NA	NA	NA	No	ID=6-105023210-105023227-AT,6-105023230-105023245-TATAT,6-105023259-105023268-ATT,6-105023267-105023277-TTA,6-105023274-105023284-TA,6-105023288-105023298-AT,6-105023299-105023512-TATATATAATTATATTATATATAA,6-105023322-105023331-AT,6-105023346-105023355-AT,6-105023370-105023379-AT,6-105023394-105023403-AT,6-105023418-105023427-AT,6-105023442-105023451-AT,6-105023458-105023476-TATATATAA,6-105023466-105023475-AT,6-105023482-105023490-TA,6-105023484-105023528-TATATAATATATATAATTATAT,6-105023490-105023499-AT,6-105023512-105023521-AT,6-105023534-105023543-AT,6-105023553-105023567-TA,6-105023567-105023576-AT,6-105023584-105023593-TA,6-105023593-105023603-TA,6-105023629-105023639-TA,6-105023648-105023660-AT;MOTIFS=TATATAATATATATAATTATAT,ATT,TA,TATATATAATTATATTATATATAA,AT,TATATATAA,TTA,TATAT;STRUC=<VC215344>	HPRC,HGSVC,1KG-ONT	No	0.118	Yes	NA,NA	NA	NA
chr6:105023557	210315	INS	81	0.8284	0.6795	2	LIN28B(0.99355,0.411)	NA	NA	NA	NA	NA	NA	NA	NA	No	ID=6-105023210-105023227-AT,6-105023230-105023245-TATAT,6-105023259-105023268-ATT,6-105023267-105023277-TTA,6-105023274-105023284-TA,6-105023288-105023298-AT,6-105023299-105023512-TATATATAATTATATTATATATAA,6-105023322-105023331-AT,6-105023346-105023355-AT,6-105023370-105023379-AT,6-105023394-105023403-AT,6-105023418-105023427-AT,6-105023442-105023451-AT,6-105023458-105023476-TATATATAA,6-105023466-105023475-AT,6-105023482-105023490-TA,6-105023484-105023528-TATATAATATATATAATTATAT,6-105023490-105023499-AT,6-105023512-105023521-AT,6-105023534-105023543-AT,6-105023553-105023567-TA,6-105023567-105023576-AT,6-105023584-105023593-TA,6-105023593-105023603-TA,6-105023629-105023639-TA,6-105023648-105023660-AT;MOTIFS=TATATAATATATATAATTATAT,ATT,TA,TATATATAATTATATTATATATAA,AT,TATATATAA,TTA,TATAT;STRUC=<VC215344>	HPRC,HGSVC,1KG-ONT	No	0.118	No	NA,NA	NA	NA
chr6:105023557	210316	INS	64	0.8107	0.6626	8	LIN28B(0.99355,0.411)	NA	NA	NA	NA	NA	NA	NA	NA	No	ID=6-105023210-105023227-AT,6-105023230-105023245-TATAT,6-105023259-105023268-ATT,6-105023267-105023277-TTA,6-105023274-105023284-TA,6-105023288-105023298-AT,6-105023299-105023512-TATATATAATTATATTATATATAA,6-105023322-105023331-AT,6-105023346-105023355-AT,6-105023370-105023379-AT,6-105023394-105023403-AT,6-105023418-105023427-AT,6-105023442-105023451-AT,6-105023458-105023476-TATATATAA,6-105023466-105023475-AT,6-105023482-105023490-TA,6-105023484-105023528-TATATAATATATATAATTATAT,6-105023490-105023499-AT,6-105023512-105023521-AT,6-105023534-105023543-AT,6-105023553-105023567-TA,6-105023567-105023576-AT,6-105023584-105023593-TA,6-105023593-105023603-TA,6-105023629-105023639-TA,6-105023648-105023660-AT;MOTIFS=TATATAATATATATAATTATAT,ATT,TA,TATATATAATTATATTATATATAA,AT,TATATATAA,TTA,TATAT;STRUC=<VC215344>	HPRC,HGSVC,1KG-ONT	No	0.118	No	NA,NA	NA	NA
chr6:105023557	210317	INS	134	0.925	0.2853	7	LIN28B(0.99355,0.411)	NA	NA	NA	NA	NA	NA	NA	NA	No	ID=6-105023210-105023227-AT,6-105023230-105023245-TATAT,6-105023259-105023268-ATT,6-105023267-105023277-TTA,6-105023274-105023284-TA,6-105023288-105023298-AT,6-105023299-105023512-TATATATAATTATATTATATATAA,6-105023322-105023331-AT,6-105023346-105023355-AT,6-105023370-105023379-AT,6-105023394-105023403-AT,6-105023418-105023427-AT,6-105023442-105023451-AT,6-105023458-105023476-TATATATAA,6-105023466-105023475-AT,6-105023482-105023490-TA,6-105023484-105023528-TATATAATATATATAATTATAT,6-105023490-105023499-AT,6-105023512-105023521-AT,6-105023534-105023543-AT,6-105023553-105023567-TA,6-105023567-105023576-AT,6-105023584-105023593-TA,6-105023593-105023603-TA,6-105023629-105023639-TA,6-105023648-105023660-AT;MOTIFS=TATATAATATATATAATTATAT,ATT,TA,TATATATAATTATATTATATATAA,AT,TATATATAA,TTA,TATAT;STRUC=<VC215344>	HPRC,HGSVC	No	0.118	Yes	NA,NA	NA	NA
chr6:105023561	210326	INS	162	0.8031	0.6876	9	LIN28B(0.99355,0.411)	NA	NA	NA	NA	NA	NA	NA	NA	No	ID=6-105023210-105023227-AT,6-105023230-105023245-TATAT,6-105023259-105023268-ATT,6-105023267-105023277-TTA,6-105023274-105023284-TA,6-105023288-105023298-AT,6-105023299-105023512-TATATATAATTATATTATATATAA,6-105023322-105023331-AT,6-105023346-105023355-AT,6-105023370-105023379-AT,6-105023394-105023403-AT,6-105023418-105023427-AT,6-105023442-105023451-AT,6-105023458-105023476-TATATATAA,6-105023466-105023475-AT,6-105023482-105023490-TA,6-105023484-105023528-TATATAATATATATAATTATAT,6-105023490-105023499-AT,6-105023512-105023521-AT,6-105023534-105023543-AT,6-105023553-105023567-TA,6-105023567-105023576-AT,6-105023584-105023593-TA,6-105023593-105023603-TA,6-105023629-105023639-TA,6-105023648-105023660-AT;MOTIFS=TATATAATATATATAATTATAT,ATT,TA,TATATATAATTATATTATATATAA,AT,TATATATAA,TTA,TATAT;STRUC=<VC215344>	HPRC,HGSVC,1KG-ONT	No	0.118	Yes	NA,NA	NA	NA
chr6:105023575	210327	INS	133	0.8996	0.3494	3	LIN28B(0.99355,0.411)	NA	NA	NA	NA	NA	NA	NA	NA	No	ID=6-105023210-105023227-AT,6-105023230-105023245-TATAT,6-105023259-105023268-ATT,6-105023267-105023277-TTA,6-105023274-105023284-TA,6-105023288-105023298-AT,6-105023299-105023512-TATATATAATTATATTATATATAA,6-105023322-105023331-AT,6-105023346-105023355-AT,6-105023370-105023379-AT,6-105023394-105023403-AT,6-105023418-105023427-AT,6-105023442-105023451-AT,6-105023458-105023476-TATATATAA,6-105023466-105023475-AT,6-105023482-105023490-TA,6-105023484-105023528-TATATAATATATATAATTATAT,6-105023490-105023499-AT,6-105023512-105023521-AT,6-105023534-105023543-AT,6-105023553-105023567-TA,6-105023567-105023576-AT,6-105023584-105023593-TA,6-105023593-105023603-TA,6-105023629-105023639-TA,6-105023648-105023660-AT;MOTIFS=TATATAATATATATAATTATAT,ATT,TA,TATATATAATTATATTATATATAA,AT,TATATATAA,TTA,TATAT;STRUC=<VC215344>	HPRC,HGSVC	No	0.118	No	NA,NA	NA	NA
chr6:105023585	210328	INS	63	0.9125	0.3459	36	LIN28B(0.99355,0.411)	NA	NA	NA	NA	NA	NA	NA	NA	No	ID=6-105023210-105023227-AT,6-105023230-105023245-TATAT,6-105023259-105023268-ATT,6-105023267-105023277-TTA,6-105023274-105023284-TA,6-105023288-105023298-AT,6-105023299-105023512-TATATATAATTATATTATATATAA,6-105023322-105023331-AT,6-105023346-105023355-AT,6-105023370-105023379-AT,6-105023394-105023403-AT,6-105023418-105023427-AT,6-105023442-105023451-AT,6-105023458-105023476-TATATATAA,6-105023466-105023475-AT,6-105023482-105023490-TA,6-105023484-105023528-TATATAATATATATAATTATAT,6-105023490-105023499-AT,6-105023512-105023521-AT,6-105023534-105023543-AT,6-105023553-105023567-TA,6-105023567-105023576-AT,6-105023584-105023593-TA,6-105023593-105023603-TA,6-105023629-105023639-TA,6-105023648-105023660-AT;MOTIFS=TATATAATATATATAATTATAT,ATT,TA,TATATATAATTATATTATATATAA,AT,TATATATAA,TTA,TATAT;STRUC=<VC215344>	HPRC,HGSVC,1KG-ONT	No	0.118	Yes	NA,NA	NA	NA
chr6:105023585	210329	INS	171	0.9317	0.249	46	LIN28B(0.99355,0.411)	NA	NA	NA	NA	NA	NA	NA	NA	No	ID=6-105023210-105023227-AT,6-105023230-105023245-TATAT,6-105023259-105023268-ATT,6-105023267-105023277-TTA,6-105023274-105023284-TA,6-105023288-105023298-AT,6-105023299-105023512-TATATATAATTATATTATATATAA,6-105023322-105023331-AT,6-105023346-105023355-AT,6-105023370-105023379-AT,6-105023394-105023403-AT,6-105023418-105023427-AT,6-105023442-105023451-AT,6-105023458-105023476-TATATATAA,6-105023466-105023475-AT,6-105023482-105023490-TA,6-105023484-105023528-TATATAATATATATAATTATAT,6-105023490-105023499-AT,6-105023512-105023521-AT,6-105023534-105023543-AT,6-105023553-105023567-TA,6-105023567-105023576-AT,6-105023584-105023593-TA,6-105023593-105023603-TA,6-105023629-105023639-TA,6-105023648-105023660-AT;MOTIFS=TATATAATATATATAATTATAT,ATT,TA,TATATATAATTATATTATATATAA,AT,TATATATAA,TTA,TATAT;STRUC=<VC215344>	HPRC,HGSVC,1KG-ONT	No	0.118	Yes	NA,NA	NA	NA
chr6:105023586	210330	INS	69	0.8607	0.5189	2	LIN28B(0.99355,0.411)	NA	NA	NA	NA	NA	NA	NA	NA	No	ID=6-105023210-105023227-AT,6-105023230-105023245-TATAT,6-105023259-105023268-ATT,6-105023267-105023277-TTA,6-105023274-105023284-TA,6-105023288-105023298-AT,6-105023299-105023512-TATATATAATTATATTATATATAA,6-105023322-105023331-AT,6-105023346-105023355-AT,6-105023370-105023379-AT,6-105023394-105023403-AT,6-105023418-105023427-AT,6-105023442-105023451-AT,6-105023458-105023476-TATATATAA,6-105023466-105023475-AT,6-105023482-105023490-TA,6-105023484-105023528-TATATAATATATATAATTATAT,6-105023490-105023499-AT,6-105023512-105023521-AT,6-105023534-105023543-AT,6-105023553-105023567-TA,6-105023567-105023576-AT,6-105023584-105023593-TA,6-105023593-105023603-TA,6-105023629-105023639-TA,6-105023648-105023660-AT;MOTIFS=TATATAATATATATAATTATAT,ATT,TA,TATATATAATTATATTATATATAA,AT,TATATATAA,TTA,TATAT;STRUC=<VC215344>	HPRC,HGSVC,1KG-ONT	No	0.118	Yes	NA,NA	NA	NA
chr6:105023600	210331	INS	127	0.8736	0.5441	2	LIN28B(0.99355,0.411)	NA	NA	NA	NA	NA	NA	NA	NA	No	ID=6-105023210-105023227-AT,6-105023230-105023245-TATAT,6-105023259-105023268-ATT,6-105023267-105023277-TTA,6-105023274-105023284-TA,6-105023288-105023298-AT,6-105023299-105023512-TATATATAATTATATTATATATAA,6-105023322-105023331-AT,6-105023346-105023355-AT,6-105023370-105023379-AT,6-105023394-105023403-AT,6-105023418-105023427-AT,6-105023442-105023451-AT,6-105023458-105023476-TATATATAA,6-105023466-105023475-AT,6-105023482-105023490-TA,6-105023484-105023528-TATATAATATATATAATTATAT,6-105023490-105023499-AT,6-105023512-105023521-AT,6-105023534-105023543-AT,6-105023553-105023567-TA,6-105023567-105023576-AT,6-105023584-105023593-TA,6-105023593-105023603-TA,6-105023629-105023639-TA,6-105023648-105023660-AT;MOTIFS=TATATAATATATATAATTATAT,ATT,TA,TATATATAATTATATTATATATAA,AT,TATATATAA,TTA,TATAT;STRUC=<VC215344>	HPRC,HGSVC	No	0.118	Yes	NA,NA	NA	NA
chr6:105023627	210332	INS	126	0.9058	0.3786	1	LIN28B(0.99355,0.411)	NA	NA	NA	NA	NA	NA	NA	NA	No	ID=6-105023210-105023227-AT,6-105023230-105023245-TATAT,6-105023259-105023268-ATT,6-105023267-105023277-TTA,6-105023274-105023284-TA,6-105023288-105023298-AT,6-105023299-105023512-TATATATAATTATATTATATATAA,6-105023322-105023331-AT,6-105023346-105023355-AT,6-105023370-105023379-AT,6-105023394-105023403-AT,6-105023418-105023427-AT,6-105023442-105023451-AT,6-105023458-105023476-TATATATAA,6-105023466-105023475-AT,6-105023482-105023490-TA,6-105023484-105023528-TATATAATATATATAATTATAT,6-105023490-105023499-AT,6-105023512-105023521-AT,6-105023534-105023543-AT,6-105023553-105023567-TA,6-105023567-105023576-AT,6-105023584-105023593-TA,6-105023593-105023603-TA,6-105023629-105023639-TA,6-105023648-105023660-AT;MOTIFS=TATATAATATATATAATTATAT,ATT,TA,TATATATAATTATATTATATATAA,AT,TATATATAA,TTA,TATAT;STRUC=<VC215344>	HPRC,HGSVC	No	0.118	No	NA,NA	NA	NA
chr6:105023627	210333	INS	135	0.9243	0.3038	33	LIN28B(0.99355,0.411)	NA	NA	NA	NA	NA	NA	NA	NA	No	ID=6-105023210-105023227-AT,6-105023230-105023245-TATAT,6-105023259-105023268-ATT,6-105023267-105023277-TTA,6-105023274-105023284-TA,6-105023288-105023298-AT,6-105023299-105023512-TATATATAATTATATTATATATAA,6-105023322-105023331-AT,6-105023346-105023355-AT,6-105023370-105023379-AT,6-105023394-105023403-AT,6-105023418-105023427-AT,6-105023442-105023451-AT,6-105023458-105023476-TATATATAA,6-105023466-105023475-AT,6-105023482-105023490-TA,6-105023484-105023528-TATATAATATATATAATTATAT,6-105023490-105023499-AT,6-105023512-105023521-AT,6-105023534-105023543-AT,6-105023553-105023567-TA,6-105023567-105023576-AT,6-105023584-105023593-TA,6-105023593-105023603-TA,6-105023629-105023639-TA,6-105023648-105023660-AT;MOTIFS=TATATAATATATATAATTATAT,ATT,TA,TATATATAATTATATTATATATAA,AT,TATATATAA,TTA,TATAT;STRUC=<VC215344>	HPRC,HGSVC	No	0.118	Yes	NA,NA	NA	NA
chr6:105023628	210335	INS	161	0.8162	0.6462	3	LIN28B(0.99355,0.411)	NA	NA	NA	NA	NA	NA	NA	NA	No	ID=6-105023210-105023227-AT,6-105023230-105023245-TATAT,6-105023259-105023268-ATT,6-105023267-105023277-TTA,6-105023274-105023284-TA,6-105023288-105023298-AT,6-105023299-105023512-TATATATAATTATATTATATATAA,6-105023322-105023331-AT,6-105023346-105023355-AT,6-105023370-105023379-AT,6-105023394-105023403-AT,6-105023418-105023427-AT,6-105023442-105023451-AT,6-105023458-105023476-TATATATAA,6-105023466-105023475-AT,6-105023482-105023490-TA,6-105023484-105023528-TATATAATATATATAATTATAT,6-105023490-105023499-AT,6-105023512-105023521-AT,6-105023534-105023543-AT,6-105023553-105023567-TA,6-105023567-105023576-AT,6-105023584-105023593-TA,6-105023593-105023603-TA,6-105023629-105023639-TA,6-105023648-105023660-AT;MOTIFS=TATATAATATATATAATTATAT,ATT,TA,TATATATAATTATATTATATATAA,AT,TATATATAA,TTA,TATAT;STRUC=<VC215344>	HPRC,HGSVC,1KG-ONT	No	0.118	No	NA,NA	NA	NA
chr6:105023628	210336	INS	54	0.8649	0.4859	3	LIN28B(0.99355,0.411)	NA	NA	NA	NA	NA	NA	NA	NA	No	ID=6-105023210-105023227-AT,6-105023230-105023245-TATAT,6-105023259-105023268-ATT,6-105023267-105023277-TTA,6-105023274-105023284-TA,6-105023288-105023298-AT,6-105023299-105023512-TATATATAATTATATTATATATAA,6-105023322-105023331-AT,6-105023346-105023355-AT,6-105023370-105023379-AT,6-105023394-105023403-AT,6-105023418-105023427-AT,6-105023442-105023451-AT,6-105023458-105023476-TATATATAA,6-105023466-105023475-AT,6-105023482-105023490-TA,6-105023484-105023528-TATATAATATATATAATTATAT,6-105023490-105023499-AT,6-105023512-105023521-AT,6-105023534-105023543-AT,6-105023553-105023567-TA,6-105023567-105023576-AT,6-105023584-105023593-TA,6-105023593-105023603-TA,6-105023629-105023639-TA,6-105023648-105023660-AT;MOTIFS=TATATAATATATATAATTATAT,ATT,TA,TATATATAATTATATTATATATAA,AT,TATATATAA,TTA,TATAT;STRUC=<VC215344>	HPRC,HGSVC	No	0.118	No	NA,NA	NA	NA
chr6:105023628	210334	INS	135	0.8443	0.584	5	LIN28B(0.99355,0.411)	NA	NA	NA	NA	NA	NA	NA	NA	No	ID=6-105023210-105023227-AT,6-105023230-105023245-TATAT,6-105023259-105023268-ATT,6-105023267-105023277-TTA,6-105023274-105023284-TA,6-105023288-105023298-AT,6-105023299-105023512-TATATATAATTATATTATATATAA,6-105023322-105023331-AT,6-105023346-105023355-AT,6-105023370-105023379-AT,6-105023394-105023403-AT,6-105023418-105023427-AT,6-105023442-105023451-AT,6-105023458-105023476-TATATATAA,6-105023466-105023475-AT,6-105023482-105023490-TA,6-105023484-105023528-TATATAATATATATAATTATAT,6-105023490-105023499-AT,6-105023512-105023521-AT,6-105023534-105023543-AT,6-105023553-105023567-TA,6-105023567-105023576-AT,6-105023584-105023593-TA,6-105023593-105023603-TA,6-105023629-105023639-TA,6-105023648-105023660-AT;MOTIFS=TATATAATATATATAATTATAT,ATT,TA,TATATATAATTATATTATATATAA,AT,TATATATAA,TTA,TATAT;STRUC=<VC215344>	HPRC,HGSVC	No	0.118	No	NA,NA	NA	NA
chr6:105024941	210337	INS	321	0.9366	0.2387	1	LIN28B(0.99355,0.411)	NA	NA	NA	NA	NA	NA	NA	NA	No	NA	NA	Yes	7.351	No	NA,NA	NA	NA
chr6:105050575	210338	DEL	830	0.8636	0.5057	77	LIN28B(0.99355,0.411)	NA	NA	NA	NA	NA	NA	NA	NA	No	ID=6-105050608-105050634-A;MOTIFS=A;STRUC=<TR3240383>,ID=6-105050793-105050802-T;MOTIFS=T;STRUC=<TR3240384>	HGSVC,1KG-ONT	No	0.885	Yes	NA,NA	NA	NA
chr6:105052779	210339	INS	334	0.8593	0.4926	1	LIN28B(0.99355,0.411)	NA	NA	NA	NA	NA	NA	NA	NA	No	NA	NA	Yes	6.849	No	NA,NA	NA	NA
chr6:105086415	210340	INS	182	0.8135	0.667	6	NA	NA	NA	NA	NA	NA	NA	NA	NA	No	ID=6-105086395-105086415-CTTT;MOTIFS=CTTT;STRUC=<TR3240442>,ID=6-105086412-105086435-T;MOTIFS=T;STRUC=<TR3240443>	NA	Yes	0.692	Yes	NA,NA	NA	NA
chr6:105100306	210341	INS	135	0.8707	0.4885	20	BVES(7.8258e-06,0.915)	BVES(7.8258e-06,0.915)	NA	NA	NA	NA	NA	NA	NA	No	NA	HPRC,1KG-ONT	No	0.692	Yes	NA,NA	NA	NA
chr6:105119962	210342	DEL	335	0.9974	0.0065	1050	BVES(7.8258e-06,0.915)	BVES(7.8258e-06,0.915)	NA	NA	NA	NA	NA	NA	NA	No	ID=6-105120257-105120302-A;MOTIFS=A;STRUC=(A)n	HPRC,HGSVC,1KG-ONT	Yes	3.666	Yes	NA,NA	NA	NA
chr6:105141829	210343	INS	327	0.9706	0.2598	1	NA	NA	NA	NA	NA	NA	NA	NA	NA	No	NA	HPRC	No	0.469	No	NA,NA	NA	NA
chr6:105147472	210344	INS	327	0.9421	0.2275	2	NA	NA	NA	NA	NA	NA	NA	NA	NA	No	NA	NA	Yes	8.788	Yes	NA,NA	NA	NA
chr6:105171732	210345	DEL	1063	0.8854	0.4122	135	POPDC3(5.6818e-05,1.02)	NA	NA	NA	NA	NA	NA	NA	NA	No	ID=6-105172286-105172295-TCA;MOTIFS=TCA;STRUC=(TCA)n	HPRC,HGSVC,1KG-ONT	Yes	2.948	Yes	NA,NA	NA	NA
chr6:105218832	210346	DEL	518	0.8105	0.6816	2	NA	NA	NA	NA	NA	NA	NA	NA	NA	No	NA	NA	Yes	0.198	Yes	NA,NA	NA	NA
chr6:105286881	210347	INS	120	0.9764	0.0973	63	PREP(1.0,0.395)	NA	NA	NA	NA	NA	NA	NA	NA	No	NA	HPRC,HGSVC,1KG-ONT	No	0.692	Yes	NA,NA	NA	NA
chr6:105286881	210348	INS	120	0.9706	0.1473	1011	PREP(1.0,0.395)	NA	NA	NA	NA	NA	NA	NA	NA	No	NA	HPRC,HGSVC,1KG-ONT	No	0.692	Yes	NA,NA	NA	NA
chr6:105301833	210349	DEL	909	0.869	0.4934	1	PREP(1.0,0.395)	NA	NA	NA	NA	NA	NA	NA	CTCF_binding_site,enhancer	No	ID=6-105302502-105302511-GCT;MOTIFS=GCT;STRUC=<TR3240754>	NA	Yes	5.108	No	NA,NA	NA	NA
chr6:105411863	210350	DEL	65	0.847	0.5861	1	PREP(1.0,0.395)	NA	NA	NA	NA	NA	NA	NA	NA	No	NA	NA	Yes	3.584	No	NA,NA	NA	NA
chr6:105429989	210351	DEL	82	0.9491	0.3445	8	PREP(1.0,0.395)	NA	NA	NA	NA	NA	NA	NA	enhancer	No	NA	HPRC	No	4.381	Yes	NA,NA	NA	NA
chr6:105430173	210352	INS	6099	0.9058	0.3403	5	PREP(1.0,0.395)	NA	NA	NA	NA	NA	NA	NA	enhancer	No	NA	1KG-ONT	Yes	2.538	Yes	NA,NA	NA	NA
chr6:105536838	210353	INS	336	0.9343	0.2604	1	NA	NA	NA	NA	NA	NA	NA	NA	NA	No	NA	NA	Yes	3.322	No	NA,NA	NA	NA
chr6:105536838	210354	INS	379	0.8721	0.4769	1	NA	NA	NA	NA	NA	NA	NA	NA	NA	No	NA	NA	Yes	3.322	No	NA,NA	NA	NA
chr6:105570030	210355	INS	1667	0.8467	0.5741	1	NA	NA	NA	NA	NA	NA	NA	NA	NA	No	NA	NA	No	17.78	No	NA,NA	NA	NA
chr6:105626599	210356	DEL	234	0.9131	0.3492	8	NA	NA	NA	NA	NA	NA	NA	NA	NA	No	NA	1KG-ONT	Yes	5.632	Yes	NA,NA	NA	NA
chr6:105629880	210357	INS	319	0.9072	0.3538	7	NA	NA	NA	NA	NA	NA	NA	NA	NA	No	NA	NA	Yes	3.857	Yes	NA,NA	NA	NA
chr6:105706776	210358	DEL	2960	0.9286	0.2648	4	NA	NA	NA	NA	NA	NA	NA	NA	NA	No	NA	HPRC,HGSVC	Yes	1.354	No	NA,NA	NA	NA
chr6:105744829	210359	INS	97	0.8198	0.65	1	NA	NA	NA	NA	NA	NA	NA	NA	NA	No	NA	NA	No	11.08	No	NA,NA	NA	NA
chr6:105823770	210361	INS	166	0.9668	0.3541	59	NA	NA	NA	NA	NA	NA	NA	NA	NA	No	ID=6-105823765-105823776-AT,6-105823770-105823901-TATATACATATATGTGTGTATATATATG,6-105823788-105823797-TA,6-105823816-105823825-TA,6-105823844-105823853-TA,6-105823872-105823881-TA,6-105823874-105824239-TATATATGTATATACATATATGTGTGTG,6-105823894-105823903-TG,6-105823922-105823931-TG,6-105823950-105823959-TG,6-105823978-105823987-TG,6-105824006-105824015-TG,6-105824034-105824043-TG,6-105824062-105824071-TG,6-105824090-105824099-TG,6-105824118-105824127-TG,6-105824146-105824155-TG,6-105824174-105824183-TG,6-105824202-105824211-TG,6-105824230-105824241-TG,6-105824250-105824279-AT;MOTIFS=TATATACATATATGTGTGTATATATATG,TATATATGTATATACATATATGTGTGTG,TG,TA,AT;STRUC=<VC215387>	HPRC,HGSVC,1KG-ONT	No	0.123	Yes	NA,NA	NA	NA
chr6:105823770	210362	INS	194	0.8559	0.5485	54	NA	NA	NA	NA	NA	NA	NA	NA	NA	No	ID=6-105823765-105823776-AT,6-105823770-105823901-TATATACATATATGTGTGTATATATATG,6-105823788-105823797-TA,6-105823816-105823825-TA,6-105823844-105823853-TA,6-105823872-105823881-TA,6-105823874-105824239-TATATATGTATATACATATATGTGTGTG,6-105823894-105823903-TG,6-105823922-105823931-TG,6-105823950-105823959-TG,6-105823978-105823987-TG,6-105824006-105824015-TG,6-105824034-105824043-TG,6-105824062-105824071-TG,6-105824090-105824099-TG,6-105824118-105824127-TG,6-105824146-105824155-TG,6-105824174-105824183-TG,6-105824202-105824211-TG,6-105824230-105824241-TG,6-105824250-105824279-AT;MOTIFS=TATATACATATATGTGTGTATATATATG,TATATATGTATATACATATATGTGTGTG,TG,TA,AT;STRUC=<VC215387>	HPRC,HGSVC,1KG-ONT	No	0.123	Yes	NA,NA	NA	NA
chr6:105823770	210360	INS	110	0.8289	0.6288	44	NA	NA	NA	NA	NA	NA	NA	NA	NA	No	ID=6-105823765-105823776-AT,6-105823770-105823901-TATATACATATATGTGTGTATATATATG,6-105823788-105823797-TA,6-105823816-105823825-TA,6-105823844-105823853-TA,6-105823872-105823881-TA,6-105823874-105824239-TATATATGTATATACATATATGTGTGTG,6-105823894-105823903-TG,6-105823922-105823931-TG,6-105823950-105823959-TG,6-105823978-105823987-TG,6-105824006-105824015-TG,6-105824034-105824043-TG,6-105824062-105824071-TG,6-105824090-105824099-TG,6-105824118-105824127-TG,6-105824146-105824155-TG,6-105824174-105824183-TG,6-105824202-105824211-TG,6-105824230-105824241-TG,6-105824250-105824279-AT;MOTIFS=TATATACATATATGTGTGTATATATATG,TATATATGTATATACATATATGTGTGTG,TG,TA,AT;STRUC=<VC215387>	HPRC,HGSVC,1KG-ONT	No	0.123	Yes	NA,NA	NA	NA
chr6:105823818	210363	DEL	84	0.926	0.2981	167	NA	NA	NA	NA	NA	NA	NA	NA	NA	No	ID=6-105823765-105823776-AT,6-105823770-105823901-TATATACATATATGTGTGTATATATATG,6-105823788-105823797-TA,6-105823816-105823825-TA,6-105823844-105823853-TA,6-105823872-105823881-TA,6-105823874-105824239-TATATATGTATATACATATATGTGTGTG,6-105823894-105823903-TG,6-105823922-105823931-TG,6-105823950-105823959-TG,6-105823978-105823987-TG,6-105824006-105824015-TG,6-105824034-105824043-TG,6-105824062-105824071-TG,6-105824090-105824099-TG,6-105824118-105824127-TG,6-105824146-105824155-TG,6-105824174-105824183-TG,6-105824202-105824211-TG,6-105824230-105824241-TG,6-105824250-105824279-AT;MOTIFS=TATATACATATATGTGTGTATATATATG,TATATATGTATATACATATATGTGTGTG,TG,TA,AT;STRUC=<VC215387>	HPRC,HGSVC	No	0.039	Yes	NA,NA	NA	NA
chr6:105823818	210364	DEL	112	0.8199	0.6201	110	NA	NA	NA	NA	NA	NA	NA	NA	NA	No	ID=6-105823765-105823776-AT,6-105823770-105823901-TATATACATATATGTGTGTATATATATG,6-105823788-105823797-TA,6-105823816-105823825-TA,6-105823844-105823853-TA,6-105823872-105823881-TA,6-105823874-105824239-TATATATGTATATACATATATGTGTGTG,6-105823894-105823903-TG,6-105823922-105823931-TG,6-105823950-105823959-TG,6-105823978-105823987-TG,6-105824006-105824015-TG,6-105824034-105824043-TG,6-105824062-105824071-TG,6-105824090-105824099-TG,6-105824118-105824127-TG,6-105824146-105824155-TG,6-105824174-105824183-TG,6-105824202-105824211-TG,6-105824230-105824241-TG,6-105824250-105824279-AT;MOTIFS=TATATACATATATGTGTGTATATATATG,TATATATGTATATACATATATGTGTGTG,TG,TA,AT;STRUC=<VC215387>	HPRC,HGSVC,1KG-ONT	No	0.096	Yes	NA,NA	NA	NA
chr6:105823835	210365	INS	180	0.8294	0.6141	1	NA	NA	NA	NA	NA	NA	NA	NA	NA	No	ID=6-105823765-105823776-AT,6-105823770-105823901-TATATACATATATGTGTGTATATATATG,6-105823788-105823797-TA,6-105823816-105823825-TA,6-105823844-105823853-TA,6-105823872-105823881-TA,6-105823874-105824239-TATATATGTATATACATATATGTGTGTG,6-105823894-105823903-TG,6-105823922-105823931-TG,6-105823950-105823959-TG,6-105823978-105823987-TG,6-105824006-105824015-TG,6-105824034-105824043-TG,6-105824062-105824071-TG,6-105824090-105824099-TG,6-105824118-105824127-TG,6-105824146-105824155-TG,6-105824174-105824183-TG,6-105824202-105824211-TG,6-105824230-105824241-TG,6-105824250-105824279-AT;MOTIFS=TATATACATATATGTGTGTATATATATG,TATATATGTATATACATATATGTGTGTG,TG,TA,AT;STRUC=<VC215387>	HPRC,HGSVC,1KG-ONT	No	1.616	No	NA,NA	NA	NA
chr6:105823846	210366	DEL	56	0.8626	0.5439	285	NA	NA	NA	NA	NA	NA	NA	NA	NA	No	ID=6-105823765-105823776-AT,6-105823770-105823901-TATATACATATATGTGTGTATATATATG,6-105823788-105823797-TA,6-105823816-105823825-TA,6-105823844-105823853-TA,6-105823872-105823881-TA,6-105823874-105824239-TATATATGTATATACATATATGTGTGTG,6-105823894-105823903-TG,6-105823922-105823931-TG,6-105823950-105823959-TG,6-105823978-105823987-TG,6-105824006-105824015-TG,6-105824034-105824043-TG,6-105824062-105824071-TG,6-105824090-105824099-TG,6-105824118-105824127-TG,6-105824146-105824155-TG,6-105824174-105824183-TG,6-105824202-105824211-TG,6-105824230-105824241-TG,6-105824250-105824279-AT;MOTIFS=TATATACATATATGTGTGTATATATATG,TATATATGTATATACATATATGTGTGTG,TG,TA,AT;STRUC=<VC215387>	HPRC,HGSVC,1KG-ONT	No	0.038	Yes	NA,NA	NA	NA
chr6:105823853	210367	INS	58	0.8483	0.5513	17	NA	NA	NA	NA	NA	NA	NA	NA	NA	No	ID=6-105823765-105823776-AT,6-105823770-105823901-TATATACATATATGTGTGTATATATATG,6-105823788-105823797-TA,6-105823816-105823825-TA,6-105823844-105823853-TA,6-105823872-105823881-TA,6-105823874-105824239-TATATATGTATATACATATATGTGTGTG,6-105823894-105823903-TG,6-105823922-105823931-TG,6-105823950-105823959-TG,6-105823978-105823987-TG,6-105824006-105824015-TG,6-105824034-105824043-TG,6-105824062-105824071-TG,6-105824090-105824099-TG,6-105824118-105824127-TG,6-105824146-105824155-TG,6-105824174-105824183-TG,6-105824202-105824211-TG,6-105824230-105824241-TG,6-105824250-105824279-AT;MOTIFS=TATATACATATATGTGTGTATATATATG,TATATATGTATATACATATATGTGTGTG,TG,TA,AT;STRUC=<VC215387>	HPRC,HGSVC	No	1.616	Yes	NA,NA	NA	NA
chr6:105823874	210368	INS	84	0.8746	0.484	98	NA	NA	NA	NA	NA	NA	NA	NA	NA	No	ID=6-105823765-105823776-AT,6-105823770-105823901-TATATACATATATGTGTGTATATATATG,6-105823788-105823797-TA,6-105823816-105823825-TA,6-105823844-105823853-TA,6-105823872-105823881-TA,6-105823874-105824239-TATATATGTATATACATATATGTGTGTG,6-105823894-105823903-TG,6-105823922-105823931-TG,6-105823950-105823959-TG,6-105823978-105823987-TG,6-105824006-105824015-TG,6-105824034-105824043-TG,6-105824062-105824071-TG,6-105824090-105824099-TG,6-105824118-105824127-TG,6-105824146-105824155-TG,6-105824174-105824183-TG,6-105824202-105824211-TG,6-105824230-105824241-TG,6-105824250-105824279-AT;MOTIFS=TATATACATATATGTGTGTATATATATG,TATATATGTATATACATATATGTGTGTG,TG,TA,AT;STRUC=<VC215387>	HPRC,HGSVC,1KG-ONT	No	1.616	Yes	NA,NA	NA	NA
chr6:105823874	210369	DEL	140	0.8248	0.6876	133	NA	NA	NA	NA	NA	NA	NA	NA	NA	No	ID=6-105823765-105823776-AT,6-105823770-105823901-TATATACATATATGTGTGTATATATATG,6-105823788-105823797-TA,6-105823816-105823825-TA,6-105823844-105823853-TA,6-105823872-105823881-TA,6-105823874-105824239-TATATATGTATATACATATATGTGTGTG,6-105823894-105823903-TG,6-105823922-105823931-TG,6-105823950-105823959-TG,6-105823978-105823987-TG,6-105824006-105824015-TG,6-105824034-105824043-TG,6-105824062-105824071-TG,6-105824090-105824099-TG,6-105824118-105824127-TG,6-105824146-105824155-TG,6-105824174-105824183-TG,6-105824202-105824211-TG,6-105824230-105824241-TG,6-105824250-105824279-AT;MOTIFS=TATATACATATATGTGTGTATATATATG,TATATATGTATATACATATATGTGTGTG,TG,TA,AT;STRUC=<VC215387>	HPRC,HGSVC,1KG-ONT	No	0.067	Yes	NA,NA	NA	NA
chr6:105823874	210370	DEL	168	0.7949	0.6839	19	NA	NA	NA	NA	NA	NA	NA	NA	NA	No	ID=6-105823765-105823776-AT,6-105823770-105823901-TATATACATATATGTGTGTATATATATG,6-105823788-105823797-TA,6-105823816-105823825-TA,6-105823844-105823853-TA,6-105823872-105823881-TA,6-105823874-105824239-TATATATGTATATACATATATGTGTGTG,6-105823894-105823903-TG,6-105823922-105823931-TG,6-105823950-105823959-TG,6-105823978-105823987-TG,6-105824006-105824015-TG,6-105824034-105824043-TG,6-105824062-105824071-TG,6-105824090-105824099-TG,6-105824118-105824127-TG,6-105824146-105824155-TG,6-105824174-105824183-TG,6-105824202-105824211-TG,6-105824230-105824241-TG,6-105824250-105824279-AT;MOTIFS=TATATACATATATGTGTGTATATATATG,TATATATGTATATACATATATGTGTGTG,TG,TA,AT;STRUC=<VC215387>	1KG-ONT	No	0.08	No	NA,NA	NA	NA
chr6:105823896	210371	INS	298	0.8544	0.55	7	NA	NA	NA	NA	NA	NA	NA	NA	NA	No	ID=6-105823765-105823776-AT,6-105823770-105823901-TATATACATATATGTGTGTATATATATG,6-105823788-105823797-TA,6-105823816-105823825-TA,6-105823844-105823853-TA,6-105823872-105823881-TA,6-105823874-105824239-TATATATGTATATACATATATGTGTGTG,6-105823894-105823903-TG,6-105823922-105823931-TG,6-105823950-105823959-TG,6-105823978-105823987-TG,6-105824006-105824015-TG,6-105824034-105824043-TG,6-105824062-105824071-TG,6-105824090-105824099-TG,6-105824118-105824127-TG,6-105824146-105824155-TG,6-105824174-105824183-TG,6-105824202-105824211-TG,6-105824230-105824241-TG,6-105824250-105824279-AT;MOTIFS=TATATACATATATGTGTGTATATATATG,TATATATGTATATACATATATGTGTGTG,TG,TA,AT;STRUC=<VC215387>	HPRC,HGSVC,1KG-ONT	No	1.616	Yes	NA,NA	NA	NA
chr6:105823915	210372	INS	143	0.9325	0.2784	1	NA	NA	NA	NA	NA	NA	NA	NA	NA	No	ID=6-105823765-105823776-AT,6-105823770-105823901-TATATACATATATGTGTGTATATATATG,6-105823788-105823797-TA,6-105823816-105823825-TA,6-105823844-105823853-TA,6-105823872-105823881-TA,6-105823874-105824239-TATATATGTATATACATATATGTGTGTG,6-105823894-105823903-TG,6-105823922-105823931-TG,6-105823950-105823959-TG,6-105823978-105823987-TG,6-105824006-105824015-TG,6-105824034-105824043-TG,6-105824062-105824071-TG,6-105824090-105824099-TG,6-105824118-105824127-TG,6-105824146-105824155-TG,6-105824174-105824183-TG,6-105824202-105824211-TG,6-105824230-105824241-TG,6-105824250-105824279-AT;MOTIFS=TATATACATATATGTGTGTATATATATG,TATATATGTATATACATATATGTGTGTG,TG,TA,AT;STRUC=<VC215387>	HPRC,HGSVC,1KG-ONT	No	1.616	No	NA,NA	NA	NA
chr6:105823924	210373	INS	54	0.8867	0.4069	80	NA	NA	NA	NA	NA	NA	NA	NA	NA	No	ID=6-105823765-105823776-AT,6-105823770-105823901-TATATACATATATGTGTGTATATATATG,6-105823788-105823797-TA,6-105823816-105823825-TA,6-105823844-105823853-TA,6-105823872-105823881-TA,6-105823874-105824239-TATATATGTATATACATATATGTGTGTG,6-105823894-105823903-TG,6-105823922-105823931-TG,6-105823950-105823959-TG,6-105823978-105823987-TG,6-105824006-105824015-TG,6-105824034-105824043-TG,6-105824062-105824071-TG,6-105824090-105824099-TG,6-105824118-105824127-TG,6-105824146-105824155-TG,6-105824174-105824183-TG,6-105824202-105824211-TG,6-105824230-105824241-TG,6-105824250-105824279-AT;MOTIFS=TATATACATATATGTGTGTATATATATG,TATATATGTATATACATATATGTGTGTG,TG,TA,AT;STRUC=<VC215387>	HPRC,HGSVC	No	1.616	Yes	NA,NA	NA	NA
chr6:105823952	210374	INS	220	0.9484	0.2017	118	NA	NA	NA	NA	NA	NA	NA	NA	NA	No	ID=6-105823765-105823776-AT,6-105823770-105823901-TATATACATATATGTGTGTATATATATG,6-105823788-105823797-TA,6-105823816-105823825-TA,6-105823844-105823853-TA,6-105823872-105823881-TA,6-105823874-105824239-TATATATGTATATACATATATGTGTGTG,6-105823894-105823903-TG,6-105823922-105823931-TG,6-105823950-105823959-TG,6-105823978-105823987-TG,6-105824006-105824015-TG,6-105824034-105824043-TG,6-105824062-105824071-TG,6-105824090-105824099-TG,6-105824118-105824127-TG,6-105824146-105824155-TG,6-105824174-105824183-TG,6-105824202-105824211-TG,6-105824230-105824241-TG,6-105824250-105824279-AT;MOTIFS=TATATACATATATGTGTGTATATATATG,TATATATGTATATACATATATGTGTGTG,TG,TA,AT;STRUC=<VC215387>	HPRC,HGSVC,1KG-ONT	No	1.616	Yes	NA,NA	NA	NA
chr6:105823952	210376	INS	268	0.8892	0.3931	14	NA	NA	NA	NA	NA	NA	NA	NA	NA	No	ID=6-105823765-105823776-AT,6-105823770-105823901-TATATACATATATGTGTGTATATATATG,6-105823788-105823797-TA,6-105823816-105823825-TA,6-105823844-105823853-TA,6-105823872-105823881-TA,6-105823874-105824239-TATATATGTATATACATATATGTGTGTG,6-105823894-105823903-TG,6-105823922-105823931-TG,6-105823950-105823959-TG,6-105823978-105823987-TG,6-105824006-105824015-TG,6-105824034-105824043-TG,6-105824062-105824071-TG,6-105824090-105824099-TG,6-105824118-105824127-TG,6-105824146-105824155-TG,6-105824174-105824183-TG,6-105824202-105824211-TG,6-105824230-105824241-TG,6-105824250-105824279-AT;MOTIFS=TATATACATATATGTGTGTATATATATG,TATATATGTATATACATATATGTGTGTG,TG,TA,AT;STRUC=<VC215387>	HPRC,HGSVC,1KG-ONT	No	1.616	Yes	NA,NA	NA	NA
chr6:105823952	210375	INS	242	0.8731	0.4778	21	NA	NA	NA	NA	NA	NA	NA	NA	NA	No	ID=6-105823765-105823776-AT,6-105823770-105823901-TATATACATATATGTGTGTATATATATG,6-105823788-105823797-TA,6-105823816-105823825-TA,6-105823844-105823853-TA,6-105823872-105823881-TA,6-105823874-105824239-TATATATGTATATACATATATGTGTGTG,6-105823894-105823903-TG,6-105823922-105823931-TG,6-105823950-105823959-TG,6-105823978-105823987-TG,6-105824006-105824015-TG,6-105824034-105824043-TG,6-105824062-105824071-TG,6-105824090-105824099-TG,6-105824118-105824127-TG,6-105824146-105824155-TG,6-105824174-105824183-TG,6-105824202-105824211-TG,6-105824230-105824241-TG,6-105824250-105824279-AT;MOTIFS=TATATACATATATGTGTGTATATATATG,TATATATGTATATACATATATGTGTGTG,TG,TA,AT;STRUC=<VC215387>	HPRC,HGSVC,1KG-ONT	No	1.616	Yes	NA,NA	NA	NA
chr6:105823982	210377	INS	50	0.8199	0.6594	8	NA	NA	NA	NA	NA	NA	NA	NA	NA	No	ID=6-105823765-105823776-AT,6-105823770-105823901-TATATACATATATGTGTGTATATATATG,6-105823788-105823797-TA,6-105823816-105823825-TA,6-105823844-105823853-TA,6-105823872-105823881-TA,6-105823874-105824239-TATATATGTATATACATATATGTGTGTG,6-105823894-105823903-TG,6-105823922-105823931-TG,6-105823950-105823959-TG,6-105823978-105823987-TG,6-105824006-105824015-TG,6-105824034-105824043-TG,6-105824062-105824071-TG,6-105824090-105824099-TG,6-105824118-105824127-TG,6-105824146-105824155-TG,6-105824174-105824183-TG,6-105824202-105824211-TG,6-105824230-105824241-TG,6-105824250-105824279-AT;MOTIFS=TATATACATATATGTGTGTATATATATG,TATATATGTATATACATATATGTGTGTG,TG,TA,AT;STRUC=<VC215387>	HPRC,HGSVC	No	1.616	Yes	NA,NA	NA	NA
chr6:105824036	210378	INS	412	0.8711	0.4867	18	NA	NA	NA	NA	NA	NA	NA	NA	NA	No	ID=6-105823765-105823776-AT,6-105823770-105823901-TATATACATATATGTGTGTATATATATG,6-105823788-105823797-TA,6-105823816-105823825-TA,6-105823844-105823853-TA,6-105823872-105823881-TA,6-105823874-105824239-TATATATGTATATACATATATGTGTGTG,6-105823894-105823903-TG,6-105823922-105823931-TG,6-105823950-105823959-TG,6-105823978-105823987-TG,6-105824006-105824015-TG,6-105824034-105824043-TG,6-105824062-105824071-TG,6-105824090-105824099-TG,6-105824118-105824127-TG,6-105824146-105824155-TG,6-105824174-105824183-TG,6-105824202-105824211-TG,6-105824230-105824241-TG,6-105824250-105824279-AT;MOTIFS=TATATACATATATGTGTGTATATATATG,TATATATGTATATACATATATGTGTGTG,TG,TA,AT;STRUC=<VC215387>	HPRC,HGSVC,1KG-ONT	No	0.123	Yes	NA,NA	NA	NA
chr6:105824036	210379	INS	384	0.8691	0.4674	15	NA	NA	NA	NA	NA	NA	NA	NA	NA	No	ID=6-105823765-105823776-AT,6-105823770-105823901-TATATACATATATGTGTGTATATATATG,6-105823788-105823797-TA,6-105823816-105823825-TA,6-105823844-105823853-TA,6-105823872-105823881-TA,6-105823874-105824239-TATATATGTATATACATATATGTGTGTG,6-105823894-105823903-TG,6-105823922-105823931-TG,6-105823950-105823959-TG,6-105823978-105823987-TG,6-105824006-105824015-TG,6-105824034-105824043-TG,6-105824062-105824071-TG,6-105824090-105824099-TG,6-105824118-105824127-TG,6-105824146-105824155-TG,6-105824174-105824183-TG,6-105824202-105824211-TG,6-105824230-105824241-TG,6-105824250-105824279-AT;MOTIFS=TATATACATATATGTGTGTATATATATG,TATATATGTATATACATATATGTGTGTG,TG,TA,AT;STRUC=<VC215387>	HPRC,HGSVC,1KG-ONT	No	0.123	Yes	NA,NA	NA	NA
chr6:105824036	210380	INS	356	0.8421	0.5893	22	NA	NA	NA	NA	NA	NA	NA	NA	NA	No	ID=6-105823765-105823776-AT,6-105823770-105823901-TATATACATATATGTGTGTATATATATG,6-105823788-105823797-TA,6-105823816-105823825-TA,6-105823844-105823853-TA,6-105823872-105823881-TA,6-105823874-105824239-TATATATGTATATACATATATGTGTGTG,6-105823894-105823903-TG,6-105823922-105823931-TG,6-105823950-105823959-TG,6-105823978-105823987-TG,6-105824006-105824015-TG,6-105824034-105824043-TG,6-105824062-105824071-TG,6-105824090-105824099-TG,6-105824118-105824127-TG,6-105824146-105824155-TG,6-105824174-105824183-TG,6-105824202-105824211-TG,6-105824230-105824241-TG,6-105824250-105824279-AT;MOTIFS=TATATACATATATGTGTGTATATATATG,TATATATGTATATACATATATGTGTGTG,TG,TA,AT;STRUC=<VC215387>	HPRC,HGSVC,1KG-ONT	No	0.123	Yes	NA,NA	NA	NA
chr6:105824036	210381	INS	328	0.9343	0.2492	17	NA	NA	NA	NA	NA	NA	NA	NA	NA	No	ID=6-105823765-105823776-AT,6-105823770-105823901-TATATACATATATGTGTGTATATATATG,6-105823788-105823797-TA,6-105823816-105823825-TA,6-105823844-105823853-TA,6-105823872-105823881-TA,6-105823874-105824239-TATATATGTATATACATATATGTGTGTG,6-105823894-105823903-TG,6-105823922-105823931-TG,6-105823950-105823959-TG,6-105823978-105823987-TG,6-105824006-105824015-TG,6-105824034-105824043-TG,6-105824062-105824071-TG,6-105824090-105824099-TG,6-105824118-105824127-TG,6-105824146-105824155-TG,6-105824174-105824183-TG,6-105824202-105824211-TG,6-105824230-105824241-TG,6-105824250-105824279-AT;MOTIFS=TATATACATATATGTGTGTATATATATG,TATATATGTATATACATATATGTGTGTG,TG,TA,AT;STRUC=<VC215387>	HPRC,HGSVC,1KG-ONT	No	0.123	Yes	NA,NA	NA	NA
chr6:105824062	210382	INS	84	0.8819	0.4096	251	NA	NA	NA	NA	NA	NA	NA	NA	NA	No	ID=6-105823765-105823776-AT,6-105823770-105823901-TATATACATATATGTGTGTATATATATG,6-105823788-105823797-TA,6-105823816-105823825-TA,6-105823844-105823853-TA,6-105823872-105823881-TA,6-105823874-105824239-TATATATGTATATACATATATGTGTGTG,6-105823894-105823903-TG,6-105823922-105823931-TG,6-105823950-105823959-TG,6-105823978-105823987-TG,6-105824006-105824015-TG,6-105824034-105824043-TG,6-105824062-105824071-TG,6-105824090-105824099-TG,6-105824118-105824127-TG,6-105824146-105824155-TG,6-105824174-105824183-TG,6-105824202-105824211-TG,6-105824230-105824241-TG,6-105824250-105824279-AT;MOTIFS=TATATACATATATGTGTGTATATATATG,TATATATGTATATACATATATGTGTGTG,TG,TA,AT;STRUC=<VC215387>	HPRC,HGSVC,1KG-ONT	No	1.616	Yes	NA,NA	NA	NA
chr6:105824072	210383	INS	54	0.827	0.6531	106	NA	NA	NA	NA	NA	NA	NA	NA	NA	No	ID=6-105823765-105823776-AT,6-105823770-105823901-TATATACATATATGTGTGTATATATATG,6-105823788-105823797-TA,6-105823816-105823825-TA,6-105823844-105823853-TA,6-105823872-105823881-TA,6-105823874-105824239-TATATATGTATATACATATATGTGTGTG,6-105823894-105823903-TG,6-105823922-105823931-TG,6-105823950-105823959-TG,6-105823978-105823987-TG,6-105824006-105824015-TG,6-105824034-105824043-TG,6-105824062-105824071-TG,6-105824090-105824099-TG,6-105824118-105824127-TG,6-105824146-105824155-TG,6-105824174-105824183-TG,6-105824202-105824211-TG,6-105824230-105824241-TG,6-105824250-105824279-AT;MOTIFS=TATATACATATATGTGTGTATATATATG,TATATATGTATATACATATATGTGTGTG,TG,TA,AT;STRUC=<VC215387>	HPRC,HGSVC	No	1.616	Yes	NA,NA	NA	NA
chr6:105824092	210384	INS	192	0.8602	0.5657	168	NA	NA	NA	NA	NA	NA	NA	NA	NA	No	ID=6-105823765-105823776-AT,6-105823770-105823901-TATATACATATATGTGTGTATATATATG,6-105823788-105823797-TA,6-105823816-105823825-TA,6-105823844-105823853-TA,6-105823872-105823881-TA,6-105823874-105824239-TATATATGTATATACATATATGTGTGTG,6-105823894-105823903-TG,6-105823922-105823931-TG,6-105823950-105823959-TG,6-105823978-105823987-TG,6-105824006-105824015-TG,6-105824034-105824043-TG,6-105824062-105824071-TG,6-105824090-105824099-TG,6-105824118-105824127-TG,6-105824146-105824155-TG,6-105824174-105824183-TG,6-105824202-105824211-TG,6-105824230-105824241-TG,6-105824250-105824279-AT;MOTIFS=TATATACATATATGTGTGTATATATATG,TATATATGTATATACATATATGTGTGTG,TG,TA,AT;STRUC=<VC215387>	HPRC,HGSVC,1KG-ONT	No	1.616	Yes	NA,NA	NA	NA
chr6:105824092	210385	INS	164	0.8613	0.5239	55	NA	NA	NA	NA	NA	NA	NA	NA	NA	No	ID=6-105823765-105823776-AT,6-105823770-105823901-TATATACATATATGTGTGTATATATATG,6-105823788-105823797-TA,6-105823816-105823825-TA,6-105823844-105823853-TA,6-105823872-105823881-TA,6-105823874-105824239-TATATATGTATATACATATATGTGTGTG,6-105823894-105823903-TG,6-105823922-105823931-TG,6-105823950-105823959-TG,6-105823978-105823987-TG,6-105824006-105824015-TG,6-105824034-105824043-TG,6-105824062-105824071-TG,6-105824090-105824099-TG,6-105824118-105824127-TG,6-105824146-105824155-TG,6-105824174-105824183-TG,6-105824202-105824211-TG,6-105824230-105824241-TG,6-105824250-105824279-AT;MOTIFS=TATATACATATATGTGTGTATATATATG,TATATATGTATATACATATATGTGTGTG,TG,TA,AT;STRUC=<VC215387>	HPRC,HGSVC,1KG-ONT	No	1.616	Yes	NA,NA	NA	NA
chr6:105824092	210386	INS	136	0.8252	0.6456	41	NA	NA	NA	NA	NA	NA	NA	NA	NA	No	ID=6-105823765-105823776-AT,6-105823770-105823901-TATATACATATATGTGTGTATATATATG,6-105823788-105823797-TA,6-105823816-105823825-TA,6-105823844-105823853-TA,6-105823872-105823881-TA,6-105823874-105824239-TATATATGTATATACATATATGTGTGTG,6-105823894-105823903-TG,6-105823922-105823931-TG,6-105823950-105823959-TG,6-105823978-105823987-TG,6-105824006-105824015-TG,6-105824034-105824043-TG,6-105824062-105824071-TG,6-105824090-105824099-TG,6-105824118-105824127-TG,6-105824146-105824155-TG,6-105824174-105824183-TG,6-105824202-105824211-TG,6-105824230-105824241-TG,6-105824250-105824279-AT;MOTIFS=TATATACATATATGTGTGTATATATATG,TATATATGTATATACATATATGTGTGTG,TG,TA,AT;STRUC=<VC215387>	HPRC,HGSVC,1KG-ONT	No	1.616	Yes	NA,NA	NA	NA
chr6:105824092	210387	INS	110	0.8741	0.4555	125	NA	NA	NA	NA	NA	NA	NA	NA	NA	No	ID=6-105823765-105823776-AT,6-105823770-105823901-TATATACATATATGTGTGTATATATATG,6-105823788-105823797-TA,6-105823816-105823825-TA,6-105823844-105823853-TA,6-105823872-105823881-TA,6-105823874-105824239-TATATATGTATATACATATATGTGTGTG,6-105823894-105823903-TG,6-105823922-105823931-TG,6-105823950-105823959-TG,6-105823978-105823987-TG,6-105824006-105824015-TG,6-105824034-105824043-TG,6-105824062-105824071-TG,6-105824090-105824099-TG,6-105824118-105824127-TG,6-105824146-105824155-TG,6-105824174-105824183-TG,6-105824202-105824211-TG,6-105824230-105824241-TG,6-105824250-105824279-AT;MOTIFS=TATATACATATATGTGTGTATATATATG,TATATATGTATATACATATATGTGTGTG,TG,TA,AT;STRUC=<VC215387>	HPRC,HGSVC,1KG-ONT	No	1.616	Yes	NA,NA	NA	NA
chr6:105824103	210388	INS	137	0.8263	0.629	5	NA	NA	NA	NA	NA	NA	NA	NA	NA	No	ID=6-105823765-105823776-AT,6-105823770-105823901-TATATACATATATGTGTGTATATATATG,6-105823788-105823797-TA,6-105823816-105823825-TA,6-105823844-105823853-TA,6-105823872-105823881-TA,6-105823874-105824239-TATATATGTATATACATATATGTGTGTG,6-105823894-105823903-TG,6-105823922-105823931-TG,6-105823950-105823959-TG,6-105823978-105823987-TG,6-105824006-105824015-TG,6-105824034-105824043-TG,6-105824062-105824071-TG,6-105824090-105824099-TG,6-105824118-105824127-TG,6-105824146-105824155-TG,6-105824174-105824183-TG,6-105824202-105824211-TG,6-105824230-105824241-TG,6-105824250-105824279-AT;MOTIFS=TATATACATATATGTGTGTATATATATG,TATATATGTATATACATATATGTGTGTG,TG,TA,AT;STRUC=<VC215387>	HPRC,HGSVC,1KG-ONT	No	1.616	Yes	NA,NA	NA	NA
chr6:105824119	210389	DEL	131	0.861	0.6226	1	NA	NA	NA	NA	NA	NA	NA	NA	NA	No	ID=6-105823765-105823776-AT,6-105823770-105823901-TATATACATATATGTGTGTATATATATG,6-105823788-105823797-TA,6-105823816-105823825-TA,6-105823844-105823853-TA,6-105823872-105823881-TA,6-105823874-105824239-TATATATGTATATACATATATGTGTGTG,6-105823894-105823903-TG,6-105823922-105823931-TG,6-105823950-105823959-TG,6-105823978-105823987-TG,6-105824006-105824015-TG,6-105824034-105824043-TG,6-105824062-105824071-TG,6-105824090-105824099-TG,6-105824118-105824127-TG,6-105824146-105824155-TG,6-105824174-105824183-TG,6-105824202-105824211-TG,6-105824230-105824241-TG,6-105824250-105824279-AT;MOTIFS=TATATACATATATGTGTGTATATATATG,TATATATGTATATACATATATGTGTGTG,TG,TA,AT;STRUC=<VC215387>	HPRC,HGSVC,1KG-ONT	No	1.47	No	NA,NA	NA	NA
chr6:105824145	210390	DEL	105	0.805	0.6947	15	NA	NA	NA	NA	NA	NA	NA	NA	NA	No	ID=6-105823765-105823776-AT,6-105823770-105823901-TATATACATATATGTGTGTATATATATG,6-105823788-105823797-TA,6-105823816-105823825-TA,6-105823844-105823853-TA,6-105823872-105823881-TA,6-105823874-105824239-TATATATGTATATACATATATGTGTGTG,6-105823894-105823903-TG,6-105823922-105823931-TG,6-105823950-105823959-TG,6-105823978-105823987-TG,6-105824006-105824015-TG,6-105824034-105824043-TG,6-105824062-105824071-TG,6-105824090-105824099-TG,6-105824118-105824127-TG,6-105824146-105824155-TG,6-105824174-105824183-TG,6-105824202-105824211-TG,6-105824230-105824241-TG,6-105824250-105824279-AT;MOTIFS=TATATACATATATGTGTGTATATATATG,TATATATGTATATACATATATGTGTGTG,TG,TA,AT;STRUC=<VC215387>	HPRC,HGSVC	No	1.917	No	NA,NA	NA	NA
chr6:105824165	210391	INS	57	0.8811	0.4555	28	NA	NA	NA	NA	NA	NA	NA	NA	NA	No	ID=6-105823765-105823776-AT,6-105823770-105823901-TATATACATATATGTGTGTATATATATG,6-105823788-105823797-TA,6-105823816-105823825-TA,6-105823844-105823853-TA,6-105823872-105823881-TA,6-105823874-105824239-TATATATGTATATACATATATGTGTGTG,6-105823894-105823903-TG,6-105823922-105823931-TG,6-105823950-105823959-TG,6-105823978-105823987-TG,6-105824006-105824015-TG,6-105824034-105824043-TG,6-105824062-105824071-TG,6-105824090-105824099-TG,6-105824118-105824127-TG,6-105824146-105824155-TG,6-105824174-105824183-TG,6-105824202-105824211-TG,6-105824230-105824241-TG,6-105824250-105824279-AT;MOTIFS=TATATACATATATGTGTGTATATATATG,TATATATGTATATACATATATGTGTGTG,TG,TA,AT;STRUC=<VC215387>	HPRC,HGSVC	No	0.123	Yes	NA,NA	NA	NA
chr6:105824178	210392	INS	84	0.807	0.6801	4	NA	NA	NA	NA	NA	NA	NA	NA	NA	No	ID=6-105823765-105823776-AT,6-105823770-105823901-TATATACATATATGTGTGTATATATATG,6-105823788-105823797-TA,6-105823816-105823825-TA,6-105823844-105823853-TA,6-105823872-105823881-TA,6-105823874-105824239-TATATATGTATATACATATATGTGTGTG,6-105823894-105823903-TG,6-105823922-105823931-TG,6-105823950-105823959-TG,6-105823978-105823987-TG,6-105824006-105824015-TG,6-105824034-105824043-TG,6-105824062-105824071-TG,6-105824090-105824099-TG,6-105824118-105824127-TG,6-105824146-105824155-TG,6-105824174-105824183-TG,6-105824202-105824211-TG,6-105824230-105824241-TG,6-105824250-105824279-AT;MOTIFS=TATATACATATATGTGTGTATATATATG,TATATATGTATATACATATATGTGTGTG,TG,TA,AT;STRUC=<VC215387>	HPRC,HGSVC,1KG-ONT	No	0.123	Yes	NA,NA	NA	NA
chr6:105824227	210393	INS	54	0.8687	0.4665	1	NA	NA	NA	NA	NA	NA	NA	NA	NA	No	ID=6-105823765-105823776-AT,6-105823770-105823901-TATATACATATATGTGTGTATATATATG,6-105823788-105823797-TA,6-105823816-105823825-TA,6-105823844-105823853-TA,6-105823872-105823881-TA,6-105823874-105824239-TATATATGTATATACATATATGTGTGTG,6-105823894-105823903-TG,6-105823922-105823931-TG,6-105823950-105823959-TG,6-105823978-105823987-TG,6-105824006-105824015-TG,6-105824034-105824043-TG,6-105824062-105824071-TG,6-105824090-105824099-TG,6-105824118-105824127-TG,6-105824146-105824155-TG,6-105824174-105824183-TG,6-105824202-105824211-TG,6-105824230-105824241-TG,6-105824250-105824279-AT;MOTIFS=TATATACATATATGTGTGTATATATATG,TATATATGTATATACATATATGTGTGTG,TG,TA,AT;STRUC=<VC215387>	HPRC,HGSVC	No	1.616	No	NA,NA	NA	NA
chr6:105824233	210394	INS	232	0.8244	0.6445	2	NA	NA	NA	NA	NA	NA	NA	NA	NA	No	ID=6-105823765-105823776-AT,6-105823770-105823901-TATATACATATATGTGTGTATATATATG,6-105823788-105823797-TA,6-105823816-105823825-TA,6-105823844-105823853-TA,6-105823872-105823881-TA,6-105823874-105824239-TATATATGTATATACATATATGTGTGTG,6-105823894-105823903-TG,6-105823922-105823931-TG,6-105823950-105823959-TG,6-105823978-105823987-TG,6-105824006-105824015-TG,6-105824034-105824043-TG,6-105824062-105824071-TG,6-105824090-105824099-TG,6-105824118-105824127-TG,6-105824146-105824155-TG,6-105824174-105824183-TG,6-105824202-105824211-TG,6-105824230-105824241-TG,6-105824250-105824279-AT;MOTIFS=TATATACATATATGTGTGTATATATATG,TATATATGTATATACATATATGTGTGTG,TG,TA,AT;STRUC=<VC215387>	HPRC,HGSVC,1KG-ONT	No	1.616	No	NA,NA	NA	NA
chr6:105824238	210395	INS	73	0.948	0.3459	7	NA	NA	NA	NA	NA	NA	NA	NA	NA	No	ID=6-105823765-105823776-AT,6-105823770-105823901-TATATACATATATGTGTGTATATATATG,6-105823788-105823797-TA,6-105823816-105823825-TA,6-105823844-105823853-TA,6-105823872-105823881-TA,6-105823874-105824239-TATATATGTATATACATATATGTGTGTG,6-105823894-105823903-TG,6-105823922-105823931-TG,6-105823950-105823959-TG,6-105823978-105823987-TG,6-105824006-105824015-TG,6-105824034-105824043-TG,6-105824062-105824071-TG,6-105824090-105824099-TG,6-105824118-105824127-TG,6-105824146-105824155-TG,6-105824174-105824183-TG,6-105824202-105824211-TG,6-105824230-105824241-TG,6-105824250-105824279-AT;MOTIFS=TATATACATATATGTGTGTATATATATG,TATATATGTATATACATATATGTGTGTG,TG,TA,AT;STRUC=<VC215387>	HPRC,HGSVC,1KG-ONT	No	1.616	Yes	NA,NA	NA	NA
chr6:105824239	210396	INS	123	0.8949	0.6558	7	NA	NA	NA	NA	NA	NA	NA	NA	NA	No	ID=6-105823765-105823776-AT,6-105823770-105823901-TATATACATATATGTGTGTATATATATG,6-105823788-105823797-TA,6-105823816-105823825-TA,6-105823844-105823853-TA,6-105823872-105823881-TA,6-105823874-105824239-TATATATGTATATACATATATGTGTGTG,6-105823894-105823903-TG,6-105823922-105823931-TG,6-105823950-105823959-TG,6-105823978-105823987-TG,6-105824006-105824015-TG,6-105824034-105824043-TG,6-105824062-105824071-TG,6-105824090-105824099-TG,6-105824118-105824127-TG,6-105824146-105824155-TG,6-105824174-105824183-TG,6-105824202-105824211-TG,6-105824230-105824241-TG,6-105824250-105824279-AT;MOTIFS=TATATACATATATGTGTGTATATATATG,TATATATGTATATACATATATGTGTGTG,TG,TA,AT;STRUC=<VC215387>	HPRC,HGSVC,1KG-ONT	No	1.616	Yes	NA,NA	NA	NA
chr6:105824239	210397	INS	67	0.8174	0.6584	7	NA	NA	NA	NA	NA	NA	NA	NA	NA	No	ID=6-105823765-105823776-AT,6-105823770-105823901-TATATACATATATGTGTGTATATATATG,6-105823788-105823797-TA,6-105823816-105823825-TA,6-105823844-105823853-TA,6-105823872-105823881-TA,6-105823874-105824239-TATATATGTATATACATATATGTGTGTG,6-105823894-105823903-TG,6-105823922-105823931-TG,6-105823950-105823959-TG,6-105823978-105823987-TG,6-105824006-105824015-TG,6-105824034-105824043-TG,6-105824062-105824071-TG,6-105824090-105824099-TG,6-105824118-105824127-TG,6-105824146-105824155-TG,6-105824174-105824183-TG,6-105824202-105824211-TG,6-105824230-105824241-TG,6-105824250-105824279-AT;MOTIFS=TATATACATATATGTGTGTATATATATG,TATATATGTATATACATATATGTGTGTG,TG,TA,AT;STRUC=<VC215387>	HPRC,HGSVC,1KG-ONT	No	1.616	Yes	NA,NA	NA	NA
chr6:105824241	210398	INS	177	0.8052	0.6805	2	NA	NA	NA	NA	NA	NA	NA	NA	NA	No	ID=6-105823765-105823776-AT,6-105823770-105823901-TATATACATATATGTGTGTATATATATG,6-105823788-105823797-TA,6-105823816-105823825-TA,6-105823844-105823853-TA,6-105823872-105823881-TA,6-105823874-105824239-TATATATGTATATACATATATGTGTGTG,6-105823894-105823903-TG,6-105823922-105823931-TG,6-105823950-105823959-TG,6-105823978-105823987-TG,6-105824006-105824015-TG,6-105824034-105824043-TG,6-105824062-105824071-TG,6-105824090-105824099-TG,6-105824118-105824127-TG,6-105824146-105824155-TG,6-105824174-105824183-TG,6-105824202-105824211-TG,6-105824230-105824241-TG,6-105824250-105824279-AT;MOTIFS=TATATACATATATGTGTGTATATATATG,TATATATGTATATACATATATGTGTGTG,TG,TA,AT;STRUC=<VC215387>	HPRC,HGSVC,1KG-ONT	No	1.616	No	NA,NA	NA	NA
chr6:105824241	210399	INS	149	0.8243	0.6461	17	NA	NA	NA	NA	NA	NA	NA	NA	NA	No	ID=6-105823765-105823776-AT,6-105823770-105823901-TATATACATATATGTGTGTATATATATG,6-105823788-105823797-TA,6-105823816-105823825-TA,6-105823844-105823853-TA,6-105823872-105823881-TA,6-105823874-105824239-TATATATGTATATACATATATGTGTGTG,6-105823894-105823903-TG,6-105823922-105823931-TG,6-105823950-105823959-TG,6-105823978-105823987-TG,6-105824006-105824015-TG,6-105824034-105824043-TG,6-105824062-105824071-TG,6-105824090-105824099-TG,6-105824118-105824127-TG,6-105824146-105824155-TG,6-105824174-105824183-TG,6-105824202-105824211-TG,6-105824230-105824241-TG,6-105824250-105824279-AT;MOTIFS=TATATACATATATGTGTGTATATATATG,TATATATGTATATACATATATGTGTGTG,TG,TA,AT;STRUC=<VC215387>	HPRC,HGSVC,1KG-ONT	No	1.616	Yes	NA,NA	NA	NA
chr6:105824241	210400	INS	93	0.8149	0.676	9	NA	NA	NA	NA	NA	NA	NA	NA	NA	No	ID=6-105823765-105823776-AT,6-105823770-105823901-TATATACATATATGTGTGTATATATATG,6-105823788-105823797-TA,6-105823816-105823825-TA,6-105823844-105823853-TA,6-105823872-105823881-TA,6-105823874-105824239-TATATATGTATATACATATATGTGTGTG,6-105823894-105823903-TG,6-105823922-105823931-TG,6-105823950-105823959-TG,6-105823978-105823987-TG,6-105824006-105824015-TG,6-105824034-105824043-TG,6-105824062-105824071-TG,6-105824090-105824099-TG,6-105824118-105824127-TG,6-105824146-105824155-TG,6-105824174-105824183-TG,6-105824202-105824211-TG,6-105824230-105824241-TG,6-105824250-105824279-AT;MOTIFS=TATATACATATATGTGTGTATATATATG,TATATATGTATATACATATATGTGTGTG,TG,TA,AT;STRUC=<VC215387>	HPRC,HGSVC,1KG-ONT	No	1.616	Yes	NA,NA	NA	NA
chr6:105824243	210401	INS	264	0.8223	0.6758	13	NA	NA	NA	NA	NA	NA	NA	NA	NA	No	ID=6-105823765-105823776-AT,6-105823770-105823901-TATATACATATATGTGTGTATATATATG,6-105823788-105823797-TA,6-105823816-105823825-TA,6-105823844-105823853-TA,6-105823872-105823881-TA,6-105823874-105824239-TATATATGTATATACATATATGTGTGTG,6-105823894-105823903-TG,6-105823922-105823931-TG,6-105823950-105823959-TG,6-105823978-105823987-TG,6-105824006-105824015-TG,6-105824034-105824043-TG,6-105824062-105824071-TG,6-105824090-105824099-TG,6-105824118-105824127-TG,6-105824146-105824155-TG,6-105824174-105824183-TG,6-105824202-105824211-TG,6-105824230-105824241-TG,6-105824250-105824279-AT;MOTIFS=TATATACATATATGTGTGTATATATATG,TATATATGTATATACATATATGTGTGTG,TG,TA,AT;STRUC=<VC215387>	HPRC,HGSVC,1KG-ONT	No	1.616	Yes	NA,NA	NA	NA
chr6:105824248	210402	INS	292	0.8367	0.6598	2	NA	NA	NA	NA	NA	NA	NA	NA	NA	No	ID=6-105823765-105823776-AT,6-105823770-105823901-TATATACATATATGTGTGTATATATATG,6-105823788-105823797-TA,6-105823816-105823825-TA,6-105823844-105823853-TA,6-105823872-105823881-TA,6-105823874-105824239-TATATATGTATATACATATATGTGTGTG,6-105823894-105823903-TG,6-105823922-105823931-TG,6-105823950-105823959-TG,6-105823978-105823987-TG,6-105824006-105824015-TG,6-105824034-105824043-TG,6-105824062-105824071-TG,6-105824090-105824099-TG,6-105824118-105824127-TG,6-105824146-105824155-TG,6-105824174-105824183-TG,6-105824202-105824211-TG,6-105824230-105824241-TG,6-105824250-105824279-AT;MOTIFS=TATATACATATATGTGTGTATATATATG,TATATATGTATATACATATATGTGTGTG,TG,TA,AT;STRUC=<VC215387>	HPRC,HGSVC,1KG-ONT	No	1.616	No	NA,NA	NA	NA
chr6:105824248	210403	INS	238	0.8183	0.6805	4	NA	NA	NA	NA	NA	NA	NA	NA	NA	No	ID=6-105823765-105823776-AT,6-105823770-105823901-TATATACATATATGTGTGTATATATATG,6-105823788-105823797-TA,6-105823816-105823825-TA,6-105823844-105823853-TA,6-105823872-105823881-TA,6-105823874-105824239-TATATATGTATATACATATATGTGTGTG,6-105823894-105823903-TG,6-105823922-105823931-TG,6-105823950-105823959-TG,6-105823978-105823987-TG,6-105824006-105824015-TG,6-105824034-105824043-TG,6-105824062-105824071-TG,6-105824090-105824099-TG,6-105824118-105824127-TG,6-105824146-105824155-TG,6-105824174-105824183-TG,6-105824202-105824211-TG,6-105824230-105824241-TG,6-105824250-105824279-AT;MOTIFS=TATATACATATATGTGTGTATATATATG,TATATATGTATATACATATATGTGTGTG,TG,TA,AT;STRUC=<VC215387>	HPRC,HGSVC,1KG-ONT	No	1.616	Yes	NA,NA	NA	NA
chr6:105830830	210404	INS	66	0.799	0.6888	1	NA	NA	NA	NA	NA	NA	NA	NA	NA	No	NA	NA	No	2.538	Yes	NA,NA	NA	NA
chr6:105847602	210405	DEL	60	0.8721	0.4729	7	NA	NA	NA	NA	NA	NA	NA	NA	NA	No	ID=6-105847552-105847575-GA,6-105847575-105847603-GA,6-105847604-105847625-AGAAG,6-105847629-105847648-AAGG,6-105847686-105847710-AGAA;MOTIFS=AGAAG,GA,AGAA,AAGG;STRUC=<VC215391>	NA	Yes	1.763	Yes	NA,NA	NA	NA
chr6:105847606	210406	DEL	68	0.8309	0.6887	14	NA	NA	NA	NA	NA	NA	NA	NA	NA	No	ID=6-105847552-105847575-GA,6-105847575-105847603-GA,6-105847604-105847625-AGAAG,6-105847629-105847648-AAGG,6-105847686-105847710-AGAA;MOTIFS=AGAAG,GA,AGAA,AAGG;STRUC=<VC215391>	NA	Yes	1.712	Yes	NA,NA	NA	NA
chr6:105852168	210407	DEL	55	0.8286	0.6308	1	NA	NA	NA	NA	NA	NA	NA	NA	NA	No	ID=6-105852182-105852211-T;MOTIFS=T;STRUC=<TR3241458>,ID=6-105852225-105852234-AC;MOTIFS=AC;STRUC=(AC)n	NA	No	3.88	No	NA,NA	NA	NA
chr6:105853640	210408	INS	176	0.8343	0.6077	40	NA	NA	NA	NA	NA	NA	NA	NA	NA	No	NA	HPRC,HGSVC	No	0.034	Yes	NA,NA	NA	NA
chr6:105853640	210409	DEL	130	0.9144	0.36	1	NA	NA	NA	NA	NA	NA	NA	NA	NA	No	ID=6-105853737-105853747-C;MOTIFS=C;STRUC=<TR3241462>	NA	No	0.115	No	NA,NA	NA	NA
chr6:105853645	210410	INS	127	0.9047	0.355	17	NA	NA	NA	NA	NA	NA	NA	NA	NA	No	NA	HPRC,HGSVC	No	0.034	Yes	NA,NA	NA	NA
chr6:105853937	210411	DEL	167	0.9002	0.3463	1	NA	NA	NA	NA	NA	NA	NA	NA	NA	No	NA	NA	Yes	0.047	No	NA,NA	NA	NA
chr6:105909607	210412	DEL	55	0.9405	0.2572	611	NA	NA	NA	NA	NA	NA	NA	NA	NA	No	NA	HPRC,HGSVC,1KG-ONT	Yes	14.0	Yes	NA,NA	NA	NA
chr6:105925024	210413	DEL	104	0.8907	0.4079	1	NA	NA	NA	NA	NA	NA	NA	NA	NA	No	NA	NA	Yes	2.044	No	NA,NA	NA	NA
chr6:105951263	210414	INS	142	0.8542	0.5354	2	NA	NA	NA	NA	NA	NA	NA	NA	NA	No	NA	HPRC,HGSVC,1KG-ONT	Yes	1.616	Yes	NA,NA	NA	NA
chr6:105951263	210415	INS	161	0.8735	0.5098	7	NA	NA	NA	NA	NA	NA	NA	NA	NA	No	NA	HPRC,HGSVC,1KG-ONT	Yes	1.616	Yes	NA,NA	NA	NA
chr6:105955966	210416	DEL	2379	0.8077	0.6868	98	NA	NA	NA	NA	NA	NA	NA	NA	NA	No	ID=6-105956570-105956582-CTCA;MOTIFS=CTCA;STRUC=<TR3241636>,ID=6-105957995-105958009-A;MOTIFS=A;STRUC=<TR3241637>	HPRC,HGSVC,1KG-ONT	Yes	0.762	Yes	NA,NA	NA	NA
chr6:105960798	210417	DEL	67	0.8337	0.6269	162	NA	NA	NA	NA	NA	NA	NA	NA	NA	No	ID=6-105960797-105960815-A;MOTIFS=A;STRUC=<TR3241641>	HPRC,HGSVC,1KG-ONT	Yes	0.18	Yes	NA,NA	NA	NA
chr6:106005855	210418	INS	349	0.8091	0.6834	3	PRDM1(1.0,0.314)	PRDM1(1.0,0.314)	PRDM1(1.0,0.314)	NA	NA	NA	NA	NA	NA	No	NA	NA	Yes	3.188	No	NA,NA	NA	NA
chr6:106006388	210419	DEL	1132	0.912	0.3286	9	PRDM1(1.0,0.314)	PRDM1(1.0,0.314)	PRDM1(1.0,0.314)	NA	NA	NA	NA	NA	NA	No	NA	HGSVC	Yes	6.311	Yes	NA,NA	NA	NA
chr6:106011945	210420	DEL	109	0.843	0.5714	1	PRDM1(1.0,0.314)	PRDM1(1.0,0.314)	PRDM1(1.0,0.314)	NA	NA	NA	NA	NA	NA	No	ID=6-106011959-106011972-AC;MOTIFS=AC;STRUC=<TR3241729>,ID=6-106011979-106011988-CA;MOTIFS=CA;STRUC=<TR3241730>,ID=6-106012004-106012013-CA;MOTIFS=CA;STRUC=<TR3241731>,ID=6-106012030-106012039-CA;MOTIFS=CA;STRUC=<TR3241732>	NA	No	1.128	No	NA,NA	NA	NA
chr6:106016499	210421	INS	956	0.8479	0.6007	7	PRDM1(1.0,0.314)	PRDM1(1.0,0.314)	PRDM1(1.0,0.314)	NA	NA	NA	NA	NA	NA	No	NA	1KG-ONT	Yes	2.238	Yes	NA,NA	NA	NA
chr6:106020124	210422	INS	3125	0.8492	0.5639	1	PRDM1(1.0,0.314)	PRDM1(1.0,0.314)	PRDM1(1.0,0.314)	NA	NA	NA	NA	NA	NA	No	NA	NA	No	0.44	No	NA,NA	NA	NA
chr6:106031898	210423	INS	323	0.9628	0.1635	7	PRDM1(1.0,0.314)	PRDM1(1.0,0.314)	PRDM1(1.0,0.314)	NA	NA	NA	NA	NA	NA	No	NA	HPRC,1KG-ONT	Yes	3.188	Yes	NA,NA	NA	NA
chr6:106031898	210424	INS	357	0.8563	0.5488	2	PRDM1(1.0,0.314)	PRDM1(1.0,0.314)	PRDM1(1.0,0.314)	NA	NA	NA	NA	NA	NA	No	NA	HPRC,1KG-ONT	Yes	3.188	No	NA,NA	NA	NA
chr6:106054289	210425	INS	325	0.9274	0.2826	77	ATG5(0.31691,0.739),PRDM1(1.0,0.314)	PRDM1(1.0,0.314)	PRDM1(1.0,0.314)	NA	NA	NA	NA	NA	NA	No	NA	HPRC,HGSVC,1KG-ONT	Yes	4.567	Yes	NA,NA	NA	NA
chr6:106056175	210426	INS	67	0.8632	0.5174	1	ATG5(0.31691,0.739),PRDM1(1.0,0.314)	PRDM1(1.0,0.314)	PRDM1(1.0,0.314)	NA	NA	NA	NA	NA	NA	No	NA	NA	No	9.603	No	NA,NA	NA	NA
chr6:106061120	210432	DEL	196	0.8869	0.4185	5	ATG5(0.31691,0.739),PRDM1(1.0,0.314)	PRDM1(1.0,0.314)	PRDM1(1.0,0.314)	NA	NA	NA	NA	NA	NA	No	ID=6-106061120-106061416-GCAGTTAGATGGTTCCACTGATCCGGACTGAGTGCCTTCCAGCAGTTCA;MOTIFS=GCAGTTAGATGGTTCCACTGATCCGGACTGAGTGCCTTCCAGCAGTTCA;STRUC=<TR3241839>	HGSVC	Yes	2.455	Yes	NA,NA	NA	NA
chr6:106061120	210431	DEL	147	0.8939	0.4017	21	ATG5(0.31691,0.739),PRDM1(1.0,0.314)	PRDM1(1.0,0.314)	PRDM1(1.0,0.314)	NA	NA	NA	NA	NA	NA	No	ID=6-106061120-106061416-GCAGTTAGATGGTTCCACTGATCCGGACTGAGTGCCTTCCAGCAGTTCA;MOTIFS=GCAGTTAGATGGTTCCACTGATCCGGACTGAGTGCCTTCCAGCAGTTCA;STRUC=<TR3241839>	HGSVC	Yes	2.488	Yes	NA,NA	NA	NA
chr6:106061120	210430	DEL	98	0.8494	0.5706	330	ATG5(0.31691,0.739),PRDM1(1.0,0.314)	PRDM1(1.0,0.314)	PRDM1(1.0,0.314)	NA	NA	NA	NA	NA	NA	No	ID=6-106061120-106061416-GCAGTTAGATGGTTCCACTGATCCGGACTGAGTGCCTTCCAGCAGTTCA;MOTIFS=GCAGTTAGATGGTTCCACTGATCCGGACTGAGTGCCTTCCAGCAGTTCA;STRUC=<TR3241839>	HPRC,HGSVC,1KG-ONT	Yes	3.136	Yes	NA,NA	NA	NA
chr6:106061120	210428	INS	147	0.8958	0.5631	2	ATG5(0.31691,0.739),PRDM1(1.0,0.314)	PRDM1(1.0,0.314)	PRDM1(1.0,0.314)	NA	NA	NA	NA	NA	NA	No	NA	HPRC	No	5.153	No	NA,NA	NA	NA
chr6:106061120	210427	INS	98	0.8747	0.4587	43	ATG5(0.31691,0.739),PRDM1(1.0,0.314)	PRDM1(1.0,0.314)	PRDM1(1.0,0.314)	NA	NA	NA	NA	NA	NA	No	NA	HPRC,HGSVC,1KG-ONT	No	5.153	Yes	NA,NA	NA	NA
chr6:106061120	210429	INS	294	0.875	0.4428	1	ATG5(0.31691,0.739),PRDM1(1.0,0.314)	PRDM1(1.0,0.314)	PRDM1(1.0,0.314)	NA	NA	NA	NA	NA	NA	No	NA	NA	No	5.153	No	NA,NA	NA	NA
chr6:106061134	210433	DEL	50	0.8691	0.4664	733	ATG5(0.31691,0.739),PRDM1(1.0,0.314)	PRDM1(1.0,0.314)	PRDM1(1.0,0.314)	NA	NA	NA	NA	NA	NA	No	ID=6-106061120-106061416-GCAGTTAGATGGTTCCACTGATCCGGACTGAGTGCCTTCCAGCAGTTCA;MOTIFS=GCAGTTAGATGGTTCCACTGATCCGGACTGAGTGCCTTCCAGCAGTTCA;STRUC=<TR3241839>	NA	No	3.135	Yes	NA,NA	NA	NA
chr6:106061249	210434	INS	51	0.8441	0.6356	81	ATG5(0.31691,0.739),PRDM1(1.0,0.314)	PRDM1(1.0,0.314)	PRDM1(1.0,0.314)	NA	NA	NA	NA	NA	NA	No	ID=6-106061120-106061416-GCAGTTAGATGGTTCCACTGATCCGGACTGAGTGCCTTCCAGCAGTTCA;MOTIFS=GCAGTTAGATGGTTCCACTGATCCGGACTGAGTGCCTTCCAGCAGTTCA;STRUC=<TR3241839>	NA	No	6.867	Yes	NA,NA	NA	NA
chr6:106091728	210435	DEL	65	0.8158	0.6899	4	ATG5(0.31691,0.739),PRDM1(1.0,0.314)	PRDM1(1.0,0.314)	PRDM1(1.0,0.314)	NA	NA	NA	NA	NA	NA	No	NA	NA	Yes	1.919	Yes	NA,NA	NA	NA
chr6:106094781	210436	DEL	55	0.8689	0.4842	2	ATG5(0.31691,0.739),PRDM1(1.0,0.314)	PRDM1(1.0,0.314)	PRDM1(1.0,0.314)	NA	NA	NA	NA	NA	NA	No	NA	NA	Yes	3.049	No	NA,NA	NA	NA
chr6:106111307	210437	INS	354	0.872	0.4879	1	ATG5(0.31691,0.739)	NA	NA	NA	NA	NA	NA	NA	NA	No	NA	NA	Yes	20.2	No	NA,NA	NA	NA
chr6:106154200	210438	INS	307	0.8951	0.4249	45	ATG5(0.31691,0.739)	NA	NA	NA	NA	NA	NA	NA	NA	No	ID=6-106154183-106154200-T;MOTIFS=T;STRUC=<TR3241983>	1KG-ONT	Yes	1.616	Yes	NA,NA	NA	NA
chr6:106208254	210439	INS	60	0.8674	0.4902	1	ATG5(0.31691,0.739)	NA	NA	NA	NA	NA	NA	NA	NA	No	NA	NA	Yes	2.387	Yes	NA,NA	NA	NA
chr6:106251640	210440	INS	247	0.9374	0.2494	1	ATG5(0.31691,0.739)	NA	NA	NA	NA	NA	NA	NA	NA	No	ID=6-106251525-106251535-A,6-106251633-106251647-AG,6-106251644-106251660-GAGG,6-106251707-106251724-AAAG,6-106251717-106251736-AGAAAG,6-106251729-106251746-AGAA,6-106251744-106251759-AAAG;MOTIFS=A,AAAG,AG,GAGG,AGAA,AGAAAG;STRUC=<VC215421>	HPRC,HGSVC,1KG-ONT	No	2.387	No	NA,NA	NA	NA
chr6:106251643	210441	INS	333	0.9104	0.3512	14	ATG5(0.31691,0.739)	NA	NA	NA	NA	NA	NA	NA	NA	No	ID=6-106251525-106251535-A,6-106251633-106251647-AG,6-106251644-106251660-GAGG,6-106251707-106251724-AAAG,6-106251717-106251736-AGAAAG,6-106251729-106251746-AGAA,6-106251744-106251759-AAAG;MOTIFS=A,AAAG,AG,GAGG,AGAA,AGAAAG;STRUC=<VC215421>	HPRC,HGSVC,1KG-ONT	No	2.387	Yes	NA,NA	NA	NA
chr6:106251644	210442	INS	322	0.919	0.3058	2	ATG5(0.31691,0.739)	NA	NA	NA	NA	NA	NA	NA	NA	No	ID=6-106251525-106251535-A,6-106251633-106251647-AG,6-106251644-106251660-GAGG,6-106251707-106251724-AAAG,6-106251717-106251736-AGAAAG,6-106251729-106251746-AGAA,6-106251744-106251759-AAAG;MOTIFS=A,AAAG,AG,GAGG,AGAA,AGAAAG;STRUC=<VC215421>	HPRC,HGSVC,1KG-ONT	No	2.387	No	NA,NA	NA	NA
chr6:106251644	210443	INS	281	0.8094	0.6848	83	ATG5(0.31691,0.739)	NA	NA	NA	NA	NA	NA	NA	NA	No	ID=6-106251525-106251535-A,6-106251633-106251647-AG,6-106251644-106251660-GAGG,6-106251707-106251724-AAAG,6-106251717-106251736-AGAAAG,6-106251729-106251746-AGAA,6-106251744-106251759-AAAG;MOTIFS=A,AAAG,AG,GAGG,AGAA,AGAAAG;STRUC=<VC215421>	HPRC,HGSVC,1KG-ONT	No	2.387	Yes	NA,NA	NA	NA
chr6:106251644	210444	INS	233	0.9477	0.2195	5	ATG5(0.31691,0.739)	NA	NA	NA	NA	NA	NA	NA	NA	No	ID=6-106251525-106251535-A,6-106251633-106251647-AG,6-106251644-106251660-GAGG,6-106251707-106251724-AAAG,6-106251717-106251736-AGAAAG,6-106251729-106251746-AGAA,6-106251744-106251759-AAAG;MOTIFS=A,AAAG,AG,GAGG,AGAA,AGAAAG;STRUC=<VC215421>	HPRC,HGSVC,1KG-ONT	No	2.387	Yes	NA,NA	NA	NA
chr6:106251644	210445	INS	299	0.9689	0.1159	140	ATG5(0.31691,0.739)	NA	NA	NA	NA	NA	NA	NA	NA	No	ID=6-106251525-106251535-A,6-106251633-106251647-AG,6-106251644-106251660-GAGG,6-106251707-106251724-AAAG,6-106251717-106251736-AGAAAG,6-106251729-106251746-AGAA,6-106251744-106251759-AAAG;MOTIFS=A,AAAG,AG,GAGG,AGAA,AGAAAG;STRUC=<VC215421>	HPRC,HGSVC,1KG-ONT	No	2.387	Yes	NA,NA	NA	NA
chr6:106251644	210446	INS	315	0.9324	0.2597	66	ATG5(0.31691,0.739)	NA	NA	NA	NA	NA	NA	NA	NA	No	ID=6-106251525-106251535-A,6-106251633-106251647-AG,6-106251644-106251660-GAGG,6-106251707-106251724-AAAG,6-106251717-106251736-AGAAAG,6-106251729-106251746-AGAA,6-106251744-106251759-AAAG;MOTIFS=A,AAAG,AG,GAGG,AGAA,AGAAAG;STRUC=<VC215421>	HPRC,HGSVC,1KG-ONT	No	2.387	Yes	NA,NA	NA	NA
chr6:106251644	210447	INS	339	0.9274	0.2861	5	ATG5(0.31691,0.739)	NA	NA	NA	NA	NA	NA	NA	NA	No	ID=6-106251525-106251535-A,6-106251633-106251647-AG,6-106251644-106251660-GAGG,6-106251707-106251724-AAAG,6-106251717-106251736-AGAAAG,6-106251729-106251746-AGAA,6-106251744-106251759-AAAG;MOTIFS=A,AAAG,AG,GAGG,AGAA,AGAAAG;STRUC=<VC215421>	HPRC,HGSVC,1KG-ONT	No	2.387	No	NA,NA	NA	NA
chr6:106251645	210448	INS	356	0.8252	0.6199	7	ATG5(0.31691,0.739)	NA	NA	NA	NA	NA	NA	NA	NA	No	ID=6-106251525-106251535-A,6-106251633-106251647-AG,6-106251644-106251660-GAGG,6-106251707-106251724-AAAG,6-106251717-106251736-AGAAAG,6-106251729-106251746-AGAA,6-106251744-106251759-AAAG;MOTIFS=A,AAAG,AG,GAGG,AGAA,AGAAAG;STRUC=<VC215421>	HPRC,HGSVC,1KG-ONT	No	2.387	No	NA,NA	NA	NA
chr6:106251648	210459	INS	326	0.9009	0.3453	4	ATG5(0.31691,0.739)	NA	NA	NA	NA	NA	NA	NA	NA	No	ID=6-106251525-106251535-A,6-106251633-106251647-AG,6-106251644-106251660-GAGG,6-106251707-106251724-AAAG,6-106251717-106251736-AGAAAG,6-106251729-106251746-AGAA,6-106251744-106251759-AAAG;MOTIFS=A,AAAG,AG,GAGG,AGAA,AGAAAG;STRUC=<VC215421>	HPRC,HGSVC,1KG-ONT	No	2.387	Yes	NA,NA	NA	NA
chr6:106251648	210460	INS	287	0.8725	0.4407	10	ATG5(0.31691,0.739)	NA	NA	NA	NA	NA	NA	NA	NA	No	ID=6-106251525-106251535-A,6-106251633-106251647-AG,6-106251644-106251660-GAGG,6-106251707-106251724-AAAG,6-106251717-106251736-AGAAAG,6-106251729-106251746-AGAA,6-106251744-106251759-AAAG;MOTIFS=A,AAAG,AG,GAGG,AGAA,AGAAAG;STRUC=<VC215421>	HPRC,HGSVC,1KG-ONT	No	2.387	Yes	NA,NA	NA	NA
chr6:106251648	210458	INS	262	0.9338	0.2353	15	ATG5(0.31691,0.739)	NA	NA	NA	NA	NA	NA	NA	NA	No	ID=6-106251525-106251535-A,6-106251633-106251647-AG,6-106251644-106251660-GAGG,6-106251707-106251724-AAAG,6-106251717-106251736-AGAAAG,6-106251729-106251746-AGAA,6-106251744-106251759-AAAG;MOTIFS=A,AAAG,AG,GAGG,AGAA,AGAAAG;STRUC=<VC215421>	HPRC,HGSVC,1KG-ONT	No	2.387	No	NA,NA	NA	NA
chr6:106251648	210457	INS	255	0.8796	0.4514	33	ATG5(0.31691,0.739)	NA	NA	NA	NA	NA	NA	NA	NA	No	ID=6-106251525-106251535-A,6-106251633-106251647-AG,6-106251644-106251660-GAGG,6-106251707-106251724-AAAG,6-106251717-106251736-AGAAAG,6-106251729-106251746-AGAA,6-106251744-106251759-AAAG;MOTIFS=A,AAAG,AG,GAGG,AGAA,AGAAAG;STRUC=<VC215421>	HPRC,HGSVC,1KG-ONT	No	2.387	Yes	NA,NA	NA	NA
chr6:106251648	210456	INS	271	0.9278	0.2814	380	ATG5(0.31691,0.739)	NA	NA	NA	NA	NA	NA	NA	NA	No	ID=6-106251525-106251535-A,6-106251633-106251647-AG,6-106251644-106251660-GAGG,6-106251707-106251724-AAAG,6-106251717-106251736-AGAAAG,6-106251729-106251746-AGAA,6-106251744-106251759-AAAG;MOTIFS=A,AAAG,AG,GAGG,AGAA,AGAAAG;STRUC=<VC215421>	HPRC,HGSVC,1KG-ONT	No	2.387	Yes	NA,NA	NA	NA
chr6:106251648	210455	INS	275	0.9444	0.2434	422	ATG5(0.31691,0.739)	NA	NA	NA	NA	NA	NA	NA	NA	No	ID=6-106251525-106251535-A,6-106251633-106251647-AG,6-106251644-106251660-GAGG,6-106251707-106251724-AAAG,6-106251717-106251736-AGAAAG,6-106251729-106251746-AGAA,6-106251744-106251759-AAAG;MOTIFS=A,AAAG,AG,GAGG,AGAA,AGAAAG;STRUC=<VC215421>	HPRC,HGSVC,1KG-ONT	No	2.387	Yes	NA,NA	NA	NA
chr6:106251648	210453	INS	359	0.8525	0.5403	2	ATG5(0.31691,0.739)	NA	NA	NA	NA	NA	NA	NA	NA	No	ID=6-106251525-106251535-A,6-106251633-106251647-AG,6-106251644-106251660-GAGG,6-106251707-106251724-AAAG,6-106251717-106251736-AGAAAG,6-106251729-106251746-AGAA,6-106251744-106251759-AAAG;MOTIFS=A,AAAG,AG,GAGG,AGAA,AGAAAG;STRUC=<VC215421>	HPRC,HGSVC,1KG-ONT	No	2.387	No	NA,NA	NA	NA
chr6:106251648	210454	INS	319	0.9673	0.1367	34	ATG5(0.31691,0.739)	NA	NA	NA	NA	NA	NA	NA	NA	No	ID=6-106251525-106251535-A,6-106251633-106251647-AG,6-106251644-106251660-GAGG,6-106251707-106251724-AAAG,6-106251717-106251736-AGAAAG,6-106251729-106251746-AGAA,6-106251744-106251759-AAAG;MOTIFS=A,AAAG,AG,GAGG,AGAA,AGAAAG;STRUC=<VC215421>	HPRC,HGSVC,1KG-ONT	No	2.387	Yes	NA,NA	NA	NA
chr6:106251648	210449	INS	255	0.8092	0.6786	15	ATG5(0.31691,0.739)	NA	NA	NA	NA	NA	NA	NA	NA	No	ID=6-106251525-106251535-A,6-106251633-106251647-AG,6-106251644-106251660-GAGG,6-106251707-106251724-AAAG,6-106251717-106251736-AGAAAG,6-106251729-106251746-AGAA,6-106251744-106251759-AAAG;MOTIFS=A,AAAG,AG,GAGG,AGAA,AGAAAG;STRUC=<VC215421>	HPRC,HGSVC,1KG-ONT	No	2.387	Yes	NA,NA	NA	NA
chr6:106251648	210450	INS	299	0.9382	0.2248	10	ATG5(0.31691,0.739)	NA	NA	NA	NA	NA	NA	NA	NA	No	ID=6-106251525-106251535-A,6-106251633-106251647-AG,6-106251644-106251660-GAGG,6-106251707-106251724-AAAG,6-106251717-106251736-AGAAAG,6-106251729-106251746-AGAA,6-106251744-106251759-AAAG;MOTIFS=A,AAAG,AG,GAGG,AGAA,AGAAAG;STRUC=<VC215421>	HPRC,HGSVC,1KG-ONT	No	2.387	No	NA,NA	NA	NA
chr6:106251648	210451	INS	336	0.8833	0.4157	3	ATG5(0.31691,0.739)	NA	NA	NA	NA	NA	NA	NA	NA	No	ID=6-106251525-106251535-A,6-106251633-106251647-AG,6-106251644-106251660-GAGG,6-106251707-106251724-AAAG,6-106251717-106251736-AGAAAG,6-106251729-106251746-AGAA,6-106251744-106251759-AAAG;MOTIFS=A,AAAG,AG,GAGG,AGAA,AGAAAG;STRUC=<VC215421>	HPRC,HGSVC,1KG-ONT	No	2.387	No	NA,NA	NA	NA
chr6:106251648	210452	INS	337	0.9081	0.3325	77	ATG5(0.31691,0.739)	NA	NA	NA	NA	NA	NA	NA	NA	No	ID=6-106251525-106251535-A,6-106251633-106251647-AG,6-106251644-106251660-GAGG,6-106251707-106251724-AAAG,6-106251717-106251736-AGAAAG,6-106251729-106251746-AGAA,6-106251744-106251759-AAAG;MOTIFS=A,AAAG,AG,GAGG,AGAA,AGAAAG;STRUC=<VC215421>	HPRC,HGSVC,1KG-ONT	No	2.387	Yes	NA,NA	NA	NA
chr6:106251650	210461	INS	305	0.8811	0.4525	17	ATG5(0.31691,0.739)	NA	NA	NA	NA	NA	NA	NA	NA	No	ID=6-106251525-106251535-A,6-106251633-106251647-AG,6-106251644-106251660-GAGG,6-106251707-106251724-AAAG,6-106251717-106251736-AGAAAG,6-106251729-106251746-AGAA,6-106251744-106251759-AAAG;MOTIFS=A,AAAG,AG,GAGG,AGAA,AGAAAG;STRUC=<VC215421>	HPRC,HGSVC,1KG-ONT	No	2.387	Yes	NA,NA	NA	NA
chr6:106251657	210462	INS	295	0.9574	0.1796	56	ATG5(0.31691,0.739)	NA	NA	NA	NA	NA	NA	NA	NA	No	ID=6-106251525-106251535-A,6-106251633-106251647-AG,6-106251644-106251660-GAGG,6-106251707-106251724-AAAG,6-106251717-106251736-AGAAAG,6-106251729-106251746-AGAA,6-106251744-106251759-AAAG;MOTIFS=A,AAAG,AG,GAGG,AGAA,AGAAAG;STRUC=<VC215421>	HPRC,HGSVC,1KG-ONT	No	2.387	Yes	NA,NA	NA	NA
chr6:106251658	210463	INS	295	0.9124	0.3253	21	ATG5(0.31691,0.739)	NA	NA	NA	NA	NA	NA	NA	NA	No	ID=6-106251525-106251535-A,6-106251633-106251647-AG,6-106251644-106251660-GAGG,6-106251707-106251724-AAAG,6-106251717-106251736-AGAAAG,6-106251729-106251746-AGAA,6-106251744-106251759-AAAG;MOTIFS=A,AAAG,AG,GAGG,AGAA,AGAAAG;STRUC=<VC215421>	HPRC,HGSVC,1KG-ONT	No	2.387	Yes	NA,NA	NA	NA
chr6:106251660	210464	INS	292	0.944	0.2147	5	ATG5(0.31691,0.739)	NA	NA	NA	NA	NA	NA	NA	NA	No	ID=6-106251525-106251535-A,6-106251633-106251647-AG,6-106251644-106251660-GAGG,6-106251707-106251724-AAAG,6-106251717-106251736-AGAAAG,6-106251729-106251746-AGAA,6-106251744-106251759-AAAG;MOTIFS=A,AAAG,AG,GAGG,AGAA,AGAAAG;STRUC=<VC215421>	HPRC,HGSVC,1KG-ONT	No	2.387	Yes	NA,NA	NA	NA
chr6:106251660	210465	INS	297	0.8838	0.4303	8	ATG5(0.31691,0.739)	NA	NA	NA	NA	NA	NA	NA	NA	No	ID=6-106251525-106251535-A,6-106251633-106251647-AG,6-106251644-106251660-GAGG,6-106251707-106251724-AAAG,6-106251717-106251736-AGAAAG,6-106251729-106251746-AGAA,6-106251744-106251759-AAAG;MOTIFS=A,AAAG,AG,GAGG,AGAA,AGAAAG;STRUC=<VC215421>	HPRC,HGSVC,1KG-ONT	No	2.387	No	NA,NA	NA	NA
chr6:106251662	210466	INS	290	0.9595	0.2029	45	ATG5(0.31691,0.739)	NA	NA	NA	NA	NA	NA	NA	NA	No	ID=6-106251525-106251535-A,6-106251633-106251647-AG,6-106251644-106251660-GAGG,6-106251707-106251724-AAAG,6-106251717-106251736-AGAAAG,6-106251729-106251746-AGAA,6-106251744-106251759-AAAG;MOTIFS=A,AAAG,AG,GAGG,AGAA,AGAAAG;STRUC=<VC215421>	HPRC,HGSVC,1KG-ONT	No	2.387	Yes	NA,NA	NA	NA
chr6:106251666	210467	INS	324	0.9275	0.3039	3	ATG5(0.31691,0.739)	NA	NA	NA	NA	NA	NA	NA	NA	No	ID=6-106251525-106251535-A,6-106251633-106251647-AG,6-106251644-106251660-GAGG,6-106251707-106251724-AAAG,6-106251717-106251736-AGAAAG,6-106251729-106251746-AGAA,6-106251744-106251759-AAAG;MOTIFS=A,AAAG,AG,GAGG,AGAA,AGAAAG;STRUC=<VC215421>	HPRC,HGSVC,1KG-ONT	No	2.387	Yes	NA,NA	NA	NA
chr6:106251673	210468	INS	291	0.917	0.3131	2	ATG5(0.31691,0.739)	NA	NA	NA	NA	NA	NA	NA	NA	No	ID=6-106251525-106251535-A,6-106251633-106251647-AG,6-106251644-106251660-GAGG,6-106251707-106251724-AAAG,6-106251717-106251736-AGAAAG,6-106251729-106251746-AGAA,6-106251744-106251759-AAAG;MOTIFS=A,AAAG,AG,GAGG,AGAA,AGAAAG;STRUC=<VC215421>	HPRC,HGSVC,1KG-ONT	No	2.387	Yes	NA,NA	NA	NA
chr6:106285965	210469	DEL	164	0.891	0.4282	19	ATG5(0.31691,0.739)	NA	NA	NA	NA	NA	NA	NA	NA	No	NA	HPRC,1KG-ONT	Yes	0.816	Yes	NA,NA	NA	NA
chr6:106321552	210470	DEL	1579	0.8301	0.6274	2	ATG5(0.31691,0.739)	NA	NA	NA	NA	NA	NA	NA	NA	No	ID=6-106322539-106322556-TCC;MOTIFS=TCC;STRUC=<TR3242205>,ID=6-106322553-106322562-CT;MOTIFS=CT;STRUC=<TR3242206>,ID=6-106322919-106322937-TTTAT;MOTIFS=TTTAT;STRUC=<TR3242207>,ID=6-106323086-106323094-T,6-106323091-106323106-TTTG;MOTIFS=TTTG,T;STRUC=<VC215425>	NA	Yes	2.099	Yes	NA,NA	NA	NA
chr6:106361953	210474	INS	60	0.8915	0.3984	33	CRYBG1(6.4719000000000005e-31,0.856)	NA	NA	NA	NA	NA	NA	NA	NA	No	NA	HPRC,1KG-ONT	No	1.83	Yes	NA,NA	NA	NA
chr6:106361953	210473	INS	116	0.8035	0.6882	4	CRYBG1(6.4719000000000005e-31,0.856)	NA	NA	NA	NA	NA	NA	NA	NA	No	NA	NA	No	1.83	No	NA,NA	NA	NA
chr6:106361953	210472	INS	56	0.8248	0.654	69	CRYBG1(6.4719000000000005e-31,0.856)	NA	NA	NA	NA	NA	NA	NA	NA	No	NA	HPRC,1KG-ONT	No	1.83	Yes	NA,NA	NA	NA
chr6:106361953	210471	INS	52	0.9503	0.2066	58	CRYBG1(6.4719000000000005e-31,0.856)	NA	NA	NA	NA	NA	NA	NA	NA	No	NA	HPRC,1KG-ONT	No	1.83	Yes	NA,NA	NA	NA
chr6:106361969	210475	INS	64	0.9312	0.2749	18	CRYBG1(6.4719000000000005e-31,0.856)	NA	NA	NA	NA	NA	NA	NA	NA	No	ID=6-106361957-106361972-TTTC;MOTIFS=TTTC;STRUC=<TR3242280>,ID=6-106361969-106361986-T;MOTIFS=T;STRUC=(T)n	HPRC,1KG-ONT	No	1.69	No	NA,NA	NA	NA
chr6:106361970	210476	INS	51	0.826	0.6252	220	CRYBG1(6.4719000000000005e-31,0.856)	NA	NA	NA	NA	NA	NA	NA	NA	No	ID=6-106361957-106361972-TTTC;MOTIFS=TTTC;STRUC=<TR3242280>,ID=6-106361969-106361986-T;MOTIFS=T;STRUC=(T)n	HPRC,1KG-ONT	No	1.69	Yes	NA,NA	NA	NA
chr6:106365679	210477	INS	313	0.9623	0.1677	94	CRYBG1(6.4719000000000005e-31,0.856)	NA	NA	NA	NA	NA	NA	NA	NA	No	NA	HPRC,HGSVC,1KG-ONT	No	0.223	Yes	NA,NA	NA	NA
chr6:106365679	210478	INS	332	0.9273	0.2837	141	CRYBG1(6.4719000000000005e-31,0.856)	NA	NA	NA	NA	NA	NA	NA	NA	No	NA	HPRC,HGSVC,1KG-ONT	No	0.223	Yes	NA,NA	NA	NA
chr6:106384890	210479	INS	70	0.978	0.0896	398	CRYBG1(6.4719000000000005e-31,0.856)	NA	NA	NA	NA	NA	NA	NA	NA	No	NA	HPRC,HGSVC,1KG-ONT	Yes	3.871	Yes	NA,NA	NA	NA
chr6:106409512	210480	INS	6015	0.8837	0.448	35	CRYBG1(6.4719000000000005e-31,0.856)	NA	NA	NA	NA	NA	NA	NA	NA	No	NA	HPRC,HGSVC,1KG-ONT	No	7.694	Yes	NA,NA	NA	NA
chr6:106413317	210481	INS	1340	0.9134	0.4695	3	CRYBG1(6.4719000000000005e-31,0.856)	NA	NA	NA	NA	NA	NA	NA	NA	No	NA	HPRC,HGSVC	Yes	2.224	Yes	NA,NA	NA	NA
chr6:106460083	210482	DEL	2184	0.9661	0.1295	2	CRYBG1(6.4719000000000005e-31,0.856)	NA	NA	NA	CRYBG1(6.4719000000000005e-31,0.856)	NA	NA	NA	NA	No	ID=6-106460153-106460164-T;MOTIFS=T;STRUC=<TR3242414>,ID=6-106460781-106460803-TTGTT;MOTIFS=TTGTT;STRUC=<TR3242415>,ID=6-106462142-106462157-TTTG;MOTIFS=TTTG;STRUC=<TR3242416>,ID=6-106462164-106462189-TTTTG;MOTIFS=TTTTG;STRUC=(TTTTG)n	NA	Yes	5.241	Yes	NA,NA	NA	NA
chr6:106480957	210483	DEL	316	0.9946	0.0249	807	CRYBG1(6.4719000000000005e-31,0.856)	NA	NA	NA	NA	NA	NA	NA	NA	No	ID=6-106480968-106480992-T;MOTIFS=T;STRUC=(T)n	HPRC,HGSVC,1KG-ONT	Yes	0.791	Yes	NA,NA	NA	NA
chr6:106482250	210485	INS	3712	0.8933	0.6658	16	CRYBG1(6.4719000000000005e-31,0.856)	NA	NA	NA	NA	NA	NA	NA	NA	No	NA	HPRC,HGSVC,1KG-ONT	No	0.216	Yes	NA,NA	NA	NA
chr6:106483390	210486	INS	90	0.8479	0.6144	2	CRYBG1(6.4719000000000005e-31,0.856)	NA	NA	NA	NA	NA	NA	NA	NA	No	ID=6-106483356-106483379-TG,6-106483378-106483390-TA,6-106483391-106483402-AT;MOTIFS=TA,TG,AT;STRUC=<VC215454>	HPRC,HGSVC,1KG-ONT	No	0.234	No	NA,NA	NA	NA
chr6:106483401	210491	INS	99	0.8673	0.4958	3	CRYBG1(6.4719000000000005e-31,0.856)	NA	NA	NA	NA	NA	NA	NA	NA	No	ID=6-106483356-106483379-TG,6-106483378-106483390-TA,6-106483391-106483402-AT;MOTIFS=TA,TG,AT;STRUC=<VC215454>	HPRC,HGSVC	No	0.234	Yes	NA,NA	NA	NA
chr6:106483401	210492	INS	67	0.9747	0.1376	18	CRYBG1(6.4719000000000005e-31,0.856)	NA	NA	NA	NA	NA	NA	NA	NA	No	ID=6-106483356-106483379-TG,6-106483378-106483390-TA,6-106483391-106483402-AT;MOTIFS=TA,TG,AT;STRUC=<VC215454>	HPRC,HGSVC,1KG-ONT	No	0.234	Yes	NA,NA	NA	NA
chr6:106483401	210493	INS	71	0.9072	0.3202	26	CRYBG1(6.4719000000000005e-31,0.856)	NA	NA	NA	NA	NA	NA	NA	NA	No	ID=6-106483356-106483379-TG,6-106483378-106483390-TA,6-106483391-106483402-AT;MOTIFS=TA,TG,AT;STRUC=<VC215454>	HPRC,HGSVC,1KG-ONT	No	0.234	Yes	NA,NA	NA	NA
chr6:106483401	210494	INS	114	0.8716	0.5288	2	CRYBG1(6.4719000000000005e-31,0.856)	NA	NA	NA	NA	NA	NA	NA	NA	No	ID=6-106483356-106483379-TG,6-106483378-106483390-TA,6-106483391-106483402-AT;MOTIFS=TA,TG,AT;STRUC=<VC215454>	HPRC,HGSVC	No	0.234	No	NA,NA	NA	NA
chr6:106483401	210495	INS	63	0.8437	0.6094	2	CRYBG1(6.4719000000000005e-31,0.856)	NA	NA	NA	NA	NA	NA	NA	NA	No	ID=6-106483356-106483379-TG,6-106483378-106483390-TA,6-106483391-106483402-AT;MOTIFS=TA,TG,AT;STRUC=<VC215454>	HPRC,HGSVC,1KG-ONT	No	0.234	No	NA,NA	NA	NA
chr6:106483401	210490	INS	57	0.973	0.2599	3	CRYBG1(6.4719000000000005e-31,0.856)	NA	NA	NA	NA	NA	NA	NA	NA	No	ID=6-106483356-106483379-TG,6-106483378-106483390-TA,6-106483391-106483402-AT;MOTIFS=TA,TG,AT;STRUC=<VC215454>	HPRC,HGSVC,1KG-ONT	No	0.234	Yes	NA,NA	NA	NA
chr6:106483401	210489	INS	75	0.9286	0.295	12	CRYBG1(6.4719000000000005e-31,0.856)	NA	NA	NA	NA	NA	NA	NA	NA	No	ID=6-106483356-106483379-TG,6-106483378-106483390-TA,6-106483391-106483402-AT;MOTIFS=TA,TG,AT;STRUC=<VC215454>	HPRC,HGSVC,1KG-ONT	No	0.234	Yes	NA,NA	NA	NA
chr6:106483401	210488	INS	105	0.8647	0.54	3	CRYBG1(6.4719000000000005e-31,0.856)	NA	NA	NA	NA	NA	NA	NA	NA	No	ID=6-106483356-106483379-TG,6-106483378-106483390-TA,6-106483391-106483402-AT;MOTIFS=TA,TG,AT;STRUC=<VC215454>	HPRC,HGSVC	No	0.234	Yes	NA,NA	NA	NA
chr6:106483401	210487	INS	79	0.9393	0.2811	15	CRYBG1(6.4719000000000005e-31,0.856)	NA	NA	NA	NA	NA	NA	NA	NA	No	ID=6-106483356-106483379-TG,6-106483378-106483390-TA,6-106483391-106483402-AT;MOTIFS=TA,TG,AT;STRUC=<VC215454>	HPRC,HGSVC,1KG-ONT	No	0.234	Yes	NA,NA	NA	NA
chr6:106492241	210496	DEL	2252	0.8658	0.4967	1	CRYBG1(6.4719000000000005e-31,0.856)	NA	NA	NA	NA	NA	NA	NA	NA	No	ID=6-106492497-106492513-GAGG;MOTIFS=GAGG;STRUC=<TR3242458>,ID=6-106492550-106492571-AAGG;MOTIFS=AAGG;STRUC=<TR3242459>,ID=6-106492971-106492985-T;MOTIFS=T;STRUC=<TR3242460>	NA	Yes	5.121	No	NA,NA	NA	NA
chr6:106535747	210497	DEL	319	0.9943	0.0278	1068	CRYBG1(6.4719000000000005e-31,0.856)	NA	NA	NA	NA	NA	NA	NA	NA	No	ID=6-106535757-106535795-T;MOTIFS=T;STRUC=(T)n	HPRC,HGSVC,1KG-ONT	Yes	2.925	Yes	NA,NA	NA	NA
chr6:106550641	210498	INS	197	0.8216	0.6505	1	CRYBG1(6.4719000000000005e-31,0.856)	NA	NA	NA	NA	NA	NA	NA	NA	No	NA	NA	Yes	6.388	No	NA,NA	NA	NA
chr6:106559416	210499	DEL	1361	0.8698	0.4683	7	CRYBG1(6.4719000000000005e-31,0.856)	NA	NA	NA	NA	NA	NA	NA	NA	No	ID=6-106559645-106559655-GTG;MOTIFS=GTG;STRUC=<TR3242559>,ID=6-106559797-106559805-A;MOTIFS=A;STRUC=<TR3242560>,ID=6-106559955-106559964-GTG;MOTIFS=GTG;STRUC=<TR3242561>,ID=6-106560093-106560102-A;MOTIFS=A;STRUC=<TR3242562>	NA	Yes	5.178	Yes	NA,NA	NA	NA
chr6:106585491	210500	INS	1149	0.8408	0.5808	1	RTN4IP1(1.7126e-07,0.952)	NA	NA	NA	NA	NA	NA	NA	NA	No	NA	NA	No	7.901	No	NA,NA	NA	NA
chr6:106589214	210501	INS	176	0.8022	0.6956	2	RTN4IP1(1.7126e-07,0.952)	NA	NA	NA	NA	NA	NA	NA	NA	No	ID=6-106589104-106589116-AGA,6-106589126-106589140-GAA,6-106589135-106589157-GAAGAG,6-106589155-106589167-AGG,6-106589171-106589188-GGA,6-106589187-106589201-GGA,6-106589206-106589238-GGAGGAGGGA,6-106589213-106589224-GGA,6-106589223-106589234-GGA,6-106589229-106589242-GGAG,6-106589237-106589250-GGA,6-106589251-106589262-AGG,6-106589266-106589277-AGA,6-106589278-106589288-AGA,6-106589290-106589302-AGA,6-106589300-106589317-GAG,6-106589336-106589351-GAA;MOTIFS=GAAGAG,AGA,GGAGGAGGGA,GGAG,GAA,AGG,GAG,GGA;STRUC=<VC215468>	HPRC,HGSVC,1KG-ONT	Yes	2.024	No	NA,NA	NA	NA
chr6:106589220	210502	INS	201	0.8438	0.6455	138	RTN4IP1(1.7126e-07,0.952)	NA	NA	NA	NA	NA	NA	NA	NA	No	ID=6-106589104-106589116-AGA,6-106589126-106589140-GAA,6-106589135-106589157-GAAGAG,6-106589155-106589167-AGG,6-106589171-106589188-GGA,6-106589187-106589201-GGA,6-106589206-106589238-GGAGGAGGGA,6-106589213-106589224-GGA,6-106589223-106589234-GGA,6-106589229-106589242-GGAG,6-106589237-106589250-GGA,6-106589251-106589262-AGG,6-106589266-106589277-AGA,6-106589278-106589288-AGA,6-106589290-106589302-AGA,6-106589300-106589317-GAG,6-106589336-106589351-GAA;MOTIFS=GAAGAG,AGA,GGAGGAGGGA,GGAG,GAA,AGG,GAG,GGA;STRUC=<VC215468>	HPRC,HGSVC,1KG-ONT	Yes	2.024	Yes	NA,NA	NA	NA
chr6:106589223	210503	INS	153	0.832	0.6153	3	RTN4IP1(1.7126e-07,0.952)	NA	NA	NA	NA	NA	NA	NA	NA	No	ID=6-106589104-106589116-AGA,6-106589126-106589140-GAA,6-106589135-106589157-GAAGAG,6-106589155-106589167-AGG,6-106589171-106589188-GGA,6-106589187-106589201-GGA,6-106589206-106589238-GGAGGAGGGA,6-106589213-106589224-GGA,6-106589223-106589234-GGA,6-106589229-106589242-GGAG,6-106589237-106589250-GGA,6-106589251-106589262-AGG,6-106589266-106589277-AGA,6-106589278-106589288-AGA,6-106589290-106589302-AGA,6-106589300-106589317-GAG,6-106589336-106589351-GAA;MOTIFS=GAAGAG,AGA,GGAGGAGGGA,GGAG,GAA,AGG,GAG,GGA;STRUC=<VC215468>	HPRC,HGSVC,1KG-ONT	Yes	2.024	Yes	NA,NA	NA	NA
chr6:106589223	210504	INS	266	0.8052	0.6938	27	RTN4IP1(1.7126e-07,0.952)	NA	NA	NA	NA	NA	NA	NA	NA	No	ID=6-106589104-106589116-AGA,6-106589126-106589140-GAA,6-106589135-106589157-GAAGAG,6-106589155-106589167-AGG,6-106589171-106589188-GGA,6-106589187-106589201-GGA,6-106589206-106589238-GGAGGAGGGA,6-106589213-106589224-GGA,6-106589223-106589234-GGA,6-106589229-106589242-GGAG,6-106589237-106589250-GGA,6-106589251-106589262-AGG,6-106589266-106589277-AGA,6-106589278-106589288-AGA,6-106589290-106589302-AGA,6-106589300-106589317-GAG,6-106589336-106589351-GAA;MOTIFS=GAAGAG,AGA,GGAGGAGGGA,GGAG,GAA,AGG,GAG,GGA;STRUC=<VC215468>	HPRC,HGSVC,1KG-ONT	Yes	2.024	Yes	NA,NA	NA	NA
chr6:106589223	210505	INS	322	0.9537	0.1877	21	RTN4IP1(1.7126e-07,0.952)	NA	NA	NA	NA	NA	NA	NA	NA	No	ID=6-106589104-106589116-AGA,6-106589126-106589140-GAA,6-106589135-106589157-GAAGAG,6-106589155-106589167-AGG,6-106589171-106589188-GGA,6-106589187-106589201-GGA,6-106589206-106589238-GGAGGAGGGA,6-106589213-106589224-GGA,6-106589223-106589234-GGA,6-106589229-106589242-GGAG,6-106589237-106589250-GGA,6-106589251-106589262-AGG,6-106589266-106589277-AGA,6-106589278-106589288-AGA,6-106589290-106589302-AGA,6-106589300-106589317-GAG,6-106589336-106589351-GAA;MOTIFS=GAAGAG,AGA,GGAGGAGGGA,GGAG,GAA,AGG,GAG,GGA;STRUC=<VC215468>	HPRC,HGSVC,1KG-ONT	Yes	2.024	Yes	NA,NA	NA	NA
chr6:106589223	210506	INS	356	0.8006	0.6953	4	RTN4IP1(1.7126e-07,0.952)	NA	NA	NA	NA	NA	NA	NA	NA	No	ID=6-106589104-106589116-AGA,6-106589126-106589140-GAA,6-106589135-106589157-GAAGAG,6-106589155-106589167-AGG,6-106589171-106589188-GGA,6-106589187-106589201-GGA,6-106589206-106589238-GGAGGAGGGA,6-106589213-106589224-GGA,6-106589223-106589234-GGA,6-106589229-106589242-GGAG,6-106589237-106589250-GGA,6-106589251-106589262-AGG,6-106589266-106589277-AGA,6-106589278-106589288-AGA,6-106589290-106589302-AGA,6-106589300-106589317-GAG,6-106589336-106589351-GAA;MOTIFS=GAAGAG,AGA,GGAGGAGGGA,GGAG,GAA,AGG,GAG,GGA;STRUC=<VC215468>	HPRC,HGSVC,1KG-ONT	Yes	2.024	No	NA,NA	NA	NA
chr6:106589223	210507	INS	244	0.8374	0.5899	10	RTN4IP1(1.7126e-07,0.952)	NA	NA	NA	NA	NA	NA	NA	NA	No	ID=6-106589104-106589116-AGA,6-106589126-106589140-GAA,6-106589135-106589157-GAAGAG,6-106589155-106589167-AGG,6-106589171-106589188-GGA,6-106589187-106589201-GGA,6-106589206-106589238-GGAGGAGGGA,6-106589213-106589224-GGA,6-106589223-106589234-GGA,6-106589229-106589242-GGAG,6-106589237-106589250-GGA,6-106589251-106589262-AGG,6-106589266-106589277-AGA,6-106589278-106589288-AGA,6-106589290-106589302-AGA,6-106589300-106589317-GAG,6-106589336-106589351-GAA;MOTIFS=GAAGAG,AGA,GGAGGAGGGA,GGAG,GAA,AGG,GAG,GGA;STRUC=<VC215468>	HPRC,HGSVC,1KG-ONT	Yes	2.024	Yes	NA,NA	NA	NA
chr6:106589224	210508	INS	344	0.8351	0.6035	10	RTN4IP1(1.7126e-07,0.952)	NA	NA	NA	NA	NA	NA	NA	NA	No	ID=6-106589104-106589116-AGA,6-106589126-106589140-GAA,6-106589135-106589157-GAAGAG,6-106589155-106589167-AGG,6-106589171-106589188-GGA,6-106589187-106589201-GGA,6-106589206-106589238-GGAGGAGGGA,6-106589213-106589224-GGA,6-106589223-106589234-GGA,6-106589229-106589242-GGAG,6-106589237-106589250-GGA,6-106589251-106589262-AGG,6-106589266-106589277-AGA,6-106589278-106589288-AGA,6-106589290-106589302-AGA,6-106589300-106589317-GAG,6-106589336-106589351-GAA;MOTIFS=GAAGAG,AGA,GGAGGAGGGA,GGAG,GAA,AGG,GAG,GGA;STRUC=<VC215468>	HPRC,HGSVC,1KG-ONT	Yes	2.024	No	NA,NA	NA	NA
chr6:106589234	210509	INS	362	0.9334	0.2672	12	RTN4IP1(1.7126e-07,0.952)	NA	NA	NA	NA	NA	NA	NA	NA	No	ID=6-106589104-106589116-AGA,6-106589126-106589140-GAA,6-106589135-106589157-GAAGAG,6-106589155-106589167-AGG,6-106589171-106589188-GGA,6-106589187-106589201-GGA,6-106589206-106589238-GGAGGAGGGA,6-106589213-106589224-GGA,6-106589223-106589234-GGA,6-106589229-106589242-GGAG,6-106589237-106589250-GGA,6-106589251-106589262-AGG,6-106589266-106589277-AGA,6-106589278-106589288-AGA,6-106589290-106589302-AGA,6-106589300-106589317-GAG,6-106589336-106589351-GAA;MOTIFS=GAAGAG,AGA,GGAGGAGGGA,GGAG,GAA,AGG,GAG,GGA;STRUC=<VC215468>	HPRC,HGSVC,1KG-ONT	Yes	2.024	Yes	NA,NA	NA	NA
chr6:106589237	210525	INS	297	0.8299	0.6211	21	RTN4IP1(1.7126e-07,0.952)	NA	NA	NA	NA	NA	NA	NA	NA	No	ID=6-106589104-106589116-AGA,6-106589126-106589140-GAA,6-106589135-106589157-GAAGAG,6-106589155-106589167-AGG,6-106589171-106589188-GGA,6-106589187-106589201-GGA,6-106589206-106589238-GGAGGAGGGA,6-106589213-106589224-GGA,6-106589223-106589234-GGA,6-106589229-106589242-GGAG,6-106589237-106589250-GGA,6-106589251-106589262-AGG,6-106589266-106589277-AGA,6-106589278-106589288-AGA,6-106589290-106589302-AGA,6-106589300-106589317-GAG,6-106589336-106589351-GAA;MOTIFS=GAAGAG,AGA,GGAGGAGGGA,GGAG,GAA,AGG,GAG,GGA;STRUC=<VC215468>	HPRC,HGSVC,1KG-ONT	Yes	2.024	Yes	NA,NA	NA	NA
chr6:106589237	210536	INS	317	0.9407	0.2365	3	RTN4IP1(1.7126e-07,0.952)	NA	NA	NA	NA	NA	NA	NA	NA	No	ID=6-106589104-106589116-AGA,6-106589126-106589140-GAA,6-106589135-106589157-GAAGAG,6-106589155-106589167-AGG,6-106589171-106589188-GGA,6-106589187-106589201-GGA,6-106589206-106589238-GGAGGAGGGA,6-106589213-106589224-GGA,6-106589223-106589234-GGA,6-106589229-106589242-GGAG,6-106589237-106589250-GGA,6-106589251-106589262-AGG,6-106589266-106589277-AGA,6-106589278-106589288-AGA,6-106589290-106589302-AGA,6-106589300-106589317-GAG,6-106589336-106589351-GAA;MOTIFS=GAAGAG,AGA,GGAGGAGGGA,GGAG,GAA,AGG,GAG,GGA;STRUC=<VC215468>	HPRC,HGSVC,1KG-ONT	Yes	2.024	Yes	NA,NA	NA	NA
chr6:106589237	210535	INS	392	0.8501	0.5436	43	RTN4IP1(1.7126e-07,0.952)	NA	NA	NA	NA	NA	NA	NA	NA	No	ID=6-106589104-106589116-AGA,6-106589126-106589140-GAA,6-106589135-106589157-GAAGAG,6-106589155-106589167-AGG,6-106589171-106589188-GGA,6-106589187-106589201-GGA,6-106589206-106589238-GGAGGAGGGA,6-106589213-106589224-GGA,6-106589223-106589234-GGA,6-106589229-106589242-GGAG,6-106589237-106589250-GGA,6-106589251-106589262-AGG,6-106589266-106589277-AGA,6-106589278-106589288-AGA,6-106589290-106589302-AGA,6-106589300-106589317-GAG,6-106589336-106589351-GAA;MOTIFS=GAAGAG,AGA,GGAGGAGGGA,GGAG,GAA,AGG,GAG,GGA;STRUC=<VC215468>	HPRC,HGSVC,1KG-ONT	Yes	2.024	Yes	NA,NA	NA	NA
chr6:106589237	210534	INS	372	0.8253	0.6306	79	RTN4IP1(1.7126e-07,0.952)	NA	NA	NA	NA	NA	NA	NA	NA	No	ID=6-106589104-106589116-AGA,6-106589126-106589140-GAA,6-106589135-106589157-GAAGAG,6-106589155-106589167-AGG,6-106589171-106589188-GGA,6-106589187-106589201-GGA,6-106589206-106589238-GGAGGAGGGA,6-106589213-106589224-GGA,6-106589223-106589234-GGA,6-106589229-106589242-GGAG,6-106589237-106589250-GGA,6-106589251-106589262-AGG,6-106589266-106589277-AGA,6-106589278-106589288-AGA,6-106589290-106589302-AGA,6-106589300-106589317-GAG,6-106589336-106589351-GAA;MOTIFS=GAAGAG,AGA,GGAGGAGGGA,GGAG,GAA,AGG,GAG,GGA;STRUC=<VC215468>	HPRC,HGSVC,1KG-ONT	Yes	2.024	Yes	NA,NA	NA	NA
chr6:106589237	210532	INS	167	0.9131	0.3294	3	RTN4IP1(1.7126e-07,0.952)	NA	NA	NA	NA	NA	NA	NA	NA	No	ID=6-106589104-106589116-AGA,6-106589126-106589140-GAA,6-106589135-106589157-GAAGAG,6-106589155-106589167-AGG,6-106589171-106589188-GGA,6-106589187-106589201-GGA,6-106589206-106589238-GGAGGAGGGA,6-106589213-106589224-GGA,6-106589223-106589234-GGA,6-106589229-106589242-GGAG,6-106589237-106589250-GGA,6-106589251-106589262-AGG,6-106589266-106589277-AGA,6-106589278-106589288-AGA,6-106589290-106589302-AGA,6-106589300-106589317-GAG,6-106589336-106589351-GAA;MOTIFS=GAAGAG,AGA,GGAGGAGGGA,GGAG,GAA,AGG,GAG,GGA;STRUC=<VC215468>	HPRC,HGSVC,1KG-ONT	Yes	2.024	No	NA,NA	NA	NA
chr6:106589237	210531	INS	181	0.8392	0.5947	17	RTN4IP1(1.7126e-07,0.952)	NA	NA	NA	NA	NA	NA	NA	NA	No	ID=6-106589104-106589116-AGA,6-106589126-106589140-GAA,6-106589135-106589157-GAAGAG,6-106589155-106589167-AGG,6-106589171-106589188-GGA,6-106589187-106589201-GGA,6-106589206-106589238-GGAGGAGGGA,6-106589213-106589224-GGA,6-106589223-106589234-GGA,6-106589229-106589242-GGAG,6-106589237-106589250-GGA,6-106589251-106589262-AGG,6-106589266-106589277-AGA,6-106589278-106589288-AGA,6-106589290-106589302-AGA,6-106589300-106589317-GAG,6-106589336-106589351-GAA;MOTIFS=GAAGAG,AGA,GGAGGAGGGA,GGAG,GAA,AGG,GAG,GGA;STRUC=<VC215468>	HPRC,HGSVC,1KG-ONT	Yes	2.024	Yes	NA,NA	NA	NA
chr6:106589237	210530	INS	166	0.8318	0.6014	256	RTN4IP1(1.7126e-07,0.952)	NA	NA	NA	NA	NA	NA	NA	NA	No	ID=6-106589104-106589116-AGA,6-106589126-106589140-GAA,6-106589135-106589157-GAAGAG,6-106589155-106589167-AGG,6-106589171-106589188-GGA,6-106589187-106589201-GGA,6-106589206-106589238-GGAGGAGGGA,6-106589213-106589224-GGA,6-106589223-106589234-GGA,6-106589229-106589242-GGAG,6-106589237-106589250-GGA,6-106589251-106589262-AGG,6-106589266-106589277-AGA,6-106589278-106589288-AGA,6-106589290-106589302-AGA,6-106589300-106589317-GAG,6-106589336-106589351-GAA;MOTIFS=GAAGAG,AGA,GGAGGAGGGA,GGAG,GAA,AGG,GAG,GGA;STRUC=<VC215468>	HPRC,HGSVC,1KG-ONT	Yes	2.024	Yes	NA,NA	NA	NA
chr6:106589237	210529	INS	179	0.893	0.4087	36	RTN4IP1(1.7126e-07,0.952)	NA	NA	NA	NA	NA	NA	NA	NA	No	ID=6-106589104-106589116-AGA,6-106589126-106589140-GAA,6-106589135-106589157-GAAGAG,6-106589155-106589167-AGG,6-106589171-106589188-GGA,6-106589187-106589201-GGA,6-106589206-106589238-GGAGGAGGGA,6-106589213-106589224-GGA,6-106589223-106589234-GGA,6-106589229-106589242-GGAG,6-106589237-106589250-GGA,6-106589251-106589262-AGG,6-106589266-106589277-AGA,6-106589278-106589288-AGA,6-106589290-106589302-AGA,6-106589300-106589317-GAG,6-106589336-106589351-GAA;MOTIFS=GAAGAG,AGA,GGAGGAGGGA,GGAG,GAA,AGG,GAG,GGA;STRUC=<VC215468>	HPRC,HGSVC,1KG-ONT	Yes	2.024	Yes	NA,NA	NA	NA
chr6:106589237	210528	INS	390	0.8101	0.675	8	RTN4IP1(1.7126e-07,0.952)	NA	NA	NA	NA	NA	NA	NA	NA	No	ID=6-106589104-106589116-AGA,6-106589126-106589140-GAA,6-106589135-106589157-GAAGAG,6-106589155-106589167-AGG,6-106589171-106589188-GGA,6-106589187-106589201-GGA,6-106589206-106589238-GGAGGAGGGA,6-106589213-106589224-GGA,6-106589223-106589234-GGA,6-106589229-106589242-GGAG,6-106589237-106589250-GGA,6-106589251-106589262-AGG,6-106589266-106589277-AGA,6-106589278-106589288-AGA,6-106589290-106589302-AGA,6-106589300-106589317-GAG,6-106589336-106589351-GAA;MOTIFS=GAAGAG,AGA,GGAGGAGGGA,GGAG,GAA,AGG,GAG,GGA;STRUC=<VC215468>	HPRC,HGSVC,1KG-ONT	Yes	2.024	Yes	NA,NA	NA	NA
chr6:106589237	210527	INS	211	0.8443	0.5719	30	RTN4IP1(1.7126e-07,0.952)	NA	NA	NA	NA	NA	NA	NA	NA	No	ID=6-106589104-106589116-AGA,6-106589126-106589140-GAA,6-106589135-106589157-GAAGAG,6-106589155-106589167-AGG,6-106589171-106589188-GGA,6-106589187-106589201-GGA,6-106589206-106589238-GGAGGAGGGA,6-106589213-106589224-GGA,6-106589223-106589234-GGA,6-106589229-106589242-GGAG,6-106589237-106589250-GGA,6-106589251-106589262-AGG,6-106589266-106589277-AGA,6-106589278-106589288-AGA,6-106589290-106589302-AGA,6-106589300-106589317-GAG,6-106589336-106589351-GAA;MOTIFS=GAAGAG,AGA,GGAGGAGGGA,GGAG,GAA,AGG,GAG,GGA;STRUC=<VC215468>	HPRC,HGSVC,1KG-ONT	Yes	2.024	Yes	NA,NA	NA	NA
chr6:106589237	210526	INS	213	0.8336	0.6286	5	RTN4IP1(1.7126e-07,0.952)	NA	NA	NA	NA	NA	NA	NA	NA	No	ID=6-106589104-106589116-AGA,6-106589126-106589140-GAA,6-106589135-106589157-GAAGAG,6-106589155-106589167-AGG,6-106589171-106589188-GGA,6-106589187-106589201-GGA,6-106589206-106589238-GGAGGAGGGA,6-106589213-106589224-GGA,6-106589223-106589234-GGA,6-106589229-106589242-GGAG,6-106589237-106589250-GGA,6-106589251-106589262-AGG,6-106589266-106589277-AGA,6-106589278-106589288-AGA,6-106589290-106589302-AGA,6-106589300-106589317-GAG,6-106589336-106589351-GAA;MOTIFS=GAAGAG,AGA,GGAGGAGGGA,GGAG,GAA,AGG,GAG,GGA;STRUC=<VC215468>	HPRC,HGSVC,1KG-ONT	Yes	2.024	Yes	NA,NA	NA	NA
chr6:106589237	210524	INS	188	0.8928	0.3883	8	RTN4IP1(1.7126e-07,0.952)	NA	NA	NA	NA	NA	NA	NA	NA	No	ID=6-106589104-106589116-AGA,6-106589126-106589140-GAA,6-106589135-106589157-GAAGAG,6-106589155-106589167-AGG,6-106589171-106589188-GGA,6-106589187-106589201-GGA,6-106589206-106589238-GGAGGAGGGA,6-106589213-106589224-GGA,6-106589223-106589234-GGA,6-106589229-106589242-GGAG,6-106589237-106589250-GGA,6-106589251-106589262-AGG,6-106589266-106589277-AGA,6-106589278-106589288-AGA,6-106589290-106589302-AGA,6-106589300-106589317-GAG,6-106589336-106589351-GAA;MOTIFS=GAAGAG,AGA,GGAGGAGGGA,GGAG,GAA,AGG,GAG,GGA;STRUC=<VC215468>	HPRC,HGSVC,1KG-ONT	Yes	2.024	No	NA,NA	NA	NA
chr6:106589237	210523	INS	457	0.8623	0.552	7	RTN4IP1(1.7126e-07,0.952)	NA	NA	NA	NA	NA	NA	NA	NA	No	ID=6-106589104-106589116-AGA,6-106589126-106589140-GAA,6-106589135-106589157-GAAGAG,6-106589155-106589167-AGG,6-106589171-106589188-GGA,6-106589187-106589201-GGA,6-106589206-106589238-GGAGGAGGGA,6-106589213-106589224-GGA,6-106589223-106589234-GGA,6-106589229-106589242-GGAG,6-106589237-106589250-GGA,6-106589251-106589262-AGG,6-106589266-106589277-AGA,6-106589278-106589288-AGA,6-106589290-106589302-AGA,6-106589300-106589317-GAG,6-106589336-106589351-GAA;MOTIFS=GAAGAG,AGA,GGAGGAGGGA,GGAG,GAA,AGG,GAG,GGA;STRUC=<VC215468>	HPRC,HGSVC,1KG-ONT	Yes	2.024	Yes	NA,NA	NA	NA
chr6:106589237	210521	INS	398	0.8322	0.6056	28	RTN4IP1(1.7126e-07,0.952)	NA	NA	NA	NA	NA	NA	NA	NA	No	ID=6-106589104-106589116-AGA,6-106589126-106589140-GAA,6-106589135-106589157-GAAGAG,6-106589155-106589167-AGG,6-106589171-106589188-GGA,6-106589187-106589201-GGA,6-106589206-106589238-GGAGGAGGGA,6-106589213-106589224-GGA,6-106589223-106589234-GGA,6-106589229-106589242-GGAG,6-106589237-106589250-GGA,6-106589251-106589262-AGG,6-106589266-106589277-AGA,6-106589278-106589288-AGA,6-106589290-106589302-AGA,6-106589300-106589317-GAG,6-106589336-106589351-GAA;MOTIFS=GAAGAG,AGA,GGAGGAGGGA,GGAG,GAA,AGG,GAG,GGA;STRUC=<VC215468>	HPRC,HGSVC,1KG-ONT	Yes	2.024	Yes	NA,NA	NA	NA
chr6:106589237	210520	INS	357	0.9409	0.2315	329	RTN4IP1(1.7126e-07,0.952)	NA	NA	NA	NA	NA	NA	NA	NA	No	ID=6-106589104-106589116-AGA,6-106589126-106589140-GAA,6-106589135-106589157-GAAGAG,6-106589155-106589167-AGG,6-106589171-106589188-GGA,6-106589187-106589201-GGA,6-106589206-106589238-GGAGGAGGGA,6-106589213-106589224-GGA,6-106589223-106589234-GGA,6-106589229-106589242-GGAG,6-106589237-106589250-GGA,6-106589251-106589262-AGG,6-106589266-106589277-AGA,6-106589278-106589288-AGA,6-106589290-106589302-AGA,6-106589300-106589317-GAG,6-106589336-106589351-GAA;MOTIFS=GAAGAG,AGA,GGAGGAGGGA,GGAG,GAA,AGG,GAG,GGA;STRUC=<VC215468>	HPRC,HGSVC,1KG-ONT	Yes	2.024	Yes	NA,NA	NA	NA
chr6:106589237	210519	INS	337	0.9221	0.2899	55	RTN4IP1(1.7126e-07,0.952)	NA	NA	NA	NA	NA	NA	NA	NA	No	ID=6-106589104-106589116-AGA,6-106589126-106589140-GAA,6-106589135-106589157-GAAGAG,6-106589155-106589167-AGG,6-106589171-106589188-GGA,6-106589187-106589201-GGA,6-106589206-106589238-GGAGGAGGGA,6-106589213-106589224-GGA,6-106589223-106589234-GGA,6-106589229-106589242-GGAG,6-106589237-106589250-GGA,6-106589251-106589262-AGG,6-106589266-106589277-AGA,6-106589278-106589288-AGA,6-106589290-106589302-AGA,6-106589300-106589317-GAG,6-106589336-106589351-GAA;MOTIFS=GAAGAG,AGA,GGAGGAGGGA,GGAG,GAA,AGG,GAG,GGA;STRUC=<VC215468>	HPRC,HGSVC,1KG-ONT	Yes	2.024	Yes	NA,NA	NA	NA
chr6:106589237	210518	INS	317	0.8567	0.5413	10	RTN4IP1(1.7126e-07,0.952)	NA	NA	NA	NA	NA	NA	NA	NA	No	ID=6-106589104-106589116-AGA,6-106589126-106589140-GAA,6-106589135-106589157-GAAGAG,6-106589155-106589167-AGG,6-106589171-106589188-GGA,6-106589187-106589201-GGA,6-106589206-106589238-GGAGGAGGGA,6-106589213-106589224-GGA,6-106589223-106589234-GGA,6-106589229-106589242-GGAG,6-106589237-106589250-GGA,6-106589251-106589262-AGG,6-106589266-106589277-AGA,6-106589278-106589288-AGA,6-106589290-106589302-AGA,6-106589300-106589317-GAG,6-106589336-106589351-GAA;MOTIFS=GAAGAG,AGA,GGAGGAGGGA,GGAG,GAA,AGG,GAG,GGA;STRUC=<VC215468>	HPRC,HGSVC,1KG-ONT	Yes	2.024	No	NA,NA	NA	NA
chr6:106589237	210517	INS	218	0.815	0.6676	30	RTN4IP1(1.7126e-07,0.952)	NA	NA	NA	NA	NA	NA	NA	NA	No	ID=6-106589104-106589116-AGA,6-106589126-106589140-GAA,6-106589135-106589157-GAAGAG,6-106589155-106589167-AGG,6-106589171-106589188-GGA,6-106589187-106589201-GGA,6-106589206-106589238-GGAGGAGGGA,6-106589213-106589224-GGA,6-106589223-106589234-GGA,6-106589229-106589242-GGAG,6-106589237-106589250-GGA,6-106589251-106589262-AGG,6-106589266-106589277-AGA,6-106589278-106589288-AGA,6-106589290-106589302-AGA,6-106589300-106589317-GAG,6-106589336-106589351-GAA;MOTIFS=GAAGAG,AGA,GGAGGAGGGA,GGAG,GAA,AGG,GAG,GGA;STRUC=<VC215468>	HPRC,HGSVC,1KG-ONT	Yes	2.024	Yes	NA,NA	NA	NA
chr6:106589237	210516	INS	398	0.8749	0.4835	5	RTN4IP1(1.7126e-07,0.952)	NA	NA	NA	NA	NA	NA	NA	NA	No	ID=6-106589104-106589116-AGA,6-106589126-106589140-GAA,6-106589135-106589157-GAAGAG,6-106589155-106589167-AGG,6-106589171-106589188-GGA,6-106589187-106589201-GGA,6-106589206-106589238-GGAGGAGGGA,6-106589213-106589224-GGA,6-106589223-106589234-GGA,6-106589229-106589242-GGAG,6-106589237-106589250-GGA,6-106589251-106589262-AGG,6-106589266-106589277-AGA,6-106589278-106589288-AGA,6-106589290-106589302-AGA,6-106589300-106589317-GAG,6-106589336-106589351-GAA;MOTIFS=GAAGAG,AGA,GGAGGAGGGA,GGAG,GAA,AGG,GAG,GGA;STRUC=<VC215468>	HPRC,HGSVC,1KG-ONT	Yes	2.024	Yes	NA,NA	NA	NA
chr6:106589237	210515	INS	189	0.9709	0.1615	156	RTN4IP1(1.7126e-07,0.952)	NA	NA	NA	NA	NA	NA	NA	NA	No	ID=6-106589104-106589116-AGA,6-106589126-106589140-GAA,6-106589135-106589157-GAAGAG,6-106589155-106589167-AGG,6-106589171-106589188-GGA,6-106589187-106589201-GGA,6-106589206-106589238-GGAGGAGGGA,6-106589213-106589224-GGA,6-106589223-106589234-GGA,6-106589229-106589242-GGAG,6-106589237-106589250-GGA,6-106589251-106589262-AGG,6-106589266-106589277-AGA,6-106589278-106589288-AGA,6-106589290-106589302-AGA,6-106589300-106589317-GAG,6-106589336-106589351-GAA;MOTIFS=GAAGAG,AGA,GGAGGAGGGA,GGAG,GAA,AGG,GAG,GGA;STRUC=<VC215468>	HPRC,HGSVC,1KG-ONT	Yes	2.024	Yes	NA,NA	NA	NA
chr6:106589237	210514	INS	177	0.857	0.541	23	RTN4IP1(1.7126e-07,0.952)	NA	NA	NA	NA	NA	NA	NA	NA	No	ID=6-106589104-106589116-AGA,6-106589126-106589140-GAA,6-106589135-106589157-GAAGAG,6-106589155-106589167-AGG,6-106589171-106589188-GGA,6-106589187-106589201-GGA,6-106589206-106589238-GGAGGAGGGA,6-106589213-106589224-GGA,6-106589223-106589234-GGA,6-106589229-106589242-GGAG,6-106589237-106589250-GGA,6-106589251-106589262-AGG,6-106589266-106589277-AGA,6-106589278-106589288-AGA,6-106589290-106589302-AGA,6-106589300-106589317-GAG,6-106589336-106589351-GAA;MOTIFS=GAAGAG,AGA,GGAGGAGGGA,GGAG,GAA,AGG,GAG,GGA;STRUC=<VC215468>	HPRC,HGSVC,1KG-ONT	Yes	2.024	Yes	NA,NA	NA	NA
chr6:106589237	210513	INS	235	0.8622	0.5099	117	RTN4IP1(1.7126e-07,0.952)	NA	NA	NA	NA	NA	NA	NA	NA	No	ID=6-106589104-106589116-AGA,6-106589126-106589140-GAA,6-106589135-106589157-GAAGAG,6-106589155-106589167-AGG,6-106589171-106589188-GGA,6-106589187-106589201-GGA,6-106589206-106589238-GGAGGAGGGA,6-106589213-106589224-GGA,6-106589223-106589234-GGA,6-106589229-106589242-GGAG,6-106589237-106589250-GGA,6-106589251-106589262-AGG,6-106589266-106589277-AGA,6-106589278-106589288-AGA,6-106589290-106589302-AGA,6-106589300-106589317-GAG,6-106589336-106589351-GAA;MOTIFS=GAAGAG,AGA,GGAGGAGGGA,GGAG,GAA,AGG,GAG,GGA;STRUC=<VC215468>	HPRC,HGSVC,1KG-ONT	Yes	2.024	Yes	NA,NA	NA	NA
chr6:106589237	210512	INS	376	0.8313	0.6558	173	RTN4IP1(1.7126e-07,0.952)	NA	NA	NA	NA	NA	NA	NA	NA	No	ID=6-106589104-106589116-AGA,6-106589126-106589140-GAA,6-106589135-106589157-GAAGAG,6-106589155-106589167-AGG,6-106589171-106589188-GGA,6-106589187-106589201-GGA,6-106589206-106589238-GGAGGAGGGA,6-106589213-106589224-GGA,6-106589223-106589234-GGA,6-106589229-106589242-GGAG,6-106589237-106589250-GGA,6-106589251-106589262-AGG,6-106589266-106589277-AGA,6-106589278-106589288-AGA,6-106589290-106589302-AGA,6-106589300-106589317-GAG,6-106589336-106589351-GAA;MOTIFS=GAAGAG,AGA,GGAGGAGGGA,GGAG,GAA,AGG,GAG,GGA;STRUC=<VC215468>	HPRC,HGSVC,1KG-ONT	Yes	2.024	Yes	NA,NA	NA	NA
chr6:106589237	210511	INS	336	0.8206	0.6457	10	RTN4IP1(1.7126e-07,0.952)	NA	NA	NA	NA	NA	NA	NA	NA	No	ID=6-106589104-106589116-AGA,6-106589126-106589140-GAA,6-106589135-106589157-GAAGAG,6-106589155-106589167-AGG,6-106589171-106589188-GGA,6-106589187-106589201-GGA,6-106589206-106589238-GGAGGAGGGA,6-106589213-106589224-GGA,6-106589223-106589234-GGA,6-106589229-106589242-GGAG,6-106589237-106589250-GGA,6-106589251-106589262-AGG,6-106589266-106589277-AGA,6-106589278-106589288-AGA,6-106589290-106589302-AGA,6-106589300-106589317-GAG,6-106589336-106589351-GAA;MOTIFS=GAAGAG,AGA,GGAGGAGGGA,GGAG,GAA,AGG,GAG,GGA;STRUC=<VC215468>	HPRC,HGSVC,1KG-ONT	Yes	2.024	Yes	NA,NA	NA	NA
chr6:106589237	210510	INS	302	0.8684	0.5518	1	RTN4IP1(1.7126e-07,0.952)	NA	NA	NA	NA	NA	NA	NA	NA	No	ID=6-106589104-106589116-AGA,6-106589126-106589140-GAA,6-106589135-106589157-GAAGAG,6-106589155-106589167-AGG,6-106589171-106589188-GGA,6-106589187-106589201-GGA,6-106589206-106589238-GGAGGAGGGA,6-106589213-106589224-GGA,6-106589223-106589234-GGA,6-106589229-106589242-GGAG,6-106589237-106589250-GGA,6-106589251-106589262-AGG,6-106589266-106589277-AGA,6-106589278-106589288-AGA,6-106589290-106589302-AGA,6-106589300-106589317-GAG,6-106589336-106589351-GAA;MOTIFS=GAAGAG,AGA,GGAGGAGGGA,GGAG,GAA,AGG,GAG,GGA;STRUC=<VC215468>	HPRC,HGSVC,1KG-ONT	Yes	2.024	No	NA,NA	NA	NA
chr6:106589237	210522	INS	422	0.8495	0.5613	63	RTN4IP1(1.7126e-07,0.952)	NA	NA	NA	NA	NA	NA	NA	NA	No	ID=6-106589104-106589116-AGA,6-106589126-106589140-GAA,6-106589135-106589157-GAAGAG,6-106589155-106589167-AGG,6-106589171-106589188-GGA,6-106589187-106589201-GGA,6-106589206-106589238-GGAGGAGGGA,6-106589213-106589224-GGA,6-106589223-106589234-GGA,6-106589229-106589242-GGAG,6-106589237-106589250-GGA,6-106589251-106589262-AGG,6-106589266-106589277-AGA,6-106589278-106589288-AGA,6-106589290-106589302-AGA,6-106589300-106589317-GAG,6-106589336-106589351-GAA;MOTIFS=GAAGAG,AGA,GGAGGAGGGA,GGAG,GAA,AGG,GAG,GGA;STRUC=<VC215468>	HPRC,HGSVC,1KG-ONT	Yes	2.024	Yes	NA,NA	NA	NA
chr6:106589238	210539	INS	397	0.8378	0.6024	16	RTN4IP1(1.7126e-07,0.952)	NA	NA	NA	NA	NA	NA	NA	NA	No	ID=6-106589104-106589116-AGA,6-106589126-106589140-GAA,6-106589135-106589157-GAAGAG,6-106589155-106589167-AGG,6-106589171-106589188-GGA,6-106589187-106589201-GGA,6-106589206-106589238-GGAGGAGGGA,6-106589213-106589224-GGA,6-106589223-106589234-GGA,6-106589229-106589242-GGAG,6-106589237-106589250-GGA,6-106589251-106589262-AGG,6-106589266-106589277-AGA,6-106589278-106589288-AGA,6-106589290-106589302-AGA,6-106589300-106589317-GAG,6-106589336-106589351-GAA;MOTIFS=GAAGAG,AGA,GGAGGAGGGA,GGAG,GAA,AGG,GAG,GGA;STRUC=<VC215468>	HPRC,HGSVC,1KG-ONT	Yes	2.024	Yes	NA,NA	NA	NA
chr6:106589238	210540	INS	197	0.8112	0.6749	24	RTN4IP1(1.7126e-07,0.952)	NA	NA	NA	NA	NA	NA	NA	NA	No	ID=6-106589104-106589116-AGA,6-106589126-106589140-GAA,6-106589135-106589157-GAAGAG,6-106589155-106589167-AGG,6-106589171-106589188-GGA,6-106589187-106589201-GGA,6-106589206-106589238-GGAGGAGGGA,6-106589213-106589224-GGA,6-106589223-106589234-GGA,6-106589229-106589242-GGAG,6-106589237-106589250-GGA,6-106589251-106589262-AGG,6-106589266-106589277-AGA,6-106589278-106589288-AGA,6-106589290-106589302-AGA,6-106589300-106589317-GAG,6-106589336-106589351-GAA;MOTIFS=GAAGAG,AGA,GGAGGAGGGA,GGAG,GAA,AGG,GAG,GGA;STRUC=<VC215468>	HPRC,HGSVC,1KG-ONT	Yes	2.024	No	NA,NA	NA	NA
chr6:106589238	210537	INS	359	0.8159	0.6711	2	RTN4IP1(1.7126e-07,0.952)	NA	NA	NA	NA	NA	NA	NA	NA	No	ID=6-106589104-106589116-AGA,6-106589126-106589140-GAA,6-106589135-106589157-GAAGAG,6-106589155-106589167-AGG,6-106589171-106589188-GGA,6-106589187-106589201-GGA,6-106589206-106589238-GGAGGAGGGA,6-106589213-106589224-GGA,6-106589223-106589234-GGA,6-106589229-106589242-GGAG,6-106589237-106589250-GGA,6-106589251-106589262-AGG,6-106589266-106589277-AGA,6-106589278-106589288-AGA,6-106589290-106589302-AGA,6-106589300-106589317-GAG,6-106589336-106589351-GAA;MOTIFS=GAAGAG,AGA,GGAGGAGGGA,GGAG,GAA,AGG,GAG,GGA;STRUC=<VC215468>	HPRC,HGSVC,1KG-ONT	Yes	2.024	No	NA,NA	NA	NA
chr6:106589238	210538	INS	316	0.8493	0.5668	3	RTN4IP1(1.7126e-07,0.952)	NA	NA	NA	NA	NA	NA	NA	NA	No	ID=6-106589104-106589116-AGA,6-106589126-106589140-GAA,6-106589135-106589157-GAAGAG,6-106589155-106589167-AGG,6-106589171-106589188-GGA,6-106589187-106589201-GGA,6-106589206-106589238-GGAGGAGGGA,6-106589213-106589224-GGA,6-106589223-106589234-GGA,6-106589229-106589242-GGAG,6-106589237-106589250-GGA,6-106589251-106589262-AGG,6-106589266-106589277-AGA,6-106589278-106589288-AGA,6-106589290-106589302-AGA,6-106589300-106589317-GAG,6-106589336-106589351-GAA;MOTIFS=GAAGAG,AGA,GGAGGAGGGA,GGAG,GAA,AGG,GAG,GGA;STRUC=<VC215468>	HPRC,HGSVC,1KG-ONT	Yes	2.024	No	NA,NA	NA	NA
chr6:106589242	210541	INS	368	0.7992	0.6799	3	RTN4IP1(1.7126e-07,0.952)	NA	NA	NA	NA	NA	NA	NA	NA	No	ID=6-106589104-106589116-AGA,6-106589126-106589140-GAA,6-106589135-106589157-GAAGAG,6-106589155-106589167-AGG,6-106589171-106589188-GGA,6-106589187-106589201-GGA,6-106589206-106589238-GGAGGAGGGA,6-106589213-106589224-GGA,6-106589223-106589234-GGA,6-106589229-106589242-GGAG,6-106589237-106589250-GGA,6-106589251-106589262-AGG,6-106589266-106589277-AGA,6-106589278-106589288-AGA,6-106589290-106589302-AGA,6-106589300-106589317-GAG,6-106589336-106589351-GAA;MOTIFS=GAAGAG,AGA,GGAGGAGGGA,GGAG,GAA,AGG,GAG,GGA;STRUC=<VC215468>	HPRC,HGSVC,1KG-ONT	Yes	2.024	Yes	NA,NA	NA	NA
chr6:106589243	210542	INS	181	0.8153	0.6582	1	RTN4IP1(1.7126e-07,0.952)	NA	NA	NA	NA	NA	NA	NA	NA	No	ID=6-106589104-106589116-AGA,6-106589126-106589140-GAA,6-106589135-106589157-GAAGAG,6-106589155-106589167-AGG,6-106589171-106589188-GGA,6-106589187-106589201-GGA,6-106589206-106589238-GGAGGAGGGA,6-106589213-106589224-GGA,6-106589223-106589234-GGA,6-106589229-106589242-GGAG,6-106589237-106589250-GGA,6-106589251-106589262-AGG,6-106589266-106589277-AGA,6-106589278-106589288-AGA,6-106589290-106589302-AGA,6-106589300-106589317-GAG,6-106589336-106589351-GAA;MOTIFS=GAAGAG,AGA,GGAGGAGGGA,GGAG,GAA,AGG,GAG,GGA;STRUC=<VC215468>	HPRC,HGSVC,1KG-ONT	Yes	2.024	No	NA,NA	NA	NA
