## Supplemental Table 3 for "Population-scale Long-read Sequencing in the *All of Us* Research Program": AoU_strict_SV_summary.csv (part 183 of 233)

SV coordinate	SV ID	SV type	SV length	Confidence score	Calibration sensitivity	AoU cohort sample count	OMIM genes intersected(pLI, LOEUF)	Disease genes intersected(pLI, LOEUF)	Cancer genes intersected(pLI, LOEUF)	ACMG genes intersected(pLI, LOEUF)	OMIM CDS intersected(pLI, LOEUF)	Disease CDS intersected(pLI, LOEUF)	Cancer CDS intersected(pLI, LOEUF)	ACMG CDS intersected(pLI, LOEUF)	Regulatory element intersected	SegDUP association(INS:within 1kb, DEL:intersect)	Tandem repeats intersected	Detected in other LR datasets(HPRC,HGSVC,1KG-ONT)	Detected in AoU SR(990/1,027 AoU Phase I matched samples)	CADD-SV score	Detected in 1KG SR	SR validation	LR assembly-supported	Locityper validation (percentage of carriers with allele differences <20 between the identified and Locityper calls.)
chr6:106589248	210543	INS	156	0.8354	0.6135	2	RTN4IP1(1.7126e-07,0.952)	NA	NA	NA	NA	NA	NA	NA	NA	No	ID=6-106589104-106589116-AGA,6-106589126-106589140-GAA,6-106589135-106589157-GAAGAG,6-106589155-106589167-AGG,6-106589171-106589188-GGA,6-106589187-106589201-GGA,6-106589206-106589238-GGAGGAGGGA,6-106589213-106589224-GGA,6-106589223-106589234-GGA,6-106589229-106589242-GGAG,6-106589237-106589250-GGA,6-106589251-106589262-AGG,6-106589266-106589277-AGA,6-106589278-106589288-AGA,6-106589290-106589302-AGA,6-106589300-106589317-GAG,6-106589336-106589351-GAA;MOTIFS=GAAGAG,AGA,GGAGGAGGGA,GGAG,GAA,AGG,GAG,GGA;STRUC=<VC215468>	HPRC,HGSVC,1KG-ONT	Yes	2.024	No	NA,NA	NA	NA
chr6:106589249	210544	INS	220	0.8342	0.6092	2	RTN4IP1(1.7126e-07,0.952)	NA	NA	NA	NA	NA	NA	NA	NA	No	ID=6-106589104-106589116-AGA,6-106589126-106589140-GAA,6-106589135-106589157-GAAGAG,6-106589155-106589167-AGG,6-106589171-106589188-GGA,6-106589187-106589201-GGA,6-106589206-106589238-GGAGGAGGGA,6-106589213-106589224-GGA,6-106589223-106589234-GGA,6-106589229-106589242-GGAG,6-106589237-106589250-GGA,6-106589251-106589262-AGG,6-106589266-106589277-AGA,6-106589278-106589288-AGA,6-106589290-106589302-AGA,6-106589300-106589317-GAG,6-106589336-106589351-GAA;MOTIFS=GAAGAG,AGA,GGAGGAGGGA,GGAG,GAA,AGG,GAG,GGA;STRUC=<VC215468>	HPRC,HGSVC,1KG-ONT	Yes	2.024	Yes	NA,NA	NA	NA
chr6:106606886	210545	INS	332	0.9245	0.2739	7	RTN4IP1(1.7126e-07,0.952)	NA	NA	NA	NA	NA	NA	NA	NA	No	NA	NA	Yes	0.216	Yes	NA,NA	NA	NA
chr6:106610689	210546	INS	321	0.9922	0.0479	16	RTN4IP1(1.7126e-07,0.952)	NA	NA	NA	NA	NA	NA	NA	NA	No	NA	HPRC,HGSVC	Yes	0.798	Yes	NA,NA	NA	NA
chr6:106647748	210547	INS	324	0.9211	0.315	52	QRSL1(4.1617e-15,1.105)	NA	NA	NA	NA	NA	NA	NA	NA	No	NA	HPRC,HGSVC,1KG-ONT	No	0.216	Yes	NA,NA	NA	NA
chr6:106662144	210548	DEL	649	0.8745	0.5455	1	QRSL1(4.1617e-15,1.105)	NA	NA	NA	NA	NA	NA	NA	NA	No	ID=6-106662489-106662504-T;MOTIFS=T;STRUC=<TR3242735>	NA	Yes	4.636	No	NA,NA	NA	NA
chr6:106672387	210549	INS	322	0.9528	0.1963	113	NA	NA	NA	NA	NA	NA	NA	NA	NA	No	NA	HPRC,HGSVC,1KG-ONT	Yes	2.024	Yes	NA,NA	NA	NA
chr6:106676646	210550	DEL	313	0.8893	0.4406	490	NA	NA	NA	NA	NA	NA	NA	NA	NA	No	ID=6-106676947-106676963-A;MOTIFS=A;STRUC=(A)n	HPRC,HGSVC,1KG-ONT	Yes	3.342	Yes	NA,NA	NA	NA
chr6:106690402	210551	DEL	503	0.879	0.4621	3	NA	NA	NA	NA	NA	NA	NA	NA	NA	No	ID=6-106690746-106690757-T;MOTIFS=T;STRUC=<TR3242783>	NA	No	0.142	No	NA,NA	NA	NA
chr6:106690746	210552	INS	503	0.8291	0.6101	6	NA	NA	NA	NA	NA	NA	NA	NA	NA	No	NA	NA	No	0.216	Yes	NA,NA	NA	NA
chr6:106703336	210553	DEL	867	0.8824	0.4474	1	NA	NA	NA	NA	NA	NA	NA	NA	NA	No	NA	NA	Yes	6.717	No	NA,NA	NA	NA
chr6:106715466	210554	DEL	94	0.8912	0.418	1	NA	NA	NA	NA	NA	NA	NA	NA	NA	No	ID=6-106715508-106715527-TGTTTT;MOTIFS=TGTTTT;STRUC=(TGTTTT)n	NA	Yes	3.782	No	NA,NA	NA	NA
chr6:106719840	210555	DEL	53	0.8945	0.3697	163	NA	NA	NA	NA	NA	NA	NA	NA	NA	No	ID=6-106719827-106719864-A,6-106719863-106719911-AT,6-106720037-106720051-A,6-106720050-106720071-AT,6-106720070-106720085-AC,6-106720113-106720122-TG,6-106720139-106720148-TG,6-106720163-106720215-TATGTGTATACACACACATATACATG,6-106720172-106720181-AC,6-106720198-106720207-AC,6-106720200-106720252-ACACACATATACATGTATGTGTGTAT,6-106720226-106720318-ACACACATATACATGTATGTGTGTATAC,6-106720252-106720261-AC,6-106720280-106720289-AC,6-106720293-106720393-CATGTATGTGTGTATACACACACATG,6-106720308-106720317-AC,6-106720334-106720343-AC,6-106720360-106720369-AC,6-106720368-106720449-ATGCATGTATGTGTGTATACACACAT,6-106720485-106720499-TA,6-106720504-106720515-AT,6-106720514-106720525-AC,6-106720524-106720540-AT;MOTIFS=A,TATGTGTATACACACACATATACATG,TG,TA,AT,AC,CATGTATGTGTGTATACACACACATG,ACACACATATACATGTATGTGTGTAT,ATGCATGTATGTGTGTATACACACAT,ACACACATATACATGTATGTGTGTATAC;STRUC=<VC215486>	HPRC,HGSVC,1KG-ONT	Yes	0.897	Yes	NA,NA	NA	NA
chr6:106719841	210556	DEL	50	0.8267	0.6541	242	NA	NA	NA	NA	NA	NA	NA	NA	NA	No	ID=6-106719827-106719864-A,6-106719863-106719911-AT,6-106720037-106720051-A,6-106720050-106720071-AT,6-106720070-106720085-AC,6-106720113-106720122-TG,6-106720139-106720148-TG,6-106720163-106720215-TATGTGTATACACACACATATACATG,6-106720172-106720181-AC,6-106720198-106720207-AC,6-106720200-106720252-ACACACATATACATGTATGTGTGTAT,6-106720226-106720318-ACACACATATACATGTATGTGTGTATAC,6-106720252-106720261-AC,6-106720280-106720289-AC,6-106720293-106720393-CATGTATGTGTGTATACACACACATG,6-106720308-106720317-AC,6-106720334-106720343-AC,6-106720360-106720369-AC,6-106720368-106720449-ATGCATGTATGTGTGTATACACACAT,6-106720485-106720499-TA,6-106720504-106720515-AT,6-106720514-106720525-AC,6-106720524-106720540-AT;MOTIFS=A,TATGTGTATACACACACATATACATG,TG,TA,AT,AC,CATGTATGTGTGTATACACACACATG,ACACACATATACATGTATGTGTGTAT,ATGCATGTATGTGTGTATACACACAT,ACACACATATACATGTATGTGTGTATAC;STRUC=<VC215486>	HPRC,HGSVC,1KG-ONT	Yes	0.897	Yes	NA,NA	NA	NA
chr6:106720147	210557	INS	58	0.7979	0.6952	10	NA	NA	NA	NA	NA	NA	NA	NA	NA	No	ID=6-106719827-106719864-A,6-106719863-106719911-AT,6-106720037-106720051-A,6-106720050-106720071-AT,6-106720070-106720085-AC,6-106720113-106720122-TG,6-106720139-106720148-TG,6-106720163-106720215-TATGTGTATACACACACATATACATG,6-106720172-106720181-AC,6-106720198-106720207-AC,6-106720200-106720252-ACACACATATACATGTATGTGTGTAT,6-106720226-106720318-ACACACATATACATGTATGTGTGTATAC,6-106720252-106720261-AC,6-106720280-106720289-AC,6-106720293-106720393-CATGTATGTGTGTATACACACACATG,6-106720308-106720317-AC,6-106720334-106720343-AC,6-106720360-106720369-AC,6-106720368-106720449-ATGCATGTATGTGTGTATACACACAT,6-106720485-106720499-TA,6-106720504-106720515-AT,6-106720514-106720525-AC,6-106720524-106720540-AT;MOTIFS=A,TATGTGTATACACACACATATACATG,TG,TA,AT,AC,CATGTATGTGTGTATACACACACATG,ACACACATATACATGTATGTGTGTAT,ATGCATGTATGTGTGTATACACACAT,ACACACATATACATGTATGTGTGTATAC;STRUC=<VC215486>	HPRC,HGSVC,1KG-ONT	No	2.066	No	NA,NA	NA	NA
chr6:106720165	210558	INS	142	0.8377	0.5892	55	NA	NA	NA	NA	NA	NA	NA	NA	NA	No	ID=6-106719827-106719864-A,6-106719863-106719911-AT,6-106720037-106720051-A,6-106720050-106720071-AT,6-106720070-106720085-AC,6-106720113-106720122-TG,6-106720139-106720148-TG,6-106720163-106720215-TATGTGTATACACACACATATACATG,6-106720172-106720181-AC,6-106720198-106720207-AC,6-106720200-106720252-ACACACATATACATGTATGTGTGTAT,6-106720226-106720318-ACACACATATACATGTATGTGTGTATAC,6-106720252-106720261-AC,6-106720280-106720289-AC,6-106720293-106720393-CATGTATGTGTGTATACACACACATG,6-106720308-106720317-AC,6-106720334-106720343-AC,6-106720360-106720369-AC,6-106720368-106720449-ATGCATGTATGTGTGTATACACACAT,6-106720485-106720499-TA,6-106720504-106720515-AT,6-106720514-106720525-AC,6-106720524-106720540-AT;MOTIFS=A,TATGTGTATACACACACATATACATG,TG,TA,AT,AC,CATGTATGTGTGTATACACACACATG,ACACACATATACATGTATGTGTGTAT,ATGCATGTATGTGTGTATACACACAT,ACACACATATACATGTATGTGTGTATAC;STRUC=<VC215486>	HPRC,HGSVC	No	2.066	Yes	NA,NA	NA	NA
chr6:106720165	210559	DEL	108	0.8774	0.6937	135	NA	NA	NA	NA	NA	NA	NA	NA	NA	No	ID=6-106719827-106719864-A,6-106719863-106719911-AT,6-106720037-106720051-A,6-106720050-106720071-AT,6-106720070-106720085-AC,6-106720113-106720122-TG,6-106720139-106720148-TG,6-106720163-106720215-TATGTGTATACACACACATATACATG,6-106720172-106720181-AC,6-106720198-106720207-AC,6-106720200-106720252-ACACACATATACATGTATGTGTGTAT,6-106720226-106720318-ACACACATATACATGTATGTGTGTATAC,6-106720252-106720261-AC,6-106720280-106720289-AC,6-106720293-106720393-CATGTATGTGTGTATACACACACATG,6-106720308-106720317-AC,6-106720334-106720343-AC,6-106720360-106720369-AC,6-106720368-106720449-ATGCATGTATGTGTGTATACACACAT,6-106720485-106720499-TA,6-106720504-106720515-AT,6-106720514-106720525-AC,6-106720524-106720540-AT;MOTIFS=A,TATGTGTATACACACACATATACATG,TG,TA,AT,AC,CATGTATGTGTGTATACACACACATG,ACACACATATACATGTATGTGTGTAT,ATGCATGTATGTGTGTATACACACAT,ACACACATATACATGTATGTGTGTATAC;STRUC=<VC215486>	HPRC,HGSVC,1KG-ONT	Yes	1.376	Yes	NA,NA	NA	NA
chr6:106720169	210560	INS	58	0.9181	0.3099	23	NA	NA	NA	NA	NA	NA	NA	NA	NA	No	ID=6-106719827-106719864-A,6-106719863-106719911-AT,6-106720037-106720051-A,6-106720050-106720071-AT,6-106720070-106720085-AC,6-106720113-106720122-TG,6-106720139-106720148-TG,6-106720163-106720215-TATGTGTATACACACACATATACATG,6-106720172-106720181-AC,6-106720198-106720207-AC,6-106720200-106720252-ACACACATATACATGTATGTGTGTAT,6-106720226-106720318-ACACACATATACATGTATGTGTGTATAC,6-106720252-106720261-AC,6-106720280-106720289-AC,6-106720293-106720393-CATGTATGTGTGTATACACACACATG,6-106720308-106720317-AC,6-106720334-106720343-AC,6-106720360-106720369-AC,6-106720368-106720449-ATGCATGTATGTGTGTATACACACAT,6-106720485-106720499-TA,6-106720504-106720515-AT,6-106720514-106720525-AC,6-106720524-106720540-AT;MOTIFS=A,TATGTGTATACACACACATATACATG,TG,TA,AT,AC,CATGTATGTGTGTATACACACACATG,ACACACATATACATGTATGTGTGTAT,ATGCATGTATGTGTGTATACACACAT,ACACACATATACATGTATGTGTGTATAC;STRUC=<VC215486>	HPRC,HGSVC,1KG-ONT	No	2.066	Yes	NA,NA	NA	NA
chr6:106720174	210561	DEL	52	0.8899	0.4068	40	NA	NA	NA	NA	NA	NA	NA	NA	NA	No	ID=6-106719827-106719864-A,6-106719863-106719911-AT,6-106720037-106720051-A,6-106720050-106720071-AT,6-106720070-106720085-AC,6-106720113-106720122-TG,6-106720139-106720148-TG,6-106720163-106720215-TATGTGTATACACACACATATACATG,6-106720172-106720181-AC,6-106720198-106720207-AC,6-106720200-106720252-ACACACATATACATGTATGTGTGTAT,6-106720226-106720318-ACACACATATACATGTATGTGTGTATAC,6-106720252-106720261-AC,6-106720280-106720289-AC,6-106720293-106720393-CATGTATGTGTGTATACACACACATG,6-106720308-106720317-AC,6-106720334-106720343-AC,6-106720360-106720369-AC,6-106720368-106720449-ATGCATGTATGTGTGTATACACACAT,6-106720485-106720499-TA,6-106720504-106720515-AT,6-106720514-106720525-AC,6-106720524-106720540-AT;MOTIFS=A,TATGTGTATACACACACATATACATG,TG,TA,AT,AC,CATGTATGTGTGTATACACACACATG,ACACACATATACATGTATGTGTGTAT,ATGCATGTATGTGTGTATACACACAT,ACACACATATACATGTATGTGTGTATAC;STRUC=<VC215486>	HPRC,HGSVC,1KG-ONT	Yes	1.417	Yes	NA,NA	NA	NA
chr6:106720174	210562	DEL	76	0.8355	0.6269	29	NA	NA	NA	NA	NA	NA	NA	NA	NA	No	ID=6-106719827-106719864-A,6-106719863-106719911-AT,6-106720037-106720051-A,6-106720050-106720071-AT,6-106720070-106720085-AC,6-106720113-106720122-TG,6-106720139-106720148-TG,6-106720163-106720215-TATGTGTATACACACACATATACATG,6-106720172-106720181-AC,6-106720198-106720207-AC,6-106720200-106720252-ACACACATATACATGTATGTGTGTAT,6-106720226-106720318-ACACACATATACATGTATGTGTGTATAC,6-106720252-106720261-AC,6-106720280-106720289-AC,6-106720293-106720393-CATGTATGTGTGTATACACACACATG,6-106720308-106720317-AC,6-106720334-106720343-AC,6-106720360-106720369-AC,6-106720368-106720449-ATGCATGTATGTGTGTATACACACAT,6-106720485-106720499-TA,6-106720504-106720515-AT,6-106720514-106720525-AC,6-106720524-106720540-AT;MOTIFS=A,TATGTGTATACACACACATATACATG,TG,TA,AT,AC,CATGTATGTGTGTATACACACACATG,ACACACATATACATGTATGTGTGTAT,ATGCATGTATGTGTGTATACACACAT,ACACACATATACATGTATGTGTGTATAC;STRUC=<VC215486>	HPRC,HGSVC,1KG-ONT	Yes	1.376	Yes	NA,NA	NA	NA
chr6:106720200	210563	INS	129	0.8527	0.555	7	NA	NA	NA	NA	NA	NA	NA	NA	NA	No	ID=6-106719827-106719864-A,6-106719863-106719911-AT,6-106720037-106720051-A,6-106720050-106720071-AT,6-106720070-106720085-AC,6-106720113-106720122-TG,6-106720139-106720148-TG,6-106720163-106720215-TATGTGTATACACACACATATACATG,6-106720172-106720181-AC,6-106720198-106720207-AC,6-106720200-106720252-ACACACATATACATGTATGTGTGTAT,6-106720226-106720318-ACACACATATACATGTATGTGTGTATAC,6-106720252-106720261-AC,6-106720280-106720289-AC,6-106720293-106720393-CATGTATGTGTGTATACACACACATG,6-106720308-106720317-AC,6-106720334-106720343-AC,6-106720360-106720369-AC,6-106720368-106720449-ATGCATGTATGTGTGTATACACACAT,6-106720485-106720499-TA,6-106720504-106720515-AT,6-106720514-106720525-AC,6-106720524-106720540-AT;MOTIFS=A,TATGTGTATACACACACATATACATG,TG,TA,AT,AC,CATGTATGTGTGTATACACACACATG,ACACACATATACATGTATGTGTGTAT,ATGCATGTATGTGTGTATACACACAT,ACACACATATACATGTATGTGTGTATAC;STRUC=<VC215486>	HPRC,HGSVC	No	2.066	No	NA,NA	NA	NA
chr6:106720236	210564	DEL	132	0.7949	0.6972	5	NA	NA	NA	NA	NA	NA	NA	NA	NA	No	ID=6-106719827-106719864-A,6-106719863-106719911-AT,6-106720037-106720051-A,6-106720050-106720071-AT,6-106720070-106720085-AC,6-106720113-106720122-TG,6-106720139-106720148-TG,6-106720163-106720215-TATGTGTATACACACACATATACATG,6-106720172-106720181-AC,6-106720198-106720207-AC,6-106720200-106720252-ACACACATATACATGTATGTGTGTAT,6-106720226-106720318-ACACACATATACATGTATGTGTGTATAC,6-106720252-106720261-AC,6-106720280-106720289-AC,6-106720293-106720393-CATGTATGTGTGTATACACACACATG,6-106720308-106720317-AC,6-106720334-106720343-AC,6-106720360-106720369-AC,6-106720368-106720449-ATGCATGTATGTGTGTATACACACAT,6-106720485-106720499-TA,6-106720504-106720515-AT,6-106720514-106720525-AC,6-106720524-106720540-AT;MOTIFS=A,TATGTGTATACACACACATATACATG,TG,TA,AT,AC,CATGTATGTGTGTATACACACACATG,ACACACATATACATGTATGTGTGTAT,ATGCATGTATGTGTGTATACACACAT,ACACACATATACATGTATGTGTGTATAC;STRUC=<VC215486>	HPRC,HGSVC,1KG-ONT	No	1.376	No	NA,NA	NA	NA
chr6:106720237	210565	DEL	82	0.9223	0.2969	9	NA	NA	NA	NA	NA	NA	NA	NA	NA	No	ID=6-106719827-106719864-A,6-106719863-106719911-AT,6-106720037-106720051-A,6-106720050-106720071-AT,6-106720070-106720085-AC,6-106720113-106720122-TG,6-106720139-106720148-TG,6-106720163-106720215-TATGTGTATACACACACATATACATG,6-106720172-106720181-AC,6-106720198-106720207-AC,6-106720200-106720252-ACACACATATACATGTATGTGTGTAT,6-106720226-106720318-ACACACATATACATGTATGTGTGTATAC,6-106720252-106720261-AC,6-106720280-106720289-AC,6-106720293-106720393-CATGTATGTGTGTATACACACACATG,6-106720308-106720317-AC,6-106720334-106720343-AC,6-106720360-106720369-AC,6-106720368-106720449-ATGCATGTATGTGTGTATACACACAT,6-106720485-106720499-TA,6-106720504-106720515-AT,6-106720514-106720525-AC,6-106720524-106720540-AT;MOTIFS=A,TATGTGTATACACACACATATACATG,TG,TA,AT,AC,CATGTATGTGTGTATACACACACATG,ACACACATATACATGTATGTGTGTAT,ATGCATGTATGTGTGTATACACACAT,ACACACATATACATGTATGTGTGTATAC;STRUC=<VC215486>	HPRC,HGSVC,1KG-ONT	No	1.376	Yes	NA,NA	NA	NA
chr6:106720265	210566	DEL	54	0.928	0.2976	63	NA	NA	NA	NA	NA	NA	NA	NA	NA	No	ID=6-106719827-106719864-A,6-106719863-106719911-AT,6-106720037-106720051-A,6-106720050-106720071-AT,6-106720070-106720085-AC,6-106720113-106720122-TG,6-106720139-106720148-TG,6-106720163-106720215-TATGTGTATACACACACATATACATG,6-106720172-106720181-AC,6-106720198-106720207-AC,6-106720200-106720252-ACACACATATACATGTATGTGTGTAT,6-106720226-106720318-ACACACATATACATGTATGTGTGTATAC,6-106720252-106720261-AC,6-106720280-106720289-AC,6-106720293-106720393-CATGTATGTGTGTATACACACACATG,6-106720308-106720317-AC,6-106720334-106720343-AC,6-106720360-106720369-AC,6-106720368-106720449-ATGCATGTATGTGTGTATACACACAT,6-106720485-106720499-TA,6-106720504-106720515-AT,6-106720514-106720525-AC,6-106720524-106720540-AT;MOTIFS=A,TATGTGTATACACACACATATACATG,TG,TA,AT,AC,CATGTATGTGTGTATACACACACATG,ACACACATATACATGTATGTGTGTAT,ATGCATGTATGTGTGTATACACACAT,ACACACATATACATGTATGTGTGTATAC;STRUC=<VC215486>	HPRC,HGSVC,1KG-ONT	No	1.376	Yes	NA,NA	NA	NA
chr6:106720279	210567	DEL	106	0.8356	0.6434	92	NA	NA	NA	NA	NA	NA	NA	NA	NA	No	ID=6-106719827-106719864-A,6-106719863-106719911-AT,6-106720037-106720051-A,6-106720050-106720071-AT,6-106720070-106720085-AC,6-106720113-106720122-TG,6-106720139-106720148-TG,6-106720163-106720215-TATGTGTATACACACACATATACATG,6-106720172-106720181-AC,6-106720198-106720207-AC,6-106720200-106720252-ACACACATATACATGTATGTGTGTAT,6-106720226-106720318-ACACACATATACATGTATGTGTGTATAC,6-106720252-106720261-AC,6-106720280-106720289-AC,6-106720293-106720393-CATGTATGTGTGTATACACACACATG,6-106720308-106720317-AC,6-106720334-106720343-AC,6-106720360-106720369-AC,6-106720368-106720449-ATGCATGTATGTGTGTATACACACAT,6-106720485-106720499-TA,6-106720504-106720515-AT,6-106720514-106720525-AC,6-106720524-106720540-AT;MOTIFS=A,TATGTGTATACACACACATATACATG,TG,TA,AT,AC,CATGTATGTGTGTATACACACACATG,ACACACATATACATGTATGTGTGTAT,ATGCATGTATGTGTGTATACACACAT,ACACACATATACATGTATGTGTGTATAC;STRUC=<VC215486>	HPRC,HGSVC,1KG-ONT	No	1.376	Yes	NA,NA	NA	NA
chr6:106720282	210568	INS	102	0.8326	0.6077	53	NA	NA	NA	NA	NA	NA	NA	NA	NA	No	ID=6-106719827-106719864-A,6-106719863-106719911-AT,6-106720037-106720051-A,6-106720050-106720071-AT,6-106720070-106720085-AC,6-106720113-106720122-TG,6-106720139-106720148-TG,6-106720163-106720215-TATGTGTATACACACACATATACATG,6-106720172-106720181-AC,6-106720198-106720207-AC,6-106720200-106720252-ACACACATATACATGTATGTGTGTAT,6-106720226-106720318-ACACACATATACATGTATGTGTGTATAC,6-106720252-106720261-AC,6-106720280-106720289-AC,6-106720293-106720393-CATGTATGTGTGTATACACACACATG,6-106720308-106720317-AC,6-106720334-106720343-AC,6-106720360-106720369-AC,6-106720368-106720449-ATGCATGTATGTGTGTATACACACAT,6-106720485-106720499-TA,6-106720504-106720515-AT,6-106720514-106720525-AC,6-106720524-106720540-AT;MOTIFS=A,TATGTGTATACACACACATATACATG,TG,TA,AT,AC,CATGTATGTGTGTATACACACACATG,ACACACATATACATGTATGTGTGTAT,ATGCATGTATGTGTGTATACACACAT,ACACACATATACATGTATGTGTGTATAC;STRUC=<VC215486>	HPRC,HGSVC,1KG-ONT	No	0.234	Yes	NA,NA	NA	NA
chr6:106720293	210569	INS	52	0.8052	0.6916	51	NA	NA	NA	NA	NA	NA	NA	NA	NA	No	ID=6-106719827-106719864-A,6-106719863-106719911-AT,6-106720037-106720051-A,6-106720050-106720071-AT,6-106720070-106720085-AC,6-106720113-106720122-TG,6-106720139-106720148-TG,6-106720163-106720215-TATGTGTATACACACACATATACATG,6-106720172-106720181-AC,6-106720198-106720207-AC,6-106720200-106720252-ACACACATATACATGTATGTGTGTAT,6-106720226-106720318-ACACACATATACATGTATGTGTGTATAC,6-106720252-106720261-AC,6-106720280-106720289-AC,6-106720293-106720393-CATGTATGTGTGTATACACACACATG,6-106720308-106720317-AC,6-106720334-106720343-AC,6-106720360-106720369-AC,6-106720368-106720449-ATGCATGTATGTGTGTATACACACAT,6-106720485-106720499-TA,6-106720504-106720515-AT,6-106720514-106720525-AC,6-106720524-106720540-AT;MOTIFS=A,TATGTGTATACACACACATATACATG,TG,TA,AT,AC,CATGTATGTGTGTATACACACACATG,ACACACATATACATGTATGTGTGTAT,ATGCATGTATGTGTGTATACACACAT,ACACACATATACATGTATGTGTGTATAC;STRUC=<VC215486>	HPRC,HGSVC,1KG-ONT	No	0.234	Yes	NA,NA	NA	NA
chr6:106720301	210570	DEL	76	0.812	0.6951	27	NA	NA	NA	NA	NA	NA	NA	NA	NA	No	ID=6-106719827-106719864-A,6-106719863-106719911-AT,6-106720037-106720051-A,6-106720050-106720071-AT,6-106720070-106720085-AC,6-106720113-106720122-TG,6-106720139-106720148-TG,6-106720163-106720215-TATGTGTATACACACACATATACATG,6-106720172-106720181-AC,6-106720198-106720207-AC,6-106720200-106720252-ACACACATATACATGTATGTGTGTAT,6-106720226-106720318-ACACACATATACATGTATGTGTGTATAC,6-106720252-106720261-AC,6-106720280-106720289-AC,6-106720293-106720393-CATGTATGTGTGTATACACACACATG,6-106720308-106720317-AC,6-106720334-106720343-AC,6-106720360-106720369-AC,6-106720368-106720449-ATGCATGTATGTGTGTATACACACAT,6-106720485-106720499-TA,6-106720504-106720515-AT,6-106720514-106720525-AC,6-106720524-106720540-AT;MOTIFS=A,TATGTGTATACACACACATATACATG,TG,TA,AT,AC,CATGTATGTGTGTATACACACACATG,ACACACATATACATGTATGTGTGTAT,ATGCATGTATGTGTGTATACACACAT,ACACACATATACATGTATGTGTGTATAC;STRUC=<VC215486>	HPRC,HGSVC,1KG-ONT	No	1.376	Yes	NA,NA	NA	NA
chr6:106720305	210571	INS	55	0.832	0.6063	74	NA	NA	NA	NA	NA	NA	NA	NA	NA	No	ID=6-106719827-106719864-A,6-106719863-106719911-AT,6-106720037-106720051-A,6-106720050-106720071-AT,6-106720070-106720085-AC,6-106720113-106720122-TG,6-106720139-106720148-TG,6-106720163-106720215-TATGTGTATACACACACATATACATG,6-106720172-106720181-AC,6-106720198-106720207-AC,6-106720200-106720252-ACACACATATACATGTATGTGTGTAT,6-106720226-106720318-ACACACATATACATGTATGTGTGTATAC,6-106720252-106720261-AC,6-106720280-106720289-AC,6-106720293-106720393-CATGTATGTGTGTATACACACACATG,6-106720308-106720317-AC,6-106720334-106720343-AC,6-106720360-106720369-AC,6-106720368-106720449-ATGCATGTATGTGTGTATACACACAT,6-106720485-106720499-TA,6-106720504-106720515-AT,6-106720514-106720525-AC,6-106720524-106720540-AT;MOTIFS=A,TATGTGTATACACACACATATACATG,TG,TA,AT,AC,CATGTATGTGTGTATACACACACATG,ACACACATATACATGTATGTGTGTAT,ATGCATGTATGTGTGTATACACACAT,ACACACATATACATGTATGTGTGTATAC;STRUC=<VC215486>	HPRC,HGSVC,1KG-ONT	No	0.234	Yes	NA,NA	NA	NA
chr6:106720318	210572	DEL	50	0.8905	0.4217	111	NA	NA	NA	NA	NA	NA	NA	NA	NA	No	ID=6-106719827-106719864-A,6-106719863-106719911-AT,6-106720037-106720051-A,6-106720050-106720071-AT,6-106720070-106720085-AC,6-106720113-106720122-TG,6-106720139-106720148-TG,6-106720163-106720215-TATGTGTATACACACACATATACATG,6-106720172-106720181-AC,6-106720198-106720207-AC,6-106720200-106720252-ACACACATATACATGTATGTGTGTAT,6-106720226-106720318-ACACACATATACATGTATGTGTGTATAC,6-106720252-106720261-AC,6-106720280-106720289-AC,6-106720293-106720393-CATGTATGTGTGTATACACACACATG,6-106720308-106720317-AC,6-106720334-106720343-AC,6-106720360-106720369-AC,6-106720368-106720449-ATGCATGTATGTGTGTATACACACAT,6-106720485-106720499-TA,6-106720504-106720515-AT,6-106720514-106720525-AC,6-106720524-106720540-AT;MOTIFS=A,TATGTGTATACACACACATATACATG,TG,TA,AT,AC,CATGTATGTGTGTATACACACACATG,ACACACATATACATGTATGTGTGTAT,ATGCATGTATGTGTGTATACACACAT,ACACACATATACATGTATGTGTGTATAC;STRUC=<VC215486>	HPRC,HGSVC,1KG-ONT	No	1.376	Yes	NA,NA	NA	NA
chr6:106720444	210573	INS	135	0.8198	0.6567	33	NA	NA	NA	NA	NA	NA	NA	NA	NA	No	ID=6-106719827-106719864-A,6-106719863-106719911-AT,6-106720037-106720051-A,6-106720050-106720071-AT,6-106720070-106720085-AC,6-106720113-106720122-TG,6-106720139-106720148-TG,6-106720163-106720215-TATGTGTATACACACACATATACATG,6-106720172-106720181-AC,6-106720198-106720207-AC,6-106720200-106720252-ACACACATATACATGTATGTGTGTAT,6-106720226-106720318-ACACACATATACATGTATGTGTGTATAC,6-106720252-106720261-AC,6-106720280-106720289-AC,6-106720293-106720393-CATGTATGTGTGTATACACACACATG,6-106720308-106720317-AC,6-106720334-106720343-AC,6-106720360-106720369-AC,6-106720368-106720449-ATGCATGTATGTGTGTATACACACAT,6-106720485-106720499-TA,6-106720504-106720515-AT,6-106720514-106720525-AC,6-106720524-106720540-AT;MOTIFS=A,TATGTGTATACACACACATATACATG,TG,TA,AT,AC,CATGTATGTGTGTATACACACACATG,ACACACATATACATGTATGTGTGTAT,ATGCATGTATGTGTGTATACACACAT,ACACACATATACATGTATGTGTGTATAC;STRUC=<VC215486>	HPRC,HGSVC	Yes	0.234	Yes	NA,NA	NA	NA
chr6:106720444	210574	INS	78	0.9109	0.3217	88	NA	NA	NA	NA	NA	NA	NA	NA	NA	No	ID=6-106719827-106719864-A,6-106719863-106719911-AT,6-106720037-106720051-A,6-106720050-106720071-AT,6-106720070-106720085-AC,6-106720113-106720122-TG,6-106720139-106720148-TG,6-106720163-106720215-TATGTGTATACACACACATATACATG,6-106720172-106720181-AC,6-106720198-106720207-AC,6-106720200-106720252-ACACACATATACATGTATGTGTGTAT,6-106720226-106720318-ACACACATATACATGTATGTGTGTATAC,6-106720252-106720261-AC,6-106720280-106720289-AC,6-106720293-106720393-CATGTATGTGTGTATACACACACATG,6-106720308-106720317-AC,6-106720334-106720343-AC,6-106720360-106720369-AC,6-106720368-106720449-ATGCATGTATGTGTGTATACACACAT,6-106720485-106720499-TA,6-106720504-106720515-AT,6-106720514-106720525-AC,6-106720524-106720540-AT;MOTIFS=A,TATGTGTATACACACACATATACATG,TG,TA,AT,AC,CATGTATGTGTGTATACACACACATG,ACACACATATACATGTATGTGTGTAT,ATGCATGTATGTGTGTATACACACAT,ACACACATATACATGTATGTGTGTATAC;STRUC=<VC215486>	HPRC,HGSVC,1KG-ONT	Yes	0.234	Yes	NA,NA	NA	NA
chr6:106720444	210575	INS	52	0.8438	0.5978	80	NA	NA	NA	NA	NA	NA	NA	NA	NA	No	ID=6-106719827-106719864-A,6-106719863-106719911-AT,6-106720037-106720051-A,6-106720050-106720071-AT,6-106720070-106720085-AC,6-106720113-106720122-TG,6-106720139-106720148-TG,6-106720163-106720215-TATGTGTATACACACACATATACATG,6-106720172-106720181-AC,6-106720198-106720207-AC,6-106720200-106720252-ACACACATATACATGTATGTGTGTAT,6-106720226-106720318-ACACACATATACATGTATGTGTGTATAC,6-106720252-106720261-AC,6-106720280-106720289-AC,6-106720293-106720393-CATGTATGTGTGTATACACACACATG,6-106720308-106720317-AC,6-106720334-106720343-AC,6-106720360-106720369-AC,6-106720368-106720449-ATGCATGTATGTGTGTATACACACAT,6-106720485-106720499-TA,6-106720504-106720515-AT,6-106720514-106720525-AC,6-106720524-106720540-AT;MOTIFS=A,TATGTGTATACACACACATATACATG,TG,TA,AT,AC,CATGTATGTGTGTATACACACACATG,ACACACATATACATGTATGTGTGTAT,ATGCATGTATGTGTGTATACACACAT,ACACACATATACATGTATGTGTGTATAC;STRUC=<VC215486>	HPRC,HGSVC,1KG-ONT	Yes	0.234	Yes	NA,NA	NA	NA
chr6:106738630	210579	DEL	55	0.91	0.3268	3	NA	NA	NA	NA	NA	NA	NA	NA	NA	No	NA	NA	Yes	2.321	Yes	NA,NA	NA	NA
chr6:106747955	210580	INS	347	0.8926	0.3715	1	NA	NA	NA	NA	NA	NA	NA	NA	NA	No	NA	NA	Yes	2.519	No	NA,NA	NA	NA
chr6:106794621	210581	INS	62	0.7966	0.6985	1	NA	NA	NA	NA	NA	NA	NA	NA	NA	No	NA	NA	No	3.0	No	NA,NA	NA	NA
chr6:106816291	210582	DEL	238	0.8762	0.4491	17	NA	NA	NA	NA	NA	NA	NA	NA	NA	No	NA	NA	No	0.463	Yes	NA,NA	NA	NA
chr6:106816441	210583	DEL	119	0.8722	0.5206	592	NA	NA	NA	NA	NA	NA	NA	NA	NA	No	NA	HPRC,HGSVC,1KG-ONT	No	0.666	Yes	NA,NA	NA	NA
chr6:106824400	210584	DEL	56	0.9473	0.2339	358	NA	NA	NA	NA	NA	NA	NA	NA	NA	No	NA	HPRC,HGSVC,1KG-ONT	No	1.238	Yes	NA,NA	NA	NA
chr6:106852857	210585	DEL	2346	0.867	0.4945	6	NA	NA	NA	NA	NA	NA	NA	NA	NA	No	ID=6-106853270-106853291-GTT;MOTIFS=GTT;STRUC=<TR3243033>,ID=6-106854221-106854230-AG;MOTIFS=AG;STRUC=<TR3243034>	NA	Yes	4.182	No	NA,NA	NA	NA
chr6:106855913	210586	DEL	179	0.8246	0.652	125	NA	NA	NA	NA	NA	NA	NA	NA	NA	No	NA	HPRC,HGSVC,1KG-ONT	Yes	6.371	Yes	NA,NA	NA	NA
chr6:106859931	210587	DEL	188	0.9282	0.2992	1050	NA	NA	NA	NA	NA	NA	NA	NA	NA	No	NA	HPRC,HGSVC,1KG-ONT	Yes	0.707	Yes	NA,NA	NA	NA
chr6:106933737	210588	INS	3401	0.9028	0.363	2	NA	NA	NA	NA	NA	NA	NA	NA	NA	No	NA	HPRC	Yes	0.198	Yes	NA,NA	NA	NA
chr6:106939360	210589	INS	56	0.9431	0.2307	2	NA	NA	NA	NA	NA	NA	NA	NA	NA	No	NA	NA	No	1.851	No	NA,NA	NA	NA
chr6:106944352	210590	DEL	1170	0.8789	0.4383	1	NA	NA	NA	NA	NA	NA	NA	NA	NA	No	ID=6-106945217-106945225-A;MOTIFS=A;STRUC=<TR3243182>	NA	Yes	0.277	No	NA,NA	NA	NA
chr6:106945860	210591	DEL	69	0.8407	0.6277	6	NA	NA	NA	NA	NA	NA	NA	NA	NA	No	ID=6-106945843-106945981-GAAA,6-106945914-106945916-AG,6-106945918-106945920-AG,6-106945974-106945992-AGAAAG,6-106945978-106945989-AG,6-106945994-106946003-AG,6-106946014-106946024-GA,6-106946025-106946037-AG,6-106946038-106946050-GA,6-106946055-106946070-AG,6-106946055-106946073-AGAAAG,6-106946080-106946090-GA,6-106946087-106946128-AGAA,6-106946127-106946142-AAAG;MOTIFS=AAAG,AG,GA,AGAA,AGAAAG,GAAA;STRUC=<VC215508>	HPRC,HGSVC,1KG-ONT	No	1.208	No	NA,NA	NA	NA
chr6:106945918	210592	DEL	62	0.8618	0.558	20	NA	NA	NA	NA	NA	NA	NA	NA	NA	No	ID=6-106945843-106945981-GAAA,6-106945914-106945916-AG,6-106945918-106945920-AG,6-106945974-106945992-AGAAAG,6-106945978-106945989-AG,6-106945994-106946003-AG,6-106946014-106946024-GA,6-106946025-106946037-AG,6-106946038-106946050-GA,6-106946055-106946070-AG,6-106946055-106946073-AGAAAG,6-106946080-106946090-GA,6-106946087-106946128-AGAA,6-106946127-106946142-AAAG;MOTIFS=AAAG,AG,GA,AGAA,AGAAAG,GAAA;STRUC=<VC215508>	HPRC,HGSVC,1KG-ONT	No	1.284	Yes	NA,NA	NA	NA
chr6:106945922	210593	DEL	58	0.8173	0.6573	19	NA	NA	NA	NA	NA	NA	NA	NA	NA	No	ID=6-106945843-106945981-GAAA,6-106945914-106945916-AG,6-106945918-106945920-AG,6-106945974-106945992-AGAAAG,6-106945978-106945989-AG,6-106945994-106946003-AG,6-106946014-106946024-GA,6-106946025-106946037-AG,6-106946038-106946050-GA,6-106946055-106946070-AG,6-106946055-106946073-AGAAAG,6-106946080-106946090-GA,6-106946087-106946128-AGAA,6-106946127-106946142-AAAG;MOTIFS=AAAG,AG,GA,AGAA,AGAAAG,GAAA;STRUC=<VC215508>	HPRC,HGSVC,1KG-ONT	No	1.208	Yes	NA,NA	NA	NA
chr6:106945926	210594	DEL	54	0.94	0.2196	43	NA	NA	NA	NA	NA	NA	NA	NA	NA	No	ID=6-106945843-106945981-GAAA,6-106945914-106945916-AG,6-106945918-106945920-AG,6-106945974-106945992-AGAAAG,6-106945978-106945989-AG,6-106945994-106946003-AG,6-106946014-106946024-GA,6-106946025-106946037-AG,6-106946038-106946050-GA,6-106946055-106946070-AG,6-106946055-106946073-AGAAAG,6-106946080-106946090-GA,6-106946087-106946128-AGAA,6-106946127-106946142-AAAG;MOTIFS=AAAG,AG,GA,AGAA,AGAAAG,GAAA;STRUC=<VC215508>	HPRC,HGSVC,1KG-ONT	No	1.208	Yes	NA,NA	NA	NA
chr6:106945930	210595	DEL	50	0.894	0.3736	173	NA	NA	NA	NA	NA	NA	NA	NA	NA	No	ID=6-106945843-106945981-GAAA,6-106945914-106945916-AG,6-106945918-106945920-AG,6-106945974-106945992-AGAAAG,6-106945978-106945989-AG,6-106945994-106946003-AG,6-106946014-106946024-GA,6-106946025-106946037-AG,6-106946038-106946050-GA,6-106946055-106946070-AG,6-106946055-106946073-AGAAAG,6-106946080-106946090-GA,6-106946087-106946128-AGAA,6-106946127-106946142-AAAG;MOTIFS=AAAG,AG,GA,AGAA,AGAAAG,GAAA;STRUC=<VC215508>	HPRC,HGSVC,1KG-ONT	No	1.208	Yes	NA,NA	NA	NA
chr6:106970549	210596	INS	135	0.8969	0.3753	1	CD24(0.29411,1.891)	CD24(0.29411,1.891)	NA	NA	NA	NA	NA	NA	NA	Yes	NA	NA	No	0.0	No	NA,NA	NA	NA
chr6:106978327	210597	DEL	839	0.9104	0.3846	1	NA	NA	NA	NA	NA	NA	NA	NA	NA	No	ID=6-106978622-106978631-CAC;MOTIFS=CAC;STRUC=(CAC)n,ID=6-106978637-106978656-T;MOTIFS=T;STRUC=<TR3243247>,ID=6-106979080-106979089-T;MOTIFS=T;STRUC=<TR3243248>	NA	Yes	4.079	No	NA,NA	NA	NA
chr6:106982367	210598	DEL	50	0.8036	0.6973	206	NA	NA	NA	NA	NA	NA	NA	NA	NA	No	ID=6-106982326-106982349-TTG;MOTIFS=TTG;STRUC=(TTG)n,ID=6-106982367-106982625-CTCCCAGGCTGGAGTGCAATGGCACCATCTCAGCTCACTGCAACCTCTGC;MOTIFS=CTCCCAGGCTGGAGTGCAATGGCACCATCTCAGCTCACTGCAACCTCTGC;STRUC=<TR3243253>	HPRC,HGSVC,1KG-ONT	No	0.114	Yes	NA,NA	NA	NA
chr6:106982367	210599	DEL	100	0.9692	0.1534	516	NA	NA	NA	NA	NA	NA	NA	NA	NA	No	ID=6-106982326-106982349-TTG;MOTIFS=TTG;STRUC=(TTG)n,ID=6-106982367-106982625-CTCCCAGGCTGGAGTGCAATGGCACCATCTCAGCTCACTGCAACCTCTGC;MOTIFS=CTCCCAGGCTGGAGTGCAATGGCACCATCTCAGCTCACTGCAACCTCTGC;STRUC=<TR3243253>	HPRC,HGSVC	Yes	0.114	Yes	NA,NA	NA	NA
chr6:106982367	210600	DEL	150	0.8154	0.6487	443	NA	NA	NA	NA	NA	NA	NA	NA	NA	No	ID=6-106982326-106982349-TTG;MOTIFS=TTG;STRUC=(TTG)n,ID=6-106982367-106982625-CTCCCAGGCTGGAGTGCAATGGCACCATCTCAGCTCACTGCAACCTCTGC;MOTIFS=CTCCCAGGCTGGAGTGCAATGGCACCATCTCAGCTCACTGCAACCTCTGC;STRUC=<TR3243253>	HPRC,HGSVC	Yes	0.112	Yes	NA,NA	NA	NA
chr6:106986184	210601	DEL	1142	0.9015	0.3712	150	NA	NA	NA	NA	NA	NA	NA	NA	NA	No	ID=6-106986608-106986617-A;MOTIFS=A;STRUC=<TR3243264>,ID=6-106986615-106986632-AAT;MOTIFS=AAT;STRUC=<TR3243265>,ID=6-106986786-106986795-GTG;MOTIFS=GTG;STRUC=<TR3243266>,ID=6-106986925-106986940-A;MOTIFS=A;STRUC=<TR3243267>,ID=6-106987146-106987163-GGA;MOTIFS=GGA;STRUC=<TR3243268>	HPRC,HGSVC,1KG-ONT	Yes	0.047	Yes	NA,NA	NA	NA
chr6:106987074	210602	DEL	497	0.8178	0.644	1	NA	NA	NA	NA	NA	NA	NA	NA	NA	No	ID=6-106987146-106987163-GGA;MOTIFS=GGA;STRUC=<TR3243268>,ID=6-106987456-106987465-TGG;MOTIFS=TGG;STRUC=<TR3243269>	NA	No	0.156	No	NA,NA	NA	NA
chr6:107000677	210603	INS	2927	0.9946	0.0032	166	NA	NA	NA	NA	NA	NA	NA	NA	NA	No	ID=6-107000606-107000616-GTG,6-107000742-107000766-A;MOTIFS=GTG,A;STRUC=<VC215521>	HPRC,HGSVC,1KG-ONT	No	0.198	Yes	NA,NA	NA	NA
chr6:107000677	210604	INS	2931	0.9218	0.3037	783	NA	NA	NA	NA	NA	NA	NA	NA	NA	No	ID=6-107000606-107000616-GTG,6-107000742-107000766-A;MOTIFS=GTG,A;STRUC=<VC215521>	HPRC,HGSVC,1KG-ONT	No	0.198	Yes	NA,NA	NA	NA
chr6:107014882	210605	DEL	50	0.8345	0.6152	9	NA	NA	NA	NA	NA	NA	NA	NA	NA	No	ID=6-107014757-107014774-AG,6-107014775-107014788-AG,6-107014785-107014808-AGAA,6-107014807-107014824-AGAA,6-107014829-107014845-AAAG,6-107014854-107014869-AGAA,6-107014858-107014889-AGAAAGAAAG,6-107014878-107014933-AGAA,6-107014932-107014946-AGAA,6-107014946-107014959-GAAA,6-107014969-107014984-GAAA,6-107014988-107014997-AAG,6-107015006-107015020-AAGA,6-107015013-107015030-AAAGA,6-107015023-107015059-AAAG,6-107015069-107015074-GGGAG,6-107015058-107015083-GGAG;MOTIFS=AGAAAGAAAG,AAAG,AAAGA,GGGAG,AG,GGAG,AAG,AGAA,GAAA,AAGA;STRUC=<VC215525>	HPRC,HGSVC	No	0.8	Yes	NA,NA	NA	NA
chr6:107015058	210606	INS	52	0.9353	0.4914	4	NA	NA	NA	NA	NA	NA	NA	NA	NA	No	ID=6-107014757-107014774-AG,6-107014775-107014788-AG,6-107014785-107014808-AGAA,6-107014807-107014824-AGAA,6-107014829-107014845-AAAG,6-107014854-107014869-AGAA,6-107014858-107014889-AGAAAGAAAG,6-107014878-107014933-AGAA,6-107014932-107014946-AGAA,6-107014946-107014959-GAAA,6-107014969-107014984-GAAA,6-107014988-107014997-AAG,6-107015006-107015020-AAGA,6-107015013-107015030-AAAGA,6-107015023-107015059-AAAG,6-107015069-107015074-GGGAG,6-107015058-107015083-GGAG;MOTIFS=AGAAAGAAAG,AAAG,AAAGA,GGGAG,AG,GGAG,AAG,AGAA,GAAA,AAGA;STRUC=<VC215525>	HPRC,HGSVC	No	0.089	Yes	NA,NA	NA	NA
chr6:107015058	210607	INS	56	0.8002	0.6854	4	NA	NA	NA	NA	NA	NA	NA	NA	NA	No	ID=6-107014757-107014774-AG,6-107014775-107014788-AG,6-107014785-107014808-AGAA,6-107014807-107014824-AGAA,6-107014829-107014845-AAAG,6-107014854-107014869-AGAA,6-107014858-107014889-AGAAAGAAAG,6-107014878-107014933-AGAA,6-107014932-107014946-AGAA,6-107014946-107014959-GAAA,6-107014969-107014984-GAAA,6-107014988-107014997-AAG,6-107015006-107015020-AAGA,6-107015013-107015030-AAAGA,6-107015023-107015059-AAAG,6-107015069-107015074-GGGAG,6-107015058-107015083-GGAG;MOTIFS=AGAAAGAAAG,AAAG,AAAGA,GGGAG,AG,GGAG,AAG,AGAA,GAAA,AAGA;STRUC=<VC215525>	HPRC,HGSVC	No	0.089	No	NA,NA	NA	NA
chr6:107015058	210608	INS	50	0.8228	0.6234	16	NA	NA	NA	NA	NA	NA	NA	NA	NA	No	ID=6-107014757-107014774-AG,6-107014775-107014788-AG,6-107014785-107014808-AGAA,6-107014807-107014824-AGAA,6-107014829-107014845-AAAG,6-107014854-107014869-AGAA,6-107014858-107014889-AGAAAGAAAG,6-107014878-107014933-AGAA,6-107014932-107014946-AGAA,6-107014946-107014959-GAAA,6-107014969-107014984-GAAA,6-107014988-107014997-AAG,6-107015006-107015020-AAGA,6-107015013-107015030-AAAGA,6-107015023-107015059-AAAG,6-107015069-107015074-GGGAG,6-107015058-107015083-GGAG;MOTIFS=AGAAAGAAAG,AAAG,AAAGA,GGGAG,AG,GGAG,AAG,AGAA,GAAA,AAGA;STRUC=<VC215525>	HPRC,HGSVC	No	0.089	Yes	NA,NA	NA	NA
chr6:107015058	210609	INS	56	0.9205	0.3167	1	NA	NA	NA	NA	NA	NA	NA	NA	NA	No	ID=6-107014757-107014774-AG,6-107014775-107014788-AG,6-107014785-107014808-AGAA,6-107014807-107014824-AGAA,6-107014829-107014845-AAAG,6-107014854-107014869-AGAA,6-107014858-107014889-AGAAAGAAAG,6-107014878-107014933-AGAA,6-107014932-107014946-AGAA,6-107014946-107014959-GAAA,6-107014969-107014984-GAAA,6-107014988-107014997-AAG,6-107015006-107015020-AAGA,6-107015013-107015030-AAAGA,6-107015023-107015059-AAAG,6-107015069-107015074-GGGAG,6-107015058-107015083-GGAG;MOTIFS=AGAAAGAAAG,AAAG,AAAGA,GGGAG,AG,GGAG,AAG,AGAA,GAAA,AAGA;STRUC=<VC215525>	HPRC,HGSVC	No	0.089	No	NA,NA	NA	NA
chr6:107015058	210610	INS	52	0.8025	0.6936	12	NA	NA	NA	NA	NA	NA	NA	NA	NA	No	ID=6-107014757-107014774-AG,6-107014775-107014788-AG,6-107014785-107014808-AGAA,6-107014807-107014824-AGAA,6-107014829-107014845-AAAG,6-107014854-107014869-AGAA,6-107014858-107014889-AGAAAGAAAG,6-107014878-107014933-AGAA,6-107014932-107014946-AGAA,6-107014946-107014959-GAAA,6-107014969-107014984-GAAA,6-107014988-107014997-AAG,6-107015006-107015020-AAGA,6-107015013-107015030-AAAGA,6-107015023-107015059-AAAG,6-107015069-107015074-GGGAG,6-107015058-107015083-GGAG;MOTIFS=AGAAAGAAAG,AAAG,AAAGA,GGGAG,AG,GGAG,AAG,AGAA,GAAA,AAGA;STRUC=<VC215525>	HPRC,HGSVC	No	0.089	Yes	NA,NA	NA	NA
chr6:107015058	210611	INS	55	0.849	0.5856	1	NA	NA	NA	NA	NA	NA	NA	NA	NA	No	ID=6-107014757-107014774-AG,6-107014775-107014788-AG,6-107014785-107014808-AGAA,6-107014807-107014824-AGAA,6-107014829-107014845-AAAG,6-107014854-107014869-AGAA,6-107014858-107014889-AGAAAGAAAG,6-107014878-107014933-AGAA,6-107014932-107014946-AGAA,6-107014946-107014959-GAAA,6-107014969-107014984-GAAA,6-107014988-107014997-AAG,6-107015006-107015020-AAGA,6-107015013-107015030-AAAGA,6-107015023-107015059-AAAG,6-107015069-107015074-GGGAG,6-107015058-107015083-GGAG;MOTIFS=AGAAAGAAAG,AAAG,AAAGA,GGGAG,AG,GGAG,AAG,AGAA,GAAA,AAGA;STRUC=<VC215525>	HPRC,HGSVC	No	0.089	No	NA,NA	NA	NA
chr6:107015058	210612	INS	51	0.8707	0.4747	13	NA	NA	NA	NA	NA	NA	NA	NA	NA	No	ID=6-107014757-107014774-AG,6-107014775-107014788-AG,6-107014785-107014808-AGAA,6-107014807-107014824-AGAA,6-107014829-107014845-AAAG,6-107014854-107014869-AGAA,6-107014858-107014889-AGAAAGAAAG,6-107014878-107014933-AGAA,6-107014932-107014946-AGAA,6-107014946-107014959-GAAA,6-107014969-107014984-GAAA,6-107014988-107014997-AAG,6-107015006-107015020-AAGA,6-107015013-107015030-AAAGA,6-107015023-107015059-AAAG,6-107015069-107015074-GGGAG,6-107015058-107015083-GGAG;MOTIFS=AGAAAGAAAG,AAAG,AAAGA,GGGAG,AG,GGAG,AAG,AGAA,GAAA,AAGA;STRUC=<VC215525>	HPRC,HGSVC	No	0.089	Yes	NA,NA	NA	NA
chr6:107029056	210613	DEL	162	0.8977	0.3704	1	MTRES1(0.00014156,1.115)	NA	NA	NA	NA	NA	NA	NA	enhancer	No	ID=6-107029191-107029205-T;MOTIFS=T;STRUC=<TR3243381>	NA	No	0.124	No	NA,NA	NA	NA
chr6:107029457	210614	DEL	297	0.9052	0.3341	1	MTRES1(0.00014156,1.115)	NA	NA	NA	NA	NA	NA	NA	NA	No	ID=6-107029496-107029507-T;MOTIFS=T;STRUC=<TR3243382>,ID=6-107029631-107029640-CAC;MOTIFS=CAC;STRUC=<TR3243383>	NA	Yes	2.704	No	NA,NA	NA	NA
chr6:107054770	210615	DEL	299	0.9787	0.1797	1	NA	NA	NA	NA	NA	NA	NA	NA	NA	No	ID=6-107055040-107055053-A;MOTIFS=A;STRUC=<TR3243428>	HPRC	No	0.013	No	NA,NA	NA	NA
chr6:107054972	210616	DEL	301	0.9149	0.3084	2	NA	NA	NA	NA	NA	NA	NA	NA	NA	No	ID=6-107055040-107055053-A;MOTIFS=A;STRUC=<TR3243428>	HPRC	No	0.049	Yes	NA,NA	NA	NA
chr6:107055069	210617	DEL	580	0.9638	0.1612	36	NA	NA	NA	NA	NA	NA	NA	NA	NA	No	ID=6-107055339-107055347-A;MOTIFS=A;STRUC=<TR3243429>,ID=6-107055401-107055409-A;MOTIFS=A;STRUC=<TR3243430>	HPRC,HGSVC,1KG-ONT	No	0.03	Yes	NA,NA	NA	NA
chr6:107073197	210619	DEL	54	0.946	0.234	61	BEND3(1.0,0.339)	NA	NA	NA	NA	NA	NA	NA	NA	No	ID=6-107073197-107073269-TATG;MOTIFS=TATG;STRUC=<TR3243467>,ID=6-107073201-107073264-TA;MOTIFS=TA;STRUC=<TR3243468>	HPRC,1KG-ONT	No	0.904	Yes	NA,NA	NA	NA
chr6:107073197	210618	DEL	50	0.8732	0.4573	70	BEND3(1.0,0.339)	NA	NA	NA	NA	NA	NA	NA	NA	No	ID=6-107073197-107073269-TATG;MOTIFS=TATG;STRUC=<TR3243467>,ID=6-107073201-107073264-TA;MOTIFS=TA;STRUC=<TR3243468>	HPRC,1KG-ONT	No	0.904	Yes	NA,NA	NA	NA
chr6:107078567	210620	INS	137	0.9888	0.0319	995	BEND3(1.0,0.339)	NA	NA	NA	NA	NA	NA	NA	NA	No	NA	HPRC,HGSVC,1KG-ONT	Yes	2.024	Yes	NA,NA	NA	NA
chr6:107078567	210621	INS	137	0.882	0.4748	49	BEND3(1.0,0.339)	NA	NA	NA	NA	NA	NA	NA	NA	No	NA	HPRC,HGSVC,1KG-ONT	Yes	2.024	Yes	NA,NA	NA	NA
chr6:107125981	210622	DEL	962	0.8627	0.5085	2	NA	NA	NA	NA	NA	NA	NA	NA	NA	No	ID=6-107126470-107126485-T;MOTIFS=T;STRUC=<TR3243584>,ID=6-107126499-107126508-CT;MOTIFS=CT;STRUC=<TR3243585>	NA	Yes	5.161	Yes	NA,NA	NA	NA
chr6:107133415	210623	DEL	54	0.8703	0.4971	162	NA	NA	NA	NA	NA	NA	NA	NA	NA	No	ID=6-107133466-107133474-T;MOTIFS=T;STRUC=<TR3243607>	HPRC,HGSVC,1KG-ONT	No	2.584	Yes	NA,NA	NA	NA
chr6:107138510	210624	INS	421	0.8145	0.6469	21	NA	NA	NA	NA	NA	NA	NA	NA	NA	No	NA	HPRC,HGSVC,1KG-ONT	Yes	0.692	Yes	NA,NA	NA	NA
chr6:107197886	210625	DEL	73	0.9209	0.3268	8	PDSS2(0.0040573,0.818)	PDSS2(0.0040573,0.818)	NA	NA	PDSS2(0.0040573,0.818)	PDSS2(0.0040573,0.818)	NA	NA	NA	No	NA	HPRC,HGSVC	Yes	2.743	Yes	NA,NA	NA	NA
chr6:107223059	210626	DEL	2224	0.9969	0.0069	128	PDSS2(0.0040573,0.818)	PDSS2(0.0040573,0.818)	NA	NA	NA	NA	NA	NA	NA	No	ID=6-107223537-107223560-AAAC;MOTIFS=AAAC;STRUC=<TR3243821>,ID=6-107224159-107224168-CAA;MOTIFS=CAA;STRUC=<TR3243822>,ID=6-107224600-107224609-AT;MOTIFS=AT;STRUC=<TR3243823>,ID=6-107225123-107225134-TA,6-107225137-107225162-TA,6-107225161-107225189-T;MOTIFS=TA,T;STRUC=<VC215555>	HPRC,HGSVC,1KG-ONT	Yes	0.273	Yes	NA,NA	NA	NA
chr6:107225153	210627	INS	54	0.8439	0.5631	8	PDSS2(0.0040573,0.818)	PDSS2(0.0040573,0.818)	NA	NA	NA	NA	NA	NA	NA	No	ID=6-107225123-107225134-TA,6-107225137-107225162-TA,6-107225161-107225189-T;MOTIFS=TA,T;STRUC=<VC215555>	NA	No	0.692	No	NA,NA	NA	NA
chr6:107226813	210628	DEL	619	0.8522	0.5668	1	PDSS2(0.0040573,0.818)	PDSS2(0.0040573,0.818)	NA	NA	NA	NA	NA	NA	NA	No	ID=6-107226999-107227009-T;MOTIFS=T;STRUC=<TR3243826>,ID=6-107227278-107227306-T;MOTIFS=T;STRUC=(T)n	NA	No	0.18	No	NA,NA	NA	NA
chr6:107283878	210629	INS	166	0.8512	0.5613	13	PDSS2(0.0040573,0.818)	PDSS2(0.0040573,0.818)	NA	NA	NA	NA	NA	NA	NA	No	NA	1KG-ONT	Yes	0.692	Yes	NA,NA	NA	NA
chr6:107288708	210630	DEL	83	0.85	0.5415	1	PDSS2(0.0040573,0.818)	PDSS2(0.0040573,0.818)	NA	NA	NA	NA	NA	NA	NA	No	ID=6-107288753-107288777-T;MOTIFS=T;STRUC=<TR3243958>	NA	Yes	2.024	No	NA,NA	NA	NA
chr6:107402451	210631	INS	82	0.9009	0.4186	1	PDSS2(0.0040573,0.818)	PDSS2(0.0040573,0.818)	NA	NA	NA	NA	NA	NA	NA	No	ID=6-107402305-107402313-A,6-107402427-107402438-AT,6-107402437-107402454-AC,6-107402453-107402462-AT,6-107402464-107402473-TA,6-107402501-107402510-AT,6-107402509-107402518-AC,6-107402533-107402553-TA,6-107402556-107402565-AT,6-107402571-107402580-TA;MOTIFS=AC,AT,TA,A;STRUC=<VC215567>	HPRC,HGSVC,1KG-ONT	Yes	0.692	No	NA,NA	NA	NA
chr6:107402453	210632	INS	152	0.8878	0.4171	1	PDSS2(0.0040573,0.818)	PDSS2(0.0040573,0.818)	NA	NA	NA	NA	NA	NA	NA	No	ID=6-107402305-107402313-A,6-107402427-107402438-AT,6-107402437-107402454-AC,6-107402453-107402462-AT,6-107402464-107402473-TA,6-107402501-107402510-AT,6-107402509-107402518-AC,6-107402533-107402553-TA,6-107402556-107402565-AT,6-107402571-107402580-TA;MOTIFS=AC,AT,TA,A;STRUC=<VC215567>	HPRC,HGSVC	Yes	0.692	No	NA,NA	NA	NA
chr6:107402455	210633	INS	156	0.8087	0.6609	66	PDSS2(0.0040573,0.818)	PDSS2(0.0040573,0.818)	NA	NA	NA	NA	NA	NA	NA	No	ID=6-107402305-107402313-A,6-107402427-107402438-AT,6-107402437-107402454-AC,6-107402453-107402462-AT,6-107402464-107402473-TA,6-107402501-107402510-AT,6-107402509-107402518-AC,6-107402533-107402553-TA,6-107402556-107402565-AT,6-107402571-107402580-TA;MOTIFS=AC,AT,TA,A;STRUC=<VC215567>	HPRC,HGSVC	Yes	0.692	Yes	NA,NA	NA	NA
chr6:107402455	210634	INS	147	0.8343	0.617	2	PDSS2(0.0040573,0.818)	PDSS2(0.0040573,0.818)	NA	NA	NA	NA	NA	NA	NA	No	ID=6-107402305-107402313-A,6-107402427-107402438-AT,6-107402437-107402454-AC,6-107402453-107402462-AT,6-107402464-107402473-TA,6-107402501-107402510-AT,6-107402509-107402518-AC,6-107402533-107402553-TA,6-107402556-107402565-AT,6-107402571-107402580-TA;MOTIFS=AC,AT,TA,A;STRUC=<VC215567>	HPRC,HGSVC	Yes	0.692	Yes	NA,NA	NA	NA
chr6:107402455	210635	INS	130	0.8657	0.5496	470	PDSS2(0.0040573,0.818)	PDSS2(0.0040573,0.818)	NA	NA	NA	NA	NA	NA	NA	No	ID=6-107402305-107402313-A,6-107402427-107402438-AT,6-107402437-107402454-AC,6-107402453-107402462-AT,6-107402464-107402473-TA,6-107402501-107402510-AT,6-107402509-107402518-AC,6-107402533-107402553-TA,6-107402556-107402565-AT,6-107402571-107402580-TA;MOTIFS=AC,AT,TA,A;STRUC=<VC215567>	HPRC,HGSVC	Yes	0.692	Yes	NA,NA	NA	NA
chr6:107402455	210636	INS	176	0.84	0.5997	8	PDSS2(0.0040573,0.818)	PDSS2(0.0040573,0.818)	NA	NA	NA	NA	NA	NA	NA	No	ID=6-107402305-107402313-A,6-107402427-107402438-AT,6-107402437-107402454-AC,6-107402453-107402462-AT,6-107402464-107402473-TA,6-107402501-107402510-AT,6-107402509-107402518-AC,6-107402533-107402553-TA,6-107402556-107402565-AT,6-107402571-107402580-TA;MOTIFS=AC,AT,TA,A;STRUC=<VC215567>	HPRC,HGSVC	Yes	0.692	No	NA,NA	NA	NA
chr6:107402455	210637	INS	140	0.9245	0.2893	7	PDSS2(0.0040573,0.818)	PDSS2(0.0040573,0.818)	NA	NA	NA	NA	NA	NA	NA	No	ID=6-107402305-107402313-A,6-107402427-107402438-AT,6-107402437-107402454-AC,6-107402453-107402462-AT,6-107402464-107402473-TA,6-107402501-107402510-AT,6-107402509-107402518-AC,6-107402533-107402553-TA,6-107402556-107402565-AT,6-107402571-107402580-TA;MOTIFS=AC,AT,TA,A;STRUC=<VC215567>	HPRC,HGSVC	Yes	0.692	Yes	NA,NA	NA	NA
chr6:107402455	210638	INS	104	0.8835	0.4435	25	PDSS2(0.0040573,0.818)	PDSS2(0.0040573,0.818)	NA	NA	NA	NA	NA	NA	NA	No	ID=6-107402305-107402313-A,6-107402427-107402438-AT,6-107402437-107402454-AC,6-107402453-107402462-AT,6-107402464-107402473-TA,6-107402501-107402510-AT,6-107402509-107402518-AC,6-107402533-107402553-TA,6-107402556-107402565-AT,6-107402571-107402580-TA;MOTIFS=AC,AT,TA,A;STRUC=<VC215567>	HPRC,HGSVC,1KG-ONT	Yes	0.692	Yes	NA,NA	NA	NA
chr6:107402455	210639	INS	88	0.8246	0.6387	1	PDSS2(0.0040573,0.818)	PDSS2(0.0040573,0.818)	NA	NA	NA	NA	NA	NA	NA	No	ID=6-107402305-107402313-A,6-107402427-107402438-AT,6-107402437-107402454-AC,6-107402453-107402462-AT,6-107402464-107402473-TA,6-107402501-107402510-AT,6-107402509-107402518-AC,6-107402533-107402553-TA,6-107402556-107402565-AT,6-107402571-107402580-TA;MOTIFS=AC,AT,TA,A;STRUC=<VC215567>	HPRC,HGSVC,1KG-ONT	Yes	0.692	No	NA,NA	NA	NA
chr6:107402456	210640	INS	107	0.8607	0.5357	3	PDSS2(0.0040573,0.818)	PDSS2(0.0040573,0.818)	NA	NA	NA	NA	NA	NA	NA	No	ID=6-107402305-107402313-A,6-107402427-107402438-AT,6-107402437-107402454-AC,6-107402453-107402462-AT,6-107402464-107402473-TA,6-107402501-107402510-AT,6-107402509-107402518-AC,6-107402533-107402553-TA,6-107402556-107402565-AT,6-107402571-107402580-TA;MOTIFS=AC,AT,TA,A;STRUC=<VC215567>	HPRC,HGSVC,1KG-ONT	Yes	0.692	No	NA,NA	NA	NA
chr6:107402456	210641	INS	117	0.931	0.3265	6	PDSS2(0.0040573,0.818)	PDSS2(0.0040573,0.818)	NA	NA	NA	NA	NA	NA	NA	No	ID=6-107402305-107402313-A,6-107402427-107402438-AT,6-107402437-107402454-AC,6-107402453-107402462-AT,6-107402464-107402473-TA,6-107402501-107402510-AT,6-107402509-107402518-AC,6-107402533-107402553-TA,6-107402556-107402565-AT,6-107402571-107402580-TA;MOTIFS=AC,AT,TA,A;STRUC=<VC215567>	HPRC,HGSVC,1KG-ONT	Yes	0.692	No	NA,NA	NA	NA
chr6:107402466	210647	INS	56	0.8538	0.5345	342	PDSS2(0.0040573,0.818)	PDSS2(0.0040573,0.818)	NA	NA	NA	NA	NA	NA	NA	No	ID=6-107402305-107402313-A,6-107402427-107402438-AT,6-107402437-107402454-AC,6-107402453-107402462-AT,6-107402464-107402473-TA,6-107402501-107402510-AT,6-107402509-107402518-AC,6-107402533-107402553-TA,6-107402556-107402565-AT,6-107402571-107402580-TA;MOTIFS=AC,AT,TA,A;STRUC=<VC215567>	HPRC,HGSVC	Yes	0.692	Yes	NA,NA	NA	NA
chr6:107402466	210651	INS	118	0.809	0.6877	1	PDSS2(0.0040573,0.818)	PDSS2(0.0040573,0.818)	NA	NA	NA	NA	NA	NA	NA	No	ID=6-107402305-107402313-A,6-107402427-107402438-AT,6-107402437-107402454-AC,6-107402453-107402462-AT,6-107402464-107402473-TA,6-107402501-107402510-AT,6-107402509-107402518-AC,6-107402533-107402553-TA,6-107402556-107402565-AT,6-107402571-107402580-TA;MOTIFS=AC,AT,TA,A;STRUC=<VC215567>	HPRC,HGSVC	Yes	0.692	No	NA,NA	NA	NA
chr6:107402466	210649	INS	108	0.9464	0.2087	484	PDSS2(0.0040573,0.818)	PDSS2(0.0040573,0.818)	NA	NA	NA	NA	NA	NA	NA	No	ID=6-107402305-107402313-A,6-107402427-107402438-AT,6-107402437-107402454-AC,6-107402453-107402462-AT,6-107402464-107402473-TA,6-107402501-107402510-AT,6-107402509-107402518-AC,6-107402533-107402553-TA,6-107402556-107402565-AT,6-107402571-107402580-TA;MOTIFS=AC,AT,TA,A;STRUC=<VC215567>	HPRC,HGSVC,1KG-ONT	Yes	0.692	Yes	NA,NA	NA	NA
chr6:107402466	210648	INS	134	0.9319	0.2736	28	PDSS2(0.0040573,0.818)	PDSS2(0.0040573,0.818)	NA	NA	NA	NA	NA	NA	NA	No	ID=6-107402305-107402313-A,6-107402427-107402438-AT,6-107402437-107402454-AC,6-107402453-107402462-AT,6-107402464-107402473-TA,6-107402501-107402510-AT,6-107402509-107402518-AC,6-107402533-107402553-TA,6-107402556-107402565-AT,6-107402571-107402580-TA;MOTIFS=AC,AT,TA,A;STRUC=<VC215567>	HPRC,HGSVC	Yes	0.692	Yes	NA,NA	NA	NA
chr6:107402466	210646	INS	82	0.8221	0.6298	243	PDSS2(0.0040573,0.818)	PDSS2(0.0040573,0.818)	NA	NA	NA	NA	NA	NA	NA	No	ID=6-107402305-107402313-A,6-107402427-107402438-AT,6-107402437-107402454-AC,6-107402453-107402462-AT,6-107402464-107402473-TA,6-107402501-107402510-AT,6-107402509-107402518-AC,6-107402533-107402553-TA,6-107402556-107402565-AT,6-107402571-107402580-TA;MOTIFS=AC,AT,TA,A;STRUC=<VC215567>	HPRC,HGSVC,1KG-ONT	Yes	0.692	Yes	NA,NA	NA	NA
chr6:107402466	210645	INS	122	0.9713	0.1292	1	PDSS2(0.0040573,0.818)	PDSS2(0.0040573,0.818)	NA	NA	NA	NA	NA	NA	NA	No	ID=6-107402305-107402313-A,6-107402427-107402438-AT,6-107402437-107402454-AC,6-107402453-107402462-AT,6-107402464-107402473-TA,6-107402501-107402510-AT,6-107402509-107402518-AC,6-107402533-107402553-TA,6-107402556-107402565-AT,6-107402571-107402580-TA;MOTIFS=AC,AT,TA,A;STRUC=<VC215567>	HPRC,HGSVC	Yes	0.692	No	NA,NA	NA	NA
chr6:107402466	210644	INS	109	0.7989	0.7	41	PDSS2(0.0040573,0.818)	PDSS2(0.0040573,0.818)	NA	NA	NA	NA	NA	NA	NA	No	ID=6-107402305-107402313-A,6-107402427-107402438-AT,6-107402437-107402454-AC,6-107402453-107402462-AT,6-107402464-107402473-TA,6-107402501-107402510-AT,6-107402509-107402518-AC,6-107402533-107402553-TA,6-107402556-107402565-AT,6-107402571-107402580-TA;MOTIFS=AC,AT,TA,A;STRUC=<VC215567>	HPRC,HGSVC,1KG-ONT	Yes	0.692	Yes	NA,NA	NA	NA
chr6:107402466	210643	INS	70	0.8548	0.5728	6	PDSS2(0.0040573,0.818)	PDSS2(0.0040573,0.818)	NA	NA	NA	NA	NA	NA	NA	No	ID=6-107402305-107402313-A,6-107402427-107402438-AT,6-107402437-107402454-AC,6-107402453-107402462-AT,6-107402464-107402473-TA,6-107402501-107402510-AT,6-107402509-107402518-AC,6-107402533-107402553-TA,6-107402556-107402565-AT,6-107402571-107402580-TA;MOTIFS=AC,AT,TA,A;STRUC=<VC215567>	HPRC,HGSVC,1KG-ONT	Yes	0.692	Yes	NA,NA	NA	NA
chr6:107402466	210642	INS	102	0.8558	0.5423	4	PDSS2(0.0040573,0.818)	PDSS2(0.0040573,0.818)	NA	NA	NA	NA	NA	NA	NA	No	ID=6-107402305-107402313-A,6-107402427-107402438-AT,6-107402437-107402454-AC,6-107402453-107402462-AT,6-107402464-107402473-TA,6-107402501-107402510-AT,6-107402509-107402518-AC,6-107402533-107402553-TA,6-107402556-107402565-AT,6-107402571-107402580-TA;MOTIFS=AC,AT,TA,A;STRUC=<VC215567>	HPRC,HGSVC,1KG-ONT	Yes	0.692	No	NA,NA	NA	NA
chr6:107402467	210652	INS	161	0.842	0.605	6	PDSS2(0.0040573,0.818)	PDSS2(0.0040573,0.818)	NA	NA	NA	NA	NA	NA	NA	No	ID=6-107402305-107402313-A,6-107402427-107402438-AT,6-107402437-107402454-AC,6-107402453-107402462-AT,6-107402464-107402473-TA,6-107402501-107402510-AT,6-107402509-107402518-AC,6-107402533-107402553-TA,6-107402556-107402565-AT,6-107402571-107402580-TA;MOTIFS=AC,AT,TA,A;STRUC=<VC215567>	HPRC,HGSVC	Yes	0.692	Yes	NA,NA	NA	NA
chr6:107402467	210653	INS	77	0.8139	0.6612	15	PDSS2(0.0040573,0.818)	PDSS2(0.0040573,0.818)	NA	NA	NA	NA	NA	NA	NA	No	ID=6-107402305-107402313-A,6-107402427-107402438-AT,6-107402437-107402454-AC,6-107402453-107402462-AT,6-107402464-107402473-TA,6-107402501-107402510-AT,6-107402509-107402518-AC,6-107402533-107402553-TA,6-107402556-107402565-AT,6-107402571-107402580-TA;MOTIFS=AC,AT,TA,A;STRUC=<VC215567>	HPRC,HGSVC,1KG-ONT	Yes	0.692	Yes	NA,NA	NA	NA
chr6:107402470	210654	INS	137	0.9598	0.1871	8	PDSS2(0.0040573,0.818)	PDSS2(0.0040573,0.818)	NA	NA	NA	NA	NA	NA	NA	No	ID=6-107402305-107402313-A,6-107402427-107402438-AT,6-107402437-107402454-AC,6-107402453-107402462-AT,6-107402464-107402473-TA,6-107402501-107402510-AT,6-107402509-107402518-AC,6-107402533-107402553-TA,6-107402556-107402565-AT,6-107402571-107402580-TA;MOTIFS=AC,AT,TA,A;STRUC=<VC215567>	HPRC,HGSVC	Yes	0.692	Yes	NA,NA	NA	NA
chr6:107402473	210655	INS	138	0.8516	0.5634	2	PDSS2(0.0040573,0.818)	PDSS2(0.0040573,0.818)	NA	NA	NA	NA	NA	NA	NA	No	ID=6-107402305-107402313-A,6-107402427-107402438-AT,6-107402437-107402454-AC,6-107402453-107402462-AT,6-107402464-107402473-TA,6-107402501-107402510-AT,6-107402509-107402518-AC,6-107402533-107402553-TA,6-107402556-107402565-AT,6-107402571-107402580-TA;MOTIFS=AC,AT,TA,A;STRUC=<VC215567>	HPRC,HGSVC	Yes	0.692	Yes	NA,NA	NA	NA
chr6:107402480	210656	INS	87	0.8116	0.6815	20	PDSS2(0.0040573,0.818)	PDSS2(0.0040573,0.818)	NA	NA	NA	NA	NA	NA	NA	No	ID=6-107402305-107402313-A,6-107402427-107402438-AT,6-107402437-107402454-AC,6-107402453-107402462-AT,6-107402464-107402473-TA,6-107402501-107402510-AT,6-107402509-107402518-AC,6-107402533-107402553-TA,6-107402556-107402565-AT,6-107402571-107402580-TA;MOTIFS=AC,AT,TA,A;STRUC=<VC215567>	HPRC,HGSVC,1KG-ONT	Yes	0.692	No	NA,NA	NA	NA
chr6:107402480	210657	INS	60	0.8684	0.4984	1	PDSS2(0.0040573,0.818)	PDSS2(0.0040573,0.818)	NA	NA	NA	NA	NA	NA	NA	No	ID=6-107402305-107402313-A,6-107402427-107402438-AT,6-107402437-107402454-AC,6-107402453-107402462-AT,6-107402464-107402473-TA,6-107402501-107402510-AT,6-107402509-107402518-AC,6-107402533-107402553-TA,6-107402556-107402565-AT,6-107402571-107402580-TA;MOTIFS=AC,AT,TA,A;STRUC=<VC215567>	HPRC,HGSVC,1KG-ONT	Yes	0.692	No	NA,NA	NA	NA
chr6:107464061	210658	INS	82	0.845	0.587	15	NA	NA	NA	NA	NA	NA	NA	NA	NA	No	ID=6-107464060-107464073-TA;MOTIFS=TA;STRUC=<TR3244225>	HGSVC,1KG-ONT	No	0.745	Yes	NA,NA	NA	NA
chr6:107467531	210659	DEL	112	0.8419	0.5713	8	NA	NA	NA	NA	NA	NA	NA	NA	NA	No	ID=6-107467586-107467598-CATA;MOTIFS=CATA;STRUC=<TR3244233>	1KG-ONT	Yes	3.111	Yes	NA,NA	NA	NA
chr6:107568975	210660	INS	322	0.942	0.1971	4	SOBP(1.0,0.191)	SOBP(1.0,0.191)	NA	NA	NA	NA	NA	NA	NA	No	NA	1KG-ONT	Yes	8.444	Yes	NA,NA	NA	NA
chr6:107575290	210661	INS	319	0.9467	0.2239	1	SOBP(1.0,0.191)	SOBP(1.0,0.191)	NA	NA	NA	NA	NA	NA	NA	No	NA	NA	Yes	7.74	No	NA,NA	NA	NA
chr6:107626095	210662	INS	315	0.8053	0.679	1	SOBP(1.0,0.191)	SOBP(1.0,0.191)	NA	NA	NA	NA	NA	NA	NA	No	NA	NA	No	2.972	No	NA,NA	NA	NA
chr6:107626799	210663	INS	326	0.8561	0.5668	5	SOBP(1.0,0.191)	SOBP(1.0,0.191)	NA	NA	NA	NA	NA	NA	NA	No	NA	NA	Yes	3.796	Yes	NA,NA	NA	NA
chr6:107626799	210664	INS	302	0.827	0.6353	4	SOBP(1.0,0.191)	SOBP(1.0,0.191)	NA	NA	NA	NA	NA	NA	NA	No	NA	NA	Yes	3.796	Yes	NA,NA	NA	NA
chr6:107654722	210665	INS	86	0.9921	0.0382	358	SOBP(1.0,0.191)	SOBP(1.0,0.191)	NA	NA	NA	NA	NA	NA	NA	No	NA	HPRC,HGSVC,1KG-ONT	Yes	2.856	Yes	NA,NA	NA	NA
chr6:107654722	210666	INS	172	0.8901	0.4022	2	SOBP(1.0,0.191)	SOBP(1.0,0.191)	NA	NA	NA	NA	NA	NA	NA	No	NA	HGSVC	Yes	2.856	Yes	NA,NA	NA	NA
chr6:107654722	210667	INS	86	0.9799	0.1532	41	SOBP(1.0,0.191)	SOBP(1.0,0.191)	NA	NA	NA	NA	NA	NA	NA	No	NA	HPRC,HGSVC,1KG-ONT	Yes	2.856	Yes	NA,NA	NA	NA
chr6:107654738	210668	INS	86	0.9606	0.1746	424	SOBP(1.0,0.191)	SOBP(1.0,0.191)	NA	NA	NA	NA	NA	NA	NA	No	ID=6-107654757-107654766-GGA,6-107654800-107654809-GGA;MOTIFS=GGA;STRUC=<VC215585>	HPRC,HGSVC,1KG-ONT	Yes	3.242	Yes	NA,NA	NA	NA
chr6:107654742	210669	INS	91	0.9174	0.328	2	SOBP(1.0,0.191)	SOBP(1.0,0.191)	NA	NA	NA	NA	NA	NA	NA	No	ID=6-107654757-107654766-GGA,6-107654800-107654809-GGA;MOTIFS=GGA;STRUC=<VC215585>	HPRC,HGSVC,1KG-ONT	Yes	3.242	Yes	NA,NA	NA	NA
chr6:107710137	210670	DEL	1045	0.9632	0.1762	1000	NA	NA	NA	NA	NA	NA	NA	NA	NA	No	ID=6-107710845-107710854-ATG,6-107711022-107711035-T;MOTIFS=ATG,T;STRUC=<VC215590>	HPRC,HGSVC	Yes	3.277	Yes	NA,NA	NA	NA
chr6:107722165	210673	INS	214	0.8762	0.47	3	NA	NA	NA	NA	NA	NA	NA	NA	NA	No	NA	NA	Yes	2.17	Yes	NA,NA	NA	NA
chr6:107722165	210674	INS	228	0.8452	0.5834	18	NA	NA	NA	NA	NA	NA	NA	NA	NA	No	NA	NA	Yes	2.17	Yes	NA,NA	NA	NA
chr6:107738366	210675	INS	287	0.8822	0.4329	17	NA	NA	NA	NA	NA	NA	NA	NA	NA	No	NA	HGSVC,1KG-ONT	No	4.898	Yes	NA,NA	NA	NA
chr6:107742094	210676	INS	305	0.9376	0.2436	3	NA	NA	NA	NA	NA	NA	NA	NA	NA	No	NA	HPRC,HGSVC,1KG-ONT	Yes	0.354	No	NA,NA	NA	NA
chr6:107742094	210677	INS	329	0.9083	0.33	14	NA	NA	NA	NA	NA	NA	NA	NA	NA	No	NA	HPRC,HGSVC,1KG-ONT	Yes	0.354	Yes	NA,NA	NA	NA
chr6:107751576	210678	INS	64	0.823	0.6836	2	NA	NA	NA	NA	NA	NA	NA	NA	NA	No	ID=6-107751572-107751648-TCTT;MOTIFS=TCTT;STRUC=<TR3244606>,ID=6-107751603-107751606-TTC;MOTIFS=TTC;STRUC=(TTC)n	HGSVC	Yes	0.155	Yes	NA,NA	NA	NA
chr6:107778222	210680	INS	60	0.8665	0.4732	2	NA	NA	NA	NA	NA	NA	NA	NA	NA	No	ID=6-107778196-107778223-A,6-107778222-107778265-AT;MOTIFS=AT,A;STRUC=<VC215597>	NA	No	0.354	No	NA,NA	NA	NA
chr6:107778222	210679	INS	54	0.8429	0.5791	1	NA	NA	NA	NA	NA	NA	NA	NA	NA	No	ID=6-107778196-107778223-A,6-107778222-107778265-AT;MOTIFS=AT,A;STRUC=<VC215597>	NA	No	0.354	No	NA,NA	NA	NA
chr6:107782665	210681	DEL	140	0.9515	0.1955	12	NA	NA	NA	NA	NA	NA	NA	NA	NA	No	ID=6-107782622-107782748-AGTTTGCCTGATGGCAGGTGCTGGTCTG,6-107783085-107783368-AGGTGCTGGTCTGAGTTTGCCTGATGGCAGGTGCTGGTCTGAGTTTGCCTGATGGG,6-107783393-107783504-AGGTGCTGGTCTGAGTTTGCCTGATGGC,6-107783589-107783691-AGGTGCTGGTCTGAGTTTGCCTGATGGC;MOTIFS=AGGTGCTGGTCTGAGTTTGCCTGATGGCAGGTGCTGGTCTGAGTTTGCCTGATGGG,AGTTTGCCTGATGGCAGGTGCTGGTCTG,AGGTGCTGGTCTGAGTTTGCCTGATGGC;STRUC=<VC215599>	HPRC,HGSVC	No	4.298	Yes	NA,NA	NA	NA
chr6:107782771	210682	DEL	336	0.9306	0.4169	1	NA	NA	NA	NA	NA	NA	NA	NA	NA	No	ID=6-107782622-107782748-AGTTTGCCTGATGGCAGGTGCTGGTCTG,6-107783085-107783368-AGGTGCTGGTCTGAGTTTGCCTGATGGCAGGTGCTGGTCTGAGTTTGCCTGATGGG,6-107783393-107783504-AGGTGCTGGTCTGAGTTTGCCTGATGGC,6-107783589-107783691-AGGTGCTGGTCTGAGTTTGCCTGATGGC;MOTIFS=AGGTGCTGGTCTGAGTTTGCCTGATGGCAGGTGCTGGTCTGAGTTTGCCTGATGGG,AGTTTGCCTGATGGCAGGTGCTGGTCTG,AGGTGCTGGTCTGAGTTTGCCTGATGGC;STRUC=<VC215599>	HPRC,HGSVC,1KG-ONT	No	5.011	No	NA,NA	NA	NA
chr6:107782771	210683	DEL	392	0.8238	0.6369	2	NA	NA	NA	NA	NA	NA	NA	NA	NA	No	ID=6-107782622-107782748-AGTTTGCCTGATGGCAGGTGCTGGTCTG,6-107783085-107783368-AGGTGCTGGTCTGAGTTTGCCTGATGGCAGGTGCTGGTCTGAGTTTGCCTGATGGG,6-107783393-107783504-AGGTGCTGGTCTGAGTTTGCCTGATGGC,6-107783589-107783691-AGGTGCTGGTCTGAGTTTGCCTGATGGC;MOTIFS=AGGTGCTGGTCTGAGTTTGCCTGATGGCAGGTGCTGGTCTGAGTTTGCCTGATGGG,AGTTTGCCTGATGGCAGGTGCTGGTCTG,AGGTGCTGGTCTGAGTTTGCCTGATGGC;STRUC=<VC215599>	HPRC,HGSVC,1KG-ONT	No	4.67	No	NA,NA	NA	NA
chr6:107782777	210684	DEL	280	0.8183	0.6839	3	NA	NA	NA	NA	NA	NA	NA	NA	NA	No	ID=6-107782622-107782748-AGTTTGCCTGATGGCAGGTGCTGGTCTG,6-107783085-107783368-AGGTGCTGGTCTGAGTTTGCCTGATGGCAGGTGCTGGTCTGAGTTTGCCTGATGGG,6-107783393-107783504-AGGTGCTGGTCTGAGTTTGCCTGATGGC,6-107783589-107783691-AGGTGCTGGTCTGAGTTTGCCTGATGGC;MOTIFS=AGGTGCTGGTCTGAGTTTGCCTGATGGCAGGTGCTGGTCTGAGTTTGCCTGATGGG,AGTTTGCCTGATGGCAGGTGCTGGTCTG,AGGTGCTGGTCTGAGTTTGCCTGATGGC;STRUC=<VC215599>	HPRC,HGSVC	No	4.987	Yes	NA,NA	NA	NA
chr6:107782800	210685	DEL	180	0.8658	0.5285	1	NA	NA	NA	NA	NA	NA	NA	NA	NA	No	ID=6-107782622-107782748-AGTTTGCCTGATGGCAGGTGCTGGTCTG,6-107783085-107783368-AGGTGCTGGTCTGAGTTTGCCTGATGGCAGGTGCTGGTCTGAGTTTGCCTGATGGG,6-107783393-107783504-AGGTGCTGGTCTGAGTTTGCCTGATGGC,6-107783589-107783691-AGGTGCTGGTCTGAGTTTGCCTGATGGC;MOTIFS=AGGTGCTGGTCTGAGTTTGCCTGATGGCAGGTGCTGGTCTGAGTTTGCCTGATGGG,AGTTTGCCTGATGGCAGGTGCTGGTCTG,AGGTGCTGGTCTGAGTTTGCCTGATGGC;STRUC=<VC215599>	HPRC,HGSVC,1KG-ONT	No	4.129	No	NA,NA	NA	NA
chr6:107782833	210686	INS	172	0.7958	0.6935	1	NA	NA	NA	NA	NA	NA	NA	NA	NA	No	ID=6-107782622-107782748-AGTTTGCCTGATGGCAGGTGCTGGTCTG,6-107783085-107783368-AGGTGCTGGTCTGAGTTTGCCTGATGGCAGGTGCTGGTCTGAGTTTGCCTGATGGG,6-107783393-107783504-AGGTGCTGGTCTGAGTTTGCCTGATGGC,6-107783589-107783691-AGGTGCTGGTCTGAGTTTGCCTGATGGC;MOTIFS=AGGTGCTGGTCTGAGTTTGCCTGATGGCAGGTGCTGGTCTGAGTTTGCCTGATGGG,AGTTTGCCTGATGGCAGGTGCTGGTCTG,AGGTGCTGGTCTGAGTTTGCCTGATGGC;STRUC=<VC215599>	HGSVC	No	0.033	No	NA,NA	NA	NA
chr6:107782870	210687	DEL	56	0.8922	0.3877	1	NA	NA	NA	NA	NA	NA	NA	NA	NA	No	ID=6-107782622-107782748-AGTTTGCCTGATGGCAGGTGCTGGTCTG,6-107783085-107783368-AGGTGCTGGTCTGAGTTTGCCTGATGGCAGGTGCTGGTCTGAGTTTGCCTGATGGG,6-107783393-107783504-AGGTGCTGGTCTGAGTTTGCCTGATGGC,6-107783589-107783691-AGGTGCTGGTCTGAGTTTGCCTGATGGC;MOTIFS=AGGTGCTGGTCTGAGTTTGCCTGATGGCAGGTGCTGGTCTGAGTTTGCCTGATGGG,AGTTTGCCTGATGGCAGGTGCTGGTCTG,AGGTGCTGGTCTGAGTTTGCCTGATGGC;STRUC=<VC215599>	HPRC,HGSVC,1KG-ONT	No	2.414	No	NA,NA	NA	NA
chr6:107782884	210688	INS	279	0.894	0.5706	1	NA	NA	NA	NA	NA	NA	NA	NA	NA	No	ID=6-107782622-107782748-AGTTTGCCTGATGGCAGGTGCTGGTCTG,6-107783085-107783368-AGGTGCTGGTCTGAGTTTGCCTGATGGCAGGTGCTGGTCTGAGTTTGCCTGATGGG,6-107783393-107783504-AGGTGCTGGTCTGAGTTTGCCTGATGGC,6-107783589-107783691-AGGTGCTGGTCTGAGTTTGCCTGATGGC;MOTIFS=AGGTGCTGGTCTGAGTTTGCCTGATGGCAGGTGCTGGTCTGAGTTTGCCTGATGGG,AGTTTGCCTGATGGCAGGTGCTGGTCTG,AGGTGCTGGTCTGAGTTTGCCTGATGGC;STRUC=<VC215599>	HPRC,HGSVC	No	0.033	No	NA,NA	NA	NA
chr6:107782889	210689	DEL	168	0.835	0.5915	94	NA	NA	NA	NA	NA	NA	NA	NA	NA	No	ID=6-107782622-107782748-AGTTTGCCTGATGGCAGGTGCTGGTCTG,6-107783085-107783368-AGGTGCTGGTCTGAGTTTGCCTGATGGCAGGTGCTGGTCTGAGTTTGCCTGATGGG,6-107783393-107783504-AGGTGCTGGTCTGAGTTTGCCTGATGGC,6-107783589-107783691-AGGTGCTGGTCTGAGTTTGCCTGATGGC;MOTIFS=AGGTGCTGGTCTGAGTTTGCCTGATGGCAGGTGCTGGTCTGAGTTTGCCTGATGGG,AGTTTGCCTGATGGCAGGTGCTGGTCTG,AGGTGCTGGTCTGAGTTTGCCTGATGGC;STRUC=<VC215599>	HPRC,HGSVC,1KG-ONT	No	5.056	Yes	NA,NA	NA	NA
chr6:107782889	210690	DEL	252	0.834	0.6168	11	NA	NA	NA	NA	NA	NA	NA	NA	NA	No	ID=6-107782622-107782748-AGTTTGCCTGATGGCAGGTGCTGGTCTG,6-107783085-107783368-AGGTGCTGGTCTGAGTTTGCCTGATGGCAGGTGCTGGTCTGAGTTTGCCTGATGGG,6-107783393-107783504-AGGTGCTGGTCTGAGTTTGCCTGATGGC,6-107783589-107783691-AGGTGCTGGTCTGAGTTTGCCTGATGGC;MOTIFS=AGGTGCTGGTCTGAGTTTGCCTGATGGCAGGTGCTGGTCTGAGTTTGCCTGATGGG,AGTTTGCCTGATGGCAGGTGCTGGTCTG,AGGTGCTGGTCTGAGTTTGCCTGATGGC;STRUC=<VC215599>	HPRC,HGSVC	No	3.053	Yes	NA,NA	NA	NA
chr6:107782921	210691	DEL	112	0.8933	0.4236	299	NA	NA	NA	NA	NA	NA	NA	NA	NA	No	ID=6-107782622-107782748-AGTTTGCCTGATGGCAGGTGCTGGTCTG,6-107783085-107783368-AGGTGCTGGTCTGAGTTTGCCTGATGGCAGGTGCTGGTCTGAGTTTGCCTGATGGG,6-107783393-107783504-AGGTGCTGGTCTGAGTTTGCCTGATGGC,6-107783589-107783691-AGGTGCTGGTCTGAGTTTGCCTGATGGC;MOTIFS=AGGTGCTGGTCTGAGTTTGCCTGATGGCAGGTGCTGGTCTGAGTTTGCCTGATGGG,AGTTTGCCTGATGGCAGGTGCTGGTCTG,AGGTGCTGGTCTGAGTTTGCCTGATGGC;STRUC=<VC215599>	HPRC,HGSVC,1KG-ONT	No	3.733	Yes	NA,NA	NA	NA
chr6:107782921	210692	DEL	448	0.8156	0.6749	21	NA	NA	NA	NA	NA	NA	NA	NA	NA	No	ID=6-107782622-107782748-AGTTTGCCTGATGGCAGGTGCTGGTCTG,6-107783085-107783368-AGGTGCTGGTCTGAGTTTGCCTGATGGCAGGTGCTGGTCTGAGTTTGCCTGATGGG,6-107783393-107783504-AGGTGCTGGTCTGAGTTTGCCTGATGGC,6-107783589-107783691-AGGTGCTGGTCTGAGTTTGCCTGATGGC;MOTIFS=AGGTGCTGGTCTGAGTTTGCCTGATGGCAGGTGCTGGTCTGAGTTTGCCTGATGGG,AGTTTGCCTGATGGCAGGTGCTGGTCTG,AGGTGCTGGTCTGAGTTTGCCTGATGGC;STRUC=<VC215599>	HPRC,HGSVC,1KG-ONT	No	4.486	Yes	NA,NA	NA	NA
chr6:107782950	210693	DEL	84	0.8812	0.4533	3	NA	NA	NA	NA	NA	NA	NA	NA	NA	No	ID=6-107782622-107782748-AGTTTGCCTGATGGCAGGTGCTGGTCTG,6-107783085-107783368-AGGTGCTGGTCTGAGTTTGCCTGATGGCAGGTGCTGGTCTGAGTTTGCCTGATGGG,6-107783393-107783504-AGGTGCTGGTCTGAGTTTGCCTGATGGC,6-107783589-107783691-AGGTGCTGGTCTGAGTTTGCCTGATGGC;MOTIFS=AGGTGCTGGTCTGAGTTTGCCTGATGGCAGGTGCTGGTCTGAGTTTGCCTGATGGG,AGTTTGCCTGATGGCAGGTGCTGGTCTG,AGGTGCTGGTCTGAGTTTGCCTGATGGC;STRUC=<VC215599>	HPRC,HGSVC,1KG-ONT	No	2.896	No	NA,NA	NA	NA
chr6:107783085	210694	DEL	56	0.8235	0.6385	2	NA	NA	NA	NA	NA	NA	NA	NA	NA	No	ID=6-107782622-107782748-AGTTTGCCTGATGGCAGGTGCTGGTCTG,6-107783085-107783368-AGGTGCTGGTCTGAGTTTGCCTGATGGCAGGTGCTGGTCTGAGTTTGCCTGATGGG,6-107783393-107783504-AGGTGCTGGTCTGAGTTTGCCTGATGGC,6-107783589-107783691-AGGTGCTGGTCTGAGTTTGCCTGATGGC;MOTIFS=AGGTGCTGGTCTGAGTTTGCCTGATGGCAGGTGCTGGTCTGAGTTTGCCTGATGGG,AGTTTGCCTGATGGCAGGTGCTGGTCTG,AGGTGCTGGTCTGAGTTTGCCTGATGGC;STRUC=<VC215599>	HPRC,HGSVC,1KG-ONT	No	2.819	Yes	NA,NA	NA	NA
chr6:107783085	210695	DEL	420	0.8245	0.6352	4	NA	NA	NA	NA	NA	NA	NA	NA	NA	No	ID=6-107782622-107782748-AGTTTGCCTGATGGCAGGTGCTGGTCTG,6-107783085-107783368-AGGTGCTGGTCTGAGTTTGCCTGATGGCAGGTGCTGGTCTGAGTTTGCCTGATGGG,6-107783393-107783504-AGGTGCTGGTCTGAGTTTGCCTGATGGC,6-107783589-107783691-AGGTGCTGGTCTGAGTTTGCCTGATGGC;MOTIFS=AGGTGCTGGTCTGAGTTTGCCTGATGGCAGGTGCTGGTCTGAGTTTGCCTGATGGG,AGTTTGCCTGATGGCAGGTGCTGGTCTG,AGGTGCTGGTCTGAGTTTGCCTGATGGC;STRUC=<VC215599>	HPRC,HGSVC,1KG-ONT	No	4.358	No	NA,NA	NA	NA
chr6:107783141	210696	DEL	308	0.8108	0.6752	81	NA	NA	NA	NA	NA	NA	NA	NA	NA	No	ID=6-107782622-107782748-AGTTTGCCTGATGGCAGGTGCTGGTCTG,6-107783085-107783368-AGGTGCTGGTCTGAGTTTGCCTGATGGCAGGTGCTGGTCTGAGTTTGCCTGATGGG,6-107783393-107783504-AGGTGCTGGTCTGAGTTTGCCTGATGGC,6-107783589-107783691-AGGTGCTGGTCTGAGTTTGCCTGATGGC;MOTIFS=AGGTGCTGGTCTGAGTTTGCCTGATGGCAGGTGCTGGTCTGAGTTTGCCTGATGGG,AGTTTGCCTGATGGCAGGTGCTGGTCTG,AGGTGCTGGTCTGAGTTTGCCTGATGGC;STRUC=<VC215599>	HPRC	No	5.302	Yes	NA,NA	NA	NA
chr6:107783253	210697	INS	112	0.8305	0.5959	7	NA	NA	NA	NA	NA	NA	NA	NA	NA	No	ID=6-107782622-107782748-AGTTTGCCTGATGGCAGGTGCTGGTCTG,6-107783085-107783368-AGGTGCTGGTCTGAGTTTGCCTGATGGCAGGTGCTGGTCTGAGTTTGCCTGATGGG,6-107783393-107783504-AGGTGCTGGTCTGAGTTTGCCTGATGGC,6-107783589-107783691-AGGTGCTGGTCTGAGTTTGCCTGATGGC;MOTIFS=AGGTGCTGGTCTGAGTTTGCCTGATGGCAGGTGCTGGTCTGAGTTTGCCTGATGGG,AGTTTGCCTGATGGCAGGTGCTGGTCTG,AGGTGCTGGTCTGAGTTTGCCTGATGGC;STRUC=<VC215599>	HPRC,HGSVC	No	0.033	Yes	NA,NA	NA	NA
chr6:107783253	210698	DEL	196	0.8851	0.4122	536	NA	NA	NA	NA	NA	NA	NA	NA	NA	No	ID=6-107782622-107782748-AGTTTGCCTGATGGCAGGTGCTGGTCTG,6-107783085-107783368-AGGTGCTGGTCTGAGTTTGCCTGATGGCAGGTGCTGGTCTGAGTTTGCCTGATGGG,6-107783393-107783504-AGGTGCTGGTCTGAGTTTGCCTGATGGC,6-107783589-107783691-AGGTGCTGGTCTGAGTTTGCCTGATGGC;MOTIFS=AGGTGCTGGTCTGAGTTTGCCTGATGGCAGGTGCTGGTCTGAGTTTGCCTGATGGG,AGTTTGCCTGATGGCAGGTGCTGGTCTG,AGGTGCTGGTCTGAGTTTGCCTGATGGC;STRUC=<VC215599>	HPRC,HGSVC,1KG-ONT	No	4.434	Yes	NA,NA	NA	NA
chr6:107783290	210700	DEL	119	0.8116	0.6945	3	NA	NA	NA	NA	NA	NA	NA	NA	NA	No	ID=6-107782622-107782748-AGTTTGCCTGATGGCAGGTGCTGGTCTG,6-107783085-107783368-AGGTGCTGGTCTGAGTTTGCCTGATGGCAGGTGCTGGTCTGAGTTTGCCTGATGGG,6-107783393-107783504-AGGTGCTGGTCTGAGTTTGCCTGATGGC,6-107783589-107783691-AGGTGCTGGTCTGAGTTTGCCTGATGGC;MOTIFS=AGGTGCTGGTCTGAGTTTGCCTGATGGCAGGTGCTGGTCTGAGTTTGCCTGATGGG,AGTTTGCCTGATGGCAGGTGCTGGTCTG,AGGTGCTGGTCTGAGTTTGCCTGATGGC;STRUC=<VC215599>	HPRC,HGSVC,1KG-ONT	No	4.921	No	NA,NA	NA	NA
chr6:107783303	210701	INS	448	0.8843	0.4378	71	NA	NA	NA	NA	NA	NA	NA	NA	NA	No	ID=6-107782622-107782748-AGTTTGCCTGATGGCAGGTGCTGGTCTG,6-107783085-107783368-AGGTGCTGGTCTGAGTTTGCCTGATGGCAGGTGCTGGTCTGAGTTTGCCTGATGGG,6-107783393-107783504-AGGTGCTGGTCTGAGTTTGCCTGATGGC,6-107783589-107783691-AGGTGCTGGTCTGAGTTTGCCTGATGGC;MOTIFS=AGGTGCTGGTCTGAGTTTGCCTGATGGCAGGTGCTGGTCTGAGTTTGCCTGATGGG,AGTTTGCCTGATGGCAGGTGCTGGTCTG,AGGTGCTGGTCTGAGTTTGCCTGATGGC;STRUC=<VC215599>	NA	No	0.139	Yes	NA,NA	NA	NA
chr6:107783309	210702	DEL	140	0.9179	0.3555	332	NA	NA	NA	NA	NA	NA	NA	NA	NA	No	ID=6-107782622-107782748-AGTTTGCCTGATGGCAGGTGCTGGTCTG,6-107783085-107783368-AGGTGCTGGTCTGAGTTTGCCTGATGGCAGGTGCTGGTCTGAGTTTGCCTGATGGG,6-107783393-107783504-AGGTGCTGGTCTGAGTTTGCCTGATGGC,6-107783589-107783691-AGGTGCTGGTCTGAGTTTGCCTGATGGC;MOTIFS=AGGTGCTGGTCTGAGTTTGCCTGATGGCAGGTGCTGGTCTGAGTTTGCCTGATGGG,AGTTTGCCTGATGGCAGGTGCTGGTCTG,AGGTGCTGGTCTGAGTTTGCCTGATGGC;STRUC=<VC215599>	HPRC,HGSVC,1KG-ONT	No	5.065	Yes	NA,NA	NA	NA
chr6:107783337	210703	DEL	56	0.8416	0.5803	2	NA	NA	NA	NA	NA	NA	NA	NA	NA	No	ID=6-107782622-107782748-AGTTTGCCTGATGGCAGGTGCTGGTCTG,6-107783085-107783368-AGGTGCTGGTCTGAGTTTGCCTGATGGCAGGTGCTGGTCTGAGTTTGCCTGATGGG,6-107783393-107783504-AGGTGCTGGTCTGAGTTTGCCTGATGGC,6-107783589-107783691-AGGTGCTGGTCTGAGTTTGCCTGATGGC;MOTIFS=AGGTGCTGGTCTGAGTTTGCCTGATGGCAGGTGCTGGTCTGAGTTTGCCTGATGGG,AGTTTGCCTGATGGCAGGTGCTGGTCTG,AGGTGCTGGTCTGAGTTTGCCTGATGGC;STRUC=<VC215599>	HPRC,HGSVC,1KG-ONT	No	4.972	No	NA,NA	NA	NA
chr6:107783364	210704	DEL	113	0.8259	0.6188	147	NA	NA	NA	NA	NA	NA	NA	NA	NA	No	ID=6-107782622-107782748-AGTTTGCCTGATGGCAGGTGCTGGTCTG,6-107783085-107783368-AGGTGCTGGTCTGAGTTTGCCTGATGGCAGGTGCTGGTCTGAGTTTGCCTGATGGG,6-107783393-107783504-AGGTGCTGGTCTGAGTTTGCCTGATGGC,6-107783589-107783691-AGGTGCTGGTCTGAGTTTGCCTGATGGC;MOTIFS=AGGTGCTGGTCTGAGTTTGCCTGATGGCAGGTGCTGGTCTGAGTTTGCCTGATGGG,AGTTTGCCTGATGGCAGGTGCTGGTCTG,AGGTGCTGGTCTGAGTTTGCCTGATGGC;STRUC=<VC215599>	HPRC,HGSVC,1KG-ONT	No	5.026	Yes	NA,NA	NA	NA
chr6:107783365	210705	DEL	84	0.8366	0.5933	2	NA	NA	NA	NA	NA	NA	NA	NA	NA	No	ID=6-107782622-107782748-AGTTTGCCTGATGGCAGGTGCTGGTCTG,6-107783085-107783368-AGGTGCTGGTCTGAGTTTGCCTGATGGCAGGTGCTGGTCTGAGTTTGCCTGATGGG,6-107783393-107783504-AGGTGCTGGTCTGAGTTTGCCTGATGGC,6-107783589-107783691-AGGTGCTGGTCTGAGTTTGCCTGATGGC;MOTIFS=AGGTGCTGGTCTGAGTTTGCCTGATGGCAGGTGCTGGTCTGAGTTTGCCTGATGGG,AGTTTGCCTGATGGCAGGTGCTGGTCTG,AGGTGCTGGTCTGAGTTTGCCTGATGGC;STRUC=<VC215599>	HPRC,HGSVC,1KG-ONT	No	5.026	No	NA,NA	NA	NA
chr6:107783368	210706	INS	84	0.8203	0.6389	4	NA	NA	NA	NA	NA	NA	NA	NA	NA	No	ID=6-107782622-107782748-AGTTTGCCTGATGGCAGGTGCTGGTCTG,6-107783085-107783368-AGGTGCTGGTCTGAGTTTGCCTGATGGCAGGTGCTGGTCTGAGTTTGCCTGATGGG,6-107783393-107783504-AGGTGCTGGTCTGAGTTTGCCTGATGGC,6-107783589-107783691-AGGTGCTGGTCTGAGTTTGCCTGATGGC;MOTIFS=AGGTGCTGGTCTGAGTTTGCCTGATGGCAGGTGCTGGTCTGAGTTTGCCTGATGGG,AGTTTGCCTGATGGCAGGTGCTGGTCTG,AGGTGCTGGTCTGAGTTTGCCTGATGGC;STRUC=<VC215599>	HPRC,HGSVC	No	0.045	No	NA,NA	NA	NA
chr6:107783393	210707	DEL	224	0.8672	0.5113	30	NA	NA	NA	NA	NA	NA	NA	NA	NA	No	ID=6-107782622-107782748-AGTTTGCCTGATGGCAGGTGCTGGTCTG,6-107783085-107783368-AGGTGCTGGTCTGAGTTTGCCTGATGGCAGGTGCTGGTCTGAGTTTGCCTGATGGG,6-107783393-107783504-AGGTGCTGGTCTGAGTTTGCCTGATGGC,6-107783589-107783691-AGGTGCTGGTCTGAGTTTGCCTGATGGC;MOTIFS=AGGTGCTGGTCTGAGTTTGCCTGATGGCAGGTGCTGGTCTGAGTTTGCCTGATGGG,AGTTTGCCTGATGGCAGGTGCTGGTCTG,AGGTGCTGGTCTGAGTTTGCCTGATGGC;STRUC=<VC215599>	HPRC,HGSVC	No	4.392	Yes	NA,NA	NA	NA
chr6:107783442	210708	DEL	195	0.8374	0.5895	30	NA	NA	NA	NA	NA	NA	NA	NA	NA	No	ID=6-107782622-107782748-AGTTTGCCTGATGGCAGGTGCTGGTCTG,6-107783085-107783368-AGGTGCTGGTCTGAGTTTGCCTGATGGCAGGTGCTGGTCTGAGTTTGCCTGATGGG,6-107783393-107783504-AGGTGCTGGTCTGAGTTTGCCTGATGGC,6-107783589-107783691-AGGTGCTGGTCTGAGTTTGCCTGATGGC;MOTIFS=AGGTGCTGGTCTGAGTTTGCCTGATGGCAGGTGCTGGTCTGAGTTTGCCTGATGGG,AGTTTGCCTGATGGCAGGTGCTGGTCTG,AGGTGCTGGTCTGAGTTTGCCTGATGGC;STRUC=<VC215599>	HPRC,HGSVC,1KG-ONT	No	4.149	Yes	NA,NA	NA	NA
chr6:107783565	210709	DEL	56	0.9044	0.59	1	NA	NA	NA	NA	NA	NA	NA	NA	NA	No	ID=6-107782622-107782748-AGTTTGCCTGATGGCAGGTGCTGGTCTG,6-107783085-107783368-AGGTGCTGGTCTGAGTTTGCCTGATGGCAGGTGCTGGTCTGAGTTTGCCTGATGGG,6-107783393-107783504-AGGTGCTGGTCTGAGTTTGCCTGATGGC,6-107783589-107783691-AGGTGCTGGTCTGAGTTTGCCTGATGGC;MOTIFS=AGGTGCTGGTCTGAGTTTGCCTGATGGCAGGTGCTGGTCTGAGTTTGCCTGATGGG,AGTTTGCCTGATGGCAGGTGCTGGTCTG,AGGTGCTGGTCTGAGTTTGCCTGATGGC;STRUC=<VC215599>	HPRC,HGSVC,1KG-ONT	No	4.524	No	NA,NA	NA	NA
chr6:107783589	210710	INS	56	0.8418	0.5857	13	NA	NA	NA	NA	NA	NA	NA	NA	NA	No	ID=6-107782622-107782748-AGTTTGCCTGATGGCAGGTGCTGGTCTG,6-107783085-107783368-AGGTGCTGGTCTGAGTTTGCCTGATGGCAGGTGCTGGTCTGAGTTTGCCTGATGGG,6-107783393-107783504-AGGTGCTGGTCTGAGTTTGCCTGATGGC,6-107783589-107783691-AGGTGCTGGTCTGAGTTTGCCTGATGGC;MOTIFS=AGGTGCTGGTCTGAGTTTGCCTGATGGCAGGTGCTGGTCTGAGTTTGCCTGATGGG,AGTTTGCCTGATGGCAGGTGCTGGTCTG,AGGTGCTGGTCTGAGTTTGCCTGATGGC;STRUC=<VC215599>	NA	No	0.033	Yes	NA,NA	NA	NA
chr6:107796081	210711	DEL	1739	0.804	0.6842	1	NA	NA	NA	NA	NA	NA	NA	NA	NA	No	ID=6-107796759-107796769-TTG;MOTIFS=TTG;STRUC=<TR3244670>,ID=6-107796799-107796809-TTG;MOTIFS=TTG;STRUC=<TR3244671>	NA	Yes	2.284	No	NA,NA	NA	NA
chr6:107802678	210712	INS	90	0.8284	0.6309	1	NA	NA	NA	NA	NA	NA	NA	NA	NA	No	ID=6-107802567-107802583-GAGG,6-107802580-107802637-AGGA,6-107802652-107802661-CTC,6-107802708-107802728-CCTCTC;MOTIFS=AGGA,CCTCTC,GAGG,CTC;STRUC=<VC215600>	HPRC,HGSVC,1KG-ONT	No	0.007	No	NA,NA	NA	NA
chr6:107802678	210713	INS	91	0.7949	0.6867	14	NA	NA	NA	NA	NA	NA	NA	NA	NA	No	ID=6-107802567-107802583-GAGG,6-107802580-107802637-AGGA,6-107802652-107802661-CTC,6-107802708-107802728-CCTCTC;MOTIFS=AGGA,CCTCTC,GAGG,CTC;STRUC=<VC215600>	HPRC,HGSVC,1KG-ONT	No	0.007	Yes	NA,NA	NA	NA
chr6:107802685	210714	INS	78	0.8014	0.6946	9	NA	NA	NA	NA	NA	NA	NA	NA	NA	No	ID=6-107802567-107802583-GAGG,6-107802580-107802637-AGGA,6-107802652-107802661-CTC,6-107802708-107802728-CCTCTC;MOTIFS=AGGA,CCTCTC,GAGG,CTC;STRUC=<VC215600>	HPRC,HGSVC,1KG-ONT	No	0.007	Yes	NA,NA	NA	NA
chr6:107802689	210715	INS	54	0.8648	0.5298	110	NA	NA	NA	NA	NA	NA	NA	NA	NA	No	ID=6-107802567-107802583-GAGG,6-107802580-107802637-AGGA,6-107802652-107802661-CTC,6-107802708-107802728-CCTCTC;MOTIFS=AGGA,CCTCTC,GAGG,CTC;STRUC=<VC215600>	HPRC,HGSVC,1KG-ONT	No	0.007	Yes	NA,NA	NA	NA
chr6:107802689	210716	INS	69	0.9104	0.3492	76	NA	NA	NA	NA	NA	NA	NA	NA	NA	No	ID=6-107802567-107802583-GAGG,6-107802580-107802637-AGGA,6-107802652-107802661-CTC,6-107802708-107802728-CCTCTC;MOTIFS=AGGA,CCTCTC,GAGG,CTC;STRUC=<VC215600>	HPRC,HGSVC,1KG-ONT	No	0.007	Yes	NA,NA	NA	NA
chr6:107802689	210717	INS	84	0.8366	0.6103	79	NA	NA	NA	NA	NA	NA	NA	NA	NA	No	ID=6-107802567-107802583-GAGG,6-107802580-107802637-AGGA,6-107802652-107802661-CTC,6-107802708-107802728-CCTCTC;MOTIFS=AGGA,CCTCTC,GAGG,CTC;STRUC=<VC215600>	HPRC,HGSVC,1KG-ONT	No	0.007	Yes	NA,NA	NA	NA
chr6:107802721	210718	INS	83	0.9375	0.4037	3	NA	NA	NA	NA	NA	NA	NA	NA	NA	No	ID=6-107802567-107802583-GAGG,6-107802580-107802637-AGGA,6-107802652-107802661-CTC,6-107802708-107802728-CCTCTC;MOTIFS=AGGA,CCTCTC,GAGG,CTC;STRUC=<VC215600>	HPRC,HGSVC,1KG-ONT	No	0.007	Yes	NA,NA	NA	NA
chr6:107802745	210719	INS	79	0.8036	0.6956	2	NA	NA	NA	NA	NA	NA	NA	NA	NA	No	NA	HPRC,HGSVC,1KG-ONT	No	0.007	No	NA,NA	NA	NA
chr6:107803861	210720	INS	319	0.8847	0.4167	8	NA	NA	NA	NA	NA	NA	NA	NA	NA	No	NA	1KG-ONT	Yes	0.0	Yes	NA,NA	NA	NA
chr6:107863571	210721	INS	464	0.9338	0.2505	3	NA	NA	NA	NA	NA	NA	NA	NA	NA	No	ID=6-107863559-107863572-GC;MOTIFS=GC;STRUC=<TR3244759>,ID=6-107863571-107863589-GT;MOTIFS=GT;STRUC=(GT)n	HPRC	Yes	3.242	Yes	NA,NA	NA	NA
chr6:107895741	210723	DEL	142	0.8826	0.5084	1	SEC63(0.90762,0.532)	SEC63(0.90762,0.532)	NA	NA	NA	NA	NA	NA	NA	No	ID=6-107895860-107895879-A;MOTIFS=A;STRUC=<TR3244816>	NA	Yes	1.365	No	NA,NA	NA	NA
chr6:107934585	210724	DEL	214	0.816	0.6517	3	SEC63(0.90762,0.532)	SEC63(0.90762,0.532)	NA	NA	NA	NA	NA	NA	NA	No	ID=6-107934718-107934726-G;MOTIFS=G;STRUC=(G)n	HPRC,HGSVC,1KG-ONT	No	0.021	No	NA,NA	NA	NA
chr6:107934603	210725	DEL	273	0.8917	0.4195	34	SEC63(0.90762,0.532)	SEC63(0.90762,0.532)	NA	NA	NA	NA	NA	NA	NA	No	ID=6-107934718-107934726-G;MOTIFS=G;STRUC=(G)n	HPRC,HGSVC,1KG-ONT	No	0.022	Yes	NA,NA	NA	NA
chr6:107934634	210726	DEL	234	0.8208	0.6971	1050	SEC63(0.90762,0.532)	SEC63(0.90762,0.532)	NA	NA	NA	NA	NA	NA	NA	No	ID=6-107934718-107934726-G;MOTIFS=G;STRUC=(G)n	HPRC,HGSVC,1KG-ONT	No	0.023	Yes	NA,NA	NA	NA
chr6:107934683	210727	DEL	221	0.8421	0.5781	257	SEC63(0.90762,0.532)	SEC63(0.90762,0.532)	NA	NA	NA	NA	NA	NA	NA	No	ID=6-107934718-107934726-G;MOTIFS=G;STRUC=(G)n	HPRC,HGSVC,1KG-ONT	No	0.024	Yes	NA,NA	NA	NA
chr6:107934868	210728	DEL	223	0.808	0.6835	14	SEC63(0.90762,0.532)	SEC63(0.90762,0.532)	NA	NA	NA	NA	NA	NA	NA	No	ID=6-107934718-107934726-G;MOTIFS=G;STRUC=(G)n	HPRC,HGSVC,1KG-ONT	No	0.023	Yes	NA,NA	NA	NA
chr6:107938513	210729	DEL	310	0.978	0.0855	21	SEC63(0.90762,0.532)	SEC63(0.90762,0.532)	NA	NA	NA	NA	NA	NA	NA	No	ID=6-107938566-107938581-T;MOTIFS=T;STRUC=<TR3244891>,ID=6-107938704-107938713-CAC;MOTIFS=CAC;STRUC=<TR3244892>	HPRC,HGSVC	Yes	1.254	Yes	NA,NA	NA	NA
chr6:107944908	210730	DEL	303	0.9831	0.0816	1071	SEC63(0.90762,0.532)	SEC63(0.90762,0.532)	NA	NA	NA	NA	NA	NA	NA	No	ID=6-107945198-107945216-A,6-107945305-107945319-T;MOTIFS=T,A;STRUC=<VC215625>	HPRC,HGSVC,1KG-ONT	Yes	4.741	Yes	NA,NA	NA	NA
chr6:107953394	210731	INS	50	0.8391	0.5901	3	SEC63(0.90762,0.532)	SEC63(0.90762,0.532)	NA	NA	NA	NA	NA	NA	NA	No	NA	NA	No	0.354	Yes	NA,NA	NA	NA
chr6:107953603	210732	DEL	273	0.8501	0.5451	15	SEC63(0.90762,0.532)	SEC63(0.90762,0.532)	NA	NA	NA	NA	NA	NA	NA	No	NA	HPRC,HGSVC,1KG-ONT	No	0.027	Yes	NA,NA	NA	NA
chr6:107953778	210733	DEL	98	0.9075	0.3478	188	SEC63(0.90762,0.532)	SEC63(0.90762,0.532)	NA	NA	NA	NA	NA	NA	NA	No	NA	HPRC,HGSVC,1KG-ONT	No	0.039	Yes	NA,NA	NA	NA
chr6:107961161	210734	INS	330	0.9314	0.2739	3	NA	NA	NA	NA	NA	NA	NA	NA	NA	No	NA	NA	Yes	2.153	Yes	NA,NA	NA	NA
chr6:108000166	210735	DEL	577	0.8418	0.5997	2	NA	NA	NA	NA	NA	NA	NA	NA	NA	No	ID=6-108000703-108000719-TAAA;MOTIFS=TAAA;STRUC=(TAAA)n	NA	Yes	0.082	No	NA,NA	NA	NA
chr6:108010815	210736	INS	311	0.9257	0.2944	24	NA	NA	NA	NA	NA	NA	NA	NA	NA	No	NA	HPRC,HGSVC,1KG-ONT	No	0.692	Yes	NA,NA	NA	NA
chr6:108012618	210737	INS	145	0.8645	0.4932	13	NA	NA	NA	NA	NA	NA	NA	NA	NA	No	NA	1KG-ONT	No	0.692	Yes	NA,NA	NA	NA
chr6:108012637	210738	DEL	139	0.8155	0.6486	2	NA	NA	NA	NA	NA	NA	NA	NA	NA	No	ID=6-108012698-108012712-T,6-108012843-108012863-T,6-108012983-108012992-TAA;MOTIFS=TAA,T;STRUC=<VC215636>	HPRC,HGSVC,1KG-ONT	Yes	0.214	No	NA,NA	NA	NA
chr6:108012698	210739	DEL	149	0.9537	0.2022	603	NA	NA	NA	NA	NA	NA	NA	NA	NA	No	ID=6-108012698-108012712-T,6-108012843-108012863-T,6-108012983-108012992-TAA;MOTIFS=TAA,T;STRUC=<VC215636>	HPRC,HGSVC,1KG-ONT	Yes	0.065	Yes	NA,NA	NA	NA
chr6:108012787	210740	DEL	123	0.8678	0.5401	1	NA	NA	NA	NA	NA	NA	NA	NA	NA	No	ID=6-108012698-108012712-T,6-108012843-108012863-T,6-108012983-108012992-TAA;MOTIFS=TAA,T;STRUC=<VC215636>	HPRC,HGSVC,1KG-ONT	Yes	0.104	No	NA,NA	NA	NA
chr6:108019196	210741	INS	312	0.9462	0.2254	69	NA	NA	NA	NA	NA	NA	NA	NA	NA	No	NA	HPRC,HGSVC,1KG-ONT	Yes	2.538	Yes	NA,NA	NA	NA
chr6:108023538	210742	INS	206	0.8648	0.5313	2	NA	NA	NA	NA	NA	NA	NA	NA	NA	No	NA	NA	No	0.692	Yes	NA,NA	NA	NA
chr6:108031342	210743	DEL	106	0.8696	0.5326	462	NA	NA	NA	NA	NA	NA	NA	NA	NA	No	NA	HPRC,HGSVC,1KG-ONT	Yes	0.788	Yes	NA,NA	NA	NA
chr6:108033856	210744	INS	54	0.8873	0.4665	2	NA	NA	NA	NA	NA	NA	NA	NA	NA	No	NA	NA	Yes	0.692	No	NA,NA	NA	NA
chr6:108035205	210745	INS	135	0.8645	0.4844	7	NA	NA	NA	NA	NA	NA	NA	NA	NA	No	NA	HGSVC	Yes	0.692	No	NA,NA	NA	NA
chr6:108044051	210746	INS	346	0.867	0.5608	1	OSTM1(2.6526e-05,1.425)	OSTM1(2.6526e-05,1.425)	NA	NA	NA	NA	NA	NA	NA	No	NA	NA	Yes	18.46	No	NA,NA	NA	NA
chr6:108046270	210747	DEL	325	0.9277	0.2941	40	OSTM1(2.6526e-05,1.425)	OSTM1(2.6526e-05,1.425)	NA	NA	NA	NA	NA	NA	NA	No	ID=6-108046347-108046359-T;MOTIFS=T;STRUC=<TR3245118>,ID=6-108046508-108046518-T;MOTIFS=T;STRUC=<TR3245119>	HPRC,HGSVC,1KG-ONT	Yes	0.483	Yes	NA,NA	NA	NA
chr6:108101684	210748	INS	330	0.9475	0.2118	6	OSTM1(2.6526e-05,1.425)	OSTM1(2.6526e-05,1.425)	NA	NA	NA	NA	NA	NA	NA	No	ID=6-108101677-108101698-T;MOTIFS=T;STRUC=<TR3245199>	NA	Yes	3.242	Yes	NA,NA	NA	NA
chr6:108101685	210749	INS	310	0.8463	0.5542	1	OSTM1(2.6526e-05,1.425)	OSTM1(2.6526e-05,1.425)	NA	NA	NA	NA	NA	NA	NA	No	ID=6-108101677-108101698-T;MOTIFS=T;STRUC=<TR3245199>	NA	Yes	3.242	No	NA,NA	NA	NA
chr6:108221233	210750	DEL	74	0.9732	0.2652	1	SNX3(0.93341,0.517)	SNX3(0.93341,0.517)	NA	NA	NA	NA	NA	NA	NA	No	ID=6-108221270-108221281-T;MOTIFS=T;STRUC=<TR3245410>	HPRC	No	3.005	No	NA,NA	NA	NA
chr6:108234301	210751	DEL	3233	0.8763	0.452	4	SNX3(0.93341,0.517)	SNX3(0.93341,0.517)	NA	NA	NA	NA	NA	NA	NA	No	ID=6-108234553-108234574-AAAAC;MOTIFS=AAAAC;STRUC=<TR3245431>,ID=6-108235045-108235056-AGT;MOTIFS=AGT;STRUC=<TR3245432>,ID=6-108236312-108236323-TC,6-108236332-108236348-TA,6-108236364-108236380-TAT;MOTIFS=TC,TAT,TA;STRUC=<VC215660>,ID=6-108236378-108236401-T;MOTIFS=T;STRUC=<TR3245433>,ID=6-108236585-108236594-T;MOTIFS=T;STRUC=<TR3245434>	HGSVC	Yes	5.307	Yes	NA,NA	NA	NA
chr6:108269850	210752	DEL	80	0.8742	0.4766	4	NA	NA	NA	NA	NA	NA	NA	NA	NA	No	NA	NA	Yes	0.033	No	NA,NA	NA	NA
chr6:108270218	210753	INS	127	0.8857	0.416	4	NA	NA	NA	NA	NA	NA	NA	NA	NA	No	NA	NA	No	0.008	Yes	NA,NA	NA	NA
chr6:108270218	210754	DEL	127	0.9523	0.1922	17	NA	NA	NA	NA	NA	NA	NA	NA	NA	No	ID=6-108270310-108270317-G;MOTIFS=G;STRUC=(G)n	HPRC,HGSVC,1KG-ONT	No	0.026	Yes	NA,NA	NA	NA
chr6:108272382	210755	INS	51	0.8333	0.6062	19	NA	NA	NA	NA	NA	NA	NA	NA	NA	No	ID=6-108272378-108272392-AT;MOTIFS=AT;STRUC=<TR3245500>	HGSVC	Yes	8.318	Yes	NA,NA	NA	NA
chr6:108272416	210757	DEL	83	0.8691	0.45	14	NA	NA	NA	NA	NA	NA	NA	NA	NA	No	ID=6-108272382-108272416-ATATATATATGTATCTC;MOTIFS=ATATATATATGTATCTC;STRUC=<TR3245501>,ID=6-108272399-108272409-AT,6-108272416-108272424-AT,6-108272431-108272439-AT,6-108272463-108272473-AT,6-108272497-108272507-AT,6-108272531-108272541-AT;MOTIFS=AT;STRUC=<VC215663>,ID=6-108272401-108272454-ATATATATGTATCTC;MOTIFS=ATATATATGTATCTC;STRUC=<TR3245502>,ID=6-108272431-108272520-ATATATATGTATCTCAT;MOTIFS=ATATATATGTATCTCAT;STRUC=<TR3245503>,ID=6-108272446-108272456-AT;MOTIFS=AT;STRUC=<TR3245504>,ID=6-108272480-108272490-AT;MOTIFS=AT;STRUC=<TR3245505>	HPRC,1KG-ONT	No	5.247	Yes	NA,NA	NA	NA
chr6:108272416	210756	DEL	66	0.8257	0.618	2	NA	NA	NA	NA	NA	NA	NA	NA	NA	No	ID=6-108272382-108272416-ATATATATATGTATCTC;MOTIFS=ATATATATATGTATCTC;STRUC=<TR3245501>,ID=6-108272399-108272409-AT,6-108272416-108272424-AT,6-108272431-108272439-AT,6-108272463-108272473-AT,6-108272497-108272507-AT,6-108272531-108272541-AT;MOTIFS=AT;STRUC=<VC215663>,ID=6-108272401-108272454-ATATATATGTATCTC;MOTIFS=ATATATATGTATCTC;STRUC=<TR3245502>,ID=6-108272431-108272520-ATATATATGTATCTCAT;MOTIFS=ATATATATGTATCTCAT;STRUC=<TR3245503>,ID=6-108272446-108272456-AT;MOTIFS=AT;STRUC=<TR3245504>,ID=6-108272480-108272490-AT;MOTIFS=AT;STRUC=<TR3245505>	HPRC,1KG-ONT	No	4.996	No	NA,NA	NA	NA
chr6:108273588	210758	INS	97	0.8439	0.5932	1	NA	NA	NA	NA	NA	NA	NA	NA	NA	No	NA	NA	No	0.354	No	NA,NA	NA	NA
chr6:108279818	210759	INS	320	0.9921	0.0494	1	NA	NA	NA	NA	NA	NA	NA	NA	NA	No	NA	HPRC	No	0.745	No	NA,NA	NA	NA
chr6:108289476	210760	DEL	381	0.8961	0.4176	16	NA	NA	NA	NA	NA	NA	NA	NA	NA	No	NA	HGSVC	No	0.078	Yes	NA,NA	NA	NA
chr6:108289925	210761	DEL	3951	0.808	0.6685	16	NA	NA	NA	NA	NA	NA	NA	NA	NA	No	ID=6-108290025-108290039-A;MOTIFS=A;STRUC=<TR3245539>,ID=6-108290688-108290704-TTATT;MOTIFS=TTATT;STRUC=<TR3245540>,ID=6-108290994-108291018-TCAA;MOTIFS=TCAA;STRUC=<TR3245541>,ID=6-108291565-108291581-A;MOTIFS=A;STRUC=<TR3245542>,ID=6-108292380-108292390-A;MOTIFS=A;STRUC=<TR3245543>,ID=6-108292876-108292888-A,6-108293055-108293069-A,6-108293229-108293241-A;MOTIFS=A;STRUC=<VC215668>,ID=6-108293408-108293421-A;MOTIFS=A;STRUC=(A)n	HGSVC,1KG-ONT	Yes	0.403	Yes	NA,NA	NA	NA
chr6:108293056	210762	DEL	352	0.8589	0.6913	117	NA	NA	NA	NA	NA	NA	NA	NA	NA	No	ID=6-108292876-108292888-A,6-108293055-108293069-A,6-108293229-108293241-A;MOTIFS=A;STRUC=<VC215668>	HPRC,HGSVC	No	4.324	Yes	NA,NA	NA	NA
chr6:108293568	210763	INS	652	0.7999	0.6972	85	NA	NA	NA	NA	NA	NA	NA	NA	NA	No	ID=6-108293408-108293421-A;MOTIFS=A;STRUC=(A)n	HPRC,HGSVC	No	0.745	Yes	NA,NA	NA	NA
chr6:108293569	210764	INS	607	0.906	0.5153	39	NA	NA	NA	NA	NA	NA	NA	NA	NA	No	ID=6-108293408-108293421-A;MOTIFS=A;STRUC=(A)n	HPRC,HGSVC	No	0.745	Yes	NA,NA	NA	NA
chr6:108330770	210765	INS	72	0.8786	0.4567	1	AFG1L(5.7967e-05,1.018)	NA	NA	NA	NA	NA	NA	NA	NA	No	NA	NA	Yes	0.354	No	NA,NA	NA	NA
chr6:108369599	210766	DEL	7840	0.9973	0.0042	1	AFG1L(5.7967e-05,1.018)	NA	NA	NA	NA	NA	NA	NA	NA	No	ID=6-108369614-108369626-T;MOTIFS=T;STRUC=<TR3245707>,ID=6-108369755-108369764-CCA;MOTIFS=CCA;STRUC=<TR3245708>,ID=6-108369919-108369949-CTGG;MOTIFS=CTGG;STRUC=<TR3245709>,ID=6-108369947-108369989-CTAT;MOTIFS=CTAT;STRUC=(CTAT)n,ID=6-108371190-108371206-TTTTG;MOTIFS=TTTTG;STRUC=<TR3245710>,ID=6-108372084-108372095-TAG;MOTIFS=TAG;STRUC=<TR3245711>,ID=6-108372107-108372122-TA;MOTIFS=TA;STRUC=<TR3245712>,ID=6-108372332-108372347-T;MOTIFS=T;STRUC=<TR3245713>,ID=6-108373087-108373096-TA;MOTIFS=TA;STRUC=<TR3245714>,ID=6-108373587-108373605-T;MOTIFS=T;STRUC=<TR3245715>,ID=6-108374097-108374106-T;MOTIFS=T;STRUC=<TR3245716>,ID=6-108376194-108376203-TC;MOTIFS=TC;STRUC=<TR3245717>,ID=6-108377070-108377079-T;MOTIFS=T;STRUC=<TR3245718>	HPRC	No	3.448	No	NA,NA	NA	NA
chr6:108393479	210767	INS	332	0.9064	0.3358	1	AFG1L(5.7967e-05,1.018)	NA	NA	NA	NA	NA	NA	NA	NA	No	NA	NA	Yes	10.37	No	NA,NA	NA	NA
chr6:108393479	210768	INS	352	0.8738	0.507	2	AFG1L(5.7967e-05,1.018)	NA	NA	NA	NA	NA	NA	NA	NA	No	NA	NA	Yes	10.37	Yes	NA,NA	NA	NA
chr6:108410491	210769	INS	297	0.874	0.4693	1	AFG1L(5.7967e-05,1.018)	NA	NA	NA	NA	NA	NA	NA	NA	No	ID=6-108410452-108410469-AGAAG;MOTIFS=AGAAG;STRUC=(AGAAG)n	HPRC	Yes	0.692	No	NA,NA	NA	NA
chr6:108410491	210770	INS	316	0.9419	0.2363	5	AFG1L(5.7967e-05,1.018)	NA	NA	NA	NA	NA	NA	NA	NA	No	ID=6-108410452-108410469-AGAAG;MOTIFS=AGAAG;STRUC=(AGAAG)n	HPRC	Yes	0.692	Yes	NA,NA	NA	NA
chr6:108465709	210771	INS	1971	0.8977	0.3608	38	AFG1L(5.7967e-05,1.018)	NA	NA	NA	NA	NA	NA	NA	NA	No	NA	HPRC,HGSVC,1KG-ONT	Yes	3.322	Yes	NA,NA	NA	NA
chr6:108485625	210772	INS	64	0.8578	0.5183	1	AFG1L(5.7967e-05,1.018)	NA	NA	NA	NA	NA	NA	NA	NA	No	NA	NA	No	0.692	No	NA,NA	NA	NA
chr6:108502140	210773	DEL	179	0.9245	0.2784	7	AFG1L(5.7967e-05,1.018)	NA	NA	NA	NA	NA	NA	NA	NA	No	ID=6-108502196-108502219-TTTG;MOTIFS=TTTG;STRUC=<TR3245957>	HPRC,HGSVC,1KG-ONT	No	0.176	Yes	NA,NA	NA	NA
chr6:108523978	210774	INS	335	0.9218	0.3212	17	AFG1L(5.7967e-05,1.018)	NA	NA	NA	NA	NA	NA	NA	NA	No	NA	HGSVC,1KG-ONT	Yes	3.188	Yes	NA,NA	NA	NA
chr6:108534042	210775	INS	54	0.8987	0.4696	2	NA	NA	NA	NA	NA	NA	NA	NA	NA	No	ID=6-108533964-108534005-GA,6-108534008-108534027-GGAAGG,6-108534040-108534061-GA,6-108534064-108534083-GGAAGG,6-108534109-108534123-AAGG,6-108534134-108534147-AGGA,6-108534174-108534199-AAAGA,6-108534220-108534233-AG;MOTIFS=AGGA,AAGG,AAAGA,AG,GA,GGAAGG;STRUC=<VC215684>	1KG-ONT	Yes	3.242	Yes	NA,NA	NA	NA
chr6:108534101	210776	INS	79	0.8295	0.6337	156	NA	NA	NA	NA	NA	NA	NA	NA	NA	No	ID=6-108533964-108534005-GA,6-108534008-108534027-GGAAGG,6-108534040-108534061-GA,6-108534064-108534083-GGAAGG,6-108534109-108534123-AAGG,6-108534134-108534147-AGGA,6-108534174-108534199-AAAGA,6-108534220-108534233-AG;MOTIFS=AGGA,AAGG,AAAGA,AG,GA,GGAAGG;STRUC=<VC215684>	HPRC,1KG-ONT	Yes	3.242	Yes	NA,NA	NA	NA
chr6:108534104	210777	INS	73	0.9279	0.2801	17	NA	NA	NA	NA	NA	NA	NA	NA	NA	No	ID=6-108533964-108534005-GA,6-108534008-108534027-GGAAGG,6-108534040-108534061-GA,6-108534064-108534083-GGAAGG,6-108534109-108534123-AAGG,6-108534134-108534147-AGGA,6-108534174-108534199-AAAGA,6-108534220-108534233-AG;MOTIFS=AGGA,AAGG,AAAGA,AG,GA,GGAAGG;STRUC=<VC215684>	HPRC,1KG-ONT	Yes	3.242	No	NA,NA	NA	NA
chr6:108534109	210778	INS	135	0.7973	0.6963	1	NA	NA	NA	NA	NA	NA	NA	NA	NA	No	ID=6-108533964-108534005-GA,6-108534008-108534027-GGAAGG,6-108534040-108534061-GA,6-108534064-108534083-GGAAGG,6-108534109-108534123-AAGG,6-108534134-108534147-AGGA,6-108534174-108534199-AAAGA,6-108534220-108534233-AG;MOTIFS=AGGA,AAGG,AAAGA,AG,GA,GGAAGG;STRUC=<VC215684>	NA	Yes	3.242	No	NA,NA	NA	NA
chr6:108534215	210779	INS	84	0.7974	0.6963	1	NA	NA	NA	NA	NA	NA	NA	NA	NA	No	ID=6-108533964-108534005-GA,6-108534008-108534027-GGAAGG,6-108534040-108534061-GA,6-108534064-108534083-GGAAGG,6-108534109-108534123-AAGG,6-108534134-108534147-AGGA,6-108534174-108534199-AAAGA,6-108534220-108534233-AG;MOTIFS=AGGA,AAGG,AAAGA,AG,GA,GGAAGG;STRUC=<VC215684>	HPRC,1KG-ONT	No	3.242	No	NA,NA	NA	NA
chr6:108593164	210780	DEL	74	0.8595	0.5142	1	FOXO3(0.99997,0.26)	FOXO3(0.99997,0.26)	NA	NA	NA	NA	NA	NA	enhancer	No	NA	HPRC	Yes	12.07	No	NA,NA	NA	NA
chr6:108602539	210781	INS	334	0.9538	0.1813	1	FOXO3(0.99997,0.26)	FOXO3(0.99997,0.26)	NA	NA	NA	NA	NA	NA	NA	No	NA	1KG-ONT	Yes	3.322	Yes	NA,NA	NA	NA
chr6:108683915	210782	INS	250	0.8259	0.6226	26	FOXO3(0.99997,0.26)	FOXO3(0.99997,0.26)	NA	NA	NA	NA	NA	NA	NA	Yes	NA	1KG-ONT	Yes	8.834	Yes	NA,NA	NA	NA
chr6:108708143	210783	INS	328	0.9468	0.2044	8	NA	NA	NA	NA	NA	NA	NA	NA	NA	No	NA	HGSVC,1KG-ONT	Yes	3.322	Yes	NA,NA	NA	NA
chr6:108708143	210784	INS	349	0.861	0.5181	8	NA	NA	NA	NA	NA	NA	NA	NA	NA	No	NA	HGSVC,1KG-ONT	Yes	3.322	Yes	NA,NA	NA	NA
chr6:108718864	210785	DEL	314	0.9823	0.0877	319	NA	NA	NA	NA	NA	NA	NA	NA	NA	No	ID=6-108718876-108718880-T;MOTIFS=T;STRUC=<TR3246299>,ID=6-108718881-108718897-T;MOTIFS=T;STRUC=<TR3246300>	HPRC,HGSVC,1KG-ONT	Yes	0.604	Yes	NA,NA	NA	NA
chr6:108742848	210786	DEL	84	0.8764	0.4376	2	NA	NA	NA	NA	NA	NA	NA	NA	NA	No	ID=6-108742791-108742806-TTTC,6-108742803-108742818-T;MOTIFS=TTTC,T;STRUC=<VC215698>,ID=6-108742875-108742910-T;MOTIFS=T;STRUC=<TR3246344>	NA	Yes	1.274	Yes	NA,NA	NA	NA
chr6:108742882	210787	INS	78	0.8523	0.5193	3	NA	NA	NA	NA	NA	NA	NA	NA	NA	No	ID=6-108742791-108742806-TTTC,6-108742803-108742818-T;MOTIFS=TTTC,T;STRUC=<VC215698>,ID=6-108742875-108742910-T;MOTIFS=T;STRUC=<TR3246344>	HPRC,HGSVC	Yes	1.616	Yes	NA,NA	NA	NA
chr6:108742884	210788	INS	66	0.8367	0.6179	4	NA	NA	NA	NA	NA	NA	NA	NA	NA	No	ID=6-108742791-108742806-TTTC,6-108742803-108742818-T;MOTIFS=TTTC,T;STRUC=<VC215698>,ID=6-108742875-108742910-T;MOTIFS=T;STRUC=<TR3246344>	HPRC,HGSVC	Yes	1.616	Yes	NA,NA	NA	NA
chr6:108742886	210789	INS	62	0.8365	0.6208	1	NA	NA	NA	NA	NA	NA	NA	NA	NA	No	ID=6-108742791-108742806-TTTC,6-108742803-108742818-T;MOTIFS=TTTC,T;STRUC=<VC215698>,ID=6-108742875-108742910-T;MOTIFS=T;STRUC=<TR3246344>	HPRC,HGSVC	Yes	1.616	No	NA,NA	NA	NA
chr6:108757225	210790	DEL	4778	0.8583	0.5207	5	NA	NA	NA	NA	NA	NA	NA	NA	enhancer	No	ID=6-108757881-108757890-C;MOTIFS=C;STRUC=<TR3246365>,ID=6-108758247-108758258-T;MOTIFS=T;STRUC=(T)n,ID=6-108758744-108758753-T;MOTIFS=T;STRUC=<TR3246366>,ID=6-108759325-108759335-GA;MOTIFS=GA;STRUC=<TR3246367>,ID=6-108759924-108759942-CAAAAA;MOTIFS=CAAAAA;STRUC=<TR3246368>	HPRC	Yes	4.779	No	NA,NA	NA	NA
chr6:108759203	210791	DEL	3735	0.9675	0.2211	1	NA	NA	NA	NA	NA	NA	NA	NA	enhancer	No	ID=6-108759325-108759335-GA;MOTIFS=GA;STRUC=<TR3246367>,ID=6-108759924-108759942-CAAAAA;MOTIFS=CAAAAA;STRUC=<TR3246368>,ID=6-108762267-108762286-A;MOTIFS=A;STRUC=<TR3246369>	HPRC	Yes	5.364	No	NA,NA	NA	NA
chr6:108841391	210792	INS	2879	0.8153	0.6351	1	NA	NA	NA	NA	NA	NA	NA	NA	NA	No	NA	NA	No	7.702	No	NA,NA	NA	NA
chr6:108842628	210793	INS	56	0.8674	0.467	14	NA	NA	NA	NA	NA	NA	NA	NA	NA	No	ID=6-108842575-108842594-TA,6-108842596-108842605-AT,6-108842634-108842643-AT,6-108842661-108842697-TACATATATTCATATATG,6-108842724-108842736-AT,6-108842804-108842813-TA,6-108842966-108842978-CATA,6-108842996-108843000-CATA;MOTIFS=TACATATATTCATATATG,CATA,TA,AT;STRUC=<VC215704>	HPRC,HGSVC,1KG-ONT	Yes	0.345	Yes	NA,NA	NA	NA
chr6:108842661	210794	INS	56	0.929	0.4356	16	NA	NA	NA	NA	NA	NA	NA	NA	NA	No	ID=6-108842575-108842594-TA,6-108842596-108842605-AT,6-108842634-108842643-AT,6-108842661-108842697-TACATATATTCATATATG,6-108842724-108842736-AT,6-108842804-108842813-TA,6-108842966-108842978-CATA,6-108842996-108843000-CATA;MOTIFS=TACATATATTCATATATG,CATA,TA,AT;STRUC=<VC215704>,ID=6-108842639-108842679-TATACATATATTCATATATG;MOTIFS=TATACATATATTCATATATG;STRUC=<TR3246479>	HPRC,HGSVC,1KG-ONT	Yes	0.118	Yes	NA,NA	NA	NA
chr6:108842865	210795	INS	60	0.9184	0.3316	198	NA	NA	NA	NA	NA	NA	NA	NA	NA	No	ID=6-108842575-108842594-TA,6-108842596-108842605-AT,6-108842634-108842643-AT,6-108842661-108842697-TACATATATTCATATATG,6-108842724-108842736-AT,6-108842804-108842813-TA,6-108842966-108842978-CATA,6-108842996-108843000-CATA;MOTIFS=TACATATATTCATATATG,CATA,TA,AT;STRUC=<VC215704>	HPRC,HGSVC,1KG-ONT	No	0.118	Yes	NA,NA	NA	NA
chr6:108842865	210796	DEL	60	0.9568	0.3049	83	NA	NA	NA	NA	NA	NA	NA	NA	NA	No	ID=6-108842575-108842594-TA,6-108842596-108842605-AT,6-108842634-108842643-AT,6-108842661-108842697-TACATATATTCATATATG,6-108842724-108842736-AT,6-108842804-108842813-TA,6-108842966-108842978-CATA,6-108842996-108843000-CATA;MOTIFS=TACATATATTCATATATG,CATA,TA,AT;STRUC=<VC215704>,ID=6-108842865-108843003-ATATGTATACGCATATATACATATATTCAT;MOTIFS=ATATGTATACGCATATATACATATATTCAT;STRUC=<TR3246480>	HPRC,HGSVC,1KG-ONT	Yes	0.105	Yes	NA,NA	NA	NA
chr6:108842865	210797	DEL	90	0.8425	0.6	81	NA	NA	NA	NA	NA	NA	NA	NA	NA	No	ID=6-108842575-108842594-TA,6-108842596-108842605-AT,6-108842634-108842643-AT,6-108842661-108842697-TACATATATTCATATATG,6-108842724-108842736-AT,6-108842804-108842813-TA,6-108842966-108842978-CATA,6-108842996-108843000-CATA;MOTIFS=TACATATATTCATATATG,CATA,TA,AT;STRUC=<VC215704>,ID=6-108842865-108843003-ATATGTATACGCATATATACATATATTCAT;MOTIFS=ATATGTATACGCATATATACATATATTCAT;STRUC=<TR3246480>	NA	Yes	0.105	Yes	NA,NA	NA	NA
chr6:108842899	210798	INS	60	0.8543	0.5312	158	NA	NA	NA	NA	NA	NA	NA	NA	NA	No	ID=6-108842575-108842594-TA,6-108842596-108842605-AT,6-108842634-108842643-AT,6-108842661-108842697-TACATATATTCATATATG,6-108842724-108842736-AT,6-108842804-108842813-TA,6-108842966-108842978-CATA,6-108842996-108843000-CATA;MOTIFS=TACATATATTCATATATG,CATA,TA,AT;STRUC=<VC215704>,ID=6-108842865-108843003-ATATGTATACGCATATATACATATATTCAT;MOTIFS=ATATGTATACGCATATATACATATATTCAT;STRUC=<TR3246480>	HPRC,HGSVC,1KG-ONT	No	0.745	Yes	NA,NA	NA	NA
chr6:108842959	210799	INS	90	0.8787	0.4533	84	NA	NA	NA	NA	NA	NA	NA	NA	NA	No	ID=6-108842575-108842594-TA,6-108842596-108842605-AT,6-108842634-108842643-AT,6-108842661-108842697-TACATATATTCATATATG,6-108842724-108842736-AT,6-108842804-108842813-TA,6-108842966-108842978-CATA,6-108842996-108843000-CATA;MOTIFS=TACATATATTCATATATG,CATA,TA,AT;STRUC=<VC215704>,ID=6-108842865-108843003-ATATGTATACGCATATATACATATATTCAT;MOTIFS=ATATGTATACGCATATATACATATATTCAT;STRUC=<TR3246480>	HPRC,HGSVC	Yes	2.413	Yes	NA,NA	NA	NA
chr6:108842965	210800	INS	61	0.9363	0.2878	8	NA	NA	NA	NA	NA	NA	NA	NA	NA	No	ID=6-108842575-108842594-TA,6-108842596-108842605-AT,6-108842634-108842643-AT,6-108842661-108842697-TACATATATTCATATATG,6-108842724-108842736-AT,6-108842804-108842813-TA,6-108842966-108842978-CATA,6-108842996-108843000-CATA;MOTIFS=TACATATATTCATATATG,CATA,TA,AT;STRUC=<VC215704>,ID=6-108842865-108843003-ATATGTATACGCATATATACATATATTCAT;MOTIFS=ATATGTATACGCATATATACATATATTCAT;STRUC=<TR3246480>	HPRC,HGSVC,1KG-ONT	No	2.413	Yes	NA,NA	NA	NA
chr6:108842992	210801	INS	63	0.8524	0.5553	56	NA	NA	NA	NA	NA	NA	NA	NA	NA	No	ID=6-108842575-108842594-TA,6-108842596-108842605-AT,6-108842634-108842643-AT,6-108842661-108842697-TACATATATTCATATATG,6-108842724-108842736-AT,6-108842804-108842813-TA,6-108842966-108842978-CATA,6-108842996-108843000-CATA;MOTIFS=TACATATATTCATATATG,CATA,TA,AT;STRUC=<VC215704>,ID=6-108842865-108843003-ATATGTATACGCATATATACATATATTCAT;MOTIFS=ATATGTATACGCATATATACATATATTCAT;STRUC=<TR3246480>	HPRC,HGSVC,1KG-ONT	Yes	2.413	Yes	NA,NA	NA	NA
chr6:108842996	210802	INS	60	0.8057	0.6778	23	NA	NA	NA	NA	NA	NA	NA	NA	NA	No	ID=6-108842575-108842594-TA,6-108842596-108842605-AT,6-108842634-108842643-AT,6-108842661-108842697-TACATATATTCATATATG,6-108842724-108842736-AT,6-108842804-108842813-TA,6-108842966-108842978-CATA,6-108842996-108843000-CATA;MOTIFS=TACATATATTCATATATG,CATA,TA,AT;STRUC=<VC215704>,ID=6-108842865-108843003-ATATGTATACGCATATATACATATATTCAT;MOTIFS=ATATGTATACGCATATATACATATATTCAT;STRUC=<TR3246480>	HPRC,HGSVC,1KG-ONT	Yes	2.413	Yes	NA,NA	NA	NA
chr6:108843011	210803	INS	54	0.958	0.1774	10	NA	NA	NA	NA	NA	NA	NA	NA	NA	No	NA	HPRC,HGSVC,1KG-ONT	Yes	2.145	Yes	NA,NA	NA	NA
chr6:108843026	210804	INS	52	0.8978	0.4113	19	NA	NA	NA	NA	NA	NA	NA	NA	NA	No	NA	HPRC,HGSVC,1KG-ONT	Yes	2.413	Yes	NA,NA	NA	NA
chr6:108843026	210805	INS	112	0.8071	0.6934	34	NA	NA	NA	NA	NA	NA	NA	NA	NA	No	NA	HPRC,HGSVC	Yes	2.413	Yes	NA,NA	NA	NA
chr6:108881296	210806	INS	53	0.9337	0.4224	33	ARMC2(1.6643e-15,0.936)	NA	NA	NA	NA	NA	NA	NA	NA	No	ID=6-108881275-108881299-CCCTC;MOTIFS=CCCTC;STRUC=<TR3246557>	HPRC	No	2.941	Yes	NA,NA	NA	NA
chr6:108881296	210807	INS	60	0.8111	0.6918	1	ARMC2(1.6643e-15,0.936)	NA	NA	NA	NA	NA	NA	NA	NA	No	ID=6-108881275-108881299-CCCTC;MOTIFS=CCCTC;STRUC=<TR3246557>	HPRC	No	2.941	No	NA,NA	NA	NA
chr6:108883927	210808	INS	814	0.8524	0.6052	1	ARMC2(1.6643e-15,0.936)	NA	NA	NA	NA	NA	NA	NA	NA	No	NA	NA	No	10.85	No	NA,NA	NA	NA
chr6:108889255	210809	DEL	1150	0.8896	0.4092	18	ARMC2(1.6643e-15,0.936)	NA	NA	NA	NA	NA	NA	NA	NA	No	ID=6-108890032-108890040-A;MOTIFS=A;STRUC=<TR3246570>,ID=6-108890189-108890229-A;MOTIFS=A;STRUC=<TR3246571>	HGSVC,1KG-ONT	Yes	0.139	Yes	NA,NA	NA	NA
chr6:108930846	210810	DEL	1933	0.8718	0.4659	48	ARMC2(1.6643e-15,0.936)	NA	NA	NA	NA	NA	NA	NA	NA	No	ID=6-108930903-108930917-T;MOTIFS=T;STRUC=<TR3246645>,ID=6-108931768-108931780-T;MOTIFS=T;STRUC=<TR3246646>,ID=6-108932516-108932543-T;MOTIFS=T;STRUC=<TR3246647>,ID=6-108932541-108932547-TTG;MOTIFS=TTG;STRUC=(TTG)n,ID=6-108932675-108932685-CCA;MOTIFS=CCA;STRUC=<TR3246648>	HPRC,HGSVC,1KG-ONT	Yes	0.256	Yes	NA,NA	NA	NA
chr6:108937860	210811	DEL	555	0.807	0.6691	3	ARMC2(1.6643e-15,0.936)	NA	NA	NA	NA	NA	NA	NA	NA	No	NA	NA	No	0.751	No	NA,NA	NA	NA
chr6:109015226	210812	INS	96	0.8767	0.4491	1	SESN1(0.0018011,0.707)	NA	SESN1(0.0018011,0.707)	NA	NA	NA	NA	NA	NA	No	NA	NA	No	9.943	No	NA,NA	NA	NA
chr6:109047027	210813	INS	98	0.8636	0.5593	45	SESN1(0.0018011,0.707)	NA	SESN1(0.0018011,0.707)	NA	NA	NA	NA	NA	NA	No	ID=6-109046991-109046999-G;MOTIFS=G;STRUC=(G)n	HGSVC,1KG-ONT	No	0.056	Yes	NA,NA	NA	NA
chr6:109047027	210814	DEL	175	0.8622	0.5027	2	SESN1(0.0018011,0.707)	NA	SESN1(0.0018011,0.707)	NA	NA	NA	NA	NA	NA	No	ID=6-109046991-109046999-G;MOTIFS=G;STRUC=(G)n	NA	No	0.127	No	NA,NA	NA	NA
chr6:109047039	210815	INS	721	0.8847	0.4003	62	SESN1(0.0018011,0.707)	NA	SESN1(0.0018011,0.707)	NA	NA	NA	NA	NA	NA	No	ID=6-109046991-109046999-G;MOTIFS=G;STRUC=(G)n	HPRC,HGSVC,1KG-ONT	No	0.056	Yes	NA,NA	NA	NA
chr6:109047041	210817	INS	105	0.7966	0.6872	17	SESN1(0.0018011,0.707)	NA	SESN1(0.0018011,0.707)	NA	NA	NA	NA	NA	NA	No	ID=6-109046991-109046999-G;MOTIFS=G;STRUC=(G)n	HGSVC,1KG-ONT	No	0.056	Yes	NA,NA	NA	NA
chr6:109047041	210825	INS	628	0.854	0.5239	7	SESN1(0.0018011,0.707)	NA	SESN1(0.0018011,0.707)	NA	NA	NA	NA	NA	NA	No	ID=6-109046991-109046999-G;MOTIFS=G;STRUC=(G)n	HPRC,HGSVC,1KG-ONT	No	0.056	Yes	NA,NA	NA	NA
chr6:109047041	210824	INS	628	0.9201	0.3062	3	SESN1(0.0018011,0.707)	NA	SESN1(0.0018011,0.707)	NA	NA	NA	NA	NA	NA	No	ID=6-109046991-109046999-G;MOTIFS=G;STRUC=(G)n	HPRC,HGSVC,1KG-ONT	No	0.056	No	NA,NA	NA	NA
chr6:109047041	210823	INS	418	0.8855	0.4222	3	SESN1(0.0018011,0.707)	NA	SESN1(0.0018011,0.707)	NA	NA	NA	NA	NA	NA	No	ID=6-109046991-109046999-G;MOTIFS=G;STRUC=(G)n	HPRC,HGSVC,1KG-ONT	No	0.056	Yes	NA,NA	NA	NA
chr6:109047041	210822	INS	677	0.9074	0.3684	1021	SESN1(0.0018011,0.707)	NA	SESN1(0.0018011,0.707)	NA	NA	NA	NA	NA	NA	No	ID=6-109046991-109046999-G;MOTIFS=G;STRUC=(G)n	HPRC,HGSVC,1KG-ONT	No	0.056	Yes	NA,NA	NA	NA
chr6:109047041	210821	INS	1079	0.9364	0.4624	2	SESN1(0.0018011,0.707)	NA	SESN1(0.0018011,0.707)	NA	NA	NA	NA	NA	NA	No	ID=6-109046991-109046999-G;MOTIFS=G;STRUC=(G)n	HPRC	No	0.056	No	NA,NA	NA	NA
chr6:109047041	210820	INS	500	0.9178	0.3378	130	SESN1(0.0018011,0.707)	NA	SESN1(0.0018011,0.707)	NA	NA	NA	NA	NA	NA	No	ID=6-109046991-109046999-G;MOTIFS=G;STRUC=(G)n	HPRC,HGSVC,1KG-ONT	No	0.056	Yes	NA,NA	NA	NA
chr6:109047041	210819	INS	453	0.8966	0.4092	47	SESN1(0.0018011,0.707)	NA	SESN1(0.0018011,0.707)	NA	NA	NA	NA	NA	NA	No	ID=6-109046991-109046999-G;MOTIFS=G;STRUC=(G)n	HPRC,HGSVC,1KG-ONT	No	0.056	Yes	NA,NA	NA	NA
chr6:109047041	210816	INS	50	0.8581	0.5334	7	SESN1(0.0018011,0.707)	NA	SESN1(0.0018011,0.707)	NA	NA	NA	NA	NA	NA	No	ID=6-109046991-109046999-G;MOTIFS=G;STRUC=(G)n	HPRC	No	0.056	Yes	NA,NA	NA	NA
chr6:109047043	210826	INS	454	0.8057	0.6757	54	SESN1(0.0018011,0.707)	NA	SESN1(0.0018011,0.707)	NA	NA	NA	NA	NA	NA	No	ID=6-109046991-109046999-G;MOTIFS=G;STRUC=(G)n	HPRC,HGSVC,1KG-ONT	No	0.056	Yes	NA,NA	NA	NA
chr6:109047070	210827	INS	731	0.8722	0.4798	1	SESN1(0.0018011,0.707)	NA	SESN1(0.0018011,0.707)	NA	NA	NA	NA	NA	NA	No	ID=6-109046991-109046999-G;MOTIFS=G;STRUC=(G)n	HPRC,HGSVC,1KG-ONT	No	0.056	No	NA,NA	NA	NA
chr6:109047184	210828	INS	354	0.8515	0.574	1	SESN1(0.0018011,0.707)	NA	SESN1(0.0018011,0.707)	NA	NA	NA	NA	NA	NA	No	ID=6-109046991-109046999-G;MOTIFS=G;STRUC=(G)n	HPRC,HGSVC,1KG-ONT	No	0.056	No	NA,NA	NA	NA
chr6:109047311	210829	INS	50	0.9109	0.327	1	SESN1(0.0018011,0.707)	NA	SESN1(0.0018011,0.707)	NA	NA	NA	NA	NA	NA	No	ID=6-109046991-109046999-G;MOTIFS=G;STRUC=(G)n	HPRC	No	0.056	No	NA,NA	NA	NA
chr6:109047312	210830	INS	275	0.8167	0.6677	57	SESN1(0.0018011,0.707)	NA	SESN1(0.0018011,0.707)	NA	NA	NA	NA	NA	NA	No	ID=6-109046991-109046999-G;MOTIFS=G;STRUC=(G)n	HPRC,HGSVC,1KG-ONT	No	0.056	Yes	NA,NA	NA	NA
chr6:109047329	210831	DEL	127	0.809	0.6747	8	SESN1(0.0018011,0.707)	NA	SESN1(0.0018011,0.707)	NA	NA	NA	NA	NA	NA	No	ID=6-109046991-109046999-G;MOTIFS=G;STRUC=(G)n	NA	No	0.427	No	NA,NA	NA	NA
chr6:109047358	210832	INS	127	0.8472	0.5883	1	SESN1(0.0018011,0.707)	NA	SESN1(0.0018011,0.707)	NA	NA	NA	NA	NA	NA	No	ID=6-109046991-109046999-G;MOTIFS=G;STRUC=(G)n	HGSVC,1KG-ONT	No	0.056	Yes	NA,NA	NA	NA
chr6:109059726	210833	INS	339	0.8073	0.6802	1	SESN1(0.0018011,0.707)	NA	SESN1(0.0018011,0.707)	NA	NA	NA	NA	NA	enhancer	No	NA	NA	Yes	11.02	No	NA,NA	NA	NA
chr6:109180566	210834	DEL	343	0.8871	0.4492	1	NA	NA	NA	NA	NA	NA	NA	NA	NA	No	ID=6-109180644-109180668-TTGA;MOTIFS=TTGA;STRUC=<TR3247043>	1KG-ONT	Yes	2.021	No	NA,NA	NA	NA
chr6:109221498	210835	INS	66	0.8478	0.5799	1	NA	NA	NA	NA	NA	NA	NA	NA	NA	No	ID=6-109221447-109221468-TTCCC,6-109221464-109221482-CCCTC,6-109221468-109221498-CCCCTCCCCTCCCCA,6-109221498-109221528-CCCCTCCCCACCCCT,6-109221530-109221541-CCT,6-109221606-109221623-CTCCC,6-109221629-109221651-CCCTC;MOTIFS=CCT,CCCCTCCCCTCCCCA,CCCTC,TTCCC,CTCCC,CCCCTCCCCACCCCT;STRUC=<VC215737>	HPRC,HGSVC,1KG-ONT	No	0.794	No	NA,NA	NA	NA
chr6:109221498	210836	INS	69	0.7955	0.6846	1	NA	NA	NA	NA	NA	NA	NA	NA	NA	No	ID=6-109221447-109221468-TTCCC,6-109221464-109221482-CCCTC,6-109221468-109221498-CCCCTCCCCTCCCCA,6-109221498-109221528-CCCCTCCCCACCCCT,6-109221530-109221541-CCT,6-109221606-109221623-CTCCC,6-109221629-109221651-CCCTC;MOTIFS=CCT,CCCCTCCCCTCCCCA,CCCTC,TTCCC,CTCCC,CCCCTCCCCACCCCT;STRUC=<VC215737>	HPRC,HGSVC,1KG-ONT	No	0.794	No	NA,NA	NA	NA
chr6:109221507	210837	INS	54	0.8423	0.544	11	NA	NA	NA	NA	NA	NA	NA	NA	NA	No	ID=6-109221447-109221468-TTCCC,6-109221464-109221482-CCCTC,6-109221468-109221498-CCCCTCCCCTCCCCA,6-109221498-109221528-CCCCTCCCCACCCCT,6-109221530-109221541-CCT,6-109221606-109221623-CTCCC,6-109221629-109221651-CCCTC;MOTIFS=CCT,CCCCTCCCCTCCCCA,CCCTC,TTCCC,CTCCC,CCCCTCCCCACCCCT;STRUC=<VC215737>	HPRC,HGSVC,1KG-ONT	No	0.794	Yes	NA,NA	NA	NA
chr6:109221507	210838	DEL	63	0.9077	0.3496	4	NA	NA	NA	NA	NA	NA	NA	NA	NA	No	ID=6-109221447-109221468-TTCCC,6-109221464-109221482-CCCTC,6-109221468-109221498-CCCCTCCCCTCCCCA,6-109221498-109221528-CCCCTCCCCACCCCT,6-109221530-109221541-CCT,6-109221606-109221623-CTCCC,6-109221629-109221651-CCCTC;MOTIFS=CCT,CCCCTCCCCTCCCCA,CCCTC,TTCCC,CTCCC,CCCCTCCCCACCCCT;STRUC=<VC215737>	HPRC,HGSVC,1KG-ONT	No	1.263	No	NA,NA	NA	NA
chr6:109221516	210839	DEL	58	0.8306	0.6051	55	NA	NA	NA	NA	NA	NA	NA	NA	NA	No	ID=6-109221447-109221468-TTCCC,6-109221464-109221482-CCCTC,6-109221468-109221498-CCCCTCCCCTCCCCA,6-109221498-109221528-CCCCTCCCCACCCCT,6-109221530-109221541-CCT,6-109221606-109221623-CTCCC,6-109221629-109221651-CCCTC;MOTIFS=CCT,CCCCTCCCCTCCCCA,CCCTC,TTCCC,CTCCC,CCCCTCCCCACCCCT;STRUC=<VC215737>	HPRC,HGSVC,1KG-ONT	No	1.219	Yes	NA,NA	NA	NA
chr6:109221517	210840	INS	53	0.8573	0.5481	3	NA	NA	NA	NA	NA	NA	NA	NA	NA	No	ID=6-109221447-109221468-TTCCC,6-109221464-109221482-CCCTC,6-109221468-109221498-CCCCTCCCCTCCCCA,6-109221498-109221528-CCCCTCCCCACCCCT,6-109221530-109221541-CCT,6-109221606-109221623-CTCCC,6-109221629-109221651-CCCTC;MOTIFS=CCT,CCCCTCCCCTCCCCA,CCCTC,TTCCC,CTCCC,CCCCTCCCCACCCCT;STRUC=<VC215737>	HPRC,HGSVC,1KG-ONT	No	0.794	No	NA,NA	NA	NA
chr6:109221517	210841	INS	65	0.9122	0.3269	2	NA	NA	NA	NA	NA	NA	NA	NA	NA	No	ID=6-109221447-109221468-TTCCC,6-109221464-109221482-CCCTC,6-109221468-109221498-CCCCTCCCCTCCCCA,6-109221498-109221528-CCCCTCCCCACCCCT,6-109221530-109221541-CCT,6-109221606-109221623-CTCCC,6-109221629-109221651-CCCTC;MOTIFS=CCT,CCCCTCCCCTCCCCA,CCCTC,TTCCC,CTCCC,CCCCTCCCCACCCCT;STRUC=<VC215737>	HPRC,HGSVC,1KG-ONT	No	0.794	Yes	NA,NA	NA	NA
chr6:109221541	210842	INS	66	0.8514	0.545	21	NA	NA	NA	NA	NA	NA	NA	NA	NA	No	ID=6-109221447-109221468-TTCCC,6-109221464-109221482-CCCTC,6-109221468-109221498-CCCCTCCCCTCCCCA,6-109221498-109221528-CCCCTCCCCACCCCT,6-109221530-109221541-CCT,6-109221606-109221623-CTCCC,6-109221629-109221651-CCCTC;MOTIFS=CCT,CCCCTCCCCTCCCCA,CCCTC,TTCCC,CTCCC,CCCCTCCCCACCCCT;STRUC=<VC215737>	HPRC,HGSVC,1KG-ONT	No	0.794	Yes	NA,NA	NA	NA
chr6:109221552	210843	INS	74	0.8057	0.6852	3	NA	NA	NA	NA	NA	NA	NA	NA	NA	No	ID=6-109221447-109221468-TTCCC,6-109221464-109221482-CCCTC,6-109221468-109221498-CCCCTCCCCTCCCCA,6-109221498-109221528-CCCCTCCCCACCCCT,6-109221530-109221541-CCT,6-109221606-109221623-CTCCC,6-109221629-109221651-CCCTC;MOTIFS=CCT,CCCCTCCCCTCCCCA,CCCTC,TTCCC,CTCCC,CCCCTCCCCACCCCT;STRUC=<VC215737>	HPRC,HGSVC,1KG-ONT	No	0.794	Yes	NA,NA	NA	NA
chr6:109225515	210844	DEL	307	0.8824	0.4193	16	NA	NA	NA	NA	NA	NA	NA	NA	NA	No	NA	NA	Yes	5.911	Yes	NA,NA	NA	NA
chr6:109276077	210845	INS	319	0.9295	0.2905	42	NA	NA	NA	NA	NA	NA	NA	NA	NA	No	NA	HPRC,1KG-ONT	Yes	8.318	Yes	NA,NA	NA	NA
chr6:109319888	210846	INS	73	0.8933	0.3821	5	NA	NA	NA	NA	NA	NA	NA	NA	NA	No	NA	NA	Yes	2.44	Yes	NA,NA	NA	NA
chr6:109403631	210847	DEL	198	0.8311	0.6408	2	NA	NA	NA	NA	NA	NA	NA	NA	NA	No	ID=6-109403706-109403715-A;MOTIFS=A;STRUC=<TR3247340>	NA	Yes	3.528	No	NA,NA	NA	NA
chr6:109426322	210848	INS	331	0.9405	0.2413	1	NA	NA	NA	NA	NA	NA	NA	NA	NA	No	NA	NA	Yes	7.65	No	NA,NA	NA	NA
chr6:109448097	210849	INS	56	0.8603	0.5452	1	MICAL1(3.0931e-22,0.83)	NA	NA	NA	NA	NA	NA	NA	NA	No	NA	NA	No	7.398	Yes	NA,NA	NA	NA
chr6:109470254	210850	DEL	89	0.8299	0.6451	6	ZBTB24(6.4022e-07,0.763)	ZBTB24(6.4022e-07,0.763)	NA	NA	NA	NA	NA	NA	NA	No	ID=6-109470317-109470329-CCCA;MOTIFS=CCCA;STRUC=<TR3247435>	NA	Yes	0.292	Yes	NA,NA	NA	NA
chr6:109488851	210851	DEL	564	0.8414	0.5784	4	NA	NA	NA	NA	NA	NA	NA	NA	NA	No	ID=6-109489313-109489328-TTTA;MOTIFS=TTTA;STRUC=<TR3247472>,ID=6-109489332-109489351-T;MOTIFS=T;STRUC=<TR3247473>	NA	Yes	0.839	Yes	NA,NA	NA	NA
chr6:109519375	210852	INS	68	0.823	0.6658	1	AK9(2.6186e-37,0.848)	NA	NA	NA	NA	NA	NA	NA	NA	No	NA	NA	No	5.909	No	NA,NA	NA	NA
chr6:109540152	210853	INS	410	0.872	0.5031	23	AK9(2.6186e-37,0.848)	NA	NA	NA	NA	NA	NA	NA	NA	No	NA	HPRC,HGSVC,1KG-ONT	No	6.59	Yes	NA,NA	NA	NA
chr6:109577437	210854	INS	2221	0.8162	0.6914	2	AK9(2.6186e-37,0.848)	NA	NA	NA	NA	NA	NA	NA	NA	No	NA	NA	No	0.692	No	NA,NA	NA	NA
chr6:109592108	210855	INS	255	0.8543	0.5557	5	AK9(2.6186e-37,0.848)	NA	NA	NA	NA	NA	NA	NA	NA	No	NA	NA	No	7.809	Yes	NA,NA	NA	NA
chr6:109644468	210856	INS	71	0.8255	0.6329	15	AK9(2.6186e-37,0.848)	NA	NA	NA	NA	NA	NA	NA	NA	No	NA	NA	Yes	0.692	Yes	NA,NA	NA	NA
chr6:109658799	210857	INS	345	0.8371	0.6135	2	AK9(2.6186e-37,0.848)	NA	NA	NA	NA	NA	NA	NA	NA	No	NA	NA	Yes	5.106	No	NA,NA	NA	NA
chr6:109781773	210859	INS	288	0.9612	0.1725	141	FIG4(1.3237e-16,0.966)	FIG4(1.3237e-16,0.966)	NA	NA	NA	NA	NA	NA	NA	No	NA	HPRC,HGSVC,1KG-ONT	Yes	10.48	Yes	NA,NA	NA	NA
chr6:109781773	210860	INS	305	0.9515	0.1987	246	FIG4(1.3237e-16,0.966)	FIG4(1.3237e-16,0.966)	NA	NA	NA	NA	NA	NA	NA	No	NA	HPRC,HGSVC,1KG-ONT	Yes	10.48	Yes	NA,NA	NA	NA
chr6:109781773	210861	INS	321	0.9137	0.3224	89	FIG4(1.3237e-16,0.966)	FIG4(1.3237e-16,0.966)	NA	NA	NA	NA	NA	NA	NA	No	NA	HPRC,HGSVC,1KG-ONT	Yes	10.48	Yes	NA,NA	NA	NA
chr6:109808825	210862	INS	367	0.8082	0.6743	1	FIG4(1.3237e-16,0.966)	FIG4(1.3237e-16,0.966)	NA	NA	NA	NA	NA	NA	NA	No	NA	NA	Yes	0.692	No	NA,NA	NA	NA
chr6:109810250	210863	INS	333	0.9514	0.2105	5	FIG4(1.3237e-16,0.966)	FIG4(1.3237e-16,0.966)	NA	NA	NA	NA	NA	NA	NA	No	NA	NA	Yes	7.258	Yes	NA,NA	NA	NA
chr6:109851505	210864	DEL	1718	0.8784	0.4496	145	FIG4(1.3237e-16,0.966)	FIG4(1.3237e-16,0.966)	NA	NA	NA	NA	NA	NA	NA	No	ID=6-109851802-109851811-CTT;MOTIFS=CTT;STRUC=<TR3247970>	HPRC,HGSVC,1KG-ONT	Yes	0.963	Yes	NA,NA	NA	NA
chr6:109886572	210866	INS	313	0.9438	0.2451	74	NA	NA	NA	NA	NA	NA	NA	NA	NA	No	NA	HPRC,HGSVC,1KG-ONT	Yes	2.538	Yes	NA,NA	NA	NA
chr6:109913142	210867	DEL	263	0.887	0.4097	36	NA	NA	NA	NA	NA	NA	NA	NA	NA	No	NA	HPRC,HGSVC	Yes	0.662	Yes	NA,NA	NA	NA
chr6:109915939	210868	INS	105	0.8368	0.594	25	NA	NA	NA	NA	NA	NA	NA	NA	NA	No	NA	HPRC,HGSVC	No	1.616	Yes	NA,NA	NA	NA
chr6:109915963	210869	INS	78	0.9361	0.29	25	NA	NA	NA	NA	NA	NA	NA	NA	NA	No	ID=6-109915939-109915968-TCT,6-109915963-109915987-TCC,6-109915963-109915992-TCTTCC,6-109915987-109916009-TCT,6-109916008-109916027-TTC;MOTIFS=TCT,TCC,TCTTCC,TTC;STRUC=<VC215795>	HPRC,HGSVC,1KG-ONT	No	1.616	Yes	NA,NA	NA	NA
chr6:109915974	210871	INS	71	0.8953	0.5835	9	NA	NA	NA	NA	NA	NA	NA	NA	NA	No	ID=6-109915939-109915968-TCT,6-109915963-109915987-TCC,6-109915963-109915992-TCTTCC,6-109915987-109916009-TCT,6-109916008-109916027-TTC;MOTIFS=TCT,TCC,TCTTCC,TTC;STRUC=<VC215795>	HPRC,HGSVC,1KG-ONT	No	1.616	No	NA,NA	NA	NA
chr6:109915981	210872	INS	67	0.8406	0.578	12	NA	NA	NA	NA	NA	NA	NA	NA	NA	No	ID=6-109915939-109915968-TCT,6-109915963-109915987-TCC,6-109915963-109915992-TCTTCC,6-109915987-109916009-TCT,6-109916008-109916027-TTC;MOTIFS=TCT,TCC,TCTTCC,TTC;STRUC=<VC215795>	HPRC,HGSVC,1KG-ONT	No	1.616	Yes	NA,NA	NA	NA
chr6:109915987	210881	INS	111	0.8319	0.6252	11	NA	NA	NA	NA	NA	NA	NA	NA	NA	No	ID=6-109915939-109915968-TCT,6-109915963-109915987-TCC,6-109915963-109915992-TCTTCC,6-109915987-109916009-TCT,6-109916008-109916027-TTC;MOTIFS=TCT,TCC,TCTTCC,TTC;STRUC=<VC215795>	HPRC,HGSVC	No	1.616	Yes	NA,NA	NA	NA
chr6:109915987	210884	INS	54	0.8814	0.4186	13	NA	NA	NA	NA	NA	NA	NA	NA	NA	No	ID=6-109915939-109915968-TCT,6-109915963-109915987-TCC,6-109915963-109915992-TCTTCC,6-109915987-109916009-TCT,6-109916008-109916027-TTC;MOTIFS=TCT,TCC,TCTTCC,TTC;STRUC=<VC215795>	HPRC,HGSVC,1KG-ONT	No	1.616	Yes	NA,NA	NA	NA
chr6:109915987	210883	INS	57	0.8462	0.5693	18	NA	NA	NA	NA	NA	NA	NA	NA	NA	No	ID=6-109915939-109915968-TCT,6-109915963-109915987-TCC,6-109915963-109915992-TCTTCC,6-109915987-109916009-TCT,6-109916008-109916027-TTC;MOTIFS=TCT,TCC,TCTTCC,TTC;STRUC=<VC215795>	HPRC,HGSVC,1KG-ONT	No	1.616	Yes	NA,NA	NA	NA
chr6:109915987	210882	INS	123	0.8521	0.5419	4	NA	NA	NA	NA	NA	NA	NA	NA	NA	No	ID=6-109915939-109915968-TCT,6-109915963-109915987-TCC,6-109915963-109915992-TCTTCC,6-109915987-109916009-TCT,6-109916008-109916027-TTC;MOTIFS=TCT,TCC,TCTTCC,TTC;STRUC=<VC215795>	HPRC,HGSVC	No	1.616	Yes	NA,NA	NA	NA
chr6:109915987	210880	INS	90	0.8759	0.5	39	NA	NA	NA	NA	NA	NA	NA	NA	NA	No	ID=6-109915939-109915968-TCT,6-109915963-109915987-TCC,6-109915963-109915992-TCTTCC,6-109915987-109916009-TCT,6-109916008-109916027-TTC;MOTIFS=TCT,TCC,TCTTCC,TTC;STRUC=<VC215795>	HPRC,HGSVC	No	1.616	Yes	NA,NA	NA	NA
chr6:109915987	210879	INS	84	0.8307	0.6715	42	NA	NA	NA	NA	NA	NA	NA	NA	NA	No	ID=6-109915939-109915968-TCT,6-109915963-109915987-TCC,6-109915963-109915992-TCTTCC,6-109915987-109916009-TCT,6-109916008-109916027-TTC;MOTIFS=TCT,TCC,TCTTCC,TTC;STRUC=<VC215795>	HPRC,HGSVC,1KG-ONT	No	1.616	Yes	NA,NA	NA	NA
chr6:109915987	210877	INS	63	0.8804	0.4466	12	NA	NA	NA	NA	NA	NA	NA	NA	NA	No	ID=6-109915939-109915968-TCT,6-109915963-109915987-TCC,6-109915963-109915992-TCTTCC,6-109915987-109916009-TCT,6-109916008-109916027-TTC;MOTIFS=TCT,TCC,TCTTCC,TTC;STRUC=<VC215795>	HPRC,HGSVC,1KG-ONT	No	1.616	Yes	NA,NA	NA	NA
chr6:109915987	210876	INS	51	0.8148	0.6879	41	NA	NA	NA	NA	NA	NA	NA	NA	NA	No	ID=6-109915939-109915968-TCT,6-109915963-109915987-TCC,6-109915963-109915992-TCTTCC,6-109915987-109916009-TCT,6-109916008-109916027-TTC;MOTIFS=TCT,TCC,TCTTCC,TTC;STRUC=<VC215795>	HPRC,HGSVC,1KG-ONT	No	1.616	Yes	NA,NA	NA	NA
chr6:109915987	210878	INS	78	0.8382	0.6221	36	NA	NA	NA	NA	NA	NA	NA	NA	NA	No	ID=6-109915939-109915968-TCT,6-109915963-109915987-TCC,6-109915963-109915992-TCTTCC,6-109915987-109916009-TCT,6-109916008-109916027-TTC;MOTIFS=TCT,TCC,TCTTCC,TTC;STRUC=<VC215795>	HPRC,HGSVC,1KG-ONT	No	1.616	Yes	NA,NA	NA	NA
chr6:109915987	210875	INS	99	0.8775	0.4818	36	NA	NA	NA	NA	NA	NA	NA	NA	NA	No	ID=6-109915939-109915968-TCT,6-109915963-109915987-TCC,6-109915963-109915992-TCTTCC,6-109915987-109916009-TCT,6-109916008-109916027-TTC;MOTIFS=TCT,TCC,TCTTCC,TTC;STRUC=<VC215795>	HPRC,HGSVC	No	1.616	Yes	NA,NA	NA	NA
chr6:109915987	210874	INS	72	0.9142	0.4151	21	NA	NA	NA	NA	NA	NA	NA	NA	NA	No	ID=6-109915939-109915968-TCT,6-109915963-109915987-TCC,6-109915963-109915992-TCTTCC,6-109915987-109916009-TCT,6-109916008-109916027-TTC;MOTIFS=TCT,TCC,TCTTCC,TTC;STRUC=<VC215795>	HPRC,HGSVC,1KG-ONT	No	1.616	Yes	NA,NA	NA	NA
chr6:109915987	210873	INS	96	0.8592	0.5346	30	NA	NA	NA	NA	NA	NA	NA	NA	NA	No	ID=6-109915939-109915968-TCT,6-109915963-109915987-TCC,6-109915963-109915992-TCTTCC,6-109915987-109916009-TCT,6-109916008-109916027-TTC;MOTIFS=TCT,TCC,TCTTCC,TTC;STRUC=<VC215795>	HPRC,HGSVC	No	1.616	Yes	NA,NA	NA	NA
chr6:109916008	210887	INS	66	0.8437	0.59	21	NA	NA	NA	NA	NA	NA	NA	NA	NA	No	ID=6-109915939-109915968-TCT,6-109915963-109915987-TCC,6-109915963-109915992-TCTTCC,6-109915987-109916009-TCT,6-109916008-109916027-TTC;MOTIFS=TCT,TCC,TCTTCC,TTC;STRUC=<VC215795>	HPRC,HGSVC,1KG-ONT	No	1.616	No	NA,NA	NA	NA
chr6:109916008	210886	INS	72	0.8343	0.5861	13	NA	NA	NA	NA	NA	NA	NA	NA	NA	No	ID=6-109915939-109915968-TCT,6-109915963-109915987-TCC,6-109915963-109915992-TCTTCC,6-109915987-109916009-TCT,6-109916008-109916027-TTC;MOTIFS=TCT,TCC,TCTTCC,TTC;STRUC=<VC215795>	HPRC,HGSVC,1KG-ONT	No	1.616	Yes	NA,NA	NA	NA
chr6:109916008	210885	INS	51	0.8673	0.479	23	NA	NA	NA	NA	NA	NA	NA	NA	NA	No	ID=6-109915939-109915968-TCT,6-109915963-109915987-TCC,6-109915963-109915992-TCTTCC,6-109915987-109916009-TCT,6-109916008-109916027-TTC;MOTIFS=TCT,TCC,TCTTCC,TTC;STRUC=<VC215795>	HPRC,HGSVC,1KG-ONT	No	1.616	Yes	NA,NA	NA	NA
chr6:110000039	210888	DEL	194	0.8667	0.522	2	NA	NA	NA	NA	NA	NA	NA	NA	NA	No	NA	NA	No	4.065	No	NA,NA	NA	NA
chr6:110000233	210889	INS	582	0.8406	0.5879	1	NA	NA	NA	NA	NA	NA	NA	NA	NA	No	NA	NA	No	0.03	No	NA,NA	NA	NA
chr6:110000262	210890	DEL	99	0.8105	0.6828	2	NA	NA	NA	NA	NA	NA	NA	NA	NA	No	NA	NA	No	5.208	Yes	NA,NA	NA	NA
chr6:110000453	210891	INS	99	0.9178	0.3159	82	NA	NA	NA	NA	NA	NA	NA	NA	NA	No	NA	HPRC,HGSVC,1KG-ONT	No	0.116	Yes	NA,NA	NA	NA
chr6:110000453	210892	INS	66	0.9052	0.52	1	NA	NA	NA	NA	NA	NA	NA	NA	NA	No	NA	NA	No	0.116	No	NA,NA	NA	NA
chr6:110000494	210893	INS	132	0.8636	0.4667	1	NA	NA	NA	NA	NA	NA	NA	NA	NA	No	NA	HPRC,HGSVC,1KG-ONT	No	0.126	No	NA,NA	NA	NA
chr6:110006563	210894	INS	333	0.9681	0.1546	1	NA	NA	NA	NA	NA	NA	NA	NA	NA	No	NA	NA	Yes	1.616	No	NA,NA	NA	NA
chr6:110028776	210895	INS	134	0.8823	0.5059	1	NA	NA	NA	NA	NA	NA	NA	NA	NA	No	NA	NA	No	4.225	No	NA,NA	NA	NA
chr6:110031640	210896	INS	94	0.8553	0.5127	157	NA	NA	NA	NA	NA	NA	NA	NA	NA	No	NA	HPRC,HGSVC,1KG-ONT	Yes	1.616	Yes	NA,NA	NA	NA
chr6:110031640	210897	INS	188	0.8881	0.4343	11	NA	NA	NA	NA	NA	NA	NA	NA	NA	No	NA	NA	Yes	1.616	Yes	NA,NA	NA	NA
chr6:110060050	210898	DEL	324	0.9187	0.2949	1	NA	NA	NA	NA	NA	NA	NA	NA	NA	No	NA	NA	Yes	2.928	No	NA,NA	NA	NA
chr6:110085055	210900	DEL	165	0.8252	0.6457	42	NA	NA	NA	NA	NA	NA	NA	NA	NA	No	ID=6-110085133-110085142-CCA;MOTIFS=CCA;STRUC=<TR3248287>	HPRC,HGSVC,1KG-ONT	No	1.07	Yes	NA,NA	NA	NA
chr6:110102734	210901	INS	328	0.9445	0.2206	107	WASF1(1.0,0.301)	NA	NA	NA	NA	NA	NA	NA	NA	No	NA	HPRC,HGSVC,1KG-ONT	Yes	10.9	Yes	NA,NA	NA	NA
chr6:110105929	210902	DEL	264	0.9272	0.2751	2	WASF1(1.0,0.301)	NA	NA	NA	NA	NA	NA	NA	NA	No	NA	NA	Yes	8.078	No	NA,NA	NA	NA
chr6:110115386	210903	INS	341	0.9115	0.3445	13	WASF1(1.0,0.301)	NA	NA	NA	NA	NA	NA	NA	NA	No	NA	NA	Yes	0.354	Yes	NA,NA	NA	NA
chr6:110124200	210904	INS	59	0.8936	0.3809	1	WASF1(1.0,0.301)	NA	NA	NA	NA	NA	NA	NA	NA	No	ID=6-110124191-110124217-TC,6-110124208-110124244-CTCTCTCTC,6-110124217-110124226-CT,6-110124226-110124235-CT,6-110124235-110124275-CT,6-110124274-110124309-TA;MOTIFS=TC,CT,TA,CTCTCTCTC;STRUC=<VC215804>	HPRC	No	2.941	No	NA,NA	NA	NA
chr6:110124200	210905	INS	55	0.8394	0.5863	4	WASF1(1.0,0.301)	NA	NA	NA	NA	NA	NA	NA	NA	No	ID=6-110124191-110124217-TC,6-110124208-110124244-CTCTCTCTC,6-110124217-110124226-CT,6-110124226-110124235-CT,6-110124235-110124275-CT,6-110124274-110124309-TA;MOTIFS=TC,CT,TA,CTCTCTCTC;STRUC=<VC215804>	HPRC	No	2.941	Yes	NA,NA	NA	NA
chr6:110124208	210906	INS	88	0.8916	0.4103	1	WASF1(1.0,0.301)	NA	NA	NA	NA	NA	NA	NA	NA	No	ID=6-110124191-110124217-TC,6-110124208-110124244-CTCTCTCTC,6-110124217-110124226-CT,6-110124226-110124235-CT,6-110124235-110124275-CT,6-110124274-110124309-TA;MOTIFS=TC,CT,TA,CTCTCTCTC;STRUC=<VC215804>	NA	No	2.941	No	NA,NA	NA	NA
chr6:110124235	210907	INS	67	0.8748	0.4412	2	WASF1(1.0,0.301)	NA	NA	NA	NA	NA	NA	NA	NA	No	ID=6-110124191-110124217-TC,6-110124208-110124244-CTCTCTCTC,6-110124217-110124226-CT,6-110124226-110124235-CT,6-110124235-110124275-CT,6-110124274-110124309-TA;MOTIFS=TC,CT,TA,CTCTCTCTC;STRUC=<VC215804>	HPRC	No	2.941	No	NA,NA	NA	NA
chr6:110124274	210908	INS	57	0.8253	0.65	7	WASF1(1.0,0.301)	NA	NA	NA	NA	NA	NA	NA	NA	No	ID=6-110124191-110124217-TC,6-110124208-110124244-CTCTCTCTC,6-110124217-110124226-CT,6-110124226-110124235-CT,6-110124235-110124275-CT,6-110124274-110124309-TA;MOTIFS=TC,CT,TA,CTCTCTCTC;STRUC=<VC215804>	HPRC	No	0.354	No	NA,NA	NA	NA
chr6:110124274	210909	INS	67	0.8346	0.6111	1	WASF1(1.0,0.301)	NA	NA	NA	NA	NA	NA	NA	NA	No	ID=6-110124191-110124217-TC,6-110124208-110124244-CTCTCTCTC,6-110124217-110124226-CT,6-110124226-110124235-CT,6-110124235-110124275-CT,6-110124274-110124309-TA;MOTIFS=TC,CT,TA,CTCTCTCTC;STRUC=<VC215804>	HPRC	No	0.354	No	NA,NA	NA	NA
chr6:110129592	210910	INS	338	0.9051	0.3392	110	WASF1(1.0,0.301)	NA	NA	NA	NA	NA	NA	NA	NA	No	NA	HPRC,HGSVC,1KG-ONT	Yes	4.429	Yes	NA,NA	NA	NA
chr6:110133340	210911	INS	320	0.8283	0.6178	16	WASF1(1.0,0.301)	NA	NA	NA	NA	NA	NA	NA	NA	No	NA	HGSVC	Yes	0.354	No	NA,NA	NA	NA
chr6:110146358	210912	INS	322	0.9186	0.305	13	WASF1(1.0,0.301)	NA	NA	NA	NA	NA	NA	NA	NA	No	NA	HPRC,HGSVC,1KG-ONT	Yes	5.115	Yes	NA,NA	NA	NA
chr6:110155523	210913	DEL	3041	0.9854	0.0706	262	WASF1(1.0,0.301)	NA	NA	NA	NA	NA	NA	NA	NA	No	ID=6-110155536-110155565-T;MOTIFS=T;STRUC=<TR3248372>,ID=6-110156304-110156313-TGA;MOTIFS=TGA;STRUC=<TR3248373>,ID=6-110158439-110158448-TC;MOTIFS=TC;STRUC=<TR3248374>	HPRC,HGSVC,1KG-ONT	No	3.32	Yes	NA,NA	NA	NA
chr6:110185397	210914	INS	179	0.9232	0.3188	4	CDC40(0.97911,0.491)	NA	NA	NA	NA	NA	NA	NA	NA	No	NA	HPRC,HGSVC,1KG-ONT	Yes	0.354	No	NA,NA	NA	NA
chr6:110185397	210915	INS	196	0.8592	0.5418	79	CDC40(0.97911,0.491)	NA	NA	NA	NA	NA	NA	NA	NA	No	NA	HPRC,HGSVC,1KG-ONT	Yes	0.354	Yes	NA,NA	NA	NA
chr6:110189666	210916	DEL	138	0.8172	0.6599	1	CDC40(0.97911,0.491)	NA	NA	NA	NA	NA	NA	NA	NA	No	ID=6-110189754-110189763-GAA;MOTIFS=GAA;STRUC=<TR3248413>	NA	Yes	2.833	No	NA,NA	NA	NA
chr6:110235310	210917	INS	133	0.9247	0.5674	1	CDC40(0.97911,0.491)	NA	NA	NA	NA	NA	NA	NA	NA	No	NA	HPRC,1KG-ONT	No	0.692	No	NA,NA	NA	NA
chr6:110248533	210918	DEL	2149	0.8606	0.5039	11	CDC40(0.97911,0.491)	NA	NA	NA	NA	NA	NA	NA	NA	No	ID=6-110248548-110248563-AAAAC;MOTIFS=AAAAC;STRUC=<TR3248502>,ID=6-110248756-110248765-A;MOTIFS=A;STRUC=<TR3248503>,ID=6-110248760-110248782-AAAAAT;MOTIFS=AAAAAT;STRUC=<TR3248504>,ID=6-110249341-110249350-ACA;MOTIFS=ACA;STRUC=<TR3248505>	HGSVC,1KG-ONT	Yes	7.338	Yes	NA,NA	NA	NA
chr6:110281763	210919	DEL	972	0.8762	0.4612	3	NA	NA	NA	NA	NA	NA	NA	NA	NA	No	ID=6-110282161-110282170-CTG;MOTIFS=CTG;STRUC=<TR3248559>	NA	Yes	7.18	No	NA,NA	NA	NA
chr6:110283775	210920	INS	333	0.9467	0.287	1	NA	NA	NA	NA	NA	NA	NA	NA	NA	No	NA	NA	Yes	10.37	No	NA,NA	NA	NA
chr6:110302408	210921	DEL	86	0.873	0.5414	122	NA	NA	NA	NA	NA	NA	NA	NA	NA	No	ID=6-110302275-110302286-A,6-110302424-110302433-AC,6-110302426-110302517-ACACACATATGTGTATATATACACATAT,6-110302510-110302519-AC,6-110302540-110302549-AC,6-110302570-110302579-AC,6-110302600-110302609-AC,6-110302585-110302649-TATATATACACATATACACACACATATGTGTA,6-110302615-110302625-TA,6-110302632-110302641-AC,6-110302647-110302657-TA,6-110302664-110302673-AC,6-110302683-110302693-TA;MOTIFS=TATATATACACATATACACACACATATGTGTA,A,ACACACATATGTGTATATATACACATAT,TA,AC;STRUC=<VC215812>	HPRC,HGSVC,1KG-ONT	No	1.935	Yes	NA,NA	NA	NA
chr6:110302422	210923	DEL	146	0.8599	0.5733	274	NA	NA	NA	NA	NA	NA	NA	NA	NA	No	ID=6-110302275-110302286-A,6-110302424-110302433-AC,6-110302426-110302517-ACACACATATGTGTATATATACACATAT,6-110302510-110302519-AC,6-110302540-110302549-AC,6-110302570-110302579-AC,6-110302600-110302609-AC,6-110302585-110302649-TATATATACACATATACACACACATATGTGTA,6-110302615-110302625-TA,6-110302632-110302641-AC,6-110302647-110302657-TA,6-110302664-110302673-AC,6-110302683-110302693-TA;MOTIFS=TATATATACACATATACACACACATATGTGTA,A,ACACACATATGTGTATATATACACATAT,TA,AC;STRUC=<VC215812>	HPRC,HGSVC,1KG-ONT	Yes	2.403	Yes	NA,NA	NA	NA
chr6:110302426	210924	INS	58	0.8653	0.5078	4	NA	NA	NA	NA	NA	NA	NA	NA	NA	No	ID=6-110302275-110302286-A,6-110302424-110302433-AC,6-110302426-110302517-ACACACATATGTGTATATATACACATAT,6-110302510-110302519-AC,6-110302540-110302549-AC,6-110302570-110302579-AC,6-110302600-110302609-AC,6-110302585-110302649-TATATATACACATATACACACACATATGTGTA,6-110302615-110302625-TA,6-110302632-110302641-AC,6-110302647-110302657-TA,6-110302664-110302673-AC,6-110302683-110302693-TA;MOTIFS=TATATATACACATATACACACACATATGTGTA,A,ACACACATATGTGTATATATACACATAT,TA,AC;STRUC=<VC215812>	NA	No	2.037	No	NA,NA	NA	NA
chr6:110302426	210925	DEL	56	0.8756	0.4443	16	NA	NA	NA	NA	NA	NA	NA	NA	NA	No	ID=6-110302275-110302286-A,6-110302424-110302433-AC,6-110302426-110302517-ACACACATATGTGTATATATACACATAT,6-110302510-110302519-AC,6-110302540-110302549-AC,6-110302570-110302579-AC,6-110302600-110302609-AC,6-110302585-110302649-TATATATACACATATACACACACATATGTGTA,6-110302615-110302625-TA,6-110302632-110302641-AC,6-110302647-110302657-TA,6-110302664-110302673-AC,6-110302683-110302693-TA;MOTIFS=TATATATACACATATACACACACATATGTGTA,A,ACACACATATGTGTATATATACACATAT,TA,AC;STRUC=<VC215812>	HPRC,HGSVC	No	1.894	Yes	NA,NA	NA	NA
chr6:110302439	210926	DEL	178	0.8986	0.4127	28	NA	NA	NA	NA	NA	NA	NA	NA	NA	No	ID=6-110302275-110302286-A,6-110302424-110302433-AC,6-110302426-110302517-ACACACATATGTGTATATATACACATAT,6-110302510-110302519-AC,6-110302540-110302549-AC,6-110302570-110302579-AC,6-110302600-110302609-AC,6-110302585-110302649-TATATATACACATATACACACACATATGTGTA,6-110302615-110302625-TA,6-110302632-110302641-AC,6-110302647-110302657-TA,6-110302664-110302673-AC,6-110302683-110302693-TA;MOTIFS=TATATATACACATATACACACACATATGTGTA,A,ACACACATATGTGTATATATACACATAT,TA,AC;STRUC=<VC215812>	HPRC,HGSVC	Yes	2.806	Yes	NA,NA	NA	NA
chr6:110302452	210927	DEL	116	0.8613	0.5045	511	NA	NA	NA	NA	NA	NA	NA	NA	NA	No	ID=6-110302275-110302286-A,6-110302424-110302433-AC,6-110302426-110302517-ACACACATATGTGTATATATACACATAT,6-110302510-110302519-AC,6-110302540-110302549-AC,6-110302570-110302579-AC,6-110302600-110302609-AC,6-110302585-110302649-TATATATACACATATACACACACATATGTGTA,6-110302615-110302625-TA,6-110302632-110302641-AC,6-110302647-110302657-TA,6-110302664-110302673-AC,6-110302683-110302693-TA;MOTIFS=TATATATACACATATACACACACATATGTGTA,A,ACACACATATGTGTATATATACACATAT,TA,AC;STRUC=<VC215812>	HPRC,HGSVC,1KG-ONT	Yes	2.388	Yes	NA,NA	NA	NA
chr6:110302454	210928	INS	318	0.9404	0.2333	1	NA	NA	NA	NA	NA	NA	NA	NA	NA	No	ID=6-110302275-110302286-A,6-110302424-110302433-AC,6-110302426-110302517-ACACACATATGTGTATATATACACATAT,6-110302510-110302519-AC,6-110302540-110302549-AC,6-110302570-110302579-AC,6-110302600-110302609-AC,6-110302585-110302649-TATATATACACATATACACACACATATGTGTA,6-110302615-110302625-TA,6-110302632-110302641-AC,6-110302647-110302657-TA,6-110302664-110302673-AC,6-110302683-110302693-TA;MOTIFS=TATATATACACATATACACACACATATGTGTA,A,ACACACATATGTGTATATATACACATAT,TA,AC;STRUC=<VC215812>	NA	No	1.97	No	NA,NA	NA	NA
chr6:110302482	210929	INS	88	0.8863	0.4004	90	NA	NA	NA	NA	NA	NA	NA	NA	NA	No	ID=6-110302275-110302286-A,6-110302424-110302433-AC,6-110302426-110302517-ACACACATATGTGTATATATACACATAT,6-110302510-110302519-AC,6-110302540-110302549-AC,6-110302570-110302579-AC,6-110302600-110302609-AC,6-110302585-110302649-TATATATACACATATACACACACATATGTGTA,6-110302615-110302625-TA,6-110302632-110302641-AC,6-110302647-110302657-TA,6-110302664-110302673-AC,6-110302683-110302693-TA;MOTIFS=TATATATACACATATACACACACATATGTGTA,A,ACACACATATGTGTATATATACACATAT,TA,AC;STRUC=<VC215812>	HPRC,HGSVC,1KG-ONT	No	1.97	Yes	NA,NA	NA	NA
chr6:110302482	210930	INS	356	0.8765	0.454	1	NA	NA	NA	NA	NA	NA	NA	NA	NA	No	ID=6-110302275-110302286-A,6-110302424-110302433-AC,6-110302426-110302517-ACACACATATGTGTATATATACACATAT,6-110302510-110302519-AC,6-110302540-110302549-AC,6-110302570-110302579-AC,6-110302600-110302609-AC,6-110302585-110302649-TATATATACACATATACACACACATATGTGTA,6-110302615-110302625-TA,6-110302632-110302641-AC,6-110302647-110302657-TA,6-110302664-110302673-AC,6-110302683-110302693-TA;MOTIFS=TATATATACACATATACACACACATATGTGTA,A,ACACACATATGTGTATATATACACATAT,TA,AC;STRUC=<VC215812>	NA	No	1.97	No	NA,NA	NA	NA
chr6:110302495	210931	DEL	154	0.8578	0.565	61	NA	NA	NA	NA	NA	NA	NA	NA	NA	No	ID=6-110302275-110302286-A,6-110302424-110302433-AC,6-110302426-110302517-ACACACATATGTGTATATATACACATAT,6-110302510-110302519-AC,6-110302540-110302549-AC,6-110302570-110302579-AC,6-110302600-110302609-AC,6-110302585-110302649-TATATATACACATATACACACACATATGTGTA,6-110302615-110302625-TA,6-110302632-110302641-AC,6-110302647-110302657-TA,6-110302664-110302673-AC,6-110302683-110302693-TA;MOTIFS=TATATATACACATATACACACACATATGTGTA,A,ACACACATATGTGTATATATACACATAT,TA,AC;STRUC=<VC215812>	HPRC,HGSVC,1KG-ONT	Yes	2.461	Yes	NA,NA	NA	NA
chr6:110302508	210932	INS	170	0.8295	0.6574	3	NA	NA	NA	NA	NA	NA	NA	NA	NA	No	ID=6-110302275-110302286-A,6-110302424-110302433-AC,6-110302426-110302517-ACACACATATGTGTATATATACACATAT,6-110302510-110302519-AC,6-110302540-110302549-AC,6-110302570-110302579-AC,6-110302600-110302609-AC,6-110302585-110302649-TATATATACACATATACACACACATATGTGTA,6-110302615-110302625-TA,6-110302632-110302641-AC,6-110302647-110302657-TA,6-110302664-110302673-AC,6-110302683-110302693-TA;MOTIFS=TATATATACACATATACACACACATATGTGTA,A,ACACACATATGTGTATATATACACATAT,TA,AC;STRUC=<VC215812>	HPRC,HGSVC	No	1.97	No	NA,NA	NA	NA
chr6:110302512	210933	INS	114	0.8544	0.5184	71	NA	NA	NA	NA	NA	NA	NA	NA	NA	No	ID=6-110302275-110302286-A,6-110302424-110302433-AC,6-110302426-110302517-ACACACATATGTGTATATATACACATAT,6-110302510-110302519-AC,6-110302540-110302549-AC,6-110302570-110302579-AC,6-110302600-110302609-AC,6-110302585-110302649-TATATATACACATATACACACACATATGTGTA,6-110302615-110302625-TA,6-110302632-110302641-AC,6-110302647-110302657-TA,6-110302664-110302673-AC,6-110302683-110302693-TA;MOTIFS=TATATATACACATATACACACACATATGTGTA,A,ACACACATATGTGTATATATACACATAT,TA,AC;STRUC=<VC215812>	HPRC,HGSVC,1KG-ONT	No	1.97	Yes	NA,NA	NA	NA
chr6:110302550	210934	INS	142	0.8779	0.4252	67	NA	NA	NA	NA	NA	NA	NA	NA	NA	No	ID=6-110302275-110302286-A,6-110302424-110302433-AC,6-110302426-110302517-ACACACATATGTGTATATATACACATAT,6-110302510-110302519-AC,6-110302540-110302549-AC,6-110302570-110302579-AC,6-110302600-110302609-AC,6-110302585-110302649-TATATATACACATATACACACACATATGTGTA,6-110302615-110302625-TA,6-110302632-110302641-AC,6-110302647-110302657-TA,6-110302664-110302673-AC,6-110302683-110302693-TA;MOTIFS=TATATATACACATATACACACACATATGTGTA,A,ACACACATATGTGTATATATACACATAT,TA,AC;STRUC=<VC215812>	HPRC,HGSVC	No	1.97	Yes	NA,NA	NA	NA
chr6:110302550	210935	INS	199	0.8091	0.6843	1	NA	NA	NA	NA	NA	NA	NA	NA	NA	No	ID=6-110302275-110302286-A,6-110302424-110302433-AC,6-110302426-110302517-ACACACATATGTGTATATATACACATAT,6-110302510-110302519-AC,6-110302540-110302549-AC,6-110302570-110302579-AC,6-110302600-110302609-AC,6-110302585-110302649-TATATATACACATATACACACACATATGTGTA,6-110302615-110302625-TA,6-110302632-110302641-AC,6-110302647-110302657-TA,6-110302664-110302673-AC,6-110302683-110302693-TA;MOTIFS=TATATATACACATATACACACACATATGTGTA,A,ACACACATATGTGTATATATACACATAT,TA,AC;STRUC=<VC215812>	HPRC,HGSVC	No	1.97	No	NA,NA	NA	NA
chr6:110302581	210936	INS	62	0.8606	0.53	6	NA	NA	NA	NA	NA	NA	NA	NA	NA	No	ID=6-110302275-110302286-A,6-110302424-110302433-AC,6-110302426-110302517-ACACACATATGTGTATATATACACATAT,6-110302510-110302519-AC,6-110302540-110302549-AC,6-110302570-110302579-AC,6-110302600-110302609-AC,6-110302585-110302649-TATATATACACATATACACACACATATGTGTA,6-110302615-110302625-TA,6-110302632-110302641-AC,6-110302647-110302657-TA,6-110302664-110302673-AC,6-110302683-110302693-TA;MOTIFS=TATATATACACATATACACACACATATGTGTA,A,ACACACATATGTGTATATATACACATAT,TA,AC;STRUC=<VC215812>	HGSVC,1KG-ONT	No	1.97	Yes	NA,NA	NA	NA
chr6:110302617	210937	INS	268	0.8486	0.5936	1	NA	NA	NA	NA	NA	NA	NA	NA	NA	No	ID=6-110302275-110302286-A,6-110302424-110302433-AC,6-110302426-110302517-ACACACATATGTGTATATATACACATAT,6-110302510-110302519-AC,6-110302540-110302549-AC,6-110302570-110302579-AC,6-110302600-110302609-AC,6-110302585-110302649-TATATATACACATATACACACACATATGTGTA,6-110302615-110302625-TA,6-110302632-110302641-AC,6-110302647-110302657-TA,6-110302664-110302673-AC,6-110302683-110302693-TA;MOTIFS=TATATATACACATATACACACACATATGTGTA,A,ACACACATATGTGTATATATACACATAT,TA,AC;STRUC=<VC215812>	NA	No	1.97	No	NA,NA	NA	NA
chr6:110305537	210938	INS	311	0.9601	0.1758	409	NA	NA	NA	NA	NA	NA	NA	NA	NA	No	ID=6-110305578-110305587-TCA;MOTIFS=TCA;STRUC=(TCA)n	HPRC,HGSVC,1KG-ONT	Yes	3.982	Yes	NA,NA	NA	NA
chr6:110305537	210939	INS	313	0.8714	0.5015	72	NA	NA	NA	NA	NA	NA	NA	NA	NA	No	ID=6-110305578-110305587-TCA;MOTIFS=TCA;STRUC=(TCA)n	HPRC,HGSVC,1KG-ONT	Yes	3.982	Yes	NA,NA	NA	NA
chr6:110350759	210943	INS	205	0.859	0.5117	1	NA	NA	NA	NA	NA	NA	NA	NA	NA	No	NA	1KG-ONT	Yes	0.328	No	NA,NA	NA	NA
chr6:110350759	210942	INS	225	0.8519	0.5544	1	NA	NA	NA	NA	NA	NA	NA	NA	NA	No	NA	1KG-ONT	Yes	0.328	No	NA,NA	NA	NA
chr6:110350759	210940	INS	210	0.8784	0.4499	4	NA	NA	NA	NA	NA	NA	NA	NA	NA	No	NA	1KG-ONT	Yes	0.328	Yes	NA,NA	NA	NA
chr6:110350759	210941	INS	193	0.8408	0.6631	4	NA	NA	NA	NA	NA	NA	NA	NA	NA	No	NA	1KG-ONT	Yes	0.328	Yes	NA,NA	NA	NA
chr6:110350761	210944	INS	190	0.8653	0.5037	3	NA	NA	NA	NA	NA	NA	NA	NA	NA	No	NA	1KG-ONT	Yes	0.328	No	NA,NA	NA	NA
chr6:110350762	210945	INS	50	0.8107	0.6605	34	NA	NA	NA	NA	NA	NA	NA	NA	NA	No	NA	NA	Yes	0.328	Yes	NA,NA	NA	NA
chr6:110350762	210946	INS	55	0.806	0.6965	1	NA	NA	NA	NA	NA	NA	NA	NA	NA	No	NA	NA	Yes	0.328	No	NA,NA	NA	NA
chr6:110350762	210947	INS	80	0.8269	0.6206	1	NA	NA	NA	NA	NA	NA	NA	NA	NA	No	NA	NA	Yes	0.328	No	NA,NA	NA	NA
chr6:110385881	210948	INS	2734	0.9002	0.3848	176	NA	NA	NA	NA	NA	NA	NA	NA	NA	No	NA	HPRC,HGSVC,1KG-ONT	No	2.998	Yes	NA,NA	NA	NA
chr6:110404691	210949	INS	334	0.9537	0.2451	1	DDO(3.2145e-06,1.282)	NA	NA	NA	NA	NA	NA	NA	NA	No	NA	NA	Yes	10.2	No	NA,NA	NA	NA
chr6:110454617	210950	DEL	68	0.8318	0.636	109	SLC22A16(3.097e-17,1.272)	NA	NA	NA	NA	NA	NA	NA	NA	No	ID=6-110454555-110454565-AT,6-110454560-110454570-TATAT,6-110454576-110454646-TTTATATATAATATATATTTATATATATTATATAT,6-110454595-110454604-TA,6-110454630-110454639-TA,6-110454648-110454657-TA,6-110454657-110454666-TA,6-110454667-110454676-TA,6-110454690-110454699-TA,6-110454705-110454714-TA,6-110454716-110454725-TA,6-110454739-110454749-AT,6-110454746-110454755-TAT,6-110454762-110454772-TA,6-110454773-110454782-AT,6-110454775-110454791-ATATATAA,6-110454791-110454800-AT,6-110454800-110454810-AT,6-110454824-110454912-TATATAATATATATATTATAATATATATAATATATGTTATATTA,6-110454830-110454840-AT,6-110454844-110454853-AT,6-110454874-110454884-AT,6-110454888-110454897-AT,6-110454918-110454928-AT,6-110454932-110454941-AT,6-110455013-110455024-AT,6-110455054-110455068-TA,6-110455067-110455076-AC;MOTIFS=TAT,TA,TTTATATATAATATATATTTATATATATTATATAT,AT,AC,TATAT,ATATATAA,TATATAATATATATATTATAATATATATAATATATGTTATATTA;STRUC=<VC215822>	HPRC,HGSVC,1KG-ONT	Yes	0.003	Yes	NA,NA	NA	NA
chr6:110454658	210951	INS	65	0.8698	0.4759	3	SLC22A16(3.097e-17,1.272)	NA	NA	NA	NA	NA	NA	NA	NA	No	ID=6-110454555-110454565-AT,6-110454560-110454570-TATAT,6-110454576-110454646-TTTATATATAATATATATTTATATATATTATATAT,6-110454595-110454604-TA,6-110454630-110454639-TA,6-110454648-110454657-TA,6-110454657-110454666-TA,6-110454667-110454676-TA,6-110454690-110454699-TA,6-110454705-110454714-TA,6-110454716-110454725-TA,6-110454739-110454749-AT,6-110454746-110454755-TAT,6-110454762-110454772-TA,6-110454773-110454782-AT,6-110454775-110454791-ATATATAA,6-110454791-110454800-AT,6-110454800-110454810-AT,6-110454824-110454912-TATATAATATATATATTATAATATATATAATATATGTTATATTA,6-110454830-110454840-AT,6-110454844-110454853-AT,6-110454874-110454884-AT,6-110454888-110454897-AT,6-110454918-110454928-AT,6-110454932-110454941-AT,6-110455013-110455024-AT,6-110455054-110455068-TA,6-110455067-110455076-AC;MOTIFS=TAT,TA,TTTATATATAATATATATTTATATATATTATATAT,AT,AC,TATAT,ATATATAA,TATATAATATATATATTATAATATATATAATATATGTTATATTA;STRUC=<VC215822>	HPRC,HGSVC	No	0.354	No	NA,NA	NA	NA
chr6:110454802	210952	INS	82	0.8319	0.6424	62	SLC22A16(3.097e-17,1.272)	NA	NA	NA	NA	NA	NA	NA	NA	No	ID=6-110454555-110454565-AT,6-110454560-110454570-TATAT,6-110454576-110454646-TTTATATATAATATATATTTATATATATTATATAT,6-110454595-110454604-TA,6-110454630-110454639-TA,6-110454648-110454657-TA,6-110454657-110454666-TA,6-110454667-110454676-TA,6-110454690-110454699-TA,6-110454705-110454714-TA,6-110454716-110454725-TA,6-110454739-110454749-AT,6-110454746-110454755-TAT,6-110454762-110454772-TA,6-110454773-110454782-AT,6-110454775-110454791-ATATATAA,6-110454791-110454800-AT,6-110454800-110454810-AT,6-110454824-110454912-TATATAATATATATATTATAATATATATAATATATGTTATATTA,6-110454830-110454840-AT,6-110454844-110454853-AT,6-110454874-110454884-AT,6-110454888-110454897-AT,6-110454918-110454928-AT,6-110454932-110454941-AT,6-110455013-110455024-AT,6-110455054-110455068-TA,6-110455067-110455076-AC;MOTIFS=TAT,TA,TTTATATATAATATATATTTATATATATTATATAT,AT,AC,TATAT,ATATATAA,TATATAATATATATATTATAATATATATAATATATGTTATATTA;STRUC=<VC215822>	HPRC,HGSVC	No	0.354	Yes	NA,NA	NA	NA
chr6:110454824	210953	INS	88	0.8783	0.4373	105	SLC22A16(3.097e-17,1.272)	NA	NA	NA	NA	NA	NA	NA	NA	No	ID=6-110454555-110454565-AT,6-110454560-110454570-TATAT,6-110454576-110454646-TTTATATATAATATATATTTATATATATTATATAT,6-110454595-110454604-TA,6-110454630-110454639-TA,6-110454648-110454657-TA,6-110454657-110454666-TA,6-110454667-110454676-TA,6-110454690-110454699-TA,6-110454705-110454714-TA,6-110454716-110454725-TA,6-110454739-110454749-AT,6-110454746-110454755-TAT,6-110454762-110454772-TA,6-110454773-110454782-AT,6-110454775-110454791-ATATATAA,6-110454791-110454800-AT,6-110454800-110454810-AT,6-110454824-110454912-TATATAATATATATATTATAATATATATAATATATGTTATATTA,6-110454830-110454840-AT,6-110454844-110454853-AT,6-110454874-110454884-AT,6-110454888-110454897-AT,6-110454918-110454928-AT,6-110454932-110454941-AT,6-110455013-110455024-AT,6-110455054-110455068-TA,6-110455067-110455076-AC;MOTIFS=TAT,TA,TTTATATATAATATATATTTATATATATTATATAT,AT,AC,TATAT,ATATATAA,TATATAATATATATATTATAATATATATAATATATGTTATATTA;STRUC=<VC215822>	HPRC,HGSVC,1KG-ONT	No	0.354	Yes	NA,NA	NA	NA
chr6:110454824	210954	INS	132	0.8423	0.5991	10	SLC22A16(3.097e-17,1.272)	NA	NA	NA	NA	NA	NA	NA	NA	No	ID=6-110454555-110454565-AT,6-110454560-110454570-TATAT,6-110454576-110454646-TTTATATATAATATATATTTATATATATTATATAT,6-110454595-110454604-TA,6-110454630-110454639-TA,6-110454648-110454657-TA,6-110454657-110454666-TA,6-110454667-110454676-TA,6-110454690-110454699-TA,6-110454705-110454714-TA,6-110454716-110454725-TA,6-110454739-110454749-AT,6-110454746-110454755-TAT,6-110454762-110454772-TA,6-110454773-110454782-AT,6-110454775-110454791-ATATATAA,6-110454791-110454800-AT,6-110454800-110454810-AT,6-110454824-110454912-TATATAATATATATATTATAATATATATAATATATGTTATATTA,6-110454830-110454840-AT,6-110454844-110454853-AT,6-110454874-110454884-AT,6-110454888-110454897-AT,6-110454918-110454928-AT,6-110454932-110454941-AT,6-110455013-110455024-AT,6-110455054-110455068-TA,6-110455067-110455076-AC;MOTIFS=TAT,TA,TTTATATATAATATATATTTATATATATTATATAT,AT,AC,TATAT,ATATATAA,TATATAATATATATATTATAATATATATAATATATGTTATATTA;STRUC=<VC215822>	HPRC,HGSVC,1KG-ONT	No	0.354	Yes	NA,NA	NA	NA
chr6:110454860	210955	INS	96	0.9143	0.3325	4	SLC22A16(3.097e-17,1.272)	NA	NA	NA	NA	NA	NA	NA	NA	No	ID=6-110454555-110454565-AT,6-110454560-110454570-TATAT,6-110454576-110454646-TTTATATATAATATATATTTATATATATTATATAT,6-110454595-110454604-TA,6-110454630-110454639-TA,6-110454648-110454657-TA,6-110454657-110454666-TA,6-110454667-110454676-TA,6-110454690-110454699-TA,6-110454705-110454714-TA,6-110454716-110454725-TA,6-110454739-110454749-AT,6-110454746-110454755-TAT,6-110454762-110454772-TA,6-110454773-110454782-AT,6-110454775-110454791-ATATATAA,6-110454791-110454800-AT,6-110454800-110454810-AT,6-110454824-110454912-TATATAATATATATATTATAATATATATAATATATGTTATATTA,6-110454830-110454840-AT,6-110454844-110454853-AT,6-110454874-110454884-AT,6-110454888-110454897-AT,6-110454918-110454928-AT,6-110454932-110454941-AT,6-110455013-110455024-AT,6-110455054-110455068-TA,6-110455067-110455076-AC;MOTIFS=TAT,TA,TTTATATATAATATATATTTATATATATTATATAT,AT,AC,TATAT,ATATATAA,TATATAATATATATATTATAATATATATAATATATGTTATATTA;STRUC=<VC215822>	HPRC,HGSVC,1KG-ONT	No	0.354	Yes	NA,NA	NA	NA
chr6:110454895	210956	INS	51	0.8075	0.6753	9	SLC22A16(3.097e-17,1.272)	NA	NA	NA	NA	NA	NA	NA	NA	No	ID=6-110454555-110454565-AT,6-110454560-110454570-TATAT,6-110454576-110454646-TTTATATATAATATATATTTATATATATTATATAT,6-110454595-110454604-TA,6-110454630-110454639-TA,6-110454648-110454657-TA,6-110454657-110454666-TA,6-110454667-110454676-TA,6-110454690-110454699-TA,6-110454705-110454714-TA,6-110454716-110454725-TA,6-110454739-110454749-AT,6-110454746-110454755-TAT,6-110454762-110454772-TA,6-110454773-110454782-AT,6-110454775-110454791-ATATATAA,6-110454791-110454800-AT,6-110454800-110454810-AT,6-110454824-110454912-TATATAATATATATATTATAATATATATAATATATGTTATATTA,6-110454830-110454840-AT,6-110454844-110454853-AT,6-110454874-110454884-AT,6-110454888-110454897-AT,6-110454918-110454928-AT,6-110454932-110454941-AT,6-110455013-110455024-AT,6-110455054-110455068-TA,6-110455067-110455076-AC;MOTIFS=TAT,TA,TTTATATATAATATATATTTATATATATTATATAT,AT,AC,TATAT,ATATATAA,TATATAATATATATATTATAATATATATAATATATGTTATATTA;STRUC=<VC215822>	NA	No	0.354	Yes	NA,NA	NA	NA
chr6:110454901	210957	INS	89	0.8037	0.6868	1	SLC22A16(3.097e-17,1.272)	NA	NA	NA	NA	NA	NA	NA	NA	No	ID=6-110454555-110454565-AT,6-110454560-110454570-TATAT,6-110454576-110454646-TTTATATATAATATATATTTATATATATTATATAT,6-110454595-110454604-TA,6-110454630-110454639-TA,6-110454648-110454657-TA,6-110454657-110454666-TA,6-110454667-110454676-TA,6-110454690-110454699-TA,6-110454705-110454714-TA,6-110454716-110454725-TA,6-110454739-110454749-AT,6-110454746-110454755-TAT,6-110454762-110454772-TA,6-110454773-110454782-AT,6-110454775-110454791-ATATATAA,6-110454791-110454800-AT,6-110454800-110454810-AT,6-110454824-110454912-TATATAATATATATATTATAATATATATAATATATGTTATATTA,6-110454830-110454840-AT,6-110454844-110454853-AT,6-110454874-110454884-AT,6-110454888-110454897-AT,6-110454918-110454928-AT,6-110454932-110454941-AT,6-110455013-110455024-AT,6-110455054-110455068-TA,6-110455067-110455076-AC;MOTIFS=TAT,TA,TTTATATATAATATATATTTATATATATTATATAT,AT,AC,TATAT,ATATATAA,TATATAATATATATATTATAATATATATAATATATGTTATATTA;STRUC=<VC215822>	HPRC,HGSVC,1KG-ONT	No	0.354	No	NA,NA	NA	NA
chr6:110454932	210958	INS	124	0.8767	0.4522	101	SLC22A16(3.097e-17,1.272)	NA	NA	NA	NA	NA	NA	NA	NA	No	ID=6-110454555-110454565-AT,6-110454560-110454570-TATAT,6-110454576-110454646-TTTATATATAATATATATTTATATATATTATATAT,6-110454595-110454604-TA,6-110454630-110454639-TA,6-110454648-110454657-TA,6-110454657-110454666-TA,6-110454667-110454676-TA,6-110454690-110454699-TA,6-110454705-110454714-TA,6-110454716-110454725-TA,6-110454739-110454749-AT,6-110454746-110454755-TAT,6-110454762-110454772-TA,6-110454773-110454782-AT,6-110454775-110454791-ATATATAA,6-110454791-110454800-AT,6-110454800-110454810-AT,6-110454824-110454912-TATATAATATATATATTATAATATATATAATATATGTTATATTA,6-110454830-110454840-AT,6-110454844-110454853-AT,6-110454874-110454884-AT,6-110454888-110454897-AT,6-110454918-110454928-AT,6-110454932-110454941-AT,6-110455013-110455024-AT,6-110455054-110455068-TA,6-110455067-110455076-AC;MOTIFS=TAT,TA,TTTATATATAATATATATTTATATATATTATATAT,AT,AC,TATAT,ATATATAA,TATATAATATATATATTATAATATATATAATATATGTTATATTA;STRUC=<VC215822>	HPRC,HGSVC,1KG-ONT	No	0.354	Yes	NA,NA	NA	NA
chr6:110454932	210959	INS	168	0.9015	0.3642	4	SLC22A16(3.097e-17,1.272)	NA	NA	NA	NA	NA	NA	NA	NA	No	ID=6-110454555-110454565-AT,6-110454560-110454570-TATAT,6-110454576-110454646-TTTATATATAATATATATTTATATATATTATATAT,6-110454595-110454604-TA,6-110454630-110454639-TA,6-110454648-110454657-TA,6-110454657-110454666-TA,6-110454667-110454676-TA,6-110454690-110454699-TA,6-110454705-110454714-TA,6-110454716-110454725-TA,6-110454739-110454749-AT,6-110454746-110454755-TAT,6-110454762-110454772-TA,6-110454773-110454782-AT,6-110454775-110454791-ATATATAA,6-110454791-110454800-AT,6-110454800-110454810-AT,6-110454824-110454912-TATATAATATATATATTATAATATATATAATATATGTTATATTA,6-110454830-110454840-AT,6-110454844-110454853-AT,6-110454874-110454884-AT,6-110454888-110454897-AT,6-110454918-110454928-AT,6-110454932-110454941-AT,6-110455013-110455024-AT,6-110455054-110455068-TA,6-110455067-110455076-AC;MOTIFS=TAT,TA,TTTATATATAATATATATTTATATATATTATATAT,AT,AC,TATAT,ATATATAA,TATATAATATATATATTATAATATATATAATATATGTTATATTA;STRUC=<VC215822>	HPRC,HGSVC,1KG-ONT	No	0.354	No	NA,NA	NA	NA
chr6:110473739	210960	INS	284	0.8849	0.4104	316	SLC22A16(3.097e-17,1.272)	NA	NA	NA	NA	NA	NA	NA	NA	No	NA	HPRC,HGSVC	Yes	0.155	Yes	NA,NA	NA	NA
chr6:110473739	210961	INS	309	0.8365	0.6554	38	SLC22A16(3.097e-17,1.272)	NA	NA	NA	NA	NA	NA	NA	NA	No	NA	HPRC,HGSVC	Yes	0.155	Yes	NA,NA	NA	NA
chr6:110474246	210962	DEL	61	0.8335	0.6136	2	SLC22A16(3.097e-17,1.272)	NA	NA	NA	NA	NA	NA	NA	NA	No	NA	NA	Yes	1.11	Yes	NA,NA	NA	NA
chr6:110510566	210963	INS	2087	0.8957	0.414	3	NA	NA	NA	NA	NA	NA	NA	NA	NA	No	NA	NA	Yes	6.896	No	NA,NA	NA	NA
chr6:110544498	210964	DEL	54	0.876	0.5181	4	NA	NA	NA	NA	NA	NA	NA	NA	NA	No	NA	NA	Yes	0.571	Yes	NA,NA	NA	NA
chr6:110600710	210965	INS	4592	0.9	0.3753	570	NA	NA	NA	NA	NA	NA	NA	NA	NA	No	NA	HPRC,HGSVC,1KG-ONT	No	2.387	Yes	NA,NA	NA	NA
chr6:110627221	210966	INS	329	0.9595	0.4138	14	CDK19(0.49182,0.655)	NA	NA	NA	NA	NA	NA	NA	NA	No	NA	HPRC,HGSVC,1KG-ONT	Yes	11.7	Yes	NA,NA	NA	NA
chr6:110666104	210967	INS	371	0.8849	0.4215	7	CDK19(0.49182,0.655)	NA	NA	NA	NA	NA	NA	NA	NA	No	NA	HPRC,HGSVC,1KG-ONT	No	3.188	Yes	NA,NA	NA	NA
chr6:110666104	210968	INS	328	0.9328	0.2576	39	CDK19(0.49182,0.655)	NA	NA	NA	NA	NA	NA	NA	NA	No	NA	HPRC,HGSVC,1KG-ONT	No	3.188	Yes	NA,NA	NA	NA
chr6:110666104	210969	INS	350	0.8837	0.4168	13	CDK19(0.49182,0.655)	NA	NA	NA	NA	NA	NA	NA	NA	No	NA	HPRC,HGSVC,1KG-ONT	No	3.188	Yes	NA,NA	NA	NA
chr6:110670219	210970	INS	304	0.9506	0.2002	4	CDK19(0.49182,0.655)	NA	NA	NA	NA	NA	NA	NA	NA	No	NA	HPRC,HGSVC,1KG-ONT	Yes	4.429	No	NA,NA	NA	NA
chr6:110670219	210971	INS	321	0.9461	0.2275	219	CDK19(0.49182,0.655)	NA	NA	NA	NA	NA	NA	NA	NA	No	NA	HPRC,HGSVC,1KG-ONT	Yes	4.429	Yes	NA,NA	NA	NA
chr6:110670219	210972	INS	327	0.9755	0.1158	22	CDK19(0.49182,0.655)	NA	NA	NA	NA	NA	NA	NA	NA	No	NA	HPRC,HGSVC,1KG-ONT	Yes	4.429	No	NA,NA	NA	NA
chr6:110749813	210973	DEL	553	0.8792	0.4886	248	CDK19(0.49182,0.655)	NA	NA	NA	NA	NA	NA	NA	NA	No	ID=6-110749776-110749790-T;MOTIFS=T;STRUC=(T)n	HPRC,HGSVC,1KG-ONT	Yes	3.715	Yes	NA,NA	NA	NA
chr6:110759428	210974	INS	62	0.8764	0.4421	1	CDK19(0.49182,0.655)	NA	NA	NA	NA	NA	NA	NA	NA	No	ID=6-110759404-110759429-A;MOTIFS=A;STRUC=<TR3249296>,ID=6-110759428-110759451-AT;MOTIFS=AT;STRUC=(AT)n	NA	No	0.354	No	NA,NA	NA	NA
chr6:110766501	210975	INS	92	0.8262	0.6317	1	CDK19(0.49182,0.655)	NA	NA	NA	NA	NA	NA	NA	NA	No	NA	NA	No	0.692	No	NA,NA	NA	NA
chr6:110772889	210976	INS	452	0.948	0.494	20	CDK19(0.49182,0.655)	NA	NA	NA	NA	NA	NA	NA	NA	No	NA	HGSVC,1KG-ONT	No	2.387	Yes	NA,NA	NA	NA
chr6:110786650	210977	INS	333	0.9213	0.5593	18	CDK19(0.49182,0.655)	NA	NA	NA	NA	NA	NA	NA	NA	No	NA	HPRC,HGSVC,1KG-ONT	Yes	3.188	Yes	NA,NA	NA	NA
chr6:110861295	210978	DEL	165	0.9059	0.3634	2	NA	NA	NA	NA	NA	NA	NA	NA	NA	No	ID=6-110861357-110861374-A;MOTIFS=A;STRUC=<TR3249537>	NA	Yes	0.051	Yes	NA,NA	NA	NA
chr6:110874507	210979	INS	71	0.8231	0.6324	13	NA	NA	NA	NA	NA	NA	NA	NA	enhancer	No	NA	NA	Yes	8.177	Yes	NA,NA	NA	NA
chr6:110942137	210980	INS	51	0.7994	0.6871	17	NA	NA	NA	NA	NA	NA	NA	NA	NA	No	ID=6-110942099-110942116-TC,6-110942117-110942136-TC,6-110942137-110942166-TC,6-110942165-110942196-TA,6-110942189-110942190-T,6-110942191-110942192-T,6-110942195-110942215-T;MOTIFS=TC,TA,T;STRUC=<VC215877>	HGSVC	No	0.692	Yes	NA,NA	NA	NA
chr6:110942137	210981	INS	54	0.8157	0.6644	3	NA	NA	NA	NA	NA	NA	NA	NA	NA	No	ID=6-110942099-110942116-TC,6-110942117-110942136-TC,6-110942137-110942166-TC,6-110942165-110942196-TA,6-110942189-110942190-T,6-110942191-110942192-T,6-110942195-110942215-T;MOTIFS=TC,TA,T;STRUC=<VC215877>	HGSVC	No	0.692	Yes	NA,NA	NA	NA
chr6:110951865	210982	DEL	645	0.876	0.4344	1	NA	NA	NA	NA	NA	NA	NA	NA	enhancer	No	NA	NA	Yes	3.308	No	NA,NA	NA	NA
chr6:110956985	210983	INS	2786	0.9094	0.3425	5	NA	NA	NA	NA	NA	NA	NA	NA	NA	No	NA	HPRC,HGSVC,1KG-ONT	No	0.354	Yes	NA,NA	NA	NA
chr6:110956985	210984	INS	2567	0.8062	0.6887	15	NA	NA	NA	NA	NA	NA	NA	NA	NA	No	NA	HPRC,HGSVC,1KG-ONT	No	0.354	Yes	NA,NA	NA	NA
chr6:110956985	210985	INS	2406	0.9695	0.1876	5	NA	NA	NA	NA	NA	NA	NA	NA	NA	No	NA	HPRC,HGSVC,1KG-ONT	No	0.354	Yes	NA,NA	NA	NA
chr6:110956985	210986	INS	2586	0.8489	0.5709	158	NA	NA	NA	NA	NA	NA	NA	NA	NA	No	NA	HPRC,HGSVC,1KG-ONT	No	0.354	Yes	NA,NA	NA	NA
chr6:110969327	210987	DEL	328	0.9298	0.2663	1	NA	NA	NA	NA	NA	NA	NA	NA	NA	Yes	ID=6-110969455-110969472-T;MOTIFS=T;STRUC=<TR3249757>	NA	No	0.023	No	NA,NA	NA	NA
chr6:110974007	210988	DEL	307	0.9446	0.2431	550	NA	NA	NA	NA	NA	NA	NA	NA	NA	No	NA	HPRC,HGSVC,1KG-ONT	No	0.046	Yes	NA,NA	NA	NA
chr6:110994734	210989	INS	52	0.8602	0.5379	38	RPF2(0.10806,0.813)	NA	NA	NA	NA	NA	NA	NA	NA	No	ID=6-110994727-110994735-TA;MOTIFS=TA;STRUC=<TR3249814>,ID=6-110994734-110994770-AC,6-110994772-110994784-GTAT;MOTIFS=AC,GTAT;STRUC=<VC215886>	HGSVC	No	2.941	Yes	NA,NA	NA	NA
chr6:110994734	210990	INS	58	0.8429	0.5863	5	RPF2(0.10806,0.813)	NA	NA	NA	NA	NA	NA	NA	NA	No	ID=6-110994727-110994735-TA;MOTIFS=TA;STRUC=<TR3249814>,ID=6-110994734-110994770-AC,6-110994772-110994784-GTAT;MOTIFS=AC,GTAT;STRUC=<VC215886>	HGSVC	No	2.941	No	NA,NA	NA	NA
chr6:111004485	210991	INS	326	0.9539	0.1899	1	RPF2(0.10806,0.813)	NA	NA	NA	NA	NA	NA	NA	NA	No	NA	NA	No	0.692	No	NA,NA	NA	NA
chr6:111008479	210992	DEL	204	0.8891	0.386	1	RPF2(0.10806,0.813)	NA	NA	NA	NA	NA	NA	NA	NA	No	NA	NA	Yes	2.732	No	NA,NA	NA	NA
chr6:111009169	210993	INS	86	0.8447	0.5861	2	RPF2(0.10806,0.813)	NA	NA	NA	NA	NA	NA	NA	NA	No	NA	NA	Yes	0.056	Yes	NA,NA	NA	NA
chr6:111015466	210994	INS	2649	0.8352	0.5899	1	RPF2(0.10806,0.813)	NA	NA	NA	NA	NA	NA	NA	NA	No	NA	NA	Yes	4.265	No	NA,NA	NA	NA
chr6:111048853	210995	DEL	256	0.835	0.6215	146	NA	NA	NA	NA	NA	NA	NA	NA	NA	No	NA	HPRC,HGSVC,1KG-ONT	No	2.353	Yes	NA,NA	NA	NA
chr6:111091667	210996	INS	105	0.9183	0.466	7	SLC16A10(1.4027e-06,0.913)	NA	NA	NA	NA	NA	NA	NA	NA	No	NA	HPRC,HGSVC	Yes	6.463	Yes	NA,NA	NA	NA
chr6:111125059	210997	DEL	84	0.8698	0.4841	2	SLC16A10(1.4027e-06,0.913)	NA	NA	NA	NA	NA	NA	NA	NA	No	NA	NA	Yes	10.8	Yes	NA,NA	NA	NA
chr6:111128921	210998	DEL	61	0.8634	0.5433	61	SLC16A10(1.4027e-06,0.913)	NA	NA	NA	NA	NA	NA	NA	NA	No	NA	HPRC,HGSVC,1KG-ONT	Yes	4.005	Yes	NA,NA	NA	NA
chr6:111166347	210999	INS	3193	0.8523	0.5348	1	SLC16A10(1.4027e-06,0.913)	NA	NA	NA	NA	NA	NA	NA	NA	No	NA	NA	No	1.616	No	NA,NA	NA	NA
chr6:111166347	211000	INS	4565	0.8335	0.6438	129	SLC16A10(1.4027e-06,0.913)	NA	NA	NA	NA	NA	NA	NA	NA	No	NA	HPRC,HGSVC,1KG-ONT	No	1.616	Yes	NA,NA	NA	NA
chr6:111186447	211001	DEL	747	0.9175	0.34	1	SLC16A10(1.4027e-06,0.913)	NA	NA	NA	NA	NA	NA	NA	NA	No	NA	NA	Yes	2.804	No	NA,NA	NA	NA
chr6:111217468	211002	DEL	171	0.8375	0.5854	1	SLC16A10(1.4027e-06,0.913)	NA	NA	NA	NA	NA	NA	NA	NA	No	NA	NA	Yes	1.465	No	NA,NA	NA	NA
chr6:111254463	211003	INS	325	0.9595	0.1598	8	NA	NA	NA	NA	NA	NA	NA	NA	NA	No	NA	NA	Yes	2.986	Yes	NA,NA	NA	NA
chr6:111272186	211004	DEL	120	0.9055	0.3362	1	MFSD4B(0.0042882,1.577)	NA	NA	NA	NA	NA	NA	NA	NA	No	NA	NA	Yes	2.768	No	NA,NA	NA	NA
chr6:111276853	211005	DEL	89	0.8922	0.3798	4	MFSD4B(0.0042882,1.577)	NA	NA	NA	NA	NA	NA	NA	NA	No	NA	NA	Yes	3.8	Yes	NA,NA	NA	NA
chr6:111304026	211006	DEL	248	0.8704	0.4639	46	MFSD4B(0.0042882,1.577),REV3L(1.0,0.261)	NA	REV3L(1.0,0.261)	NA	NA	NA	NA	NA	NA	No	NA	1KG-ONT	No	2.519	Yes	NA,NA	NA	NA
chr6:111318259	211007	DEL	61	0.9634	0.2357	1	MFSD4B(0.0042882,1.577),REV3L(1.0,0.261)	NA	REV3L(1.0,0.261)	NA	NA	NA	NA	NA	NA	No	NA	HPRC	No	0.19	No	NA,NA	NA	NA
chr6:111336138	211008	DEL	60	0.8816	0.4281	1	MFSD4B(0.0042882,1.577),REV3L(1.0,0.261)	NA	REV3L(1.0,0.261)	NA	NA	NA	NA	NA	NA	No	NA	NA	Yes	4.322	No	NA,NA	NA	NA
chr6:111409612	211009	INS	133	0.9761	0.269	1	MFSD4B(0.0042882,1.577),REV3L(1.0,0.261)	NA	REV3L(1.0,0.261)	NA	NA	NA	NA	NA	NA	No	NA	HPRC	No	2.941	No	NA,NA	NA	NA
chr6:111422575	211010	DEL	56	0.9344	0.2714	134	MFSD4B(0.0042882,1.577),REV3L(1.0,0.261)	NA	REV3L(1.0,0.261)	NA	NA	NA	NA	NA	NA	No	ID=6-111422541-111422552-TA,6-111422564-111422576-TA,6-111422564-111422650-TATATATATATACACATA,6-111422579-111422594-AT,6-111422597-111422612-AT,6-111422615-111422630-AT,6-111422631-111422645-ACATATATATATAT,6-111422633-111422648-AT,6-111422649-111422662-AT,6-111422663-111422678-AT,6-111422680-111422701-TA;MOTIFS=ACATATATATATAT,TA,TATATATATATACACATA,AT;STRUC=<VC215915>	HPRC,HGSVC	No	2.723	Yes	NA,NA	NA	NA
chr6:111422577	211011	DEL	64	0.9371	0.2463	47	MFSD4B(0.0042882,1.577),REV3L(1.0,0.261)	NA	REV3L(1.0,0.261)	NA	NA	NA	NA	NA	NA	No	ID=6-111422541-111422552-TA,6-111422564-111422576-TA,6-111422564-111422650-TATATATATATACACATA,6-111422579-111422594-AT,6-111422597-111422612-AT,6-111422615-111422630-AT,6-111422631-111422645-ACATATATATATAT,6-111422633-111422648-AT,6-111422649-111422662-AT,6-111422663-111422678-AT,6-111422680-111422701-TA;MOTIFS=ACATATATATATAT,TA,TATATATATATACACATA,AT;STRUC=<VC215915>	HPRC,HGSVC,1KG-ONT	No	2.819	Yes	NA,NA	NA	NA
chr6:111422577	211012	DEL	76	0.8685	0.5174	9	MFSD4B(0.0042882,1.577),REV3L(1.0,0.261)	NA	REV3L(1.0,0.261)	NA	NA	NA	NA	NA	NA	No	ID=6-111422541-111422552-TA,6-111422564-111422576-TA,6-111422564-111422650-TATATATATATACACATA,6-111422579-111422594-AT,6-111422597-111422612-AT,6-111422615-111422630-AT,6-111422631-111422645-ACATATATATATAT,6-111422633-111422648-AT,6-111422649-111422662-AT,6-111422663-111422678-AT,6-111422680-111422701-TA;MOTIFS=ACATATATATATAT,TA,TATATATATATACACATA,AT;STRUC=<VC215915>	HPRC,HGSVC,1KG-ONT	No	2.806	Yes	NA,NA	NA	NA
chr6:111422578	211013	DEL	102	0.919	0.4791	53	MFSD4B(0.0042882,1.577),REV3L(1.0,0.261)	NA	REV3L(1.0,0.261)	NA	NA	NA	NA	NA	NA	No	ID=6-111422541-111422552-TA,6-111422564-111422576-TA,6-111422564-111422650-TATATATATATACACATA,6-111422579-111422594-AT,6-111422597-111422612-AT,6-111422615-111422630-AT,6-111422631-111422645-ACATATATATATAT,6-111422633-111422648-AT,6-111422649-111422662-AT,6-111422663-111422678-AT,6-111422680-111422701-TA;MOTIFS=ACATATATATATAT,TA,TATATATATATACACATA,AT;STRUC=<VC215915>	HPRC,HGSVC,1KG-ONT	No	2.799	Yes	NA,NA	NA	NA
chr6:111422584	211014	DEL	96	0.8485	0.6063	302	MFSD4B(0.0042882,1.577),REV3L(1.0,0.261)	NA	REV3L(1.0,0.261)	NA	NA	NA	NA	NA	NA	No	ID=6-111422541-111422552-TA,6-111422564-111422576-TA,6-111422564-111422650-TATATATATATACACATA,6-111422579-111422594-AT,6-111422597-111422612-AT,6-111422615-111422630-AT,6-111422631-111422645-ACATATATATATAT,6-111422633-111422648-AT,6-111422649-111422662-AT,6-111422663-111422678-AT,6-111422680-111422701-TA;MOTIFS=ACATATATATATAT,TA,TATATATATATACACATA,AT;STRUC=<VC215915>	HPRC,HGSVC,1KG-ONT	No	2.811	Yes	NA,NA	NA	NA
chr6:111422590	211015	DEL	90	0.8553	0.5406	27	MFSD4B(0.0042882,1.577),REV3L(1.0,0.261)	NA	REV3L(1.0,0.261)	NA	NA	NA	NA	NA	NA	No	ID=6-111422541-111422552-TA,6-111422564-111422576-TA,6-111422564-111422650-TATATATATATACACATA,6-111422579-111422594-AT,6-111422597-111422612-AT,6-111422615-111422630-AT,6-111422631-111422645-ACATATATATATAT,6-111422633-111422648-AT,6-111422649-111422662-AT,6-111422663-111422678-AT,6-111422680-111422701-TA;MOTIFS=ACATATATATATAT,TA,TATATATATATACACATA,AT;STRUC=<VC215915>	HPRC,HGSVC,1KG-ONT	No	2.846	Yes	NA,NA	NA	NA
chr6:111422595	211016	DEL	60	0.9496	0.2644	83	MFSD4B(0.0042882,1.577),REV3L(1.0,0.261)	NA	REV3L(1.0,0.261)	NA	NA	NA	NA	NA	NA	No	ID=6-111422541-111422552-TA,6-111422564-111422576-TA,6-111422564-111422650-TATATATATATACACATA,6-111422579-111422594-AT,6-111422597-111422612-AT,6-111422615-111422630-AT,6-111422631-111422645-ACATATATATATAT,6-111422633-111422648-AT,6-111422649-111422662-AT,6-111422663-111422678-AT,6-111422680-111422701-TA;MOTIFS=ACATATATATATAT,TA,TATATATATATACACATA,AT;STRUC=<VC215915>	HPRC,HGSVC,1KG-ONT	No	2.077	Yes	NA,NA	NA	NA
chr6:111422596	211017	DEL	84	0.8576	0.5172	60	MFSD4B(0.0042882,1.577),REV3L(1.0,0.261)	NA	REV3L(1.0,0.261)	NA	NA	NA	NA	NA	NA	No	ID=6-111422541-111422552-TA,6-111422564-111422576-TA,6-111422564-111422650-TATATATATATACACATA,6-111422579-111422594-AT,6-111422597-111422612-AT,6-111422615-111422630-AT,6-111422631-111422645-ACATATATATATAT,6-111422633-111422648-AT,6-111422649-111422662-AT,6-111422663-111422678-AT,6-111422680-111422701-TA;MOTIFS=ACATATATATATAT,TA,TATATATATATACACATA,AT;STRUC=<VC215915>	HPRC,HGSVC,1KG-ONT	No	2.055	Yes	NA,NA	NA	NA
chr6:111422602	211018	DEL	78	0.8711	0.4849	21	MFSD4B(0.0042882,1.577),REV3L(1.0,0.261)	NA	REV3L(1.0,0.261)	NA	NA	NA	NA	NA	NA	No	ID=6-111422541-111422552-TA,6-111422564-111422576-TA,6-111422564-111422650-TATATATATATACACATA,6-111422579-111422594-AT,6-111422597-111422612-AT,6-111422615-111422630-AT,6-111422631-111422645-ACATATATATATAT,6-111422633-111422648-AT,6-111422649-111422662-AT,6-111422663-111422678-AT,6-111422680-111422701-TA;MOTIFS=ACATATATATATAT,TA,TATATATATATACACATA,AT;STRUC=<VC215915>	HPRC,HGSVC,1KG-ONT	No	2.055	Yes	NA,NA	NA	NA
chr6:111422608	211019	DEL	72	0.8491	0.566	23	MFSD4B(0.0042882,1.577),REV3L(1.0,0.261)	NA	REV3L(1.0,0.261)	NA	NA	NA	NA	NA	NA	No	ID=6-111422541-111422552-TA,6-111422564-111422576-TA,6-111422564-111422650-TATATATATATACACATA,6-111422579-111422594-AT,6-111422597-111422612-AT,6-111422615-111422630-AT,6-111422631-111422645-ACATATATATATAT,6-111422633-111422648-AT,6-111422649-111422662-AT,6-111422663-111422678-AT,6-111422680-111422701-TA;MOTIFS=ACATATATATATAT,TA,TATATATATATACACATA,AT;STRUC=<VC215915>	HPRC,HGSVC,1KG-ONT	No	2.055	No	NA,NA	NA	NA
chr6:111422611	211020	DEL	52	0.9005	0.3598	16	MFSD4B(0.0042882,1.577),REV3L(1.0,0.261)	NA	REV3L(1.0,0.261)	NA	NA	NA	NA	NA	NA	No	ID=6-111422541-111422552-TA,6-111422564-111422576-TA,6-111422564-111422650-TATATATATATACACATA,6-111422579-111422594-AT,6-111422597-111422612-AT,6-111422615-111422630-AT,6-111422631-111422645-ACATATATATATAT,6-111422633-111422648-AT,6-111422649-111422662-AT,6-111422663-111422678-AT,6-111422680-111422701-TA;MOTIFS=ACATATATATATAT,TA,TATATATATATACACATA,AT;STRUC=<VC215915>	HPRC,HGSVC	No	2.044	Yes	NA,NA	NA	NA
chr6:111422612	211021	DEL	68	0.9257	0.3165	56	MFSD4B(0.0042882,1.577),REV3L(1.0,0.261)	NA	REV3L(1.0,0.261)	NA	NA	NA	NA	NA	NA	No	ID=6-111422541-111422552-TA,6-111422564-111422576-TA,6-111422564-111422650-TATATATATATACACATA,6-111422579-111422594-AT,6-111422597-111422612-AT,6-111422615-111422630-AT,6-111422631-111422645-ACATATATATATAT,6-111422633-111422648-AT,6-111422649-111422662-AT,6-111422663-111422678-AT,6-111422680-111422701-TA;MOTIFS=ACATATATATATAT,TA,TATATATATATACACATA,AT;STRUC=<VC215915>	HPRC,HGSVC,1KG-ONT	No	2.055	Yes	NA,NA	NA	NA
chr6:111422613	211022	INS	80	0.8236	0.6273	6	MFSD4B(0.0042882,1.577),REV3L(1.0,0.261)	NA	REV3L(1.0,0.261)	NA	NA	NA	NA	NA	NA	No	ID=6-111422541-111422552-TA,6-111422564-111422576-TA,6-111422564-111422650-TATATATATATACACATA,6-111422579-111422594-AT,6-111422597-111422612-AT,6-111422615-111422630-AT,6-111422631-111422645-ACATATATATATAT,6-111422633-111422648-AT,6-111422649-111422662-AT,6-111422663-111422678-AT,6-111422680-111422701-TA;MOTIFS=ACATATATATATAT,TA,TATATATATATACACATA,AT;STRUC=<VC215915>	NA	No	0.354	Yes	NA,NA	NA	NA
chr6:111422618	211023	DEL	62	0.825	0.625	10	MFSD4B(0.0042882,1.577),REV3L(1.0,0.261)	NA	REV3L(1.0,0.261)	NA	NA	NA	NA	NA	NA	No	ID=6-111422541-111422552-TA,6-111422564-111422576-TA,6-111422564-111422650-TATATATATATACACATA,6-111422579-111422594-AT,6-111422597-111422612-AT,6-111422615-111422630-AT,6-111422631-111422645-ACATATATATATAT,6-111422633-111422648-AT,6-111422649-111422662-AT,6-111422663-111422678-AT,6-111422680-111422701-TA;MOTIFS=ACATATATATATAT,TA,TATATATATATACACATA,AT;STRUC=<VC215915>	HPRC,HGSVC,1KG-ONT	No	2.055	No	NA,NA	NA	NA
chr6:111422624	211024	DEL	56	0.8469	0.5955	16	MFSD4B(0.0042882,1.577),REV3L(1.0,0.261)	NA	REV3L(1.0,0.261)	NA	NA	NA	NA	NA	NA	No	ID=6-111422541-111422552-TA,6-111422564-111422576-TA,6-111422564-111422650-TATATATATATACACATA,6-111422579-111422594-AT,6-111422597-111422612-AT,6-111422615-111422630-AT,6-111422631-111422645-ACATATATATATAT,6-111422633-111422648-AT,6-111422649-111422662-AT,6-111422663-111422678-AT,6-111422680-111422701-TA;MOTIFS=ACATATATATATAT,TA,TATATATATATACACATA,AT;STRUC=<VC215915>	HPRC,HGSVC	No	2.055	Yes	NA,NA	NA	NA
chr6:111422630	211025	DEL	50	0.9105	0.3649	23	MFSD4B(0.0042882,1.577),REV3L(1.0,0.261)	NA	REV3L(1.0,0.261)	NA	NA	NA	NA	NA	NA	No	ID=6-111422541-111422552-TA,6-111422564-111422576-TA,6-111422564-111422650-TATATATATATACACATA,6-111422579-111422594-AT,6-111422597-111422612-AT,6-111422615-111422630-AT,6-111422631-111422645-ACATATATATATAT,6-111422633-111422648-AT,6-111422649-111422662-AT,6-111422663-111422678-AT,6-111422680-111422701-TA;MOTIFS=ACATATATATATAT,TA,TATATATATATACACATA,AT;STRUC=<VC215915>	HPRC,HGSVC	No	2.107	Yes	NA,NA	NA	NA
chr6:111452100	211026	INS	53	0.8682	0.4737	41	REV3L(1.0,0.261)	NA	REV3L(1.0,0.261)	NA	NA	NA	NA	NA	NA	No	NA	HPRC,HGSVC	Yes	0.345	Yes	NA,NA	NA	NA
chr6:111452100	211027	INS	59	0.9757	0.108	1	REV3L(1.0,0.261)	NA	REV3L(1.0,0.261)	NA	NA	NA	NA	NA	NA	No	NA	HPRC,HGSVC	Yes	0.345	No	NA,NA	NA	NA
chr6:111452100	211028	INS	73	0.87	0.4941	3	REV3L(1.0,0.261)	NA	REV3L(1.0,0.261)	NA	NA	NA	NA	NA	NA	No	NA	HPRC,HGSVC	Yes	0.345	Yes	NA,NA	NA	NA
chr6:111511070	211029	DEL	57	0.822	0.6293	35	NA	NA	NA	NA	NA	NA	NA	NA	NA	No	NA	HGSVC,1KG-ONT	Yes	0.759	Yes	NA,NA	NA	NA
chr6:111579166	211030	INS	195	0.8643	0.5047	18	TRAF3IP2(2.2933e-05,0.771)	TRAF3IP2(2.2933e-05,0.771)	NA	NA	NA	NA	NA	NA	NA	No	NA	1KG-ONT	Yes	2.17	Yes	NA,NA	NA	NA
chr6:111754531	211031	INS	341	0.8575	0.5234	3	FYN(1.0,0.215)	NA	FYN(1.0,0.215)	NA	NA	NA	NA	NA	NA	No	NA	NA	Yes	9.341	Yes	NA,NA	NA	NA
chr6:111767346	211032	INS	388	0.8158	0.6747	1	FYN(1.0,0.215)	NA	FYN(1.0,0.215)	NA	NA	NA	NA	NA	NA	No	NA	NA	No	5.408	No	NA,NA	NA	NA
chr6:111773486	211033	INS	51	0.8535	0.5448	23	FYN(1.0,0.215)	NA	FYN(1.0,0.215)	NA	NA	NA	NA	NA	NA	No	ID=6-111773323-111773365-GAGGGA,6-111773371-111773381-GAG,6-111773379-111773386-G,6-111773389-111773408-GGGA,6-111773476-111773499-GAGAGG,6-111773518-111773527-GA,6-111773528-111773552-GGGAGA,6-111773559-111773571-GAGGGA,6-111773602-111773616-AGAGGGGGAGGGAG;MOTIFS=GGGA,GAGAGG,GGGAGA,AGAGGGGGAGGGAG,GAGGGA,G,GA,GAG;STRUC=<VC215946>	HPRC,HGSVC,1KG-ONT	Yes	0.692	Yes	NA,NA	NA	NA
chr6:111773576	211034	INS	101	0.8081	0.6847	1	FYN(1.0,0.215)	NA	FYN(1.0,0.215)	NA	NA	NA	NA	NA	NA	No	ID=6-111773323-111773365-GAGGGA,6-111773371-111773381-GAG,6-111773379-111773386-G,6-111773389-111773408-GGGA,6-111773476-111773499-GAGAGG,6-111773518-111773527-GA,6-111773528-111773552-GGGAGA,6-111773559-111773571-GAGGGA,6-111773602-111773616-AGAGGGGGAGGGAG;MOTIFS=GGGA,GAGAGG,GGGAGA,AGAGGGGGAGGGAG,GAGGGA,G,GA,GAG;STRUC=<VC215946>	NA	Yes	0.692	No	NA,NA	NA	NA
chr6:111773596	211036	INS	65	0.8876	0.3919	15	FYN(1.0,0.215)	NA	FYN(1.0,0.215)	NA	NA	NA	NA	NA	NA	No	ID=6-111773323-111773365-GAGGGA,6-111773371-111773381-GAG,6-111773379-111773386-G,6-111773389-111773408-GGGA,6-111773476-111773499-GAGAGG,6-111773518-111773527-GA,6-111773528-111773552-GGGAGA,6-111773559-111773571-GAGGGA,6-111773602-111773616-AGAGGGGGAGGGAG;MOTIFS=GGGA,GAGAGG,GGGAGA,AGAGGGGGAGGGAG,GAGGGA,G,GA,GAG;STRUC=<VC215946>	HPRC,HGSVC,1KG-ONT	Yes	2.387	Yes	NA,NA	NA	NA
chr6:111773596	211037	INS	60	0.875	0.4521	12	FYN(1.0,0.215)	NA	FYN(1.0,0.215)	NA	NA	NA	NA	NA	NA	No	ID=6-111773323-111773365-GAGGGA,6-111773371-111773381-GAG,6-111773379-111773386-G,6-111773389-111773408-GGGA,6-111773476-111773499-GAGAGG,6-111773518-111773527-GA,6-111773528-111773552-GGGAGA,6-111773559-111773571-GAGGGA,6-111773602-111773616-AGAGGGGGAGGGAG;MOTIFS=GGGA,GAGAGG,GGGAGA,AGAGGGGGAGGGAG,GAGGGA,G,GA,GAG;STRUC=<VC215946>	HPRC,HGSVC,1KG-ONT	Yes	2.387	No	NA,NA	NA	NA
chr6:111773596	211038	INS	62	0.8119	0.6872	3	FYN(1.0,0.215)	NA	FYN(1.0,0.215)	NA	NA	NA	NA	NA	NA	No	ID=6-111773323-111773365-GAGGGA,6-111773371-111773381-GAG,6-111773379-111773386-G,6-111773389-111773408-GGGA,6-111773476-111773499-GAGAGG,6-111773518-111773527-GA,6-111773528-111773552-GGGAGA,6-111773559-111773571-GAGGGA,6-111773602-111773616-AGAGGGGGAGGGAG;MOTIFS=GGGA,GAGAGG,GGGAGA,AGAGGGGGAGGGAG,GAGGGA,G,GA,GAG;STRUC=<VC215946>	HPRC,HGSVC,1KG-ONT	Yes	2.387	No	NA,NA	NA	NA
chr6:111773597	211039	INS	83	0.8243	0.6778	4	FYN(1.0,0.215)	NA	FYN(1.0,0.215)	NA	NA	NA	NA	NA	NA	No	ID=6-111773323-111773365-GAGGGA,6-111773371-111773381-GAG,6-111773379-111773386-G,6-111773389-111773408-GGGA,6-111773476-111773499-GAGAGG,6-111773518-111773527-GA,6-111773528-111773552-GGGAGA,6-111773559-111773571-GAGGGA,6-111773602-111773616-AGAGGGGGAGGGAG;MOTIFS=GGGA,GAGAGG,GGGAGA,AGAGGGGGAGGGAG,GAGGGA,G,GA,GAG;STRUC=<VC215946>	HPRC,HGSVC,1KG-ONT	Yes	2.387	No	NA,NA	NA	NA
chr6:111773616	211040	INS	56	0.8883	0.4358	90	FYN(1.0,0.215)	NA	FYN(1.0,0.215)	NA	NA	NA	NA	NA	NA	No	ID=6-111773323-111773365-GAGGGA,6-111773371-111773381-GAG,6-111773379-111773386-G,6-111773389-111773408-GGGA,6-111773476-111773499-GAGAGG,6-111773518-111773527-GA,6-111773528-111773552-GGGAGA,6-111773559-111773571-GAGGGA,6-111773602-111773616-AGAGGGGGAGGGAG;MOTIFS=GGGA,GAGAGG,GGGAGA,AGAGGGGGAGGGAG,GAGGGA,G,GA,GAG;STRUC=<VC215946>	HPRC,HGSVC,1KG-ONT	Yes	2.387	Yes	NA,NA	NA	NA
chr6:111773616	211041	INS	70	0.9093	0.6077	19	FYN(1.0,0.215)	NA	FYN(1.0,0.215)	NA	NA	NA	NA	NA	NA	No	ID=6-111773323-111773365-GAGGGA,6-111773371-111773381-GAG,6-111773379-111773386-G,6-111773389-111773408-GGGA,6-111773476-111773499-GAGAGG,6-111773518-111773527-GA,6-111773528-111773552-GGGAGA,6-111773559-111773571-GAGGGA,6-111773602-111773616-AGAGGGGGAGGGAG;MOTIFS=GGGA,GAGAGG,GGGAGA,AGAGGGGGAGGGAG,GAGGGA,G,GA,GAG;STRUC=<VC215946>	HPRC,HGSVC,1KG-ONT	Yes	2.387	Yes	NA,NA	NA	NA
chr6:111773616	211042	INS	64	0.801	0.692	2	FYN(1.0,0.215)	NA	FYN(1.0,0.215)	NA	NA	NA	NA	NA	NA	No	ID=6-111773323-111773365-GAGGGA,6-111773371-111773381-GAG,6-111773379-111773386-G,6-111773389-111773408-GGGA,6-111773476-111773499-GAGAGG,6-111773518-111773527-GA,6-111773528-111773552-GGGAGA,6-111773559-111773571-GAGGGA,6-111773602-111773616-AGAGGGGGAGGGAG;MOTIFS=GGGA,GAGAGG,GGGAGA,AGAGGGGGAGGGAG,GAGGGA,G,GA,GAG;STRUC=<VC215946>	HPRC,HGSVC,1KG-ONT	Yes	2.387	No	NA,NA	NA	NA
chr6:111773616	211043	INS	57	0.7992	0.6784	3	FYN(1.0,0.215)	NA	FYN(1.0,0.215)	NA	NA	NA	NA	NA	NA	No	ID=6-111773323-111773365-GAGGGA,6-111773371-111773381-GAG,6-111773379-111773386-G,6-111773389-111773408-GGGA,6-111773476-111773499-GAGAGG,6-111773518-111773527-GA,6-111773528-111773552-GGGAGA,6-111773559-111773571-GAGGGA,6-111773602-111773616-AGAGGGGGAGGGAG;MOTIFS=GGGA,GAGAGG,GGGAGA,AGAGGGGGAGGGAG,GAGGGA,G,GA,GAG;STRUC=<VC215946>	HPRC,HGSVC,1KG-ONT	Yes	2.387	Yes	NA,NA	NA	NA
chr6:111773619	211044	INS	62	0.9016	0.367	6	FYN(1.0,0.215)	NA	FYN(1.0,0.215)	NA	NA	NA	NA	NA	NA	No	ID=6-111773323-111773365-GAGGGA,6-111773371-111773381-GAG,6-111773379-111773386-G,6-111773389-111773408-GGGA,6-111773476-111773499-GAGAGG,6-111773518-111773527-GA,6-111773528-111773552-GGGAGA,6-111773559-111773571-GAGGGA,6-111773602-111773616-AGAGGGGGAGGGAG;MOTIFS=GGGA,GAGAGG,GGGAGA,AGAGGGGGAGGGAG,GAGGGA,G,GA,GAG;STRUC=<VC215946>	HPRC,HGSVC,1KG-ONT	Yes	2.387	Yes	NA,NA	NA	NA
chr6:111773620	211045	INS	53	0.9196	0.2935	40	FYN(1.0,0.215)	NA	FYN(1.0,0.215)	NA	NA	NA	NA	NA	NA	No	ID=6-111773323-111773365-GAGGGA,6-111773371-111773381-GAG,6-111773379-111773386-G,6-111773389-111773408-GGGA,6-111773476-111773499-GAGAGG,6-111773518-111773527-GA,6-111773528-111773552-GGGAGA,6-111773559-111773571-GAGGGA,6-111773602-111773616-AGAGGGGGAGGGAG;MOTIFS=GGGA,GAGAGG,GGGAGA,AGAGGGGGAGGGAG,GAGGGA,G,GA,GAG;STRUC=<VC215946>	HPRC,HGSVC,1KG-ONT	Yes	2.387	Yes	NA,NA	NA	NA
chr6:111773625	211046	INS	131	0.8306	0.646	1	FYN(1.0,0.215)	NA	FYN(1.0,0.215)	NA	NA	NA	NA	NA	NA	No	ID=6-111773323-111773365-GAGGGA,6-111773371-111773381-GAG,6-111773379-111773386-G,6-111773389-111773408-GGGA,6-111773476-111773499-GAGAGG,6-111773518-111773527-GA,6-111773528-111773552-GGGAGA,6-111773559-111773571-GAGGGA,6-111773602-111773616-AGAGGGGGAGGGAG;MOTIFS=GGGA,GAGAGG,GGGAGA,AGAGGGGGAGGGAG,GAGGGA,G,GA,GAG;STRUC=<VC215946>	NA	Yes	2.387	No	NA,NA	NA	NA
chr6:111777354	211047	INS	58	0.8213	0.6454	22	FYN(1.0,0.215)	NA	FYN(1.0,0.215)	NA	NA	NA	NA	NA	NA	No	NA	1KG-ONT	Yes	8.058	Yes	NA,NA	NA	NA
chr6:111828575	211049	INS	337	0.8948	0.4467	9	FYN(1.0,0.215)	NA	FYN(1.0,0.215)	NA	NA	NA	NA	NA	NA	No	NA	NA	Yes	5.066	Yes	NA,NA	NA	NA
chr6:111828575	211048	INS	318	0.9408	0.2284	1	FYN(1.0,0.215)	NA	FYN(1.0,0.215)	NA	NA	NA	NA	NA	NA	No	NA	NA	Yes	5.066	No	NA,NA	NA	NA
chr6:111882647	211050	DEL	318	0.9962	0.0133	947	NA	NA	NA	NA	NA	NA	NA	NA	NA	No	ID=6-111882924-111882953-A,6-111882954-111882963-A;MOTIFS=A;STRUC=<VC215951>	HPRC,HGSVC,1KG-ONT	No	1.316	Yes	NA,NA	NA	NA
chr6:111903222	211051	DEL	5232	0.9406	0.2571	807	NA	NA	NA	NA	NA	NA	NA	NA	promoter	No	ID=6-111907696-111907710-T,6-111908054-111908064-GGA,6-111908486-111908498-AGGC;MOTIFS=AGGC,GGA,T;STRUC=<VC215952>	HPRC,HGSVC,1KG-ONT	Yes	0.76	Yes	NA,NA	NA	NA
chr6:111913767	211052	INS	52	0.812	0.6718	104	NA	NA	NA	NA	NA	NA	NA	NA	NA	No	NA	HPRC,HGSVC,1KG-ONT	No	1.616	Yes	NA,NA	NA	NA
chr6:111913767	211053	INS	78	0.8764	0.4514	5	NA	NA	NA	NA	NA	NA	NA	NA	NA	No	NA	HPRC,HGSVC,1KG-ONT	No	1.616	Yes	NA,NA	NA	NA
chr6:111913868	211054	INS	74	0.8431	0.5849	2	NA	NA	NA	NA	NA	NA	NA	NA	NA	No	ID=6-111913854-111913864-ATA,6-111913896-111913956-ATATAATATATTATATATAATATATATTTA;MOTIFS=ATATAATATATTATATATAATATATATTTA,ATA;STRUC=<VC215953>	HPRC,HGSVC,1KG-ONT	No	1.616	No	NA,NA	NA	NA
chr6:111913888	211055	INS	62	0.8979	0.4126	14	NA	NA	NA	NA	NA	NA	NA	NA	NA	No	ID=6-111913854-111913864-ATA,6-111913896-111913956-ATATAATATATTATATATAATATATATTTA;MOTIFS=ATATAATATATTATATATAATATATATTTA,ATA;STRUC=<VC215953>	HPRC,HGSVC,1KG-ONT	No	1.616	Yes	NA,NA	NA	NA
chr6:111913888	211056	INS	92	0.87	0.474	9	NA	NA	NA	NA	NA	NA	NA	NA	NA	No	ID=6-111913854-111913864-ATA,6-111913896-111913956-ATATAATATATTATATATAATATATATTTA;MOTIFS=ATATAATATATTATATATAATATATATTTA,ATA;STRUC=<VC215953>	1KG-ONT	No	1.616	Yes	NA,NA	NA	NA
chr6:111913955	211057	INS	57	0.8484	0.5732	212	NA	NA	NA	NA	NA	NA	NA	NA	NA	No	ID=6-111913854-111913864-ATA,6-111913896-111913956-ATATAATATATTATATATAATATATATTTA;MOTIFS=ATATAATATATTATATATAATATATATTTA,ATA;STRUC=<VC215953>,ID=6-111913950-111913962-TATT;MOTIFS=TATT;STRUC=<TR3251201>	HPRC,HGSVC,1KG-ONT	No	1.616	Yes	NA,NA	NA	NA
chr6:111913955	211058	INS	88	0.838	0.5957	4	NA	NA	NA	NA	NA	NA	NA	NA	NA	No	ID=6-111913854-111913864-ATA,6-111913896-111913956-ATATAATATATTATATATAATATATATTTA;MOTIFS=ATATAATATATTATATATAATATATATTTA,ATA;STRUC=<VC215953>,ID=6-111913950-111913962-TATT;MOTIFS=TATT;STRUC=<TR3251201>	HPRC,HGSVC,1KG-ONT	No	1.616	Yes	NA,NA	NA	NA
chr6:111913957	211059	INS	58	0.8742	0.4626	2	NA	NA	NA	NA	NA	NA	NA	NA	NA	No	ID=6-111913854-111913864-ATA,6-111913896-111913956-ATATAATATATTATATATAATATATATTTA;MOTIFS=ATATAATATATTATATATAATATATATTTA,ATA;STRUC=<VC215953>,ID=6-111913950-111913962-TATT;MOTIFS=TATT;STRUC=<TR3251201>	HPRC,HGSVC,1KG-ONT	No	1.616	No	NA,NA	NA	NA
chr6:111914093	211062	INS	85	0.8628	0.4731	18	NA	NA	NA	NA	NA	NA	NA	NA	NA	No	NA	HPRC,HGSVC,1KG-ONT	Yes	1.616	Yes	NA,NA	NA	NA
chr6:111914093	211061	INS	119	0.8257	0.652	88	NA	NA	NA	NA	NA	NA	NA	NA	NA	No	NA	HGSVC,1KG-ONT	Yes	1.616	Yes	NA,NA	NA	NA
chr6:111914093	211060	INS	176	0.8257	0.6526	1	NA	NA	NA	NA	NA	NA	NA	NA	NA	No	NA	HGSVC	Yes	1.616	No	NA,NA	NA	NA
chr6:111914114	211063	INS	50	0.8057	0.664	164	NA	NA	NA	NA	NA	NA	NA	NA	NA	No	NA	HPRC,HGSVC,1KG-ONT	Yes	1.616	Yes	NA,NA	NA	NA
chr6:111914167	211064	INS	62	0.8466	0.5649	50	NA	NA	NA	NA	NA	NA	NA	NA	NA	No	NA	HPRC,HGSVC,1KG-ONT	Yes	1.616	Yes	NA,NA	NA	NA
chr6:111918329	211065	DEL	70	0.8244	0.6454	1	NA	NA	NA	NA	NA	NA	NA	NA	NA	No	ID=6-111918244-111918258-TTG,6-111918271-111918284-TC,6-111918285-111918306-TTCC,6-111918315-111918333-TTCC,6-111918330-111918400-CTTT,6-111918381-111918383-TC,6-111918385-111918387-TC,6-111918389-111918391-TC,6-111918399-111918440-TCTT,6-111918449-111918460-TC,6-111918463-111918471-T;MOTIFS=TCTT,TC,CTTT,TTCC,TTG,T;STRUC=<VC215955>	HPRC,HGSVC,1KG-ONT	No	2.168	No	NA,NA	NA	NA
chr6:111918333	211066	INS	59	0.875	0.5314	3	NA	NA	NA	NA	NA	NA	NA	NA	NA	No	ID=6-111918244-111918258-TTG,6-111918271-111918284-TC,6-111918285-111918306-TTCC,6-111918315-111918333-TTCC,6-111918330-111918400-CTTT,6-111918381-111918383-TC,6-111918385-111918387-TC,6-111918389-111918391-TC,6-111918399-111918440-TCTT,6-111918449-111918460-TC,6-111918463-111918471-T;MOTIFS=TCTT,TC,CTTT,TTCC,TTG,T;STRUC=<VC215955>	NA	No	1.616	No	NA,NA	NA	NA
chr6:111918333	211067	DEL	66	0.8421	0.6194	4	NA	NA	NA	NA	NA	NA	NA	NA	NA	No	ID=6-111918244-111918258-TTG,6-111918271-111918284-TC,6-111918285-111918306-TTCC,6-111918315-111918333-TTCC,6-111918330-111918400-CTTT,6-111918381-111918383-TC,6-111918385-111918387-TC,6-111918389-111918391-TC,6-111918399-111918440-TCTT,6-111918449-111918460-TC,6-111918463-111918471-T;MOTIFS=TCTT,TC,CTTT,TTCC,TTG,T;STRUC=<VC215955>	HPRC,HGSVC,1KG-ONT	No	1.923	No	NA,NA	NA	NA
chr6:111918337	211068	DEL	62	0.8502	0.52	13	NA	NA	NA	NA	NA	NA	NA	NA	NA	No	ID=6-111918244-111918258-TTG,6-111918271-111918284-TC,6-111918285-111918306-TTCC,6-111918315-111918333-TTCC,6-111918330-111918400-CTTT,6-111918381-111918383-TC,6-111918385-111918387-TC,6-111918389-111918391-TC,6-111918399-111918440-TCTT,6-111918449-111918460-TC,6-111918463-111918471-T;MOTIFS=TCTT,TC,CTTT,TTCC,TTG,T;STRUC=<VC215955>	HPRC,HGSVC,1KG-ONT	No	1.923	Yes	NA,NA	NA	NA
chr6:111918341	211069	DEL	58	0.9173	0.3006	15	NA	NA	NA	NA	NA	NA	NA	NA	NA	No	ID=6-111918244-111918258-TTG,6-111918271-111918284-TC,6-111918285-111918306-TTCC,6-111918315-111918333-TTCC,6-111918330-111918400-CTTT,6-111918381-111918383-TC,6-111918385-111918387-TC,6-111918389-111918391-TC,6-111918399-111918440-TCTT,6-111918449-111918460-TC,6-111918463-111918471-T;MOTIFS=TCTT,TC,CTTT,TTCC,TTG,T;STRUC=<VC215955>	HPRC,HGSVC,1KG-ONT	No	1.964	Yes	NA,NA	NA	NA
chr6:111918345	211070	DEL	54	0.8731	0.4578	11	NA	NA	NA	NA	NA	NA	NA	NA	NA	No	ID=6-111918244-111918258-TTG,6-111918271-111918284-TC,6-111918285-111918306-TTCC,6-111918315-111918333-TTCC,6-111918330-111918400-CTTT,6-111918381-111918383-TC,6-111918385-111918387-TC,6-111918389-111918391-TC,6-111918399-111918440-TCTT,6-111918449-111918460-TC,6-111918463-111918471-T;MOTIFS=TCTT,TC,CTTT,TTCC,TTG,T;STRUC=<VC215955>	HPRC,HGSVC,1KG-ONT	No	1.964	Yes	NA,NA	NA	NA
chr6:111918349	211071	DEL	50	0.8701	0.6368	21	NA	NA	NA	NA	NA	NA	NA	NA	NA	No	ID=6-111918244-111918258-TTG,6-111918271-111918284-TC,6-111918285-111918306-TTCC,6-111918315-111918333-TTCC,6-111918330-111918400-CTTT,6-111918381-111918383-TC,6-111918385-111918387-TC,6-111918389-111918391-TC,6-111918399-111918440-TCTT,6-111918449-111918460-TC,6-111918463-111918471-T;MOTIFS=TCTT,TC,CTTT,TTCC,TTG,T;STRUC=<VC215955>	HPRC,HGSVC,1KG-ONT	No	1.964	Yes	NA,NA	NA	NA
chr6:111924472	211072	INS	3864	0.7953	0.696	11	NA	NA	NA	NA	NA	NA	NA	NA	NA	No	NA	HPRC,HGSVC	No	8.879	Yes	NA,NA	NA	NA
chr6:111993754	211073	DEL	80	0.9077	0.509	1	NA	NA	NA	NA	NA	NA	NA	NA	NA	No	NA	HPRC	No	8.191	No	NA,NA	NA	NA
chr6:112033301	211077	INS	855	0.932	0.2639	9	NA	NA	NA	NA	NA	NA	NA	NA	NA	No	ID=6-112033324-112033387-TTCCCCTGTCTATCCC,6-112033388-112033457-TTCCCCTGTCTATCCC,6-112033489-112033561-GTCTATCCCTTCCCCT;MOTIFS=TTCCCCTGTCTATCCC,GTCTATCCCTTCCCCT;STRUC=<VC215960>	HPRC,HGSVC,1KG-ONT	No	0.073	Yes	NA,NA	NA	NA
chr6:112033301	211079	INS	168	0.8004	0.6802	1	NA	NA	NA	NA	NA	NA	NA	NA	NA	No	ID=6-112033324-112033387-TTCCCCTGTCTATCCC,6-112033388-112033457-TTCCCCTGTCTATCCC,6-112033489-112033561-GTCTATCCCTTCCCCT;MOTIFS=TTCCCCTGTCTATCCC,GTCTATCCCTTCCCCT;STRUC=<VC215960>	HPRC,HGSVC	No	0.073	No	NA,NA	NA	NA
chr6:112033301	211076	INS	503	0.8554	0.5499	21	NA	NA	NA	NA	NA	NA	NA	NA	NA	No	ID=6-112033324-112033387-TTCCCCTGTCTATCCC,6-112033388-112033457-TTCCCCTGTCTATCCC,6-112033489-112033561-GTCTATCCCTTCCCCT;MOTIFS=TTCCCCTGTCTATCCC,GTCTATCCCTTCCCCT;STRUC=<VC215960>	HPRC,HGSVC,1KG-ONT	No	0.073	Yes	NA,NA	NA	NA
chr6:112033301	211075	INS	329	0.9909	0.0188	232	NA	NA	NA	NA	NA	NA	NA	NA	NA	No	ID=6-112033324-112033387-TTCCCCTGTCTATCCC,6-112033388-112033457-TTCCCCTGTCTATCCC,6-112033489-112033561-GTCTATCCCTTCCCCT;MOTIFS=TTCCCCTGTCTATCCC,GTCTATCCCTTCCCCT;STRUC=<VC215960>	HPRC,HGSVC,1KG-ONT	No	0.073	Yes	NA,NA	NA	NA
chr6:112033301	211074	INS	217	0.8435	0.5735	53	NA	NA	NA	NA	NA	NA	NA	NA	NA	No	ID=6-112033324-112033387-TTCCCCTGTCTATCCC,6-112033388-112033457-TTCCCCTGTCTATCCC,6-112033489-112033561-GTCTATCCCTTCCCCT;MOTIFS=TTCCCCTGTCTATCCC,GTCTATCCCTTCCCCT;STRUC=<VC215960>	HPRC,HGSVC	No	0.073	Yes	NA,NA	NA	NA
chr6:112033302	211092	INS	807	0.799	0.6837	432	NA	NA	NA	NA	NA	NA	NA	NA	NA	No	ID=6-112033324-112033387-TTCCCCTGTCTATCCC,6-112033388-112033457-TTCCCCTGTCTATCCC,6-112033489-112033561-GTCTATCCCTTCCCCT;MOTIFS=TTCCCCTGTCTATCCC,GTCTATCCCTTCCCCT;STRUC=<VC215960>	HPRC,HGSVC,1KG-ONT	No	0.105	Yes	NA,NA	NA	NA
chr6:112033302	211095	INS	790	0.9472	0.2145	5	NA	NA	NA	NA	NA	NA	NA	NA	NA	No	ID=6-112033324-112033387-TTCCCCTGTCTATCCC,6-112033388-112033457-TTCCCCTGTCTATCCC,6-112033489-112033561-GTCTATCCCTTCCCCT;MOTIFS=TTCCCCTGTCTATCCC,GTCTATCCCTTCCCCT;STRUC=<VC215960>	HPRC,HGSVC,1KG-ONT	No	0.105	Yes	NA,NA	NA	NA
chr6:112033302	211094	INS	375	0.8084	0.6942	1	NA	NA	NA	NA	NA	NA	NA	NA	NA	No	ID=6-112033324-112033387-TTCCCCTGTCTATCCC,6-112033388-112033457-TTCCCCTGTCTATCCC,6-112033489-112033561-GTCTATCCCTTCCCCT;MOTIFS=TTCCCCTGTCTATCCC,GTCTATCCCTTCCCCT;STRUC=<VC215960>	HPRC,HGSVC,1KG-ONT	No	0.105	No	NA,NA	NA	NA
chr6:112033302	211093	INS	1094	0.8157	0.667	3	NA	NA	NA	NA	NA	NA	NA	NA	NA	No	ID=6-112033324-112033387-TTCCCCTGTCTATCCC,6-112033388-112033457-TTCCCCTGTCTATCCC,6-112033489-112033561-GTCTATCCCTTCCCCT;MOTIFS=TTCCCCTGTCTATCCC,GTCTATCCCTTCCCCT;STRUC=<VC215960>	HGSVC,1KG-ONT	No	0.105	No	NA,NA	NA	NA
chr6:112033302	211090	INS	1015	0.8764	0.4338	183	NA	NA	NA	NA	NA	NA	NA	NA	NA	No	ID=6-112033324-112033387-TTCCCCTGTCTATCCC,6-112033388-112033457-TTCCCCTGTCTATCCC,6-112033489-112033561-GTCTATCCCTTCCCCT;MOTIFS=TTCCCCTGTCTATCCC,GTCTATCCCTTCCCCT;STRUC=<VC215960>	HPRC,HGSVC,1KG-ONT	No	0.105	Yes	NA,NA	NA	NA
chr6:112033302	211089	INS	647	0.8343	0.6241	1	NA	NA	NA	NA	NA	NA	NA	NA	NA	No	ID=6-112033324-112033387-TTCCCCTGTCTATCCC,6-112033388-112033457-TTCCCCTGTCTATCCC,6-112033489-112033561-GTCTATCCCTTCCCCT;MOTIFS=TTCCCCTGTCTATCCC,GTCTATCCCTTCCCCT;STRUC=<VC215960>	HPRC,HGSVC,1KG-ONT	No	0.105	Yes	NA,NA	NA	NA
chr6:112033302	211088	INS	599	0.8939	0.4258	1	NA	NA	NA	NA	NA	NA	NA	NA	NA	No	ID=6-112033324-112033387-TTCCCCTGTCTATCCC,6-112033388-112033457-TTCCCCTGTCTATCCC,6-112033489-112033561-GTCTATCCCTTCCCCT;MOTIFS=TTCCCCTGTCTATCCC,GTCTATCCCTTCCCCT;STRUC=<VC215960>	HPRC,HGSVC,1KG-ONT	No	0.105	No	NA,NA	NA	NA
chr6:112033302	211087	INS	535	0.9157	0.3221	130	NA	NA	NA	NA	NA	NA	NA	NA	NA	No	ID=6-112033324-112033387-TTCCCCTGTCTATCCC,6-112033388-112033457-TTCCCCTGTCTATCCC,6-112033489-112033561-GTCTATCCCTTCCCCT;MOTIFS=TTCCCCTGTCTATCCC,GTCTATCCCTTCCCCT;STRUC=<VC215960>	HPRC,HGSVC	No	0.105	Yes	NA,NA	NA	NA
chr6:112033302	211085	INS	247	0.8156	0.6876	12	NA	NA	NA	NA	NA	NA	NA	NA	NA	No	ID=6-112033324-112033387-TTCCCCTGTCTATCCC,6-112033388-112033457-TTCCCCTGTCTATCCC,6-112033489-112033561-GTCTATCCCTTCCCCT;MOTIFS=TTCCCCTGTCTATCCC,GTCTATCCCTTCCCCT;STRUC=<VC215960>	HPRC,HGSVC	No	0.105	Yes	NA,NA	NA	NA
chr6:112033302	211084	INS	472	0.8218	0.6455	4	NA	NA	NA	NA	NA	NA	NA	NA	NA	No	ID=6-112033324-112033387-TTCCCCTGTCTATCCC,6-112033388-112033457-TTCCCCTGTCTATCCC,6-112033489-112033561-GTCTATCCCTTCCCCT;MOTIFS=TTCCCCTGTCTATCCC,GTCTATCCCTTCCCCT;STRUC=<VC215960>	HPRC,HGSVC,1KG-ONT	No	0.105	Yes	NA,NA	NA	NA
chr6:112033302	211083	INS	360	0.9916	0.041	681	NA	NA	NA	NA	NA	NA	NA	NA	NA	No	ID=6-112033324-112033387-TTCCCCTGTCTATCCC,6-112033388-112033457-TTCCCCTGTCTATCCC,6-112033489-112033561-GTCTATCCCTTCCCCT;MOTIFS=TTCCCCTGTCTATCCC,GTCTATCCCTTCCCCT;STRUC=<VC215960>	HPRC,HGSVC,1KG-ONT	No	0.105	Yes	NA,NA	NA	NA
chr6:112033302	211082	INS	233	0.8053	0.6834	10	NA	NA	NA	NA	NA	NA	NA	NA	NA	No	ID=6-112033324-112033387-TTCCCCTGTCTATCCC,6-112033388-112033457-TTCCCCTGTCTATCCC,6-112033489-112033561-GTCTATCCCTTCCCCT;MOTIFS=TTCCCCTGTCTATCCC,GTCTATCCCTTCCCCT;STRUC=<VC215960>	HPRC,HGSVC	No	0.105	Yes	NA,NA	NA	NA
chr6:112033302	211081	INS	297	0.8042	0.6811	38	NA	NA	NA	NA	NA	NA	NA	NA	NA	No	ID=6-112033324-112033387-TTCCCCTGTCTATCCC,6-112033388-112033457-TTCCCCTGTCTATCCC,6-112033489-112033561-GTCTATCCCTTCCCCT;MOTIFS=TTCCCCTGTCTATCCC,GTCTATCCCTTCCCCT;STRUC=<VC215960>	HPRC,HGSVC,1KG-ONT	No	0.105	Yes	NA,NA	NA	NA
chr6:112033302	211080	INS	759	0.8498	0.5693	1	NA	NA	NA	NA	NA	NA	NA	NA	NA	No	ID=6-112033324-112033387-TTCCCCTGTCTATCCC,6-112033388-112033457-TTCCCCTGTCTATCCC,6-112033489-112033561-GTCTATCCCTTCCCCT;MOTIFS=TTCCCCTGTCTATCCC,GTCTATCCCTTCCCCT;STRUC=<VC215960>	HPRC,HGSVC,1KG-ONT	No	0.105	No	NA,NA	NA	NA
chr6:112033302	211086	INS	903	0.8495	0.5797	29	NA	NA	NA	NA	NA	NA	NA	NA	NA	No	ID=6-112033324-112033387-TTCCCCTGTCTATCCC,6-112033388-112033457-TTCCCCTGTCTATCCC,6-112033489-112033561-GTCTATCCCTTCCCCT;MOTIFS=TTCCCCTGTCTATCCC,GTCTATCCCTTCCCCT;STRUC=<VC215960>	HPRC,HGSVC,1KG-ONT	No	0.105	Yes	NA,NA	NA	NA
chr6:112068826	211105	INS	282	0.9028	0.3628	33	CCN6(5.3805e-09,1.055)	NA	CCN6(5.3805e-09,1.055)	NA	NA	NA	NA	NA	NA	No	NA	HPRC	Yes	3.314	Yes	NA,NA	NA	NA
chr6:112074313	211106	INS	306	0.9035	0.3475	48	TUBE1(1.3088e-05,0.866)	NA	NA	NA	NA	NA	NA	NA	NA	No	NA	HPRC,HGSVC,1KG-ONT	Yes	0.354	Yes	NA,NA	NA	NA
chr6:112074313	211107	INS	331	0.8329	0.667	234	TUBE1(1.3088e-05,0.866)	NA	NA	NA	NA	NA	NA	NA	NA	No	NA	HPRC,HGSVC,1KG-ONT	Yes	0.354	Yes	NA,NA	NA	NA
chr6:112096687	211108	INS	316	0.9444	0.2398	6	NA	NA	NA	NA	NA	NA	NA	NA	NA	No	NA	HPRC	Yes	6.599	Yes	NA,NA	NA	NA
chr6:112104353	211109	DEL	149	0.8233	0.6452	1	NA	NA	NA	NA	NA	NA	NA	NA	NA	No	NA	NA	Yes	4.24	No	NA,NA	NA	NA
chr6:112109644	211110	DEL	163	0.8907	0.4355	304	LAMA4(3.3158e-19,0.709)	LAMA4(3.3158e-19,0.709)	NA	NA	NA	NA	NA	NA	NA	No	NA	HPRC,HGSVC,1KG-ONT	No	11.91	Yes	NA,NA	NA	NA
chr6:112140339	211111	INS	80	0.8109	0.669	1	LAMA4(3.3158e-19,0.709)	LAMA4(3.3158e-19,0.709)	NA	NA	NA	NA	NA	NA	NA	No	NA	NA	No	1.628	No	NA,NA	NA	NA
chr6:112221680	211112	INS	272	0.8586	0.5234	21	LAMA4(3.3158e-19,0.709)	LAMA4(3.3158e-19,0.709)	NA	NA	NA	NA	NA	NA	enhancer	No	NA	HGSVC	Yes	6.612	Yes	NA,NA	NA	NA
chr6:112241106	211113	INS	56	0.9042	0.3583	5	LAMA4(3.3158e-19,0.709)	LAMA4(3.3158e-19,0.709)	NA	NA	NA	NA	NA	NA	NA	No	ID=6-112241098-112241114-AT,6-112241116-112241126-AT,6-112241138-112241148-AT,6-112241150-112241160-AT,6-112241172-112241180-AT,6-112241152-112241202-ATATATATGA,6-112241214-112241223-TA,6-112241224-112241234-AT,6-112241241-112241251-TA;MOTIFS=TA,ATATATATGA,AT;STRUC=<VC215977>	HPRC,HGSVC	No	0.354	No	NA,NA	NA	NA
chr6:112241106	211114	INS	74	0.8446	0.5862	26	LAMA4(3.3158e-19,0.709)	LAMA4(3.3158e-19,0.709)	NA	NA	NA	NA	NA	NA	NA	No	ID=6-112241098-112241114-AT,6-112241116-112241126-AT,6-112241138-112241148-AT,6-112241150-112241160-AT,6-112241172-112241180-AT,6-112241152-112241202-ATATATATGA,6-112241214-112241223-TA,6-112241224-112241234-AT,6-112241241-112241251-TA;MOTIFS=TA,ATATATATGA,AT;STRUC=<VC215977>	HPRC,HGSVC,1KG-ONT	No	0.354	Yes	NA,NA	NA	NA
chr6:112241118	211115	DEL	54	0.8715	0.4846	52	LAMA4(3.3158e-19,0.709)	LAMA4(3.3158e-19,0.709)	NA	NA	NA	NA	NA	NA	NA	No	ID=6-112241098-112241114-AT,6-112241116-112241126-AT,6-112241138-112241148-AT,6-112241150-112241160-AT,6-112241172-112241180-AT,6-112241152-112241202-ATATATATGA,6-112241214-112241223-TA,6-112241224-112241234-AT,6-112241241-112241251-TA;MOTIFS=TA,ATATATATGA,AT;STRUC=<VC215977>	HGSVC,1KG-ONT	No	2.419	Yes	NA,NA	NA	NA
chr6:112241140	211123	INS	120	0.8496	0.5641	2	LAMA4(3.3158e-19,0.709)	LAMA4(3.3158e-19,0.709)	NA	NA	NA	NA	NA	NA	NA	No	ID=6-112241098-112241114-AT,6-112241116-112241126-AT,6-112241138-112241148-AT,6-112241150-112241160-AT,6-112241172-112241180-AT,6-112241152-112241202-ATATATATGA,6-112241214-112241223-TA,6-112241224-112241234-AT,6-112241241-112241251-TA;MOTIFS=TA,ATATATATGA,AT;STRUC=<VC215977>	HPRC,HGSVC,1KG-ONT	No	0.354	No	NA,NA	NA	NA
chr6:112241140	211122	INS	98	0.8434	0.6292	2	LAMA4(3.3158e-19,0.709)	LAMA4(3.3158e-19,0.709)	NA	NA	NA	NA	NA	NA	NA	No	ID=6-112241098-112241114-AT,6-112241116-112241126-AT,6-112241138-112241148-AT,6-112241150-112241160-AT,6-112241172-112241180-AT,6-112241152-112241202-ATATATATGA,6-112241214-112241223-TA,6-112241224-112241234-AT,6-112241241-112241251-TA;MOTIFS=TA,ATATATATGA,AT;STRUC=<VC215977>	HPRC,HGSVC,1KG-ONT	No	0.354	No	NA,NA	NA	NA
chr6:112241140	211124	INS	164	0.8593	0.5479	5	LAMA4(3.3158e-19,0.709)	LAMA4(3.3158e-19,0.709)	NA	NA	NA	NA	NA	NA	NA	No	ID=6-112241098-112241114-AT,6-112241116-112241126-AT,6-112241138-112241148-AT,6-112241150-112241160-AT,6-112241172-112241180-AT,6-112241152-112241202-ATATATATGA,6-112241214-112241223-TA,6-112241224-112241234-AT,6-112241241-112241251-TA;MOTIFS=TA,ATATATATGA,AT;STRUC=<VC215977>	NA	No	0.354	Yes	NA,NA	NA	NA
chr6:112241140	211125	INS	86	0.9395	0.2036	4	LAMA4(3.3158e-19,0.709)	LAMA4(3.3158e-19,0.709)	NA	NA	NA	NA	NA	NA	NA	No	ID=6-112241098-112241114-AT,6-112241116-112241126-AT,6-112241138-112241148-AT,6-112241150-112241160-AT,6-112241172-112241180-AT,6-112241152-112241202-ATATATATGA,6-112241214-112241223-TA,6-112241224-112241234-AT,6-112241241-112241251-TA;MOTIFS=TA,ATATATATGA,AT;STRUC=<VC215977>	HPRC,HGSVC,1KG-ONT	No	0.354	Yes	NA,NA	NA	NA
chr6:112241140	211120	INS	54	0.8347	0.6202	175	LAMA4(3.3158e-19,0.709)	LAMA4(3.3158e-19,0.709)	NA	NA	NA	NA	NA	NA	NA	No	ID=6-112241098-112241114-AT,6-112241116-112241126-AT,6-112241138-112241148-AT,6-112241150-112241160-AT,6-112241172-112241180-AT,6-112241152-112241202-ATATATATGA,6-112241214-112241223-TA,6-112241224-112241234-AT,6-112241241-112241251-TA;MOTIFS=TA,ATATATATGA,AT;STRUC=<VC215977>	HPRC,HGSVC	No	0.354	Yes	NA,NA	NA	NA
chr6:112241140	211121	INS	76	0.8667	0.4732	103	LAMA4(3.3158e-19,0.709)	LAMA4(3.3158e-19,0.709)	NA	NA	NA	NA	NA	NA	NA	No	ID=6-112241098-112241114-AT,6-112241116-112241126-AT,6-112241138-112241148-AT,6-112241150-112241160-AT,6-112241172-112241180-AT,6-112241152-112241202-ATATATATGA,6-112241214-112241223-TA,6-112241224-112241234-AT,6-112241241-112241251-TA;MOTIFS=TA,ATATATATGA,AT;STRUC=<VC215977>	HPRC,HGSVC,1KG-ONT	No	0.354	Yes	NA,NA	NA	NA
chr6:112241140	211119	INS	111	0.8289	0.6282	4	LAMA4(3.3158e-19,0.709)	LAMA4(3.3158e-19,0.709)	NA	NA	NA	NA	NA	NA	NA	No	ID=6-112241098-112241114-AT,6-112241116-112241126-AT,6-112241138-112241148-AT,6-112241150-112241160-AT,6-112241172-112241180-AT,6-112241152-112241202-ATATATATGA,6-112241214-112241223-TA,6-112241224-112241234-AT,6-112241241-112241251-TA;MOTIFS=TA,ATATATATGA,AT;STRUC=<VC215977>	HPRC,HGSVC,1KG-ONT	No	0.354	Yes	NA,NA	NA	NA
chr6:112241140	211117	INS	84	0.8079	0.6664	1	LAMA4(3.3158e-19,0.709)	LAMA4(3.3158e-19,0.709)	NA	NA	NA	NA	NA	NA	NA	No	ID=6-112241098-112241114-AT,6-112241116-112241126-AT,6-112241138-112241148-AT,6-112241150-112241160-AT,6-112241172-112241180-AT,6-112241152-112241202-ATATATATGA,6-112241214-112241223-TA,6-112241224-112241234-AT,6-112241241-112241251-TA;MOTIFS=TA,ATATATATGA,AT;STRUC=<VC215977>	HPRC,HGSVC,1KG-ONT	No	0.354	No	NA,NA	NA	NA
chr6:112241140	211116	INS	82	0.8666	0.5022	6	LAMA4(3.3158e-19,0.709)	LAMA4(3.3158e-19,0.709)	NA	NA	NA	NA	NA	NA	NA	No	ID=6-112241098-112241114-AT,6-112241116-112241126-AT,6-112241138-112241148-AT,6-112241150-112241160-AT,6-112241172-112241180-AT,6-112241152-112241202-ATATATATGA,6-112241214-112241223-TA,6-112241224-112241234-AT,6-112241241-112241251-TA;MOTIFS=TA,ATATATATGA,AT;STRUC=<VC215977>	HPRC,HGSVC,1KG-ONT	No	0.354	Yes	NA,NA	NA	NA
chr6:112241152	211126	INS	114	0.8471	0.6168	3	LAMA4(3.3158e-19,0.709)	LAMA4(3.3158e-19,0.709)	NA	NA	NA	NA	NA	NA	NA	No	ID=6-112241098-112241114-AT,6-112241116-112241126-AT,6-112241138-112241148-AT,6-112241150-112241160-AT,6-112241172-112241180-AT,6-112241152-112241202-ATATATATGA,6-112241214-112241223-TA,6-112241224-112241234-AT,6-112241241-112241251-TA;MOTIFS=TA,ATATATATGA,AT;STRUC=<VC215977>	HPRC,HGSVC,1KG-ONT	No	0.354	Yes	NA,NA	NA	NA
chr6:112241152	211127	INS	108	0.8474	0.5714	3	LAMA4(3.3158e-19,0.709)	LAMA4(3.3158e-19,0.709)	NA	NA	NA	NA	NA	NA	NA	No	ID=6-112241098-112241114-AT,6-112241116-112241126-AT,6-112241138-112241148-AT,6-112241150-112241160-AT,6-112241172-112241180-AT,6-112241152-112241202-ATATATATGA,6-112241214-112241223-TA,6-112241224-112241234-AT,6-112241241-112241251-TA;MOTIFS=TA,ATATATATGA,AT;STRUC=<VC215977>	HPRC,HGSVC,1KG-ONT	No	0.354	No	NA,NA	NA	NA
chr6:112241152	211128	INS	92	0.8776	0.4707	1	LAMA4(3.3158e-19,0.709)	LAMA4(3.3158e-19,0.709)	NA	NA	NA	NA	NA	NA	NA	No	ID=6-112241098-112241114-AT,6-112241116-112241126-AT,6-112241138-112241148-AT,6-112241150-112241160-AT,6-112241172-112241180-AT,6-112241152-112241202-ATATATATGA,6-112241214-112241223-TA,6-112241224-112241234-AT,6-112241241-112241251-TA;MOTIFS=TA,ATATATATGA,AT;STRUC=<VC215977>	HPRC,HGSVC,1KG-ONT	No	0.354	No	NA,NA	NA	NA
chr6:112241152	211129	INS	86	0.8962	0.5648	225	LAMA4(3.3158e-19,0.709)	LAMA4(3.3158e-19,0.709)	NA	NA	NA	NA	NA	NA	NA	No	ID=6-112241098-112241114-AT,6-112241116-112241126-AT,6-112241138-112241148-AT,6-112241150-112241160-AT,6-112241172-112241180-AT,6-112241152-112241202-ATATATATGA,6-112241214-112241223-TA,6-112241224-112241234-AT,6-112241241-112241251-TA;MOTIFS=TA,ATATATATGA,AT;STRUC=<VC215977>	HPRC,HGSVC,1KG-ONT	No	0.354	Yes	NA,NA	NA	NA
chr6:112241153	211130	INS	64	0.8731	0.6807	1	LAMA4(3.3158e-19,0.709)	LAMA4(3.3158e-19,0.709)	NA	NA	NA	NA	NA	NA	NA	No	ID=6-112241098-112241114-AT,6-112241116-112241126-AT,6-112241138-112241148-AT,6-112241150-112241160-AT,6-112241172-112241180-AT,6-112241152-112241202-ATATATATGA,6-112241214-112241223-TA,6-112241224-112241234-AT,6-112241241-112241251-TA;MOTIFS=TA,ATATATATGA,AT;STRUC=<VC215977>	HPRC,HGSVC,1KG-ONT	No	0.354	No	NA,NA	NA	NA
chr6:112241158	211131	INS	58	0.8487	0.5688	2	LAMA4(3.3158e-19,0.709)	LAMA4(3.3158e-19,0.709)	NA	NA	NA	NA	NA	NA	NA	No	ID=6-112241098-112241114-AT,6-112241116-112241126-AT,6-112241138-112241148-AT,6-112241150-112241160-AT,6-112241172-112241180-AT,6-112241152-112241202-ATATATATGA,6-112241214-112241223-TA,6-112241224-112241234-AT,6-112241241-112241251-TA;MOTIFS=TA,ATATATATGA,AT;STRUC=<VC215977>	HPRC,HGSVC	No	0.354	No	NA,NA	NA	NA
chr6:112241172	211132	INS	106	0.8133	0.6638	4	LAMA4(3.3158e-19,0.709)	LAMA4(3.3158e-19,0.709)	NA	NA	NA	NA	NA	NA	NA	No	ID=6-112241098-112241114-AT,6-112241116-112241126-AT,6-112241138-112241148-AT,6-112241150-112241160-AT,6-112241172-112241180-AT,6-112241152-112241202-ATATATATGA,6-112241214-112241223-TA,6-112241224-112241234-AT,6-112241241-112241251-TA;MOTIFS=TA,ATATATATGA,AT;STRUC=<VC215977>	HPRC,HGSVC,1KG-ONT	No	0.354	No	NA,NA	NA	NA
chr6:112303164	211133	INS	52	0.8391	0.5829	5	NA	NA	NA	NA	NA	NA	NA	NA	NA	No	ID=6-112303080-112303096-AT,6-112303098-112303100-AT,6-112303111-112303120-AT,6-112303164-112303194-AT,6-112303198-112303210-TA;MOTIFS=TA,AT;STRUC=<VC215984>	HPRC,HGSVC	Yes	1.616	No	NA,NA	NA	NA
chr6:112303171	211134	INS	52	0.9167	0.4739	16	NA	NA	NA	NA	NA	NA	NA	NA	NA	No	ID=6-112303080-112303096-AT,6-112303098-112303100-AT,6-112303111-112303120-AT,6-112303164-112303194-AT,6-112303198-112303210-TA;MOTIFS=TA,AT;STRUC=<VC215984>	HPRC,HGSVC	Yes	1.616	Yes	NA,NA	NA	NA
chr6:112312963	211135	INS	60	0.935	0.259	16	NA	NA	NA	NA	NA	NA	NA	NA	NA	No	ID=6-112312807-112312816-AT,6-112312817-112312826-AT,6-112312833-112312842-AT,6-112312857-112312882-ATACATAT,6-112312984-112312993-TG;MOTIFS=ATACATAT,TG,AT;STRUC=<VC215985>	HPRC	No	1.616	Yes	NA,NA	NA	NA
chr6:112323853	211136	DEL	776	0.9124	0.305	81	NA	NA	NA	NA	NA	NA	NA	NA	NA	No	ID=6-112324331-112324340-ATA;MOTIFS=ATA;STRUC=<TR3251724>	HGSVC,1KG-ONT	Yes	1.525	Yes	NA,NA	NA	NA
chr6:112408452	211137	INS	354	0.8811	0.4302	3	NA	NA	NA	NA	NA	NA	NA	NA	NA	No	NA	NA	Yes	6.731	Yes	NA,NA	NA	NA
chr6:112448829	211138	DEL	60	0.8427	0.5726	1	NA	NA	NA	NA	NA	NA	NA	NA	NA	No	ID=6-112448816-112448872-CCCT,6-112448869-112448925-CCTT,6-112448994-112449003-ACC;MOTIFS=ACC,CCCT,CCTT;STRUC=<VC215994>	HPRC,HGSVC,1KG-ONT	No	1.076	No	NA,NA	NA	NA
chr6:112448837	211139	DEL	52	0.9659	0.1657	722	NA	NA	NA	NA	NA	NA	NA	NA	NA	No	ID=6-112448816-112448872-CCCT,6-112448869-112448925-CCTT,6-112448994-112449003-ACC;MOTIFS=ACC,CCCT,CCTT;STRUC=<VC215994>	HPRC,HGSVC,1KG-ONT	No	1.227	Yes	NA,NA	NA	NA
chr6:112448837	211140	DEL	56	0.8321	0.5838	18	NA	NA	NA	NA	NA	NA	NA	NA	NA	No	ID=6-112448816-112448872-CCCT,6-112448869-112448925-CCTT,6-112448994-112449003-ACC;MOTIFS=ACC,CCCT,CCTT;STRUC=<VC215994>	HPRC,HGSVC,1KG-ONT	No	1.227	Yes	NA,NA	NA	NA
chr6:112480213	211141	DEL	56	0.8978	0.3853	2	NA	NA	NA	NA	NA	NA	NA	NA	NA	No	ID=6-112480204-112480216-TCCT;MOTIFS=TCCT;STRUC=<TR3251938>,ID=6-112480213-112480230-CCTC;MOTIFS=CCTC;STRUC=<TR3251939>,ID=6-112480267-112480286-TCCC;MOTIFS=TCCC;STRUC=<TR3251940>	NA	No	1.347	No	NA,NA	NA	NA
chr6:112480235	211142	INS	224	0.8443	0.6011	42	NA	NA	NA	NA	NA	NA	NA	NA	NA	No	NA	HPRC,HGSVC,1KG-ONT	Yes	2.538	Yes	NA,NA	NA	NA
chr6:112480235	211143	INS	84	0.8496	0.566	2	NA	NA	NA	NA	NA	NA	NA	NA	NA	No	NA	NA	Yes	2.538	Yes	NA,NA	NA	NA
chr6:112487611	211144	DEL	668	0.8227	0.6355	8	NA	NA	NA	NA	NA	NA	NA	NA	NA	No	ID=6-112487960-112487969-GA;MOTIFS=GA;STRUC=<TR3251951>	NA	Yes	6.172	Yes	NA,NA	NA	NA
chr6:112489693	211145	DEL	320	0.8406	0.6142	154	NA	NA	NA	NA	NA	NA	NA	NA	NA	No	ID=6-112489852-112489862-GTG;MOTIFS=GTG;STRUC=<TR3251954>,ID=6-112489991-112490017-A;MOTIFS=A;STRUC=<TR3251955>	HPRC,HGSVC,1KG-ONT	Yes	3.215	Yes	NA,NA	NA	NA
chr6:112529437	211146	INS	325	0.9576	0.1744	1	NA	NA	NA	NA	NA	NA	NA	NA	NA	No	NA	NA	Yes	1.868	Yes	NA,NA	NA	NA
chr6:112542432	211147	DEL	207	0.8611	0.523	9	NA	NA	NA	NA	NA	NA	NA	NA	NA	No	NA	HGSVC	Yes	1.341	Yes	NA,NA	NA	NA
chr6:112553993	211148	DEL	4307	0.939	0.2362	40	NA	NA	NA	NA	NA	NA	NA	NA	NA	No	ID=6-112554358-112554366-A;MOTIFS=A;STRUC=<TR3252045>,ID=6-112554471-112554480-T;MOTIFS=T;STRUC=(T)n,ID=6-112554676-112554691-CTCTG;MOTIFS=CTCTG;STRUC=<TR3252046>,ID=6-112554924-112554933-TTC;MOTIFS=TTC;STRUC=<TR3252047>,ID=6-112555865-112555878-TAT;MOTIFS=TAT;STRUC=<TR3252048>,ID=6-112555876-112555894-TTTAT;MOTIFS=TTTAT;STRUC=<TR3252049>,ID=6-112555959-112555970-CTC;MOTIFS=CTC;STRUC=<TR3252050>,ID=6-112556053-112556074-T;MOTIFS=T;STRUC=<TR3252051>,ID=6-112556195-112556225-TAT;MOTIFS=TAT;STRUC=<TR3252052>,ID=6-112556832-112556841-TAT;MOTIFS=TAT;STRUC=<TR3252053>,ID=6-112557294-112557303-TGT;MOTIFS=TGT;STRUC=<TR3252054>,ID=6-112557512-112557521-TG;MOTIFS=TG;STRUC=<TR3252055>,ID=6-112557678-112557686-T;MOTIFS=T;STRUC=<TR3252056>,ID=6-112557687-112557696-T;MOTIFS=T;STRUC=<TR3252057>,ID=6-112557949-112557970-TAGA,6-112558061-112558070-ATG;MOTIFS=ATG,TAGA;STRUC=<VC216000>,ID=6-112557970-112558018-GATA;MOTIFS=GATA;STRUC=<TR3252058>	HPRC,HGSVC,1KG-ONT	Yes	2.045	Yes	NA,NA	NA	NA
chr6:112573151	211149	INS	181	0.8561	0.5549	2	NA	NA	NA	NA	NA	NA	NA	NA	NA	No	ID=6-112573027-112573039-ATT,6-112573100-112573138-TAATATGTTATATTATTAA,6-112573199-112573231-TATTAATAATATGTTA,6-112573215-112573227-TAT,6-112573334-112573344-TAA,6-112573367-112573377-TAT;MOTIFS=TATTAATAATATGTTA,TAT,ATT,TAA,TAATATGTTATATTATTAA;STRUC=<VC216001>	HPRC,1KG-ONT	Yes	0.123	No	NA,NA	NA	NA
chr6:112573154	211150	INS	200	0.9781	0.2208	2	NA	NA	NA	NA	NA	NA	NA	NA	NA	No	ID=6-112573027-112573039-ATT,6-112573100-112573138-TAATATGTTATATTATTAA,6-112573199-112573231-TATTAATAATATGTTA,6-112573215-112573227-TAT,6-112573334-112573344-TAA,6-112573367-112573377-TAT;MOTIFS=TATTAATAATATGTTA,TAT,ATT,TAA,TAATATGTTATATTATTAA;STRUC=<VC216001>	1KG-ONT	Yes	0.123	No	NA,NA	NA	NA
chr6:112573154	211151	INS	162	0.862	0.5044	7	NA	NA	NA	NA	NA	NA	NA	NA	NA	No	ID=6-112573027-112573039-ATT,6-112573100-112573138-TAATATGTTATATTATTAA,6-112573199-112573231-TATTAATAATATGTTA,6-112573215-112573227-TAT,6-112573334-112573344-TAA,6-112573367-112573377-TAT;MOTIFS=TATTAATAATATGTTA,TAT,ATT,TAA,TAATATGTTATATTATTAA;STRUC=<VC216001>	HPRC,HGSVC,1KG-ONT	Yes	0.123	Yes	NA,NA	NA	NA
chr6:112573154	211152	INS	143	0.8996	0.3786	6	NA	NA	NA	NA	NA	NA	NA	NA	NA	No	ID=6-112573027-112573039-ATT,6-112573100-112573138-TAATATGTTATATTATTAA,6-112573199-112573231-TATTAATAATATGTTA,6-112573215-112573227-TAT,6-112573334-112573344-TAA,6-112573367-112573377-TAT;MOTIFS=TATTAATAATATGTTA,TAT,ATT,TAA,TAATATGTTATATTATTAA;STRUC=<VC216001>	HPRC,HGSVC,1KG-ONT	Yes	0.123	Yes	NA,NA	NA	NA
chr6:112573154	211153	INS	124	0.8752	0.5072	51	NA	NA	NA	NA	NA	NA	NA	NA	NA	No	ID=6-112573027-112573039-ATT,6-112573100-112573138-TAATATGTTATATTATTAA,6-112573199-112573231-TATTAATAATATGTTA,6-112573215-112573227-TAT,6-112573334-112573344-TAA,6-112573367-112573377-TAT;MOTIFS=TATTAATAATATGTTA,TAT,ATT,TAA,TAATATGTTATATTATTAA;STRUC=<VC216001>	HPRC,HGSVC	Yes	0.123	Yes	NA,NA	NA	NA
chr6:112573189	211154	INS	116	0.8694	0.5478	5	NA	NA	NA	NA	NA	NA	NA	NA	NA	No	ID=6-112573027-112573039-ATT,6-112573100-112573138-TAATATGTTATATTATTAA,6-112573199-112573231-TATTAATAATATGTTA,6-112573215-112573227-TAT,6-112573334-112573344-TAA,6-112573367-112573377-TAT;MOTIFS=TATTAATAATATGTTA,TAT,ATT,TAA,TAATATGTTATATTATTAA;STRUC=<VC216001>	HPRC,HGSVC	Yes	0.145	Yes	NA,NA	NA	NA
chr6:112573189	211155	INS	67	0.8344	0.6067	4	NA	NA	NA	NA	NA	NA	NA	NA	NA	No	ID=6-112573027-112573039-ATT,6-112573100-112573138-TAATATGTTATATTATTAA,6-112573199-112573231-TATTAATAATATGTTA,6-112573215-112573227-TAT,6-112573334-112573344-TAA,6-112573367-112573377-TAT;MOTIFS=TATTAATAATATGTTA,TAT,ATT,TAA,TAATATGTTATATTATTAA;STRUC=<VC216001>	HPRC,HGSVC,1KG-ONT	Yes	0.145	Yes	NA,NA	NA	NA
chr6:112573189	211156	INS	97	0.8568	0.5467	3	NA	NA	NA	NA	NA	NA	NA	NA	NA	No	ID=6-112573027-112573039-ATT,6-112573100-112573138-TAATATGTTATATTATTAA,6-112573199-112573231-TATTAATAATATGTTA,6-112573215-112573227-TAT,6-112573334-112573344-TAA,6-112573367-112573377-TAT;MOTIFS=TATTAATAATATGTTA,TAT,ATT,TAA,TAATATGTTATATTATTAA;STRUC=<VC216001>	HPRC,HGSVC,1KG-ONT	Yes	0.145	Yes	NA,NA	NA	NA
chr6:112573215	211157	INS	68	0.9215	0.3031	570	NA	NA	NA	NA	NA	NA	NA	NA	NA	No	ID=6-112573027-112573039-ATT,6-112573100-112573138-TAATATGTTATATTATTAA,6-112573199-112573231-TATTAATAATATGTTA,6-112573215-112573227-TAT,6-112573334-112573344-TAA,6-112573367-112573377-TAT;MOTIFS=TATTAATAATATGTTA,TAT,ATT,TAA,TAATATGTTATATTATTAA;STRUC=<VC216001>	HPRC,HGSVC,1KG-ONT	No	0.123	Yes	NA,NA	NA	NA
chr6:112573215	211158	INS	120	0.9008	0.3517	1	NA	NA	NA	NA	NA	NA	NA	NA	NA	No	ID=6-112573027-112573039-ATT,6-112573100-112573138-TAATATGTTATATTATTAA,6-112573199-112573231-TATTAATAATATGTTA,6-112573215-112573227-TAT,6-112573334-112573344-TAA,6-112573367-112573377-TAT;MOTIFS=TATTAATAATATGTTA,TAT,ATT,TAA,TAATATGTTATATTATTAA;STRUC=<VC216001>	HPRC,HGSVC	No	0.123	No	NA,NA	NA	NA
chr6:112573251	211161	INS	88	0.8694	0.4933	1	NA	NA	NA	NA	NA	NA	NA	NA	NA	No	ID=6-112573027-112573039-ATT,6-112573100-112573138-TAATATGTTATATTATTAA,6-112573199-112573231-TATTAATAATATGTTA,6-112573215-112573227-TAT,6-112573334-112573344-TAA,6-112573367-112573377-TAT;MOTIFS=TATTAATAATATGTTA,TAT,ATT,TAA,TAATATGTTATATTATTAA;STRUC=<VC216001>	HPRC,HGSVC,1KG-ONT	No	0.123	No	NA,NA	NA	NA
chr6:112573251	211160	INS	70	0.9221	0.2928	8	NA	NA	NA	NA	NA	NA	NA	NA	NA	No	ID=6-112573027-112573039-ATT,6-112573100-112573138-TAATATGTTATATTATTAA,6-112573199-112573231-TATTAATAATATGTTA,6-112573215-112573227-TAT,6-112573334-112573344-TAA,6-112573367-112573377-TAT;MOTIFS=TATTAATAATATGTTA,TAT,ATT,TAA,TAATATGTTATATTATTAA;STRUC=<VC216001>	HPRC,HGSVC,1KG-ONT	No	0.123	No	NA,NA	NA	NA
chr6:112573251	211159	INS	55	0.9014	0.3683	15	NA	NA	NA	NA	NA	NA	NA	NA	NA	No	ID=6-112573027-112573039-ATT,6-112573100-112573138-TAATATGTTATATTATTAA,6-112573199-112573231-TATTAATAATATGTTA,6-112573215-112573227-TAT,6-112573334-112573344-TAA,6-112573367-112573377-TAT;MOTIFS=TATTAATAATATGTTA,TAT,ATT,TAA,TAATATGTTATATTATTAA;STRUC=<VC216001>	HPRC,HGSVC,1KG-ONT	No	0.123	Yes	NA,NA	NA	NA
chr6:112573270	211162	INS	50	0.8558	0.5213	23	NA	NA	NA	NA	NA	NA	NA	NA	NA	No	ID=6-112573027-112573039-ATT,6-112573100-112573138-TAATATGTTATATTATTAA,6-112573199-112573231-TATTAATAATATGTTA,6-112573215-112573227-TAT,6-112573334-112573344-TAA,6-112573367-112573377-TAT;MOTIFS=TATTAATAATATGTTA,TAT,ATT,TAA,TAATATGTTATATTATTAA;STRUC=<VC216001>	HPRC,HGSVC,1KG-ONT	No	0.123	Yes	NA,NA	NA	NA
chr6:112627205	211163	INS	55	0.8965	0.3801	4	NA	NA	NA	NA	NA	NA	NA	NA	NA	No	NA	NA	No	2.387	Yes	NA,NA	NA	NA
chr6:112627205	211164	INS	65	0.8562	0.5176	1	NA	NA	NA	NA	NA	NA	NA	NA	NA	No	NA	NA	No	2.387	No	NA,NA	NA	NA
chr6:112648782	211165	INS	118	0.8554	0.506	27	NA	NA	NA	NA	NA	NA	NA	NA	NA	No	NA	HGSVC	No	1.616	Yes	NA,NA	NA	NA
chr6:112679660	211166	INS	317	0.9474	0.2218	61	NA	NA	NA	NA	NA	NA	NA	NA	NA	No	NA	HPRC,1KG-ONT	Yes	3.322	Yes	NA,NA	NA	NA
chr6:112689663	211167	DEL	51	0.8117	0.6925	2	NA	NA	NA	NA	NA	NA	NA	NA	NA	No	ID=6-112689642-112689713-CCCGGAACTCGCGCTGG;MOTIFS=CCCGGAACTCGCGCTGG;STRUC=<TR3252221>	HGSVC,1KG-ONT	No	0.335	Yes	NA,NA	NA	NA
chr6:112726884	211168	DEL	340	0.9148	0.3181	1	NA	NA	NA	NA	NA	NA	NA	NA	NA	No	ID=6-112726911-112726921-TAA;MOTIFS=TAA;STRUC=<TR3252274>	NA	Yes	2.165	No	NA,NA	NA	NA
chr6:112795940	211169	INS	71	0.8462	0.5925	1	NA	NA	NA	NA	NA	NA	NA	NA	NA	No	ID=6-112795879-112795894-TC,6-112795891-112795915-TCTT,6-112795913-112795931-TTCT,6-112795929-112795947-TTTTC,6-112795940-112795953-TTTC,6-112795952-112796011-TCTT,6-112796008-112796027-TC,6-112796037-112796062-TCCC,6-112796060-112796077-CTTT,6-112796077-112796086-CTT,6-112796081-112796117-TTCT;MOTIFS=TCTT,TC,TCCC,TTTTC,CTTT,CTT,TTTC,TTCT;STRUC=<VC216018>	NA	No	0.692	No	NA,NA	NA	NA
chr6:112796102	211170	INS	54	0.8164	0.647	4	NA	NA	NA	NA	NA	NA	NA	NA	NA	No	ID=6-112795879-112795894-TC,6-112795891-112795915-TCTT,6-112795913-112795931-TTCT,6-112795929-112795947-TTTTC,6-112795940-112795953-TTTC,6-112795952-112796011-TCTT,6-112796008-112796027-TC,6-112796037-112796062-TCCC,6-112796060-112796077-CTTT,6-112796077-112796086-CTT,6-112796081-112796117-TTCT;MOTIFS=TCTT,TC,TCCC,TTTTC,CTTT,CTT,TTTC,TTCT;STRUC=<VC216018>	NA	No	0.692	Yes	NA,NA	NA	NA
chr6:112827639	211171	DEL	53	0.9176	0.3484	4	NA	NA	NA	NA	NA	NA	NA	NA	NA	No	NA	HPRC	Yes	2.283	No	NA,NA	NA	NA
chr6:112873876	211172	DEL	1514	0.8025	0.6756	8	NA	NA	NA	NA	NA	NA	NA	NA	NA	No	ID=6-112874403-112874414-TTA;MOTIFS=TTA;STRUC=<TR3252471>	NA	Yes	1.583	Yes	NA,NA	NA	NA
chr6:112882815	211173	INS	82	0.8808	0.426	4	NA	NA	NA	NA	NA	NA	NA	NA	NA	No	NA	1KG-ONT	Yes	6.232	Yes	NA,NA	NA	NA
chr6:112943707	211174	INS	1488	0.9178	0.2982	20	NA	NA	NA	NA	NA	NA	NA	NA	NA	No	NA	HPRC	Yes	1.616	Yes	NA,NA	NA	NA
chr6:112959547	211175	DEL	64	0.8673	0.5081	1	NA	NA	NA	NA	NA	NA	NA	NA	NA	No	NA	NA	No	0.988	No	NA,NA	NA	NA
chr6:113029439	211176	DEL	56	0.8923	0.5638	56	NA	NA	NA	NA	NA	NA	NA	NA	NA	No	ID=6-113029433-113029442-AT;MOTIFS=AT;STRUC=(AT)n,ID=6-113029439-113029647-ATACATATACATATGCATATATGTATAC;MOTIFS=ATACATATACATATGCATATATGTATAC;STRUC=<TR3252682>	HPRC,HGSVC	Yes	0.223	Yes	NA,NA	NA	NA
chr6:113029439	211177	DEL	84	0.9549	0.1801	49	NA	NA	NA	NA	NA	NA	NA	NA	NA	No	ID=6-113029433-113029442-AT;MOTIFS=AT;STRUC=(AT)n,ID=6-113029439-113029647-ATACATATACATATGCATATATGTATAC;MOTIFS=ATACATATACATATGCATATATGTATAC;STRUC=<TR3252682>	HPRC,HGSVC,1KG-ONT	Yes	0.234	Yes	NA,NA	NA	NA
chr6:113029439	211178	DEL	112	0.8404	0.6433	1036	NA	NA	NA	NA	NA	NA	NA	NA	NA	No	ID=6-113029433-113029442-AT;MOTIFS=AT;STRUC=(AT)n,ID=6-113029439-113029647-ATACATATACATATGCATATATGTATAC;MOTIFS=ATACATATACATATGCATATATGTATAC;STRUC=<TR3252682>	HPRC,HGSVC,1KG-ONT	Yes	0.22	Yes	NA,NA	NA	NA
chr6:113029439	211179	DEL	140	0.8453	0.6052	81	NA	NA	NA	NA	NA	NA	NA	NA	NA	No	ID=6-113029433-113029442-AT;MOTIFS=AT;STRUC=(AT)n,ID=6-113029439-113029647-ATACATATACATATGCATATATGTATAC;MOTIFS=ATACATATACATATGCATATATGTATAC;STRUC=<TR3252682>	HPRC,HGSVC,1KG-ONT	Yes	0.233	Yes	NA,NA	NA	NA
chr6:113029463	211180	DEL	132	0.8406	0.5833	6	NA	NA	NA	NA	NA	NA	NA	NA	NA	No	ID=6-113029433-113029442-AT;MOTIFS=AT;STRUC=(AT)n,ID=6-113029439-113029647-ATACATATACATATGCATATATGTATAC;MOTIFS=ATACATATACATATGCATATATGTATAC;STRUC=<TR3252682>	HPRC,HGSVC,1KG-ONT	Yes	1.378	No	NA,NA	NA	NA
chr6:113029546	211181	DEL	78	0.8085	0.6713	9	NA	NA	NA	NA	NA	NA	NA	NA	NA	No	ID=6-113029433-113029442-AT;MOTIFS=AT;STRUC=(AT)n,ID=6-113029439-113029647-ATACATATACATATGCATATATGTATAC;MOTIFS=ATACATATACATATGCATATATGTATAC;STRUC=<TR3252682>	HPRC,HGSVC	No	1.072	Yes	NA,NA	NA	NA
chr6:113029575	211182	DEL	60	0.7908	0.6957	35	NA	NA	NA	NA	NA	NA	NA	NA	NA	No	ID=6-113029433-113029442-AT;MOTIFS=AT;STRUC=(AT)n,ID=6-113029439-113029647-ATACATATACATATGCATATATGTATAC;MOTIFS=ATACATATACATATGCATATATGTATAC;STRUC=<TR3252682>	HPRC,HGSVC	No	0.916	Yes	NA,NA	NA	NA
chr6:113029635	211183	INS	52	0.8018	0.6995	8	NA	NA	NA	NA	NA	NA	NA	NA	NA	No	ID=6-113029439-113029647-ATACATATACATATGCATATATGTATAC;MOTIFS=ATACATATACATATGCATATATGTATAC;STRUC=<TR3252682>	HPRC,1KG-ONT	No	1.616	Yes	NA,NA	NA	NA
chr6:113029639	211184	INS	146	0.8828	0.4332	1	NA	NA	NA	NA	NA	NA	NA	NA	NA	No	ID=6-113029439-113029647-ATACATATACATATGCATATATGTATAC;MOTIFS=ATACATATACATATGCATATATGTATAC;STRUC=<TR3252682>	HPRC	No	1.616	No	NA,NA	NA	NA
chr6:113029639	211185	INS	118	0.865	0.482	36	NA	NA	NA	NA	NA	NA	NA	NA	NA	No	ID=6-113029439-113029647-ATACATATACATATGCATATATGTATAC;MOTIFS=ATACATATACATATGCATATATGTATAC;STRUC=<TR3252682>	HPRC,HGSVC	No	1.616	Yes	NA,NA	NA	NA
chr6:113029639	211186	INS	90	0.8131	0.6719	18	NA	NA	NA	NA	NA	NA	NA	NA	NA	No	ID=6-113029439-113029647-ATACATATACATATGCATATATGTATAC;MOTIFS=ATACATATACATATGCATATATGTATAC;STRUC=<TR3252682>	HPRC,HGSVC	No	1.616	Yes	NA,NA	NA	NA
chr6:113029893	211187	INS	74	0.8626	0.5399	11	NA	NA	NA	NA	NA	NA	NA	NA	NA	No	ID=6-113029765-113029774-AT,6-113029789-113029800-AT,6-113029815-113029824-AT,6-113029841-113029850-AT,6-113029867-113029878-AT,6-113029893-113029906-AT,6-113029905-113029914-AC,6-113029927-113029939-AT,6-113029938-113029947-TG,6-113029946-113029991-TA;MOTIFS=AC,TA,TG,AT;STRUC=<VC216040>	HPRC,HGSVC,1KG-ONT	Yes	1.616	Yes	NA,NA	NA	NA
chr6:113029894	211189	INS	51	0.7977	0.6898	559	NA	NA	NA	NA	NA	NA	NA	NA	NA	No	ID=6-113029765-113029774-AT,6-113029789-113029800-AT,6-113029815-113029824-AT,6-113029841-113029850-AT,6-113029867-113029878-AT,6-113029893-113029906-AT,6-113029905-113029914-AC,6-113029927-113029939-AT,6-113029938-113029947-TG,6-113029946-113029991-TA;MOTIFS=AC,TA,TG,AT;STRUC=<VC216040>	HPRC,1KG-ONT	Yes	1.616	Yes	NA,NA	NA	NA
chr6:113029905	211190	INS	52	0.8621	0.558	54	NA	NA	NA	NA	NA	NA	NA	NA	NA	No	ID=6-113029765-113029774-AT,6-113029789-113029800-AT,6-113029815-113029824-AT,6-113029841-113029850-AT,6-113029867-113029878-AT,6-113029893-113029906-AT,6-113029905-113029914-AC,6-113029927-113029939-AT,6-113029938-113029947-TG,6-113029946-113029991-TA;MOTIFS=AC,TA,TG,AT;STRUC=<VC216040>	HPRC,1KG-ONT	Yes	1.616	Yes	NA,NA	NA	NA
chr6:113029909	211191	INS	55	0.8463	0.5763	3	NA	NA	NA	NA	NA	NA	NA	NA	NA	No	ID=6-113029765-113029774-AT,6-113029789-113029800-AT,6-113029815-113029824-AT,6-113029841-113029850-AT,6-113029867-113029878-AT,6-113029893-113029906-AT,6-113029905-113029914-AC,6-113029927-113029939-AT,6-113029938-113029947-TG,6-113029946-113029991-TA;MOTIFS=AC,TA,TG,AT;STRUC=<VC216040>	HPRC,1KG-ONT	Yes	1.616	No	NA,NA	NA	NA
chr6:113029927	211192	INS	64	0.8376	0.6228	22	NA	NA	NA	NA	NA	NA	NA	NA	NA	No	ID=6-113029765-113029774-AT,6-113029789-113029800-AT,6-113029815-113029824-AT,6-113029841-113029850-AT,6-113029867-113029878-AT,6-113029893-113029906-AT,6-113029905-113029914-AC,6-113029927-113029939-AT,6-113029938-113029947-TG,6-113029946-113029991-TA;MOTIFS=AC,TA,TG,AT;STRUC=<VC216040>	HPRC,1KG-ONT	Yes	1.616	Yes	NA,NA	NA	NA
chr6:113029937	211193	INS	74	0.8134	0.6875	3	NA	NA	NA	NA	NA	NA	NA	NA	NA	No	ID=6-113029765-113029774-AT,6-113029789-113029800-AT,6-113029815-113029824-AT,6-113029841-113029850-AT,6-113029867-113029878-AT,6-113029893-113029906-AT,6-113029905-113029914-AC,6-113029927-113029939-AT,6-113029938-113029947-TG,6-113029946-113029991-TA;MOTIFS=AC,TA,TG,AT;STRUC=<VC216040>	HPRC,HGSVC,1KG-ONT	Yes	1.616	Yes	NA,NA	NA	NA
chr6:113029940	211194	INS	92	0.8576	0.588	45	NA	NA	NA	NA	NA	NA	NA	NA	NA	No	ID=6-113029765-113029774-AT,6-113029789-113029800-AT,6-113029815-113029824-AT,6-113029841-113029850-AT,6-113029867-113029878-AT,6-113029893-113029906-AT,6-113029905-113029914-AC,6-113029927-113029939-AT,6-113029938-113029947-TG,6-113029946-113029991-TA;MOTIFS=AC,TA,TG,AT;STRUC=<VC216040>	HPRC,HGSVC	Yes	1.616	Yes	NA,NA	NA	NA
chr6:113029940	211195	INS	100	0.8056	0.673	4	NA	NA	NA	NA	NA	NA	NA	NA	NA	No	ID=6-113029765-113029774-AT,6-113029789-113029800-AT,6-113029815-113029824-AT,6-113029841-113029850-AT,6-113029867-113029878-AT,6-113029893-113029906-AT,6-113029905-113029914-AC,6-113029927-113029939-AT,6-113029938-113029947-TG,6-113029946-113029991-TA;MOTIFS=AC,TA,TG,AT;STRUC=<VC216040>	HPRC,HGSVC	Yes	1.616	No	NA,NA	NA	NA
chr6:113029941	211196	INS	86	0.8395	0.6232	9	NA	NA	NA	NA	NA	NA	NA	NA	NA	No	ID=6-113029765-113029774-AT,6-113029789-113029800-AT,6-113029815-113029824-AT,6-113029841-113029850-AT,6-113029867-113029878-AT,6-113029893-113029906-AT,6-113029905-113029914-AC,6-113029927-113029939-AT,6-113029938-113029947-TG,6-113029946-113029991-TA;MOTIFS=AC,TA,TG,AT;STRUC=<VC216040>	HPRC,HGSVC	Yes	1.616	No	NA,NA	NA	NA
chr6:113029948	211197	INS	62	0.8412	0.5906	15	NA	NA	NA	NA	NA	NA	NA	NA	NA	No	ID=6-113029765-113029774-AT,6-113029789-113029800-AT,6-113029815-113029824-AT,6-113029841-113029850-AT,6-113029867-113029878-AT,6-113029893-113029906-AT,6-113029905-113029914-AC,6-113029927-113029939-AT,6-113029938-113029947-TG,6-113029946-113029991-TA;MOTIFS=AC,TA,TG,AT;STRUC=<VC216040>	HPRC,1KG-ONT	Yes	1.616	Yes	NA,NA	NA	NA
chr6:113029952	211198	INS	56	0.8403	0.5663	17	NA	NA	NA	NA	NA	NA	NA	NA	NA	No	ID=6-113029765-113029774-AT,6-113029789-113029800-AT,6-113029815-113029824-AT,6-113029841-113029850-AT,6-113029867-113029878-AT,6-113029893-113029906-AT,6-113029905-113029914-AC,6-113029927-113029939-AT,6-113029938-113029947-TG,6-113029946-113029991-TA;MOTIFS=AC,TA,TG,AT;STRUC=<VC216040>	HPRC,1KG-ONT	Yes	1.616	Yes	NA,NA	NA	NA
chr6:113029952	211199	INS	72	0.8133	0.6519	5	NA	NA	NA	NA	NA	NA	NA	NA	NA	No	ID=6-113029765-113029774-AT,6-113029789-113029800-AT,6-113029815-113029824-AT,6-113029841-113029850-AT,6-113029867-113029878-AT,6-113029893-113029906-AT,6-113029905-113029914-AC,6-113029927-113029939-AT,6-113029938-113029947-TG,6-113029946-113029991-TA;MOTIFS=AC,TA,TG,AT;STRUC=<VC216040>	HPRC,HGSVC,1KG-ONT	Yes	1.616	No	NA,NA	NA	NA
chr6:113029952	211200	INS	62	0.8395	0.6023	16	NA	NA	NA	NA	NA	NA	NA	NA	NA	No	ID=6-113029765-113029774-AT,6-113029789-113029800-AT,6-113029815-113029824-AT,6-113029841-113029850-AT,6-113029867-113029878-AT,6-113029893-113029906-AT,6-113029905-113029914-AC,6-113029927-113029939-AT,6-113029938-113029947-TG,6-113029946-113029991-TA;MOTIFS=AC,TA,TG,AT;STRUC=<VC216040>	HPRC,1KG-ONT	Yes	1.616	Yes	NA,NA	NA	NA
chr6:113029957	211202	INS	98	0.8636	0.4982	7	NA	NA	NA	NA	NA	NA	NA	NA	NA	No	ID=6-113029765-113029774-AT,6-113029789-113029800-AT,6-113029815-113029824-AT,6-113029841-113029850-AT,6-113029867-113029878-AT,6-113029893-113029906-AT,6-113029905-113029914-AC,6-113029927-113029939-AT,6-113029938-113029947-TG,6-113029946-113029991-TA;MOTIFS=AC,TA,TG,AT;STRUC=<VC216040>	HPRC,HGSVC	Yes	1.616	Yes	NA,NA	NA	NA
chr6:113037947	211204	INS	262	0.9153	0.3873	1	NA	NA	NA	NA	NA	NA	NA	NA	NA	No	ID=6-113037835-113037845-TA,6-113037838-113037935-ATATATACACACACATATGTATATATATGC,6-113037844-113037853-AC,6-113037857-113037866-TA,6-113037874-113037883-AC,6-113037887-113037896-TA,6-113037904-113037913-AC,6-113037917-113037926-TA,6-113037928-113037937-AT,6-113037936-113037945-AC,6-113037949-113037958-TA,6-113037960-113037969-AT,6-113037968-113037977-AC,6-113037992-113038018-GT,6-113038017-113038049-TA;MOTIFS=ATATATACACACACATATGTATATATATGC,TA,GT,AC,AT;STRUC=<VC216041>	HGSVC	No	1.616	Yes	NA,NA	NA	NA
chr6:113037947	211203	INS	96	0.8702	0.491	852	NA	NA	NA	NA	NA	NA	NA	NA	NA	No	ID=6-113037835-113037845-TA,6-113037838-113037935-ATATATACACACACATATGTATATATATGC,6-113037844-113037853-AC,6-113037857-113037866-TA,6-113037874-113037883-AC,6-113037887-113037896-TA,6-113037904-113037913-AC,6-113037917-113037926-TA,6-113037928-113037937-AT,6-113037936-113037945-AC,6-113037949-113037958-TA,6-113037960-113037969-AT,6-113037968-113037977-AC,6-113037992-113038018-GT,6-113038017-113038049-TA;MOTIFS=ATATATACACACACATATGTATATATATGC,TA,GT,AC,AT;STRUC=<VC216041>	HPRC,HGSVC,1KG-ONT	No	1.616	Yes	NA,NA	NA	NA
chr6:113037955	211205	INS	128	0.8097	0.6723	373	NA	NA	NA	NA	NA	NA	NA	NA	NA	No	ID=6-113037835-113037845-TA,6-113037838-113037935-ATATATACACACACATATGTATATATATGC,6-113037844-113037853-AC,6-113037857-113037866-TA,6-113037874-113037883-AC,6-113037887-113037896-TA,6-113037904-113037913-AC,6-113037917-113037926-TA,6-113037928-113037937-AT,6-113037936-113037945-AC,6-113037949-113037958-TA,6-113037960-113037969-AT,6-113037968-113037977-AC,6-113037992-113038018-GT,6-113038017-113038049-TA;MOTIFS=ATATATACACACACATATGTATATATATGC,TA,GT,AC,AT;STRUC=<VC216041>	HPRC,HGSVC,1KG-ONT	No	1.616	Yes	NA,NA	NA	NA
chr6:113037955	211206	INS	109	0.8614	0.5111	62	NA	NA	NA	NA	NA	NA	NA	NA	NA	No	ID=6-113037835-113037845-TA,6-113037838-113037935-ATATATACACACACATATGTATATATATGC,6-113037844-113037853-AC,6-113037857-113037866-TA,6-113037874-113037883-AC,6-113037887-113037896-TA,6-113037904-113037913-AC,6-113037917-113037926-TA,6-113037928-113037937-AT,6-113037936-113037945-AC,6-113037949-113037958-TA,6-113037960-113037969-AT,6-113037968-113037977-AC,6-113037992-113038018-GT,6-113038017-113038049-TA;MOTIFS=ATATATACACACACATATGTATATATATGC,TA,GT,AC,AT;STRUC=<VC216041>	HPRC,HGSVC,1KG-ONT	No	1.616	Yes	NA,NA	NA	NA
chr6:113037971	211208	INS	122	0.8248	0.6275	1	NA	NA	NA	NA	NA	NA	NA	NA	NA	No	ID=6-113037835-113037845-TA,6-113037838-113037935-ATATATACACACACATATGTATATATATGC,6-113037844-113037853-AC,6-113037857-113037866-TA,6-113037874-113037883-AC,6-113037887-113037896-TA,6-113037904-113037913-AC,6-113037917-113037926-TA,6-113037928-113037937-AT,6-113037936-113037945-AC,6-113037949-113037958-TA,6-113037960-113037969-AT,6-113037968-113037977-AC,6-113037992-113038018-GT,6-113038017-113038049-TA;MOTIFS=ATATATACACACACATATGTATATATATGC,TA,GT,AC,AT;STRUC=<VC216041>	HPRC,HGSVC,1KG-ONT	No	1.616	No	NA,NA	NA	NA
chr6:113038001	211209	INS	56	0.8723	0.4805	36	NA	NA	NA	NA	NA	NA	NA	NA	NA	No	ID=6-113037835-113037845-TA,6-113037838-113037935-ATATATACACACACATATGTATATATATGC,6-113037844-113037853-AC,6-113037857-113037866-TA,6-113037874-113037883-AC,6-113037887-113037896-TA,6-113037904-113037913-AC,6-113037917-113037926-TA,6-113037928-113037937-AT,6-113037936-113037945-AC,6-113037949-113037958-TA,6-113037960-113037969-AT,6-113037968-113037977-AC,6-113037992-113038018-GT,6-113038017-113038049-TA;MOTIFS=ATATATACACACACATATGTATATATATGC,TA,GT,AC,AT;STRUC=<VC216041>	HPRC,HGSVC	No	1.616	Yes	NA,NA	NA	NA
chr6:113038001	211210	INS	86	0.8204	0.6583	52	NA	NA	NA	NA	NA	NA	NA	NA	NA	No	ID=6-113037835-113037845-TA,6-113037838-113037935-ATATATACACACACATATGTATATATATGC,6-113037844-113037853-AC,6-113037857-113037866-TA,6-113037874-113037883-AC,6-113037887-113037896-TA,6-113037904-113037913-AC,6-113037917-113037926-TA,6-113037928-113037937-AT,6-113037936-113037945-AC,6-113037949-113037958-TA,6-113037960-113037969-AT,6-113037968-113037977-AC,6-113037992-113038018-GT,6-113038017-113038049-TA;MOTIFS=ATATATACACACACATATGTATATATATGC,TA,GT,AC,AT;STRUC=<VC216041>	HPRC,HGSVC,1KG-ONT	No	1.616	Yes	NA,NA	NA	NA
chr6:113038002	211211	INS	66	0.8529	0.5238	15	NA	NA	NA	NA	NA	NA	NA	NA	NA	No	ID=6-113037835-113037845-TA,6-113037838-113037935-ATATATACACACACATATGTATATATATGC,6-113037844-113037853-AC,6-113037857-113037866-TA,6-113037874-113037883-AC,6-113037887-113037896-TA,6-113037904-113037913-AC,6-113037917-113037926-TA,6-113037928-113037937-AT,6-113037936-113037945-AC,6-113037949-113037958-TA,6-113037960-113037969-AT,6-113037968-113037977-AC,6-113037992-113038018-GT,6-113038017-113038049-TA;MOTIFS=ATATATACACACACATATGTATATATATGC,TA,GT,AC,AT;STRUC=<VC216041>	HPRC,HGSVC	No	1.616	Yes	NA,NA	NA	NA
chr6:113038004	211212	INS	62	0.8546	0.6157	11	NA	NA	NA	NA	NA	NA	NA	NA	NA	No	ID=6-113037835-113037845-TA,6-113037838-113037935-ATATATACACACACATATGTATATATATGC,6-113037844-113037853-AC,6-113037857-113037866-TA,6-113037874-113037883-AC,6-113037887-113037896-TA,6-113037904-113037913-AC,6-113037917-113037926-TA,6-113037928-113037937-AT,6-113037936-113037945-AC,6-113037949-113037958-TA,6-113037960-113037969-AT,6-113037968-113037977-AC,6-113037992-113038018-GT,6-113038017-113038049-TA;MOTIFS=ATATATACACACACATATGTATATATATGC,TA,GT,AC,AT;STRUC=<VC216041>	HPRC,HGSVC	No	1.616	Yes	NA,NA	NA	NA
chr6:113038004	211213	INS	94	0.8753	0.4464	19	NA	NA	NA	NA	NA	NA	NA	NA	NA	No	ID=6-113037835-113037845-TA,6-113037838-113037935-ATATATACACACACATATGTATATATATGC,6-113037844-113037853-AC,6-113037857-113037866-TA,6-113037874-113037883-AC,6-113037887-113037896-TA,6-113037904-113037913-AC,6-113037917-113037926-TA,6-113037928-113037937-AT,6-113037936-113037945-AC,6-113037949-113037958-TA,6-113037960-113037969-AT,6-113037968-113037977-AC,6-113037992-113038018-GT,6-113038017-113038049-TA;MOTIFS=ATATATACACACACATATGTATATATATGC,TA,GT,AC,AT;STRUC=<VC216041>	HPRC,HGSVC,1KG-ONT	No	1.616	Yes	NA,NA	NA	NA
chr6:113038012	211214	INS	58	0.845	0.5816	19	NA	NA	NA	NA	NA	NA	NA	NA	NA	No	ID=6-113037835-113037845-TA,6-113037838-113037935-ATATATACACACACATATGTATATATATGC,6-113037844-113037853-AC,6-113037857-113037866-TA,6-113037874-113037883-AC,6-113037887-113037896-TA,6-113037904-113037913-AC,6-113037917-113037926-TA,6-113037928-113037937-AT,6-113037936-113037945-AC,6-113037949-113037958-TA,6-113037960-113037969-AT,6-113037968-113037977-AC,6-113037992-113038018-GT,6-113038017-113038049-TA;MOTIFS=ATATATACACACACATATGTATATATATGC,TA,GT,AC,AT;STRUC=<VC216041>	HPRC,HGSVC	No	1.616	Yes	NA,NA	NA	NA
chr6:113038232	211216	INS	333	0.9688	0.2049	62	NA	NA	NA	NA	NA	NA	NA	NA	NA	No	NA	HPRC,HGSVC,1KG-ONT	Yes	1.616	Yes	NA,NA	NA	NA
chr6:113038232	211215	INS	310	0.9482	0.1978	3	NA	NA	NA	NA	NA	NA	NA	NA	NA	No	NA	HPRC,HGSVC,1KG-ONT	Yes	1.616	No	NA,NA	NA	NA
chr6:113051518	211217	INS	62	0.962	0.2303	10	NA	NA	NA	NA	NA	NA	NA	NA	NA	No	ID=6-113051504-113051527-TG,6-113051526-113051537-TA;MOTIFS=TA,TG;STRUC=<VC216043>	HPRC,HGSVC	Yes	1.616	Yes	NA,NA	NA	NA
chr6:113051518	211218	INS	56	0.84	0.5971	3	NA	NA	NA	NA	NA	NA	NA	NA	NA	No	ID=6-113051504-113051527-TG,6-113051526-113051537-TA;MOTIFS=TA,TG;STRUC=<VC216043>	HPRC,HGSVC	Yes	1.616	Yes	NA,NA	NA	NA
chr6:113051518	211219	INS	68	0.8392	0.6264	14	NA	NA	NA	NA	NA	NA	NA	NA	NA	No	ID=6-113051504-113051527-TG,6-113051526-113051537-TA;MOTIFS=TA,TG;STRUC=<VC216043>	HPRC,HGSVC	Yes	1.616	Yes	NA,NA	NA	NA
chr6:113084611	211220	INS	76	0.8762	0.4375	6	NA	NA	NA	NA	NA	NA	NA	NA	NA	No	NA	NA	No	1.616	Yes	NA,NA	NA	NA
chr6:113130531	211221	DEL	106	0.816	0.6932	29	NA	NA	NA	NA	NA	NA	NA	NA	NA	No	ID=6-113130591-113130600-TCT;MOTIFS=TCT;STRUC=<TR3252834>	HGSVC,1KG-ONT	No	4.664	Yes	NA,NA	NA	NA
chr6:113140061	211222	DEL	57	0.9191	0.2913	4	NA	NA	NA	NA	NA	NA	NA	NA	NA	No	NA	NA	No	1.082	Yes	NA,NA	NA	NA
chr6:113159349	211223	INS	1354	0.8295	0.6169	57	NA	NA	NA	NA	NA	NA	NA	NA	NA	No	NA	HGSVC,1KG-ONT	Yes	1.616	Yes	NA,NA	NA	NA
chr6:113204848	211224	INS	130	0.9286	0.3191	3	NA	NA	NA	NA	NA	NA	NA	NA	NA	No	ID=6-113204718-113204733-AAGG,6-113204742-113204757-AGA,6-113204789-113204805-AAAG,6-113204802-113204820-AAGG,6-113204821-113204838-GAAG;MOTIFS=AAAG,GAAG,AGA,AAGG;STRUC=<VC216058>	HPRC,HGSVC,1KG-ONT	Yes	1.616	No	NA,NA	NA	NA
chr6:113204851	211233	INS	167	0.8004	0.6912	87	NA	NA	NA	NA	NA	NA	NA	NA	NA	No	ID=6-113204718-113204733-AAGG,6-113204742-113204757-AGA,6-113204789-113204805-AAAG,6-113204802-113204820-AAGG,6-113204821-113204838-GAAG;MOTIFS=AAAG,GAAG,AGA,AAGG;STRUC=<VC216058>	HPRC,HGSVC,1KG-ONT	Yes	1.616	Yes	NA,NA	NA	NA
chr6:113204851	211234	INS	134	0.9091	0.3521	386	NA	NA	NA	NA	NA	NA	NA	NA	NA	No	ID=6-113204718-113204733-AAGG,6-113204742-113204757-AGA,6-113204789-113204805-AAAG,6-113204802-113204820-AAGG,6-113204821-113204838-GAAG;MOTIFS=AAAG,GAAG,AGA,AAGG;STRUC=<VC216058>	HPRC,HGSVC,1KG-ONT	Yes	1.616	Yes	NA,NA	NA	NA
chr6:113204851	211235	INS	146	0.8283	0.629	44	NA	NA	NA	NA	NA	NA	NA	NA	NA	No	ID=6-113204718-113204733-AAGG,6-113204742-113204757-AGA,6-113204789-113204805-AAAG,6-113204802-113204820-AAGG,6-113204821-113204838-GAAG;MOTIFS=AAAG,GAAG,AGA,AAGG;STRUC=<VC216058>	HPRC,HGSVC,1KG-ONT	Yes	1.616	Yes	NA,NA	NA	NA
chr6:113204851	211236	INS	136	0.9034	0.3398	117	NA	NA	NA	NA	NA	NA	NA	NA	NA	No	ID=6-113204718-113204733-AAGG,6-113204742-113204757-AGA,6-113204789-113204805-AAAG,6-113204802-113204820-AAGG,6-113204821-113204838-GAAG;MOTIFS=AAAG,GAAG,AGA,AAGG;STRUC=<VC216058>	HPRC,HGSVC,1KG-ONT	Yes	1.616	Yes	NA,NA	NA	NA
chr6:113204851	211237	INS	138	0.8478	0.5583	8	NA	NA	NA	NA	NA	NA	NA	NA	NA	No	ID=6-113204718-113204733-AAGG,6-113204742-113204757-AGA,6-113204789-113204805-AAAG,6-113204802-113204820-AAGG,6-113204821-113204838-GAAG;MOTIFS=AAAG,GAAG,AGA,AAGG;STRUC=<VC216058>	HPRC,HGSVC,1KG-ONT	Yes	1.616	Yes	NA,NA	NA	NA
chr6:113204851	211238	INS	139	0.8919	0.3923	24	NA	NA	NA	NA	NA	NA	NA	NA	NA	No	ID=6-113204718-113204733-AAGG,6-113204742-113204757-AGA,6-113204789-113204805-AAAG,6-113204802-113204820-AAGG,6-113204821-113204838-GAAG;MOTIFS=AAAG,GAAG,AGA,AAGG;STRUC=<VC216058>	HPRC,HGSVC,1KG-ONT	Yes	1.616	Yes	NA,NA	NA	NA
chr6:113204851	211240	INS	150	0.8756	0.4994	12	NA	NA	NA	NA	NA	NA	NA	NA	NA	No	ID=6-113204718-113204733-AAGG,6-113204742-113204757-AGA,6-113204789-113204805-AAAG,6-113204802-113204820-AAGG,6-113204821-113204838-GAAG;MOTIFS=AAAG,GAAG,AGA,AAGG;STRUC=<VC216058>	HPRC,HGSVC,1KG-ONT	Yes	1.616	Yes	NA,NA	NA	NA
chr6:113204851	211242	INS	150	0.8532	0.5705	20	NA	NA	NA	NA	NA	NA	NA	NA	NA	No	ID=6-113204718-113204733-AAGG,6-113204742-113204757-AGA,6-113204789-113204805-AAAG,6-113204802-113204820-AAGG,6-113204821-113204838-GAAG;MOTIFS=AAAG,GAAG,AGA,AAGG;STRUC=<VC216058>	HPRC,HGSVC,1KG-ONT	Yes	1.616	Yes	NA,NA	NA	NA
chr6:113204851	211243	INS	180	0.862	0.6573	10	NA	NA	NA	NA	NA	NA	NA	NA	NA	No	ID=6-113204718-113204733-AAGG,6-113204742-113204757-AGA,6-113204789-113204805-AAAG,6-113204802-113204820-AAGG,6-113204821-113204838-GAAG;MOTIFS=AAAG,GAAG,AGA,AAGG;STRUC=<VC216058>	HPRC,HGSVC,1KG-ONT	Yes	1.616	Yes	NA,NA	NA	NA
chr6:113204851	211232	INS	156	0.8157	0.6663	108	NA	NA	NA	NA	NA	NA	NA	NA	NA	No	ID=6-113204718-113204733-AAGG,6-113204742-113204757-AGA,6-113204789-113204805-AAAG,6-113204802-113204820-AAGG,6-113204821-113204838-GAAG;MOTIFS=AAAG,GAAG,AGA,AAGG;STRUC=<VC216058>	HPRC,HGSVC,1KG-ONT	Yes	1.616	Yes	NA,NA	NA	NA
chr6:113204851	211231	INS	138	0.8858	0.4282	139	NA	NA	NA	NA	NA	NA	NA	NA	NA	No	ID=6-113204718-113204733-AAGG,6-113204742-113204757-AGA,6-113204789-113204805-AAAG,6-113204802-113204820-AAGG,6-113204821-113204838-GAAG;MOTIFS=AAAG,GAAG,AGA,AAGG;STRUC=<VC216058>	HPRC,HGSVC,1KG-ONT	Yes	1.616	Yes	NA,NA	NA	NA
chr6:113204851	211230	INS	127	0.885	0.4203	138	NA	NA	NA	NA	NA	NA	NA	NA	NA	No	ID=6-113204718-113204733-AAGG,6-113204742-113204757-AGA,6-113204789-113204805-AAAG,6-113204802-113204820-AAGG,6-113204821-113204838-GAAG;MOTIFS=AAAG,GAAG,AGA,AAGG;STRUC=<VC216058>	HPRC,HGSVC,1KG-ONT	Yes	1.616	Yes	NA,NA	NA	NA
chr6:113204851	211229	INS	95	0.8573	0.5426	2	NA	NA	NA	NA	NA	NA	NA	NA	NA	No	ID=6-113204718-113204733-AAGG,6-113204742-113204757-AGA,6-113204789-113204805-AAAG,6-113204802-113204820-AAGG,6-113204821-113204838-GAAG;MOTIFS=AAAG,GAAG,AGA,AAGG;STRUC=<VC216058>	HPRC,HGSVC	Yes	1.616	Yes	NA,NA	NA	NA
chr6:113204851	211228	INS	106	0.8933	0.407	9	NA	NA	NA	NA	NA	NA	NA	NA	NA	No	ID=6-113204718-113204733-AAGG,6-113204742-113204757-AGA,6-113204789-113204805-AAAG,6-113204802-113204820-AAGG,6-113204821-113204838-GAAG;MOTIFS=AAAG,GAAG,AGA,AAGG;STRUC=<VC216058>	HPRC,HGSVC,1KG-ONT	Yes	1.616	Yes	NA,NA	NA	NA
chr6:113204851	211227	INS	117	0.8668	0.506	380	NA	NA	NA	NA	NA	NA	NA	NA	NA	No	ID=6-113204718-113204733-AAGG,6-113204742-113204757-AGA,6-113204789-113204805-AAAG,6-113204802-113204820-AAGG,6-113204821-113204838-GAAG;MOTIFS=AAAG,GAAG,AGA,AAGG;STRUC=<VC216058>	HPRC,HGSVC,1KG-ONT	Yes	1.616	Yes	NA,NA	NA	NA
chr6:113204851	211226	INS	143	0.8156	0.6934	71	NA	NA	NA	NA	NA	NA	NA	NA	NA	No	ID=6-113204718-113204733-AAGG,6-113204742-113204757-AGA,6-113204789-113204805-AAAG,6-113204802-113204820-AAGG,6-113204821-113204838-GAAG;MOTIFS=AAAG,GAAG,AGA,AAGG;STRUC=<VC216058>	HPRC,HGSVC,1KG-ONT	Yes	1.616	Yes	NA,NA	NA	NA
chr6:113204851	211225	INS	144	0.955	0.1898	8	NA	NA	NA	NA	NA	NA	NA	NA	NA	No	ID=6-113204718-113204733-AAGG,6-113204742-113204757-AGA,6-113204789-113204805-AAAG,6-113204802-113204820-AAGG,6-113204821-113204838-GAAG;MOTIFS=AAAG,GAAG,AGA,AAGG;STRUC=<VC216058>	HPRC,HGSVC,1KG-ONT	Yes	1.616	Yes	NA,NA	NA	NA
chr6:113204852	211245	INS	139	0.8548	0.5876	11	NA	NA	NA	NA	NA	NA	NA	NA	NA	No	ID=6-113204718-113204733-AAGG,6-113204742-113204757-AGA,6-113204789-113204805-AAAG,6-113204802-113204820-AAGG,6-113204821-113204838-GAAG;MOTIFS=AAAG,GAAG,AGA,AAGG;STRUC=<VC216058>	HPRC,HGSVC,1KG-ONT	Yes	1.616	Yes	NA,NA	NA	NA
chr6:113204852	211244	INS	151	0.8827	0.4152	4	NA	NA	NA	NA	NA	NA	NA	NA	NA	No	ID=6-113204718-113204733-AAGG,6-113204742-113204757-AGA,6-113204789-113204805-AAAG,6-113204802-113204820-AAGG,6-113204821-113204838-GAAG;MOTIFS=AAAG,GAAG,AGA,AAGG;STRUC=<VC216058>	HPRC,HGSVC,1KG-ONT	Yes	1.616	No	NA,NA	NA	NA
chr6:113204854	211246	INS	133	0.8152	0.6405	1	NA	NA	NA	NA	NA	NA	NA	NA	NA	No	ID=6-113204718-113204733-AAGG,6-113204742-113204757-AGA,6-113204789-113204805-AAAG,6-113204802-113204820-AAGG,6-113204821-113204838-GAAG;MOTIFS=AAAG,GAAG,AGA,AAGG;STRUC=<VC216058>	HPRC,HGSVC,1KG-ONT	Yes	1.616	No	NA,NA	NA	NA
chr6:113204862	211247	INS	142	0.8166	0.6635	70	NA	NA	NA	NA	NA	NA	NA	NA	NA	No	ID=6-113204718-113204733-AAGG,6-113204742-113204757-AGA,6-113204789-113204805-AAAG,6-113204802-113204820-AAGG,6-113204821-113204838-GAAG;MOTIFS=AAAG,GAAG,AGA,AAGG;STRUC=<VC216058>	HPRC,HGSVC,1KG-ONT	Yes	1.616	Yes	NA,NA	NA	NA
chr6:113204862	211248	INS	156	0.8052	0.6604	12	NA	NA	NA	NA	NA	NA	NA	NA	NA	No	ID=6-113204718-113204733-AAGG,6-113204742-113204757-AGA,6-113204789-113204805-AAAG,6-113204802-113204820-AAGG,6-113204821-113204838-GAAG;MOTIFS=AAAG,GAAG,AGA,AAGG;STRUC=<VC216058>	HPRC,HGSVC,1KG-ONT	Yes	1.616	Yes	NA,NA	NA	NA
chr6:113204862	211249	INS	159	0.9187	0.3235	7	NA	NA	NA	NA	NA	NA	NA	NA	NA	No	ID=6-113204718-113204733-AAGG,6-113204742-113204757-AGA,6-113204789-113204805-AAAG,6-113204802-113204820-AAGG,6-113204821-113204838-GAAG;MOTIFS=AAAG,GAAG,AGA,AAGG;STRUC=<VC216058>	HPRC,HGSVC,1KG-ONT	Yes	1.616	Yes	NA,NA	NA	NA
chr6:113204863	211250	INS	128	0.8039	0.6811	99	NA	NA	NA	NA	NA	NA	NA	NA	NA	No	ID=6-113204718-113204733-AAGG,6-113204742-113204757-AGA,6-113204789-113204805-AAAG,6-113204802-113204820-AAGG,6-113204821-113204838-GAAG;MOTIFS=AAAG,GAAG,AGA,AAGG;STRUC=<VC216058>	HPRC,HGSVC,1KG-ONT	Yes	1.616	Yes	NA,NA	NA	NA
chr6:113204867	211251	INS	147	0.9318	0.2666	17	NA	NA	NA	NA	NA	NA	NA	NA	NA	No	ID=6-113204718-113204733-AAGG,6-113204742-113204757-AGA,6-113204789-113204805-AAAG,6-113204802-113204820-AAGG,6-113204821-113204838-GAAG;MOTIFS=AAAG,GAAG,AGA,AAGG;STRUC=<VC216058>	HPRC,HGSVC,1KG-ONT	Yes	1.616	Yes	NA,NA	NA	NA
chr6:113204868	211252	INS	160	0.8234	0.6586	1	NA	NA	NA	NA	NA	NA	NA	NA	NA	No	ID=6-113204718-113204733-AAGG,6-113204742-113204757-AGA,6-113204789-113204805-AAAG,6-113204802-113204820-AAGG,6-113204821-113204838-GAAG;MOTIFS=AAAG,GAAG,AGA,AAGG;STRUC=<VC216058>	HPRC,HGSVC,1KG-ONT	Yes	1.616	No	NA,NA	NA	NA
chr6:113204876	211253	INS	125	0.9507	0.1971	7	NA	NA	NA	NA	NA	NA	NA	NA	NA	No	NA	HPRC,HGSVC,1KG-ONT	Yes	2.538	Yes	NA,NA	NA	NA
chr6:113240143	211254	INS	318	0.9285	0.2984	69	NA	NA	NA	NA	NA	NA	NA	NA	NA	No	NA	HPRC,HGSVC,1KG-ONT	No	2.538	Yes	NA,NA	NA	NA
chr6:113273273	211255	INS	61	0.8287	0.627	8	NA	NA	NA	NA	NA	NA	NA	NA	NA	No	ID=6-113273177-113273189-TTC,6-113273187-113273210-TCC,6-113273208-113273268-TCT,6-113273273-113273305-TCT,6-113273300-113273323-TCTTCC,6-113273318-113273332-TCT;MOTIFS=TCT,TCC,TCTTCC,TTC;STRUC=<VC216062>	HPRC	No	1.616	No	NA,NA	NA	NA
chr6:113273295	211256	INS	54	0.928	0.2597	29	NA	NA	NA	NA	NA	NA	NA	NA	NA	No	ID=6-113273177-113273189-TTC,6-113273187-113273210-TCC,6-113273208-113273268-TCT,6-113273273-113273305-TCT,6-113273300-113273323-TCTTCC,6-113273318-113273332-TCT;MOTIFS=TCT,TCC,TCTTCC,TTC;STRUC=<VC216062>	HPRC	No	1.616	Yes	NA,NA	NA	NA
chr6:113273327	211257	INS	57	0.8407	0.6026	1	NA	NA	NA	NA	NA	NA	NA	NA	NA	No	ID=6-113273177-113273189-TTC,6-113273187-113273210-TCC,6-113273208-113273268-TCT,6-113273273-113273305-TCT,6-113273300-113273323-TCTTCC,6-113273318-113273332-TCT;MOTIFS=TCT,TCC,TCTTCC,TTC;STRUC=<VC216062>	HPRC	No	1.616	No	NA,NA	NA	NA
chr6:113280506	211258	DEL	64	0.958	0.1779	8	NA	NA	NA	NA	NA	NA	NA	NA	NA	No	NA	HGSVC	Yes	0.732	Yes	NA,NA	NA	NA
chr6:113312450	211259	INS	57	0.8502	0.5665	3	NA	NA	NA	NA	NA	NA	NA	NA	NA	No	ID=6-113312400-113312417-TCTT,6-113312421-113312486-TTTC,6-113312485-113312497-TCTT,6-113312495-113312553-TTCT,6-113312553-113312568-TTTC,6-113312565-113312574-T;MOTIFS=TCTT,TTTC,T,TTCT;STRUC=<VC216065>	HPRC	No	1.616	Yes	NA,NA	NA	NA
chr6:113312469	211260	DEL	58	0.8033	0.6811	5	NA	NA	NA	NA	NA	NA	NA	NA	NA	No	ID=6-113312400-113312417-TCTT,6-113312421-113312486-TTTC,6-113312485-113312497-TCTT,6-113312495-113312553-TTCT,6-113312553-113312568-TTTC,6-113312565-113312574-T;MOTIFS=TCTT,TTTC,T,TTCT;STRUC=<VC216065>	1KG-ONT	Yes	1.538	Yes	NA,NA	NA	NA
chr6:113312499	211261	INS	53	0.8374	0.5962	4	NA	NA	NA	NA	NA	NA	NA	NA	NA	No	ID=6-113312400-113312417-TCTT,6-113312421-113312486-TTTC,6-113312485-113312497-TCTT,6-113312495-113312553-TTCT,6-113312553-113312568-TTTC,6-113312565-113312574-T;MOTIFS=TCTT,TTTC,T,TTCT;STRUC=<VC216065>	HPRC	No	1.616	Yes	NA,NA	NA	NA
chr6:113312499	211262	INS	64	0.8654	0.6125	5	NA	NA	NA	NA	NA	NA	NA	NA	NA	No	ID=6-113312400-113312417-TCTT,6-113312421-113312486-TTTC,6-113312485-113312497-TCTT,6-113312495-113312553-TTCT,6-113312553-113312568-TTTC,6-113312565-113312574-T;MOTIFS=TCTT,TTTC,T,TTCT;STRUC=<VC216065>	HPRC	No	1.616	Yes	NA,NA	NA	NA
chr6:113312526	211263	INS	76	0.9148	0.6004	3	NA	NA	NA	NA	NA	NA	NA	NA	NA	No	ID=6-113312400-113312417-TCTT,6-113312421-113312486-TTTC,6-113312485-113312497-TCTT,6-113312495-113312553-TTCT,6-113312553-113312568-TTTC,6-113312565-113312574-T;MOTIFS=TCTT,TTTC,T,TTCT;STRUC=<VC216065>	HPRC	No	1.616	Yes	NA,NA	NA	NA
chr6:113314511	211264	INS	51	0.8121	0.6844	82	NA	NA	NA	NA	NA	NA	NA	NA	NA	No	ID=6-113314467-113314476-AG,6-113314493-113314559-GAG,6-113314496-113314516-GAA,6-113314523-113314549-GAA,6-113314557-113314573-AGAA,6-113314574-113314626-GAAA,6-113314625-113314648-AAAG,6-113314654-113314663-AG;MOTIFS=AAAG,AG,GAA,GAG,AGAA,GAAA;STRUC=<VC216066>	HPRC,HGSVC,1KG-ONT	No	1.616	Yes	NA,NA	NA	NA
chr6:113314541	211265	INS	62	0.9005	0.3827	11	NA	NA	NA	NA	NA	NA	NA	NA	NA	No	ID=6-113314467-113314476-AG,6-113314493-113314559-GAG,6-113314496-113314516-GAA,6-113314523-113314549-GAA,6-113314557-113314573-AGAA,6-113314574-113314626-GAAA,6-113314625-113314648-AAAG,6-113314654-113314663-AG;MOTIFS=AAAG,AG,GAA,GAG,AGAA,GAAA;STRUC=<VC216066>	HPRC,HGSVC,1KG-ONT	No	1.616	Yes	NA,NA	NA	NA
chr6:113314544	211266	INS	57	0.8344	0.603	18	NA	NA	NA	NA	NA	NA	NA	NA	NA	No	ID=6-113314467-113314476-AG,6-113314493-113314559-GAG,6-113314496-113314516-GAA,6-113314523-113314549-GAA,6-113314557-113314573-AGAA,6-113314574-113314626-GAAA,6-113314625-113314648-AAAG,6-113314654-113314663-AG;MOTIFS=AAAG,AG,GAA,GAG,AGAA,GAAA;STRUC=<VC216066>	HPRC,HGSVC,1KG-ONT	No	1.616	Yes	NA,NA	NA	NA
chr6:113314544	211267	INS	54	0.8246	0.644	17	NA	NA	NA	NA	NA	NA	NA	NA	NA	No	ID=6-113314467-113314476-AG,6-113314493-113314559-GAG,6-113314496-113314516-GAA,6-113314523-113314549-GAA,6-113314557-113314573-AGAA,6-113314574-113314626-GAAA,6-113314625-113314648-AAAG,6-113314654-113314663-AG;MOTIFS=AAAG,AG,GAA,GAG,AGAA,GAAA;STRUC=<VC216066>	HPRC,HGSVC,1KG-ONT	No	1.616	Yes	NA,NA	NA	NA
chr6:113314557	211268	INS	79	0.8464	0.568	18	NA	NA	NA	NA	NA	NA	NA	NA	NA	No	ID=6-113314467-113314476-AG,6-113314493-113314559-GAG,6-113314496-113314516-GAA,6-113314523-113314549-GAA,6-113314557-113314573-AGAA,6-113314574-113314626-GAAA,6-113314625-113314648-AAAG,6-113314654-113314663-AG;MOTIFS=AAAG,AG,GAA,GAG,AGAA,GAAA;STRUC=<VC216066>	HPRC,HGSVC,1KG-ONT	No	1.616	Yes	NA,NA	NA	NA
chr6:113314557	211269	INS	67	0.7952	0.6992	9	NA	NA	NA	NA	NA	NA	NA	NA	NA	No	ID=6-113314467-113314476-AG,6-113314493-113314559-GAG,6-113314496-113314516-GAA,6-113314523-113314549-GAA,6-113314557-113314573-AGAA,6-113314574-113314626-GAAA,6-113314625-113314648-AAAG,6-113314654-113314663-AG;MOTIFS=AAAG,AG,GAA,GAG,AGAA,GAAA;STRUC=<VC216066>	HPRC,HGSVC,1KG-ONT	No	1.616	No	NA,NA	NA	NA
chr6:113314559	211270	INS	51	0.8025	0.6814	64	NA	NA	NA	NA	NA	NA	NA	NA	NA	No	ID=6-113314467-113314476-AG,6-113314493-113314559-GAG,6-113314496-113314516-GAA,6-113314523-113314549-GAA,6-113314557-113314573-AGAA,6-113314574-113314626-GAAA,6-113314625-113314648-AAAG,6-113314654-113314663-AG;MOTIFS=AAAG,AG,GAA,GAG,AGAA,GAAA;STRUC=<VC216066>	HPRC,HGSVC,1KG-ONT	No	1.616	Yes	NA,NA	NA	NA
chr6:113314559	211271	INS	71	0.8247	0.5998	21	NA	NA	NA	NA	NA	NA	NA	NA	NA	No	ID=6-113314467-113314476-AG,6-113314493-113314559-GAG,6-113314496-113314516-GAA,6-113314523-113314549-GAA,6-113314557-113314573-AGAA,6-113314574-113314626-GAAA,6-113314625-113314648-AAAG,6-113314654-113314663-AG;MOTIFS=AAAG,AG,GAA,GAG,AGAA,GAAA;STRUC=<VC216066>	HPRC,HGSVC,1KG-ONT	No	1.616	Yes	NA,NA	NA	NA
chr6:113314565	211273	INS	61	0.8865	0.4255	16	NA	NA	NA	NA	NA	NA	NA	NA	NA	No	ID=6-113314467-113314476-AG,6-113314493-113314559-GAG,6-113314496-113314516-GAA,6-113314523-113314549-GAA,6-113314557-113314573-AGAA,6-113314574-113314626-GAAA,6-113314625-113314648-AAAG,6-113314654-113314663-AG;MOTIFS=AAAG,AG,GAA,GAG,AGAA,GAAA;STRUC=<VC216066>	HPRC,HGSVC,1KG-ONT	No	1.616	Yes	NA,NA	NA	NA
chr6:113314565	211272	INS	55	0.9258	0.2904	29	NA	NA	NA	NA	NA	NA	NA	NA	NA	No	ID=6-113314467-113314476-AG,6-113314493-113314559-GAG,6-113314496-113314516-GAA,6-113314523-113314549-GAA,6-113314557-113314573-AGAA,6-113314574-113314626-GAAA,6-113314625-113314648-AAAG,6-113314654-113314663-AG;MOTIFS=AAAG,AG,GAA,GAG,AGAA,GAAA;STRUC=<VC216066>	HPRC,HGSVC,1KG-ONT	No	1.616	Yes	NA,NA	NA	NA
chr6:113314646	211274	INS	92	0.8672	0.5007	1	NA	NA	NA	NA	NA	NA	NA	NA	NA	No	ID=6-113314467-113314476-AG,6-113314493-113314559-GAG,6-113314496-113314516-GAA,6-113314523-113314549-GAA,6-113314557-113314573-AGAA,6-113314574-113314626-GAAA,6-113314625-113314648-AAAG,6-113314654-113314663-AG;MOTIFS=AAAG,AG,GAA,GAG,AGAA,GAAA;STRUC=<VC216066>	HPRC	No	1.616	No	NA,NA	NA	NA
chr6:113379755	211275	DEL	2159	0.8378	0.6162	6	NA	NA	NA	NA	NA	NA	NA	NA	enhancer	No	ID=6-113379868-113379880-TA,6-113379875-113379897-TTATATA,6-113379898-113379921-AATATAT,6-113379950-113379996-AATATATAAATATAT;MOTIFS=AATATATAAATATAT,AATATAT,TA,TTATATA;STRUC=<VC216074>,ID=6-113380188-113380227-AAATATATATTATACACATATATTATGTATATAATATAT,6-113380365-113380380-TATAT,6-113380408-113380435-ATATATT,6-113380490-113380499-TA,6-113380499-113380509-TA,6-113380627-113380636-CCT;MOTIFS=CCT,AAATATATATTATACACATATATTATGTATATAATATAT,ATATATT,TA,TATAT;STRUC=<VC216075>,ID=6-113380514-113380537-TA;MOTIFS=TA;STRUC=<TR3253171>,ID=6-113381644-113381652-T;MOTIFS=T;STRUC=<TR3253172>	HGSVC,1KG-ONT	Yes	3.31	Yes	NA,NA	NA	NA
chr6:113379880	211276	INS	219	0.8713	0.5482	208	NA	NA	NA	NA	NA	NA	NA	NA	NA	No	ID=6-113379868-113379880-TA,6-113379875-113379897-TTATATA,6-113379898-113379921-AATATAT,6-113379950-113379996-AATATATAAATATAT;MOTIFS=AATATATAAATATAT,AATATAT,TA,TTATATA;STRUC=<VC216074>	HPRC,HGSVC,1KG-ONT	No	1.616	Yes	NA,NA	NA	NA
chr6:113379880	211277	INS	223	0.8561	0.5331	60	NA	NA	NA	NA	NA	NA	NA	NA	NA	No	ID=6-113379868-113379880-TA,6-113379875-113379897-TTATATA,6-113379898-113379921-AATATAT,6-113379950-113379996-AATATATAAATATAT;MOTIFS=AATATATAAATATAT,AATATAT,TA,TTATATA;STRUC=<VC216074>	HPRC,HGSVC,1KG-ONT	No	1.616	Yes	NA,NA	NA	NA
chr6:113379880	211278	INS	190	0.8176	0.643	208	NA	NA	NA	NA	NA	NA	NA	NA	NA	No	ID=6-113379868-113379880-TA,6-113379875-113379897-TTATATA,6-113379898-113379921-AATATAT,6-113379950-113379996-AATATATAAATATAT;MOTIFS=AATATATAAATATAT,AATATAT,TA,TTATATA;STRUC=<VC216074>	HPRC,HGSVC,1KG-ONT	No	1.616	Yes	NA,NA	NA	NA
chr6:113379880	211279	INS	169	0.873	0.5051	23	NA	NA	NA	NA	NA	NA	NA	NA	NA	No	ID=6-113379868-113379880-TA,6-113379875-113379897-TTATATA,6-113379898-113379921-AATATAT,6-113379950-113379996-AATATATAAATATAT;MOTIFS=AATATATAAATATAT,AATATAT,TA,TTATATA;STRUC=<VC216074>	HPRC,HGSVC,1KG-ONT	No	1.616	Yes	NA,NA	NA	NA
chr6:113379880	211280	INS	185	0.9344	0.2851	376	NA	NA	NA	NA	NA	NA	NA	NA	NA	No	ID=6-113379868-113379880-TA,6-113379875-113379897-TTATATA,6-113379898-113379921-AATATAT,6-113379950-113379996-AATATATAAATATAT;MOTIFS=AATATATAAATATAT,AATATAT,TA,TTATATA;STRUC=<VC216074>	HPRC,HGSVC,1KG-ONT	No	1.616	Yes	NA,NA	NA	NA
chr6:113379880	211281	INS	240	0.8021	0.6891	12	NA	NA	NA	NA	NA	NA	NA	NA	NA	No	ID=6-113379868-113379880-TA,6-113379875-113379897-TTATATA,6-113379898-113379921-AATATAT,6-113379950-113379996-AATATATAAATATAT;MOTIFS=AATATATAAATATAT,AATATAT,TA,TTATATA;STRUC=<VC216074>	HPRC,HGSVC,1KG-ONT	No	1.616	Yes	NA,NA	NA	NA
chr6:113379896	211283	INS	242	0.9258	0.2905	390	NA	NA	NA	NA	NA	NA	NA	NA	NA	No	ID=6-113379868-113379880-TA,6-113379875-113379897-TTATATA,6-113379898-113379921-AATATAT,6-113379950-113379996-AATATATAAATATAT;MOTIFS=AATATATAAATATAT,AATATAT,TA,TTATATA;STRUC=<VC216074>	HPRC,HGSVC,1KG-ONT	No	1.616	Yes	NA,NA	NA	NA
chr6:113379897	211284	INS	207	0.95	0.2088	5	NA	NA	NA	NA	NA	NA	NA	NA	NA	No	ID=6-113379868-113379880-TA,6-113379875-113379897-TTATATA,6-113379898-113379921-AATATAT,6-113379950-113379996-AATATATAAATATAT;MOTIFS=AATATATAAATATAT,AATATAT,TA,TTATATA;STRUC=<VC216074>	HPRC,HGSVC,1KG-ONT	No	1.616	Yes	NA,NA	NA	NA
chr6:113379898	211285	INS	171	0.8346	0.5973	4	NA	NA	NA	NA	NA	NA	NA	NA	NA	No	ID=6-113379868-113379880-TA,6-113379875-113379897-TTATATA,6-113379898-113379921-AATATAT,6-113379950-113379996-AATATATAAATATAT;MOTIFS=AATATATAAATATAT,AATATAT,TA,TTATATA;STRUC=<VC216074>	HPRC,HGSVC,1KG-ONT	No	1.616	No	NA,NA	NA	NA
chr6:113379972	211286	INS	54	0.8993	0.5722	2	NA	NA	NA	NA	NA	NA	NA	NA	NA	No	ID=6-113379868-113379880-TA,6-113379875-113379897-TTATATA,6-113379898-113379921-AATATAT,6-113379950-113379996-AATATATAAATATAT;MOTIFS=AATATATAAATATAT,AATATAT,TA,TTATATA;STRUC=<VC216074>	HPRC,HGSVC,1KG-ONT	No	1.616	No	NA,NA	NA	NA
chr6:113380055	211287	INS	56	0.8606	0.4935	1	NA	NA	NA	NA	NA	NA	NA	NA	NA	No	NA	HPRC,HGSVC,1KG-ONT	No	1.616	No	NA,NA	NA	NA
chr6:113380188	211288	INS	78	0.9184	0.3038	3	NA	NA	NA	NA	NA	NA	NA	NA	NA	No	NA	HPRC,HGSVC,1KG-ONT	No	1.616	Yes	NA,NA	NA	NA
chr6:113380314	211290	INS	288	0.8723	0.5105	27	NA	NA	NA	NA	NA	NA	NA	NA	NA	No	ID=6-113380188-113380227-AAATATATATTATACACATATATTATGTATATAATATAT,6-113380365-113380380-TATAT,6-113380408-113380435-ATATATT,6-113380490-113380499-TA,6-113380499-113380509-TA,6-113380627-113380636-CCT;MOTIFS=CCT,AAATATATATTATACACATATATTATGTATATAATATAT,ATATATT,TA,TATAT;STRUC=<VC216075>	HPRC,HGSVC,1KG-ONT	Yes	1.616	Yes	NA,NA	NA	NA
chr6:113380314	211291	INS	361	0.8562	0.5377	11	NA	NA	NA	NA	NA	NA	NA	NA	NA	No	ID=6-113380188-113380227-AAATATATATTATACACATATATTATGTATATAATATAT,6-113380365-113380380-TATAT,6-113380408-113380435-ATATATT,6-113380490-113380499-TA,6-113380499-113380509-TA,6-113380627-113380636-CCT;MOTIFS=CCT,AAATATATATTATACACATATATTATGTATATAATATAT,ATATATT,TA,TATAT;STRUC=<VC216075>	HPRC,HGSVC,1KG-ONT	Yes	1.616	Yes	NA,NA	NA	NA
chr6:113380314	211292	INS	271	0.9022	0.3781	47	NA	NA	NA	NA	NA	NA	NA	NA	NA	No	ID=6-113380188-113380227-AAATATATATTATACACATATATTATGTATATAATATAT,6-113380365-113380380-TATAT,6-113380408-113380435-ATATATT,6-113380490-113380499-TA,6-113380499-113380509-TA,6-113380627-113380636-CCT;MOTIFS=CCT,AAATATATATTATACACATATATTATGTATATAATATAT,ATATATT,TA,TATAT;STRUC=<VC216075>	HPRC,HGSVC,1KG-ONT	Yes	1.616	Yes	NA,NA	NA	NA
chr6:113380314	211293	INS	255	0.8608	0.5824	246	NA	NA	NA	NA	NA	NA	NA	NA	NA	No	ID=6-113380188-113380227-AAATATATATTATACACATATATTATGTATATAATATAT,6-113380365-113380380-TATAT,6-113380408-113380435-ATATATT,6-113380490-113380499-TA,6-113380499-113380509-TA,6-113380627-113380636-CCT;MOTIFS=CCT,AAATATATATTATACACATATATTATGTATATAATATAT,ATATATT,TA,TATAT;STRUC=<VC216075>	HPRC,HGSVC,1KG-ONT	Yes	1.616	Yes	NA,NA	NA	NA
chr6:113380314	211294	INS	195	0.8993	0.3567	20	NA	NA	NA	NA	NA	NA	NA	NA	NA	No	ID=6-113380188-113380227-AAATATATATTATACACATATATTATGTATATAATATAT,6-113380365-113380380-TATAT,6-113380408-113380435-ATATATT,6-113380490-113380499-TA,6-113380499-113380509-TA,6-113380627-113380636-CCT;MOTIFS=CCT,AAATATATATTATACACATATATTATGTATATAATATAT,ATATATT,TA,TATAT;STRUC=<VC216075>	HPRC,HGSVC,1KG-ONT	Yes	1.616	No	NA,NA	NA	NA
chr6:113380332	211295	INS	158	0.8613	0.4927	13	NA	NA	NA	NA	NA	NA	NA	NA	NA	No	ID=6-113380188-113380227-AAATATATATTATACACATATATTATGTATATAATATAT,6-113380365-113380380-TATAT,6-113380408-113380435-ATATATT,6-113380490-113380499-TA,6-113380499-113380509-TA,6-113380627-113380636-CCT;MOTIFS=CCT,AAATATATATTATACACATATATTATGTATATAATATAT,ATATATT,TA,TATAT;STRUC=<VC216075>	HPRC,HGSVC,1KG-ONT	Yes	1.616	Yes	NA,NA	NA	NA
chr6:113380408	211296	INS	221	0.8713	0.5482	50	NA	NA	NA	NA	NA	NA	NA	NA	NA	No	ID=6-113380188-113380227-AAATATATATTATACACATATATTATGTATATAATATAT,6-113380365-113380380-TATAT,6-113380408-113380435-ATATATT,6-113380490-113380499-TA,6-113380499-113380509-TA,6-113380627-113380636-CCT;MOTIFS=CCT,AAATATATATTATACACATATATTATGTATATAATATAT,ATATATT,TA,TATAT;STRUC=<VC216075>	HPRC,HGSVC,1KG-ONT	Yes	1.616	Yes	NA,NA	NA	NA
chr6:113380408	211297	INS	254	0.8948	0.6556	2	NA	NA	NA	NA	NA	NA	NA	NA	NA	No	ID=6-113380188-113380227-AAATATATATTATACACATATATTATGTATATAATATAT,6-113380365-113380380-TATAT,6-113380408-113380435-ATATATT,6-113380490-113380499-TA,6-113380499-113380509-TA,6-113380627-113380636-CCT;MOTIFS=CCT,AAATATATATTATACACATATATTATGTATATAATATAT,ATATATT,TA,TATAT;STRUC=<VC216075>	HPRC,HGSVC,1KG-ONT	Yes	1.616	No	NA,NA	NA	NA
chr6:113409436	211298	INS	126	0.8494	0.5486	59	NA	NA	NA	NA	NA	NA	NA	NA	NA	No	NA	HPRC,HGSVC,1KG-ONT	No	2.538	Yes	NA,NA	NA	NA
chr6:113409437	211299	INS	198	0.9426	0.2294	8	NA	NA	NA	NA	NA	NA	NA	NA	NA	No	ID=6-113409445-113409483-AAGA,6-113409483-113409501-AAGG;MOTIFS=AAGG,AAGA;STRUC=<VC216079>	HPRC,HGSVC	No	2.538	No	NA,NA	NA	NA
chr6:113409437	211300	INS	196	0.8128	0.6649	4	NA	NA	NA	NA	NA	NA	NA	NA	NA	No	ID=6-113409445-113409483-AAGA,6-113409483-113409501-AAGG;MOTIFS=AAGG,AAGA;STRUC=<VC216079>	HPRC,HGSVC	No	2.538	Yes	NA,NA	NA	NA
chr6:113409445	211306	INS	83	0.8279	0.6442	36	NA	NA	NA	NA	NA	NA	NA	NA	NA	No	ID=6-113409445-113409483-AAGA,6-113409483-113409501-AAGG;MOTIFS=AAGG,AAGA;STRUC=<VC216079>	HPRC,HGSVC,1KG-ONT	No	2.538	Yes	NA,NA	NA	NA
chr6:113409445	211307	INS	71	0.8036	0.6997	4	NA	NA	NA	NA	NA	NA	NA	NA	NA	No	ID=6-113409445-113409483-AAGA,6-113409483-113409501-AAGG;MOTIFS=AAGG,AAGA;STRUC=<VC216079>	HPRC,HGSVC,1KG-ONT	No	2.538	Yes	NA,NA	NA	NA
chr6:113409445	211308	INS	185	0.8063	0.6968	39	NA	NA	NA	NA	NA	NA	NA	NA	NA	No	ID=6-113409445-113409483-AAGA,6-113409483-113409501-AAGG;MOTIFS=AAGG,AAGA;STRUC=<VC216079>	HPRC,HGSVC	No	2.538	Yes	NA,NA	NA	NA
chr6:113409445	211309	INS	109	0.8731	0.5002	38	NA	NA	NA	NA	NA	NA	NA	NA	NA	No	ID=6-113409445-113409483-AAGA,6-113409483-113409501-AAGG;MOTIFS=AAGG,AAGA;STRUC=<VC216079>	HPRC,HGSVC,1KG-ONT	No	2.538	Yes	NA,NA	NA	NA
chr6:113409445	211305	INS	95	0.8473	0.5785	102	NA	NA	NA	NA	NA	NA	NA	NA	NA	No	ID=6-113409445-113409483-AAGA,6-113409483-113409501-AAGG;MOTIFS=AAGG,AAGA;STRUC=<VC216079>	HPRC,HGSVC,1KG-ONT	No	2.538	Yes	NA,NA	NA	NA
chr6:113409445	211304	INS	111	0.9229	0.3067	86	NA	NA	NA	NA	NA	NA	NA	NA	NA	No	ID=6-113409445-113409483-AAGA,6-113409483-113409501-AAGG;MOTIFS=AAGG,AAGA;STRUC=<VC216079>	HPRC,HGSVC,1KG-ONT	No	2.538	Yes	NA,NA	NA	NA
chr6:113409445	211303	INS	103	0.8224	0.6481	124	NA	NA	NA	NA	NA	NA	NA	NA	NA	No	ID=6-113409445-113409483-AAGA,6-113409483-113409501-AAGG;MOTIFS=AAGG,AAGA;STRUC=<VC216079>	HPRC,HGSVC,1KG-ONT	No	2.538	Yes	NA,NA	NA	NA
chr6:113409445	211302	INS	90	0.8248	0.6456	36	NA	NA	NA	NA	NA	NA	NA	NA	NA	No	ID=6-113409445-113409483-AAGA,6-113409483-113409501-AAGG;MOTIFS=AAGG,AAGA;STRUC=<VC216079>	HPRC,HGSVC,1KG-ONT	No	2.538	Yes	NA,NA	NA	NA
chr6:113409445	211301	INS	120	0.8523	0.5508	66	NA	NA	NA	NA	NA	NA	NA	NA	NA	No	ID=6-113409445-113409483-AAGA,6-113409483-113409501-AAGG;MOTIFS=AAGG,AAGA;STRUC=<VC216079>	HPRC,HGSVC,1KG-ONT	No	2.538	Yes	NA,NA	NA	NA
chr6:113409450	211310	INS	129	0.8654	0.4859	48	NA	NA	NA	NA	NA	NA	NA	NA	NA	No	ID=6-113409445-113409483-AAGA,6-113409483-113409501-AAGG;MOTIFS=AAGG,AAGA;STRUC=<VC216079>	HPRC,HGSVC,1KG-ONT	No	2.538	Yes	NA,NA	NA	NA
chr6:113409464	211311	INS	99	0.8632	0.5639	9	NA	NA	NA	NA	NA	NA	NA	NA	NA	No	ID=6-113409445-113409483-AAGA,6-113409483-113409501-AAGG;MOTIFS=AAGG,AAGA;STRUC=<VC216079>	HPRC,HGSVC,1KG-ONT	No	2.538	Yes	NA,NA	NA	NA
chr6:113409468	211312	INS	159	0.7931	0.6754	23	NA	NA	NA	NA	NA	NA	NA	NA	NA	No	ID=6-113409445-113409483-AAGA,6-113409483-113409501-AAGG;MOTIFS=AAGG,AAGA;STRUC=<VC216079>	HPRC,HGSVC	No	2.538	Yes	NA,NA	NA	NA
chr6:113409468	211313	INS	115	0.8962	0.3889	70	NA	NA	NA	NA	NA	NA	NA	NA	NA	No	ID=6-113409445-113409483-AAGA,6-113409483-113409501-AAGG;MOTIFS=AAGG,AAGA;STRUC=<VC216079>	HPRC,HGSVC,1KG-ONT	No	2.538	Yes	NA,NA	NA	NA
chr6:113409482	211316	INS	119	0.8483	0.5774	44	NA	NA	NA	NA	NA	NA	NA	NA	NA	No	ID=6-113409445-113409483-AAGA,6-113409483-113409501-AAGG;MOTIFS=AAGG,AAGA;STRUC=<VC216079>	HPRC,HGSVC,1KG-ONT	No	2.538	Yes	NA,NA	NA	NA
chr6:113409482	211315	INS	199	0.9418	0.4757	6	NA	NA	NA	NA	NA	NA	NA	NA	NA	No	ID=6-113409445-113409483-AAGA,6-113409483-113409501-AAGG;MOTIFS=AAGG,AAGA;STRUC=<VC216079>	HPRC,HGSVC	No	2.538	No	NA,NA	NA	NA
chr6:113409482	211314	INS	188	0.9003	0.3871	23	NA	NA	NA	NA	NA	NA	NA	NA	NA	No	ID=6-113409445-113409483-AAGA,6-113409483-113409501-AAGG;MOTIFS=AAGG,AAGA;STRUC=<VC216079>	HPRC,HGSVC	No	2.538	Yes	NA,NA	NA	NA
chr6:113409483	211334	INS	75	0.9258	0.317	4	NA	NA	NA	NA	NA	NA	NA	NA	NA	No	ID=6-113409445-113409483-AAGA,6-113409483-113409501-AAGG;MOTIFS=AAGG,AAGA;STRUC=<VC216079>	HPRC,HGSVC,1KG-ONT	No	2.538	Yes	NA,NA	NA	NA
chr6:113409483	211340	INS	75	0.953	0.4152	11	NA	NA	NA	NA	NA	NA	NA	NA	NA	No	ID=6-113409445-113409483-AAGA,6-113409483-113409501-AAGG;MOTIFS=AAGG,AAGA;STRUC=<VC216079>	HPRC,HGSVC,1KG-ONT	No	2.538	No	NA,NA	NA	NA
chr6:113409483	211339	INS	71	0.8743	0.4913	1	NA	NA	NA	NA	NA	NA	NA	NA	NA	No	ID=6-113409445-113409483-AAGA,6-113409483-113409501-AAGG;MOTIFS=AAGG,AAGA;STRUC=<VC216079>	HPRC,HGSVC,1KG-ONT	No	2.538	No	NA,NA	NA	NA
chr6:113409483	211338	INS	91	0.8441	0.563	33	NA	NA	NA	NA	NA	NA	NA	NA	NA	No	ID=6-113409445-113409483-AAGA,6-113409483-113409501-AAGG;MOTIFS=AAGG,AAGA;STRUC=<VC216079>	HPRC,HGSVC,1KG-ONT	No	2.538	Yes	NA,NA	NA	NA
chr6:113409483	211337	INS	99	0.8703	0.4673	27	NA	NA	NA	NA	NA	NA	NA	NA	NA	No	ID=6-113409445-113409483-AAGA,6-113409483-113409501-AAGG;MOTIFS=AAGG,AAGA;STRUC=<VC216079>	HPRC,HGSVC,1KG-ONT	No	2.538	Yes	NA,NA	NA	NA
chr6:113409483	211336	INS	67	0.8678	0.5077	5	NA	NA	NA	NA	NA	NA	NA	NA	NA	No	ID=6-113409445-113409483-AAGA,6-113409483-113409501-AAGG;MOTIFS=AAGG,AAGA;STRUC=<VC216079>	HPRC,HGSVC	No	2.538	No	NA,NA	NA	NA
chr6:113409483	211335	INS	136	0.8216	0.6485	26	NA	NA	NA	NA	NA	NA	NA	NA	NA	No	ID=6-113409445-113409483-AAGA,6-113409483-113409501-AAGG;MOTIFS=AAGG,AAGA;STRUC=<VC216079>	HPRC,HGSVC,1KG-ONT	No	2.538	Yes	NA,NA	NA	NA
chr6:113409483	211333	INS	83	0.8815	0.4647	33	NA	NA	NA	NA	NA	NA	NA	NA	NA	No	ID=6-113409445-113409483-AAGA,6-113409483-113409501-AAGG;MOTIFS=AAGG,AAGA;STRUC=<VC216079>	HPRC,HGSVC,1KG-ONT	No	2.538	Yes	NA,NA	NA	NA
chr6:113409483	211332	INS	71	0.8488	0.5463	4	NA	NA	NA	NA	NA	NA	NA	NA	NA	No	ID=6-113409445-113409483-AAGA,6-113409483-113409501-AAGG;MOTIFS=AAGG,AAGA;STRUC=<VC216079>	HPRC,HGSVC,1KG-ONT	No	2.538	No	NA,NA	NA	NA
chr6:113409483	211331	INS	89	0.8534	0.5893	32	NA	NA	NA	NA	NA	NA	NA	NA	NA	No	ID=6-113409445-113409483-AAGA,6-113409483-113409501-AAGG;MOTIFS=AAGG,AAGA;STRUC=<VC216079>	HPRC,HGSVC,1KG-ONT	No	2.538	Yes	NA,NA	NA	NA
chr6:113409483	211330	INS	111	0.8141	0.6972	23	NA	NA	NA	NA	NA	NA	NA	NA	NA	No	ID=6-113409445-113409483-AAGA,6-113409483-113409501-AAGG;MOTIFS=AAGG,AAGA;STRUC=<VC216079>	HPRC,HGSVC,1KG-ONT	No	2.538	Yes	NA,NA	NA	NA
chr6:113409483	211329	INS	103	0.8846	0.4517	116	NA	NA	NA	NA	NA	NA	NA	NA	NA	No	ID=6-113409445-113409483-AAGA,6-113409483-113409501-AAGG;MOTIFS=AAGG,AAGA;STRUC=<VC216079>	HPRC,HGSVC,1KG-ONT	No	2.538	Yes	NA,NA	NA	NA
chr6:113409483	211327	INS	96	0.8026	0.6698	92	NA	NA	NA	NA	NA	NA	NA	NA	NA	No	ID=6-113409445-113409483-AAGA,6-113409483-113409501-AAGG;MOTIFS=AAGG,AAGA;STRUC=<VC216079>	HPRC,HGSVC,1KG-ONT	No	2.538	Yes	NA,NA	NA	NA
chr6:113409483	211317	INS	111	0.8083	0.6721	23	NA	NA	NA	NA	NA	NA	NA	NA	NA	No	ID=6-113409445-113409483-AAGA,6-113409483-113409501-AAGG;MOTIFS=AAGG,AAGA;STRUC=<VC216079>	HPRC,HGSVC,1KG-ONT	No	2.538	Yes	NA,NA	NA	NA
chr6:113409483	211318	INS	102	0.9693	0.1378	7	NA	NA	NA	NA	NA	NA	NA	NA	NA	No	ID=6-113409445-113409483-AAGA,6-113409483-113409501-AAGG;MOTIFS=AAGG,AAGA;STRUC=<VC216079>	HPRC,HGSVC,1KG-ONT	No	2.538	No	NA,NA	NA	NA
chr6:113409483	211319	INS	112	0.8102	0.6845	179	NA	NA	NA	NA	NA	NA	NA	NA	NA	No	ID=6-113409445-113409483-AAGA,6-113409483-113409501-AAGG;MOTIFS=AAGG,AAGA;STRUC=<VC216079>	HPRC,HGSVC,1KG-ONT	No	2.538	Yes	NA,NA	NA	NA
chr6:113409483	211320	INS	178	0.8023	0.6821	134	NA	NA	NA	NA	NA	NA	NA	NA	NA	No	ID=6-113409445-113409483-AAGA,6-113409483-113409501-AAGG;MOTIFS=AAGG,AAGA;STRUC=<VC216079>	HPRC,HGSVC	No	2.538	Yes	NA,NA	NA	NA
chr6:113409483	211321	INS	154	0.9173	0.3343	46	NA	NA	NA	NA	NA	NA	NA	NA	NA	No	ID=6-113409445-113409483-AAGA,6-113409483-113409501-AAGG;MOTIFS=AAGG,AAGA;STRUC=<VC216079>	HPRC,HGSVC	No	2.538	Yes	NA,NA	NA	NA
chr6:113409483	211322	INS	166	0.8392	0.6012	111	NA	NA	NA	NA	NA	NA	NA	NA	NA	No	ID=6-113409445-113409483-AAGA,6-113409483-113409501-AAGG;MOTIFS=AAGG,AAGA;STRUC=<VC216079>	HPRC,HGSVC	No	2.538	Yes	NA,NA	NA	NA
chr6:113409483	211328	INS	206	0.8529	0.6342	14	NA	NA	NA	NA	NA	NA	NA	NA	NA	No	ID=6-113409445-113409483-AAGA,6-113409483-113409501-AAGG;MOTIFS=AAGG,AAGA;STRUC=<VC216079>	HPRC,HGSVC	No	2.538	Yes	NA,NA	NA	NA
chr6:113409483	211323	INS	146	0.8355	0.6729	15	NA	NA	NA	NA	NA	NA	NA	NA	NA	No	ID=6-113409445-113409483-AAGA,6-113409483-113409501-AAGG;MOTIFS=AAGG,AAGA;STRUC=<VC216079>	HPRC,HGSVC	No	2.538	Yes	NA,NA	NA	NA
chr6:113409483	211324	INS	192	0.8372	0.5915	45	NA	NA	NA	NA	NA	NA	NA	NA	NA	No	ID=6-113409445-113409483-AAGA,6-113409483-113409501-AAGG;MOTIFS=AAGG,AAGA;STRUC=<VC216079>	HPRC,HGSVC	No	2.538	Yes	NA,NA	NA	NA
chr6:113409483	211325	INS	119	0.8	0.6805	85	NA	NA	NA	NA	NA	NA	NA	NA	NA	No	ID=6-113409445-113409483-AAGA,6-113409483-113409501-AAGG;MOTIFS=AAGG,AAGA;STRUC=<VC216079>	HPRC,HGSVC,1KG-ONT	No	2.538	Yes	NA,NA	NA	NA
chr6:113409483	211326	INS	122	0.8332	0.6505	55	NA	NA	NA	NA	NA	NA	NA	NA	NA	No	ID=6-113409445-113409483-AAGA,6-113409483-113409501-AAGG;MOTIFS=AAGG,AAGA;STRUC=<VC216079>	HPRC,HGSVC,1KG-ONT	No	2.538	Yes	NA,NA	NA	NA
chr6:113409484	211341	INS	111	0.8364	0.6416	38	NA	NA	NA	NA	NA	NA	NA	NA	NA	No	ID=6-113409445-113409483-AAGA,6-113409483-113409501-AAGG;MOTIFS=AAGG,AAGA;STRUC=<VC216079>	HPRC,HGSVC,1KG-ONT	No	2.538	Yes	NA,NA	NA	NA
chr6:113420009	211342	INS	346	0.8224	0.6609	1	NA	NA	NA	NA	NA	NA	NA	NA	NA	No	NA	NA	Yes	7.051	No	NA,NA	NA	NA
chr6:113489735	211343	DEL	105	0.8418	0.5813	1	NA	NA	NA	NA	NA	NA	NA	NA	NA	No	NA	NA	Yes	2.185	No	NA,NA	NA	NA
chr6:113513697	211344	INS	114	0.8493	0.5805	3	NA	NA	NA	NA	NA	NA	NA	NA	NA	No	NA	HGSVC,1KG-ONT	No	0.345	No	NA,NA	NA	NA
chr6:113513697	211345	DEL	114	0.8903	0.412	2	NA	NA	NA	NA	NA	NA	NA	NA	NA	No	ID=6-113513729-113513757-TTTG;MOTIFS=TTTG;STRUC=<TR3253387>	NA	Yes	0.31	No	NA,NA	NA	NA
chr6:113513729	211346	INS	122	0.8467	0.5883	20	NA	NA	NA	NA	NA	NA	NA	NA	NA	No	NA	HGSVC,1KG-ONT	No	0.692	Yes	NA,NA	NA	NA
chr6:113513741	211347	DEL	102	0.8634	0.525	5	NA	NA	NA	NA	NA	NA	NA	NA	NA	No	ID=6-113513729-113513757-TTTG;MOTIFS=TTTG;STRUC=<TR3253387>	NA	Yes	0.25	No	NA,NA	NA	NA
chr6:113520888	211348	DEL	163	0.8886	0.3873	11	NA	NA	NA	NA	NA	NA	NA	NA	NA	No	NA	HPRC	Yes	1.693	Yes	NA,NA	NA	NA
chr6:113574067	211349	DEL	345	0.8407	0.5883	3	NA	NA	NA	NA	NA	NA	NA	NA	NA	No	ID=6-113574195-113574206-A;MOTIFS=A;STRUC=<TR3253475>	NA	Yes	5.067	Yes	NA,NA	NA	NA
chr6:113578367	211350	DEL	123	0.9215	0.3106	103	NA	NA	NA	NA	NA	NA	NA	NA	NA	No	ID=6-113578354-113578364-TTTCT,6-113578359-113578406-TTTC,6-113578399-113578421-TTTCT,6-113578409-113578413-TTTC,6-113578414-113578461-TTTC,6-113578434-113578439-TTTCT,6-113578454-113578471-TTTCT,6-113578464-113578487-TTTC,6-113578480-113578497-TTTCT,6-113578490-113578541-TTTC,6-113578547-113578562-CCTT,6-113578596-113578609-TTTC,6-113578612-113578624-CCTT,6-113578647-113578655-C,6-113578720-113578735-GA;MOTIFS=CCTT,TTTC,C,TTTCT,GA;STRUC=<VC216087>	HPRC,HGSVC,1KG-ONT	No	1.932	Yes	NA,NA	NA	NA
chr6:113578375	211351	DEL	115	0.896	0.4176	266	NA	NA	NA	NA	NA	NA	NA	NA	NA	No	ID=6-113578354-113578364-TTTCT,6-113578359-113578406-TTTC,6-113578399-113578421-TTTCT,6-113578409-113578413-TTTC,6-113578414-113578461-TTTC,6-113578434-113578439-TTTCT,6-113578454-113578471-TTTCT,6-113578464-113578487-TTTC,6-113578480-113578497-TTTCT,6-113578490-113578541-TTTC,6-113578547-113578562-CCTT,6-113578596-113578609-TTTC,6-113578612-113578624-CCTT,6-113578647-113578655-C,6-113578720-113578735-GA;MOTIFS=CCTT,TTTC,C,TTTCT,GA;STRUC=<VC216087>	HPRC,HGSVC,1KG-ONT	No	1.932	Yes	NA,NA	NA	NA
chr6:113578383	211352	DEL	107	0.8189	0.693	380	NA	NA	NA	NA	NA	NA	NA	NA	NA	No	ID=6-113578354-113578364-TTTCT,6-113578359-113578406-TTTC,6-113578399-113578421-TTTCT,6-113578409-113578413-TTTC,6-113578414-113578461-TTTC,6-113578434-113578439-TTTCT,6-113578454-113578471-TTTCT,6-113578464-113578487-TTTC,6-113578480-113578497-TTTCT,6-113578490-113578541-TTTC,6-113578547-113578562-CCTT,6-113578596-113578609-TTTC,6-113578612-113578624-CCTT,6-113578647-113578655-C,6-113578720-113578735-GA;MOTIFS=CCTT,TTTC,C,TTTCT,GA;STRUC=<VC216087>	HPRC,HGSVC,1KG-ONT	Yes	1.871	Yes	NA,NA	NA	NA
chr6:113578391	211353	DEL	73	0.9129	0.5065	6	NA	NA	NA	NA	NA	NA	NA	NA	NA	No	ID=6-113578354-113578364-TTTCT,6-113578359-113578406-TTTC,6-113578399-113578421-TTTCT,6-113578409-113578413-TTTC,6-113578414-113578461-TTTC,6-113578434-113578439-TTTCT,6-113578454-113578471-TTTCT,6-113578464-113578487-TTTC,6-113578480-113578497-TTTCT,6-113578490-113578541-TTTC,6-113578547-113578562-CCTT,6-113578596-113578609-TTTC,6-113578612-113578624-CCTT,6-113578647-113578655-C,6-113578720-113578735-GA;MOTIFS=CCTT,TTTC,C,TTTCT,GA;STRUC=<VC216087>	HPRC,HGSVC	Yes	1.833	Yes	NA,NA	NA	NA
chr6:113578391	211354	DEL	99	0.896	0.3909	313	NA	NA	NA	NA	NA	NA	NA	NA	NA	No	ID=6-113578354-113578364-TTTCT,6-113578359-113578406-TTTC,6-113578399-113578421-TTTCT,6-113578409-113578413-TTTC,6-113578414-113578461-TTTC,6-113578434-113578439-TTTCT,6-113578454-113578471-TTTCT,6-113578464-113578487-TTTC,6-113578480-113578497-TTTCT,6-113578490-113578541-TTTC,6-113578547-113578562-CCTT,6-113578596-113578609-TTTC,6-113578612-113578624-CCTT,6-113578647-113578655-C,6-113578720-113578735-GA;MOTIFS=CCTT,TTTC,C,TTTCT,GA;STRUC=<VC216087>	HPRC,HGSVC,1KG-ONT	Yes	1.871	Yes	NA,NA	NA	NA
chr6:113578395	211355	DEL	69	0.8309	0.6138	6	NA	NA	NA	NA	NA	NA	NA	NA	NA	No	ID=6-113578354-113578364-TTTCT,6-113578359-113578406-TTTC,6-113578399-113578421-TTTCT,6-113578409-113578413-TTTC,6-113578414-113578461-TTTC,6-113578434-113578439-TTTCT,6-113578454-113578471-TTTCT,6-113578464-113578487-TTTC,6-113578480-113578497-TTTCT,6-113578490-113578541-TTTC,6-113578547-113578562-CCTT,6-113578596-113578609-TTTC,6-113578612-113578624-CCTT,6-113578647-113578655-C,6-113578720-113578735-GA;MOTIFS=CCTT,TTTC,C,TTTCT,GA;STRUC=<VC216087>	HPRC,HGSVC	Yes	1.833	Yes	NA,NA	NA	NA
chr6:113578399	211356	DEL	65	0.8861	0.4753	5	NA	NA	NA	NA	NA	NA	NA	NA	NA	No	ID=6-113578354-113578364-TTTCT,6-113578359-113578406-TTTC,6-113578399-113578421-TTTCT,6-113578409-113578413-TTTC,6-113578414-113578461-TTTC,6-113578434-113578439-TTTCT,6-113578454-113578471-TTTCT,6-113578464-113578487-TTTC,6-113578480-113578497-TTTCT,6-113578490-113578541-TTTC,6-113578547-113578562-CCTT,6-113578596-113578609-TTTC,6-113578612-113578624-CCTT,6-113578647-113578655-C,6-113578720-113578735-GA;MOTIFS=CCTT,TTTC,C,TTTCT,GA;STRUC=<VC216087>	HPRC,HGSVC	Yes	1.833	Yes	NA,NA	NA	NA
chr6:113578399	211357	DEL	91	0.8411	0.5656	111	NA	NA	NA	NA	NA	NA	NA	NA	NA	No	ID=6-113578354-113578364-TTTCT,6-113578359-113578406-TTTC,6-113578399-113578421-TTTCT,6-113578409-113578413-TTTC,6-113578414-113578461-TTTC,6-113578434-113578439-TTTCT,6-113578454-113578471-TTTCT,6-113578464-113578487-TTTC,6-113578480-113578497-TTTCT,6-113578490-113578541-TTTC,6-113578547-113578562-CCTT,6-113578596-113578609-TTTC,6-113578612-113578624-CCTT,6-113578647-113578655-C,6-113578720-113578735-GA;MOTIFS=CCTT,TTTC,C,TTTCT,GA;STRUC=<VC216087>	HPRC,HGSVC,1KG-ONT	Yes	1.871	Yes	NA,NA	NA	NA
chr6:113578403	211358	DEL	61	0.8491	0.5462	3	NA	NA	NA	NA	NA	NA	NA	NA	NA	No	ID=6-113578354-113578364-TTTCT,6-113578359-113578406-TTTC,6-113578399-113578421-TTTCT,6-113578409-113578413-TTTC,6-113578414-113578461-TTTC,6-113578434-113578439-TTTCT,6-113578454-113578471-TTTCT,6-113578464-113578487-TTTC,6-113578480-113578497-TTTCT,6-113578490-113578541-TTTC,6-113578547-113578562-CCTT,6-113578596-113578609-TTTC,6-113578612-113578624-CCTT,6-113578647-113578655-C,6-113578720-113578735-GA;MOTIFS=CCTT,TTTC,C,TTTCT,GA;STRUC=<VC216087>	HPRC	Yes	1.777	Yes	NA,NA	NA	NA
chr6:113578406	211359	DEL	83	0.8863	0.3928	17	NA	NA	NA	NA	NA	NA	NA	NA	NA	No	ID=6-113578354-113578364-TTTCT,6-113578359-113578406-TTTC,6-113578399-113578421-TTTCT,6-113578409-113578413-TTTC,6-113578414-113578461-TTTC,6-113578434-113578439-TTTCT,6-113578454-113578471-TTTCT,6-113578464-113578487-TTTC,6-113578480-113578497-TTTCT,6-113578490-113578541-TTTC,6-113578547-113578562-CCTT,6-113578596-113578609-TTTC,6-113578612-113578624-CCTT,6-113578647-113578655-C,6-113578720-113578735-GA;MOTIFS=CCTT,TTTC,C,TTTCT,GA;STRUC=<VC216087>	HPRC,HGSVC,1KG-ONT	Yes	1.814	Yes	NA,NA	NA	NA
chr6:113578406	211360	DEL	132	0.8048	0.6865	1	NA	NA	NA	NA	NA	NA	NA	NA	NA	No	ID=6-113578354-113578364-TTTCT,6-113578359-113578406-TTTC,6-113578399-113578421-TTTCT,6-113578409-113578413-TTTC,6-113578414-113578461-TTTC,6-113578434-113578439-TTTCT,6-113578454-113578471-TTTCT,6-113578464-113578487-TTTC,6-113578480-113578497-TTTCT,6-113578490-113578541-TTTC,6-113578547-113578562-CCTT,6-113578596-113578609-TTTC,6-113578612-113578624-CCTT,6-113578647-113578655-C,6-113578720-113578735-GA;MOTIFS=CCTT,TTTC,C,TTTCT,GA;STRUC=<VC216087>	HPRC,HGSVC,1KG-ONT	No	1.876	No	NA,NA	NA	NA
chr6:113578411	211361	DEL	78	0.9066	0.54	10	NA	NA	NA	NA	NA	NA	NA	NA	NA	No	ID=6-113578354-113578364-TTTCT,6-113578359-113578406-TTTC,6-113578399-113578421-TTTCT,6-113578409-113578413-TTTC,6-113578414-113578461-TTTC,6-113578434-113578439-TTTCT,6-113578454-113578471-TTTCT,6-113578464-113578487-TTTC,6-113578480-113578497-TTTCT,6-113578490-113578541-TTTC,6-113578547-113578562-CCTT,6-113578596-113578609-TTTC,6-113578612-113578624-CCTT,6-113578647-113578655-C,6-113578720-113578735-GA;MOTIFS=CCTT,TTTC,C,TTTCT,GA;STRUC=<VC216087>	HPRC,HGSVC,1KG-ONT	Yes	1.814	Yes	NA,NA	NA	NA
chr6:113578448	211362	DEL	62	0.821	0.6408	2	NA	NA	NA	NA	NA	NA	NA	NA	NA	No	ID=6-113578354-113578364-TTTCT,6-113578359-113578406-TTTC,6-113578399-113578421-TTTCT,6-113578409-113578413-TTTC,6-113578414-113578461-TTTC,6-113578434-113578439-TTTCT,6-113578454-113578471-TTTCT,6-113578464-113578487-TTTC,6-113578480-113578497-TTTCT,6-113578490-113578541-TTTC,6-113578547-113578562-CCTT,6-113578596-113578609-TTTC,6-113578612-113578624-CCTT,6-113578647-113578655-C,6-113578720-113578735-GA;MOTIFS=CCTT,TTTC,C,TTTCT,GA;STRUC=<VC216087>	HPRC	Yes	2.042	No	NA,NA	NA	NA
chr6:113601523	211363	INS	66	0.8137	0.6544	1	NA	NA	NA	NA	NA	NA	NA	NA	NA	No	NA	NA	No	1.616	No	NA,NA	NA	NA
chr6:113621720	211364	DEL	50	0.8353	0.6118	25	NA	NA	NA	NA	NA	NA	NA	NA	NA	No	ID=6-113621670-113621685-AAAT,6-113621678-113621696-AAATA,6-113621694-113621710-AAAT,6-113621712-113621728-TA,6-113621716-113621858-TATATATATATAAGTATATATAAGTATATATATATAAGTG,6-113621740-113621752-TA,6-113621756-113621768-TA,6-113621780-113621792-TA,6-113621796-113621808-TA,6-113621820-113621832-TA,6-113621836-113621848-TA,6-113621850-113621859-TA,6-113621858-113621867-TG,6-113621866-113621878-TA,6-113621880-113621889-TA,6-113621888-113621901-TG,6-113621900-113621928-TA,6-113621927-113621936-AC;MOTIFS=AAATA,TG,TA,TATATATATATAAGTATATATAAGTATATATATATAAGTG,AC,AAAT;STRUC=<VC216096>	HPRC,HGSVC,1KG-ONT	No	1.378	Yes	NA,NA	NA	NA
chr6:113621725	211365	DEL	84	0.8673	0.5175	55	NA	NA	NA	NA	NA	NA	NA	NA	NA	No	ID=6-113621670-113621685-AAAT,6-113621678-113621696-AAATA,6-113621694-113621710-AAAT,6-113621712-113621728-TA,6-113621716-113621858-TATATATATATAAGTATATATAAGTATATATATATAAGTG,6-113621740-113621752-TA,6-113621756-113621768-TA,6-113621780-113621792-TA,6-113621796-113621808-TA,6-113621820-113621832-TA,6-113621836-113621848-TA,6-113621850-113621859-TA,6-113621858-113621867-TG,6-113621866-113621878-TA,6-113621880-113621889-TA,6-113621888-113621901-TG,6-113621900-113621928-TA,6-113621927-113621936-AC;MOTIFS=AAATA,TG,TA,TATATATATATAAGTATATATAAGTATATATATATAAGTG,AC,AAAT;STRUC=<VC216096>	HPRC,HGSVC	No	1.378	Yes	NA,NA	NA	NA
chr6:113621779	211366	DEL	56	0.7968	0.6844	7	NA	NA	NA	NA	NA	NA	NA	NA	NA	No	ID=6-113621670-113621685-AAAT,6-113621678-113621696-AAATA,6-113621694-113621710-AAAT,6-113621712-113621728-TA,6-113621716-113621858-TATATATATATAAGTATATATAAGTATATATATATAAGTG,6-113621740-113621752-TA,6-113621756-113621768-TA,6-113621780-113621792-TA,6-113621796-113621808-TA,6-113621820-113621832-TA,6-113621836-113621848-TA,6-113621850-113621859-TA,6-113621858-113621867-TG,6-113621866-113621878-TA,6-113621880-113621889-TA,6-113621888-113621901-TG,6-113621900-113621928-TA,6-113621927-113621936-AC;MOTIFS=AAATA,TG,TA,TATATATATATAAGTATATATAAGTATATATATATAAGTG,AC,AAAT;STRUC=<VC216096>	HPRC,HGSVC,1KG-ONT	No	0.036	No	NA,NA	NA	NA
chr6:113621783	211367	DEL	50	0.8618	0.5343	390	NA	NA	NA	NA	NA	NA	NA	NA	NA	No	ID=6-113621670-113621685-AAAT,6-113621678-113621696-AAATA,6-113621694-113621710-AAAT,6-113621712-113621728-TA,6-113621716-113621858-TATATATATATAAGTATATATAAGTATATATATATAAGTG,6-113621740-113621752-TA,6-113621756-113621768-TA,6-113621780-113621792-TA,6-113621796-113621808-TA,6-113621820-113621832-TA,6-113621836-113621848-TA,6-113621850-113621859-TA,6-113621858-113621867-TG,6-113621866-113621878-TA,6-113621880-113621889-TA,6-113621888-113621901-TG,6-113621900-113621928-TA,6-113621927-113621936-AC;MOTIFS=AAATA,TG,TA,TATATATATATAAGTATATATAAGTATATATATATAAGTG,AC,AAAT;STRUC=<VC216096>	HPRC,HGSVC,1KG-ONT	No	0.036	Yes	NA,NA	NA	NA
chr6:113621790	211368	DEL	72	0.9115	0.3162	31	NA	NA	NA	NA	NA	NA	NA	NA	NA	No	ID=6-113621670-113621685-AAAT,6-113621678-113621696-AAATA,6-113621694-113621710-AAAT,6-113621712-113621728-TA,6-113621716-113621858-TATATATATATAAGTATATATAAGTATATATATATAAGTG,6-113621740-113621752-TA,6-113621756-113621768-TA,6-113621780-113621792-TA,6-113621796-113621808-TA,6-113621820-113621832-TA,6-113621836-113621848-TA,6-113621850-113621859-TA,6-113621858-113621867-TG,6-113621866-113621878-TA,6-113621880-113621889-TA,6-113621888-113621901-TG,6-113621900-113621928-TA,6-113621927-113621936-AC;MOTIFS=AAATA,TG,TA,TATATATATATAAGTATATATAAGTATATATATATAAGTG,AC,AAAT;STRUC=<VC216096>	HPRC,HGSVC	No	0.067	Yes	NA,NA	NA	NA
chr6:113623238	211369	INS	208	0.8294	0.642	2	NA	NA	NA	NA	NA	NA	NA	NA	NA	No	NA	NA	Yes	3.188	No	NA,NA	NA	NA
chr6:113666623	211370	INS	56	0.8165	0.6539	1	NA	NA	NA	NA	NA	NA	NA	NA	NA	No	ID=6-113666481-113666500-A,6-113666501-113666518-AAGA,6-113666517-113666532-AG,6-113666534-113666551-GAAG,6-113666536-113666568-AGGAAGGAAGGAAGGG,6-113666552-113666567-AGGA,6-113666585-113666603-GGAA,6-113666600-113666623-AGGG,6-113666623-113666635-AGAA,6-113666633-113666688-AAGA,6-113666679-113666706-GAAAGAAAG,6-113666685-113666689-AAGG,6-113666697-113666710-GAAA,6-113666710-113666734-GAAA,6-113666733-113666749-AAAG,6-113666746-113666785-AAGG,6-113666782-113666797-AAGA,6-113666797-113666812-GAAA;MOTIFS=AGGA,A,GGAA,AAGG,AAAG,AG,AGGG,GAAAGAAAG,GAAG,AGAA,AGGAAGGAAGGAAGGG,GAAA,AAGA;STRUC=<VC216106>	HGSVC	No	1.616	No	NA,NA	NA	NA
chr6:113696321	211371	INS	1788	0.9071	0.3518	47	NA	NA	NA	NA	NA	NA	NA	NA	NA	No	NA	HPRC,1KG-ONT	No	12.15	Yes	NA,NA	NA	NA
chr6:113717960	211372	DEL	135	0.8017	0.6883	1	NA	NA	NA	NA	NA	NA	NA	NA	NA	No	NA	NA	Yes	2.901	No	NA,NA	NA	NA
chr6:113722416	211379	DEL	56	0.934	0.2798	101	NA	NA	NA	NA	NA	NA	NA	NA	NA	No	ID=6-113722416-113722427-TA,6-113722427-113722441-TA,6-113722428-113722480-ATATATATATATA,6-113722441-113722454-AT,6-113722454-113722467-AT,6-113722467-113722484-AT,6-113722484-113722499-AT;MOTIFS=ATATATATATATA,TA,AT;STRUC=<VC216111>	HPRC,HGSVC,1KG-ONT	No	0.593	Yes	NA,NA	NA	NA
chr6:113722416	211378	INS	141	0.814	0.6602	10	NA	NA	NA	NA	NA	NA	NA	NA	NA	No	NA	HPRC,HGSVC,1KG-ONT	Yes	1.616	Yes	NA,NA	NA	NA
chr6:113722416	211377	INS	117	0.8239	0.6381	12	NA	NA	NA	NA	NA	NA	NA	NA	NA	No	NA	HPRC,HGSVC,1KG-ONT	Yes	1.616	Yes	NA,NA	NA	NA
chr6:113722416	211376	INS	104	0.8915	0.4143	3	NA	NA	NA	NA	NA	NA	NA	NA	NA	No	NA	HPRC,HGSVC,1KG-ONT	Yes	1.616	Yes	NA,NA	NA	NA
chr6:113722416	211374	INS	78	0.8108	0.6684	22	NA	NA	NA	NA	NA	NA	NA	NA	NA	No	NA	HPRC,HGSVC	Yes	1.616	Yes	NA,NA	NA	NA
chr6:113722416	211373	INS	52	0.848	0.6077	93	NA	NA	NA	NA	NA	NA	NA	NA	NA	No	NA	HPRC,HGSVC	Yes	1.616	Yes	NA,NA	NA	NA
chr6:113722416	211375	INS	91	0.8539	0.5625	31	NA	NA	NA	NA	NA	NA	NA	NA	NA	No	NA	HPRC,HGSVC,1KG-ONT	Yes	1.616	Yes	NA,NA	NA	NA
chr6:113722419	211380	DEL	65	0.864	0.537	2	NA	NA	NA	NA	NA	NA	NA	NA	NA	No	ID=6-113722416-113722427-TA,6-113722427-113722441-TA,6-113722428-113722480-ATATATATATATA,6-113722441-113722454-AT,6-113722454-113722467-AT,6-113722467-113722484-AT,6-113722484-113722499-AT;MOTIFS=ATATATATATATA,TA,AT;STRUC=<VC216111>	HPRC,HGSVC,1KG-ONT	No	0.593	Yes	NA,NA	NA	NA
chr6:113722427	211381	INS	65	0.7945	0.6983	5	NA	NA	NA	NA	NA	NA	NA	NA	NA	No	ID=6-113722416-113722427-TA,6-113722427-113722441-TA,6-113722428-113722480-ATATATATATATA,6-113722441-113722454-AT,6-113722454-113722467-AT,6-113722467-113722484-AT,6-113722484-113722499-AT;MOTIFS=ATATATATATATA,TA,AT;STRUC=<VC216111>	HPRC,HGSVC	Yes	1.616	Yes	NA,NA	NA	NA
chr6:113722432	211382	DEL	52	0.868	0.5096	39	NA	NA	NA	NA	NA	NA	NA	NA	NA	No	ID=6-113722416-113722427-TA,6-113722427-113722441-TA,6-113722428-113722480-ATATATATATATA,6-113722441-113722454-AT,6-113722454-113722467-AT,6-113722467-113722484-AT,6-113722484-113722499-AT;MOTIFS=ATATATATATATA,TA,AT;STRUC=<VC216111>	HPRC,HGSVC,1KG-ONT	No	0.607	Yes	NA,NA	NA	NA
chr6:113723699	211383	INS	341	0.8876	0.4151	2	NA	NA	NA	NA	NA	NA	NA	NA	NA	No	NA	NA	Yes	9.936	Yes	NA,NA	NA	NA
chr6:113747373	211385	INS	349	0.8658	0.5459	55	NA	NA	NA	NA	NA	NA	NA	NA	NA	No	NA	HPRC,HGSVC,1KG-ONT	No	0.692	Yes	NA,NA	NA	NA
chr6:113747373	211384	INS	323	0.9851	0.1355	5	NA	NA	NA	NA	NA	NA	NA	NA	NA	No	NA	HPRC,HGSVC,1KG-ONT	No	0.692	Yes	NA,NA	NA	NA
chr6:113757592	211386	INS	316	0.9438	0.2293	65	NA	NA	NA	NA	NA	NA	NA	NA	NA	No	NA	HPRC,HGSVC,1KG-ONT	Yes	1.616	Yes	NA,NA	NA	NA
chr6:113764012	211387	INS	321	0.8342	0.602	1	NA	NA	NA	NA	NA	NA	NA	NA	enhancer	No	NA	NA	Yes	16.46	No	NA,NA	NA	NA
chr6:113766855	211388	INS	84	0.8202	0.6536	115	NA	NA	NA	NA	NA	NA	NA	NA	NA	No	ID=6-113766850-113766860-GT;MOTIFS=GT;STRUC=<TR3253845>	HGSVC	No	1.714	Yes	NA,NA	NA	NA
chr6:113766881	211389	DEL	84	0.8171	0.648	14	NA	NA	NA	NA	NA	NA	NA	NA	NA	No	ID=6-113766855-113766964-TGTGTATATATACATATATACATCTGTA;MOTIFS=TGTGTATATATACATATATACATCTGTA;STRUC=(TGTGTATATATACATATATACATCTGTA)n	HPRC,HGSVC,1KG-ONT	No	0.114	Yes	NA,NA	NA	NA
chr6:113766937	211390	DEL	112	0.865	0.5386	132	NA	NA	NA	NA	NA	NA	NA	NA	NA	No	ID=6-113766855-113766964-TGTGTATATATACATATATACATCTGTA;MOTIFS=TGTGTATATATACATATATACATCTGTA;STRUC=(TGTGTATATATACATATATACATCTGTA)n	HPRC,HGSVC,1KG-ONT	No	0.669	Yes	NA,NA	NA	NA
chr6:113767049	211391	INS	56	0.8311	0.5976	19	NA	NA	NA	NA	NA	NA	NA	NA	NA	No	NA	HGSVC,1KG-ONT	No	2.538	Yes	NA,NA	NA	NA
chr6:113769937	211392	INS	2264	0.8295	0.6323	15	NA	NA	NA	NA	NA	NA	NA	NA	NA	No	ID=6-113769921-113769937-T;MOTIFS=T;STRUC=<TR3253858>	HPRC,HGSVC,1KG-ONT	No	1.616	Yes	NA,NA	NA	NA
chr6:113834114	211393	DEL	1231	0.8871	0.4295	1	NA	NA	NA	NA	NA	NA	NA	NA	NA	No	ID=6-113834713-113834728-CAA;MOTIFS=CAA;STRUC=<TR3253980>,ID=6-113835171-113835179-CCAG,6-113835213-113835225-TATG;MOTIFS=CCAG,TATG;STRUC=<VC216129>,ID=6-113835231-113835277-CA;MOTIFS=CA;STRUC=<TR3253981>	NA	Yes	0.795	No	NA,NA	NA	NA
chr6:113865760	211394	INS	329	0.9527	0.2064	4	NA	NA	NA	NA	NA	NA	NA	NA	NA	No	NA	HGSVC	Yes	2.53	Yes	NA,NA	NA	NA
chr6:113902781	211395	DEL	1089	0.9534	0.2141	598	NA	NA	NA	NA	NA	NA	NA	NA	NA	No	ID=6-113902771-113902825-TAGA,6-113903008-113903018-AAT,6-113903069-113903092-TG,6-113903315-113903326-TTC,6-113903745-113903758-A;MOTIFS=A,TG,TTC,AAT,TAGA;STRUC=<VC216138>	HPRC,HGSVC,1KG-ONT	Yes	2.648	Yes	NA,NA	NA	NA
chr6:113906250	211396	DEL	56	0.9279	0.2904	1	NA	NA	NA	NA	NA	NA	NA	NA	NA	No	NA	NA	No	3.211	No	NA,NA	NA	NA
chr6:113906443	211397	INS	259	0.8727	0.484	30	NA	NA	NA	NA	NA	NA	NA	NA	NA	No	NA	HPRC,HGSVC,1KG-ONT	No	2.998	Yes	NA,NA	NA	NA
chr6:113908521	211398	INS	186	0.8612	0.5976	22	NA	NA	NA	NA	NA	NA	NA	NA	NA	No	NA	HGSVC	Yes	0.056	Yes	NA,NA	NA	NA
chr6:113958216	211399	INS	315	0.9422	0.2366	1	HDAC2(0.98926,0.367)	NA	HDAC2(0.98926,0.367)	NA	NA	NA	NA	NA	NA	No	NA	NA	Yes	2.17	No	NA,NA	NA	NA
chr6:114074967	211400	INS	315	0.9255	0.297	1	HS3ST5(0.37625,0.679)	NA	NA	NA	NA	NA	NA	NA	NA	No	NA	NA	Yes	3.238	No	NA,NA	NA	NA
chr6:114227233	211402	INS	343	0.8311	0.6236	2	HS3ST5(0.37625,0.679)	NA	NA	NA	NA	NA	NA	NA	NA	No	NA	HPRC,HGSVC,1KG-ONT	Yes	3.978	No	NA,NA	NA	NA
chr6:114227233	211403	INS	319	0.9722	0.1411	386	HS3ST5(0.37625,0.679)	NA	NA	NA	NA	NA	NA	NA	NA	No	NA	HPRC,HGSVC,1KG-ONT	Yes	3.978	Yes	NA,NA	NA	NA
chr6:114247133	211404	INS	374	0.7991	0.689	1	HS3ST5(0.37625,0.679)	NA	NA	NA	NA	NA	NA	NA	NA	No	NA	NA	Yes	3.322	No	NA,NA	NA	NA
chr6:114290831	211405	INS	321	0.8064	0.6917	1	HS3ST5(0.37625,0.679)	NA	NA	NA	NA	NA	NA	NA	NA	No	NA	NA	Yes	7.381	No	NA,NA	NA	NA
chr6:114290831	211406	INS	342	0.829	0.6031	1	HS3ST5(0.37625,0.679)	NA	NA	NA	NA	NA	NA	NA	NA	No	NA	NA	Yes	7.381	No	NA,NA	NA	NA
chr6:114312703	211407	INS	6058	0.9017	0.3675	1	HS3ST5(0.37625,0.679)	NA	NA	NA	NA	NA	NA	NA	NA	No	NA	NA	No	0.692	No	NA,NA	NA	NA
chr6:114326009	211408	DEL	166	0.819	0.6476	19	HS3ST5(0.37625,0.679)	NA	NA	NA	NA	NA	NA	NA	NA	No	NA	HGSVC,1KG-ONT	Yes	3.397	Yes	NA,NA	NA	NA
chr6:114339477	211409	INS	322	0.96	0.1878	56	HS3ST5(0.37625,0.679)	NA	NA	NA	NA	NA	NA	NA	NA	No	NA	HPRC,HGSVC,1KG-ONT	Yes	9.603	Yes	NA,NA	NA	NA
chr6:114422300	211410	DEL	68	0.9031	0.3811	5	NA	NA	NA	NA	NA	NA	NA	NA	NA	Yes	NA	HGSVC	No	3.209	Yes	NA,NA	NA	NA
chr6:114425260	211411	INS	139	0.8512	0.5635	1	NA	NA	NA	NA	NA	NA	NA	NA	NA	No	NA	NA	No	0.052	No	NA,NA	NA	NA
chr6:114502147	211412	DEL	662	0.9669	0.1365	1	NA	NA	NA	NA	NA	NA	NA	NA	NA	No	ID=6-114502710-114502722-A;MOTIFS=A;STRUC=<TR3254938>,ID=6-114502806-114502815-TCA;MOTIFS=TCA;STRUC=<TR3254939>	NA	Yes	1.293	Yes	NA,NA	NA	NA
chr6:114556411	211413	INS	50	0.8371	0.5889	3	NA	NA	NA	NA	NA	NA	NA	NA	NA	No	NA	NA	No	0.469	No	NA,NA	NA	NA
chr6:114599728	211414	INS	56	0.8585	0.5312	4	NA	NA	NA	NA	NA	NA	NA	NA	NA	No	NA	NA	Yes	1.616	Yes	NA,NA	NA	NA
chr6:114599742	211415	INS	60	0.8429	0.5825	1	NA	NA	NA	NA	NA	NA	NA	NA	NA	No	ID=6-114599741-114599754-AT;MOTIFS=AT;STRUC=<TR3255081>	NA	Yes	1.616	No	NA,NA	NA	NA
chr6:114615502	211416	DEL	4041	0.8464	0.5673	1	NA	NA	NA	NA	NA	NA	NA	NA	NA	No	ID=6-114615861-114615880-ATTTT;MOTIFS=ATTTT;STRUC=<TR3255109>,ID=6-114615873-114615888-TTTA;MOTIFS=TTTA;STRUC=<TR3255110>,ID=6-114616022-114616032-CCA;MOTIFS=CCA;STRUC=<TR3255111>,ID=6-114617886-114617901-CAA;MOTIFS=CAA;STRUC=<TR3255112>,ID=6-114618043-114618085-AC;MOTIFS=AC;STRUC=<TR3255113>,ID=6-114618875-114618887-TGGC;MOTIFS=TGGC;STRUC=<TR3255114>,ID=6-114619370-114619380-GTG;MOTIFS=GTG;STRUC=<TR3255115>,ID=6-114619509-114619522-A;MOTIFS=A;STRUC=<TR3255116>	NA	Yes	8.954	No	NA,NA	NA	NA
chr6:114696082	211417	DEL	60	0.8712	0.4761	4	NA	NA	NA	NA	NA	NA	NA	NA	NA	No	ID=6-114696082-114696102-AT,6-114696103-114696120-TA,6-114696121-114696138-TA,6-114696139-114696157-TA,6-114696162-114696172-GT;MOTIFS=TA,GT,AT;STRUC=<VC216183>,ID=6-114696085-114696156-TATATATATATATATATG;MOTIFS=TATATATATATATATATG;STRUC=<TR3255210>	NA	No	1.478	No	NA,NA	NA	NA
chr6:114696091	211418	INS	54	0.8658	0.4837	5	NA	NA	NA	NA	NA	NA	NA	NA	NA	No	ID=6-114696082-114696102-AT,6-114696103-114696120-TA,6-114696121-114696138-TA,6-114696139-114696157-TA,6-114696162-114696172-GT;MOTIFS=TA,GT,AT;STRUC=<VC216183>,ID=6-114696085-114696156-TATATATATATATATATG;MOTIFS=TATATATATATATATATG;STRUC=<TR3255210>	NA	Yes	1.616	Yes	NA,NA	NA	NA
chr6:114696093	211419	INS	58	0.912	0.3337	8	NA	NA	NA	NA	NA	NA	NA	NA	NA	No	ID=6-114696082-114696102-AT,6-114696103-114696120-TA,6-114696121-114696138-TA,6-114696139-114696157-TA,6-114696162-114696172-GT;MOTIFS=TA,GT,AT;STRUC=<VC216183>,ID=6-114696085-114696156-TATATATATATATATATG;MOTIFS=TATATATATATATATATG;STRUC=<TR3255210>	NA	Yes	1.616	Yes	NA,NA	NA	NA
chr6:114696135	211420	INS	64	0.9047	0.338	4	NA	NA	NA	NA	NA	NA	NA	NA	NA	No	ID=6-114696082-114696102-AT,6-114696103-114696120-TA,6-114696121-114696138-TA,6-114696139-114696157-TA,6-114696162-114696172-GT;MOTIFS=TA,GT,AT;STRUC=<VC216183>,ID=6-114696085-114696156-TATATATATATATATATG;MOTIFS=TATATATATATATATATG;STRUC=<TR3255210>	NA	No	1.616	No	NA,NA	NA	NA
chr6:114701713	211421	INS	56	0.8324	0.6161	1	NA	NA	NA	NA	NA	NA	NA	NA	NA	No	NA	NA	No	1.616	No	NA,NA	NA	NA
chr6:114719659	211422	INS	354	0.8249	0.6475	6	NA	NA	NA	NA	NA	NA	NA	NA	NA	No	NA	NA	Yes	11.88	Yes	NA,NA	NA	NA
chr6:114728430	211423	INS	322	0.9517	0.2067	13	NA	NA	NA	NA	NA	NA	NA	NA	NA	No	NA	HGSVC	Yes	1.616	Yes	NA,NA	NA	NA
chr6:114768704	211424	INS	107	0.9818	0.0708	1067	NA	NA	NA	NA	NA	NA	NA	NA	NA	No	ID=6-114768662-114768679-T;MOTIFS=T;STRUC=(T)n	HPRC,HGSVC,1KG-ONT	Yes	1.616	Yes	NA,NA	NA	NA
chr6:114768704	211425	INS	110	0.9156	0.3353	25	NA	NA	NA	NA	NA	NA	NA	NA	NA	No	ID=6-114768662-114768679-T;MOTIFS=T;STRUC=(T)n	HPRC,HGSVC,1KG-ONT	Yes	1.616	Yes	NA,NA	NA	NA
chr6:114776005	211426	DEL	52	0.8786	0.4428	2	NA	NA	NA	NA	NA	NA	NA	NA	NA	No	ID=6-114775918-114775929-A,6-114775957-114776006-TCTA,6-114775995-114776035-TATCTATCTATG,6-114776003-114776031-TATG,6-114776041-114776092-TCTG,6-114776037-114776093-TCTA;MOTIFS=TCTG,TCTA,A,TATCTATCTATG,TATG;STRUC=<VC216190>	NA	No	0.503	Yes	NA,NA	NA	NA
chr6:114783396	211427	INS	337	0.9363	0.2582	1	NA	NA	NA	NA	NA	NA	NA	NA	NA	No	NA	NA	Yes	4.801	No	NA,NA	NA	NA
chr6:114788717	211428	INS	1223	0.9698	0.1229	629	NA	NA	NA	NA	NA	NA	NA	NA	NA	No	NA	HPRC,HGSVC,1KG-ONT	No	2.44	Yes	NA,NA	NA	NA
chr6:114799654	211429	INS	216	0.8959	0.398	1	NA	NA	NA	NA	NA	NA	NA	NA	NA	No	NA	NA	Yes	4.225	No	NA,NA	NA	NA
chr6:114841373	211430	DEL	1929	0.8533	0.5227	1	NA	NA	NA	NA	NA	NA	NA	NA	NA	No	ID=6-114841670-114841680-A;MOTIFS=A;STRUC=<TR3255372>,ID=6-114842227-114842237-A;MOTIFS=A;STRUC=<TR3255373>,ID=6-114842482-114842491-ACA;MOTIFS=ACA;STRUC=<TR3255374>,ID=6-114842597-114842611-AAC;MOTIFS=AAC;STRUC=<TR3255375>,ID=6-114842630-114842639-A;MOTIFS=A;STRUC=<TR3255376>	NA	Yes	0.275	No	NA,NA	NA	NA
chr6:114856437	211431	INS	339	0.9459	0.3254	1	NA	NA	NA	NA	NA	NA	NA	NA	NA	No	NA	HPRC	No	1.616	No	NA,NA	NA	NA
chr6:114883102	211432	DEL	50	0.8547	0.5291	2	NA	NA	NA	NA	NA	NA	NA	NA	NA	No	NA	NA	No	1.149	Yes	NA,NA	NA	NA
chr6:114891349	211433	INS	342	0.8761	0.4772	1	NA	NA	NA	NA	NA	NA	NA	NA	NA	No	NA	NA	Yes	1.616	No	NA,NA	NA	NA
chr6:114911649	211434	DEL	229	0.8856	0.4354	1	NA	NA	NA	NA	NA	NA	NA	NA	NA	No	NA	NA	Yes	2.373	No	NA,NA	NA	NA
chr6:114919165	211435	INS	341	0.8721	0.5039	1	NA	NA	NA	NA	NA	NA	NA	NA	NA	No	NA	NA	No	2.44	No	NA,NA	NA	NA
chr6:114921894	211436	INS	75	0.9262	0.3062	746	NA	NA	NA	NA	NA	NA	NA	NA	NA	No	NA	HPRC,HGSVC,1KG-ONT	No	1.616	Yes	NA,NA	NA	NA
chr6:114949536	211437	INS	87	0.8337	0.6321	1	NA	NA	NA	NA	NA	NA	NA	NA	NA	No	NA	NA	No	0.123	No	NA,NA	NA	NA
chr6:114971524	211438	DEL	52	0.8241	0.6208	1	NA	NA	NA	NA	NA	NA	NA	NA	NA	No	NA	NA	No	1.144	No	NA,NA	NA	NA
chr6:114972637	211439	DEL	1844	0.8341	0.596	1	NA	NA	NA	NA	NA	NA	NA	NA	NA	No	NA	NA	No	1.326	No	NA,NA	NA	NA
chr6:114978644	211440	DEL	150	0.9094	0.3458	1	NA	NA	NA	NA	NA	NA	NA	NA	NA	No	NA	NA	Yes	4.897	No	NA,NA	NA	NA
chr6:114985775	211441	DEL	55	0.8194	0.6459	2	NA	NA	NA	NA	NA	NA	NA	NA	NA	No	NA	NA	No	4.646	No	NA,NA	NA	NA
chr6:115011169	211442	DEL	84	0.8684	0.6033	1	NA	NA	NA	NA	NA	NA	NA	NA	NA	No	NA	NA	Yes	1.344	No	NA,NA	NA	NA
chr6:115016759	211443	DEL	55	0.8411	0.604	4	NA	NA	NA	NA	NA	NA	NA	NA	CTCF_binding_site	No	NA	NA	Yes	0.362	Yes	NA,NA	NA	NA
chr6:115029558	211444	INS	3402	0.868	0.4857	41	NA	NA	NA	NA	NA	NA	NA	NA	NA	No	ID=6-115029532-115029542-GT,6-115029543-115029559-TG;MOTIFS=TG,GT;STRUC=<VC216212>	HPRC,HGSVC,1KG-ONT	No	1.616	Yes	NA,NA	NA	NA
chr6:115030917	211445	DEL	67	0.9258	0.2896	58	NA	NA	NA	NA	NA	NA	NA	NA	NA	No	ID=6-115030939-115031241-TATACTAAATGTATATATTTTTAGTATATATACTAAATA;MOTIFS=TATACTAAATGTATATATTTTTAGTATATATACTAAATA;STRUC=(TATACTAAATGTATATATTTTTAGTATATATACTAAATA)n	HPRC,HGSVC,1KG-ONT	No	0.135	Yes	NA,NA	NA	NA
chr6:115030917	211446	DEL	106	0.8699	0.4647	35	NA	NA	NA	NA	NA	NA	NA	NA	NA	No	ID=6-115030939-115031241-TATACTAAATGTATATATTTTTAGTATATATACTAAATA;MOTIFS=TATACTAAATGTATATATTTTTAGTATATATACTAAATA;STRUC=(TATACTAAATGTATATATTTTTAGTATATATACTAAATA)n	HPRC,HGSVC	No	0.162	Yes	NA,NA	NA	NA
chr6:115030917	211447	DEL	145	0.8173	0.6815	100	NA	NA	NA	NA	NA	NA	NA	NA	NA	No	ID=6-115030939-115031241-TATACTAAATGTATATATTTTTAGTATATATACTAAATA;MOTIFS=TATACTAAATGTATATATTTTTAGTATATATACTAAATA;STRUC=(TATACTAAATGTATATATTTTTAGTATATATACTAAATA)n	HPRC,HGSVC	No	0.182	Yes	NA,NA	NA	NA
chr6:115030917	211448	DEL	184	0.8558	0.5911	575	NA	NA	NA	NA	NA	NA	NA	NA	NA	No	ID=6-115030939-115031241-TATACTAAATGTATATATTTTTAGTATATATACTAAATA;MOTIFS=TATACTAAATGTATATATTTTTAGTATATATACTAAATA;STRUC=(TATACTAAATGTATATATTTTTAGTATATATACTAAATA)n	HPRC,HGSVC,1KG-ONT	No	0.165	Yes	NA,NA	NA	NA
chr6:115030917	211449	DEL	223	0.8885	0.4017	496	NA	NA	NA	NA	NA	NA	NA	NA	NA	No	ID=6-115030939-115031241-TATACTAAATGTATATATTTTTAGTATATATACTAAATA;MOTIFS=TATACTAAATGTATATATTTTTAGTATATATACTAAATA;STRUC=(TATACTAAATGTATATATTTTTAGTATATATACTAAATA)n	HPRC,HGSVC,1KG-ONT	No	0.141	Yes	NA,NA	NA	NA
chr6:115030917	211450	DEL	262	0.8352	0.6148	31	NA	NA	NA	NA	NA	NA	NA	NA	NA	No	ID=6-115030939-115031241-TATACTAAATGTATATATTTTTAGTATATATACTAAATA;MOTIFS=TATACTAAATGTATATATTTTTAGTATATATACTAAATA;STRUC=(TATACTAAATGTATATATTTTTAGTATATATACTAAATA)n	HPRC,HGSVC,1KG-ONT	No	0.134	Yes	NA,NA	NA	NA
chr6:115030939	211454	INS	195	0.8257	0.6496	117	NA	NA	NA	NA	NA	NA	NA	NA	NA	No	ID=6-115030939-115031241-TATACTAAATGTATATATTTTTAGTATATATACTAAATA;MOTIFS=TATACTAAATGTATATATTTTTAGTATATATACTAAATA;STRUC=(TATACTAAATGTATATATTTTTAGTATATATACTAAATA)n	HPRC,HGSVC,1KG-ONT	No	0.123	Yes	NA,NA	NA	NA
chr6:115030939	211462	DEL	156	0.8659	0.515	32	NA	NA	NA	NA	NA	NA	NA	NA	NA	No	ID=6-115030939-115031241-TATACTAAATGTATATATTTTTAGTATATATACTAAATA;MOTIFS=TATACTAAATGTATATATTTTTAGTATATATACTAAATA;STRUC=(TATACTAAATGTATATATTTTTAGTATATATACTAAATA)n	HPRC,HGSVC	No	0.01	Yes	NA,NA	NA	NA
chr6:115030939	211461	DEL	117	0.933	0.2626	2	NA	NA	NA	NA	NA	NA	NA	NA	NA	No	ID=6-115030939-115031241-TATACTAAATGTATATATTTTTAGTATATATACTAAATA;MOTIFS=TATACTAAATGTATATATTTTTAGTATATATACTAAATA;STRUC=(TATACTAAATGTATATATTTTTAGTATATATACTAAATA)n	HPRC,HGSVC	No	0.013	No	NA,NA	NA	NA
chr6:115030939	211460	DEL	78	0.917	0.317	2	NA	NA	NA	NA	NA	NA	NA	NA	NA	No	ID=6-115030939-115031241-TATACTAAATGTATATATTTTTAGTATATATACTAAATA;MOTIFS=TATACTAAATGTATATATTTTTAGTATATATACTAAATA;STRUC=(TATACTAAATGTATATATTTTTAGTATATATACTAAATA)n	HPRC,HGSVC,1KG-ONT	No	0.02	Yes	NA,NA	NA	NA
chr6:115030939	211459	INS	429	0.9255	0.2835	4	NA	NA	NA	NA	NA	NA	NA	NA	NA	No	ID=6-115030939-115031241-TATACTAAATGTATATATTTTTAGTATATATACTAAATA;MOTIFS=TATACTAAATGTATATATTTTTAGTATATATACTAAATA;STRUC=(TATACTAAATGTATATATTTTTAGTATATATACTAAATA)n	HPRC,HGSVC	No	0.123	Yes	NA,NA	NA	NA
chr6:115030939	211458	INS	390	0.8055	0.6881	32	NA	NA	NA	NA	NA	NA	NA	NA	NA	No	ID=6-115030939-115031241-TATACTAAATGTATATATTTTTAGTATATATACTAAATA;MOTIFS=TATACTAAATGTATATATTTTTAGTATATATACTAAATA;STRUC=(TATACTAAATGTATATATTTTTAGTATATATACTAAATA)n	HPRC,HGSVC	No	0.123	Yes	NA,NA	NA	NA
chr6:115030939	211457	INS	312	0.9571	0.1481	6	NA	NA	NA	NA	NA	NA	NA	NA	NA	No	ID=6-115030939-115031241-TATACTAAATGTATATATTTTTAGTATATATACTAAATA;MOTIFS=TATACTAAATGTATATATTTTTAGTATATATACTAAATA;STRUC=(TATACTAAATGTATATATTTTTAGTATATATACTAAATA)n	HPRC,HGSVC,1KG-ONT	No	0.123	Yes	NA,NA	NA	NA
chr6:115030939	211455	INS	234	0.8424	0.597	77	NA	NA	NA	NA	NA	NA	NA	NA	NA	No	ID=6-115030939-115031241-TATACTAAATGTATATATTTTTAGTATATATACTAAATA;MOTIFS=TATACTAAATGTATATATTTTTAGTATATATACTAAATA;STRUC=(TATACTAAATGTATATATTTTTAGTATATATACTAAATA)n	HPRC,HGSVC,1KG-ONT	No	0.123	Yes	NA,NA	NA	NA
chr6:115030939	211453	INS	156	0.803	0.6945	74	NA	NA	NA	NA	NA	NA	NA	NA	NA	No	ID=6-115030939-115031241-TATACTAAATGTATATATTTTTAGTATATATACTAAATA;MOTIFS=TATACTAAATGTATATATTTTTAGTATATATACTAAATA;STRUC=(TATACTAAATGTATATATTTTTAGTATATATACTAAATA)n	HPRC,HGSVC,1KG-ONT	No	0.123	Yes	NA,NA	NA	NA
chr6:115030939	211452	INS	117	0.8481	0.5599	20	NA	NA	NA	NA	NA	NA	NA	NA	NA	No	ID=6-115030939-115031241-TATACTAAATGTATATATTTTTAGTATATATACTAAATA;MOTIFS=TATACTAAATGTATATATTTTTAGTATATATACTAAATA;STRUC=(TATACTAAATGTATATATTTTTAGTATATATACTAAATA)n	HPRC,HGSVC,1KG-ONT	No	0.123	Yes	NA,NA	NA	NA
chr6:115030939	211451	INS	78	0.8825	0.4405	2	NA	NA	NA	NA	NA	NA	NA	NA	NA	No	ID=6-115030939-115031241-TATACTAAATGTATATATTTTTAGTATATATACTAAATA;MOTIFS=TATACTAAATGTATATATTTTTAGTATATATACTAAATA;STRUC=(TATACTAAATGTATATATTTTTAGTATATATACTAAATA)n	HGSVC	No	0.123	No	NA,NA	NA	NA
chr6:115030939	211456	INS	273	0.8554	0.5479	65	NA	NA	NA	NA	NA	NA	NA	NA	NA	No	ID=6-115030939-115031241-TATACTAAATGTATATATTTTTAGTATATATACTAAATA;MOTIFS=TATACTAAATGTATATATTTTTAGTATATATACTAAATA;STRUC=(TATACTAAATGTATATATTTTTAGTATATATACTAAATA)n	HPRC,HGSVC,1KG-ONT	No	0.123	Yes	NA,NA	NA	NA
chr6:115031092	211463	INS	340	0.9436	0.2466	5	NA	NA	NA	NA	NA	NA	NA	NA	NA	No	ID=6-115030939-115031241-TATACTAAATGTATATATTTTTAGTATATATACTAAATA;MOTIFS=TATACTAAATGTATATATTTTTAGTATATATACTAAATA;STRUC=(TATACTAAATGTATATATTTTTAGTATATATACTAAATA)n	HPRC,HGSVC	No	4.971	Yes	NA,NA	NA	NA
chr6:115032154	211465	DEL	5376	0.9195	0.3111	87	NA	NA	NA	NA	NA	NA	NA	NA	NA	No	ID=6-115035529-115035541-GCT;MOTIFS=GCT;STRUC=<TR3255609>,ID=6-115036761-115036775-AAAT;MOTIFS=AAAT;STRUC=<TR3255610>	HPRC,HGSVC,1KG-ONT	Yes	0.067	Yes	NA,NA	NA	NA
chr6:115042862	211466	INS	328	0.9054	0.3544	1	NA	NA	NA	NA	NA	NA	NA	NA	NA	No	NA	1KG-ONT	Yes	1.616	No	NA,NA	NA	NA
chr6:115042862	211467	INS	349	0.8561	0.5394	2	NA	NA	NA	NA	NA	NA	NA	NA	NA	No	NA	1KG-ONT	Yes	1.616	Yes	NA,NA	NA	NA
chr6:115042862	211468	INS	374	0.8544	0.6198	1	NA	NA	NA	NA	NA	NA	NA	NA	NA	No	NA	1KG-ONT	Yes	1.616	No	NA,NA	NA	NA
chr6:115044441	211469	INS	231	0.8396	0.5795	4	NA	NA	NA	NA	NA	NA	NA	NA	NA	No	ID=6-115044403-115044415-AT,6-115044418-115044431-TA,6-115044430-115044447-TG,6-115044446-115044455-TA,6-115044454-115044465-TG,6-115044464-115044478-TA,6-115044490-115044502-TA,6-115044503-115044517-AT,6-115044518-115044527-TA;MOTIFS=TG,TA,AT;STRUC=<VC216215>	HPRC,HGSVC	Yes	1.616	Yes	NA,NA	NA	NA
chr6:115044449	211471	INS	108	0.8444	0.5979	100	NA	NA	NA	NA	NA	NA	NA	NA	NA	No	ID=6-115044403-115044415-AT,6-115044418-115044431-TA,6-115044430-115044447-TG,6-115044446-115044455-TA,6-115044454-115044465-TG,6-115044464-115044478-TA,6-115044490-115044502-TA,6-115044503-115044517-AT,6-115044518-115044527-TA;MOTIFS=TG,TA,AT;STRUC=<VC216215>	HPRC,HGSVC,1KG-ONT	Yes	1.616	Yes	NA,NA	NA	NA
chr6:115044449	211472	INS	136	0.8645	0.4795	6	NA	NA	NA	NA	NA	NA	NA	NA	NA	No	ID=6-115044403-115044415-AT,6-115044418-115044431-TA,6-115044430-115044447-TG,6-115044446-115044455-TA,6-115044454-115044465-TG,6-115044464-115044478-TA,6-115044490-115044502-TA,6-115044503-115044517-AT,6-115044518-115044527-TA;MOTIFS=TG,TA,AT;STRUC=<VC216215>	HPRC,HGSVC,1KG-ONT	Yes	1.616	No	NA,NA	NA	NA
chr6:115044449	211470	INS	150	0.879	0.4324	21	NA	NA	NA	NA	NA	NA	NA	NA	NA	No	ID=6-115044403-115044415-AT,6-115044418-115044431-TA,6-115044430-115044447-TG,6-115044446-115044455-TA,6-115044454-115044465-TG,6-115044464-115044478-TA,6-115044490-115044502-TA,6-115044503-115044517-AT,6-115044518-115044527-TA;MOTIFS=TG,TA,AT;STRUC=<VC216215>	HPRC,HGSVC,1KG-ONT	Yes	1.616	Yes	NA,NA	NA	NA
chr6:115044458	211473	INS	136	0.8423	0.5938	5	NA	NA	NA	NA	NA	NA	NA	NA	NA	No	ID=6-115044403-115044415-AT,6-115044418-115044431-TA,6-115044430-115044447-TG,6-115044446-115044455-TA,6-115044454-115044465-TG,6-115044464-115044478-TA,6-115044490-115044502-TA,6-115044503-115044517-AT,6-115044518-115044527-TA;MOTIFS=TG,TA,AT;STRUC=<VC216215>	HPRC,HGSVC,1KG-ONT	Yes	1.616	Yes	NA,NA	NA	NA
chr6:115044458	211474	INS	162	0.8358	0.6176	4	NA	NA	NA	NA	NA	NA	NA	NA	NA	No	ID=6-115044403-115044415-AT,6-115044418-115044431-TA,6-115044430-115044447-TG,6-115044446-115044455-TA,6-115044454-115044465-TG,6-115044464-115044478-TA,6-115044490-115044502-TA,6-115044503-115044517-AT,6-115044518-115044527-TA;MOTIFS=TG,TA,AT;STRUC=<VC216215>	HPRC,HGSVC	Yes	1.616	No	NA,NA	NA	NA
chr6:115044458	211475	INS	114	0.8162	0.6909	96	NA	NA	NA	NA	NA	NA	NA	NA	NA	No	ID=6-115044403-115044415-AT,6-115044418-115044431-TA,6-115044430-115044447-TG,6-115044446-115044455-TA,6-115044454-115044465-TG,6-115044464-115044478-TA,6-115044490-115044502-TA,6-115044503-115044517-AT,6-115044518-115044527-TA;MOTIFS=TG,TA,AT;STRUC=<VC216215>	HPRC,HGSVC,1KG-ONT	Yes	1.616	Yes	NA,NA	NA	NA
chr6:115044460	211476	INS	88	0.8577	0.5977	43	NA	NA	NA	NA	NA	NA	NA	NA	NA	No	ID=6-115044403-115044415-AT,6-115044418-115044431-TA,6-115044430-115044447-TG,6-115044446-115044455-TA,6-115044454-115044465-TG,6-115044464-115044478-TA,6-115044490-115044502-TA,6-115044503-115044517-AT,6-115044518-115044527-TA;MOTIFS=TG,TA,AT;STRUC=<VC216215>	HPRC,HGSVC,1KG-ONT	Yes	1.616	Yes	NA,NA	NA	NA
chr6:115044469	211477	INS	178	0.8611	0.5339	9	NA	NA	NA	NA	NA	NA	NA	NA	NA	No	ID=6-115044403-115044415-AT,6-115044418-115044431-TA,6-115044430-115044447-TG,6-115044446-115044455-TA,6-115044454-115044465-TG,6-115044464-115044478-TA,6-115044490-115044502-TA,6-115044503-115044517-AT,6-115044518-115044527-TA;MOTIFS=TG,TA,AT;STRUC=<VC216215>	HPRC,HGSVC	Yes	1.616	Yes	NA,NA	NA	NA
chr6:115044471	211478	INS	202	0.8348	0.6414	15	NA	NA	NA	NA	NA	NA	NA	NA	NA	No	ID=6-115044403-115044415-AT,6-115044418-115044431-TA,6-115044430-115044447-TG,6-115044446-115044455-TA,6-115044454-115044465-TG,6-115044464-115044478-TA,6-115044490-115044502-TA,6-115044503-115044517-AT,6-115044518-115044527-TA;MOTIFS=TG,TA,AT;STRUC=<VC216215>	HPRC,HGSVC	Yes	1.616	Yes	NA,NA	NA	NA
chr6:115044471	211479	INS	102	0.8369	0.6227	6	NA	NA	NA	NA	NA	NA	NA	NA	NA	No	ID=6-115044403-115044415-AT,6-115044418-115044431-TA,6-115044430-115044447-TG,6-115044446-115044455-TA,6-115044454-115044465-TG,6-115044464-115044478-TA,6-115044490-115044502-TA,6-115044503-115044517-AT,6-115044518-115044527-TA;MOTIFS=TG,TA,AT;STRUC=<VC216215>	HPRC,HGSVC,1KG-ONT	Yes	1.616	No	NA,NA	NA	NA
chr6:115044471	211480	INS	140	0.823	0.6304	1	NA	NA	NA	NA	NA	NA	NA	NA	NA	No	ID=6-115044403-115044415-AT,6-115044418-115044431-TA,6-115044430-115044447-TG,6-115044446-115044455-TA,6-115044454-115044465-TG,6-115044464-115044478-TA,6-115044490-115044502-TA,6-115044503-115044517-AT,6-115044518-115044527-TA;MOTIFS=TG,TA,AT;STRUC=<VC216215>	HPRC,HGSVC,1KG-ONT	Yes	1.616	No	NA,NA	NA	NA
chr6:115044471	211481	INS	126	0.9132	0.3473	389	NA	NA	NA	NA	NA	NA	NA	NA	NA	No	ID=6-115044403-115044415-AT,6-115044418-115044431-TA,6-115044430-115044447-TG,6-115044446-115044455-TA,6-115044454-115044465-TG,6-115044464-115044478-TA,6-115044490-115044502-TA,6-115044503-115044517-AT,6-115044518-115044527-TA;MOTIFS=TG,TA,AT;STRUC=<VC216215>	HPRC,HGSVC,1KG-ONT	Yes	1.616	Yes	NA,NA	NA	NA
chr6:115044472	211482	INS	88	0.8298	0.6326	9	NA	NA	NA	NA	NA	NA	NA	NA	NA	No	ID=6-115044403-115044415-AT,6-115044418-115044431-TA,6-115044430-115044447-TG,6-115044446-115044455-TA,6-115044454-115044465-TG,6-115044464-115044478-TA,6-115044490-115044502-TA,6-115044503-115044517-AT,6-115044518-115044527-TA;MOTIFS=TG,TA,AT;STRUC=<VC216215>	HPRC,HGSVC,1KG-ONT	Yes	1.616	Yes	NA,NA	NA	NA
chr6:115044472	211483	INS	134	0.8661	0.5139	1	NA	NA	NA	NA	NA	NA	NA	NA	NA	No	ID=6-115044403-115044415-AT,6-115044418-115044431-TA,6-115044430-115044447-TG,6-115044446-115044455-TA,6-115044454-115044465-TG,6-115044464-115044478-TA,6-115044490-115044502-TA,6-115044503-115044517-AT,6-115044518-115044527-TA;MOTIFS=TG,TA,AT;STRUC=<VC216215>	HPRC,HGSVC,1KG-ONT	Yes	1.616	No	NA,NA	NA	NA
chr6:115044473	211488	INS	178	0.8307	0.6082	11	NA	NA	NA	NA	NA	NA	NA	NA	NA	No	ID=6-115044403-115044415-AT,6-115044418-115044431-TA,6-115044430-115044447-TG,6-115044446-115044455-TA,6-115044454-115044465-TG,6-115044464-115044478-TA,6-115044490-115044502-TA,6-115044503-115044517-AT,6-115044518-115044527-TA;MOTIFS=TG,TA,AT;STRUC=<VC216215>	HPRC,HGSVC	Yes	1.616	Yes	NA,NA	NA	NA
chr6:115044473	211489	INS	196	0.8576	0.5217	2	NA	NA	NA	NA	NA	NA	NA	NA	NA	No	ID=6-115044403-115044415-AT,6-115044418-115044431-TA,6-115044430-115044447-TG,6-115044446-115044455-TA,6-115044454-115044465-TG,6-115044464-115044478-TA,6-115044490-115044502-TA,6-115044503-115044517-AT,6-115044518-115044527-TA;MOTIFS=TG,TA,AT;STRUC=<VC216215>	HPRC,HGSVC	Yes	1.616	Yes	NA,NA	NA	NA
chr6:115044473	211490	INS	140	0.9364	0.2571	144	NA	NA	NA	NA	NA	NA	NA	NA	NA	No	ID=6-115044403-115044415-AT,6-115044418-115044431-TA,6-115044430-115044447-TG,6-115044446-115044455-TA,6-115044454-115044465-TG,6-115044464-115044478-TA,6-115044490-115044502-TA,6-115044503-115044517-AT,6-115044518-115044527-TA;MOTIFS=TG,TA,AT;STRUC=<VC216215>	HPRC,HGSVC,1KG-ONT	Yes	1.616	Yes	NA,NA	NA	NA
chr6:115044473	211491	INS	130	0.8763	0.5006	61	NA	NA	NA	NA	NA	NA	NA	NA	NA	No	ID=6-115044403-115044415-AT,6-115044418-115044431-TA,6-115044430-115044447-TG,6-115044446-115044455-TA,6-115044454-115044465-TG,6-115044464-115044478-TA,6-115044490-115044502-TA,6-115044503-115044517-AT,6-115044518-115044527-TA;MOTIFS=TG,TA,AT;STRUC=<VC216215>	HPRC,HGSVC,1KG-ONT	Yes	1.616	Yes	NA,NA	NA	NA
chr6:115044473	211492	INS	104	0.8297	0.6851	4	NA	NA	NA	NA	NA	NA	NA	NA	NA	No	ID=6-115044403-115044415-AT,6-115044418-115044431-TA,6-115044430-115044447-TG,6-115044446-115044455-TA,6-115044454-115044465-TG,6-115044464-115044478-TA,6-115044490-115044502-TA,6-115044503-115044517-AT,6-115044518-115044527-TA;MOTIFS=TG,TA,AT;STRUC=<VC216215>	HPRC,HGSVC,1KG-ONT	Yes	1.616	Yes	NA,NA	NA	NA
chr6:115044473	211486	INS	158	0.8743	0.4752	28	NA	NA	NA	NA	NA	NA	NA	NA	NA	No	ID=6-115044403-115044415-AT,6-115044418-115044431-TA,6-115044430-115044447-TG,6-115044446-115044455-TA,6-115044454-115044465-TG,6-115044464-115044478-TA,6-115044490-115044502-TA,6-115044503-115044517-AT,6-115044518-115044527-TA;MOTIFS=TG,TA,AT;STRUC=<VC216215>	HPRC,HGSVC	Yes	1.616	Yes	NA,NA	NA	NA
chr6:115044473	211485	INS	150	0.8764	0.5015	208	NA	NA	NA	NA	NA	NA	NA	NA	NA	No	ID=6-115044403-115044415-AT,6-115044418-115044431-TA,6-115044430-115044447-TG,6-115044446-115044455-TA,6-115044454-115044465-TG,6-115044464-115044478-TA,6-115044490-115044502-TA,6-115044503-115044517-AT,6-115044518-115044527-TA;MOTIFS=TG,TA,AT;STRUC=<VC216215>	HPRC,HGSVC,1KG-ONT	Yes	1.616	Yes	NA,NA	NA	NA
chr6:115044473	211484	INS	208	0.8331	0.6227	35	NA	NA	NA	NA	NA	NA	NA	NA	NA	No	ID=6-115044403-115044415-AT,6-115044418-115044431-TA,6-115044430-115044447-TG,6-115044446-115044455-TA,6-115044454-115044465-TG,6-115044464-115044478-TA,6-115044490-115044502-TA,6-115044503-115044517-AT,6-115044518-115044527-TA;MOTIFS=TG,TA,AT;STRUC=<VC216215>	HPRC,HGSVC	Yes	1.616	Yes	NA,NA	NA	NA
chr6:115044473	211487	INS	148	0.8184	0.6627	204	NA	NA	NA	NA	NA	NA	NA	NA	NA	No	ID=6-115044403-115044415-AT,6-115044418-115044431-TA,6-115044430-115044447-TG,6-115044446-115044455-TA,6-115044454-115044465-TG,6-115044464-115044478-TA,6-115044490-115044502-TA,6-115044503-115044517-AT,6-115044518-115044527-TA;MOTIFS=TG,TA,AT;STRUC=<VC216215>	HPRC,HGSVC,1KG-ONT	Yes	1.616	Yes	NA,NA	NA	NA
chr6:115044474	211493	INS	116	0.8261	0.6279	19	NA	NA	NA	NA	NA	NA	NA	NA	NA	No	ID=6-115044403-115044415-AT,6-115044418-115044431-TA,6-115044430-115044447-TG,6-115044446-115044455-TA,6-115044454-115044465-TG,6-115044464-115044478-TA,6-115044490-115044502-TA,6-115044503-115044517-AT,6-115044518-115044527-TA;MOTIFS=TG,TA,AT;STRUC=<VC216215>	HPRC,HGSVC,1KG-ONT	Yes	1.616	No	NA,NA	NA	NA
chr6:115044479	211494	INS	62	0.8922	0.3874	1	NA	NA	NA	NA	NA	NA	NA	NA	NA	No	ID=6-115044403-115044415-AT,6-115044418-115044431-TA,6-115044430-115044447-TG,6-115044446-115044455-TA,6-115044454-115044465-TG,6-115044464-115044478-TA,6-115044490-115044502-TA,6-115044503-115044517-AT,6-115044518-115044527-TA;MOTIFS=TG,TA,AT;STRUC=<VC216215>	HPRC,HGSVC	Yes	1.616	No	NA,NA	NA	NA
chr6:115044485	211495	INS	92	0.8386	0.5616	1	NA	NA	NA	NA	NA	NA	NA	NA	NA	No	ID=6-115044403-115044415-AT,6-115044418-115044431-TA,6-115044430-115044447-TG,6-115044446-115044455-TA,6-115044454-115044465-TG,6-115044464-115044478-TA,6-115044490-115044502-TA,6-115044503-115044517-AT,6-115044518-115044527-TA;MOTIFS=TG,TA,AT;STRUC=<VC216215>	HPRC,HGSVC,1KG-ONT	Yes	1.616	No	NA,NA	NA	NA
chr6:115044499	211496	INS	173	0.8224	0.6615	1	NA	NA	NA	NA	NA	NA	NA	NA	NA	No	ID=6-115044403-115044415-AT,6-115044418-115044431-TA,6-115044430-115044447-TG,6-115044446-115044455-TA,6-115044454-115044465-TG,6-115044464-115044478-TA,6-115044490-115044502-TA,6-115044503-115044517-AT,6-115044518-115044527-TA;MOTIFS=TG,TA,AT;STRUC=<VC216215>	HPRC,HGSVC	Yes	1.616	No	NA,NA	NA	NA
chr6:115044499	211497	INS	180	0.8061	0.6742	37	NA	NA	NA	NA	NA	NA	NA	NA	NA	No	ID=6-115044403-115044415-AT,6-115044418-115044431-TA,6-115044430-115044447-TG,6-115044446-115044455-TA,6-115044454-115044465-TG,6-115044464-115044478-TA,6-115044490-115044502-TA,6-115044503-115044517-AT,6-115044518-115044527-TA;MOTIFS=TG,TA,AT;STRUC=<VC216215>	HPRC,HGSVC	Yes	1.616	Yes	NA,NA	NA	NA
chr6:115044499	211498	INS	156	0.8054	0.6675	39	NA	NA	NA	NA	NA	NA	NA	NA	NA	No	ID=6-115044403-115044415-AT,6-115044418-115044431-TA,6-115044430-115044447-TG,6-115044446-115044455-TA,6-115044454-115044465-TG,6-115044464-115044478-TA,6-115044490-115044502-TA,6-115044503-115044517-AT,6-115044518-115044527-TA;MOTIFS=TG,TA,AT;STRUC=<VC216215>	HPRC,HGSVC,1KG-ONT	Yes	1.616	Yes	NA,NA	NA	NA
chr6:115044500	211499	INS	120	0.8752	0.6956	42	NA	NA	NA	NA	NA	NA	NA	NA	NA	No	ID=6-115044403-115044415-AT,6-115044418-115044431-TA,6-115044430-115044447-TG,6-115044446-115044455-TA,6-115044454-115044465-TG,6-115044464-115044478-TA,6-115044490-115044502-TA,6-115044503-115044517-AT,6-115044518-115044527-TA;MOTIFS=TG,TA,AT;STRUC=<VC216215>	HPRC,HGSVC,1KG-ONT	Yes	1.616	Yes	NA,NA	NA	NA
chr6:115044503	211500	INS	106	0.8299	0.6124	5	NA	NA	NA	NA	NA	NA	NA	NA	NA	No	ID=6-115044403-115044415-AT,6-115044418-115044431-TA,6-115044430-115044447-TG,6-115044446-115044455-TA,6-115044454-115044465-TG,6-115044464-115044478-TA,6-115044490-115044502-TA,6-115044503-115044517-AT,6-115044518-115044527-TA;MOTIFS=TG,TA,AT;STRUC=<VC216215>	HPRC,HGSVC,1KG-ONT	Yes	1.616	No	NA,NA	NA	NA
chr6:115044504	211501	INS	133	0.8207	0.6263	16	NA	NA	NA	NA	NA	NA	NA	NA	NA	No	ID=6-115044403-115044415-AT,6-115044418-115044431-TA,6-115044430-115044447-TG,6-115044446-115044455-TA,6-115044454-115044465-TG,6-115044464-115044478-TA,6-115044490-115044502-TA,6-115044503-115044517-AT,6-115044518-115044527-TA;MOTIFS=TG,TA,AT;STRUC=<VC216215>	HPRC,HGSVC,1KG-ONT	Yes	1.616	Yes	NA,NA	NA	NA
chr6:115044512	211502	INS	130	0.8222	0.6391	3	NA	NA	NA	NA	NA	NA	NA	NA	NA	No	ID=6-115044403-115044415-AT,6-115044418-115044431-TA,6-115044430-115044447-TG,6-115044446-115044455-TA,6-115044454-115044465-TG,6-115044464-115044478-TA,6-115044490-115044502-TA,6-115044503-115044517-AT,6-115044518-115044527-TA;MOTIFS=TG,TA,AT;STRUC=<VC216215>	HPRC,HGSVC,1KG-ONT	Yes	1.616	Yes	NA,NA	NA	NA
chr6:115058009	211503	DEL	205	0.9648	0.1699	945	NA	NA	NA	NA	NA	NA	NA	NA	NA	No	ID=6-115057927-115057936-CT;MOTIFS=CT;STRUC=(CT)n	HPRC,HGSVC,1KG-ONT	No	1.497	Yes	NA,NA	NA	NA
chr6:115058010	211504	DEL	222	0.8905	0.4154	4	NA	NA	NA	NA	NA	NA	NA	NA	NA	No	ID=6-115057927-115057936-CT;MOTIFS=CT;STRUC=(CT)n	HPRC,HGSVC,1KG-ONT	No	1.497	Yes	NA,NA	NA	NA
chr6:115154415	211505	INS	326	0.9303	0.2773	114	NA	NA	NA	NA	NA	NA	NA	NA	NA	No	NA	HPRC,HGSVC,1KG-ONT	Yes	1.616	Yes	NA,NA	NA	NA
chr6:115271933	211506	DEL	57	0.8491	0.5661	1	NA	NA	NA	NA	NA	NA	NA	NA	NA	No	NA	NA	No	0.559	No	NA,NA	NA	NA
chr6:115285977	211507	DEL	52	0.8238	0.6287	1	NA	NA	NA	NA	NA	NA	NA	NA	NA	No	ID=6-115285997-115286022-A;MOTIFS=A;STRUC=<TR3255930>	NA	No	1.026	No	NA,NA	NA	NA
chr6:115289873	211508	INS	2858	0.9032	0.3645	2	NA	NA	NA	NA	NA	NA	NA	NA	NA	No	NA	NA	Yes	1.616	Yes	NA,NA	NA	NA
chr6:115303371	211509	DEL	317	0.9979	0.0034	956	NA	NA	NA	NA	NA	NA	NA	NA	NA	No	ID=6-115303669-115303692-A;MOTIFS=A;STRUC=(A)n	HPRC,HGSVC,1KG-ONT	Yes	0.181	Yes	NA,NA	NA	NA
chr6:115311362	211510	DEL	50	0.8228	0.6491	94	NA	NA	NA	NA	NA	NA	NA	NA	NA	No	ID=6-115311362-115311384-TCCT,6-115311388-115311404-TTCT,6-115311405-115311409-CTTT,6-115311407-115311474-TTCC,6-115311471-115311525-TTCT,6-115311523-115311540-TTTC;MOTIFS=TCCT,CTTT,TTCC,TTTC,TTCT;STRUC=<VC216243>	HPRC,HGSVC,1KG-ONT	No	1.291	Yes	NA,NA	NA	NA
chr6:115311362	211511	DEL	54	0.8088	0.6756	4	NA	NA	NA	NA	NA	NA	NA	NA	NA	No	ID=6-115311362-115311384-TCCT,6-115311388-115311404-TTCT,6-115311405-115311409-CTTT,6-115311407-115311474-TTCC,6-115311471-115311525-TTCT,6-115311523-115311540-TTTC;MOTIFS=TCCT,CTTT,TTCC,TTTC,TTCT;STRUC=<VC216243>	HPRC,HGSVC,1KG-ONT	No	1.291	No	NA,NA	NA	NA
chr6:115311362	211512	DEL	58	0.8673	0.5103	2	NA	NA	NA	NA	NA	NA	NA	NA	NA	No	ID=6-115311362-115311384-TCCT,6-115311388-115311404-TTCT,6-115311405-115311409-CTTT,6-115311407-115311474-TTCC,6-115311471-115311525-TTCT,6-115311523-115311540-TTTC;MOTIFS=TCCT,CTTT,TTCC,TTTC,TTCT;STRUC=<VC216243>	HPRC,HGSVC,1KG-ONT	No	1.27	Yes	NA,NA	NA	NA
chr6:115311471	211513	INS	76	0.839	0.6082	2	NA	NA	NA	NA	NA	NA	NA	NA	NA	No	ID=6-115311362-115311384-TCCT,6-115311388-115311404-TTCT,6-115311405-115311409-CTTT,6-115311407-115311474-TTCC,6-115311471-115311525-TTCT,6-115311523-115311540-TTTC;MOTIFS=TCCT,CTTT,TTCC,TTTC,TTCT;STRUC=<VC216243>	NA	No	1.616	Yes	NA,NA	NA	NA
chr6:115311471	211514	INS	59	0.85	0.5564	4	NA	NA	NA	NA	NA	NA	NA	NA	NA	No	ID=6-115311362-115311384-TCCT,6-115311388-115311404-TTCT,6-115311405-115311409-CTTT,6-115311407-115311474-TTCC,6-115311471-115311525-TTCT,6-115311523-115311540-TTTC;MOTIFS=TCCT,CTTT,TTCC,TTTC,TTCT;STRUC=<VC216243>	NA	No	1.616	Yes	NA,NA	NA	NA
chr6:115311523	211515	INS	51	0.8196	0.6835	18	NA	NA	NA	NA	NA	NA	NA	NA	NA	No	ID=6-115311362-115311384-TCCT,6-115311388-115311404-TTCT,6-115311405-115311409-CTTT,6-115311407-115311474-TTCC,6-115311471-115311525-TTCT,6-115311523-115311540-TTTC;MOTIFS=TCCT,CTTT,TTCC,TTTC,TTCT;STRUC=<VC216243>	NA	No	1.616	Yes	NA,NA	NA	NA
chr6:115311523	211516	INS	58	0.8748	0.4638	10	NA	NA	NA	NA	NA	NA	NA	NA	NA	No	ID=6-115311362-115311384-TCCT,6-115311388-115311404-TTCT,6-115311405-115311409-CTTT,6-115311407-115311474-TTCC,6-115311471-115311525-TTCT,6-115311523-115311540-TTTC;MOTIFS=TCCT,CTTT,TTCC,TTTC,TTCT;STRUC=<VC216243>	NA	No	1.616	Yes	NA,NA	NA	NA
chr6:115337496	211517	DEL	88	0.8878	0.4029	1	NA	NA	NA	NA	NA	NA	NA	NA	NA	No	ID=6-115337389-115337401-ATTA,6-115337495-115337507-TA,6-115337508-115337523-AT,6-115337524-115337535-AT,6-115337538-115337551-AT,6-115337559-115337571-TA,6-115337572-115337583-AT,6-115337584-115337604-AT;MOTIFS=TA,ATTA,AT;STRUC=<VC216245>	HPRC,HGSVC,1KG-ONT	No	0.241	No	NA,NA	NA	NA
chr6:115337512	211518	DEL	72	0.8725	0.4937	299	NA	NA	NA	NA	NA	NA	NA	NA	NA	No	ID=6-115337389-115337401-ATTA,6-115337495-115337507-TA,6-115337508-115337523-AT,6-115337524-115337535-AT,6-115337538-115337551-AT,6-115337559-115337571-TA,6-115337572-115337583-AT,6-115337584-115337604-AT;MOTIFS=TA,ATTA,AT;STRUC=<VC216245>	HPRC,HGSVC,1KG-ONT	No	0.255	Yes	NA,NA	NA	NA
chr6:115337514	211519	DEL	58	0.8269	0.616	48	NA	NA	NA	NA	NA	NA	NA	NA	NA	No	ID=6-115337389-115337401-ATTA,6-115337495-115337507-TA,6-115337508-115337523-AT,6-115337524-115337535-AT,6-115337538-115337551-AT,6-115337559-115337571-TA,6-115337572-115337583-AT,6-115337584-115337604-AT;MOTIFS=TA,ATTA,AT;STRUC=<VC216245>	HPRC,HGSVC,1KG-ONT	No	0.262	Yes	NA,NA	NA	NA
chr6:115337516	211520	DEL	68	0.987	0.0623	555	NA	NA	NA	NA	NA	NA	NA	NA	NA	No	ID=6-115337389-115337401-ATTA,6-115337495-115337507-TA,6-115337508-115337523-AT,6-115337524-115337535-AT,6-115337538-115337551-AT,6-115337559-115337571-TA,6-115337572-115337583-AT,6-115337584-115337604-AT;MOTIFS=TA,ATTA,AT;STRUC=<VC216245>	HPRC,HGSVC,1KG-ONT	No	0.317	Yes	NA,NA	NA	NA
chr6:115337520	211521	DEL	52	0.8404	0.5846	83	NA	NA	NA	NA	NA	NA	NA	NA	NA	No	ID=6-115337389-115337401-ATTA,6-115337495-115337507-TA,6-115337508-115337523-AT,6-115337524-115337535-AT,6-115337538-115337551-AT,6-115337559-115337571-TA,6-115337572-115337583-AT,6-115337584-115337604-AT;MOTIFS=TA,ATTA,AT;STRUC=<VC216245>	HPRC,HGSVC,1KG-ONT	No	0.294	Yes	NA,NA	NA	NA
chr6:115337520	211522	DEL	64	0.8821	0.468	123	NA	NA	NA	NA	NA	NA	NA	NA	NA	No	ID=6-115337389-115337401-ATTA,6-115337495-115337507-TA,6-115337508-115337523-AT,6-115337524-115337535-AT,6-115337538-115337551-AT,6-115337559-115337571-TA,6-115337572-115337583-AT,6-115337584-115337604-AT;MOTIFS=TA,ATTA,AT;STRUC=<VC216245>	HPRC,HGSVC,1KG-ONT	No	0.317	Yes	NA,NA	NA	NA
chr6:115368041	211523	INS	324	0.9181	0.338	1	NA	NA	NA	NA	NA	NA	NA	NA	NA	No	NA	NA	Yes	1.616	No	NA,NA	NA	NA
chr6:115387643	211525	INS	50	0.8345	0.6339	20	NA	NA	NA	NA	NA	NA	NA	NA	NA	No	NA	NA	No	1.616	No	NA,NA	NA	NA
chr6:115418786	211526	INS	56	0.9501	0.3804	1	NA	NA	NA	NA	NA	NA	NA	NA	NA	No	ID=6-115418779-115418790-TG,6-115418789-115418811-TA,6-115418863-115418873-TA,6-115418878-115418887-TA,6-115418920-115418929-AT,6-115418930-115418940-TA,6-115418920-115418942-ATATATATAGT;MOTIFS=TA,TG,ATATATATAGT,AT;STRUC=<VC216247>	HPRC,HGSVC,1KG-ONT	Yes	3.322	No	NA,NA	NA	NA
chr6:115418789	211527	INS	52	0.7982	0.6834	16	NA	NA	NA	NA	NA	NA	NA	NA	NA	No	ID=6-115418779-115418790-TG,6-115418789-115418811-TA,6-115418863-115418873-TA,6-115418878-115418887-TA,6-115418920-115418929-AT,6-115418930-115418940-TA,6-115418920-115418942-ATATATATAGT;MOTIFS=TA,TG,ATATATATAGT,AT;STRUC=<VC216247>	HPRC,HGSVC,1KG-ONT	Yes	3.322	Yes	NA,NA	NA	NA
chr6:115418789	211528	INS	50	0.822	0.6536	67	NA	NA	NA	NA	NA	NA	NA	NA	NA	No	ID=6-115418779-115418790-TG,6-115418789-115418811-TA,6-115418863-115418873-TA,6-115418878-115418887-TA,6-115418920-115418929-AT,6-115418930-115418940-TA,6-115418920-115418942-ATATATATAGT;MOTIFS=TA,TG,ATATATATAGT,AT;STRUC=<VC216247>	HPRC,HGSVC,1KG-ONT	Yes	3.322	Yes	NA,NA	NA	NA
chr6:115418790	211529	INS	74	0.8085	0.6825	4	NA	NA	NA	NA	NA	NA	NA	NA	NA	No	ID=6-115418779-115418790-TG,6-115418789-115418811-TA,6-115418863-115418873-TA,6-115418878-115418887-TA,6-115418920-115418929-AT,6-115418930-115418940-TA,6-115418920-115418942-ATATATATAGT;MOTIFS=TA,TG,ATATATATAGT,AT;STRUC=<VC216247>	HPRC,HGSVC,1KG-ONT	Yes	3.322	Yes	NA,NA	NA	NA
chr6:115418926	211530	DEL	54	0.8801	0.4234	1	NA	NA	NA	NA	NA	NA	NA	NA	NA	No	ID=6-115418779-115418790-TG,6-115418789-115418811-TA,6-115418863-115418873-TA,6-115418878-115418887-TA,6-115418920-115418929-AT,6-115418930-115418940-TA,6-115418920-115418942-ATATATATAGT;MOTIFS=TA,TG,ATATATATAGT,AT;STRUC=<VC216247>,ID=6-115418941-115418951-TA;MOTIFS=TA;STRUC=<TR3256099>,ID=6-115418952-115418962-TA;MOTIFS=TA;STRUC=<TR3256100>,ID=6-115418967-115418977-TA;MOTIFS=TA;STRUC=<TR3256101>	NA	No	0.327	No	NA,NA	NA	NA
chr6:115426638	211531	DEL	140	0.8956	0.3935	1	NA	NA	NA	NA	NA	NA	NA	NA	NA	No	ID=6-115426718-115426727-A;MOTIFS=A;STRUC=<TR3256123>	NA	Yes	1.052	Yes	NA,NA	NA	NA
chr6:115449201	211532	INS	324	0.9351	0.2599	1	NA	NA	NA	NA	NA	NA	NA	NA	NA	No	NA	NA	Yes	8.585	No	NA,NA	NA	NA
chr6:115453355	211533	INS	330	0.9113	0.3324	2	NA	NA	NA	NA	NA	NA	NA	NA	NA	No	NA	1KG-ONT	Yes	3.322	Yes	NA,NA	NA	NA
chr6:115454449	211534	DEL	723	0.8252	0.6419	2	NA	NA	NA	NA	NA	NA	NA	NA	NA	No	ID=6-115454547-115454559-TAA;MOTIFS=TAA;STRUC=(TAA)n	NA	Yes	1.367	No	NA,NA	NA	NA
chr6:115454540	211535	INS	317	0.9765	0.1388	4	NA	NA	NA	NA	NA	NA	NA	NA	NA	No	NA	HPRC,HGSVC	Yes	1.616	Yes	NA,NA	NA	NA
chr6:115465495	211536	DEL	84	0.9088	0.3271	2	NA	NA	NA	NA	NA	NA	NA	NA	NA	No	NA	NA	Yes	1.484	Yes	NA,NA	NA	NA
chr6:115467465	211537	INS	318	0.9207	0.2886	38	NA	NA	NA	NA	NA	NA	NA	NA	NA	No	NA	HPRC,HGSVC,1KG-ONT	Yes	6.731	Yes	NA,NA	NA	NA
chr6:115467465	211538	INS	335	0.9356	0.2626	204	NA	NA	NA	NA	NA	NA	NA	NA	NA	No	NA	HPRC,HGSVC,1KG-ONT	Yes	6.731	Yes	NA,NA	NA	NA
chr6:115512053	211539	INS	314	0.9294	0.257	1	NA	NA	NA	NA	NA	NA	NA	NA	NA	No	NA	NA	Yes	14.65	No	NA,NA	NA	NA
chr6:115519304	211540	DEL	219	0.8374	0.6158	1	NA	NA	NA	NA	NA	NA	NA	NA	NA	No	ID=6-115519514-115519524-AC;MOTIFS=AC;STRUC=<TR3256242>	NA	Yes	1.465	No	NA,NA	NA	NA
chr6:115559524	211541	INS	341	0.8983	0.4214	2	NA	NA	NA	NA	NA	NA	NA	NA	NA	No	NA	NA	Yes	2.44	Yes	NA,NA	NA	NA
chr6:115585561	211542	INS	204	0.9185	0.3315	202	NA	NA	NA	NA	NA	NA	NA	NA	NA	No	NA	HPRC,HGSVC,1KG-ONT	No	1.616	Yes	NA,NA	NA	NA
chr6:115713703	211543	DEL	83	0.9566	0.3962	3	NA	NA	NA	NA	NA	NA	NA	NA	NA	No	NA	HPRC,1KG-ONT	Yes	3.335	Yes	NA,NA	NA	NA
chr6:115821910	211544	INS	314	0.9425	0.2435	63	NA	NA	NA	NA	NA	NA	NA	NA	NA	No	NA	HPRC,HGSVC,1KG-ONT	Yes	3.322	Yes	NA,NA	NA	NA
chr6:115825295	211545	INS	83	0.8577	0.6677	7	NA	NA	NA	NA	NA	NA	NA	NA	NA	No	ID=6-115825240-115825257-AAAGA,6-115825283-115825338-GAAG,6-115825337-115825359-AAAG,6-115825364-115825379-AGAA,6-115825376-115825385-AG,6-115825387-115825427-GAAG,6-115825424-115825454-AAGA,6-115825453-115825482-AAAG,6-115825484-115825498-AAAG,6-115825497-115825520-AGGG,6-115825530-115825547-AG,6-115825552-115825561-AG;MOTIFS=AAAGA,AAAG,AG,AGGG,GAAG,AGAA,AAGA;STRUC=<VC216270>	HPRC,HGSVC,1KG-ONT	Yes	1.616	No	NA,NA	NA	NA
chr6:115825299	211546	INS	78	0.8172	0.6846	4	NA	NA	NA	NA	NA	NA	NA	NA	NA	No	ID=6-115825240-115825257-AAAGA,6-115825283-115825338-GAAG,6-115825337-115825359-AAAG,6-115825364-115825379-AGAA,6-115825376-115825385-AG,6-115825387-115825427-GAAG,6-115825424-115825454-AAGA,6-115825453-115825482-AAAG,6-115825484-115825498-AAAG,6-115825497-115825520-AGGG,6-115825530-115825547-AG,6-115825552-115825561-AG;MOTIFS=AAAGA,AAAG,AG,AGGG,GAAG,AGAA,AAGA;STRUC=<VC216270>	HPRC,HGSVC,1KG-ONT	Yes	1.616	Yes	NA,NA	NA	NA
chr6:115825303	211548	INS	74	0.8123	0.6587	10	NA	NA	NA	NA	NA	NA	NA	NA	NA	No	ID=6-115825240-115825257-AAAGA,6-115825283-115825338-GAAG,6-115825337-115825359-AAAG,6-115825364-115825379-AGAA,6-115825376-115825385-AG,6-115825387-115825427-GAAG,6-115825424-115825454-AAGA,6-115825453-115825482-AAAG,6-115825484-115825498-AAAG,6-115825497-115825520-AGGG,6-115825530-115825547-AG,6-115825552-115825561-AG;MOTIFS=AAAGA,AAAG,AG,AGGG,GAAG,AGAA,AAGA;STRUC=<VC216270>	HPRC,HGSVC,1KG-ONT	Yes	1.616	Yes	NA,NA	NA	NA
chr6:115825303	211547	INS	70	0.8569	0.5395	34	NA	NA	NA	NA	NA	NA	NA	NA	NA	No	ID=6-115825240-115825257-AAAGA,6-115825283-115825338-GAAG,6-115825337-115825359-AAAG,6-115825364-115825379-AGAA,6-115825376-115825385-AG,6-115825387-115825427-GAAG,6-115825424-115825454-AAGA,6-115825453-115825482-AAAG,6-115825484-115825498-AAAG,6-115825497-115825520-AGGG,6-115825530-115825547-AG,6-115825552-115825561-AG;MOTIFS=AAAGA,AAAG,AG,AGGG,GAAG,AGAA,AAGA;STRUC=<VC216270>	HPRC,HGSVC,1KG-ONT	Yes	1.616	Yes	NA,NA	NA	NA
chr6:115825307	211549	INS	62	0.8958	0.3992	12	NA	NA	NA	NA	NA	NA	NA	NA	NA	No	ID=6-115825240-115825257-AAAGA,6-115825283-115825338-GAAG,6-115825337-115825359-AAAG,6-115825364-115825379-AGAA,6-115825376-115825385-AG,6-115825387-115825427-GAAG,6-115825424-115825454-AAGA,6-115825453-115825482-AAAG,6-115825484-115825498-AAAG,6-115825497-115825520-AGGG,6-115825530-115825547-AG,6-115825552-115825561-AG;MOTIFS=AAAGA,AAAG,AG,AGGG,GAAG,AGAA,AAGA;STRUC=<VC216270>	HPRC,HGSVC,1KG-ONT	Yes	1.616	Yes	NA,NA	NA	NA
chr6:115825307	211550	INS	66	0.9155	0.3256	77	NA	NA	NA	NA	NA	NA	NA	NA	NA	No	ID=6-115825240-115825257-AAAGA,6-115825283-115825338-GAAG,6-115825337-115825359-AAAG,6-115825364-115825379-AGAA,6-115825376-115825385-AG,6-115825387-115825427-GAAG,6-115825424-115825454-AAGA,6-115825453-115825482-AAAG,6-115825484-115825498-AAAG,6-115825497-115825520-AGGG,6-115825530-115825547-AG,6-115825552-115825561-AG;MOTIFS=AAAGA,AAAG,AG,AGGG,GAAG,AGAA,AAGA;STRUC=<VC216270>	HPRC,HGSVC,1KG-ONT	Yes	1.616	Yes	NA,NA	NA	NA
chr6:115825320	211551	INS	72	0.8435	0.5773	2	NA	NA	NA	NA	NA	NA	NA	NA	NA	No	ID=6-115825240-115825257-AAAGA,6-115825283-115825338-GAAG,6-115825337-115825359-AAAG,6-115825364-115825379-AGAA,6-115825376-115825385-AG,6-115825387-115825427-GAAG,6-115825424-115825454-AAGA,6-115825453-115825482-AAAG,6-115825484-115825498-AAAG,6-115825497-115825520-AGGG,6-115825530-115825547-AG,6-115825552-115825561-AG;MOTIFS=AAAGA,AAAG,AG,AGGG,GAAG,AGAA,AAGA;STRUC=<VC216270>	HPRC,HGSVC,1KG-ONT	Yes	1.616	Yes	NA,NA	NA	NA
chr6:115825378	211552	INS	64	0.8423	0.5729	2	NA	NA	NA	NA	NA	NA	NA	NA	NA	No	ID=6-115825240-115825257-AAAGA,6-115825283-115825338-GAAG,6-115825337-115825359-AAAG,6-115825364-115825379-AGAA,6-115825376-115825385-AG,6-115825387-115825427-GAAG,6-115825424-115825454-AAGA,6-115825453-115825482-AAAG,6-115825484-115825498-AAAG,6-115825497-115825520-AGGG,6-115825530-115825547-AG,6-115825552-115825561-AG;MOTIFS=AAAGA,AAAG,AG,AGGG,GAAG,AGAA,AAGA;STRUC=<VC216270>	HPRC,HGSVC,1KG-ONT	No	1.616	No	NA,NA	NA	NA
chr6:115825378	211553	INS	72	0.8645	0.502	3	NA	NA	NA	NA	NA	NA	NA	NA	NA	No	ID=6-115825240-115825257-AAAGA,6-115825283-115825338-GAAG,6-115825337-115825359-AAAG,6-115825364-115825379-AGAA,6-115825376-115825385-AG,6-115825387-115825427-GAAG,6-115825424-115825454-AAGA,6-115825453-115825482-AAAG,6-115825484-115825498-AAAG,6-115825497-115825520-AGGG,6-115825530-115825547-AG,6-115825552-115825561-AG;MOTIFS=AAAGA,AAAG,AG,AGGG,GAAG,AGAA,AAGA;STRUC=<VC216270>	HPRC,HGSVC,1KG-ONT	No	1.616	Yes	NA,NA	NA	NA
chr6:115825378	211554	INS	84	0.7991	0.6944	7	NA	NA	NA	NA	NA	NA	NA	NA	NA	No	ID=6-115825240-115825257-AAAGA,6-115825283-115825338-GAAG,6-115825337-115825359-AAAG,6-115825364-115825379-AGAA,6-115825376-115825385-AG,6-115825387-115825427-GAAG,6-115825424-115825454-AAGA,6-115825453-115825482-AAAG,6-115825484-115825498-AAAG,6-115825497-115825520-AGGG,6-115825530-115825547-AG,6-115825552-115825561-AG;MOTIFS=AAAGA,AAAG,AG,AGGG,GAAG,AGAA,AAGA;STRUC=<VC216270>	HPRC,HGSVC,1KG-ONT	No	1.616	Yes	NA,NA	NA	NA
chr6:115825382	211555	INS	79	0.8242	0.6448	1	NA	NA	NA	NA	NA	NA	NA	NA	NA	No	ID=6-115825240-115825257-AAAGA,6-115825283-115825338-GAAG,6-115825337-115825359-AAAG,6-115825364-115825379-AGAA,6-115825376-115825385-AG,6-115825387-115825427-GAAG,6-115825424-115825454-AAGA,6-115825453-115825482-AAAG,6-115825484-115825498-AAAG,6-115825497-115825520-AGGG,6-115825530-115825547-AG,6-115825552-115825561-AG;MOTIFS=AAAGA,AAAG,AG,AGGG,GAAG,AGAA,AAGA;STRUC=<VC216270>	HPRC,HGSVC,1KG-ONT	No	1.616	No	NA,NA	NA	NA
chr6:115825383	211556	INS	96	0.8221	0.6518	2	NA	NA	NA	NA	NA	NA	NA	NA	NA	No	ID=6-115825240-115825257-AAAGA,6-115825283-115825338-GAAG,6-115825337-115825359-AAAG,6-115825364-115825379-AGAA,6-115825376-115825385-AG,6-115825387-115825427-GAAG,6-115825424-115825454-AAGA,6-115825453-115825482-AAAG,6-115825484-115825498-AAAG,6-115825497-115825520-AGGG,6-115825530-115825547-AG,6-115825552-115825561-AG;MOTIFS=AAAGA,AAAG,AG,AGGG,GAAG,AGAA,AAGA;STRUC=<VC216270>	HPRC,HGSVC	No	1.616	No	NA,NA	NA	NA
chr6:115825395	211557	INS	54	0.8732	0.4469	2	NA	NA	NA	NA	NA	NA	NA	NA	NA	No	ID=6-115825240-115825257-AAAGA,6-115825283-115825338-GAAG,6-115825337-115825359-AAAG,6-115825364-115825379-AGAA,6-115825376-115825385-AG,6-115825387-115825427-GAAG,6-115825424-115825454-AAGA,6-115825453-115825482-AAAG,6-115825484-115825498-AAAG,6-115825497-115825520-AGGG,6-115825530-115825547-AG,6-115825552-115825561-AG;MOTIFS=AAAGA,AAAG,AG,AGGG,GAAG,AGAA,AAGA;STRUC=<VC216270>	HPRC,HGSVC,1KG-ONT	No	1.616	No	NA,NA	NA	NA
chr6:115825400	211558	INS	98	0.8834	0.4374	1	NA	NA	NA	NA	NA	NA	NA	NA	NA	No	ID=6-115825240-115825257-AAAGA,6-115825283-115825338-GAAG,6-115825337-115825359-AAAG,6-115825364-115825379-AGAA,6-115825376-115825385-AG,6-115825387-115825427-GAAG,6-115825424-115825454-AAGA,6-115825453-115825482-AAAG,6-115825484-115825498-AAAG,6-115825497-115825520-AGGG,6-115825530-115825547-AG,6-115825552-115825561-AG;MOTIFS=AAAGA,AAAG,AG,AGGG,GAAG,AGAA,AAGA;STRUC=<VC216270>	HPRC,HGSVC	No	1.616	No	NA,NA	NA	NA
chr6:115825440	211561	INS	68	0.8843	0.4184	1	NA	NA	NA	NA	NA	NA	NA	NA	NA	No	ID=6-115825240-115825257-AAAGA,6-115825283-115825338-GAAG,6-115825337-115825359-AAAG,6-115825364-115825379-AGAA,6-115825376-115825385-AG,6-115825387-115825427-GAAG,6-115825424-115825454-AAGA,6-115825453-115825482-AAAG,6-115825484-115825498-AAAG,6-115825497-115825520-AGGG,6-115825530-115825547-AG,6-115825552-115825561-AG;MOTIFS=AAAGA,AAAG,AG,AGGG,GAAG,AGAA,AAGA;STRUC=<VC216270>	HPRC,HGSVC,1KG-ONT	No	1.616	No	NA,NA	NA	NA
chr6:115825440	211560	INS	56	0.8313	0.6853	6	NA	NA	NA	NA	NA	NA	NA	NA	NA	No	ID=6-115825240-115825257-AAAGA,6-115825283-115825338-GAAG,6-115825337-115825359-AAAG,6-115825364-115825379-AGAA,6-115825376-115825385-AG,6-115825387-115825427-GAAG,6-115825424-115825454-AAGA,6-115825453-115825482-AAAG,6-115825484-115825498-AAAG,6-115825497-115825520-AGGG,6-115825530-115825547-AG,6-115825552-115825561-AG;MOTIFS=AAAGA,AAAG,AG,AGGG,GAAG,AGAA,AAGA;STRUC=<VC216270>	HPRC,HGSVC,1KG-ONT	No	1.616	No	NA,NA	NA	NA
chr6:115825440	211559	INS	72	0.8517	0.573	2	NA	NA	NA	NA	NA	NA	NA	NA	NA	No	ID=6-115825240-115825257-AAAGA,6-115825283-115825338-GAAG,6-115825337-115825359-AAAG,6-115825364-115825379-AGAA,6-115825376-115825385-AG,6-115825387-115825427-GAAG,6-115825424-115825454-AAGA,6-115825453-115825482-AAAG,6-115825484-115825498-AAAG,6-115825497-115825520-AGGG,6-115825530-115825547-AG,6-115825552-115825561-AG;MOTIFS=AAAGA,AAAG,AG,AGGG,GAAG,AGAA,AAGA;STRUC=<VC216270>	HPRC,HGSVC,1KG-ONT	No	1.616	Yes	NA,NA	NA	NA
chr6:115853349	211562	DEL	495	0.8419	0.5941	4	NA	NA	NA	NA	NA	NA	NA	NA	NA	No	NA	1KG-ONT	Yes	1.353	Yes	NA,NA	NA	NA
chr6:115854103	211563	DEL	59	0.865	0.4965	1	NA	NA	NA	NA	NA	NA	NA	NA	NA	No	NA	NA	Yes	0.747	No	NA,NA	NA	NA
chr6:115889550	211564	DEL	138	0.8652	0.5124	28	NA	NA	NA	NA	NA	NA	NA	NA	NA	No	NA	NA	Yes	0.38	Yes	NA,NA	NA	NA
chr6:115901886	211565	INS	1223	0.9122	0.4944	4	NA	NA	NA	NA	NA	NA	NA	NA	NA	No	NA	HPRC,HGSVC	Yes	5.619	Yes	NA,NA	NA	NA
chr6:115902257	211566	DEL	64	0.8416	0.6017	5	NA	NA	NA	NA	NA	NA	NA	NA	NA	No	NA	1KG-ONT	Yes	12.82	Yes	NA,NA	NA	NA
chr6:115906039	211567	INS	320	0.9375	0.2561	3	NA	NA	NA	NA	NA	NA	NA	NA	NA	No	ID=6-115906016-115906032-A;MOTIFS=A;STRUC=(A)n	HPRC,HGSVC	Yes	5.051	Yes	NA,NA	NA	NA
chr6:115906039	211568	INS	337	0.8458	0.565	9	NA	NA	NA	NA	NA	NA	NA	NA	NA	No	ID=6-115906016-115906032-A;MOTIFS=A;STRUC=(A)n	HPRC,HGSVC	Yes	5.051	Yes	NA,NA	NA	NA
chr6:115906039	211569	INS	358	0.7979	0.6928	32	NA	NA	NA	NA	NA	NA	NA	NA	NA	No	ID=6-115906016-115906032-A;MOTIFS=A;STRUC=(A)n	HPRC,HGSVC	Yes	5.051	Yes	NA,NA	NA	NA
chr6:115918591	211570	DEL	1525	0.8986	0.3757	1	NA	NA	NA	NA	NA	NA	NA	NA	NA	No	ID=6-115918836-115918846-AGG;MOTIFS=AGG;STRUC=<TR3256704>,ID=6-115920051-115920062-TGG;MOTIFS=TGG;STRUC=<TR3256705>,ID=6-115920063-115920079-TGG;MOTIFS=TGG;STRUC=<TR3256706>	NA	Yes	1.743	No	NA,NA	NA	NA
chr6:115958634	211572	INS	64	0.8118	0.6591	22	FRK(1.2568e-13,1.016)	FRK(1.2568e-13,1.016)	NA	NA	NA	NA	NA	NA	NA	No	NA	HPRC	No	1.616	Yes	NA,NA	NA	NA
chr6:115958634	211573	DEL	84	0.974	0.116	173	FRK(1.2568e-13,1.016)	FRK(1.2568e-13,1.016)	NA	NA	NA	NA	NA	NA	NA	No	ID=6-115958634-115958646-GAAA,6-115958644-115958706-AAAG,6-115958704-115958768-AAGA,6-115958768-115958776-G,6-115958779-115958789-GA,6-115958786-115958799-AGAA,6-115958798-115958821-AAAG,6-115958820-115958841-AAAG;MOTIFS=AAAG,G,GA,AGAA,GAAA,AAGA;STRUC=<VC216281>	HPRC,HGSVC,1KG-ONT	Yes	1.639	Yes	NA,NA	NA	NA
chr6:115958634	211574	DEL	92	0.8278	0.6584	409	FRK(1.2568e-13,1.016)	FRK(1.2568e-13,1.016)	NA	NA	NA	NA	NA	NA	NA	No	ID=6-115958634-115958646-GAAA,6-115958644-115958706-AAAG,6-115958704-115958768-AAGA,6-115958768-115958776-G,6-115958779-115958789-GA,6-115958786-115958799-AGAA,6-115958798-115958821-AAAG,6-115958820-115958841-AAAG;MOTIFS=AAAG,G,GA,AGAA,GAAA,AAGA;STRUC=<VC216281>	HPRC,HGSVC,1KG-ONT	Yes	1.639	Yes	NA,NA	NA	NA
chr6:115958634	211575	DEL	112	0.8552	0.554	4	FRK(1.2568e-13,1.016)	FRK(1.2568e-13,1.016)	NA	NA	NA	NA	NA	NA	NA	No	ID=6-115958634-115958646-GAAA,6-115958644-115958706-AAAG,6-115958704-115958768-AAGA,6-115958768-115958776-G,6-115958779-115958789-GA,6-115958786-115958799-AGAA,6-115958798-115958821-AAAG,6-115958820-115958841-AAAG;MOTIFS=AAAG,G,GA,AGAA,GAAA,AAGA;STRUC=<VC216281>	HPRC,HGSVC,1KG-ONT	Yes	1.639	Yes	NA,NA	NA	NA
chr6:115958644	211578	DEL	60	0.9391	0.2426	75	FRK(1.2568e-13,1.016)	FRK(1.2568e-13,1.016)	NA	NA	NA	NA	NA	NA	NA	No	ID=6-115958634-115958646-GAAA,6-115958644-115958706-AAAG,6-115958704-115958768-AAGA,6-115958768-115958776-G,6-115958779-115958789-GA,6-115958786-115958799-AGAA,6-115958798-115958821-AAAG,6-115958820-115958841-AAAG;MOTIFS=AAAG,G,GA,AGAA,GAAA,AAGA;STRUC=<VC216281>	HPRC,HGSVC	No	1.554	Yes	NA,NA	NA	NA
chr6:115958644	211577	INS	59	0.8453	0.5648	18	FRK(1.2568e-13,1.016)	FRK(1.2568e-13,1.016)	NA	NA	NA	NA	NA	NA	NA	No	ID=6-115958634-115958646-GAAA,6-115958644-115958706-AAAG,6-115958704-115958768-AAGA,6-115958768-115958776-G,6-115958779-115958789-GA,6-115958786-115958799-AGAA,6-115958798-115958821-AAAG,6-115958820-115958841-AAAG;MOTIFS=AAAG,G,GA,AGAA,GAAA,AAGA;STRUC=<VC216281>	HPRC	No	1.616	Yes	NA,NA	NA	NA
chr6:115958644	211576	INS	51	0.8409	0.605	30	FRK(1.2568e-13,1.016)	FRK(1.2568e-13,1.016)	NA	NA	NA	NA	NA	NA	NA	No	ID=6-115958634-115958646-GAAA,6-115958644-115958706-AAAG,6-115958704-115958768-AAGA,6-115958768-115958776-G,6-115958779-115958789-GA,6-115958786-115958799-AGAA,6-115958798-115958821-AAAG,6-115958820-115958841-AAAG;MOTIFS=AAAG,G,GA,AGAA,GAAA,AAGA;STRUC=<VC216281>	HPRC	No	1.616	Yes	NA,NA	NA	NA
chr6:115958649	211579	DEL	55	0.9084	0.3513	40	FRK(1.2568e-13,1.016)	FRK(1.2568e-13,1.016)	NA	NA	NA	NA	NA	NA	NA	No	ID=6-115958634-115958646-GAAA,6-115958644-115958706-AAAG,6-115958704-115958768-AAGA,6-115958768-115958776-G,6-115958779-115958789-GA,6-115958786-115958799-AGAA,6-115958798-115958821-AAAG,6-115958820-115958841-AAAG;MOTIFS=AAAG,G,GA,AGAA,GAAA,AAGA;STRUC=<VC216281>	HPRC,HGSVC	No	1.593	Yes	NA,NA	NA	NA
chr6:115958653	211580	DEL	51	0.8081	0.6694	24	FRK(1.2568e-13,1.016)	FRK(1.2568e-13,1.016)	NA	NA	NA	NA	NA	NA	NA	No	ID=6-115958634-115958646-GAAA,6-115958644-115958706-AAAG,6-115958704-115958768-AAGA,6-115958768-115958776-G,6-115958779-115958789-GA,6-115958786-115958799-AGAA,6-115958798-115958821-AAAG,6-115958820-115958841-AAAG;MOTIFS=AAAG,G,GA,AGAA,GAAA,AAGA;STRUC=<VC216281>	HPRC,HGSVC	No	1.629	Yes	NA,NA	NA	NA
chr6:115958664	211581	DEL	102	0.8551	0.5218	33	FRK(1.2568e-13,1.016)	FRK(1.2568e-13,1.016)	NA	NA	NA	NA	NA	NA	NA	No	ID=6-115958634-115958646-GAAA,6-115958644-115958706-AAAG,6-115958704-115958768-AAGA,6-115958768-115958776-G,6-115958779-115958789-GA,6-115958786-115958799-AGAA,6-115958798-115958821-AAAG,6-115958820-115958841-AAAG;MOTIFS=AAAG,G,GA,AGAA,GAAA,AAGA;STRUC=<VC216281>	HPRC,HGSVC,1KG-ONT	Yes	1.668	Yes	NA,NA	NA	NA
chr6:115958688	211582	DEL	78	0.8447	0.5622	193	FRK(1.2568e-13,1.016)	FRK(1.2568e-13,1.016)	NA	NA	NA	NA	NA	NA	NA	No	ID=6-115958634-115958646-GAAA,6-115958644-115958706-AAAG,6-115958704-115958768-AAGA,6-115958768-115958776-G,6-115958779-115958789-GA,6-115958786-115958799-AGAA,6-115958798-115958821-AAAG,6-115958820-115958841-AAAG;MOTIFS=AAAG,G,GA,AGAA,GAAA,AAGA;STRUC=<VC216281>	HPRC,HGSVC,1KG-ONT	Yes	1.766	Yes	NA,NA	NA	NA
chr6:115958692	211583	DEL	74	0.8897	0.4397	327	FRK(1.2568e-13,1.016)	FRK(1.2568e-13,1.016)	NA	NA	NA	NA	NA	NA	NA	No	ID=6-115958634-115958646-GAAA,6-115958644-115958706-AAAG,6-115958704-115958768-AAGA,6-115958768-115958776-G,6-115958779-115958789-GA,6-115958786-115958799-AGAA,6-115958798-115958821-AAAG,6-115958820-115958841-AAAG;MOTIFS=AAAG,G,GA,AGAA,GAAA,AAGA;STRUC=<VC216281>	HPRC,HGSVC,1KG-ONT	Yes	1.766	Yes	NA,NA	NA	NA
chr6:115958696	211584	DEL	70	0.9847	0.0704	149	FRK(1.2568e-13,1.016)	FRK(1.2568e-13,1.016)	NA	NA	NA	NA	NA	NA	NA	No	ID=6-115958634-115958646-GAAA,6-115958644-115958706-AAAG,6-115958704-115958768-AAGA,6-115958768-115958776-G,6-115958779-115958789-GA,6-115958786-115958799-AGAA,6-115958798-115958821-AAAG,6-115958820-115958841-AAAG;MOTIFS=AAAG,G,GA,AGAA,GAAA,AAGA;STRUC=<VC216281>	HPRC,HGSVC,1KG-ONT	Yes	1.865	Yes	NA,NA	NA	NA
chr6:115958700	211585	DEL	66	0.8123	0.6869	100	FRK(1.2568e-13,1.016)	FRK(1.2568e-13,1.016)	NA	NA	NA	NA	NA	NA	NA	No	ID=6-115958634-115958646-GAAA,6-115958644-115958706-AAAG,6-115958704-115958768-AAGA,6-115958768-115958776-G,6-115958779-115958789-GA,6-115958786-115958799-AGAA,6-115958798-115958821-AAAG,6-115958820-115958841-AAAG;MOTIFS=AAAG,G,GA,AGAA,GAAA,AAGA;STRUC=<VC216281>	HPRC,HGSVC,1KG-ONT	No	1.816	Yes	NA,NA	NA	NA
chr6:115958704	211586	INS	69	0.8036	0.674	14	FRK(1.2568e-13,1.016)	FRK(1.2568e-13,1.016)	NA	NA	NA	NA	NA	NA	NA	No	ID=6-115958634-115958646-GAAA,6-115958644-115958706-AAAG,6-115958704-115958768-AAGA,6-115958768-115958776-G,6-115958779-115958789-GA,6-115958786-115958799-AGAA,6-115958798-115958821-AAAG,6-115958820-115958841-AAAG;MOTIFS=AAAG,G,GA,AGAA,GAAA,AAGA;STRUC=<VC216281>	HPRC	No	1.616	No	NA,NA	NA	NA
chr6:115958747	211587	INS	52	0.916	0.5225	9	FRK(1.2568e-13,1.016)	FRK(1.2568e-13,1.016)	NA	NA	NA	NA	NA	NA	NA	No	ID=6-115958634-115958646-GAAA,6-115958644-115958706-AAAG,6-115958704-115958768-AAGA,6-115958768-115958776-G,6-115958779-115958789-GA,6-115958786-115958799-AGAA,6-115958798-115958821-AAAG,6-115958820-115958841-AAAG;MOTIFS=AAAG,G,GA,AGAA,GAAA,AAGA;STRUC=<VC216281>	HPRC	No	1.616	Yes	NA,NA	NA	NA
chr6:115958767	211588	INS	97	0.8056	0.6748	57	FRK(1.2568e-13,1.016)	FRK(1.2568e-13,1.016)	NA	NA	NA	NA	NA	NA	NA	No	ID=6-115958634-115958646-GAAA,6-115958644-115958706-AAAG,6-115958704-115958768-AAGA,6-115958768-115958776-G,6-115958779-115958789-GA,6-115958786-115958799-AGAA,6-115958798-115958821-AAAG,6-115958820-115958841-AAAG;MOTIFS=AAAG,G,GA,AGAA,GAAA,AAGA;STRUC=<VC216281>	HPRC	No	1.616	Yes	NA,NA	NA	NA
chr6:115958769	211589	INS	66	0.8118	0.6871	4	FRK(1.2568e-13,1.016)	FRK(1.2568e-13,1.016)	NA	NA	NA	NA	NA	NA	NA	No	ID=6-115958634-115958646-GAAA,6-115958644-115958706-AAAG,6-115958704-115958768-AAGA,6-115958768-115958776-G,6-115958779-115958789-GA,6-115958786-115958799-AGAA,6-115958798-115958821-AAAG,6-115958820-115958841-AAAG;MOTIFS=AAAG,G,GA,AGAA,GAAA,AAGA;STRUC=<VC216281>	HPRC	No	1.616	Yes	NA,NA	NA	NA
chr6:115981965	211590	INS	6218	0.798	0.6952	1	FRK(1.2568e-13,1.016)	FRK(1.2568e-13,1.016)	NA	NA	NA	NA	NA	NA	NA	No	NA	NA	Yes	1.616	No	NA,NA	NA	NA
chr6:115985917	211591	INS	294	0.8713	0.4928	409	FRK(1.2568e-13,1.016)	FRK(1.2568e-13,1.016)	NA	NA	NA	NA	NA	NA	NA	No	NA	HPRC,HGSVC,1KG-ONT	Yes	5.186	Yes	NA,NA	NA	NA
chr6:116005901	211592	INS	205	0.8217	0.6384	1	FRK(1.2568e-13,1.016)	FRK(1.2568e-13,1.016)	NA	NA	NA	NA	NA	NA	NA	No	NA	NA	Yes	0.692	No	NA,NA	NA	NA
chr6:116014969	211593	INS	302	0.9283	0.2677	2	FRK(1.2568e-13,1.016)	FRK(1.2568e-13,1.016)	NA	NA	NA	NA	NA	NA	NA	No	NA	NA	Yes	6.533	Yes	NA,NA	NA	NA
chr6:116037198	211594	INS	338	0.8089	0.6664	5	FRK(1.2568e-13,1.016)	FRK(1.2568e-13,1.016)	NA	NA	NA	NA	NA	NA	NA	No	NA	NA	Yes	3.322	Yes	NA,NA	NA	NA
chr6:116047604	211595	INS	555	0.8598	0.5149	35	FRK(1.2568e-13,1.016)	FRK(1.2568e-13,1.016)	NA	NA	NA	NA	NA	NA	NA	No	NA	HPRC,HGSVC,1KG-ONT	Yes	2.535	Yes	NA,NA	NA	NA
chr6:116047604	211596	INS	551	0.8569	0.5272	1041	FRK(1.2568e-13,1.016)	FRK(1.2568e-13,1.016)	NA	NA	NA	NA	NA	NA	NA	No	NA	HPRC,HGSVC,1KG-ONT	Yes	2.535	Yes	NA,NA	NA	NA
chr6:116059172	211597	DEL	53	0.8735	0.447	1	FRK(1.2568e-13,1.016)	FRK(1.2568e-13,1.016)	NA	NA	NA	NA	NA	NA	NA	No	ID=6-116059168-116059195-TGGA;MOTIFS=TGGA;STRUC=<TR3256869>	NA	Yes	4.691	No	NA,NA	NA	NA
chr6:116116343	211598	INS	312	0.9703	0.1807	2	NT5DC1(0.036055,1.406)	NA	NA	NA	NA	NA	NA	NA	NA	No	NA	HPRC	Yes	2.17	No	NA,NA	NA	NA
chr6:116116343	211599	INS	353	0.8977	0.5605	9	NT5DC1(0.036055,1.406)	NA	NA	NA	NA	NA	NA	NA	NA	No	NA	HPRC	Yes	2.17	Yes	NA,NA	NA	NA
chr6:116135839	211600	INS	56	0.9258	0.2983	3	COL10A1(0.01645,0.855),NT5DC1(0.036055,1.406)	COL10A1(0.01645,0.855)	NA	NA	NA	NA	NA	NA	NA	No	ID=6-116135801-116135810-TA,6-116135870-116135882-ATAC,6-116135880-116135889-AC;MOTIFS=AC,ATAC,TA;STRUC=<VC216294>,ID=6-116135834-116135872-AT;MOTIFS=AT;STRUC=<TR3256977>	HPRC,HGSVC,1KG-ONT	Yes	0.354	Yes	NA,NA	NA	NA
chr6:116135847	211601	INS	68	0.9002	0.4375	1	COL10A1(0.01645,0.855),NT5DC1(0.036055,1.406)	COL10A1(0.01645,0.855)	NA	NA	NA	NA	NA	NA	NA	No	ID=6-116135801-116135810-TA,6-116135870-116135882-ATAC,6-116135880-116135889-AC;MOTIFS=AC,ATAC,TA;STRUC=<VC216294>,ID=6-116135834-116135872-AT;MOTIFS=AT;STRUC=<TR3256977>	HPRC,HGSVC,1KG-ONT	Yes	0.354	No	NA,NA	NA	NA
chr6:116135847	211602	INS	66	0.8807	0.406	14	COL10A1(0.01645,0.855),NT5DC1(0.036055,1.406)	COL10A1(0.01645,0.855)	NA	NA	NA	NA	NA	NA	NA	No	ID=6-116135801-116135810-TA,6-116135870-116135882-ATAC,6-116135880-116135889-AC;MOTIFS=AC,ATAC,TA;STRUC=<VC216294>,ID=6-116135834-116135872-AT;MOTIFS=AT;STRUC=<TR3256977>	HPRC,HGSVC,1KG-ONT	Yes	0.354	Yes	NA,NA	NA	NA
chr6:116135847	211603	INS	62	0.9115	0.3433	28	COL10A1(0.01645,0.855),NT5DC1(0.036055,1.406)	COL10A1(0.01645,0.855)	NA	NA	NA	NA	NA	NA	NA	No	ID=6-116135801-116135810-TA,6-116135870-116135882-ATAC,6-116135880-116135889-AC;MOTIFS=AC,ATAC,TA;STRUC=<VC216294>,ID=6-116135834-116135872-AT;MOTIFS=AT;STRUC=<TR3256977>	HPRC,HGSVC,1KG-ONT	Yes	0.354	Yes	NA,NA	NA	NA
chr6:116135848	211604	INS	58	0.8268	0.6231	6	COL10A1(0.01645,0.855),NT5DC1(0.036055,1.406)	COL10A1(0.01645,0.855)	NA	NA	NA	NA	NA	NA	NA	No	ID=6-116135801-116135810-TA,6-116135870-116135882-ATAC,6-116135880-116135889-AC;MOTIFS=AC,ATAC,TA;STRUC=<VC216294>,ID=6-116135834-116135872-AT;MOTIFS=AT;STRUC=<TR3256977>	HPRC,HGSVC,1KG-ONT	Yes	0.354	No	NA,NA	NA	NA
chr6:116138517	211606	DEL	6873	0.7974	0.6992	3	COL10A1(0.01645,0.855),NT5DC1(0.036055,1.406)	COL10A1(0.01645,0.855)	NA	NA	NA	NA	NA	NA	CTCF_binding_site,enhancer,open_chromatin_region	No	ID=6-116141263-116141275-T;MOTIFS=T;STRUC=<TR3256986>,ID=6-116141274-116141287-TGG;MOTIFS=TGG;STRUC=<TR3256987>,ID=6-116141759-116141771-T;MOTIFS=T;STRUC=<TR3256988>,ID=6-116141885-116141927-AC;MOTIFS=AC;STRUC=<TR3256989>,ID=6-116142014-116142022-A;MOTIFS=A;STRUC=<TR3256990>,ID=6-116142284-116142293-T;MOTIFS=T;STRUC=<TR3256991>,ID=6-116142343-116142352-A;MOTIFS=A;STRUC=<TR3256992>,ID=6-116144499-116144513-A;MOTIFS=A;STRUC=<TR3256993>,ID=6-116145155-116145164-CTC;MOTIFS=CTC;STRUC=<TR3256994>,ID=6-116145351-116145360-A;MOTIFS=A;STRUC=<TR3256995>	NA	Yes	6.623	Yes	NA,NA	NA	NA
chr6:116276566	211607	DEL	70	0.8388	0.5963	2	DSE(0.062098,0.563),TSPYL1(0.00013518,1.056)	TSPYL1(0.00013518,1.056)	NA	NA	NA	NA	NA	NA	NA	No	NA	NA	Yes	5.363	No	NA,NA	NA	NA
chr6:116321287	211608	INS	52	0.9219	0.2916	45	DSE(0.062098,0.563)	NA	NA	NA	NA	NA	NA	NA	NA	No	ID=6-116321174-116321189-TTTA,6-116321337-116321352-T;MOTIFS=TTTA,T;STRUC=<VC216307>	NA	No	5.372	No	NA,NA	NA	NA
chr6:116321305	211609	INS	50	0.878	0.4358	1073	DSE(0.062098,0.563)	NA	NA	NA	NA	NA	NA	NA	NA	No	ID=6-116321174-116321189-TTTA,6-116321337-116321352-T;MOTIFS=TTTA,T;STRUC=<VC216307>	NA	No	5.372	Yes	NA,NA	NA	NA
chr6:116410714	211610	DEL	97	0.8939	0.3871	6	DSE(0.062098,0.563)	NA	NA	NA	NA	NA	NA	NA	NA	No	ID=6-116410733-116410766-A;MOTIFS=A;STRUC=<TR3257329>,ID=6-116410764-116410778-AAG;MOTIFS=AAG;STRUC=(AAG)n	HGSVC	Yes	5.556	Yes	NA,NA	NA	NA
chr6:116429650	211612	DEL	319	0.9961	0.014	1015	DSE(0.062098,0.563)	NA	NA	NA	NA	NA	NA	NA	NA	No	ID=6-116429792-116429802-A,6-116429951-116429970-A;MOTIFS=A;STRUC=<VC216315>	HPRC,HGSVC,1KG-ONT	Yes	2.579	Yes	NA,NA	NA	NA
chr6:116458664	211613	INS	331	0.9202	0.2944	5	NA	NA	NA	NA	NA	NA	NA	NA	NA	Yes	NA	NA	Yes	5.975	Yes	NA,NA	NA	NA
chr6:116522977	211614	INS	312	0.9702	0.1387	63	TRAPPC3L(2.4947e-07,1.482)	NA	NA	NA	NA	NA	NA	NA	NA	No	NA	HPRC,HGSVC,1KG-ONT	Yes	6.489	Yes	NA,NA	NA	NA
chr6:116522977	211615	INS	330	0.9718	0.1281	187	TRAPPC3L(2.4947e-07,1.482)	NA	NA	NA	NA	NA	NA	NA	NA	No	NA	HPRC,HGSVC,1KG-ONT	Yes	6.489	Yes	NA,NA	NA	NA
chr6:116522977	211616	INS	350	0.9006	0.3789	86	TRAPPC3L(2.4947e-07,1.482)	NA	NA	NA	NA	NA	NA	NA	NA	No	NA	HPRC,HGSVC,1KG-ONT	Yes	6.489	Yes	NA,NA	NA	NA
chr6:116526468	211617	INS	286	0.9033	0.3383	1	TRAPPC3L(2.4947e-07,1.482)	NA	NA	NA	NA	NA	NA	NA	NA	No	NA	NA	Yes	0.745	No	NA,NA	NA	NA
chr6:116566220	211618	INS	330	0.9286	0.2792	1	NA	NA	NA	NA	NA	NA	NA	NA	NA	No	NA	HGSVC	Yes	0.169	No	NA,NA	NA	NA
chr6:116577507	211619	INS	330	0.9843	0.0768	237	RWDD1(0.82284,0.653)	NA	NA	NA	NA	NA	NA	NA	NA	No	ID=6-116577633-116577643-ATC;MOTIFS=ATC;STRUC=(ATC)n	HPRC,HGSVC,1KG-ONT	Yes	4.648	Yes	NA,NA	NA	NA
chr6:116655013	211620	DEL	131	0.9098	0.3309	4	ZUP1(5.0857e-13,1.119)	NA	NA	NA	NA	NA	NA	NA	NA	No	NA	NA	No	4.138	Yes	NA,NA	NA	NA
chr6:116748518	211621	DEL	1992	0.9867	0.0816	1	NA	NA	NA	NA	NA	NA	NA	NA	NA	No	ID=6-116749141-116749150-TC;MOTIFS=TC;STRUC=<TR3257803>,ID=6-116749217-116749230-TC;MOTIFS=TC;STRUC=<TR3257804>,ID=6-116749422-116749431-TAA;MOTIFS=TAA;STRUC=<TR3257805>,ID=6-116749576-116749591-TCTG;MOTIFS=TCTG;STRUC=<TR3257806>,ID=6-116749588-116749620-TCTA;MOTIFS=TCTA;STRUC=(TCTA)n	HPRC	No	1.602	No	NA,NA	NA	NA
chr6:116772148	211622	DEL	4450	0.913	0.3081	12	NA	NA	NA	NA	NA	NA	NA	NA	NA	No	ID=6-116772496-116772505-TC;MOTIFS=TC;STRUC=<TR3257847>,ID=6-116774746-116774758-TATT;MOTIFS=TATT;STRUC=<TR3257848>,ID=6-116775504-116775513-TGA;MOTIFS=TGA;STRUC=<TR3257849>	HPRC,1KG-ONT	Yes	1.098	Yes	NA,NA	NA	NA
chr6:116797250	211623	INS	339	0.8158	0.663	1	GPRC6A(4.6258e-14,1.423)	NA	NA	NA	NA	NA	NA	NA	NA	No	NA	NA	Yes	1.616	No	NA,NA	NA	NA
chr6:116838234	211624	DEL	129	0.8966	0.4115	7	NA	NA	NA	NA	NA	NA	NA	NA	NA	No	NA	NA	Yes	2.423	Yes	NA,NA	NA	NA
chr6:116845948	211625	INS	198	0.8459	0.6083	1	NA	NA	NA	NA	NA	NA	NA	NA	NA	No	NA	NA	Yes	1.616	No	NA,NA	NA	NA
chr6:116871940	211626	INS	314	0.9461	0.19	7	NA	NA	NA	NA	NA	NA	NA	NA	NA	No	NA	HPRC,HGSVC,1KG-ONT	Yes	5.115	No	NA,NA	NA	NA
chr6:116871940	211627	INS	338	0.895	0.3646	87	NA	NA	NA	NA	NA	NA	NA	NA	NA	No	NA	HPRC,HGSVC,1KG-ONT	Yes	5.115	Yes	NA,NA	NA	NA
chr6:116938533	211628	DEL	54	0.8565	0.5216	53	NA	NA	NA	NA	NA	NA	NA	NA	NA	No	NA	HPRC,HGSVC,1KG-ONT	Yes	1.231	Yes	NA,NA	NA	NA
chr6:116944935	211629	DEL	182	0.8697	0.4951	3	NA	NA	NA	NA	NA	NA	NA	NA	NA	No	NA	NA	Yes	3.509	Yes	NA,NA	NA	NA
chr6:116951865	211630	INS	87	0.8246	0.6694	1	NA	NA	NA	NA	NA	NA	NA	NA	NA	No	NA	NA	Yes	1.616	No	NA,NA	NA	NA
chr6:117004975	211631	INS	771	0.8751	0.4532	1	NA	NA	NA	NA	NA	NA	NA	NA	NA	No	NA	NA	No	1.616	No	NA,NA	NA	NA
chr6:117015324	211632	DEL	158	0.89	0.3897	1	NA	NA	NA	NA	NA	NA	NA	NA	NA	No	NA	NA	No	0.446	No	NA,NA	NA	NA
chr6:117074320	211633	INS	6071	0.9731	0.1317	11	NA	NA	NA	NA	NA	NA	NA	NA	NA	No	NA	HPRC,HGSVC,1KG-ONT	Yes	2.44	Yes	NA,NA	NA	NA
chr6:117076409	211634	INS	76	0.8124	0.6889	2	NA	NA	NA	NA	NA	NA	NA	NA	NA	No	ID=6-117076311-117076320-AAG,6-117076417-117076436-TA,6-117076425-117076453-TATATATATATGAC,6-117076439-117076450-TA,6-117076453-117076459-TA,6-117076463-117076472-TA,6-117076465-117076502-TATATATGAC,6-117076473-117076513-ACTATATATA,6-117076505-117076514-TA,6-117076507-117076547-TATATATGACTATATATAAC,6-117076547-117076556-TA,6-117076579-117076589-TA;MOTIFS=ACTATATATA,TA,TATATATATATGAC,TATATATGAC,AAG,TATATATGACTATATATAAC;STRUC=<VC216364>	HPRC,HGSVC,1KG-ONT	Yes	2.538	Yes	NA,NA	NA	NA
chr6:117076425	211635	INS	92	0.8268	0.6485	6	NA	NA	NA	NA	NA	NA	NA	NA	NA	No	ID=6-117076311-117076320-AAG,6-117076417-117076436-TA,6-117076425-117076453-TATATATATATGAC,6-117076439-117076450-TA,6-117076453-117076459-TA,6-117076463-117076472-TA,6-117076465-117076502-TATATATGAC,6-117076473-117076513-ACTATATATA,6-117076505-117076514-TA,6-117076507-117076547-TATATATGACTATATATAAC,6-117076547-117076556-TA,6-117076579-117076589-TA;MOTIFS=ACTATATATA,TA,TATATATATATGAC,TATATATGAC,AAG,TATATATGACTATATATAAC;STRUC=<VC216364>	HPRC,HGSVC,1KG-ONT	Yes	1.616	Yes	NA,NA	NA	NA
chr6:117076426	211636	INS	103	0.8796	0.458	5	NA	NA	NA	NA	NA	NA	NA	NA	NA	No	ID=6-117076311-117076320-AAG,6-117076417-117076436-TA,6-117076425-117076453-TATATATATATGAC,6-117076439-117076450-TA,6-117076453-117076459-TA,6-117076463-117076472-TA,6-117076465-117076502-TATATATGAC,6-117076473-117076513-ACTATATATA,6-117076505-117076514-TA,6-117076507-117076547-TATATATGACTATATATAAC,6-117076547-117076556-TA,6-117076579-117076589-TA;MOTIFS=ACTATATATA,TA,TATATATATATGAC,TATATATGAC,AAG,TATATATGACTATATATAAC;STRUC=<VC216364>	HPRC,HGSVC,1KG-ONT	Yes	1.616	Yes	NA,NA	NA	NA
chr6:117076443	211641	INS	104	0.909	0.3222	56	NA	NA	NA	NA	NA	NA	NA	NA	NA	No	ID=6-117076311-117076320-AAG,6-117076417-117076436-TA,6-117076425-117076453-TATATATATATGAC,6-117076439-117076450-TA,6-117076453-117076459-TA,6-117076463-117076472-TA,6-117076465-117076502-TATATATGAC,6-117076473-117076513-ACTATATATA,6-117076505-117076514-TA,6-117076507-117076547-TATATATGACTATATATAAC,6-117076547-117076556-TA,6-117076579-117076589-TA;MOTIFS=ACTATATATA,TA,TATATATATATGAC,TATATATGAC,AAG,TATATATGACTATATATAAC;STRUC=<VC216364>	HPRC,HGSVC,1KG-ONT	Yes	1.616	Yes	NA,NA	NA	NA
chr6:117076443	211643	INS	80	0.8674	0.4871	13	NA	NA	NA	NA	NA	NA	NA	NA	NA	No	ID=6-117076311-117076320-AAG,6-117076417-117076436-TA,6-117076425-117076453-TATATATATATGAC,6-117076439-117076450-TA,6-117076453-117076459-TA,6-117076463-117076472-TA,6-117076465-117076502-TATATATGAC,6-117076473-117076513-ACTATATATA,6-117076505-117076514-TA,6-117076507-117076547-TATATATGACTATATATAAC,6-117076547-117076556-TA,6-117076579-117076589-TA;MOTIFS=ACTATATATA,TA,TATATATATATGAC,TATATATGAC,AAG,TATATATGACTATATATAAC;STRUC=<VC216364>	HPRC,HGSVC,1KG-ONT	Yes	1.616	Yes	NA,NA	NA	NA
chr6:117076443	211642	INS	94	0.8908	0.4128	5	NA	NA	NA	NA	NA	NA	NA	NA	NA	No	ID=6-117076311-117076320-AAG,6-117076417-117076436-TA,6-117076425-117076453-TATATATATATGAC,6-117076439-117076450-TA,6-117076453-117076459-TA,6-117076463-117076472-TA,6-117076465-117076502-TATATATGAC,6-117076473-117076513-ACTATATATA,6-117076505-117076514-TA,6-117076507-117076547-TATATATGACTATATATAAC,6-117076547-117076556-TA,6-117076579-117076589-TA;MOTIFS=ACTATATATA,TA,TATATATATATGAC,TATATATGAC,AAG,TATATATGACTATATATAAC;STRUC=<VC216364>	HPRC,HGSVC,1KG-ONT	Yes	1.616	Yes	NA,NA	NA	NA
chr6:117076443	211640	INS	120	0.8201	0.6404	1	NA	NA	NA	NA	NA	NA	NA	NA	NA	No	ID=6-117076311-117076320-AAG,6-117076417-117076436-TA,6-117076425-117076453-TATATATATATGAC,6-117076439-117076450-TA,6-117076453-117076459-TA,6-117076463-117076472-TA,6-117076465-117076502-TATATATGAC,6-117076473-117076513-ACTATATATA,6-117076505-117076514-TA,6-117076507-117076547-TATATATGACTATATATAAC,6-117076547-117076556-TA,6-117076579-117076589-TA;MOTIFS=ACTATATATA,TA,TATATATATATGAC,TATATATGAC,AAG,TATATATGACTATATATAAC;STRUC=<VC216364>	HPRC,HGSVC	Yes	1.616	No	NA,NA	NA	NA
chr6:117076443	211639	INS	136	0.8291	0.625	5	NA	NA	NA	NA	NA	NA	NA	NA	NA	No	ID=6-117076311-117076320-AAG,6-117076417-117076436-TA,6-117076425-117076453-TATATATATATGAC,6-117076439-117076450-TA,6-117076453-117076459-TA,6-117076463-117076472-TA,6-117076465-117076502-TATATATGAC,6-117076473-117076513-ACTATATATA,6-117076505-117076514-TA,6-117076507-117076547-TATATATGACTATATATAAC,6-117076547-117076556-TA,6-117076579-117076589-TA;MOTIFS=ACTATATATA,TA,TATATATATATGAC,TATATATGAC,AAG,TATATATGACTATATATAAC;STRUC=<VC216364>	HPRC,HGSVC	Yes	1.616	Yes	NA,NA	NA	NA
chr6:117076443	211638	INS	50	0.8666	0.5113	15	NA	NA	NA	NA	NA	NA	NA	NA	NA	No	ID=6-117076311-117076320-AAG,6-117076417-117076436-TA,6-117076425-117076453-TATATATATATGAC,6-117076439-117076450-TA,6-117076453-117076459-TA,6-117076463-117076472-TA,6-117076465-117076502-TATATATGAC,6-117076473-117076513-ACTATATATA,6-117076505-117076514-TA,6-117076507-117076547-TATATATGACTATATATAAC,6-117076547-117076556-TA,6-117076579-117076589-TA;MOTIFS=ACTATATATA,TA,TATATATATATGAC,TATATATGAC,AAG,TATATATGACTATATATAAC;STRUC=<VC216364>	HPRC,HGSVC	Yes	1.616	Yes	NA,NA	NA	NA
chr6:117076443	211637	INS	112	0.8396	0.6286	2	NA	NA	NA	NA	NA	NA	NA	NA	NA	No	ID=6-117076311-117076320-AAG,6-117076417-117076436-TA,6-117076425-117076453-TATATATATATGAC,6-117076439-117076450-TA,6-117076453-117076459-TA,6-117076463-117076472-TA,6-117076465-117076502-TATATATGAC,6-117076473-117076513-ACTATATATA,6-117076505-117076514-TA,6-117076507-117076547-TATATATGACTATATATAAC,6-117076547-117076556-TA,6-117076579-117076589-TA;MOTIFS=ACTATATATA,TA,TATATATATATGAC,TATATATGAC,AAG,TATATATGACTATATATAAC;STRUC=<VC216364>	HPRC,HGSVC	Yes	1.616	Yes	NA,NA	NA	NA
chr6:117076451	211644	INS	128	0.8333	0.6033	2	NA	NA	NA	NA	NA	NA	NA	NA	NA	No	ID=6-117076311-117076320-AAG,6-117076417-117076436-TA,6-117076425-117076453-TATATATATATGAC,6-117076439-117076450-TA,6-117076453-117076459-TA,6-117076463-117076472-TA,6-117076465-117076502-TATATATGAC,6-117076473-117076513-ACTATATATA,6-117076505-117076514-TA,6-117076507-117076547-TATATATGACTATATATAAC,6-117076547-117076556-TA,6-117076579-117076589-TA;MOTIFS=ACTATATATA,TA,TATATATATATGAC,TATATATGAC,AAG,TATATATGACTATATATAAC;STRUC=<VC216364>	HPRC,HGSVC	Yes	1.616	Yes	NA,NA	NA	NA
chr6:117076451	211645	INS	74	0.7962	0.6896	194	NA	NA	NA	NA	NA	NA	NA	NA	NA	No	ID=6-117076311-117076320-AAG,6-117076417-117076436-TA,6-117076425-117076453-TATATATATATGAC,6-117076439-117076450-TA,6-117076453-117076459-TA,6-117076463-117076472-TA,6-117076465-117076502-TATATATGAC,6-117076473-117076513-ACTATATATA,6-117076505-117076514-TA,6-117076507-117076547-TATATATGACTATATATAAC,6-117076547-117076556-TA,6-117076579-117076589-TA;MOTIFS=ACTATATATA,TA,TATATATATATGAC,TATATATGAC,AAG,TATATATGACTATATATAAC;STRUC=<VC216364>	HPRC,HGSVC,1KG-ONT	Yes	1.616	Yes	NA,NA	NA	NA
chr6:117076453	211647	INS	56	0.7987	0.6873	6	NA	NA	NA	NA	NA	NA	NA	NA	NA	No	ID=6-117076311-117076320-AAG,6-117076417-117076436-TA,6-117076425-117076453-TATATATATATGAC,6-117076439-117076450-TA,6-117076453-117076459-TA,6-117076463-117076472-TA,6-117076465-117076502-TATATATGAC,6-117076473-117076513-ACTATATATA,6-117076505-117076514-TA,6-117076507-117076547-TATATATGACTATATATAAC,6-117076547-117076556-TA,6-117076579-117076589-TA;MOTIFS=ACTATATATA,TA,TATATATATATGAC,TATATATGAC,AAG,TATATATGACTATATATAAC;STRUC=<VC216364>	HPRC,HGSVC,1KG-ONT	Yes	1.616	Yes	NA,NA	NA	NA
chr6:117076453	211648	INS	60	0.8322	0.6084	2	NA	NA	NA	NA	NA	NA	NA	NA	NA	No	ID=6-117076311-117076320-AAG,6-117076417-117076436-TA,6-117076425-117076453-TATATATATATGAC,6-117076439-117076450-TA,6-117076453-117076459-TA,6-117076463-117076472-TA,6-117076465-117076502-TATATATGAC,6-117076473-117076513-ACTATATATA,6-117076505-117076514-TA,6-117076507-117076547-TATATATGACTATATATAAC,6-117076547-117076556-TA,6-117076579-117076589-TA;MOTIFS=ACTATATATA,TA,TATATATATATGAC,TATATATGAC,AAG,TATATATGACTATATATAAC;STRUC=<VC216364>	HPRC,HGSVC,1KG-ONT	Yes	1.616	Yes	NA,NA	NA	NA
chr6:117076454	211649	INS	99	0.9299	0.3852	2	NA	NA	NA	NA	NA	NA	NA	NA	NA	No	ID=6-117076311-117076320-AAG,6-117076417-117076436-TA,6-117076425-117076453-TATATATATATGAC,6-117076439-117076450-TA,6-117076453-117076459-TA,6-117076463-117076472-TA,6-117076465-117076502-TATATATGAC,6-117076473-117076513-ACTATATATA,6-117076505-117076514-TA,6-117076507-117076547-TATATATGACTATATATAAC,6-117076547-117076556-TA,6-117076579-117076589-TA;MOTIFS=ACTATATATA,TA,TATATATATATGAC,TATATATGAC,AAG,TATATATGACTATATATAAC;STRUC=<VC216364>	HPRC,HGSVC,1KG-ONT	Yes	1.616	Yes	NA,NA	NA	NA
chr6:117076454	211650	INS	89	0.8414	0.5922	3	NA	NA	NA	NA	NA	NA	NA	NA	NA	No	ID=6-117076311-117076320-AAG,6-117076417-117076436-TA,6-117076425-117076453-TATATATATATGAC,6-117076439-117076450-TA,6-117076453-117076459-TA,6-117076463-117076472-TA,6-117076465-117076502-TATATATGAC,6-117076473-117076513-ACTATATATA,6-117076505-117076514-TA,6-117076507-117076547-TATATATGACTATATATAAC,6-117076547-117076556-TA,6-117076579-117076589-TA;MOTIFS=ACTATATATA,TA,TATATATATATGAC,TATATATGAC,AAG,TATATATGACTATATATAAC;STRUC=<VC216364>	HPRC,HGSVC,1KG-ONT	Yes	1.616	Yes	NA,NA	NA	NA
chr6:117076507	211652	INS	60	0.926	0.5485	10	NA	NA	NA	NA	NA	NA	NA	NA	NA	No	ID=6-117076311-117076320-AAG,6-117076417-117076436-TA,6-117076425-117076453-TATATATATATGAC,6-117076439-117076450-TA,6-117076453-117076459-TA,6-117076463-117076472-TA,6-117076465-117076502-TATATATGAC,6-117076473-117076513-ACTATATATA,6-117076505-117076514-TA,6-117076507-117076547-TATATATGACTATATATAAC,6-117076547-117076556-TA,6-117076579-117076589-TA;MOTIFS=ACTATATATA,TA,TATATATATATGAC,TATATATGAC,AAG,TATATATGACTATATATAAC;STRUC=<VC216364>	HPRC,HGSVC,1KG-ONT	Yes	1.616	Yes	NA,NA	NA	NA
chr6:117076507	211653	INS	50	0.8207	0.6187	43	NA	NA	NA	NA	NA	NA	NA	NA	NA	No	ID=6-117076311-117076320-AAG,6-117076417-117076436-TA,6-117076425-117076453-TATATATATATGAC,6-117076439-117076450-TA,6-117076453-117076459-TA,6-117076463-117076472-TA,6-117076465-117076502-TATATATGAC,6-117076473-117076513-ACTATATATA,6-117076505-117076514-TA,6-117076507-117076547-TATATATGACTATATATAAC,6-117076547-117076556-TA,6-117076579-117076589-TA;MOTIFS=ACTATATATA,TA,TATATATATATGAC,TATATATGAC,AAG,TATATATGACTATATATAAC;STRUC=<VC216364>	HPRC,HGSVC	Yes	1.616	Yes	NA,NA	NA	NA
chr6:117076523	211654	INS	75	0.8344	0.6759	4	NA	NA	NA	NA	NA	NA	NA	NA	NA	No	ID=6-117076311-117076320-AAG,6-117076417-117076436-TA,6-117076425-117076453-TATATATATATGAC,6-117076439-117076450-TA,6-117076453-117076459-TA,6-117076463-117076472-TA,6-117076465-117076502-TATATATGAC,6-117076473-117076513-ACTATATATA,6-117076505-117076514-TA,6-117076507-117076547-TATATATGACTATATATAAC,6-117076547-117076556-TA,6-117076579-117076589-TA;MOTIFS=ACTATATATA,TA,TATATATATATGAC,TATATATGAC,AAG,TATATATGACTATATATAAC;STRUC=<VC216364>	HPRC,HGSVC,1KG-ONT	Yes	1.616	Yes	NA,NA	NA	NA
chr6:117115197	211655	DEL	52	0.7972	0.6944	1	NA	NA	NA	NA	NA	NA	NA	NA	NA	No	NA	NA	Yes	1.992	No	NA,NA	NA	NA
chr6:117120066	211656	INS	148	0.9234	0.5505	2	NA	NA	NA	NA	NA	NA	NA	NA	NA	No	NA	HPRC	Yes	3.92	Yes	NA,NA	NA	NA
chr6:117127375	211657	INS	56	0.8237	0.6322	1	NA	NA	NA	NA	NA	NA	NA	NA	NA	No	ID=6-117127347-117127358-TA;MOTIFS=TA;STRUC=(TA)n,ID=6-117127374-117127385-AT;MOTIFS=AT;STRUC=<TR3258297>	NA	No	1.616	No	NA,NA	NA	NA
chr6:117132119	211658	INS	56	0.8742	0.4691	8	NA	NA	NA	NA	NA	NA	NA	NA	NA	No	ID=6-117132108-117132117-AC,6-117132216-117132224-GTAT,6-117132258-117132270-GTAT,6-117132278-117132296-ATACAT,6-117132304-117132316-GTAT,6-117132324-117132336-ATAC,6-117132341-117132356-TG,6-117132355-117132369-TA;MOTIFS=ATACAT,TG,TA,AC,ATAC,GTAT;STRUC=<VC216369>	HGSVC	Yes	1.616	Yes	NA,NA	NA	NA
chr6:117132236	211659	INS	94	0.902	0.3606	50	NA	NA	NA	NA	NA	NA	NA	NA	NA	No	ID=6-117132108-117132117-AC,6-117132216-117132224-GTAT,6-117132258-117132270-GTAT,6-117132278-117132296-ATACAT,6-117132304-117132316-GTAT,6-117132324-117132336-ATAC,6-117132341-117132356-TG,6-117132355-117132369-TA;MOTIFS=ATACAT,TG,TA,AC,ATAC,GTAT;STRUC=<VC216369>	HPRC,HGSVC	No	1.616	Yes	NA,NA	NA	NA
chr6:117132236	211660	INS	50	0.8213	0.6604	200	NA	NA	NA	NA	NA	NA	NA	NA	NA	No	ID=6-117132108-117132117-AC,6-117132216-117132224-GTAT,6-117132258-117132270-GTAT,6-117132278-117132296-ATACAT,6-117132304-117132316-GTAT,6-117132324-117132336-ATAC,6-117132341-117132356-TG,6-117132355-117132369-TA;MOTIFS=ATACAT,TG,TA,AC,ATAC,GTAT;STRUC=<VC216369>	HGSVC	No	1.616	Yes	NA,NA	NA	NA
chr6:117132252	211661	INS	88	0.8478	0.5602	8	NA	NA	NA	NA	NA	NA	NA	NA	NA	No	ID=6-117132108-117132117-AC,6-117132216-117132224-GTAT,6-117132258-117132270-GTAT,6-117132278-117132296-ATACAT,6-117132304-117132316-GTAT,6-117132324-117132336-ATAC,6-117132341-117132356-TG,6-117132355-117132369-TA;MOTIFS=ATACAT,TG,TA,AC,ATAC,GTAT;STRUC=<VC216369>	HPRC,HGSVC	No	1.616	No	NA,NA	NA	NA
chr6:117141383	211662	DEL	114	0.9502	0.4047	6	NA	NA	NA	NA	NA	NA	NA	NA	NA	No	ID=6-117141466-117141483-ACATG;MOTIFS=ACATG;STRUC=<TR3258312>	HPRC	Yes	2.53	Yes	NA,NA	NA	NA
chr6:117206913	211663	INS	366	0.7985	0.6996	1	NA	NA	NA	NA	NA	NA	NA	NA	NA	No	NA	NA	No	9.023	No	NA,NA	NA	NA
chr6:117278365	211664	INS	339	0.8964	0.361	2	NA	NA	NA	NA	NA	NA	NA	NA	NA	No	NA	1KG-ONT	Yes	0.745	Yes	NA,NA	NA	NA
chr6:117300704	211665	INS	331	0.8084	0.6647	2	ROS1(3.942099999999999e-52,0.993)	ROS1(3.942099999999999e-52,0.993)	ROS1(3.942099999999999e-52,0.993)	NA	NA	NA	NA	NA	NA	No	NA	NA	Yes	2.416	No	NA,NA	NA	NA
chr6:117358132	211666	INS	74	0.8585	0.5045	11	ROS1(3.942099999999999e-52,0.993)	ROS1(3.942099999999999e-52,0.993)	ROS1(3.942099999999999e-52,0.993)	NA	NA	NA	NA	NA	NA	No	NA	NA	Yes	2.387	Yes	NA,NA	NA	NA
chr6:117361445	211667	INS	61	0.8266	0.6421	8	ROS1(3.942099999999999e-52,0.993)	ROS1(3.942099999999999e-52,0.993)	ROS1(3.942099999999999e-52,0.993)	NA	NA	NA	NA	NA	NA	No	NA	HPRC	Yes	0.692	Yes	NA,NA	NA	NA
chr6:117409544	211668	INS	339	0.922	0.3091	2	ROS1(3.942099999999999e-52,0.993)	ROS1(3.942099999999999e-52,0.993)	ROS1(3.942099999999999e-52,0.993)	NA	NA	NA	NA	NA	NA	No	NA	NA	Yes	4.026	Yes	NA,NA	NA	NA
chr6:117434721	211669	INS	325	0.9885	0.0464	42	NA	NA	NA	NA	NA	NA	NA	NA	NA	No	ID=6-117434690-117434705-TCTT;MOTIFS=TCTT;STRUC=(TCTT)n	HPRC,HGSVC,1KG-ONT	Yes	0.745	Yes	NA,NA	NA	NA
chr6:117437594	211670	INS	81	0.8675	0.4868	296	NA	NA	NA	NA	NA	NA	NA	NA	NA	No	NA	HPRC,HGSVC,1KG-ONT	Yes	0.354	Yes	NA,NA	NA	NA
chr6:117446601	211671	DEL	60	0.9459	0.2298	1	NA	NA	NA	NA	NA	NA	NA	NA	NA	No	ID=6-117446385-117446401-A,6-117446624-117446634-ACA;MOTIFS=ACA,A;STRUC=<VC216390>	NA	Yes	4.031	No	NA,NA	NA	NA
chr6:117447696	211673	INS	342	0.9545	0.3042	1	NA	NA	NA	NA	NA	NA	NA	NA	NA	No	NA	HPRC,HGSVC,1KG-ONT	No	2.416	No	NA,NA	NA	NA
chr6:117447696	211672	INS	317	0.9555	0.1932	1	NA	NA	NA	NA	NA	NA	NA	NA	NA	No	NA	HPRC,HGSVC,1KG-ONT	No	2.416	No	NA,NA	NA	NA
chr6:117459392	211674	DEL	99	0.864	0.5575	859	NA	NA	NA	NA	NA	NA	NA	NA	NA	No	ID=6-117459448-117459458-A;MOTIFS=A;STRUC=(A)n	HPRC,HGSVC,1KG-ONT	Yes	3.007	Yes	NA,NA	NA	NA
chr6:117477465	211675	INS	111	0.9968	0.0093	730	NA	NA	NA	NA	NA	NA	NA	NA	NA	No	NA	HPRC,HGSVC,1KG-ONT	Yes	2.986	Yes	NA,NA	NA	NA
chr6:117477513	211676	INS	111	0.856	0.5256	289	NA	NA	NA	NA	NA	NA	NA	NA	NA	No	NA	HPRC,HGSVC,1KG-ONT	Yes	4.992	Yes	NA,NA	NA	NA
chr6:117480589	211677	DEL	617	0.8382	0.6261	14	NA	NA	NA	NA	NA	NA	NA	NA	NA	No	ID=6-117480763-117480777-A;MOTIFS=A;STRUC=<TR3258722>	HPRC	Yes	5.621	Yes	NA,NA	NA	NA
chr6:117490711	211678	INS	128	0.8207	0.6652	48	NA	NA	NA	NA	NA	NA	NA	NA	NA	No	NA	HGSVC	Yes	5.654	Yes	NA,NA	NA	NA
chr6:117496228	211679	INS	600	0.8396	0.576	7	NA	NA	NA	NA	NA	NA	NA	NA	enhancer	No	NA	HGSVC,1KG-ONT	Yes	8.686	Yes	NA,NA	NA	NA
chr6:117496679	211680	INS	346	0.8936	0.3874	3	NA	NA	NA	NA	NA	NA	NA	NA	enhancer	No	NA	NA	Yes	14.59	Yes	NA,NA	NA	NA
chr6:117498588	211681	DEL	332	0.9711	0.1025	1	NA	NA	NA	NA	NA	NA	NA	NA	enhancer	No	NA	NA	Yes	6.088	No	NA,NA	NA	NA
chr6:117502648	211682	DEL	174	0.8566	0.5447	3	NA	NA	NA	NA	NA	NA	NA	NA	NA	No	NA	NA	Yes	5.365	Yes	NA,NA	NA	NA
chr6:117641168	211683	DEL	92	0.8947	0.4606	1	NA	NA	NA	NA	NA	NA	NA	NA	NA	No	NA	1KG-ONT	Yes	1.94	No	NA,NA	NA	NA
chr6:117662727	211684	DEL	72	0.8794	0.451	1	NA	NA	NA	NA	NA	NA	NA	NA	NA	No	NA	NA	Yes	2.056	No	NA,NA	NA	NA
chr6:117733204	211685	INS	600	0.8263	0.6688	2	NA	NA	NA	NA	NA	NA	NA	NA	NA	No	NA	NA	No	6.731	Yes	NA,NA	NA	NA
chr6:117749945	211686	DEL	63	0.9764	0.1849	18	NA	NA	NA	NA	NA	NA	NA	NA	NA	No	NA	HPRC	Yes	2.698	Yes	NA,NA	NA	NA
chr6:117756203	211687	DEL	7246	0.8587	0.5158	6	NA	NA	NA	NA	NA	NA	NA	NA	NA	No	ID=6-117756474-117756483-AG;MOTIFS=AG;STRUC=<TR3259090>,ID=6-117757107-117757116-AAT;MOTIFS=AAT;STRUC=<TR3259091>,ID=6-117757346-117757354-A;MOTIFS=A;STRUC=<TR3259092>,ID=6-117758508-117758530-T;MOTIFS=T;STRUC=<TR3259093>,ID=6-117759631-117759642-T;MOTIFS=T;STRUC=<TR3259094>,ID=6-117761309-117761323-AAAG;MOTIFS=AAAG;STRUC=<TR3259095>,ID=6-117762846-117762856-AAG;MOTIFS=AAG;STRUC=<TR3259096>,ID=6-117762853-117762862-AG;MOTIFS=AG;STRUC=<TR3259097>,ID=6-117763098-117763106-A;MOTIFS=A;STRUC=<TR3259098>,ID=6-117763201-117763210-CTC;MOTIFS=CTC;STRUC=<TR3259099>	HPRC,HGSVC,1KG-ONT	Yes	3.274	Yes	NA,NA	NA	NA
chr6:117804055	211688	DEL	102	0.8674	0.4771	2	NA	NA	NA	NA	NA	NA	NA	NA	NA	No	NA	NA	Yes	2.353	No	NA,NA	NA	NA
chr6:117805400	211689	INS	54	0.8753	0.4706	1	NA	NA	NA	NA	NA	NA	NA	NA	NA	No	NA	NA	Yes	1.616	No	NA,NA	NA	NA
chr6:117879104	211690	INS	2767	0.9506	0.2071	3	NA	NA	NA	NA	NA	NA	NA	NA	NA	No	NA	1KG-ONT	Yes	7.919	Yes	NA,NA	NA	NA
chr6:117907209	211691	INS	53	0.8633	0.5123	6	NA	NA	NA	NA	NA	NA	NA	NA	CTCF_binding_site,promoter	No	ID=6-117907177-117907222-GCC;MOTIFS=GCC;STRUC=<TR3259271>	NA	No	19.77	No	NA,NA	NA	NA
chr6:117907209	211693	INS	71	0.8346	0.6128	1	NA	NA	NA	NA	NA	NA	NA	NA	CTCF_binding_site,promoter	No	ID=6-117907177-117907222-GCC;MOTIFS=GCC;STRUC=<TR3259271>	NA	No	19.77	Yes	NA,NA	NA	NA
chr6:117923606	211696	INS	352	0.8196	0.6511	28	SLC35F1(0.99424,0.475)	NA	NA	NA	NA	NA	NA	NA	NA	No	ID=6-117923482-117923494-TA,6-117923496-117923507-AT,6-117923575-117923584-TG,6-117923630-117923661-ATATGTAC,6-117923635-117923639-TACA,6-117923670-117923694-ATATGTAC,6-117923794-117923820-ATATATACATATACACATACATATGT,6-117923902-117923911-TG;MOTIFS=TACA,TG,TA,AT,ATATATACATATACACATACATATGT,ATATGTAC;STRUC=<VC216409>	HPRC,HGSVC	No	1.616	Yes	NA,NA	NA	NA
chr6:117923608	211707	INS	100	0.7945	0.6967	78	SLC35F1(0.99424,0.475)	NA	NA	NA	NA	NA	NA	NA	NA	No	ID=6-117923482-117923494-TA,6-117923496-117923507-AT,6-117923575-117923584-TG,6-117923630-117923661-ATATGTAC,6-117923635-117923639-TACA,6-117923670-117923694-ATATGTAC,6-117923794-117923820-ATATATACATATACACATACATATGT,6-117923902-117923911-TG;MOTIFS=TACA,TG,TA,AT,ATATATACATATACACATACATATGT,ATATGTAC;STRUC=<VC216409>	HPRC,HGSVC,1KG-ONT	No	1.616	Yes	NA,NA	NA	NA
chr6:117923608	211706	INS	592	0.8703	0.488	31	SLC35F1(0.99424,0.475)	NA	NA	NA	NA	NA	NA	NA	NA	No	ID=6-117923482-117923494-TA,6-117923496-117923507-AT,6-117923575-117923584-TG,6-117923630-117923661-ATATGTAC,6-117923635-117923639-TACA,6-117923670-117923694-ATATGTAC,6-117923794-117923820-ATATATACATATACACATACATATGT,6-117923902-117923911-TG;MOTIFS=TACA,TG,TA,AT,ATATATACATATACACATACATATGT,ATATGTAC;STRUC=<VC216409>	HPRC,HGSVC,1KG-ONT	No	1.616	Yes	NA,NA	NA	NA
chr6:117923608	211704	INS	684	0.845	0.5931	42	SLC35F1(0.99424,0.475)	NA	NA	NA	NA	NA	NA	NA	NA	No	ID=6-117923482-117923494-TA,6-117923496-117923507-AT,6-117923575-117923584-TG,6-117923630-117923661-ATATGTAC,6-117923635-117923639-TACA,6-117923670-117923694-ATATGTAC,6-117923794-117923820-ATATATACATATACACATACATATGT,6-117923902-117923911-TG;MOTIFS=TACA,TG,TA,AT,ATATATACATATACACATACATATGT,ATATGTAC;STRUC=<VC216409>	HPRC,HGSVC,1KG-ONT	No	1.616	Yes	NA,NA	NA	NA
chr6:117923608	211703	INS	648	0.8595	0.5334	38	SLC35F1(0.99424,0.475)	NA	NA	NA	NA	NA	NA	NA	NA	No	ID=6-117923482-117923494-TA,6-117923496-117923507-AT,6-117923575-117923584-TG,6-117923630-117923661-ATATGTAC,6-117923635-117923639-TACA,6-117923670-117923694-ATATGTAC,6-117923794-117923820-ATATATACATATACACATACATATGT,6-117923902-117923911-TG;MOTIFS=TACA,TG,TA,AT,ATATATACATATACACATACATATGT,ATATGTAC;STRUC=<VC216409>	HPRC,HGSVC,1KG-ONT	No	1.616	Yes	NA,NA	NA	NA
chr6:117923608	211702	INS	572	0.8926	0.3976	17	SLC35F1(0.99424,0.475)	NA	NA	NA	NA	NA	NA	NA	NA	No	ID=6-117923482-117923494-TA,6-117923496-117923507-AT,6-117923575-117923584-TG,6-117923630-117923661-ATATGTAC,6-117923635-117923639-TACA,6-117923670-117923694-ATATGTAC,6-117923794-117923820-ATATATACATATACACATACATATGT,6-117923902-117923911-TG;MOTIFS=TACA,TG,TA,AT,ATATATACATATACACATACATATGT,ATATGTAC;STRUC=<VC216409>	HPRC,HGSVC,1KG-ONT	No	1.616	Yes	NA,NA	NA	NA
chr6:117923608	211699	INS	552	0.8449	0.5675	26	SLC35F1(0.99424,0.475)	NA	NA	NA	NA	NA	NA	NA	NA	No	ID=6-117923482-117923494-TA,6-117923496-117923507-AT,6-117923575-117923584-TG,6-117923630-117923661-ATATGTAC,6-117923635-117923639-TACA,6-117923670-117923694-ATATGTAC,6-117923794-117923820-ATATATACATATACACATACATATGT,6-117923902-117923911-TG;MOTIFS=TACA,TG,TA,AT,ATATATACATATACACATACATATGT,ATATGTAC;STRUC=<VC216409>	HPRC,HGSVC,1KG-ONT	No	1.616	Yes	NA,NA	NA	NA
chr6:117923608	211698	INS	598	0.7893	0.6973	36	SLC35F1(0.99424,0.475)	NA	NA	NA	NA	NA	NA	NA	NA	No	ID=6-117923482-117923494-TA,6-117923496-117923507-AT,6-117923575-117923584-TG,6-117923630-117923661-ATATGTAC,6-117923635-117923639-TACA,6-117923670-117923694-ATATGTAC,6-117923794-117923820-ATATATACATATACACATACATATGT,6-117923902-117923911-TG;MOTIFS=TACA,TG,TA,AT,ATATATACATATACACATACATATGT,ATATGTAC;STRUC=<VC216409>	HPRC,HGSVC,1KG-ONT	No	1.616	Yes	NA,NA	NA	NA
chr6:117923608	211697	INS	60	0.8297	0.65	157	SLC35F1(0.99424,0.475)	NA	NA	NA	NA	NA	NA	NA	NA	No	ID=6-117923482-117923494-TA,6-117923496-117923507-AT,6-117923575-117923584-TG,6-117923630-117923661-ATATGTAC,6-117923635-117923639-TACA,6-117923670-117923694-ATATGTAC,6-117923794-117923820-ATATATACATATACACATACATATGT,6-117923902-117923911-TG;MOTIFS=TACA,TG,TA,AT,ATATATACATATACACATACATATGT,ATATGTAC;STRUC=<VC216409>	HPRC,HGSVC	No	1.616	Yes	NA,NA	NA	NA
chr6:117923608	211701	INS	612	0.8468	0.5854	70	SLC35F1(0.99424,0.475)	NA	NA	NA	NA	NA	NA	NA	NA	No	ID=6-117923482-117923494-TA,6-117923496-117923507-AT,6-117923575-117923584-TG,6-117923630-117923661-ATATGTAC,6-117923635-117923639-TACA,6-117923670-117923694-ATATGTAC,6-117923794-117923820-ATATATACATATACACATACATATGT,6-117923902-117923911-TG;MOTIFS=TACA,TG,TA,AT,ATATATACATATACACATACATATGT,ATATGTAC;STRUC=<VC216409>	HPRC,HGSVC,1KG-ONT	No	1.616	Yes	NA,NA	NA	NA
chr6:117923609	211708	INS	433	0.8872	0.3943	4	SLC35F1(0.99424,0.475)	NA	NA	NA	NA	NA	NA	NA	NA	No	ID=6-117923482-117923494-TA,6-117923496-117923507-AT,6-117923575-117923584-TG,6-117923630-117923661-ATATGTAC,6-117923635-117923639-TACA,6-117923670-117923694-ATATGTAC,6-117923794-117923820-ATATATACATATACACATACATATGT,6-117923902-117923911-TG;MOTIFS=TACA,TG,TA,AT,ATATATACATATACACATACATATGT,ATATGTAC;STRUC=<VC216409>	HPRC,HGSVC	No	1.616	Yes	NA,NA	NA	NA
chr6:117923611	211709	INS	722	0.819	0.6467	11	SLC35F1(0.99424,0.475)	NA	NA	NA	NA	NA	NA	NA	NA	No	ID=6-117923482-117923494-TA,6-117923496-117923507-AT,6-117923575-117923584-TG,6-117923630-117923661-ATATGTAC,6-117923635-117923639-TACA,6-117923670-117923694-ATATGTAC,6-117923794-117923820-ATATATACATATACACATACATATGT,6-117923902-117923911-TG;MOTIFS=TACA,TG,TA,AT,ATATATACATATACACATACATATGT,ATATGTAC;STRUC=<VC216409>	HPRC,HGSVC,1KG-ONT	No	1.616	Yes	NA,NA	NA	NA
chr6:117923621	211711	INS	52	0.8089	0.6665	16	SLC35F1(0.99424,0.475)	NA	NA	NA	NA	NA	NA	NA	NA	No	ID=6-117923482-117923494-TA,6-117923496-117923507-AT,6-117923575-117923584-TG,6-117923630-117923661-ATATGTAC,6-117923635-117923639-TACA,6-117923670-117923694-ATATGTAC,6-117923794-117923820-ATATATACATATACACATACATATGT,6-117923902-117923911-TG;MOTIFS=TACA,TG,TA,AT,ATATATACATATACACATACATATGT,ATATGTAC;STRUC=<VC216409>	HPRC,HGSVC	No	1.616	Yes	NA,NA	NA	NA
chr6:117923621	211712	DEL	402	0.8113	0.6835	4	SLC35F1(0.99424,0.475)	NA	NA	NA	NA	NA	NA	NA	NA	No	ID=6-117923482-117923494-TA,6-117923496-117923507-AT,6-117923575-117923584-TG,6-117923630-117923661-ATATGTAC,6-117923635-117923639-TACA,6-117923670-117923694-ATATGTAC,6-117923794-117923820-ATATATACATATACACATACATATGT,6-117923902-117923911-TG;MOTIFS=TACA,TG,TA,AT,ATATATACATATACACATACATATGT,ATATGTAC;STRUC=<VC216409>	HPRC,HGSVC	Yes	2.774	No	NA,NA	NA	NA
chr6:117923621	211710	INS	99	0.8997	0.3719	11	SLC35F1(0.99424,0.475)	NA	NA	NA	NA	NA	NA	NA	NA	No	ID=6-117923482-117923494-TA,6-117923496-117923507-AT,6-117923575-117923584-TG,6-117923630-117923661-ATATGTAC,6-117923635-117923639-TACA,6-117923670-117923694-ATATGTAC,6-117923794-117923820-ATATATACATATACACATACATATGT,6-117923902-117923911-TG;MOTIFS=TACA,TG,TA,AT,ATATATACATATACACATACATATGT,ATATGTAC;STRUC=<VC216409>	HPRC,HGSVC,1KG-ONT	No	1.616	Yes	NA,NA	NA	NA
chr6:117923629	211713	INS	410	0.8226	0.637	50	SLC35F1(0.99424,0.475)	NA	NA	NA	NA	NA	NA	NA	NA	No	ID=6-117923482-117923494-TA,6-117923496-117923507-AT,6-117923575-117923584-TG,6-117923630-117923661-ATATGTAC,6-117923635-117923639-TACA,6-117923670-117923694-ATATGTAC,6-117923794-117923820-ATATATACATATACACATACATATGT,6-117923902-117923911-TG;MOTIFS=TACA,TG,TA,AT,ATATATACATATACACATACATATGT,ATATGTAC;STRUC=<VC216409>	HPRC,HGSVC	No	1.616	Yes	NA,NA	NA	NA
chr6:117923630	211714	INS	458	0.8161	0.6585	1	SLC35F1(0.99424,0.475)	NA	NA	NA	NA	NA	NA	NA	NA	No	ID=6-117923482-117923494-TA,6-117923496-117923507-AT,6-117923575-117923584-TG,6-117923630-117923661-ATATGTAC,6-117923635-117923639-TACA,6-117923670-117923694-ATATGTAC,6-117923794-117923820-ATATATACATATACACATACATATGT,6-117923902-117923911-TG;MOTIFS=TACA,TG,TA,AT,ATATATACATATACACATACATATGT,ATATGTAC;STRUC=<VC216409>	HPRC,HGSVC,1KG-ONT	No	1.616	No	NA,NA	NA	NA
chr6:117923630	211715	INS	818	0.8494	0.57	56	SLC35F1(0.99424,0.475)	NA	NA	NA	NA	NA	NA	NA	NA	No	ID=6-117923482-117923494-TA,6-117923496-117923507-AT,6-117923575-117923584-TG,6-117923630-117923661-ATATGTAC,6-117923635-117923639-TACA,6-117923670-117923694-ATATGTAC,6-117923794-117923820-ATATATACATATACACATACATATGT,6-117923902-117923911-TG;MOTIFS=TACA,TG,TA,AT,ATATATACATATACACATACATATGT,ATATGTAC;STRUC=<VC216409>	HPRC,HGSVC,1KG-ONT	No	1.616	Yes	NA,NA	NA	NA
chr6:117923630	211716	INS	538	0.8972	0.4481	22	SLC35F1(0.99424,0.475)	NA	NA	NA	NA	NA	NA	NA	NA	No	ID=6-117923482-117923494-TA,6-117923496-117923507-AT,6-117923575-117923584-TG,6-117923630-117923661-ATATGTAC,6-117923635-117923639-TACA,6-117923670-117923694-ATATGTAC,6-117923794-117923820-ATATATACATATACACATACATATGT,6-117923902-117923911-TG;MOTIFS=TACA,TG,TA,AT,ATATATACATATACACATACATATGT,ATATGTAC;STRUC=<VC216409>	HPRC,HGSVC,1KG-ONT	No	1.616	Yes	NA,NA	NA	NA
chr6:117923630	211717	INS	498	0.8166	0.6811	2	SLC35F1(0.99424,0.475)	NA	NA	NA	NA	NA	NA	NA	NA	No	ID=6-117923482-117923494-TA,6-117923496-117923507-AT,6-117923575-117923584-TG,6-117923630-117923661-ATATGTAC,6-117923635-117923639-TACA,6-117923670-117923694-ATATGTAC,6-117923794-117923820-ATATATACATATACACATACATATGT,6-117923902-117923911-TG;MOTIFS=TACA,TG,TA,AT,ATATATACATATACACATACATATGT,ATATGTAC;STRUC=<VC216409>	HPRC,HGSVC,1KG-ONT	No	1.616	No	NA,NA	NA	NA
chr6:117923632	211718	INS	58	0.8227	0.6331	39	SLC35F1(0.99424,0.475)	NA	NA	NA	NA	NA	NA	NA	NA	No	ID=6-117923482-117923494-TA,6-117923496-117923507-AT,6-117923575-117923584-TG,6-117923630-117923661-ATATGTAC,6-117923635-117923639-TACA,6-117923670-117923694-ATATGTAC,6-117923794-117923820-ATATATACATATACACATACATATGT,6-117923902-117923911-TG;MOTIFS=TACA,TG,TA,AT,ATATATACATATACACATACATATGT,ATATGTAC;STRUC=<VC216409>	HPRC,HGSVC	No	1.616	Yes	NA,NA	NA	NA
chr6:117923632	211719	INS	106	0.9123	0.317	17	SLC35F1(0.99424,0.475)	NA	NA	NA	NA	NA	NA	NA	NA	No	ID=6-117923482-117923494-TA,6-117923496-117923507-AT,6-117923575-117923584-TG,6-117923630-117923661-ATATGTAC,6-117923635-117923639-TACA,6-117923670-117923694-ATATGTAC,6-117923794-117923820-ATATATACATATACACATACATATGT,6-117923902-117923911-TG;MOTIFS=TACA,TG,TA,AT,ATATATACATATACACATACATATGT,ATATGTAC;STRUC=<VC216409>	HPRC,HGSVC,1KG-ONT	No	1.616	Yes	NA,NA	NA	NA
chr6:117923654	211720	INS	114	0.8607	0.521	4	SLC35F1(0.99424,0.475)	NA	NA	NA	NA	NA	NA	NA	NA	No	ID=6-117923482-117923494-TA,6-117923496-117923507-AT,6-117923575-117923584-TG,6-117923630-117923661-ATATGTAC,6-117923635-117923639-TACA,6-117923670-117923694-ATATGTAC,6-117923794-117923820-ATATATACATATACACATACATATGT,6-117923902-117923911-TG;MOTIFS=TACA,TG,TA,AT,ATATATACATATACACATACATATGT,ATATGTAC;STRUC=<VC216409>	HPRC,HGSVC,1KG-ONT	No	1.616	Yes	NA,NA	NA	NA
chr6:117923657	211721	INS	146	0.9176	0.3167	3	SLC35F1(0.99424,0.475)	NA	NA	NA	NA	NA	NA	NA	NA	No	ID=6-117923482-117923494-TA,6-117923496-117923507-AT,6-117923575-117923584-TG,6-117923630-117923661-ATATGTAC,6-117923635-117923639-TACA,6-117923670-117923694-ATATGTAC,6-117923794-117923820-ATATATACATATACACATACATATGT,6-117923902-117923911-TG;MOTIFS=TACA,TG,TA,AT,ATATATACATATACACATACATATGT,ATATGTAC;STRUC=<VC216409>	HPRC,HGSVC	No	1.616	Yes	NA,NA	NA	NA
chr6:117923660	211722	INS	68	0.8454	0.5788	42	SLC35F1(0.99424,0.475)	NA	NA	NA	NA	NA	NA	NA	NA	No	ID=6-117923482-117923494-TA,6-117923496-117923507-AT,6-117923575-117923584-TG,6-117923630-117923661-ATATGTAC,6-117923635-117923639-TACA,6-117923670-117923694-ATATGTAC,6-117923794-117923820-ATATATACATATACACATACATATGT,6-117923902-117923911-TG;MOTIFS=TACA,TG,TA,AT,ATATATACATATACACATACATATGT,ATATGTAC;STRUC=<VC216409>	HPRC,HGSVC,1KG-ONT	No	1.616	Yes	NA,NA	NA	NA
chr6:117923662	211723	INS	168	0.968	0.3109	2	SLC35F1(0.99424,0.475)	NA	NA	NA	NA	NA	NA	NA	NA	No	ID=6-117923482-117923494-TA,6-117923496-117923507-AT,6-117923575-117923584-TG,6-117923630-117923661-ATATGTAC,6-117923635-117923639-TACA,6-117923670-117923694-ATATGTAC,6-117923794-117923820-ATATATACATATACACATACATATGT,6-117923902-117923911-TG;MOTIFS=TACA,TG,TA,AT,ATATATACATATACACATACATATGT,ATATGTAC;STRUC=<VC216409>	HPRC,HGSVC,1KG-ONT	No	1.616	No	NA,NA	NA	NA
chr6:117923678	211728	INS	262	0.8147	0.6823	2	SLC35F1(0.99424,0.475)	NA	NA	NA	NA	NA	NA	NA	NA	No	ID=6-117923482-117923494-TA,6-117923496-117923507-AT,6-117923575-117923584-TG,6-117923630-117923661-ATATGTAC,6-117923635-117923639-TACA,6-117923670-117923694-ATATGTAC,6-117923794-117923820-ATATATACATATACACATACATATGT,6-117923902-117923911-TG;MOTIFS=TACA,TG,TA,AT,ATATATACATATACACATACATATGT,ATATGTAC;STRUC=<VC216409>	HPRC,HGSVC,1KG-ONT	No	1.616	No	NA,NA	NA	NA
chr6:117923678	211727	INS	128	0.8985	0.3851	2	SLC35F1(0.99424,0.475)	NA	NA	NA	NA	NA	NA	NA	NA	No	ID=6-117923482-117923494-TA,6-117923496-117923507-AT,6-117923575-117923584-TG,6-117923630-117923661-ATATGTAC,6-117923635-117923639-TACA,6-117923670-117923694-ATATGTAC,6-117923794-117923820-ATATATACATATACACATACATATGT,6-117923902-117923911-TG;MOTIFS=TACA,TG,TA,AT,ATATATACATATACACATACATATGT,ATATGTAC;STRUC=<VC216409>	HPRC,HGSVC,1KG-ONT	No	1.616	No	NA,NA	NA	NA
chr6:117923678	211726	INS	116	0.8099	0.6723	1	SLC35F1(0.99424,0.475)	NA	NA	NA	NA	NA	NA	NA	NA	No	ID=6-117923482-117923494-TA,6-117923496-117923507-AT,6-117923575-117923584-TG,6-117923630-117923661-ATATGTAC,6-117923635-117923639-TACA,6-117923670-117923694-ATATGTAC,6-117923794-117923820-ATATATACATATACACATACATATGT,6-117923902-117923911-TG;MOTIFS=TACA,TG,TA,AT,ATATATACATATACACATACATATGT,ATATGTAC;STRUC=<VC216409>	HPRC,HGSVC,1KG-ONT	No	1.616	No	NA,NA	NA	NA
chr6:117923678	211725	INS	134	0.8415	0.5749	3	SLC35F1(0.99424,0.475)	NA	NA	NA	NA	NA	NA	NA	NA	No	ID=6-117923482-117923494-TA,6-117923496-117923507-AT,6-117923575-117923584-TG,6-117923630-117923661-ATATGTAC,6-117923635-117923639-TACA,6-117923670-117923694-ATATGTAC,6-117923794-117923820-ATATATACATATACACATACATATGT,6-117923902-117923911-TG;MOTIFS=TACA,TG,TA,AT,ATATATACATATACACATACATATGT,ATATGTAC;STRUC=<VC216409>	HPRC,HGSVC	No	1.616	Yes	NA,NA	NA	NA
chr6:117923678	211724	INS	90	0.8545	0.5528	12	SLC35F1(0.99424,0.475)	NA	NA	NA	NA	NA	NA	NA	NA	No	ID=6-117923482-117923494-TA,6-117923496-117923507-AT,6-117923575-117923584-TG,6-117923630-117923661-ATATGTAC,6-117923635-117923639-TACA,6-117923670-117923694-ATATGTAC,6-117923794-117923820-ATATATACATATACACATACATATGT,6-117923902-117923911-TG;MOTIFS=TACA,TG,TA,AT,ATATATACATATACACATACATATGT,ATATGTAC;STRUC=<VC216409>	HPRC,HGSVC,1KG-ONT	No	1.616	Yes	NA,NA	NA	NA
chr6:117923680	211729	INS	198	0.8615	0.5485	4	SLC35F1(0.99424,0.475)	NA	NA	NA	NA	NA	NA	NA	NA	No	ID=6-117923482-117923494-TA,6-117923496-117923507-AT,6-117923575-117923584-TG,6-117923630-117923661-ATATGTAC,6-117923635-117923639-TACA,6-117923670-117923694-ATATGTAC,6-117923794-117923820-ATATATACATATACACATACATATGT,6-117923902-117923911-TG;MOTIFS=TACA,TG,TA,AT,ATATATACATATACACATACATATGT,ATATGTAC;STRUC=<VC216409>	HPRC,HGSVC,1KG-ONT	No	1.616	Yes	NA,NA	NA	NA
chr6:117923680	211730	INS	178	0.8768	0.4477	14	SLC35F1(0.99424,0.475)	NA	NA	NA	NA	NA	NA	NA	NA	No	ID=6-117923482-117923494-TA,6-117923496-117923507-AT,6-117923575-117923584-TG,6-117923630-117923661-ATATGTAC,6-117923635-117923639-TACA,6-117923670-117923694-ATATGTAC,6-117923794-117923820-ATATATACATATACACATACATATGT,6-117923902-117923911-TG;MOTIFS=TACA,TG,TA,AT,ATATATACATATACACATACATATGT,ATATGTAC;STRUC=<VC216409>	HPRC,HGSVC,1KG-ONT	No	1.616	Yes	NA,NA	NA	NA
chr6:117923680	211731	INS	212	0.8731	0.472	1	SLC35F1(0.99424,0.475)	NA	NA	NA	NA	NA	NA	NA	NA	No	ID=6-117923482-117923494-TA,6-117923496-117923507-AT,6-117923575-117923584-TG,6-117923630-117923661-ATATGTAC,6-117923635-117923639-TACA,6-117923670-117923694-ATATGTAC,6-117923794-117923820-ATATATACATATACACATACATATGT,6-117923902-117923911-TG;MOTIFS=TACA,TG,TA,AT,ATATATACATATACACATACATATGT,ATATGTAC;STRUC=<VC216409>	HPRC,HGSVC,1KG-ONT	No	1.616	Yes	NA,NA	NA	NA
chr6:117923680	211732	INS	74	0.9102	0.3273	94	SLC35F1(0.99424,0.475)	NA	NA	NA	NA	NA	NA	NA	NA	No	ID=6-117923482-117923494-TA,6-117923496-117923507-AT,6-117923575-117923584-TG,6-117923630-117923661-ATATGTAC,6-117923635-117923639-TACA,6-117923670-117923694-ATATGTAC,6-117923794-117923820-ATATATACATATACACATACATATGT,6-117923902-117923911-TG;MOTIFS=TACA,TG,TA,AT,ATATATACATATACACATACATATGT,ATATGTAC;STRUC=<VC216409>	HPRC,HGSVC,1KG-ONT	No	1.616	Yes	NA,NA	NA	NA
chr6:117923680	211733	INS	136	0.8611	0.5347	2	SLC35F1(0.99424,0.475)	NA	NA	NA	NA	NA	NA	NA	NA	No	ID=6-117923482-117923494-TA,6-117923496-117923507-AT,6-117923575-117923584-TG,6-117923630-117923661-ATATGTAC,6-117923635-117923639-TACA,6-117923670-117923694-ATATGTAC,6-117923794-117923820-ATATATACATATACACATACATATGT,6-117923902-117923911-TG;MOTIFS=TACA,TG,TA,AT,ATATATACATATACACATACATATGT,ATATGTAC;STRUC=<VC216409>	HPRC,HGSVC	No	1.616	No	NA,NA	NA	NA
chr6:117923694	211741	INS	114	0.8228	0.6639	21	SLC35F1(0.99424,0.475)	NA	NA	NA	NA	NA	NA	NA	NA	No	ID=6-117923482-117923494-TA,6-117923496-117923507-AT,6-117923575-117923584-TG,6-117923630-117923661-ATATGTAC,6-117923635-117923639-TACA,6-117923670-117923694-ATATGTAC,6-117923794-117923820-ATATATACATATACACATACATATGT,6-117923902-117923911-TG;MOTIFS=TACA,TG,TA,AT,ATATATACATATACACATACATATGT,ATATGTAC;STRUC=<VC216409>	HPRC,HGSVC,1KG-ONT	No	1.616	Yes	NA,NA	NA	NA
chr6:117923694	211740	INS	318	0.854	0.5774	5	SLC35F1(0.99424,0.475)	NA	NA	NA	NA	NA	NA	NA	NA	No	ID=6-117923482-117923494-TA,6-117923496-117923507-AT,6-117923575-117923584-TG,6-117923630-117923661-ATATGTAC,6-117923635-117923639-TACA,6-117923670-117923694-ATATGTAC,6-117923794-117923820-ATATATACATATACACATACATATGT,6-117923902-117923911-TG;MOTIFS=TACA,TG,TA,AT,ATATATACATATACACATACATATGT,ATATGTAC;STRUC=<VC216409>	HPRC,HGSVC,1KG-ONT	No	1.616	No	NA,NA	NA	NA
chr6:117923694	211739	INS	214	0.8385	0.5898	7	SLC35F1(0.99424,0.475)	NA	NA	NA	NA	NA	NA	NA	NA	No	ID=6-117923482-117923494-TA,6-117923496-117923507-AT,6-117923575-117923584-TG,6-117923630-117923661-ATATGTAC,6-117923635-117923639-TACA,6-117923670-117923694-ATATGTAC,6-117923794-117923820-ATATATACATATACACATACATATGT,6-117923902-117923911-TG;MOTIFS=TACA,TG,TA,AT,ATATATACATATACACATACATATGT,ATATGTAC;STRUC=<VC216409>	HPRC,HGSVC,1KG-ONT	No	1.616	No	NA,NA	NA	NA
chr6:117923694	211738	INS	346	0.8718	0.4901	1	SLC35F1(0.99424,0.475)	NA	NA	NA	NA	NA	NA	NA	NA	No	ID=6-117923482-117923494-TA,6-117923496-117923507-AT,6-117923575-117923584-TG,6-117923630-117923661-ATATGTAC,6-117923635-117923639-TACA,6-117923670-117923694-ATATGTAC,6-117923794-117923820-ATATATACATATACACATACATATGT,6-117923902-117923911-TG;MOTIFS=TACA,TG,TA,AT,ATATATACATATACACATACATATGT,ATATGTAC;STRUC=<VC216409>	HPRC,HGSVC	No	1.616	No	NA,NA	NA	NA
chr6:117923694	211736	INS	262	0.8628	0.5196	13	SLC35F1(0.99424,0.475)	NA	NA	NA	NA	NA	NA	NA	NA	No	ID=6-117923482-117923494-TA,6-117923496-117923507-AT,6-117923575-117923584-TG,6-117923630-117923661-ATATGTAC,6-117923635-117923639-TACA,6-117923670-117923694-ATATGTAC,6-117923794-117923820-ATATATACATATACACATACATATGT,6-117923902-117923911-TG;MOTIFS=TACA,TG,TA,AT,ATATATACATATACACATACATATGT,ATATGTAC;STRUC=<VC216409>	HPRC,HGSVC,1KG-ONT	No	1.616	No	NA,NA	NA	NA
chr6:117923694	211735	INS	234	0.9105	0.3227	12	SLC35F1(0.99424,0.475)	NA	NA	NA	NA	NA	NA	NA	NA	No	ID=6-117923482-117923494-TA,6-117923496-117923507-AT,6-117923575-117923584-TG,6-117923630-117923661-ATATGTAC,6-117923635-117923639-TACA,6-117923670-117923694-ATATGTAC,6-117923794-117923820-ATATATACATATACACATACATATGT,6-117923902-117923911-TG;MOTIFS=TACA,TG,TA,AT,ATATATACATATACACATACATATGT,ATATGTAC;STRUC=<VC216409>	HPRC,HGSVC,1KG-ONT	No	1.616	Yes	NA,NA	NA	NA
chr6:117923694	211737	INS	290	0.9539	0.1875	8	SLC35F1(0.99424,0.475)	NA	NA	NA	NA	NA	NA	NA	NA	No	ID=6-117923482-117923494-TA,6-117923496-117923507-AT,6-117923575-117923584-TG,6-117923630-117923661-ATATGTAC,6-117923635-117923639-TACA,6-117923670-117923694-ATATGTAC,6-117923794-117923820-ATATATACATATACACATACATATGT,6-117923902-117923911-TG;MOTIFS=TACA,TG,TA,AT,ATATATACATATACACATACATATGT,ATATGTAC;STRUC=<VC216409>	HPRC,HGSVC,1KG-ONT	No	1.616	No	NA,NA	NA	NA
chr6:117923697	211744	INS	436	0.9355	0.2425	11	SLC35F1(0.99424,0.475)	NA	NA	NA	NA	NA	NA	NA	NA	No	ID=6-117923482-117923494-TA,6-117923496-117923507-AT,6-117923575-117923584-TG,6-117923630-117923661-ATATGTAC,6-117923635-117923639-TACA,6-117923670-117923694-ATATGTAC,6-117923794-117923820-ATATATACATATACACATACATATGT,6-117923902-117923911-TG;MOTIFS=TACA,TG,TA,AT,ATATATACATATACACATACATATGT,ATATGTAC;STRUC=<VC216409>	HPRC,HGSVC	No	1.616	Yes	NA,NA	NA	NA
chr6:117923697	211745	INS	396	0.8296	0.6471	35	SLC35F1(0.99424,0.475)	NA	NA	NA	NA	NA	NA	NA	NA	No	ID=6-117923482-117923494-TA,6-117923496-117923507-AT,6-117923575-117923584-TG,6-117923630-117923661-ATATGTAC,6-117923635-117923639-TACA,6-117923670-117923694-ATATGTAC,6-117923794-117923820-ATATATACATATACACATACATATGT,6-117923902-117923911-TG;MOTIFS=TACA,TG,TA,AT,ATATATACATATACACATACATATGT,ATATGTAC;STRUC=<VC216409>	HPRC,HGSVC	No	1.616	Yes	NA,NA	NA	NA
chr6:117923700	211747	INS	58	0.857	0.5428	2	SLC35F1(0.99424,0.475)	NA	NA	NA	NA	NA	NA	NA	NA	No	ID=6-117923482-117923494-TA,6-117923496-117923507-AT,6-117923575-117923584-TG,6-117923630-117923661-ATATGTAC,6-117923635-117923639-TACA,6-117923670-117923694-ATATGTAC,6-117923794-117923820-ATATATACATATACACATACATATGT,6-117923902-117923911-TG;MOTIFS=TACA,TG,TA,AT,ATATATACATATACACATACATATGT,ATATGTAC;STRUC=<VC216409>	HPRC,HGSVC	No	1.616	No	NA,NA	NA	NA
chr6:117923718	211748	INS	78	0.8256	0.6785	7	SLC35F1(0.99424,0.475)	NA	NA	NA	NA	NA	NA	NA	NA	No	ID=6-117923482-117923494-TA,6-117923496-117923507-AT,6-117923575-117923584-TG,6-117923630-117923661-ATATGTAC,6-117923635-117923639-TACA,6-117923670-117923694-ATATGTAC,6-117923794-117923820-ATATATACATATACACATACATATGT,6-117923902-117923911-TG;MOTIFS=TACA,TG,TA,AT,ATATATACATATACACATACATATGT,ATATGTAC;STRUC=<VC216409>	HPRC,HGSVC,1KG-ONT	No	1.616	No	NA,NA	NA	NA
chr6:117923718	211749	INS	106	0.8965	0.3878	9	SLC35F1(0.99424,0.475)	NA	NA	NA	NA	NA	NA	NA	NA	No	ID=6-117923482-117923494-TA,6-117923496-117923507-AT,6-117923575-117923584-TG,6-117923630-117923661-ATATGTAC,6-117923635-117923639-TACA,6-117923670-117923694-ATATGTAC,6-117923794-117923820-ATATATACATATACACATACATATGT,6-117923902-117923911-TG;MOTIFS=TACA,TG,TA,AT,ATATATACATATACACATACATATGT,ATATGTAC;STRUC=<VC216409>	HPRC,HGSVC,1KG-ONT	No	1.616	Yes	NA,NA	NA	NA
chr6:117923718	211750	INS	269	0.9435	0.2025	4	SLC35F1(0.99424,0.475)	NA	NA	NA	NA	NA	NA	NA	NA	No	ID=6-117923482-117923494-TA,6-117923496-117923507-AT,6-117923575-117923584-TG,6-117923630-117923661-ATATGTAC,6-117923635-117923639-TACA,6-117923670-117923694-ATATGTAC,6-117923794-117923820-ATATATACATATACACATACATATGT,6-117923902-117923911-TG;MOTIFS=TACA,TG,TA,AT,ATATATACATATACACATACATATGT,ATATGTAC;STRUC=<VC216409>	HPRC,HGSVC,1KG-ONT	No	1.616	Yes	NA,NA	NA	NA
chr6:117923718	211751	INS	241	0.8209	0.6308	2	SLC35F1(0.99424,0.475)	NA	NA	NA	NA	NA	NA	NA	NA	No	ID=6-117923482-117923494-TA,6-117923496-117923507-AT,6-117923575-117923584-TG,6-117923630-117923661-ATATGTAC,6-117923635-117923639-TACA,6-117923670-117923694-ATATGTAC,6-117923794-117923820-ATATATACATATACACATACATATGT,6-117923902-117923911-TG;MOTIFS=TACA,TG,TA,AT,ATATATACATATACACATACATATGT,ATATGTAC;STRUC=<VC216409>	HPRC,HGSVC,1KG-ONT	No	1.616	No	NA,NA	NA	NA
chr6:117923720	211752	INS	136	0.9184	0.3125	14	SLC35F1(0.99424,0.475)	NA	NA	NA	NA	NA	NA	NA	NA	No	ID=6-117923482-117923494-TA,6-117923496-117923507-AT,6-117923575-117923584-TG,6-117923630-117923661-ATATGTAC,6-117923635-117923639-TACA,6-117923670-117923694-ATATGTAC,6-117923794-117923820-ATATATACATATACACATACATATGT,6-117923902-117923911-TG;MOTIFS=TACA,TG,TA,AT,ATATATACATATACACATACATATGT,ATATGTAC;STRUC=<VC216409>	HPRC,HGSVC	No	1.616	Yes	NA,NA	NA	NA
chr6:117923721	211753	INS	308	0.8763	0.4445	5	SLC35F1(0.99424,0.475)	NA	NA	NA	NA	NA	NA	NA	NA	No	ID=6-117923482-117923494-TA,6-117923496-117923507-AT,6-117923575-117923584-TG,6-117923630-117923661-ATATGTAC,6-117923635-117923639-TACA,6-117923670-117923694-ATATGTAC,6-117923794-117923820-ATATATACATATACACATACATATGT,6-117923902-117923911-TG;MOTIFS=TACA,TG,TA,AT,ATATATACATATACACATACATATGT,ATATGTAC;STRUC=<VC216409>	HPRC,HGSVC,1KG-ONT	No	1.616	Yes	NA,NA	NA	NA
chr6:117923724	211754	INS	224	0.8296	0.6447	1	SLC35F1(0.99424,0.475)	NA	NA	NA	NA	NA	NA	NA	NA	No	ID=6-117923482-117923494-TA,6-117923496-117923507-AT,6-117923575-117923584-TG,6-117923630-117923661-ATATGTAC,6-117923635-117923639-TACA,6-117923670-117923694-ATATGTAC,6-117923794-117923820-ATATATACATATACACATACATATGT,6-117923902-117923911-TG;MOTIFS=TACA,TG,TA,AT,ATATATACATATACACATACATATGT,ATATGTAC;STRUC=<VC216409>	HPRC,HGSVC,1KG-ONT	No	1.616	No	NA,NA	NA	NA
chr6:117923729	211759	INS	122	0.82	0.6646	56	SLC35F1(0.99424,0.475)	NA	NA	NA	NA	NA	NA	NA	NA	No	ID=6-117923482-117923494-TA,6-117923496-117923507-AT,6-117923575-117923584-TG,6-117923630-117923661-ATATGTAC,6-117923635-117923639-TACA,6-117923670-117923694-ATATGTAC,6-117923794-117923820-ATATATACATATACACATACATATGT,6-117923902-117923911-TG;MOTIFS=TACA,TG,TA,AT,ATATATACATATACACATACATATGT,ATATGTAC;STRUC=<VC216409>	HPRC,HGSVC,1KG-ONT	No	1.616	Yes	NA,NA	NA	NA
chr6:117923729	211760	INS	162	0.866	0.4736	3	SLC35F1(0.99424,0.475)	NA	NA	NA	NA	NA	NA	NA	NA	No	ID=6-117923482-117923494-TA,6-117923496-117923507-AT,6-117923575-117923584-TG,6-117923630-117923661-ATATGTAC,6-117923635-117923639-TACA,6-117923670-117923694-ATATGTAC,6-117923794-117923820-ATATATACATATACACATACATATGT,6-117923902-117923911-TG;MOTIFS=TACA,TG,TA,AT,ATATATACATATACACATACATATGT,ATATGTAC;STRUC=<VC216409>	HPRC,HGSVC	No	1.616	No	NA,NA	NA	NA
chr6:117923729	211758	INS	82	0.8518	0.5521	60	SLC35F1(0.99424,0.475)	NA	NA	NA	NA	NA	NA	NA	NA	No	ID=6-117923482-117923494-TA,6-117923496-117923507-AT,6-117923575-117923584-TG,6-117923630-117923661-ATATGTAC,6-117923635-117923639-TACA,6-117923670-117923694-ATATGTAC,6-117923794-117923820-ATATATACATATACACATACATATGT,6-117923902-117923911-TG;MOTIFS=TACA,TG,TA,AT,ATATATACATATACACATACATATGT,ATATGTAC;STRUC=<VC216409>	HPRC,HGSVC,1KG-ONT	No	1.616	Yes	NA,NA	NA	NA
chr6:117923729	211757	INS	74	0.8048	0.6705	14	SLC35F1(0.99424,0.475)	NA	NA	NA	NA	NA	NA	NA	NA	No	ID=6-117923482-117923494-TA,6-117923496-117923507-AT,6-117923575-117923584-TG,6-117923630-117923661-ATATGTAC,6-117923635-117923639-TACA,6-117923670-117923694-ATATGTAC,6-117923794-117923820-ATATATACATATACACATACATATGT,6-117923902-117923911-TG;MOTIFS=TACA,TG,TA,AT,ATATATACATATACACATACATATGT,ATATGTAC;STRUC=<VC216409>	HPRC,HGSVC,1KG-ONT	No	1.616	Yes	NA,NA	NA	NA
chr6:117923729	211756	INS	152	0.8978	0.3557	5	SLC35F1(0.99424,0.475)	NA	NA	NA	NA	NA	NA	NA	NA	No	ID=6-117923482-117923494-TA,6-117923496-117923507-AT,6-117923575-117923584-TG,6-117923630-117923661-ATATGTAC,6-117923635-117923639-TACA,6-117923670-117923694-ATATGTAC,6-117923794-117923820-ATATATACATATACACATACATATGT,6-117923902-117923911-TG;MOTIFS=TACA,TG,TA,AT,ATATATACATATACACATACATATGT,ATATGTAC;STRUC=<VC216409>	HPRC,HGSVC	No	1.616	No	NA,NA	NA	NA
chr6:117923758	211761	INS	198	0.866	0.4768	7	SLC35F1(0.99424,0.475)	NA	NA	NA	NA	NA	NA	NA	NA	No	ID=6-117923482-117923494-TA,6-117923496-117923507-AT,6-117923575-117923584-TG,6-117923630-117923661-ATATGTAC,6-117923635-117923639-TACA,6-117923670-117923694-ATATGTAC,6-117923794-117923820-ATATATACATATACACATACATATGT,6-117923902-117923911-TG;MOTIFS=TACA,TG,TA,AT,ATATATACATATACACATACATATGT,ATATGTAC;STRUC=<VC216409>	HPRC,HGSVC,1KG-ONT	No	1.616	Yes	NA,NA	NA	NA
chr6:117923763	211763	INS	88	0.8062	0.6877	40	SLC35F1(0.99424,0.475)	NA	NA	NA	NA	NA	NA	NA	NA	No	ID=6-117923482-117923494-TA,6-117923496-117923507-AT,6-117923575-117923584-TG,6-117923630-117923661-ATATGTAC,6-117923635-117923639-TACA,6-117923670-117923694-ATATGTAC,6-117923794-117923820-ATATATACATATACACATACATATGT,6-117923902-117923911-TG;MOTIFS=TACA,TG,TA,AT,ATATATACATATACACATACATATGT,ATATGTAC;STRUC=<VC216409>	HPRC,HGSVC,1KG-ONT	No	1.616	Yes	NA,NA	NA	NA
chr6:117923784	211764	INS	208	0.8379	0.6082	1	SLC35F1(0.99424,0.475)	NA	NA	NA	NA	NA	NA	NA	NA	No	ID=6-117923482-117923494-TA,6-117923496-117923507-AT,6-117923575-117923584-TG,6-117923630-117923661-ATATGTAC,6-117923635-117923639-TACA,6-117923670-117923694-ATATGTAC,6-117923794-117923820-ATATATACATATACACATACATATGT,6-117923902-117923911-TG;MOTIFS=TACA,TG,TA,AT,ATATATACATATACACATACATATGT,ATATGTAC;STRUC=<VC216409>	HPRC,HGSVC,1KG-ONT	No	1.616	No	NA,NA	NA	NA
chr6:117923794	211776	INS	716	0.8488	0.5272	68	SLC35F1(0.99424,0.475)	NA	NA	NA	NA	NA	NA	NA	NA	No	ID=6-117923482-117923494-TA,6-117923496-117923507-AT,6-117923575-117923584-TG,6-117923630-117923661-ATATGTAC,6-117923635-117923639-TACA,6-117923670-117923694-ATATGTAC,6-117923794-117923820-ATATATACATATACACATACATATGT,6-117923902-117923911-TG;MOTIFS=TACA,TG,TA,AT,ATATATACATATACACATACATATGT,ATATGTAC;STRUC=<VC216409>	HPRC,HGSVC,1KG-ONT	No	1.616	Yes	NA,NA	NA	NA
chr6:117923794	211775	INS	792	0.8241	0.6851	63	SLC35F1(0.99424,0.475)	NA	NA	NA	NA	NA	NA	NA	NA	No	ID=6-117923482-117923494-TA,6-117923496-117923507-AT,6-117923575-117923584-TG,6-117923630-117923661-ATATGTAC,6-117923635-117923639-TACA,6-117923670-117923694-ATATGTAC,6-117923794-117923820-ATATATACATATACACATACATATGT,6-117923902-117923911-TG;MOTIFS=TACA,TG,TA,AT,ATATATACATATACACATACATATGT,ATATGTAC;STRUC=<VC216409>	HPRC,HGSVC,1KG-ONT	No	1.616	Yes	NA,NA	NA	NA
chr6:117923794	211774	INS	370	0.8847	0.4137	45	SLC35F1(0.99424,0.475)	NA	NA	NA	NA	NA	NA	NA	NA	No	ID=6-117923482-117923494-TA,6-117923496-117923507-AT,6-117923575-117923584-TG,6-117923630-117923661-ATATGTAC,6-117923635-117923639-TACA,6-117923670-117923694-ATATGTAC,6-117923794-117923820-ATATATACATATACACATACATATGT,6-117923902-117923911-TG;MOTIFS=TACA,TG,TA,AT,ATATATACATATACACATACATATGT,ATATGTAC;STRUC=<VC216409>	HPRC,HGSVC	No	1.616	Yes	NA,NA	NA	NA
chr6:117923794	211773	INS	458	0.9628	0.1556	8	SLC35F1(0.99424,0.475)	NA	NA	NA	NA	NA	NA	NA	NA	No	ID=6-117923482-117923494-TA,6-117923496-117923507-AT,6-117923575-117923584-TG,6-117923630-117923661-ATATGTAC,6-117923635-117923639-TACA,6-117923670-117923694-ATATGTAC,6-117923794-117923820-ATATATACATATACACATACATATGT,6-117923902-117923911-TG;MOTIFS=TACA,TG,TA,AT,ATATATACATATACACATACATATGT,ATATGTAC;STRUC=<VC216409>	HPRC,HGSVC,1KG-ONT	No	1.616	No	NA,NA	NA	NA
chr6:117923794	211772	INS	552	0.8529	0.5316	42	SLC35F1(0.99424,0.475)	NA	NA	NA	NA	NA	NA	NA	NA	No	ID=6-117923482-117923494-TA,6-117923496-117923507-AT,6-117923575-117923584-TG,6-117923630-117923661-ATATGTAC,6-117923635-117923639-TACA,6-117923670-117923694-ATATGTAC,6-117923794-117923820-ATATATACATATACACATACATATGT,6-117923902-117923911-TG;MOTIFS=TACA,TG,TA,AT,ATATATACATATACACATACATATGT,ATATGTAC;STRUC=<VC216409>	HPRC,HGSVC,1KG-ONT	No	1.616	Yes	NA,NA	NA	NA
chr6:117923794	211771	INS	504	0.8118	0.6723	106	SLC35F1(0.99424,0.475)	NA	NA	NA	NA	NA	NA	NA	NA	No	ID=6-117923482-117923494-TA,6-117923496-117923507-AT,6-117923575-117923584-TG,6-117923630-117923661-ATATGTAC,6-117923635-117923639-TACA,6-117923670-117923694-ATATGTAC,6-117923794-117923820-ATATATACATATACACATACATATGT,6-117923902-117923911-TG;MOTIFS=TACA,TG,TA,AT,ATATATACATATACACATACATATGT,ATATGTAC;STRUC=<VC216409>	HPRC,HGSVC,1KG-ONT	No	1.616	Yes	NA,NA	NA	NA
chr6:117923794	211770	INS	473	0.8267	0.6139	18	SLC35F1(0.99424,0.475)	NA	NA	NA	NA	NA	NA	NA	NA	No	ID=6-117923482-117923494-TA,6-117923496-117923507-AT,6-117923575-117923584-TG,6-117923630-117923661-ATATGTAC,6-117923635-117923639-TACA,6-117923670-117923694-ATATGTAC,6-117923794-117923820-ATATATACATATACACATACATATGT,6-117923902-117923911-TG;MOTIFS=TACA,TG,TA,AT,ATATATACATATACACATACATATGT,ATATGTAC;STRUC=<VC216409>	HPRC,HGSVC,1KG-ONT	No	1.616	Yes	NA,NA	NA	NA
chr6:117923794	211769	INS	352	0.8995	0.4496	3	SLC35F1(0.99424,0.475)	NA	NA	NA	NA	NA	NA	NA	NA	No	ID=6-117923482-117923494-TA,6-117923496-117923507-AT,6-117923575-117923584-TG,6-117923630-117923661-ATATGTAC,6-117923635-117923639-TACA,6-117923670-117923694-ATATGTAC,6-117923794-117923820-ATATATACATATACACATACATATGT,6-117923902-117923911-TG;MOTIFS=TACA,TG,TA,AT,ATATATACATATACACATACATATGT,ATATGTAC;STRUC=<VC216409>	HPRC,HGSVC	No	1.616	No	NA,NA	NA	NA
chr6:117923794	211768	INS	256	0.8413	0.5904	8	SLC35F1(0.99424,0.475)	NA	NA	NA	NA	NA	NA	NA	NA	No	ID=6-117923482-117923494-TA,6-117923496-117923507-AT,6-117923575-117923584-TG,6-117923630-117923661-ATATGTAC,6-117923635-117923639-TACA,6-117923670-117923694-ATATGTAC,6-117923794-117923820-ATATATACATATACACATACATATGT,6-117923902-117923911-TG;MOTIFS=TACA,TG,TA,AT,ATATATACATATACACATACATATGT,ATATGTAC;STRUC=<VC216409>	HPRC,HGSVC,1KG-ONT	No	1.616	Yes	NA,NA	NA	NA
chr6:117923794	211767	INS	312	0.8915	0.3878	13	SLC35F1(0.99424,0.475)	NA	NA	NA	NA	NA	NA	NA	NA	No	ID=6-117923482-117923494-TA,6-117923496-117923507-AT,6-117923575-117923584-TG,6-117923630-117923661-ATATGTAC,6-117923635-117923639-TACA,6-117923670-117923694-ATATGTAC,6-117923794-117923820-ATATATACATATACACATACATATGT,6-117923902-117923911-TG;MOTIFS=TACA,TG,TA,AT,ATATATACATATACACATACATATGT,ATATGTAC;STRUC=<VC216409>	HPRC,HGSVC,1KG-ONT	No	1.616	Yes	NA,NA	NA	NA
chr6:117923794	211766	INS	402	0.8539	0.5412	2	SLC35F1(0.99424,0.475)	NA	NA	NA	NA	NA	NA	NA	NA	No	ID=6-117923482-117923494-TA,6-117923496-117923507-AT,6-117923575-117923584-TG,6-117923630-117923661-ATATGTAC,6-117923635-117923639-TACA,6-117923670-117923694-ATATGTAC,6-117923794-117923820-ATATATACATATACACATACATATGT,6-117923902-117923911-TG;MOTIFS=TACA,TG,TA,AT,ATATATACATATACACATACATATGT,ATATGTAC;STRUC=<VC216409>	HPRC,HGSVC	No	1.616	No	NA,NA	NA	NA
chr6:117923794	211765	INS	106	0.8239	0.6395	16	SLC35F1(0.99424,0.475)	NA	NA	NA	NA	NA	NA	NA	NA	No	ID=6-117923482-117923494-TA,6-117923496-117923507-AT,6-117923575-117923584-TG,6-117923630-117923661-ATATGTAC,6-117923635-117923639-TACA,6-117923670-117923694-ATATGTAC,6-117923794-117923820-ATATATACATATACACATACATATGT,6-117923902-117923911-TG;MOTIFS=TACA,TG,TA,AT,ATATATACATATACACATACATATGT,ATATGTAC;STRUC=<VC216409>	HPRC,HGSVC,1KG-ONT	No	1.616	Yes	NA,NA	NA	NA
chr6:117924023	211778	DEL	60	0.8589	0.5612	60	SLC35F1(0.99424,0.475)	NA	NA	NA	NA	NA	NA	NA	NA	No	ID=6-117924023-117924147-TATACACACATAGGTACACATGCATATGTA,6-117924143-117924419-TATATACACACATAGGTACACATGCATATG,6-117924462-117924482-TACATATATACATATGTATA,6-117924466-117924506-TATATACATATGTATATACG,6-117924485-117924489-GTAT,6-117924513-117924523-AT,6-117924558-117924567-TA,6-117924633-117924643-GAG;MOTIFS=TACATATATACATATGTATA,TA,TATACACACATAGGTACACATGCATATGTA,AT,TATATACACACATAGGTACACATGCATATG,GAG,TATATACATATGTATATACG,GTAT;STRUC=<VC216410>	HPRC,HGSVC,1KG-ONT	No	3.011	Yes	NA,NA	NA	NA
chr6:117924051	211779	INS	64	0.8144	0.6713	18	SLC35F1(0.99424,0.475)	NA	NA	NA	NA	NA	NA	NA	NA	No	ID=6-117924023-117924147-TATACACACATAGGTACACATGCATATGTA,6-117924143-117924419-TATATACACACATAGGTACACATGCATATG,6-117924462-117924482-TACATATATACATATGTATA,6-117924466-117924506-TATATACATATGTATATACG,6-117924485-117924489-GTAT,6-117924513-117924523-AT,6-117924558-117924567-TA,6-117924633-117924643-GAG;MOTIFS=TACATATATACATATGTATA,TA,TATACACACATAGGTACACATGCATATGTA,AT,TATATACACACATAGGTACACATGCATATG,GAG,TATATACATATGTATATACG,GTAT;STRUC=<VC216410>	HPRC,HGSVC,1KG-ONT	No	2.538	Yes	NA,NA	NA	NA
chr6:117924113	211780	DEL	150	0.8346	0.6545	1	SLC35F1(0.99424,0.475)	NA	NA	NA	NA	NA	NA	NA	NA	No	ID=6-117924023-117924147-TATACACACATAGGTACACATGCATATGTA,6-117924143-117924419-TATATACACACATAGGTACACATGCATATG,6-117924462-117924482-TACATATATACATATGTATA,6-117924466-117924506-TATATACATATGTATATACG,6-117924485-117924489-GTAT,6-117924513-117924523-AT,6-117924558-117924567-TA,6-117924633-117924643-GAG;MOTIFS=TACATATATACATATGTATA,TA,TATACACACATAGGTACACATGCATATGTA,AT,TATATACACACATAGGTACACATGCATATG,GAG,TATATACATATGTATATACG,GTAT;STRUC=<VC216410>	HGSVC	No	2.915	No	NA,NA	NA	NA
chr6:117924143	211787	INS	300	0.7988	0.7	1	SLC35F1(0.99424,0.475)	NA	NA	NA	NA	NA	NA	NA	NA	No	ID=6-117924023-117924147-TATACACACATAGGTACACATGCATATGTA,6-117924143-117924419-TATATACACACATAGGTACACATGCATATG,6-117924462-117924482-TACATATATACATATGTATA,6-117924466-117924506-TATATACATATGTATATACG,6-117924485-117924489-GTAT,6-117924513-117924523-AT,6-117924558-117924567-TA,6-117924633-117924643-GAG;MOTIFS=TACATATATACATATGTATA,TA,TATACACACATAGGTACACATGCATATGTA,AT,TATATACACACATAGGTACACATGCATATG,GAG,TATATACATATGTATATACG,GTAT;STRUC=<VC216410>	HPRC,HGSVC,1KG-ONT	No	1.616	Yes	NA,NA	NA	NA
chr6:117924143	211796	INS	632	0.9195	0.3031	23	SLC35F1(0.99424,0.475)	NA	NA	NA	NA	NA	NA	NA	NA	No	ID=6-117924023-117924147-TATACACACATAGGTACACATGCATATGTA,6-117924143-117924419-TATATACACACATAGGTACACATGCATATG,6-117924462-117924482-TACATATATACATATGTATA,6-117924466-117924506-TATATACATATGTATATACG,6-117924485-117924489-GTAT,6-117924513-117924523-AT,6-117924558-117924567-TA,6-117924633-117924643-GAG;MOTIFS=TACATATATACATATGTATA,TA,TATACACACATAGGTACACATGCATATGTA,AT,TATATACACACATAGGTACACATGCATATG,GAG,TATATACATATGTATATACG,GTAT;STRUC=<VC216410>	HPRC,HGSVC,1KG-ONT	No	1.616	Yes	NA,NA	NA	NA
chr6:117924143	211795	INS	572	0.8593	0.5371	38	SLC35F1(0.99424,0.475)	NA	NA	NA	NA	NA	NA	NA	NA	No	ID=6-117924023-117924147-TATACACACATAGGTACACATGCATATGTA,6-117924143-117924419-TATATACACACATAGGTACACATGCATATG,6-117924462-117924482-TACATATATACATATGTATA,6-117924466-117924506-TATATACATATGTATATACG,6-117924485-117924489-GTAT,6-117924513-117924523-AT,6-117924558-117924567-TA,6-117924633-117924643-GAG;MOTIFS=TACATATATACATATGTATA,TA,TATACACACATAGGTACACATGCATATGTA,AT,TATATACACACATAGGTACACATGCATATG,GAG,TATATACATATGTATATACG,GTAT;STRUC=<VC216410>	HPRC,HGSVC,1KG-ONT	No	1.616	Yes	NA,NA	NA	NA
chr6:117924143	211794	INS	540	0.8676	0.5192	8	SLC35F1(0.99424,0.475)	NA	NA	NA	NA	NA	NA	NA	NA	No	ID=6-117924023-117924147-TATACACACATAGGTACACATGCATATGTA,6-117924143-117924419-TATATACACACATAGGTACACATGCATATG,6-117924462-117924482-TACATATATACATATGTATA,6-117924466-117924506-TATATACATATGTATATACG,6-117924485-117924489-GTAT,6-117924513-117924523-AT,6-117924558-117924567-TA,6-117924633-117924643-GAG;MOTIFS=TACATATATACATATGTATA,TA,TATACACACATAGGTACACATGCATATGTA,AT,TATATACACACATAGGTACACATGCATATG,GAG,TATATACATATGTATATACG,GTAT;STRUC=<VC216410>	HPRC,HGSVC,1KG-ONT	No	1.616	Yes	NA,NA	NA	NA
chr6:117924143	211793	INS	510	0.8465	0.602	36	SLC35F1(0.99424,0.475)	NA	NA	NA	NA	NA	NA	NA	NA	No	ID=6-117924023-117924147-TATACACACATAGGTACACATGCATATGTA,6-117924143-117924419-TATATACACACATAGGTACACATGCATATG,6-117924462-117924482-TACATATATACATATGTATA,6-117924466-117924506-TATATACATATGTATATACG,6-117924485-117924489-GTAT,6-117924513-117924523-AT,6-117924558-117924567-TA,6-117924633-117924643-GAG;MOTIFS=TACATATATACATATGTATA,TA,TATACACACATAGGTACACATGCATATGTA,AT,TATATACACACATAGGTACACATGCATATG,GAG,TATATACATATGTATATACG,GTAT;STRUC=<VC216410>	HPRC,HGSVC,1KG-ONT	No	1.616	Yes	NA,NA	NA	NA
chr6:117924143	211792	INS	480	0.839	0.5838	37	SLC35F1(0.99424,0.475)	NA	NA	NA	NA	NA	NA	NA	NA	No	ID=6-117924023-117924147-TATACACACATAGGTACACATGCATATGTA,6-117924143-117924419-TATATACACACATAGGTACACATGCATATG,6-117924462-117924482-TACATATATACATATGTATA,6-117924466-117924506-TATATACATATGTATATACG,6-117924485-117924489-GTAT,6-117924513-117924523-AT,6-117924558-117924567-TA,6-117924633-117924643-GAG;MOTIFS=TACATATATACATATGTATA,TA,TATACACACATAGGTACACATGCATATGTA,AT,TATATACACACATAGGTACACATGCATATG,GAG,TATATACATATGTATATACG,GTAT;STRUC=<VC216410>	HPRC,HGSVC,1KG-ONT	No	1.616	Yes	NA,NA	NA	NA
chr6:117924143	211791	INS	450	0.8335	0.6494	7	SLC35F1(0.99424,0.475)	NA	NA	NA	NA	NA	NA	NA	NA	No	ID=6-117924023-117924147-TATACACACATAGGTACACATGCATATGTA,6-117924143-117924419-TATATACACACATAGGTACACATGCATATG,6-117924462-117924482-TACATATATACATATGTATA,6-117924466-117924506-TATATACATATGTATATACG,6-117924485-117924489-GTAT,6-117924513-117924523-AT,6-117924558-117924567-TA,6-117924633-117924643-GAG;MOTIFS=TACATATATACATATGTATA,TA,TATACACACATAGGTACACATGCATATGTA,AT,TATATACACACATAGGTACACATGCATATG,GAG,TATATACATATGTATATACG,GTAT;STRUC=<VC216410>	HPRC,HGSVC,1KG-ONT	No	1.616	No	NA,NA	NA	NA
chr6:117924143	211790	INS	420	0.8092	0.6671	8	SLC35F1(0.99424,0.475)	NA	NA	NA	NA	NA	NA	NA	NA	No	ID=6-117924023-117924147-TATACACACATAGGTACACATGCATATGTA,6-117924143-117924419-TATATACACACATAGGTACACATGCATATG,6-117924462-117924482-TACATATATACATATGTATA,6-117924466-117924506-TATATACATATGTATATACG,6-117924485-117924489-GTAT,6-117924513-117924523-AT,6-117924558-117924567-TA,6-117924633-117924643-GAG;MOTIFS=TACATATATACATATGTATA,TA,TATACACACATAGGTACACATGCATATGTA,AT,TATATACACACATAGGTACACATGCATATG,GAG,TATATACATATGTATATACG,GTAT;STRUC=<VC216410>	HPRC,HGSVC,1KG-ONT	No	1.616	Yes	NA,NA	NA	NA
chr6:117924143	211786	INS	270	0.9072	0.3403	1	SLC35F1(0.99424,0.475)	NA	NA	NA	NA	NA	NA	NA	NA	No	ID=6-117924023-117924147-TATACACACATAGGTACACATGCATATGTA,6-117924143-117924419-TATATACACACATAGGTACACATGCATATG,6-117924462-117924482-TACATATATACATATGTATA,6-117924466-117924506-TATATACATATGTATATACG,6-117924485-117924489-GTAT,6-117924513-117924523-AT,6-117924558-117924567-TA,6-117924633-117924643-GAG;MOTIFS=TACATATATACATATGTATA,TA,TATACACACATAGGTACACATGCATATGTA,AT,TATATACACACATAGGTACACATGCATATG,GAG,TATATACATATGTATATACG,GTAT;STRUC=<VC216410>	HPRC,HGSVC,1KG-ONT	No	1.616	Yes	NA,NA	NA	NA
chr6:117924143	211785	INS	120	0.8127	0.6673	9	SLC35F1(0.99424,0.475)	NA	NA	NA	NA	NA	NA	NA	NA	No	ID=6-117924023-117924147-TATACACACATAGGTACACATGCATATGTA,6-117924143-117924419-TATATACACACATAGGTACACATGCATATG,6-117924462-117924482-TACATATATACATATGTATA,6-117924466-117924506-TATATACATATGTATATACG,6-117924485-117924489-GTAT,6-117924513-117924523-AT,6-117924558-117924567-TA,6-117924633-117924643-GAG;MOTIFS=TACATATATACATATGTATA,TA,TATACACACATAGGTACACATGCATATGTA,AT,TATATACACACATAGGTACACATGCATATG,GAG,TATATACATATGTATATACG,GTAT;STRUC=<VC216410>	HPRC,HGSVC,1KG-ONT	No	1.616	Yes	NA,NA	NA	NA
chr6:117924143	211784	INS	360	0.8264	0.6363	1	SLC35F1(0.99424,0.475)	NA	NA	NA	NA	NA	NA	NA	NA	No	ID=6-117924023-117924147-TATACACACATAGGTACACATGCATATGTA,6-117924143-117924419-TATATACACACATAGGTACACATGCATATG,6-117924462-117924482-TACATATATACATATGTATA,6-117924466-117924506-TATATACATATGTATATACG,6-117924485-117924489-GTAT,6-117924513-117924523-AT,6-117924558-117924567-TA,6-117924633-117924643-GAG;MOTIFS=TACATATATACATATGTATA,TA,TATACACACATAGGTACACATGCATATGTA,AT,TATATACACACATAGGTACACATGCATATG,GAG,TATATACATATGTATATACG,GTAT;STRUC=<VC216410>	HPRC,HGSVC,1KG-ONT	No	1.616	No	NA,NA	NA	NA
chr6:117924143	211783	INS	178	0.8005	0.694	2	SLC35F1(0.99424,0.475)	NA	NA	NA	NA	NA	NA	NA	NA	No	ID=6-117924023-117924147-TATACACACATAGGTACACATGCATATGTA,6-117924143-117924419-TATATACACACATAGGTACACATGCATATG,6-117924462-117924482-TACATATATACATATGTATA,6-117924466-117924506-TATATACATATGTATATACG,6-117924485-117924489-GTAT,6-117924513-117924523-AT,6-117924558-117924567-TA,6-117924633-117924643-GAG;MOTIFS=TACATATATACATATGTATA,TA,TATACACACATAGGTACACATGCATATGTA,AT,TATATACACACATAGGTACACATGCATATG,GAG,TATATACATATGTATATACG,GTAT;STRUC=<VC216410>	HPRC,HGSVC,1KG-ONT	No	1.616	No	NA,NA	NA	NA
chr6:117924143	211782	INS	58	0.9152	0.4959	21	SLC35F1(0.99424,0.475)	NA	NA	NA	NA	NA	NA	NA	NA	No	ID=6-117924023-117924147-TATACACACATAGGTACACATGCATATGTA,6-117924143-117924419-TATATACACACATAGGTACACATGCATATG,6-117924462-117924482-TACATATATACATATGTATA,6-117924466-117924506-TATATACATATGTATATACG,6-117924485-117924489-GTAT,6-117924513-117924523-AT,6-117924558-117924567-TA,6-117924633-117924643-GAG;MOTIFS=TACATATATACATATGTATA,TA,TATACACACATAGGTACACATGCATATGTA,AT,TATATACACACATAGGTACACATGCATATG,GAG,TATATACATATGTATATACG,GTAT;STRUC=<VC216410>	HPRC,HGSVC	No	1.616	Yes	NA,NA	NA	NA
chr6:117924143	211781	INS	62	0.8735	0.4978	71	SLC35F1(0.99424,0.475)	NA	NA	NA	NA	NA	NA	NA	NA	No	ID=6-117924023-117924147-TATACACACATAGGTACACATGCATATGTA,6-117924143-117924419-TATATACACACATAGGTACACATGCATATG,6-117924462-117924482-TACATATATACATATGTATA,6-117924466-117924506-TATATACATATGTATATACG,6-117924485-117924489-GTAT,6-117924513-117924523-AT,6-117924558-117924567-TA,6-117924633-117924643-GAG;MOTIFS=TACATATATACATATGTATA,TA,TATACACACATAGGTACACATGCATATGTA,AT,TATATACACACATAGGTACACATGCATATG,GAG,TATATACATATGTATATACG,GTAT;STRUC=<VC216410>	HPRC,HGSVC,1KG-ONT	No	1.616	Yes	NA,NA	NA	NA
chr6:117924292	211797	INS	145	0.814	0.6798	22	SLC35F1(0.99424,0.475)	NA	NA	NA	NA	NA	NA	NA	NA	No	ID=6-117924023-117924147-TATACACACATAGGTACACATGCATATGTA,6-117924143-117924419-TATATACACACATAGGTACACATGCATATG,6-117924462-117924482-TACATATATACATATGTATA,6-117924466-117924506-TATATACATATGTATATACG,6-117924485-117924489-GTAT,6-117924513-117924523-AT,6-117924558-117924567-TA,6-117924633-117924643-GAG;MOTIFS=TACATATATACATATGTATA,TA,TATACACACATAGGTACACATGCATATGTA,AT,TATATACACACATAGGTACACATGCATATG,GAG,TATATACATATGTATATACG,GTAT;STRUC=<VC216410>	HPRC,HGSVC,1KG-ONT	No	1.616	Yes	NA,NA	NA	NA
chr6:117924327	211798	INS	90	0.8427	0.6056	64	SLC35F1(0.99424,0.475)	NA	NA	NA	NA	NA	NA	NA	NA	No	ID=6-117924023-117924147-TATACACACATAGGTACACATGCATATGTA,6-117924143-117924419-TATATACACACATAGGTACACATGCATATG,6-117924462-117924482-TACATATATACATATGTATA,6-117924466-117924506-TATATACATATGTATATACG,6-117924485-117924489-GTAT,6-117924513-117924523-AT,6-117924558-117924567-TA,6-117924633-117924643-GAG;MOTIFS=TACATATATACATATGTATA,TA,TATACACACATAGGTACACATGCATATGTA,AT,TATATACACACATAGGTACACATGCATATG,GAG,TATATACATATGTATATACG,GTAT;STRUC=<VC216410>	HPRC,HGSVC,1KG-ONT	No	1.616	Yes	NA,NA	NA	NA
chr6:117924345	211799	INS	61	0.8687	0.5034	42	SLC35F1(0.99424,0.475)	NA	NA	NA	NA	NA	NA	NA	NA	No	ID=6-117924023-117924147-TATACACACATAGGTACACATGCATATGTA,6-117924143-117924419-TATATACACACATAGGTACACATGCATATG,6-117924462-117924482-TACATATATACATATGTATA,6-117924466-117924506-TATATACATATGTATATACG,6-117924485-117924489-GTAT,6-117924513-117924523-AT,6-117924558-117924567-TA,6-117924633-117924643-GAG;MOTIFS=TACATATATACATATGTATA,TA,TATACACACATAGGTACACATGCATATGTA,AT,TATATACACACATAGGTACACATGCATATG,GAG,TATATACATATGTATATACG,GTAT;STRUC=<VC216410>	HPRC,HGSVC	No	2.538	Yes	NA,NA	NA	NA
chr6:117924466	211800	INS	60	0.8149	0.6818	7	SLC35F1(0.99424,0.475)	NA	NA	NA	NA	NA	NA	NA	NA	No	ID=6-117924023-117924147-TATACACACATAGGTACACATGCATATGTA,6-117924143-117924419-TATATACACACATAGGTACACATGCATATG,6-117924462-117924482-TACATATATACATATGTATA,6-117924466-117924506-TATATACATATGTATATACG,6-117924485-117924489-GTAT,6-117924513-117924523-AT,6-117924558-117924567-TA,6-117924633-117924643-GAG;MOTIFS=TACATATATACATATGTATA,TA,TATACACACATAGGTACACATGCATATGTA,AT,TATATACACACATAGGTACACATGCATATG,GAG,TATATACATATGTATATACG,GTAT;STRUC=<VC216410>	HPRC,HGSVC	No	2.538	Yes	NA,NA	NA	NA
chr6:117924466	211801	INS	80	0.9127	0.3298	70	SLC35F1(0.99424,0.475)	NA	NA	NA	NA	NA	NA	NA	NA	No	ID=6-117924023-117924147-TATACACACATAGGTACACATGCATATGTA,6-117924143-117924419-TATATACACACATAGGTACACATGCATATG,6-117924462-117924482-TACATATATACATATGTATA,6-117924466-117924506-TATATACATATGTATATACG,6-117924485-117924489-GTAT,6-117924513-117924523-AT,6-117924558-117924567-TA,6-117924633-117924643-GAG;MOTIFS=TACATATATACATATGTATA,TA,TATACACACATAGGTACACATGCATATGTA,AT,TATATACACACATAGGTACACATGCATATG,GAG,TATATACATATGTATATACG,GTAT;STRUC=<VC216410>	HPRC,HGSVC,1KG-ONT	No	2.538	Yes	NA,NA	NA	NA
chr6:117924466	211802	INS	120	0.8234	0.6416	110	SLC35F1(0.99424,0.475)	NA	NA	NA	NA	NA	NA	NA	NA	No	ID=6-117924023-117924147-TATACACACATAGGTACACATGCATATGTA,6-117924143-117924419-TATATACACACATAGGTACACATGCATATG,6-117924462-117924482-TACATATATACATATGTATA,6-117924466-117924506-TATATACATATGTATATACG,6-117924485-117924489-GTAT,6-117924513-117924523-AT,6-117924558-117924567-TA,6-117924633-117924643-GAG;MOTIFS=TACATATATACATATGTATA,TA,TATACACACATAGGTACACATGCATATGTA,AT,TATATACACACATAGGTACACATGCATATG,GAG,TATATACATATGTATATACG,GTAT;STRUC=<VC216410>	HPRC,HGSVC,1KG-ONT	No	2.538	Yes	NA,NA	NA	NA
chr6:118070906	211803	INS	74	0.8503	0.5588	96	SLC35F1(0.99424,0.475)	NA	NA	NA	NA	NA	NA	NA	NA	No	ID=6-118070842-118070852-TA,6-118070860-118070869-AT,6-118070874-118070884-TA,6-118070892-118070901-AT,6-118070902-118070914-TA,6-118070922-118070931-AT,6-118070945-118070955-TA,6-118070960-118070970-TA,6-118070977-118070986-TA,6-118070991-118070999-GT,6-118070998-118071008-TA,6-118071015-118071024-TA,6-118071032-118071042-TA,6-118071049-118071058-TA,6-118071107-118071117-TA,6-118071110-118071141-ATATATAC,6-118071134-118071143-AT,6-118071168-118071177-AT,6-118071201-118071213-TA;MOTIFS=ATATATAC,TA,GT,AT;STRUC=<VC216424>	HPRC,HGSVC	Yes	0.692	Yes	NA,NA	NA	NA
chr6:118070906	211804	INS	99	0.8175	0.653	3	SLC35F1(0.99424,0.475)	NA	NA	NA	NA	NA	NA	NA	NA	No	ID=6-118070842-118070852-TA,6-118070860-118070869-AT,6-118070874-118070884-TA,6-118070892-118070901-AT,6-118070902-118070914-TA,6-118070922-118070931-AT,6-118070945-118070955-TA,6-118070960-118070970-TA,6-118070977-118070986-TA,6-118070991-118070999-GT,6-118070998-118071008-TA,6-118071015-118071024-TA,6-118071032-118071042-TA,6-118071049-118071058-TA,6-118071107-118071117-TA,6-118071110-118071141-ATATATAC,6-118071134-118071143-AT,6-118071168-118071177-AT,6-118071201-118071213-TA;MOTIFS=ATATATAC,TA,GT,AT;STRUC=<VC216424>	HPRC,HGSVC	Yes	0.692	No	NA,NA	NA	NA
chr6:118071062	211805	INS	306	0.8043	0.6716	2	SLC35F1(0.99424,0.475)	NA	NA	NA	NA	NA	NA	NA	NA	No	ID=6-118070842-118070852-TA,6-118070860-118070869-AT,6-118070874-118070884-TA,6-118070892-118070901-AT,6-118070902-118070914-TA,6-118070922-118070931-AT,6-118070945-118070955-TA,6-118070960-118070970-TA,6-118070977-118070986-TA,6-118070991-118070999-GT,6-118070998-118071008-TA,6-118071015-118071024-TA,6-118071032-118071042-TA,6-118071049-118071058-TA,6-118071107-118071117-TA,6-118071110-118071141-ATATATAC,6-118071134-118071143-AT,6-118071168-118071177-AT,6-118071201-118071213-TA;MOTIFS=ATATATAC,TA,GT,AT;STRUC=<VC216424>	HPRC,HGSVC,1KG-ONT	Yes	0.692	Yes	NA,NA	NA	NA
chr6:118071064	211817	INS	355	0.9022	0.3959	217	SLC35F1(0.99424,0.475)	NA	NA	NA	NA	NA	NA	NA	NA	No	ID=6-118070842-118070852-TA,6-118070860-118070869-AT,6-118070874-118070884-TA,6-118070892-118070901-AT,6-118070902-118070914-TA,6-118070922-118070931-AT,6-118070945-118070955-TA,6-118070960-118070970-TA,6-118070977-118070986-TA,6-118070991-118070999-GT,6-118070998-118071008-TA,6-118071015-118071024-TA,6-118071032-118071042-TA,6-118071049-118071058-TA,6-118071107-118071117-TA,6-118071110-118071141-ATATATAC,6-118071134-118071143-AT,6-118071168-118071177-AT,6-118071201-118071213-TA;MOTIFS=ATATATAC,TA,GT,AT;STRUC=<VC216424>	HPRC,HGSVC,1KG-ONT	Yes	0.692	Yes	NA,NA	NA	NA
chr6:118071064	211807	INS	335	0.9329	0.242	132	SLC35F1(0.99424,0.475)	NA	NA	NA	NA	NA	NA	NA	NA	No	ID=6-118070842-118070852-TA,6-118070860-118070869-AT,6-118070874-118070884-TA,6-118070892-118070901-AT,6-118070902-118070914-TA,6-118070922-118070931-AT,6-118070945-118070955-TA,6-118070960-118070970-TA,6-118070977-118070986-TA,6-118070991-118070999-GT,6-118070998-118071008-TA,6-118071015-118071024-TA,6-118071032-118071042-TA,6-118071049-118071058-TA,6-118071107-118071117-TA,6-118071110-118071141-ATATATAC,6-118071134-118071143-AT,6-118071168-118071177-AT,6-118071201-118071213-TA;MOTIFS=ATATATAC,TA,GT,AT;STRUC=<VC216424>	HPRC,HGSVC,1KG-ONT	Yes	0.692	Yes	NA,NA	NA	NA
chr6:118071064	211818	INS	391	0.8563	0.5225	80	SLC35F1(0.99424,0.475)	NA	NA	NA	NA	NA	NA	NA	NA	No	ID=6-118070842-118070852-TA,6-118070860-118070869-AT,6-118070874-118070884-TA,6-118070892-118070901-AT,6-118070902-118070914-TA,6-118070922-118070931-AT,6-118070945-118070955-TA,6-118070960-118070970-TA,6-118070977-118070986-TA,6-118070991-118070999-GT,6-118070998-118071008-TA,6-118071015-118071024-TA,6-118071032-118071042-TA,6-118071049-118071058-TA,6-118071107-118071117-TA,6-118071110-118071141-ATATATAC,6-118071134-118071143-AT,6-118071168-118071177-AT,6-118071201-118071213-TA;MOTIFS=ATATATAC,TA,GT,AT;STRUC=<VC216424>	HPRC,HGSVC,1KG-ONT	Yes	0.692	Yes	NA,NA	NA	NA
chr6:118071064	211819	INS	225	0.8551	0.5366	9	SLC35F1(0.99424,0.475)	NA	NA	NA	NA	NA	NA	NA	NA	No	ID=6-118070842-118070852-TA,6-118070860-118070869-AT,6-118070874-118070884-TA,6-118070892-118070901-AT,6-118070902-118070914-TA,6-118070922-118070931-AT,6-118070945-118070955-TA,6-118070960-118070970-TA,6-118070977-118070986-TA,6-118070991-118070999-GT,6-118070998-118071008-TA,6-118071015-118071024-TA,6-118071032-118071042-TA,6-118071049-118071058-TA,6-118071107-118071117-TA,6-118071110-118071141-ATATATAC,6-118071134-118071143-AT,6-118071168-118071177-AT,6-118071201-118071213-TA;MOTIFS=ATATATAC,TA,GT,AT;STRUC=<VC216424>	HPRC,HGSVC,1KG-ONT	Yes	0.692	Yes	NA,NA	NA	NA
chr6:118071064	211820	INS	312	0.9294	0.2742	13	SLC35F1(0.99424,0.475)	NA	NA	NA	NA	NA	NA	NA	NA	No	ID=6-118070842-118070852-TA,6-118070860-118070869-AT,6-118070874-118070884-TA,6-118070892-118070901-AT,6-118070902-118070914-TA,6-118070922-118070931-AT,6-118070945-118070955-TA,6-118070960-118070970-TA,6-118070977-118070986-TA,6-118070991-118070999-GT,6-118070998-118071008-TA,6-118071015-118071024-TA,6-118071032-118071042-TA,6-118071049-118071058-TA,6-118071107-118071117-TA,6-118071110-118071141-ATATATAC,6-118071134-118071143-AT,6-118071168-118071177-AT,6-118071201-118071213-TA;MOTIFS=ATATATAC,TA,GT,AT;STRUC=<VC216424>	HPRC,HGSVC,1KG-ONT	Yes	0.692	Yes	NA,NA	NA	NA
chr6:118071064	211821	INS	289	0.8782	0.4672	358	SLC35F1(0.99424,0.475)	NA	NA	NA	NA	NA	NA	NA	NA	No	ID=6-118070842-118070852-TA,6-118070860-118070869-AT,6-118070874-118070884-TA,6-118070892-118070901-AT,6-118070902-118070914-TA,6-118070922-118070931-AT,6-118070945-118070955-TA,6-118070960-118070970-TA,6-118070977-118070986-TA,6-118070991-118070999-GT,6-118070998-118071008-TA,6-118071015-118071024-TA,6-118071032-118071042-TA,6-118071049-118071058-TA,6-118071107-118071117-TA,6-118071110-118071141-ATATATAC,6-118071134-118071143-AT,6-118071168-118071177-AT,6-118071201-118071213-TA;MOTIFS=ATATATAC,TA,GT,AT;STRUC=<VC216424>	HPRC,HGSVC,1KG-ONT	Yes	0.692	Yes	NA,NA	NA	NA
chr6:118071064	211822	INS	257	0.9204	0.316	268	SLC35F1(0.99424,0.475)	NA	NA	NA	NA	NA	NA	NA	NA	No	ID=6-118070842-118070852-TA,6-118070860-118070869-AT,6-118070874-118070884-TA,6-118070892-118070901-AT,6-118070902-118070914-TA,6-118070922-118070931-AT,6-118070945-118070955-TA,6-118070960-118070970-TA,6-118070977-118070986-TA,6-118070991-118070999-GT,6-118070998-118071008-TA,6-118071015-118071024-TA,6-118071032-118071042-TA,6-118071049-118071058-TA,6-118071107-118071117-TA,6-118071110-118071141-ATATATAC,6-118071134-118071143-AT,6-118071168-118071177-AT,6-118071201-118071213-TA;MOTIFS=ATATATAC,TA,GT,AT;STRUC=<VC216424>	HPRC,HGSVC,1KG-ONT	Yes	0.692	Yes	NA,NA	NA	NA
chr6:118071064	211823	INS	423	0.9221	0.459	30	SLC35F1(0.99424,0.475)	NA	NA	NA	NA	NA	NA	NA	NA	No	ID=6-118070842-118070852-TA,6-118070860-118070869-AT,6-118070874-118070884-TA,6-118070892-118070901-AT,6-118070902-118070914-TA,6-118070922-118070931-AT,6-118070945-118070955-TA,6-118070960-118070970-TA,6-118070977-118070986-TA,6-118070991-118070999-GT,6-118070998-118071008-TA,6-118071015-118071024-TA,6-118071032-118071042-TA,6-118071049-118071058-TA,6-118071107-118071117-TA,6-118071110-118071141-ATATATAC,6-118071134-118071143-AT,6-118071168-118071177-AT,6-118071201-118071213-TA;MOTIFS=ATATATAC,TA,GT,AT;STRUC=<VC216424>	HPRC,HGSVC,1KG-ONT	Yes	0.692	Yes	NA,NA	NA	NA
chr6:118071064	211824	INS	321	0.9204	0.3227	31	SLC35F1(0.99424,0.475)	NA	NA	NA	NA	NA	NA	NA	NA	No	ID=6-118070842-118070852-TA,6-118070860-118070869-AT,6-118070874-118070884-TA,6-118070892-118070901-AT,6-118070902-118070914-TA,6-118070922-118070931-AT,6-118070945-118070955-TA,6-118070960-118070970-TA,6-118070977-118070986-TA,6-118070991-118070999-GT,6-118070998-118071008-TA,6-118071015-118071024-TA,6-118071032-118071042-TA,6-118071049-118071058-TA,6-118071107-118071117-TA,6-118071110-118071141-ATATATAC,6-118071134-118071143-AT,6-118071168-118071177-AT,6-118071201-118071213-TA;MOTIFS=ATATATAC,TA,GT,AT;STRUC=<VC216424>	HPRC,HGSVC,1KG-ONT	Yes	0.692	Yes	NA,NA	NA	NA
chr6:118071064	211825	INS	228	0.8859	0.4149	5	SLC35F1(0.99424,0.475)	NA	NA	NA	NA	NA	NA	NA	NA	No	ID=6-118070842-118070852-TA,6-118070860-118070869-AT,6-118070874-118070884-TA,6-118070892-118070901-AT,6-118070902-118070914-TA,6-118070922-118070931-AT,6-118070945-118070955-TA,6-118070960-118070970-TA,6-118070977-118070986-TA,6-118070991-118070999-GT,6-118070998-118071008-TA,6-118071015-118071024-TA,6-118071032-118071042-TA,6-118071049-118071058-TA,6-118071107-118071117-TA,6-118071110-118071141-ATATATAC,6-118071134-118071143-AT,6-118071168-118071177-AT,6-118071201-118071213-TA;MOTIFS=ATATATAC,TA,GT,AT;STRUC=<VC216424>	HPRC,HGSVC,1KG-ONT	Yes	0.692	No	NA,NA	NA	NA
chr6:118071064	211826	INS	241	0.799	0.6955	81	SLC35F1(0.99424,0.475)	NA	NA	NA	NA	NA	NA	NA	NA	No	ID=6-118070842-118070852-TA,6-118070860-118070869-AT,6-118070874-118070884-TA,6-118070892-118070901-AT,6-118070902-118070914-TA,6-118070922-118070931-AT,6-118070945-118070955-TA,6-118070960-118070970-TA,6-118070977-118070986-TA,6-118070991-118070999-GT,6-118070998-118071008-TA,6-118071015-118071024-TA,6-118071032-118071042-TA,6-118071049-118071058-TA,6-118071107-118071117-TA,6-118071110-118071141-ATATATAC,6-118071134-118071143-AT,6-118071168-118071177-AT,6-118071201-118071213-TA;MOTIFS=ATATATAC,TA,GT,AT;STRUC=<VC216424>	HPRC,HGSVC,1KG-ONT	Yes	0.692	Yes	NA,NA	NA	NA
chr6:118071064	211814	INS	451	0.8579	0.5518	132	SLC35F1(0.99424,0.475)	NA	NA	NA	NA	NA	NA	NA	NA	No	ID=6-118070842-118070852-TA,6-118070860-118070869-AT,6-118070874-118070884-TA,6-118070892-118070901-AT,6-118070902-118070914-TA,6-118070922-118070931-AT,6-118070945-118070955-TA,6-118070960-118070970-TA,6-118070977-118070986-TA,6-118070991-118070999-GT,6-118070998-118071008-TA,6-118071015-118071024-TA,6-118071032-118071042-TA,6-118071049-118071058-TA,6-118071107-118071117-TA,6-118071110-118071141-ATATATAC,6-118071134-118071143-AT,6-118071168-118071177-AT,6-118071201-118071213-TA;MOTIFS=ATATATAC,TA,GT,AT;STRUC=<VC216424>	HPRC,HGSVC	Yes	0.692	Yes	NA,NA	NA	NA
chr6:118071064	211813	INS	483	0.8722	0.4549	42	SLC35F1(0.99424,0.475)	NA	NA	NA	NA	NA	NA	NA	NA	No	ID=6-118070842-118070852-TA,6-118070860-118070869-AT,6-118070874-118070884-TA,6-118070892-118070901-AT,6-118070902-118070914-TA,6-118070922-118070931-AT,6-118070945-118070955-TA,6-118070960-118070970-TA,6-118070977-118070986-TA,6-118070991-118070999-GT,6-118070998-118071008-TA,6-118071015-118071024-TA,6-118071032-118071042-TA,6-118071049-118071058-TA,6-118071107-118071117-TA,6-118071110-118071141-ATATATAC,6-118071134-118071143-AT,6-118071168-118071177-AT,6-118071201-118071213-TA;MOTIFS=ATATATAC,TA,GT,AT;STRUC=<VC216424>	HPRC,HGSVC	Yes	0.692	Yes	NA,NA	NA	NA
chr6:118071064	211812	INS	545	0.8914	0.4678	2	SLC35F1(0.99424,0.475)	NA	NA	NA	NA	NA	NA	NA	NA	No	ID=6-118070842-118070852-TA,6-118070860-118070869-AT,6-118070874-118070884-TA,6-118070892-118070901-AT,6-118070902-118070914-TA,6-118070922-118070931-AT,6-118070945-118070955-TA,6-118070960-118070970-TA,6-118070977-118070986-TA,6-118070991-118070999-GT,6-118070998-118071008-TA,6-118071015-118071024-TA,6-118071032-118071042-TA,6-118071049-118071058-TA,6-118071107-118071117-TA,6-118071110-118071141-ATATATAC,6-118071134-118071143-AT,6-118071168-118071177-AT,6-118071201-118071213-TA;MOTIFS=ATATATAC,TA,GT,AT;STRUC=<VC216424>	HPRC,HGSVC	Yes	0.692	Yes	NA,NA	NA	NA
chr6:118071064	211811	INS	513	0.8718	0.5711	17	SLC35F1(0.99424,0.475)	NA	NA	NA	NA	NA	NA	NA	NA	No	ID=6-118070842-118070852-TA,6-118070860-118070869-AT,6-118070874-118070884-TA,6-118070892-118070901-AT,6-118070902-118070914-TA,6-118070922-118070931-AT,6-118070945-118070955-TA,6-118070960-118070970-TA,6-118070977-118070986-TA,6-118070991-118070999-GT,6-118070998-118071008-TA,6-118071015-118071024-TA,6-118071032-118071042-TA,6-118071049-118071058-TA,6-118071107-118071117-TA,6-118071110-118071141-ATATATAC,6-118071134-118071143-AT,6-118071168-118071177-AT,6-118071201-118071213-TA;MOTIFS=ATATATAC,TA,GT,AT;STRUC=<VC216424>	HPRC,HGSVC	Yes	0.692	Yes	NA,NA	NA	NA
chr6:118071064	211810	INS	307	0.8333	0.6236	3	SLC35F1(0.99424,0.475)	NA	NA	NA	NA	NA	NA	NA	NA	No	ID=6-118070842-118070852-TA,6-118070860-118070869-AT,6-118070874-118070884-TA,6-118070892-118070901-AT,6-118070902-118070914-TA,6-118070922-118070931-AT,6-118070945-118070955-TA,6-118070960-118070970-TA,6-118070977-118070986-TA,6-118070991-118070999-GT,6-118070998-118071008-TA,6-118071015-118071024-TA,6-118071032-118071042-TA,6-118071049-118071058-TA,6-118071107-118071117-TA,6-118071110-118071141-ATATATAC,6-118071134-118071143-AT,6-118071168-118071177-AT,6-118071201-118071213-TA;MOTIFS=ATATATAC,TA,GT,AT;STRUC=<VC216424>	HPRC,HGSVC,1KG-ONT	Yes	0.692	Yes	NA,NA	NA	NA
chr6:118071064	211809	INS	363	0.895	0.3782	35	SLC35F1(0.99424,0.475)	NA	NA	NA	NA	NA	NA	NA	NA	No	ID=6-118070842-118070852-TA,6-118070860-118070869-AT,6-118070874-118070884-TA,6-118070892-118070901-AT,6-118070902-118070914-TA,6-118070922-118070931-AT,6-118070945-118070955-TA,6-118070960-118070970-TA,6-118070977-118070986-TA,6-118070991-118070999-GT,6-118070998-118071008-TA,6-118071015-118071024-TA,6-118071032-118071042-TA,6-118071049-118071058-TA,6-118071107-118071117-TA,6-118071110-118071141-ATATATAC,6-118071134-118071143-AT,6-118071168-118071177-AT,6-118071201-118071213-TA;MOTIFS=ATATATAC,TA,GT,AT;STRUC=<VC216424>	HPRC,HGSVC,1KG-ONT	Yes	0.692	Yes	NA,NA	NA	NA
chr6:118071064	211808	INS	301	0.9158	0.3244	228	SLC35F1(0.99424,0.475)	NA	NA	NA	NA	NA	NA	NA	NA	No	ID=6-118070842-118070852-TA,6-118070860-118070869-AT,6-118070874-118070884-TA,6-118070892-118070901-AT,6-118070902-118070914-TA,6-118070922-118070931-AT,6-118070945-118070955-TA,6-118070960-118070970-TA,6-118070977-118070986-TA,6-118070991-118070999-GT,6-118070998-118071008-TA,6-118071015-118071024-TA,6-118071032-118071042-TA,6-118071049-118071058-TA,6-118071107-118071117-TA,6-118071110-118071141-ATATATAC,6-118071134-118071143-AT,6-118071168-118071177-AT,6-118071201-118071213-TA;MOTIFS=ATATATAC,TA,GT,AT;STRUC=<VC216424>	HPRC,HGSVC,1KG-ONT	Yes	0.692	Yes	NA,NA	NA	NA
chr6:118071064	211815	INS	223	0.9728	0.1493	262	SLC35F1(0.99424,0.475)	NA	NA	NA	NA	NA	NA	NA	NA	No	ID=6-118070842-118070852-TA,6-118070860-118070869-AT,6-118070874-118070884-TA,6-118070892-118070901-AT,6-118070902-118070914-TA,6-118070922-118070931-AT,6-118070945-118070955-TA,6-118070960-118070970-TA,6-118070977-118070986-TA,6-118070991-118070999-GT,6-118070998-118071008-TA,6-118071015-118071024-TA,6-118071032-118071042-TA,6-118071049-118071058-TA,6-118071107-118071117-TA,6-118071110-118071141-ATATATAC,6-118071134-118071143-AT,6-118071168-118071177-AT,6-118071201-118071213-TA;MOTIFS=ATATATAC,TA,GT,AT;STRUC=<VC216424>	HPRC,HGSVC,1KG-ONT	Yes	0.692	Yes	NA,NA	NA	NA
chr6:118071064	211806	INS	385	0.809	0.6719	2	SLC35F1(0.99424,0.475)	NA	NA	NA	NA	NA	NA	NA	NA	No	ID=6-118070842-118070852-TA,6-118070860-118070869-AT,6-118070874-118070884-TA,6-118070892-118070901-AT,6-118070902-118070914-TA,6-118070922-118070931-AT,6-118070945-118070955-TA,6-118070960-118070970-TA,6-118070977-118070986-TA,6-118070991-118070999-GT,6-118070998-118071008-TA,6-118071015-118071024-TA,6-118071032-118071042-TA,6-118071049-118071058-TA,6-118071107-118071117-TA,6-118071110-118071141-ATATATAC,6-118071134-118071143-AT,6-118071168-118071177-AT,6-118071201-118071213-TA;MOTIFS=ATATATAC,TA,GT,AT;STRUC=<VC216424>	HPRC,HGSVC,1KG-ONT	Yes	0.692	Yes	NA,NA	NA	NA
chr6:118071065	211827	INS	272	0.8192	0.6673	12	SLC35F1(0.99424,0.475)	NA	NA	NA	NA	NA	NA	NA	NA	No	ID=6-118070842-118070852-TA,6-118070860-118070869-AT,6-118070874-118070884-TA,6-118070892-118070901-AT,6-118070902-118070914-TA,6-118070922-118070931-AT,6-118070945-118070955-TA,6-118070960-118070970-TA,6-118070977-118070986-TA,6-118070991-118070999-GT,6-118070998-118071008-TA,6-118071015-118071024-TA,6-118071032-118071042-TA,6-118071049-118071058-TA,6-118071107-118071117-TA,6-118071110-118071141-ATATATAC,6-118071134-118071143-AT,6-118071168-118071177-AT,6-118071201-118071213-TA;MOTIFS=ATATATAC,TA,GT,AT;STRUC=<VC216424>	HPRC,HGSVC,1KG-ONT	Yes	0.692	Yes	NA,NA	NA	NA
chr6:118101022	211828	DEL	92	0.9717	0.2705	3	SLC35F1(0.99424,0.475)	NA	NA	NA	NA	NA	NA	NA	enhancer	No	NA	HPRC,1KG-ONT	Yes	14.93	Yes	NA,NA	NA	NA
chr6:118107129	211829	INS	3407	0.84	0.6012	2	SLC35F1(0.99424,0.475)	NA	NA	NA	NA	NA	NA	NA	NA	No	NA	NA	Yes	3.322	No	NA,NA	NA	NA
chr6:118111334	211830	INS	638	0.8206	0.6399	1	SLC35F1(0.99424,0.475)	NA	NA	NA	NA	NA	NA	NA	NA	No	NA	NA	No	2.44	No	NA,NA	NA	NA
chr6:118212776	211831	INS	142	0.8931	0.396	86	SLC35F1(0.99424,0.475)	NA	NA	NA	NA	NA	NA	NA	NA	No	ID=6-118212727-118212793-AAGG;MOTIFS=AAGG;STRUC=<TR3259642>	HPRC,HGSVC,1KG-ONT	Yes	2.538	Yes	NA,NA	NA	NA
chr6:118212776	211832	INS	150	0.8779	0.4989	68	SLC35F1(0.99424,0.475)	NA	NA	NA	NA	NA	NA	NA	NA	No	ID=6-118212727-118212793-AAGG;MOTIFS=AAGG;STRUC=<TR3259642>	HPRC,HGSVC,1KG-ONT	Yes	2.538	Yes	NA,NA	NA	NA
chr6:118212776	211833	INS	158	0.908	0.3314	13	SLC35F1(0.99424,0.475)	NA	NA	NA	NA	NA	NA	NA	NA	No	ID=6-118212727-118212793-AAGG;MOTIFS=AAGG;STRUC=<TR3259642>	HPRC,HGSVC,1KG-ONT	Yes	2.538	No	NA,NA	NA	NA
chr6:118220421	211834	INS	3147	0.8115	0.6574	1	SLC35F1(0.99424,0.475)	NA	NA	NA	NA	NA	NA	NA	NA	No	NA	NA	No	1.616	No	NA,NA	NA	NA
chr6:118247670	211835	DEL	227	0.8849	0.4751	120	SLC35F1(0.99424,0.475)	NA	NA	NA	NA	NA	NA	NA	NA	No	NA	1KG-ONT	No	4.794	Yes	NA,NA	NA	NA
chr6:118304985	211836	INS	289	0.8773	0.4415	76	SLC35F1(0.99424,0.475)	NA	NA	NA	NA	NA	NA	NA	NA	No	ID=6-118305048-118305093-TG,6-118305108-118305120-GATT;MOTIFS=GATT,TG;STRUC=<VC216444>	HPRC,HGSVC,1KG-ONT	Yes	2.538	Yes	NA,NA	NA	NA
chr6:118304985	211837	INS	298	0.9121	0.3238	673	SLC35F1(0.99424,0.475)	NA	NA	NA	NA	NA	NA	NA	NA	No	ID=6-118305048-118305093-TG,6-118305108-118305120-GATT;MOTIFS=GATT,TG;STRUC=<VC216444>	HPRC,HGSVC,1KG-ONT	Yes	2.538	Yes	NA,NA	NA	NA
chr6:118304985	211838	INS	314	0.9592	0.1926	365	SLC35F1(0.99424,0.475)	NA	NA	NA	NA	NA	NA	NA	NA	No	ID=6-118305048-118305093-TG,6-118305108-118305120-GATT;MOTIFS=GATT,TG;STRUC=<VC216444>	HPRC,HGSVC,1KG-ONT	Yes	2.538	Yes	NA,NA	NA	NA
chr6:118310465	211839	INS	336	0.9176	0.3115	1	SLC35F1(0.99424,0.475)	NA	NA	NA	NA	NA	NA	NA	NA	No	NA	NA	Yes	1.616	No	NA,NA	NA	NA
chr6:118327460	211840	INS	319	0.948	0.2047	25	NA	NA	NA	NA	NA	NA	NA	NA	NA	No	NA	HPRC,1KG-ONT	Yes	3.322	Yes	NA,NA	NA	NA
chr6:118327460	211841	INS	346	0.8825	0.4072	1	NA	NA	NA	NA	NA	NA	NA	NA	NA	No	NA	HPRC,1KG-ONT	Yes	3.322	No	NA,NA	NA	NA
chr6:118332537	211842	INS	62	0.8873	0.439	9	NA	NA	NA	NA	NA	NA	NA	NA	NA	No	NA	NA	Yes	1.616	Yes	NA,NA	NA	NA
chr6:118373101	211843	DEL	51	0.8354	0.5959	1	NA	NA	NA	NA	NA	NA	NA	NA	NA	No	NA	NA	No	4.504	No	NA,NA	NA	NA
chr6:118376970	211844	INS	320	0.9116	0.3161	7	NA	NA	NA	NA	NA	NA	NA	NA	NA	No	NA	NA	Yes	4.472	Yes	NA,NA	NA	NA
chr6:118443653	211845	DEL	55	0.921	0.3369	3	NA	NA	NA	NA	NA	NA	NA	NA	NA	No	NA	1KG-ONT	Yes	2.605	No	NA,NA	NA	NA
chr6:118459910	211846	DEL	133	0.9135	0.3069	1	NA	NA	NA	NA	NA	NA	NA	NA	NA	No	NA	NA	No	0.074	No	NA,NA	NA	NA
chr6:118500451	211847	INS	72	0.8656	0.5075	3	CEP85L(0.00010923,0.696)	NA	NA	NA	NA	NA	NA	NA	NA	No	NA	NA	No	3.188	Yes	NA,NA	NA	NA
chr6:118542900	211848	INS	50	0.8425	0.5816	4	CEP85L(0.00010923,0.696)	NA	NA	NA	NA	NA	NA	NA	enhancer	No	NA	NA	No	3.322	Yes	NA,NA	NA	NA
chr6:118555851	211849	INS	312	0.9532	0.178	41	CEP85L(0.00010923,0.696),PLN(0.41691,1.704)	PLN(0.41691,1.704)	NA	NA	NA	NA	NA	NA	NA	No	NA	HPRC,HGSVC,1KG-ONT	Yes	0.354	Yes	NA,NA	NA	NA
chr6:118555851	211850	INS	332	0.8913	0.4055	47	CEP85L(0.00010923,0.696),PLN(0.41691,1.704)	PLN(0.41691,1.704)	NA	NA	NA	NA	NA	NA	NA	No	NA	HPRC,HGSVC,1KG-ONT	Yes	0.354	Yes	NA,NA	NA	NA
chr6:118600300	211856	INS	88	0.8399	0.5863	2	CEP85L(0.00010923,0.696)	NA	NA	NA	NA	NA	NA	NA	NA	No	ID=6-118600296-118600301-G;MOTIFS=G;STRUC=<TR3260158>,ID=6-118600308-118600309-G,6-118600310-118600311-G,6-118600300-118600370-GT;MOTIFS=G,GT;STRUC=<VC216460>	HPRC,HGSVC,1KG-ONT	Yes	2.387	Yes	NA,NA	NA	NA
chr6:118600300	211860	INS	65	0.8284	0.6453	4	CEP85L(0.00010923,0.696)	NA	NA	NA	NA	NA	NA	NA	NA	No	ID=6-118600296-118600301-G;MOTIFS=G;STRUC=<TR3260158>,ID=6-118600308-118600309-G,6-118600310-118600311-G,6-118600300-118600370-GT;MOTIFS=G,GT;STRUC=<VC216460>	HPRC,HGSVC,1KG-ONT	Yes	2.387	No	NA,NA	NA	NA
chr6:118600300	211859	INS	55	0.91	0.3509	18	CEP85L(0.00010923,0.696)	NA	NA	NA	NA	NA	NA	NA	NA	No	ID=6-118600296-118600301-G;MOTIFS=G;STRUC=<TR3260158>,ID=6-118600308-118600309-G,6-118600310-118600311-G,6-118600300-118600370-GT;MOTIFS=G,GT;STRUC=<VC216460>	HPRC,HGSVC,1KG-ONT	Yes	2.387	No	NA,NA	NA	NA
chr6:118600300	211858	INS	61	0.8359	0.6335	7	CEP85L(0.00010923,0.696)	NA	NA	NA	NA	NA	NA	NA	NA	No	ID=6-118600296-118600301-G;MOTIFS=G;STRUC=<TR3260158>,ID=6-118600308-118600309-G,6-118600310-118600311-G,6-118600300-118600370-GT;MOTIFS=G,GT;STRUC=<VC216460>	HPRC,HGSVC,1KG-ONT	Yes	2.387	No	NA,NA	NA	NA
chr6:118600300	211857	INS	81	0.8281	0.6507	9	CEP85L(0.00010923,0.696)	NA	NA	NA	NA	NA	NA	NA	NA	No	ID=6-118600296-118600301-G;MOTIFS=G;STRUC=<TR3260158>,ID=6-118600308-118600309-G,6-118600310-118600311-G,6-118600300-118600370-GT;MOTIFS=G,GT;STRUC=<VC216460>	HPRC,HGSVC,1KG-ONT	Yes	2.387	Yes	NA,NA	NA	NA
chr6:118600300	211855	INS	76	0.8048	0.6773	9	CEP85L(0.00010923,0.696)	NA	NA	NA	NA	NA	NA	NA	NA	No	ID=6-118600296-118600301-G;MOTIFS=G;STRUC=<TR3260158>,ID=6-118600308-118600309-G,6-118600310-118600311-G,6-118600300-118600370-GT;MOTIFS=G,GT;STRUC=<VC216460>	HPRC,HGSVC,1KG-ONT	Yes	2.387	Yes	NA,NA	NA	NA
chr6:118600300	211854	INS	71	0.8559	0.6253	5	CEP85L(0.00010923,0.696)	NA	NA	NA	NA	NA	NA	NA	NA	No	ID=6-118600296-118600301-G;MOTIFS=G;STRUC=<TR3260158>,ID=6-118600308-118600309-G,6-118600310-118600311-G,6-118600300-118600370-GT;MOTIFS=G,GT;STRUC=<VC216460>	HPRC,HGSVC,1KG-ONT	Yes	2.387	Yes	NA,NA	NA	NA
chr6:118600300	211853	INS	63	0.917	0.3016	5	CEP85L(0.00010923,0.696)	NA	NA	NA	NA	NA	NA	NA	NA	No	ID=6-118600296-118600301-G;MOTIFS=G;STRUC=<TR3260158>,ID=6-118600308-118600309-G,6-118600310-118600311-G,6-118600300-118600370-GT;MOTIFS=G,GT;STRUC=<VC216460>	HPRC,HGSVC,1KG-ONT	Yes	2.387	No	NA,NA	NA	NA
chr6:118600300	211852	INS	59	0.8348	0.6127	2	CEP85L(0.00010923,0.696)	NA	NA	NA	NA	NA	NA	NA	NA	No	ID=6-118600296-118600301-G;MOTIFS=G;STRUC=<TR3260158>,ID=6-118600308-118600309-G,6-118600310-118600311-G,6-118600300-118600370-GT;MOTIFS=G,GT;STRUC=<VC216460>	HPRC,HGSVC,1KG-ONT	Yes	2.387	No	NA,NA	NA	NA
chr6:118600300	211851	INS	81	0.8244	0.6306	5	CEP85L(0.00010923,0.696)	NA	NA	NA	NA	NA	NA	NA	NA	No	ID=6-118600296-118600301-G;MOTIFS=G;STRUC=<TR3260158>,ID=6-118600308-118600309-G,6-118600310-118600311-G,6-118600300-118600370-GT;MOTIFS=G,GT;STRUC=<VC216460>	HPRC,HGSVC,1KG-ONT	Yes	2.387	Yes	NA,NA	NA	NA
chr6:118600304	211861	INS	143	0.8791	0.4267	1	CEP85L(0.00010923,0.696)	NA	NA	NA	NA	NA	NA	NA	NA	No	ID=6-118600308-118600309-G,6-118600310-118600311-G,6-118600300-118600370-GT;MOTIFS=G,GT;STRUC=<VC216460>	HGSVC	Yes	2.387	No	NA,NA	NA	NA
chr6:118600320	211862	INS	129	0.8653	0.4906	6	CEP85L(0.00010923,0.696)	NA	NA	NA	NA	NA	NA	NA	NA	No	ID=6-118600308-118600309-G,6-118600310-118600311-G,6-118600300-118600370-GT;MOTIFS=G,GT;STRUC=<VC216460>	HGSVC	Yes	2.387	Yes	NA,NA	NA	NA
chr6:118600326	211863	INS	119	0.8913	0.4517	4	CEP85L(0.00010923,0.696)	NA	NA	NA	NA	NA	NA	NA	NA	No	ID=6-118600308-118600309-G,6-118600310-118600311-G,6-118600300-118600370-GT;MOTIFS=G,GT;STRUC=<VC216460>	HGSVC	Yes	2.387	Yes	NA,NA	NA	NA
chr6:118636487	211864	INS	50	0.8377	0.6212	212	CEP85L(0.00010923,0.696)	NA	NA	NA	NA	NA	NA	NA	NA	No	NA	HPRC,HGSVC,1KG-ONT	Yes	2.941	Yes	NA,NA	NA	NA
chr6:118639810	211865	DEL	458	0.8811	0.4535	1	CEP85L(0.00010923,0.696)	NA	NA	NA	NA	NA	NA	NA	NA	No	NA	NA	Yes	6.675	No	NA,NA	NA	NA
chr6:118640468	211866	INS	330	0.9525	0.2241	2	CEP85L(0.00010923,0.696)	NA	NA	NA	NA	NA	NA	NA	NA	No	NA	NA	Yes	0.745	Yes	NA,NA	NA	NA
chr6:118653796	211867	INS	339	0.8912	0.3824	20	CEP85L(0.00010923,0.696)	NA	NA	NA	NA	NA	NA	NA	NA	No	NA	HPRC,HGSVC	Yes	5.82	Yes	NA,NA	NA	NA
chr6:118691123	211868	DEL	1631	0.8216	0.6342	13	CEP85L(0.00010923,0.696)	NA	NA	NA	NA	NA	NA	NA	NA	No	ID=6-118691533-118691549-A;MOTIFS=A;STRUC=<TR3260305>,ID=6-118691739-118691753-A;MOTIFS=A;STRUC=<TR3260306>	HGSVC	No	2.02	Yes	NA,NA	NA	NA
chr6:118692764	211869	INS	579	0.9815	0.0727	602	CEP85L(0.00010923,0.696)	NA	NA	NA	NA	NA	NA	NA	NA	No	NA	HPRC,HGSVC,1KG-ONT	No	0.345	Yes	NA,NA	NA	NA
chr6:118718302	211870	DEL	942	0.8539	0.533	69	NA	NA	NA	NA	NA	NA	NA	NA	enhancer	No	ID=6-118719201-118719209-T;MOTIFS=T;STRUC=<TR3260342>	HPRC,HGSVC,1KG-ONT	Yes	0.787	Yes	NA,NA	NA	NA
chr6:118727619	211871	INS	207	0.7999	0.6833	1	NA	NA	NA	NA	NA	NA	NA	NA	NA	No	NA	NA	No	1.616	No	NA,NA	NA	NA
chr6:118741590	211882	INS	76	0.8297	0.6232	2	NA	NA	NA	NA	NA	NA	NA	NA	NA	No	NA	HPRC,HGSVC,1KG-ONT	Yes	0.794	Yes	NA,NA	NA	NA
chr6:118741590	211883	INS	251	0.8422	0.5607	4	NA	NA	NA	NA	NA	NA	NA	NA	NA	No	NA	HPRC,HGSVC,1KG-ONT	Yes	0.794	Yes	NA,NA	NA	NA
chr6:118741590	211881	INS	348	0.8669	0.5237	8	NA	NA	NA	NA	NA	NA	NA	NA	NA	No	NA	HPRC,HGSVC	Yes	0.794	Yes	NA,NA	NA	NA
chr6:118741590	211880	INS	67	0.8682	0.486	13	NA	NA	NA	NA	NA	NA	NA	NA	NA	No	NA	HPRC,HGSVC,1KG-ONT	Yes	0.794	Yes	NA,NA	NA	NA
chr6:118741590	211879	INS	112	0.8333	0.5964	1	NA	NA	NA	NA	NA	NA	NA	NA	NA	No	NA	HPRC	Yes	0.794	No	NA,NA	NA	NA
chr6:118741590	211878	INS	71	0.8498	0.5467	1	NA	NA	NA	NA	NA	NA	NA	NA	NA	No	NA	HPRC,HGSVC,1KG-ONT	Yes	0.794	No	NA,NA	NA	NA
chr6:118741590	211876	INS	334	0.9231	0.2837	1	NA	NA	NA	NA	NA	NA	NA	NA	NA	No	NA	HPRC,HGSVC	Yes	0.794	No	NA,NA	NA	NA
chr6:118741590	211875	INS	1318	0.8804	0.4825	2	NA	NA	NA	NA	NA	NA	NA	NA	NA	No	NA	HGSVC	No	0.794	No	NA,NA	NA	NA
chr6:118741590	211874	INS	296	0.8907	0.3622	6	NA	NA	NA	NA	NA	NA	NA	NA	NA	No	NA	HPRC,HGSVC,1KG-ONT	Yes	0.794	No	NA,NA	NA	NA
chr6:118741590	211873	INS	469	0.8105	0.6776	5	NA	NA	NA	NA	NA	NA	NA	NA	NA	No	NA	HPRC,HGSVC,1KG-ONT	Yes	0.794	Yes	NA,NA	NA	NA
chr6:118741590	211877	INS	592	0.8544	0.5589	5	NA	NA	NA	NA	NA	NA	NA	NA	NA	No	NA	HGSVC,1KG-ONT	Yes	0.794	Yes	NA,NA	NA	NA
chr6:118741590	211872	INS	423	0.8632	0.5193	5	NA	NA	NA	NA	NA	NA	NA	NA	NA	No	NA	HPRC,HGSVC,1KG-ONT	Yes	0.794	Yes	NA,NA	NA	NA
chr6:118741594	211884	INS	66	0.8706	0.4609	1	NA	NA	NA	NA	NA	NA	NA	NA	NA	No	ID=6-118741590-118741626-TATTT,6-118741625-118741658-TTTTA,6-118741664-118741673-TC;MOTIFS=TC,TATTT,TTTTA;STRUC=<VC216473>	HPRC,HGSVC,1KG-ONT	Yes	0.794	No	NA,NA	NA	NA
chr6:118741625	211895	INS	132	0.9359	0.2951	2	NA	NA	NA	NA	NA	NA	NA	NA	NA	No	ID=6-118741590-118741626-TATTT,6-118741625-118741658-TTTTA,6-118741664-118741673-TC;MOTIFS=TC,TATTT,TTTTA;STRUC=<VC216473>	HPRC,HGSVC	Yes	0.794	No	NA,NA	NA	NA
chr6:118741625	211896	INS	182	0.8506	0.544	19	NA	NA	NA	NA	NA	NA	NA	NA	NA	No	ID=6-118741590-118741626-TATTT,6-118741625-118741658-TTTTA,6-118741664-118741673-TC;MOTIFS=TC,TATTT,TTTTA;STRUC=<VC216473>	HPRC,HGSVC,1KG-ONT	Yes	0.794	Yes	NA,NA	NA	NA
chr6:118741625	211897	INS	192	0.8794	0.4543	18	NA	NA	NA	NA	NA	NA	NA	NA	NA	No	ID=6-118741590-118741626-TATTT,6-118741625-118741658-TTTTA,6-118741664-118741673-TC;MOTIFS=TC,TATTT,TTTTA;STRUC=<VC216473>	HPRC,HGSVC,1KG-ONT	Yes	0.794	No	NA,NA	NA	NA
chr6:118741625	211898	INS	270	0.8618	0.493	4	NA	NA	NA	NA	NA	NA	NA	NA	NA	No	ID=6-118741590-118741626-TATTT,6-118741625-118741658-TTTTA,6-118741664-118741673-TC;MOTIFS=TC,TATTT,TTTTA;STRUC=<VC216473>	HPRC,HGSVC,1KG-ONT	Yes	0.794	No	NA,NA	NA	NA
chr6:118741625	211899	INS	212	0.874	0.4537	23	NA	NA	NA	NA	NA	NA	NA	NA	NA	No	ID=6-118741590-118741626-TATTT,6-118741625-118741658-TTTTA,6-118741664-118741673-TC;MOTIFS=TC,TATTT,TTTTA;STRUC=<VC216473>	HPRC,HGSVC,1KG-ONT	Yes	0.794	Yes	NA,NA	NA	NA
chr6:118741625	211901	INS	502	0.8274	0.6493	3	NA	NA	NA	NA	NA	NA	NA	NA	NA	No	ID=6-118741590-118741626-TATTT,6-118741625-118741658-TTTTA,6-118741664-118741673-TC;MOTIFS=TC,TATTT,TTTTA;STRUC=<VC216473>	HPRC,HGSVC,1KG-ONT	Yes	0.794	No	NA,NA	NA	NA
chr6:118741625	211902	INS	532	0.8508	0.5791	3	NA	NA	NA	NA	NA	NA	NA	NA	NA	No	ID=6-118741590-118741626-TATTT,6-118741625-118741658-TTTTA,6-118741664-118741673-TC;MOTIFS=TC,TATTT,TTTTA;STRUC=<VC216473>	HGSVC,1KG-ONT	Yes	0.794	No	NA,NA	NA	NA
chr6:118741625	211903	INS	677	0.8642	0.4945	6	NA	NA	NA	NA	NA	NA	NA	NA	NA	No	ID=6-118741590-118741626-TATTT,6-118741625-118741658-TTTTA,6-118741664-118741673-TC;MOTIFS=TC,TATTT,TTTTA;STRUC=<VC216473>	HGSVC,1KG-ONT	Yes	0.794	No	NA,NA	NA	NA
chr6:118741625	211904	INS	767	0.8821	0.4433	5	NA	NA	NA	NA	NA	NA	NA	NA	NA	No	ID=6-118741590-118741626-TATTT,6-118741625-118741658-TTTTA,6-118741664-118741673-TC;MOTIFS=TC,TATTT,TTTTA;STRUC=<VC216473>	HGSVC,1KG-ONT	Yes	0.794	Yes	NA,NA	NA	NA
chr6:118741625	211905	INS	859	0.8597	0.5094	2	NA	NA	NA	NA	NA	NA	NA	NA	NA	No	ID=6-118741590-118741626-TATTT,6-118741625-118741658-TTTTA,6-118741664-118741673-TC;MOTIFS=TC,TATTT,TTTTA;STRUC=<VC216473>	HGSVC,1KG-ONT	Yes	0.794	No	NA,NA	NA	NA
chr6:118741625	211900	INS	227	0.8864	0.4265	7	NA	NA	NA	NA	NA	NA	NA	NA	NA	No	ID=6-118741590-118741626-TATTT,6-118741625-118741658-TTTTA,6-118741664-118741673-TC;MOTIFS=TC,TATTT,TTTTA;STRUC=<VC216473>	HPRC,HGSVC,1KG-ONT	Yes	0.794	No	NA,NA	NA	NA
chr6:118741625	211893	INS	92	0.8708	0.5696	2	NA	NA	NA	NA	NA	NA	NA	NA	NA	No	ID=6-118741590-118741626-TATTT,6-118741625-118741658-TTTTA,6-118741664-118741673-TC;MOTIFS=TC,TATTT,TTTTA;STRUC=<VC216473>	HPRC,HGSVC	Yes	0.794	Yes	NA,NA	NA	NA
chr6:118741625	211885	INS	52	0.9619	0.1656	53	NA	NA	NA	NA	NA	NA	NA	NA	NA	No	ID=6-118741590-118741626-TATTT,6-118741625-118741658-TTTTA,6-118741664-118741673-TC;MOTIFS=TC,TATTT,TTTTA;STRUC=<VC216473>	HPRC,HGSVC,1KG-ONT	Yes	0.794	Yes	NA,NA	NA	NA
chr6:118741625	211886	INS	57	0.8098	0.6841	30	NA	NA	NA	NA	NA	NA	NA	NA	NA	No	ID=6-118741590-118741626-TATTT,6-118741625-118741658-TTTTA,6-118741664-118741673-TC;MOTIFS=TC,TATTT,TTTTA;STRUC=<VC216473>	HPRC,HGSVC,1KG-ONT	Yes	0.794	Yes	NA,NA	NA	NA
chr6:118741625	211887	INS	62	0.8927	0.4297	91	NA	NA	NA	NA	NA	NA	NA	NA	NA	No	ID=6-118741590-118741626-TATTT,6-118741625-118741658-TTTTA,6-118741664-118741673-TC;MOTIFS=TC,TATTT,TTTTA;STRUC=<VC216473>	HPRC,HGSVC,1KG-ONT	Yes	0.794	Yes	NA,NA	NA	NA
chr6:118741625	211888	INS	151	0.8789	0.6188	1	NA	NA	NA	NA	NA	NA	NA	NA	NA	No	ID=6-118741590-118741626-TATTT,6-118741625-118741658-TTTTA,6-118741664-118741673-TC;MOTIFS=TC,TATTT,TTTTA;STRUC=<VC216473>	HPRC,HGSVC	Yes	0.794	No	NA,NA	NA	NA
chr6:118741625	211889	INS	67	0.8733	0.4622	47	NA	NA	NA	NA	NA	NA	NA	NA	NA	No	ID=6-118741590-118741626-TATTT,6-118741625-118741658-TTTTA,6-118741664-118741673-TC;MOTIFS=TC,TATTT,TTTTA;STRUC=<VC216473>	HPRC,HGSVC,1KG-ONT	Yes	0.794	Yes	NA,NA	NA	NA
chr6:118741625	211894	INS	122	0.8408	0.5803	2	NA	NA	NA	NA	NA	NA	NA	NA	NA	No	ID=6-118741590-118741626-TATTT,6-118741625-118741658-TTTTA,6-118741664-118741673-TC;MOTIFS=TC,TATTT,TTTTA;STRUC=<VC216473>	HPRC	Yes	0.794	No	NA,NA	NA	NA
chr6:118741625	211890	INS	72	0.8662	0.5048	32	NA	NA	NA	NA	NA	NA	NA	NA	NA	No	ID=6-118741590-118741626-TATTT,6-118741625-118741658-TTTTA,6-118741664-118741673-TC;MOTIFS=TC,TATTT,TTTTA;STRUC=<VC216473>	HPRC,HGSVC,1KG-ONT	Yes	0.794	Yes	NA,NA	NA	NA
chr6:118741625	211891	INS	77	0.822	0.6658	9	NA	NA	NA	NA	NA	NA	NA	NA	NA	No	ID=6-118741590-118741626-TATTT,6-118741625-118741658-TTTTA,6-118741664-118741673-TC;MOTIFS=TC,TATTT,TTTTA;STRUC=<VC216473>	HPRC,HGSVC,1KG-ONT	Yes	0.794	Yes	NA,NA	NA	NA
chr6:118741625	211892	INS	713	0.8745	0.4537	1	NA	NA	NA	NA	NA	NA	NA	NA	NA	No	ID=6-118741590-118741626-TATTT,6-118741625-118741658-TTTTA,6-118741664-118741673-TC;MOTIFS=TC,TATTT,TTTTA;STRUC=<VC216473>	HGSVC,1KG-ONT	Yes	0.794	No	NA,NA	NA	NA
chr6:118741637	211906	INS	55	0.8049	0.6589	6	NA	NA	NA	NA	NA	NA	NA	NA	NA	No	ID=6-118741590-118741626-TATTT,6-118741625-118741658-TTTTA,6-118741664-118741673-TC;MOTIFS=TC,TATTT,TTTTA;STRUC=<VC216473>	HPRC,HGSVC,1KG-ONT	Yes	0.794	Yes	NA,NA	NA	NA
chr6:118741658	211907	INS	85	0.8397	0.5875	2	NA	NA	NA	NA	NA	NA	NA	NA	NA	No	ID=6-118741590-118741626-TATTT,6-118741625-118741658-TTTTA,6-118741664-118741673-TC;MOTIFS=TC,TATTT,TTTTA;STRUC=<VC216473>	HPRC,HGSVC,1KG-ONT	Yes	0.794	No	NA,NA	NA	NA
chr6:118741658	211908	INS	101	0.9068	0.3322	5	NA	NA	NA	NA	NA	NA	NA	NA	NA	No	ID=6-118741590-118741626-TATTT,6-118741625-118741658-TTTTA,6-118741664-118741673-TC;MOTIFS=TC,TATTT,TTTTA;STRUC=<VC216473>	HPRC,HGSVC	Yes	0.794	Yes	NA,NA	NA	NA
chr6:118741658	211909	INS	316	0.8715	0.5149	12	NA	NA	NA	NA	NA	NA	NA	NA	NA	No	ID=6-118741590-118741626-TATTT,6-118741625-118741658-TTTTA,6-118741664-118741673-TC;MOTIFS=TC,TATTT,TTTTA;STRUC=<VC216473>	HPRC,HGSVC	Yes	0.794	Yes	NA,NA	NA	NA
chr6:118743270	211910	INS	54	0.8873	0.4261	56	NA	NA	NA	NA	NA	NA	NA	NA	NA	No	ID=6-118743242-118743251-A,6-118743250-118743260-AT,6-118743267-118743279-AT,6-118743279-118743288-TA,6-118743279-118743327-TATATATATTATATGTATATATTA,6-118743301-118743312-TA,6-118743325-118743366-TATGTATATATTA,6-118743379-118743394-TATAT,6-118743418-118743429-TA;MOTIFS=A,TA,TATATATATTATATGTATATATTA,AT,TATAT,TATGTATATATTA;STRUC=<VC216474>	HPRC,HGSVC	Yes	0.794	Yes	NA,NA	NA	NA
chr6:118743328	211911	INS	57	0.8573	0.5294	21	NA	NA	NA	NA	NA	NA	NA	NA	NA	No	ID=6-118743242-118743251-A,6-118743250-118743260-AT,6-118743267-118743279-AT,6-118743279-118743288-TA,6-118743279-118743327-TATATATATTATATGTATATATTA,6-118743301-118743312-TA,6-118743325-118743366-TATGTATATATTA,6-118743379-118743394-TATAT,6-118743418-118743429-TA;MOTIFS=A,TA,TATATATATTATATGTATATATTA,AT,TATAT,TATGTATATATTA;STRUC=<VC216474>	HPRC,HGSVC	Yes	0.794	No	NA,NA	NA	NA
chr6:118743343	211912	INS	52	0.8685	0.4696	8	NA	NA	NA	NA	NA	NA	NA	NA	NA	No	ID=6-118743242-118743251-A,6-118743250-118743260-AT,6-118743267-118743279-AT,6-118743279-118743288-TA,6-118743279-118743327-TATATATATTATATGTATATATTA,6-118743301-118743312-TA,6-118743325-118743366-TATGTATATATTA,6-118743379-118743394-TATAT,6-118743418-118743429-TA;MOTIFS=A,TA,TATATATATTATATGTATATATTA,AT,TATAT,TATGTATATATTA;STRUC=<VC216474>	HPRC,HGSVC	Yes	0.794	Yes	NA,NA	NA	NA
chr6:118757986	211913	INS	309	0.9323	0.2765	60	NA	NA	NA	NA	NA	NA	NA	NA	NA	No	ID=6-118757986-118758012-A;MOTIFS=A;STRUC=(A)n	HPRC,HGSVC,1KG-ONT	Yes	1.616	Yes	NA,NA	NA	NA
chr6:118773597	211914	INS	61	0.8907	0.4059	3	NA	NA	NA	NA	NA	NA	NA	NA	NA	No	NA	HPRC	No	2.416	Yes	NA,NA	NA	NA
chr6:118773635	211915	INS	183	0.8548	0.5685	1	NA	NA	NA	NA	NA	NA	NA	NA	NA	No	NA	NA	No	2.416	No	NA,NA	NA	NA
chr6:118794279	211916	INS	76	0.8136	0.6492	68	NA	NA	NA	NA	NA	NA	NA	NA	NA	No	ID=6-118794263-118794265-TA,6-118794269-118794294-TA;MOTIFS=TA;STRUC=<VC216479>	HPRC,HGSVC,1KG-ONT	Yes	1.616	Yes	NA,NA	NA	NA
chr6:118794281	211917	INS	69	0.8712	0.4552	1	NA	NA	NA	NA	NA	NA	NA	NA	NA	No	ID=6-118794263-118794265-TA,6-118794269-118794294-TA;MOTIFS=TA;STRUC=<VC216479>	HPRC,HGSVC,1KG-ONT	Yes	1.616	No	NA,NA	NA	NA
chr6:118797510	211918	INS	75	0.8558	0.5408	1	NA	NA	NA	NA	NA	NA	NA	NA	NA	No	NA	NA	No	1.616	No	NA,NA	NA	NA
chr6:118818598	211919	INS	254	0.8027	0.6875	1	MCM9(5.6124e-13,0.916)	MCM9(5.6124e-13,0.916)	NA	NA	NA	NA	NA	NA	NA	No	NA	NA	No	0.692	No	NA,NA	NA	NA
chr6:118843641	211920	INS	54	0.9701	0.2315	112	MCM9(5.6124e-13,0.916)	MCM9(5.6124e-13,0.916)	NA	NA	NA	NA	NA	NA	NA	No	ID=6-118843621-118843642-AAAAC,6-118843641-118843655-AT,6-118843658-118843669-TA,6-118843674-118843685-TA,6-118843688-118843703-TA,6-118843696-118843720-TATG,6-118843706-118843708-TG,6-118843708-118843719-TA,6-118843720-118843741-TA;MOTIFS=TG,TA,AT,TATG,AAAAC;STRUC=<VC216483>	HPRC,HGSVC,1KG-ONT	No	0.692	Yes	NA,NA	NA	NA
chr6:118843641	211921	INS	90	0.8537	0.565	3	MCM9(5.6124e-13,0.916)	MCM9(5.6124e-13,0.916)	NA	NA	NA	NA	NA	NA	NA	No	ID=6-118843621-118843642-AAAAC,6-118843641-118843655-AT,6-118843658-118843669-TA,6-118843674-118843685-TA,6-118843688-118843703-TA,6-118843696-118843720-TATG,6-118843706-118843708-TG,6-118843708-118843719-TA,6-118843720-118843741-TA;MOTIFS=TG,TA,AT,TATG,AAAAC;STRUC=<VC216483>	HPRC,HGSVC,1KG-ONT	No	0.692	Yes	NA,NA	NA	NA
chr6:118843642	211922	INS	50	0.8444	0.5652	69	MCM9(5.6124e-13,0.916)	MCM9(5.6124e-13,0.916)	NA	NA	NA	NA	NA	NA	NA	No	ID=6-118843621-118843642-AAAAC,6-118843641-118843655-AT,6-118843658-118843669-TA,6-118843674-118843685-TA,6-118843688-118843703-TA,6-118843696-118843720-TATG,6-118843706-118843708-TG,6-118843708-118843719-TA,6-118843720-118843741-TA;MOTIFS=TG,TA,AT,TATG,AAAAC;STRUC=<VC216483>	HPRC,HGSVC	No	0.692	Yes	NA,NA	NA	NA
chr6:118843642	211923	INS	58	0.8892	0.4677	8	MCM9(5.6124e-13,0.916)	MCM9(5.6124e-13,0.916)	NA	NA	NA	NA	NA	NA	NA	No	ID=6-118843621-118843642-AAAAC,6-118843641-118843655-AT,6-118843658-118843669-TA,6-118843674-118843685-TA,6-118843688-118843703-TA,6-118843696-118843720-TATG,6-118843706-118843708-TG,6-118843708-118843719-TA,6-118843720-118843741-TA;MOTIFS=TG,TA,AT,TATG,AAAAC;STRUC=<VC216483>	HPRC,HGSVC,1KG-ONT	No	0.692	Yes	NA,NA	NA	NA
chr6:118843644	211924	INS	74	0.9125	0.5373	24	MCM9(5.6124e-13,0.916)	MCM9(5.6124e-13,0.916)	NA	NA	NA	NA	NA	NA	NA	No	ID=6-118843621-118843642-AAAAC,6-118843641-118843655-AT,6-118843658-118843669-TA,6-118843674-118843685-TA,6-118843688-118843703-TA,6-118843696-118843720-TATG,6-118843706-118843708-TG,6-118843708-118843719-TA,6-118843720-118843741-TA;MOTIFS=TG,TA,AT,TATG,AAAAC;STRUC=<VC216483>	HPRC,HGSVC,1KG-ONT	No	0.692	Yes	NA,NA	NA	NA
chr6:118843644	211925	INS	50	0.932	0.2767	146	MCM9(5.6124e-13,0.916)	MCM9(5.6124e-13,0.916)	NA	NA	NA	NA	NA	NA	NA	No	ID=6-118843621-118843642-AAAAC,6-118843641-118843655-AT,6-118843658-118843669-TA,6-118843674-118843685-TA,6-118843688-118843703-TA,6-118843696-118843720-TATG,6-118843706-118843708-TG,6-118843708-118843719-TA,6-118843720-118843741-TA;MOTIFS=TG,TA,AT,TATG,AAAAC;STRUC=<VC216483>	HPRC,HGSVC	No	0.692	Yes	NA,NA	NA	NA
chr6:118843644	211926	INS	84	0.851	0.5508	4	MCM9(5.6124e-13,0.916)	MCM9(5.6124e-13,0.916)	NA	NA	NA	NA	NA	NA	NA	No	ID=6-118843621-118843642-AAAAC,6-118843641-118843655-AT,6-118843658-118843669-TA,6-118843674-118843685-TA,6-118843688-118843703-TA,6-118843696-118843720-TATG,6-118843706-118843708-TG,6-118843708-118843719-TA,6-118843720-118843741-TA;MOTIFS=TG,TA,AT,TATG,AAAAC;STRUC=<VC216483>	HPRC,HGSVC,1KG-ONT	No	0.692	Yes	NA,NA	NA	NA
chr6:118843644	211927	INS	50	0.8858	0.4169	5	MCM9(5.6124e-13,0.916)	MCM9(5.6124e-13,0.916)	NA	NA	NA	NA	NA	NA	NA	No	ID=6-118843621-118843642-AAAAC,6-118843641-118843655-AT,6-118843658-118843669-TA,6-118843674-118843685-TA,6-118843688-118843703-TA,6-118843696-118843720-TATG,6-118843706-118843708-TG,6-118843708-118843719-TA,6-118843720-118843741-TA;MOTIFS=TG,TA,AT,TATG,AAAAC;STRUC=<VC216483>	HPRC,HGSVC	No	0.692	No	NA,NA	NA	NA
chr6:118843644	211928	INS	80	0.8259	0.6353	4	MCM9(5.6124e-13,0.916)	MCM9(5.6124e-13,0.916)	NA	NA	NA	NA	NA	NA	NA	No	ID=6-118843621-118843642-AAAAC,6-118843641-118843655-AT,6-118843658-118843669-TA,6-118843674-118843685-TA,6-118843688-118843703-TA,6-118843696-118843720-TATG,6-118843706-118843708-TG,6-118843708-118843719-TA,6-118843720-118843741-TA;MOTIFS=TG,TA,AT,TATG,AAAAC;STRUC=<VC216483>	HPRC,HGSVC,1KG-ONT	No	0.692	No	NA,NA	NA	NA
chr6:118843644	211929	INS	72	0.9163	0.357	1	MCM9(5.6124e-13,0.916)	MCM9(5.6124e-13,0.916)	NA	NA	NA	NA	NA	NA	NA	No	ID=6-118843621-118843642-AAAAC,6-118843641-118843655-AT,6-118843658-118843669-TA,6-118843674-118843685-TA,6-118843688-118843703-TA,6-118843696-118843720-TATG,6-118843706-118843708-TG,6-118843708-118843719-TA,6-118843720-118843741-TA;MOTIFS=TG,TA,AT,TATG,AAAAC;STRUC=<VC216483>	HPRC,HGSVC,1KG-ONT	No	0.692	No	NA,NA	NA	NA
chr6:118843646	211930	INS	102	0.8096	0.6747	1	MCM9(5.6124e-13,0.916)	MCM9(5.6124e-13,0.916)	NA	NA	NA	NA	NA	NA	NA	No	ID=6-118843621-118843642-AAAAC,6-118843641-118843655-AT,6-118843658-118843669-TA,6-118843674-118843685-TA,6-118843688-118843703-TA,6-118843696-118843720-TATG,6-118843706-118843708-TG,6-118843708-118843719-TA,6-118843720-118843741-TA;MOTIFS=TG,TA,AT,TATG,AAAAC;STRUC=<VC216483>	HPRC,HGSVC,1KG-ONT	No	0.692	No	NA,NA	NA	NA
chr6:118843646	211931	INS	66	0.8807	0.457	3	MCM9(5.6124e-13,0.916)	MCM9(5.6124e-13,0.916)	NA	NA	NA	NA	NA	NA	NA	No	ID=6-118843621-118843642-AAAAC,6-118843641-118843655-AT,6-118843658-118843669-TA,6-118843674-118843685-TA,6-118843688-118843703-TA,6-118843696-118843720-TATG,6-118843706-118843708-TG,6-118843708-118843719-TA,6-118843720-118843741-TA;MOTIFS=TG,TA,AT,TATG,AAAAC;STRUC=<VC216483>	HPRC,HGSVC,1KG-ONT	No	0.692	Yes	NA,NA	NA	NA
chr6:118843648	211932	INS	84	0.8412	0.6433	4	MCM9(5.6124e-13,0.916)	MCM9(5.6124e-13,0.916)	NA	NA	NA	NA	NA	NA	NA	No	ID=6-118843621-118843642-AAAAC,6-118843641-118843655-AT,6-118843658-118843669-TA,6-118843674-118843685-TA,6-118843688-118843703-TA,6-118843696-118843720-TATG,6-118843706-118843708-TG,6-118843708-118843719-TA,6-118843720-118843741-TA;MOTIFS=TG,TA,AT,TATG,AAAAC;STRUC=<VC216483>	HPRC,HGSVC,1KG-ONT	No	0.692	Yes	NA,NA	NA	NA
chr6:118843648	211933	INS	70	0.8368	0.6157	50	MCM9(5.6124e-13,0.916)	MCM9(5.6124e-13,0.916)	NA	NA	NA	NA	NA	NA	NA	No	ID=6-118843621-118843642-AAAAC,6-118843641-118843655-AT,6-118843658-118843669-TA,6-118843674-118843685-TA,6-118843688-118843703-TA,6-118843696-118843720-TATG,6-118843706-118843708-TG,6-118843708-118843719-TA,6-118843720-118843741-TA;MOTIFS=TG,TA,AT,TATG,AAAAC;STRUC=<VC216483>	HPRC,HGSVC,1KG-ONT	No	0.692	Yes	NA,NA	NA	NA
chr6:118843654	211934	INS	82	0.8996	0.3662	7	MCM9(5.6124e-13,0.916)	MCM9(5.6124e-13,0.916)	NA	NA	NA	NA	NA	NA	NA	No	ID=6-118843621-118843642-AAAAC,6-118843641-118843655-AT,6-118843658-118843669-TA,6-118843674-118843685-TA,6-118843688-118843703-TA,6-118843696-118843720-TATG,6-118843706-118843708-TG,6-118843708-118843719-TA,6-118843720-118843741-TA;MOTIFS=TG,TA,AT,TATG,AAAAC;STRUC=<VC216483>	HPRC,HGSVC,1KG-ONT	No	0.692	Yes	NA,NA	NA	NA
chr6:118843654	211935	INS	50	0.9491	0.217	380	MCM9(5.6124e-13,0.916)	MCM9(5.6124e-13,0.916)	NA	NA	NA	NA	NA	NA	NA	No	ID=6-118843621-118843642-AAAAC,6-118843641-118843655-AT,6-118843658-118843669-TA,6-118843674-118843685-TA,6-118843688-118843703-TA,6-118843696-118843720-TATG,6-118843706-118843708-TG,6-118843708-118843719-TA,6-118843720-118843741-TA;MOTIFS=TG,TA,AT,TATG,AAAAC;STRUC=<VC216483>	HPRC,HGSVC	No	0.692	Yes	NA,NA	NA	NA
chr6:118843654	211936	INS	53	0.8215	0.6789	25	MCM9(5.6124e-13,0.916)	MCM9(5.6124e-13,0.916)	NA	NA	NA	NA	NA	NA	NA	No	ID=6-118843621-118843642-AAAAC,6-118843641-118843655-AT,6-118843658-118843669-TA,6-118843674-118843685-TA,6-118843688-118843703-TA,6-118843696-118843720-TATG,6-118843706-118843708-TG,6-118843708-118843719-TA,6-118843720-118843741-TA;MOTIFS=TG,TA,AT,TATG,AAAAC;STRUC=<VC216483>	HPRC,HGSVC,1KG-ONT	No	0.692	Yes	NA,NA	NA	NA
chr6:118843654	211937	INS	50	0.8682	0.49	71	MCM9(5.6124e-13,0.916)	MCM9(5.6124e-13,0.916)	NA	NA	NA	NA	NA	NA	NA	No	ID=6-118843621-118843642-AAAAC,6-118843641-118843655-AT,6-118843658-118843669-TA,6-118843674-118843685-TA,6-118843688-118843703-TA,6-118843696-118843720-TATG,6-118843706-118843708-TG,6-118843708-118843719-TA,6-118843720-118843741-TA;MOTIFS=TG,TA,AT,TATG,AAAAC;STRUC=<VC216483>	HPRC,HGSVC	No	0.692	Yes	NA,NA	NA	NA
chr6:118843654	211938	INS	52	0.9084	0.5307	24	MCM9(5.6124e-13,0.916)	MCM9(5.6124e-13,0.916)	NA	NA	NA	NA	NA	NA	NA	No	ID=6-118843621-118843642-AAAAC,6-118843641-118843655-AT,6-118843658-118843669-TA,6-118843674-118843685-TA,6-118843688-118843703-TA,6-118843696-118843720-TATG,6-118843706-118843708-TG,6-118843708-118843719-TA,6-118843720-118843741-TA;MOTIFS=TG,TA,AT,TATG,AAAAC;STRUC=<VC216483>	HPRC,HGSVC,1KG-ONT	No	0.692	Yes	NA,NA	NA	NA
chr6:118843654	211939	INS	75	0.8121	0.6706	6	MCM9(5.6124e-13,0.916)	MCM9(5.6124e-13,0.916)	NA	NA	NA	NA	NA	NA	NA	No	ID=6-118843621-118843642-AAAAC,6-118843641-118843655-AT,6-118843658-118843669-TA,6-118843674-118843685-TA,6-118843688-118843703-TA,6-118843696-118843720-TATG,6-118843706-118843708-TG,6-118843708-118843719-TA,6-118843720-118843741-TA;MOTIFS=TG,TA,AT,TATG,AAAAC;STRUC=<VC216483>	HPRC,HGSVC,1KG-ONT	No	0.692	Yes	NA,NA	NA	NA
chr6:118843654	211940	INS	56	0.8614	0.521	28	MCM9(5.6124e-13,0.916)	MCM9(5.6124e-13,0.916)	NA	NA	NA	NA	NA	NA	NA	No	ID=6-118843621-118843642-AAAAC,6-118843641-118843655-AT,6-118843658-118843669-TA,6-118843674-118843685-TA,6-118843688-118843703-TA,6-118843696-118843720-TATG,6-118843706-118843708-TG,6-118843708-118843719-TA,6-118843720-118843741-TA;MOTIFS=TG,TA,AT,TATG,AAAAC;STRUC=<VC216483>	HPRC,HGSVC,1KG-ONT	No	0.692	Yes	NA,NA	NA	NA
chr6:118843699	211941	INS	98	0.8592	0.5343	4	MCM9(5.6124e-13,0.916)	MCM9(5.6124e-13,0.916)	NA	NA	NA	NA	NA	NA	NA	No	ID=6-118843621-118843642-AAAAC,6-118843641-118843655-AT,6-118843658-118843669-TA,6-118843674-118843685-TA,6-118843688-118843703-TA,6-118843696-118843720-TATG,6-118843706-118843708-TG,6-118843708-118843719-TA,6-118843720-118843741-TA;MOTIFS=TG,TA,AT,TATG,AAAAC;STRUC=<VC216483>	HPRC,HGSVC,1KG-ONT	No	0.692	Yes	NA,NA	NA	NA
chr6:118843886	211942	DEL	4835	0.8898	0.382	1	MCM9(5.6124e-13,0.916)	MCM9(5.6124e-13,0.916)	NA	NA	NA	NA	NA	NA	NA	No	ID=6-118843996-118844007-GAT;MOTIFS=GAT;STRUC=<TR3260522>,ID=6-118844413-118844422-CCA;MOTIFS=CCA;STRUC=<TR3260523>,ID=6-118844545-118844557-A;MOTIFS=A;STRUC=<TR3260524>,ID=6-118845181-118845190-AC;MOTIFS=AC;STRUC=<TR3260525>,ID=6-118845296-118845305-AT;MOTIFS=AT;STRUC=<TR3260526>,ID=6-118846440-118846451-AGG;MOTIFS=AGG;STRUC=<TR3260527>,ID=6-118847422-118847440-A;MOTIFS=A;STRUC=<TR3260528>,ID=6-118847572-118847581-A;MOTIFS=A;STRUC=<TR3260529>,ID=6-118848075-118848088-GAT;MOTIFS=GAT;STRUC=<TR3260530>	HPRC,1KG-ONT	No	3.818	No	NA,NA	NA	NA
chr6:118848917	211943	DEL	2889	0.8604	0.4991	1	MCM9(5.6124e-13,0.916)	MCM9(5.6124e-13,0.916)	NA	NA	NA	NA	NA	NA	NA	No	ID=6-118848922-118848932-A;MOTIFS=A;STRUC=<TR3260531>,ID=6-118849367-118849379-CAAA;MOTIFS=CAAA;STRUC=<TR3260532>,ID=6-118849431-118849453-TG;MOTIFS=TG;STRUC=<TR3260533>,ID=6-118849457-118849466-AT;MOTIFS=AT;STRUC=<TR3260534>,ID=6-118851797-118851806-ATA;MOTIFS=ATA;STRUC=<TR3260535>	HPRC,1KG-ONT	No	0.735	No	NA,NA	NA	NA
chr6:118940825	211944	INS	328	0.9732	0.1364	678	NA	NA	NA	NA	NA	NA	NA	NA	NA	No	ID=6-118941089-118941105-AG;MOTIFS=AG;STRUC=(AG)n	HPRC,HGSVC,1KG-ONT	Yes	1.974	Yes	NA,NA	NA	NA
chr6:118940825	211945	INS	656	0.857	0.5364	1	NA	NA	NA	NA	NA	NA	NA	NA	NA	No	ID=6-118941089-118941105-AG;MOTIFS=AG;STRUC=(AG)n	NA	Yes	1.974	No	NA,NA	NA	NA
chr6:118940826	211947	INS	327	0.8823	0.4307	26	NA	NA	NA	NA	NA	NA	NA	NA	NA	No	ID=6-118941089-118941105-AG;MOTIFS=AG;STRUC=(AG)n	HPRC,HGSVC,1KG-ONT	Yes	1.664	Yes	NA,NA	NA	NA
chr6:118941148	211948	INS	328	0.873	0.5023	10	NA	NA	NA	NA	NA	NA	NA	NA	NA	No	ID=6-118941089-118941105-AG;MOTIFS=AG;STRUC=(AG)n	HPRC,HGSVC,1KG-ONT	Yes	2.17	Yes	NA,NA	NA	NA
chr6:118947936	211950	INS	51	0.8806	0.4469	16	NA	NA	NA	NA	NA	NA	NA	NA	NA	No	NA	NA	No	0.692	Yes	NA,NA	NA	NA
chr6:118947938	211951	INS	54	0.8839	0.45	1	NA	NA	NA	NA	NA	NA	NA	NA	NA	No	NA	NA	No	0.692	No	NA,NA	NA	NA
chr6:118947938	211952	INS	59	0.8594	0.5097	1	NA	NA	NA	NA	NA	NA	NA	NA	NA	No	NA	NA	No	0.692	No	NA,NA	NA	NA
chr6:118947938	211953	INS	64	0.8497	0.5723	1	NA	NA	NA	NA	NA	NA	NA	NA	NA	No	NA	NA	No	0.692	No	NA,NA	NA	NA
chr6:118969993	211957	INS	71	0.8591	0.5352	4	NA	NA	NA	NA	NA	NA	NA	NA	NA	No	ID=6-118969961-118969970-A,6-118969981-118969993-TA,6-118970008-118970021-T;MOTIFS=T,TA,A;STRUC=<VC216495>	HPRC,HGSVC,1KG-ONT	Yes	0.745	No	NA,NA	NA	NA
chr6:118969993	211958	INS	50	0.8776	0.4268	48	NA	NA	NA	NA	NA	NA	NA	NA	NA	No	ID=6-118969961-118969970-A,6-118969981-118969993-TA,6-118970008-118970021-T;MOTIFS=T,TA,A;STRUC=<VC216495>	HPRC,HGSVC,1KG-ONT	Yes	0.745	Yes	NA,NA	NA	NA
chr6:118969993	211956	INS	53	0.9309	0.3203	6	NA	NA	NA	NA	NA	NA	NA	NA	NA	No	ID=6-118969961-118969970-A,6-118969981-118969993-TA,6-118970008-118970021-T;MOTIFS=T,TA,A;STRUC=<VC216495>	HPRC,HGSVC,1KG-ONT	Yes	0.745	No	NA,NA	NA	NA
chr6:118969993	211955	INS	59	0.848	0.5708	3	NA	NA	NA	NA	NA	NA	NA	NA	NA	No	ID=6-118969961-118969970-A,6-118969981-118969993-TA,6-118970008-118970021-T;MOTIFS=T,TA,A;STRUC=<VC216495>	HPRC,HGSVC,1KG-ONT	Yes	0.745	No	NA,NA	NA	NA
chr6:118969993	211954	INS	64	0.8237	0.6362	3	NA	NA	NA	NA	NA	NA	NA	NA	NA	No	ID=6-118969961-118969970-A,6-118969981-118969993-TA,6-118970008-118970021-T;MOTIFS=T,TA,A;STRUC=<VC216495>	HPRC,HGSVC,1KG-ONT	Yes	0.745	Yes	NA,NA	NA	NA
chr6:118970008	211963	INS	105	0.8511	0.5826	11	NA	NA	NA	NA	NA	NA	NA	NA	NA	No	ID=6-118969961-118969970-A,6-118969981-118969993-TA,6-118970008-118970021-T;MOTIFS=T,TA,A;STRUC=<VC216495>,ID=6-118969993-118970009-AT;MOTIFS=AT;STRUC=<TR3260699>	HGSVC	Yes	0.745	Yes	NA,NA	NA	NA
chr6:118970008	211973	INS	55	0.8654	0.5219	2	NA	NA	NA	NA	NA	NA	NA	NA	NA	No	ID=6-118969961-118969970-A,6-118969981-118969993-TA,6-118970008-118970021-T;MOTIFS=T,TA,A;STRUC=<VC216495>,ID=6-118969993-118970009-AT;MOTIFS=AT;STRUC=<TR3260699>	HPRC,HGSVC,1KG-ONT	Yes	0.745	No	NA,NA	NA	NA
chr6:118970008	211972	INS	62	0.888	0.3987	1	NA	NA	NA	NA	NA	NA	NA	NA	NA	No	ID=6-118969961-118969970-A,6-118969981-118969993-TA,6-118970008-118970021-T;MOTIFS=T,TA,A;STRUC=<VC216495>,ID=6-118969993-118970009-AT;MOTIFS=AT;STRUC=<TR3260699>	HPRC,HGSVC,1KG-ONT	Yes	0.745	No	NA,NA	NA	NA
chr6:118970008	211971	INS	84	0.8584	0.516	6	NA	NA	NA	NA	NA	NA	NA	NA	NA	No	ID=6-118969961-118969970-A,6-118969981-118969993-TA,6-118970008-118970021-T;MOTIFS=T,TA,A;STRUC=<VC216495>,ID=6-118969993-118970009-AT;MOTIFS=AT;STRUC=<TR3260699>	HPRC,HGSVC,1KG-ONT	Yes	0.745	No	NA,NA	NA	NA
chr6:118970008	211970	INS	67	0.8555	0.5449	6	NA	NA	NA	NA	NA	NA	NA	NA	NA	No	ID=6-118969961-118969970-A,6-118969981-118969993-TA,6-118970008-118970021-T;MOTIFS=T,TA,A;STRUC=<VC216495>,ID=6-118969993-118970009-AT;MOTIFS=AT;STRUC=<TR3260699>	HPRC,HGSVC,1KG-ONT	Yes	0.745	Yes	NA,NA	NA	NA
chr6:118970008	211969	INS	74	0.9497	0.2342	6	NA	NA	NA	NA	NA	NA	NA	NA	NA	No	ID=6-118969961-118969970-A,6-118969981-118969993-TA,6-118970008-118970021-T;MOTIFS=T,TA,A;STRUC=<VC216495>,ID=6-118969993-118970009-AT;MOTIFS=AT;STRUC=<TR3260699>	HPRC,HGSVC,1KG-ONT	Yes	0.745	Yes	NA,NA	NA	NA
chr6:118970008	211968	INS	66	0.9009	0.3536	1	NA	NA	NA	NA	NA	NA	NA	NA	NA	No	ID=6-118969961-118969970-A,6-118969981-118969993-TA,6-118970008-118970021-T;MOTIFS=T,TA,A;STRUC=<VC216495>,ID=6-118969993-118970009-AT;MOTIFS=AT;STRUC=<TR3260699>	HPRC,HGSVC,1KG-ONT	Yes	0.745	No	NA,NA	NA	NA
chr6:118970008	211967	INS	74	0.8759	0.541	4	NA	NA	NA	NA	NA	NA	NA	NA	NA	No	ID=6-118969961-118969970-A,6-118969981-118969993-TA,6-118970008-118970021-T;MOTIFS=T,TA,A;STRUC=<VC216495>,ID=6-118969993-118970009-AT;MOTIFS=AT;STRUC=<TR3260699>	HPRC,HGSVC,1KG-ONT	Yes	0.745	Yes	NA,NA	NA	NA
chr6:118970008	211965	INS	116	0.8259	0.6421	2	NA	NA	NA	NA	NA	NA	NA	NA	NA	No	ID=6-118969961-118969970-A,6-118969981-118969993-TA,6-118970008-118970021-T;MOTIFS=T,TA,A;STRUC=<VC216495>,ID=6-118969993-118970009-AT;MOTIFS=AT;STRUC=<TR3260699>	HGSVC	Yes	0.745	No	NA,NA	NA	NA
chr6:118970008	211964	INS	113	0.8314	0.636	1	NA	NA	NA	NA	NA	NA	NA	NA	NA	No	ID=6-118969961-118969970-A,6-118969981-118969993-TA,6-118970008-118970021-T;MOTIFS=T,TA,A;STRUC=<VC216495>,ID=6-118969993-118970009-AT;MOTIFS=AT;STRUC=<TR3260699>	HGSVC	Yes	0.745	No	NA,NA	NA	NA
chr6:118970008	211966	INS	124	0.8168	0.6663	3	NA	NA	NA	NA	NA	NA	NA	NA	NA	No	ID=6-118969961-118969970-A,6-118969981-118969993-TA,6-118970008-118970021-T;MOTIFS=T,TA,A;STRUC=<VC216495>,ID=6-118969993-118970009-AT;MOTIFS=AT;STRUC=<TR3260699>	HGSVC	Yes	0.745	Yes	NA,NA	NA	NA
chr6:118970008	211962	INS	98	0.8894	0.4174	1	NA	NA	NA	NA	NA	NA	NA	NA	NA	No	ID=6-118969961-118969970-A,6-118969981-118969993-TA,6-118970008-118970021-T;MOTIFS=T,TA,A;STRUC=<VC216495>,ID=6-118969993-118970009-AT;MOTIFS=AT;STRUC=<TR3260699>	HPRC,HGSVC	Yes	0.745	No	NA,NA	NA	NA
chr6:118970008	211961	INS	52	0.8384	0.5892	29	NA	NA	NA	NA	NA	NA	NA	NA	NA	No	ID=6-118969961-118969970-A,6-118969981-118969993-TA,6-118970008-118970021-T;MOTIFS=T,TA,A;STRUC=<VC216495>,ID=6-118969993-118970009-AT;MOTIFS=AT;STRUC=<TR3260699>	HPRC,HGSVC,1KG-ONT	Yes	0.745	Yes	NA,NA	NA	NA
chr6:118970008	211960	INS	55	0.8864	0.3856	21	NA	NA	NA	NA	NA	NA	NA	NA	NA	No	ID=6-118969961-118969970-A,6-118969981-118969993-TA,6-118970008-118970021-T;MOTIFS=T,TA,A;STRUC=<VC216495>,ID=6-118969993-118970009-AT;MOTIFS=AT;STRUC=<TR3260699>	HPRC,HGSVC,1KG-ONT	Yes	0.745	Yes	NA,NA	NA	NA
chr6:118970008	211959	INS	59	0.8428	0.5472	13	NA	NA	NA	NA	NA	NA	NA	NA	NA	No	ID=6-118969961-118969970-A,6-118969981-118969993-TA,6-118970008-118970021-T;MOTIFS=T,TA,A;STRUC=<VC216495>,ID=6-118969993-118970009-AT;MOTIFS=AT;STRUC=<TR3260699>	HPRC,HGSVC,1KG-ONT	Yes	0.745	Yes	NA,NA	NA	NA
chr6:118970009	211974	INS	50	0.826	0.6814	30	NA	NA	NA	NA	NA	NA	NA	NA	NA	No	ID=6-118969961-118969970-A,6-118969981-118969993-TA,6-118970008-118970021-T;MOTIFS=T,TA,A;STRUC=<VC216495>,ID=6-118969993-118970009-AT;MOTIFS=AT;STRUC=<TR3260699>	HPRC,HGSVC,1KG-ONT	Yes	0.745	Yes	NA,NA	NA	NA
chr6:118977054	211975	INS	1102	0.8741	0.4881	1	NA	NA	NA	NA	NA	NA	NA	NA	NA	No	NA	NA	No	0.354	Yes	NA,NA	NA	NA
chr6:118989237	211976	DEL	51	0.8843	0.438	5	NA	NA	NA	NA	NA	NA	NA	NA	NA	No	NA	NA	Yes	1.914	Yes	NA,NA	NA	NA
chr6:118989498	211978	INS	61	0.9814	0.073	189	NA	NA	NA	NA	NA	NA	NA	NA	NA	No	NA	HPRC,HGSVC,1KG-ONT	Yes	6.144	Yes	NA,NA	NA	NA
chr6:118991352	211979	DEL	1193	0.9036	0.3491	4	NA	NA	NA	NA	NA	NA	NA	NA	NA	No	ID=6-118991751-118991780-T;MOTIFS=T;STRUC=<TR3260733>	NA	Yes	1.11	No	NA,NA	NA	NA
chr6:119050001	211980	INS	319	0.8925	0.4049	3	NA	NA	NA	NA	NA	NA	NA	NA	NA	No	NA	NA	Yes	5.133	Yes	NA,NA	NA	NA
chr6:119072883	211981	INS	315	0.9859	0.0479	30	NA	NA	NA	NA	NA	NA	NA	NA	NA	No	NA	HPRC,HGSVC,1KG-ONT	Yes	3.899	Yes	NA,NA	NA	NA
chr6:119072883	211982	INS	335	0.9408	0.2417	229	NA	NA	NA	NA	NA	NA	NA	NA	NA	No	NA	HPRC,HGSVC,1KG-ONT	Yes	3.899	Yes	NA,NA	NA	NA
chr6:119087272	211983	INS	369	0.8211	0.65	2	NA	NA	NA	NA	NA	NA	NA	NA	NA	No	NA	NA	Yes	0.745	No	NA,NA	NA	NA
chr6:119096338	211984	DEL	328	0.9395	0.2605	834	NA	NA	NA	NA	NA	NA	NA	NA	NA	No	ID=6-119096338-119096351-AGAA,6-119096642-119096667-A,6-119096664-119096679-AAAG;MOTIFS=AAAG,AGAA,A;STRUC=<VC216500>	HPRC,HGSVC,1KG-ONT	Yes	4.269	Yes	NA,NA	NA	NA
chr6:119096354	211985	DEL	308	0.8284	0.654	1	NA	NA	NA	NA	NA	NA	NA	NA	NA	No	ID=6-119096338-119096351-AGAA,6-119096642-119096667-A,6-119096664-119096679-AAAG;MOTIFS=AAAG,AGAA,A;STRUC=<VC216500>	HPRC,HGSVC,1KG-ONT	Yes	4.265	No	NA,NA	NA	NA
chr6:119100641	211986	INS	326	0.9378	0.2429	206	NA	NA	NA	NA	NA	NA	NA	NA	NA	No	NA	HPRC,HGSVC,1KG-ONT	Yes	2.387	Yes	NA,NA	NA	NA
chr6:119109035	211987	INS	319	0.8993	0.3496	236	NA	NA	NA	NA	NA	NA	NA	NA	NA	No	NA	HPRC,HGSVC,1KG-ONT	Yes	7.381	Yes	NA,NA	NA	NA
chr6:119110531	211988	INS	326	0.8877	0.4871	1	NA	NA	NA	NA	NA	NA	NA	NA	NA	No	NA	NA	Yes	3.322	No	NA,NA	NA	NA
chr6:119122841	211989	DEL	241	0.8709	0.4876	131	NA	NA	NA	NA	NA	NA	NA	NA	NA	No	ID=6-119122924-119122966-A;MOTIFS=A;STRUC=<TR3260923>	HPRC,HGSVC,1KG-ONT	Yes	0.513	Yes	NA,NA	NA	NA
chr6:119257748	211990	INS	316	0.9142	0.3101	6	MAN1A1(0.96662,0.512)	NA	NA	NA	NA	NA	NA	NA	NA	No	NA	1KG-ONT	Yes	2.387	Yes	NA,NA	NA	NA
chr6:119267388	211991	INS	328	0.9372	0.2351	2	MAN1A1(0.96662,0.512)	NA	NA	NA	NA	NA	NA	NA	NA	No	NA	NA	Yes	2.387	Yes	NA,NA	NA	NA
chr6:119275179	211992	DEL	196	0.8239	0.661	8	MAN1A1(0.96662,0.512)	NA	NA	NA	NA	NA	NA	NA	NA	No	ID=6-119275277-119275324-T;MOTIFS=T;STRUC=<TR3261141>	HGSVC,1KG-ONT	No	0.235	Yes	NA,NA	NA	NA
chr6:119275273	211993	DEL	331	0.8352	0.5906	103	MAN1A1(0.96662,0.512)	NA	NA	NA	NA	NA	NA	NA	NA	No	ID=6-119275277-119275324-T;MOTIFS=T;STRUC=<TR3261141>	HPRC,HGSVC,1KG-ONT	Yes	0.178	Yes	NA,NA	NA	NA
chr6:119278078	211994	INS	316	0.9254	0.2745	50	MAN1A1(0.96662,0.512)	NA	NA	NA	NA	NA	NA	NA	NA	No	NA	HPRC,HGSVC,1KG-ONT	Yes	7.816	Yes	NA,NA	NA	NA
chr6:119282260	211995	INS	337	0.8959	0.4016	1	MAN1A1(0.96662,0.512)	NA	NA	NA	NA	NA	NA	NA	NA	No	NA	1KG-ONT	Yes	9.737	No	NA,NA	NA	NA
chr6:119289433	211996	DEL	100	0.8418	0.6027	137	MAN1A1(0.96662,0.512)	NA	NA	NA	NA	NA	NA	NA	NA	No	NA	HPRC,HGSVC,1KG-ONT	Yes	15.39	Yes	NA,NA	NA	NA
chr6:119308170	211997	INS	340	0.9235	0.3482	1	MAN1A1(0.96662,0.512)	NA	NA	NA	NA	NA	NA	NA	enhancer	No	NA	NA	Yes	3.322	No	NA,NA	NA	NA
chr6:119381445	211998	DEL	182	0.8517	0.5457	1	NA	NA	NA	NA	NA	NA	NA	NA	NA	No	ID=6-119381472-119381495-TTTTTG;MOTIFS=TTTTTG;STRUC=<TR3261300>	1KG-ONT	Yes	0.431	No	NA,NA	NA	NA
chr6:119425235	211999	INS	75	0.8418	0.5781	5	NA	NA	NA	NA	NA	NA	NA	NA	NA	No	NA	NA	Yes	9.328	Yes	NA,NA	NA	NA
chr6:119518135	212000	INS	70	0.8392	0.6124	2	NA	NA	NA	NA	NA	NA	NA	NA	NA	No	NA	NA	Yes	1.616	Yes	NA,NA	NA	NA
chr6:119533370	212001	DEL	73	0.8791	0.4406	1	NA	NA	NA	NA	NA	NA	NA	NA	NA	No	NA	NA	Yes	15.39	No	NA,NA	NA	NA
chr6:119539044	212002	INS	319	0.9294	0.2811	126	NA	NA	NA	NA	NA	NA	NA	NA	NA	No	NA	HPRC,HGSVC,1KG-ONT	Yes	3.322	Yes	NA,NA	NA	NA
chr6:119579226	212003	INS	6278	0.9775	0.0901	4	NA	NA	NA	NA	NA	NA	NA	NA	NA	No	NA	HPRC,HGSVC	No	2.538	Yes	NA,NA	NA	NA
chr6:119582217	212004	INS	319	0.9702	0.113	43	NA	NA	NA	NA	NA	NA	NA	NA	NA	No	NA	HPRC,1KG-ONT	Yes	1.616	Yes	NA,NA	NA	NA
chr6:119593375	212005	INS	86	0.8306	0.6208	2	NA	NA	NA	NA	NA	NA	NA	NA	NA	No	ID=6-119593342-119593354-GT,6-119593356-119593365-AT,6-119593370-119593379-AT,6-119593376-119593391-ATAC,6-119593427-119593442-TATG,6-119593507-119593516-TA,6-119593543-119593552-TA;MOTIFS=TA,AT,GT,ATAC,TATG;STRUC=<VC216540>	HGSVC,1KG-ONT	Yes	1.616	Yes	NA,NA	NA	NA
chr6:119610411	212006	INS	108	0.8718	0.4969	1	NA	NA	NA	NA	NA	NA	NA	NA	NA	No	NA	NA	No	8.734	No	NA,NA	NA	NA
chr6:119659336	212007	INS	56	0.8869	0.4202	2	NA	NA	NA	NA	NA	NA	NA	NA	NA	No	NA	NA	Yes	4.638	Yes	NA,NA	NA	NA
chr6:119665225	212008	DEL	102	0.8155	0.639	1	NA	NA	NA	NA	NA	NA	NA	NA	NA	No	NA	NA	Yes	1.815	No	NA,NA	NA	NA
chr6:119743042	212009	INS	66	0.8632	0.5045	2	NA	NA	NA	NA	NA	NA	NA	NA	NA	No	ID=6-119743024-119743035-TA;MOTIFS=TA;STRUC=(TA)n,ID=6-119743040-119743050-TA;MOTIFS=TA;STRUC=<TR3261714>	NA	No	1.616	No	NA,NA	NA	NA
chr6:119747907	212010	INS	316	0.9392	0.2349	41	NA	NA	NA	NA	NA	NA	NA	NA	NA	No	NA	HGSVC,1KG-ONT	Yes	1.616	Yes	NA,NA	NA	NA
chr6:119750769	212011	INS	74	0.859	0.5353	53	NA	NA	NA	NA	NA	NA	NA	NA	NA	No	NA	HPRC,HGSVC,1KG-ONT	No	5.945	Yes	NA,NA	NA	NA
chr6:119750769	212012	DEL	74	0.9119	0.3362	78	NA	NA	NA	NA	NA	NA	NA	NA	NA	No	ID=6-119750769-119750917-GCTAGGACTTCCAGTACTATGTTGCATAGGACTGATGAGAGTGGTGACAGTGGACATCCTTGTATTGTTCCAGT;MOTIFS=GCTAGGACTTCCAGTACTATGTTGCATAGGACTGATGAGAGTGGTGACAGTGGACATCCTTGTATTGTTCCAGT;STRUC=<TR3261729>	HPRC,HGSVC	Yes	0.505	Yes	NA,NA	NA	NA
chr6:119770873	212013	DEL	68	0.8403	0.6254	1	NA	NA	NA	NA	NA	NA	NA	NA	NA	No	NA	NA	No	1.918	No	NA,NA	NA	NA
chr6:119798336	212014	INS	55	0.8381	0.5966	8	NA	NA	NA	NA	NA	NA	NA	NA	NA	No	ID=6-119798061-119798074-TGCC,6-119798071-119798096-CCTT,6-119798089-119798097-TTCA,6-119798097-119798129-TTCC,6-119798143-119798160-TC,6-119798157-119798170-TCTT,6-119798168-119798183-TTTC,6-119798182-119798203-TTTC,6-119798202-119798240-TCTT,6-119798237-119798252-TTCC,6-119798268-119798284-CTTC,6-119798296-119798311-TCTT,6-119798308-119798319-TC,6-119798324-119798337-TC,6-119798336-119798408-TTTCT,6-119798424-119798433-CT;MOTIFS=TCTT,TC,TGCC,CCTT,TTCA,CT,TTCC,TTTC,TTTCT,CTTC;STRUC=<VC216555>	NA	No	1.616	Yes	NA,NA	NA	NA
chr6:119798336	212015	INS	60	0.8821	0.4438	3	NA	NA	NA	NA	NA	NA	NA	NA	NA	No	ID=6-119798061-119798074-TGCC,6-119798071-119798096-CCTT,6-119798089-119798097-TTCA,6-119798097-119798129-TTCC,6-119798143-119798160-TC,6-119798157-119798170-TCTT,6-119798168-119798183-TTTC,6-119798182-119798203-TTTC,6-119798202-119798240-TCTT,6-119798237-119798252-TTCC,6-119798268-119798284-CTTC,6-119798296-119798311-TCTT,6-119798308-119798319-TC,6-119798324-119798337-TC,6-119798336-119798408-TTTCT,6-119798424-119798433-CT;MOTIFS=TCTT,TC,TGCC,CCTT,TTCA,CT,TTCC,TTTC,TTTCT,CTTC;STRUC=<VC216555>	NA	No	1.616	No	NA,NA	NA	NA
chr6:119798338	212016	INS	58	0.8254	0.6276	1	NA	NA	NA	NA	NA	NA	NA	NA	NA	No	ID=6-119798061-119798074-TGCC,6-119798071-119798096-CCTT,6-119798089-119798097-TTCA,6-119798097-119798129-TTCC,6-119798143-119798160-TC,6-119798157-119798170-TCTT,6-119798168-119798183-TTTC,6-119798182-119798203-TTTC,6-119798202-119798240-TCTT,6-119798237-119798252-TTCC,6-119798268-119798284-CTTC,6-119798296-119798311-TCTT,6-119798308-119798319-TC,6-119798324-119798337-TC,6-119798336-119798408-TTTCT,6-119798424-119798433-CT;MOTIFS=TCTT,TC,TGCC,CCTT,TTCA,CT,TTCC,TTTC,TTTCT,CTTC;STRUC=<VC216555>	NA	No	1.616	No	NA,NA	NA	NA
chr6:119837341	212017	INS	296	0.875	0.47	1	NA	NA	NA	NA	NA	NA	NA	NA	NA	No	NA	NA	Yes	1.616	No	NA,NA	NA	NA
chr6:119980621	212018	INS	60	0.8761	0.4393	1	NA	NA	NA	NA	NA	NA	NA	NA	NA	No	NA	NA	Yes	1.616	No	NA,NA	NA	NA
chr6:119980646	212019	INS	72	0.9036	0.3792	2	NA	NA	NA	NA	NA	NA	NA	NA	NA	No	ID=6-119980621-119980638-TA,6-119980644-119980679-AT;MOTIFS=TA,AT;STRUC=<VC216570>	NA	Yes	1.616	No	NA,NA	NA	NA
chr6:120000899	212020	INS	363	0.881	0.413	4	NA	NA	NA	NA	NA	NA	NA	NA	NA	No	NA	NA	Yes	10.8	Yes	NA,NA	NA	NA
chr6:120007862	212021	DEL	349	0.9484	0.2283	20	NA	NA	NA	NA	NA	NA	NA	NA	NA	No	ID=6-120008174-120008182-T;MOTIFS=T;STRUC=<TR3262056>	1KG-ONT	Yes	1.768	Yes	NA,NA	NA	NA
chr6:120012521	212022	INS	333	0.9221	0.2969	1	NA	NA	NA	NA	NA	NA	NA	NA	NA	No	NA	NA	Yes	7.459	No	NA,NA	NA	NA
chr6:120059107	212023	INS	313	0.9613	0.1827	166	NA	NA	NA	NA	NA	NA	NA	NA	NA	No	NA	HPRC,HGSVC,1KG-ONT	No	2.44	Yes	NA,NA	NA	NA
chr6:120072479	212024	INS	325	0.9482	0.207	13	NA	NA	NA	NA	NA	NA	NA	NA	NA	No	NA	NA	Yes	1.616	Yes	NA,NA	NA	NA
chr6:120130058	212026	INS	78	0.8377	0.5904	1	NA	NA	NA	NA	NA	NA	NA	NA	NA	No	NA	NA	Yes	4.472	Yes	NA,NA	NA	NA
chr6:120130058	212025	INS	52	0.9626	0.1564	19	NA	NA	NA	NA	NA	NA	NA	NA	NA	No	NA	HPRC	Yes	4.472	Yes	NA,NA	NA	NA
chr6:120146555	212027	DEL	3961	0.8439	0.5482	2	NA	NA	NA	NA	NA	NA	NA	NA	CTCF_binding_site	No	ID=6-120146831-120146850-CTCCTG;MOTIFS=CTCCTG;STRUC=<TR3262231>,ID=6-120147923-120147933-AG;MOTIFS=AG;STRUC=<TR3262232>,ID=6-120149128-120149147-AAAAC;MOTIFS=AAAAC;STRUC=<TR3262233>	NA	Yes	0.673	No	NA,NA	NA	NA
chr6:120166755	212028	INS	315	0.9428	0.2619	111	NA	NA	NA	NA	NA	NA	NA	NA	NA	No	NA	HPRC,HGSVC,1KG-ONT	Yes	5.372	Yes	NA,NA	NA	NA
chr6:120199453	212029	DEL	51	0.8157	0.6676	3	NA	NA	NA	NA	NA	NA	NA	NA	NA	No	NA	NA	Yes	2.416	Yes	NA,NA	NA	NA
chr6:120240226	212030	INS	92	0.8434	0.587	1	NA	NA	NA	NA	NA	NA	NA	NA	NA	No	NA	NA	No	1.616	No	NA,NA	NA	NA
chr6:120240226	212031	INS	54	0.8008	0.6967	1	NA	NA	NA	NA	NA	NA	NA	NA	NA	No	NA	NA	No	1.616	Yes	NA,NA	NA	NA
chr6:120247100	212032	INS	319	0.9906	0.0453	749	NA	NA	NA	NA	NA	NA	NA	NA	NA	No	ID=6-120247052-120247065-TAAA;MOTIFS=TAAA;STRUC=(TAAA)n	HPRC,HGSVC,1KG-ONT	No	1.616	Yes	NA,NA	NA	NA
chr6:120247100	212033	INS	328	0.9896	0.0293	397	NA	NA	NA	NA	NA	NA	NA	NA	NA	No	ID=6-120247052-120247065-TAAA;MOTIFS=TAAA;STRUC=(TAAA)n	HPRC,HGSVC,1KG-ONT	No	1.616	Yes	NA,NA	NA	NA
chr6:120267210	212034	DEL	752	0.9742	0.2018	29	NA	NA	NA	NA	NA	NA	NA	NA	NA	No	ID=6-120267576-120267585-TGG;MOTIFS=TGG;STRUC=<TR3262375>	HPRC,HGSVC,1KG-ONT	Yes	0.983	Yes	NA,NA	NA	NA
chr6:120301832	212035	INS	88	0.7953	0.6967	56	NA	NA	NA	NA	NA	NA	NA	NA	NA	No	NA	HPRC,HGSVC,1KG-ONT	Yes	1.616	Yes	NA,NA	NA	NA
chr6:120301832	212036	INS	86	0.9624	0.1795	1070	NA	NA	NA	NA	NA	NA	NA	NA	NA	No	NA	HPRC,HGSVC,1KG-ONT	Yes	1.616	Yes	NA,NA	NA	NA
chr6:120310242	212038	DEL	84	0.9293	0.2828	80	NA	NA	NA	NA	NA	NA	NA	NA	NA	No	ID=6-120310222-120310304-CACATATATATGTGTGTGTGTATATATATATCTATATATAT,6-120310232-120310243-TG,6-120310242-120310253-TA,6-120310254-120310263-TA,6-120310273-120310284-TG,6-120310283-120310294-TA,6-120310295-120310304-TA,6-120310314-120310325-TG,6-120310324-120310337-TA,6-120310349-120310358-TG,6-120310357-120310367-TA,6-120310378-120310391-TG,6-120310415-120310424-TA,6-120310429-120310440-TA,6-120310449-120310458-TA;MOTIFS=CACATATATATGTGTGTGTGTATATATATATCTATATATAT,TA,TG;STRUC=<VC216608>	HPRC,HGSVC,1KG-ONT	No	0.232	Yes	NA,NA	NA	NA
chr6:120407537	212039	INS	312	0.8669	0.5504	230	NA	NA	NA	NA	NA	NA	NA	NA	NA	No	NA	HPRC,HGSVC,1KG-ONT	Yes	1.616	Yes	NA,NA	NA	NA
chr6:120407537	212040	INS	331	0.9303	0.2712	215	NA	NA	NA	NA	NA	NA	NA	NA	NA	No	NA	HPRC,HGSVC,1KG-ONT	Yes	1.616	Yes	NA,NA	NA	NA
chr6:120408742	212041	INS	52	0.8659	0.4872	12	NA	NA	NA	NA	NA	NA	NA	NA	NA	No	ID=6-120408729-120408754-AT,6-120408757-120408768-AT,6-120408770-120408786-TA,6-120408797-120408806-AT,6-120408857-120408867-TA,6-120408868-120408877-AT,6-120408913-120408928-TA,6-120409017-120409037-ATATACGTAT;MOTIFS=ATATACGTAT,TA,AT;STRUC=<VC216618>	NA	Yes	1.616	Yes	NA,NA	NA	NA
chr6:120408870	212042	INS	50	0.8293	0.6313	3	NA	NA	NA	NA	NA	NA	NA	NA	NA	No	ID=6-120408729-120408754-AT,6-120408757-120408768-AT,6-120408770-120408786-TA,6-120408797-120408806-AT,6-120408857-120408867-TA,6-120408868-120408877-AT,6-120408913-120408928-TA,6-120409017-120409037-ATATACGTAT;MOTIFS=ATATACGTAT,TA,AT;STRUC=<VC216618>	NA	No	1.616	Yes	NA,NA	NA	NA
chr6:120409015	212043	INS	123	0.8452	0.5371	3	NA	NA	NA	NA	NA	NA	NA	NA	NA	No	ID=6-120408729-120408754-AT,6-120408757-120408768-AT,6-120408770-120408786-TA,6-120408797-120408806-AT,6-120408857-120408867-TA,6-120408868-120408877-AT,6-120408913-120408928-TA,6-120409017-120409037-ATATACGTAT;MOTIFS=ATATACGTAT,TA,AT;STRUC=<VC216618>	HPRC,HGSVC,1KG-ONT	Yes	1.616	Yes	NA,NA	NA	NA
chr6:120409017	212044	INS	113	0.8795	0.4938	12	NA	NA	NA	NA	NA	NA	NA	NA	NA	No	ID=6-120408729-120408754-AT,6-120408757-120408768-AT,6-120408770-120408786-TA,6-120408797-120408806-AT,6-120408857-120408867-TA,6-120408868-120408877-AT,6-120408913-120408928-TA,6-120409017-120409037-ATATACGTAT;MOTIFS=ATATACGTAT,TA,AT;STRUC=<VC216618>	HPRC,HGSVC,1KG-ONT	Yes	1.616	Yes	NA,NA	NA	NA
chr6:120409017	212045	INS	141	0.8402	0.5733	373	NA	NA	NA	NA	NA	NA	NA	NA	NA	No	ID=6-120408729-120408754-AT,6-120408757-120408768-AT,6-120408770-120408786-TA,6-120408797-120408806-AT,6-120408857-120408867-TA,6-120408868-120408877-AT,6-120408913-120408928-TA,6-120409017-120409037-ATATACGTAT;MOTIFS=ATATACGTAT,TA,AT;STRUC=<VC216618>	HPRC,HGSVC,1KG-ONT	Yes	1.616	Yes	NA,NA	NA	NA
chr6:120409017	212046	INS	201	0.8059	0.6878	4	NA	NA	NA	NA	NA	NA	NA	NA	NA	No	ID=6-120408729-120408754-AT,6-120408757-120408768-AT,6-120408770-120408786-TA,6-120408797-120408806-AT,6-120408857-120408867-TA,6-120408868-120408877-AT,6-120408913-120408928-TA,6-120409017-120409037-ATATACGTAT;MOTIFS=ATATACGTAT,TA,AT;STRUC=<VC216618>	HPRC,HGSVC,1KG-ONT	Yes	1.616	Yes	NA,NA	NA	NA
chr6:120409017	212047	INS	169	0.8508	0.5487	46	NA	NA	NA	NA	NA	NA	NA	NA	NA	No	ID=6-120408729-120408754-AT,6-120408757-120408768-AT,6-120408770-120408786-TA,6-120408797-120408806-AT,6-120408857-120408867-TA,6-120408868-120408877-AT,6-120408913-120408928-TA,6-120409017-120409037-ATATACGTAT;MOTIFS=ATATACGTAT,TA,AT;STRUC=<VC216618>	HPRC,HGSVC,1KG-ONT	Yes	1.616	No	NA,NA	NA	NA
chr6:120409017	212048	INS	133	0.8397	0.5942	4	NA	NA	NA	NA	NA	NA	NA	NA	NA	No	ID=6-120408729-120408754-AT,6-120408757-120408768-AT,6-120408770-120408786-TA,6-120408797-120408806-AT,6-120408857-120408867-TA,6-120408868-120408877-AT,6-120408913-120408928-TA,6-120409017-120409037-ATATACGTAT;MOTIFS=ATATACGTAT,TA,AT;STRUC=<VC216618>	HPRC,HGSVC,1KG-ONT	Yes	1.616	Yes	NA,NA	NA	NA
chr6:120409034	212049	INS	130	0.955	0.1698	2	NA	NA	NA	NA	NA	NA	NA	NA	NA	No	ID=6-120408729-120408754-AT,6-120408757-120408768-AT,6-120408770-120408786-TA,6-120408797-120408806-AT,6-120408857-120408867-TA,6-120408868-120408877-AT,6-120408913-120408928-TA,6-120409017-120409037-ATATACGTAT;MOTIFS=ATATACGTAT,TA,AT;STRUC=<VC216618>	HPRC,HGSVC,1KG-ONT	Yes	1.616	Yes	NA,NA	NA	NA
chr6:120438380	212050	INS	342	0.8582	0.5461	3	NA	NA	NA	NA	NA	NA	NA	NA	NA	No	NA	NA	Yes	1.616	No	NA,NA	NA	NA
chr6:120438380	212051	INS	321	0.9269	0.2864	2	NA	NA	NA	NA	NA	NA	NA	NA	NA	No	NA	NA	Yes	1.616	No	NA,NA	NA	NA
chr6:120443670	212052	INS	102	0.9807	0.0969	1003	NA	NA	NA	NA	NA	NA	NA	NA	NA	No	NA	HPRC,HGSVC,1KG-ONT	Yes	2.538	Yes	NA,NA	NA	NA
chr6:120443670	212053	INS	100	0.9159	0.3241	4	NA	NA	NA	NA	NA	NA	NA	NA	NA	No	NA	HPRC,HGSVC,1KG-ONT	Yes	2.538	Yes	NA,NA	NA	NA
chr6:120460507	212054	INS	541	0.8103	0.6613	5	NA	NA	NA	NA	NA	NA	NA	NA	NA	No	NA	HGSVC,1KG-ONT	Yes	5.484	Yes	NA,NA	NA	NA
chr6:120460510	212060	INS	80	0.8224	0.6428	5	NA	NA	NA	NA	NA	NA	NA	NA	NA	No	NA	HPRC,HGSVC	Yes	5.484	Yes	NA,NA	NA	NA
chr6:120460510	212061	INS	85	0.8337	0.6124	2	NA	NA	NA	NA	NA	NA	NA	NA	NA	No	NA	HPRC,HGSVC	Yes	5.484	No	NA,NA	NA	NA
chr6:120460510	212062	INS	95	0.8372	0.6052	2	NA	NA	NA	NA	NA	NA	NA	NA	NA	No	NA	HPRC,HGSVC	Yes	5.484	No	NA,NA	NA	NA
chr6:120460510	212063	INS	105	0.8214	0.6407	4	NA	NA	NA	NA	NA	NA	NA	NA	NA	No	NA	HPRC,HGSVC	Yes	5.484	No	NA,NA	NA	NA
chr6:120460510	212064	INS	215	0.8586	0.5651	4	NA	NA	NA	NA	NA	NA	NA	NA	NA	No	NA	HGSVC,1KG-ONT	Yes	5.484	No	NA,NA	NA	NA
chr6:120460510	212055	INS	50	0.8603	0.5651	24	NA	NA	NA	NA	NA	NA	NA	NA	NA	No	NA	HPRC	Yes	5.484	Yes	NA,NA	NA	NA
chr6:120460510	212058	INS	70	0.8727	0.4841	4	NA	NA	NA	NA	NA	NA	NA	NA	NA	No	NA	HPRC,HGSVC	Yes	5.484	No	NA,NA	NA	NA
chr6:120460510	212059	INS	75	0.8438	0.5694	7	NA	NA	NA	NA	NA	NA	NA	NA	NA	No	NA	HPRC,HGSVC	Yes	5.484	Yes	NA,NA	NA	NA
chr6:120460510	212056	INS	55	0.8774	0.4696	4	NA	NA	NA	NA	NA	NA	NA	NA	NA	No	NA	HPRC,HGSVC	Yes	5.484	Yes	NA,NA	NA	NA
chr6:120460510	212057	INS	60	0.8478	0.5959	11	NA	NA	NA	NA	NA	NA	NA	NA	NA	No	NA	HPRC,HGSVC	Yes	5.484	Yes	NA,NA	NA	NA
chr6:120460511	212065	INS	325	0.9513	0.2037	4	NA	NA	NA	NA	NA	NA	NA	NA	NA	No	ID=6-120460510-120460565-TTATT;MOTIFS=TTATT;STRUC=<TR3262625>	HGSVC,1KG-ONT	Yes	5.484	Yes	NA,NA	NA	NA
chr6:120460524	212066	INS	158	0.8726	0.4503	10	NA	NA	NA	NA	NA	NA	NA	NA	NA	No	ID=6-120460510-120460565-TTATT;MOTIFS=TTATT;STRUC=<TR3262625>	NA	Yes	5.484	Yes	NA,NA	NA	NA
chr6:120460555	212067	INS	357	0.8552	0.504	3	NA	NA	NA	NA	NA	NA	NA	NA	NA	No	ID=6-120460510-120460565-TTATT;MOTIFS=TTATT;STRUC=<TR3262625>	HGSVC,1KG-ONT	Yes	4.092	Yes	NA,NA	NA	NA
chr6:120471588	212068	DEL	158	0.8016	0.688	1	NA	NA	NA	NA	NA	NA	NA	NA	NA	No	NA	NA	Yes	1.322	No	NA,NA	NA	NA
chr6:120504095	212069	INS	180	0.8719	0.5222	310	NA	NA	NA	NA	NA	NA	NA	NA	NA	No	ID=6-120504288-120504297-AAG;MOTIFS=AAG;STRUC=(AAG)n	HPRC,HGSVC,1KG-ONT	Yes	1.616	Yes	NA,NA	NA	NA
chr6:120541187	212070	INS	80	0.9753	0.1068	479	NA	NA	NA	NA	NA	NA	NA	NA	NA	No	NA	HPRC,HGSVC,1KG-ONT	Yes	2.538	Yes	NA,NA	NA	NA
chr6:120541187	212071	INS	78	0.9037	0.3662	2	NA	NA	NA	NA	NA	NA	NA	NA	NA	No	NA	HPRC,HGSVC,1KG-ONT	Yes	2.538	No	NA,NA	NA	NA
chr6:120573313	212074	INS	206	0.9084	0.5204	176	NA	NA	NA	NA	NA	NA	NA	NA	NA	No	NA	HPRC,HGSVC,1KG-ONT	Yes	7.784	Yes	NA,NA	NA	NA
chr6:120573313	212073	INS	190	0.9632	0.1491	64	NA	NA	NA	NA	NA	NA	NA	NA	NA	No	NA	HPRC,HGSVC,1KG-ONT	Yes	7.784	Yes	NA,NA	NA	NA
chr6:120573313	212072	INS	180	0.844	0.6	88	NA	NA	NA	NA	NA	NA	NA	NA	NA	No	NA	HPRC,HGSVC,1KG-ONT	Yes	7.784	Yes	NA,NA	NA	NA
chr6:120573322	212075	INS	220	0.8216	0.6469	32	NA	NA	NA	NA	NA	NA	NA	NA	NA	No	NA	HPRC,HGSVC,1KG-ONT	Yes	7.784	Yes	NA,NA	NA	NA
chr6:120607535	212076	DEL	849	0.8762	0.4821	36	NA	NA	NA	NA	NA	NA	NA	NA	NA	No	ID=6-120607587-120607596-TAA;MOTIFS=TAA;STRUC=<TR3262782>,ID=6-120607928-120607937-TTG;MOTIFS=TTG;STRUC=<TR3262783>	HPRC,HGSVC,1KG-ONT	Yes	4.433	Yes	NA,NA	NA	NA
chr6:120642744	212077	DEL	128	0.9434	0.2207	2	NA	NA	NA	NA	NA	NA	NA	NA	NA	No	NA	NA	No	0.524	No	NA,NA	NA	NA
chr6:120645413	212078	INS	184	0.8789	0.4537	4	NA	NA	NA	NA	NA	NA	NA	NA	NA	No	NA	NA	Yes	1.616	Yes	NA,NA	NA	NA
chr6:120645413	212079	INS	204	0.8988	0.408	1	NA	NA	NA	NA	NA	NA	NA	NA	NA	No	NA	NA	Yes	1.616	No	NA,NA	NA	NA
chr6:120649810	212080	INS	328	0.9168	0.295	1	NA	NA	NA	NA	NA	NA	NA	NA	NA	No	NA	HPRC	Yes	1.616	No	NA,NA	NA	NA
chr6:120649810	212081	INS	347	0.9809	0.1397	1	NA	NA	NA	NA	NA	NA	NA	NA	NA	No	NA	HPRC	Yes	1.616	No	NA,NA	NA	NA
chr6:120678062	212082	INS	332	0.9411	0.2492	1	NA	NA	NA	NA	NA	NA	NA	NA	NA	No	NA	NA	Yes	1.616	No	NA,NA	NA	NA
chr6:120702674	212083	INS	104	0.7975	0.6986	10	NA	NA	NA	NA	NA	NA	NA	NA	NA	No	ID=6-120702647-120702661-GAAG,6-120702674-120702761-GAAGGAAGGAGGGAAGAAGGAAAGAAG,6-120702697-120702711-GAAG,6-120702724-120702738-GAAG,6-120702754-120702770-GGAA,6-120702797-120702811-GAAG,6-120702816-120702830-GAAG,6-120702783-120702846-AAGGAAGGAGGGAAGAAGG,6-120702846-120702863-AAGG;MOTIFS=AAGG,GGAA,GAAGGAAGGAGGGAAGAAGGAAAGAAG,AAGGAAGGAGGGAAGAAGG,GAAG;STRUC=<VC216647>	HGSVC	No	1.616	Yes	NA,NA	NA	NA
chr6:120702732	212084	INS	54	0.8749	0.4582	21	NA	NA	NA	NA	NA	NA	NA	NA	NA	No	ID=6-120702647-120702661-GAAG,6-120702674-120702761-GAAGGAAGGAGGGAAGAAGGAAAGAAG,6-120702697-120702711-GAAG,6-120702724-120702738-GAAG,6-120702754-120702770-GGAA,6-120702797-120702811-GAAG,6-120702816-120702830-GAAG,6-120702783-120702846-AAGGAAGGAGGGAAGAAGG,6-120702846-120702863-AAGG;MOTIFS=AAGG,GGAA,GAAGGAAGGAGGGAAGAAGGAAAGAAG,AAGGAAGGAGGGAAGAAGG,GAAG;STRUC=<VC216647>	HPRC,HGSVC,1KG-ONT	No	1.616	Yes	NA,NA	NA	NA
chr6:120715230	212087	INS	54	0.8307	0.6394	4	NA	NA	NA	NA	NA	NA	NA	NA	NA	No	ID=6-120715217-120715231-A;MOTIFS=A;STRUC=<TR3262927>,ID=6-120715230-120715254-AT;MOTIFS=AT;STRUC=(AT)n	HPRC,HGSVC	No	1.616	Yes	NA,NA	NA	NA
chr6:120715230	212088	INS	62	0.8772	0.4585	4	NA	NA	NA	NA	NA	NA	NA	NA	NA	No	ID=6-120715217-120715231-A;MOTIFS=A;STRUC=<TR3262927>,ID=6-120715230-120715254-AT;MOTIFS=AT;STRUC=(AT)n	HPRC,HGSVC	No	1.616	Yes	NA,NA	NA	NA
chr6:120715230	212089	INS	53	0.9072	0.3838	7	NA	NA	NA	NA	NA	NA	NA	NA	NA	No	ID=6-120715217-120715231-A;MOTIFS=A;STRUC=<TR3262927>,ID=6-120715230-120715254-AT;MOTIFS=AT;STRUC=(AT)n	HPRC,HGSVC	No	1.616	Yes	NA,NA	NA	NA
chr6:120715230	212085	INS	57	0.8697	0.4698	3	NA	NA	NA	NA	NA	NA	NA	NA	NA	No	ID=6-120715217-120715231-A;MOTIFS=A;STRUC=<TR3262927>,ID=6-120715230-120715254-AT;MOTIFS=AT;STRUC=(AT)n	HPRC,HGSVC	No	1.616	Yes	NA,NA	NA	NA
chr6:120715230	212086	INS	51	0.8801	0.611	9	NA	NA	NA	NA	NA	NA	NA	NA	NA	No	ID=6-120715217-120715231-A;MOTIFS=A;STRUC=<TR3262927>,ID=6-120715230-120715254-AT;MOTIFS=AT;STRUC=(AT)n	HPRC,HGSVC	No	1.616	Yes	NA,NA	NA	NA
chr6:120756490	212090	INS	327	0.9904	0.0135	131	NA	NA	NA	NA	NA	NA	NA	NA	NA	No	NA	HPRC,HGSVC,1KG-ONT	Yes	1.616	Yes	NA,NA	NA	NA
chr6:120766256	212091	INS	333	0.9923	0.038	6	NA	NA	NA	NA	NA	NA	NA	NA	NA	No	NA	HPRC,HGSVC,1KG-ONT	No	1.616	Yes	NA,NA	NA	NA
chr6:120809319	212092	DEL	536	0.864	0.5178	3	NA	NA	NA	NA	NA	NA	NA	NA	NA	No	ID=6-120809404-120809418-GAAA;MOTIFS=GAAA;STRUC=<TR3263062>,ID=6-120809415-120809430-AG;MOTIFS=AG;STRUC=<TR3263063>	HPRC	Yes	0.617	Yes	NA,NA	NA	NA
chr6:120857953	212093	DEL	144	0.9661	0.1514	880	NA	NA	NA	NA	NA	NA	NA	NA	NA	No	NA	HPRC,HGSVC,1KG-ONT	Yes	1.528	Yes	NA,NA	NA	NA
chr6:120866665	212094	INS	328	0.8419	0.6033	1	NA	NA	NA	NA	NA	NA	NA	NA	NA	No	NA	NA	Yes	2.538	No	NA,NA	NA	NA
chr6:120882963	212095	INS	348	0.8349	0.5964	1	NA	NA	NA	NA	NA	NA	NA	NA	NA	No	NA	HGSVC,1KG-ONT	Yes	0.469	No	NA,NA	NA	NA
chr6:120926287	212096	DEL	52	0.8556	0.5549	24	NA	NA	NA	NA	NA	NA	NA	NA	NA	No	NA	NA	No	1.516	Yes	NA,NA	NA	NA
chr6:120942544	212097	DEL	233	0.8608	0.5697	435	NA	NA	NA	NA	NA	NA	NA	NA	NA	No	ID=6-120942550-120942559-T,6-120942556-120942571-TTTG,6-120942570-120942581-TTG,6-120942579-120942598-T;MOTIFS=TTTG,TTG,T;STRUC=<VC216672>	HPRC,HGSVC,1KG-ONT	No	3.309	Yes	NA,NA	NA	NA
chr6:120942604	212098	DEL	88	0.8534	0.532	1	NA	NA	NA	NA	NA	NA	NA	NA	NA	No	ID=6-120942550-120942559-T,6-120942556-120942571-TTTG,6-120942570-120942581-TTG,6-120942579-120942598-T;MOTIFS=TTTG,TTG,T;STRUC=<VC216672>	NA	No	0.72	No	NA,NA	NA	NA
chr6:120952458	212099	INS	291	0.8314	0.6309	1	NA	NA	NA	NA	NA	NA	NA	NA	NA	No	NA	NA	Yes	1.616	No	NA,NA	NA	NA
chr6:120996409	212100	INS	2302	0.8662	0.4885	1	NA	NA	NA	NA	NA	NA	NA	NA	NA	No	ID=6-120996407-120996420-A;MOTIFS=A;STRUC=<TR3263286>	NA	No	1.616	No	NA,NA	NA	NA
chr6:120998146	212101	DEL	324	0.9477	0.2324	656	NA	NA	NA	NA	NA	NA	NA	NA	NA	No	ID=6-120998163-120998193-T;MOTIFS=T;STRUC=(T)n	HPRC,HGSVC,1KG-ONT	Yes	0.44	Yes	NA,NA	NA	NA
chr6:121003373	212102	INS	319	0.9694	0.1263	47	NA	NA	NA	NA	NA	NA	NA	NA	NA	No	NA	HPRC	Yes	5.256	Yes	NA,NA	NA	NA
chr6:121033037	212103	INS	347	0.852	0.5389	1	NA	NA	NA	NA	NA	NA	NA	NA	NA	No	NA	NA	Yes	1.616	No	NA,NA	NA	NA
chr6:121069317	212104	INS	307	0.8155	0.6604	8	NA	NA	NA	NA	NA	NA	NA	NA	NA	No	NA	HGSVC	Yes	0.171	Yes	NA,NA	NA	NA
chr6:121085277	212105	INS	52	0.8279	0.6549	1	TBC1D32(1.5692e-24,0.984)	NA	NA	NA	NA	NA	NA	NA	NA	No	NA	NA	No	0.692	No	NA,NA	NA	NA
chr6:121133927	212106	INS	337	0.95	0.442	17	TBC1D32(1.5692e-24,0.984)	NA	NA	NA	NA	NA	NA	NA	NA	No	NA	HPRC,HGSVC,1KG-ONT	Yes	6.175	Yes	NA,NA	NA	NA
chr6:121137102	212107	INS	93	0.8203	0.6807	1	TBC1D32(1.5692e-24,0.984)	NA	NA	NA	NA	NA	NA	NA	NA	No	NA	NA	No	1.616	No	NA,NA	NA	NA
chr6:121160497	212108	INS	298	0.9585	0.3849	18	TBC1D32(1.5692e-24,0.984)	NA	NA	NA	NA	NA	NA	NA	NA	No	NA	HPRC,HGSVC,1KG-ONT	Yes	9.097	Yes	NA,NA	NA	NA
chr6:121182738	212109	INS	312	0.9251	0.2863	1	TBC1D32(1.5692e-24,0.984)	NA	NA	NA	NA	NA	NA	NA	NA	No	NA	NA	No	2.387	No	NA,NA	NA	NA
chr6:121192081	212110	INS	66	0.8579	0.5189	4	TBC1D32(1.5692e-24,0.984)	NA	NA	NA	NA	NA	NA	NA	NA	No	ID=6-121192066-121192083-TA;MOTIFS=TA;STRUC=(TA)n	HPRC,HGSVC	No	0.692	Yes	NA,NA	NA	NA
chr6:121192081	212111	INS	62	0.8818	0.4641	7	TBC1D32(1.5692e-24,0.984)	NA	NA	NA	NA	NA	NA	NA	NA	No	ID=6-121192066-121192083-TA;MOTIFS=TA;STRUC=(TA)n	HPRC,HGSVC	No	0.692	Yes	NA,NA	NA	NA
chr6:121192081	212112	INS	58	0.8452	0.5682	11	TBC1D32(1.5692e-24,0.984)	NA	NA	NA	NA	NA	NA	NA	NA	No	ID=6-121192066-121192083-TA;MOTIFS=TA;STRUC=(TA)n	HPRC,HGSVC	No	0.692	Yes	NA,NA	NA	NA
chr6:121192081	212113	INS	54	0.8387	0.586	6	TBC1D32(1.5692e-24,0.984)	NA	NA	NA	NA	NA	NA	NA	NA	No	ID=6-121192066-121192083-TA;MOTIFS=TA;STRUC=(TA)n	HPRC,HGSVC	No	0.692	Yes	NA,NA	NA	NA
chr6:121192081	212114	INS	50	0.8404	0.6248	14	TBC1D32(1.5692e-24,0.984)	NA	NA	NA	NA	NA	NA	NA	NA	No	ID=6-121192066-121192083-TA;MOTIFS=TA;STRUC=(TA)n	HPRC,HGSVC	No	0.692	Yes	NA,NA	NA	NA
chr6:121192082	212115	INS	82	0.8656	0.5322	1	TBC1D32(1.5692e-24,0.984)	NA	NA	NA	NA	NA	NA	NA	NA	No	ID=6-121192066-121192083-TA;MOTIFS=TA;STRUC=(TA)n	NA	No	0.692	No	NA,NA	NA	NA
chr6:121204229	212117	INS	316	0.8697	0.4845	6	TBC1D32(1.5692e-24,0.984)	NA	NA	NA	NA	NA	NA	NA	NA	No	NA	NA	Yes	6.253	Yes	NA,NA	NA	NA
chr6:121213463	212118	DEL	53	0.8186	0.6349	375	TBC1D32(1.5692e-24,0.984)	NA	NA	NA	NA	NA	NA	NA	NA	No	ID=6-121213460-121213471-AAT,6-121213466-121213527-AATAA,6-121213524-121213569-AAATA;MOTIFS=AAT,AAATA,AATAA;STRUC=<VC216699>	HPRC,HGSVC,1KG-ONT	No	2.541	Yes	NA,NA	NA	NA
chr6:121213463	212119	DEL	62	0.8839	0.4489	41	TBC1D32(1.5692e-24,0.984)	NA	NA	NA	NA	NA	NA	NA	NA	No	ID=6-121213460-121213471-AAT,6-121213466-121213527-AATAA,6-121213524-121213569-AAATA;MOTIFS=AAT,AAATA,AATAA;STRUC=<VC216699>	HPRC,HGSVC,1KG-ONT	No	2.541	Yes	NA,NA	NA	NA
chr6:121213466	212120	INS	90	0.8268	0.6384	10	TBC1D32(1.5692e-24,0.984)	NA	NA	NA	NA	NA	NA	NA	NA	No	ID=6-121213460-121213471-AAT,6-121213466-121213527-AATAA,6-121213524-121213569-AAATA;MOTIFS=AAT,AAATA,AATAA;STRUC=<VC216699>	HPRC,HGSVC	No	0.692	Yes	NA,NA	NA	NA
chr6:121213467	212121	DEL	57	0.8099	0.6796	147	TBC1D32(1.5692e-24,0.984)	NA	NA	NA	NA	NA	NA	NA	NA	No	ID=6-121213460-121213471-AAT,6-121213466-121213527-AATAA,6-121213524-121213569-AAATA;MOTIFS=AAT,AAATA,AATAA;STRUC=<VC216699>	HPRC,HGSVC,1KG-ONT	No	2.541	Yes	NA,NA	NA	NA
chr6:121213500	212122	INS	75	0.8229	0.6413	1	TBC1D32(1.5692e-24,0.984)	NA	NA	NA	NA	NA	NA	NA	NA	No	ID=6-121213460-121213471-AAT,6-121213466-121213527-AATAA,6-121213524-121213569-AAATA;MOTIFS=AAT,AAATA,AATAA;STRUC=<VC216699>	HPRC,HGSVC	No	0.692	No	NA,NA	NA	NA
chr6:121213524	212125	INS	65	0.8867	0.4567	2	TBC1D32(1.5692e-24,0.984)	NA	NA	NA	NA	NA	NA	NA	NA	No	ID=6-121213460-121213471-AAT,6-121213466-121213527-AATAA,6-121213524-121213569-AAATA;MOTIFS=AAT,AAATA,AATAA;STRUC=<VC216699>	HPRC,HGSVC	No	0.692	Yes	NA,NA	NA	NA
chr6:121213524	212124	INS	55	0.904	0.3601	4	TBC1D32(1.5692e-24,0.984)	NA	NA	NA	NA	NA	NA	NA	NA	No	ID=6-121213460-121213471-AAT,6-121213466-121213527-AATAA,6-121213524-121213569-AAATA;MOTIFS=AAT,AAATA,AATAA;STRUC=<VC216699>	HPRC,HGSVC	No	0.692	No	NA,NA	NA	NA
chr6:121213524	212123	INS	60	0.9519	0.1931	1	TBC1D32(1.5692e-24,0.984)	NA	NA	NA	NA	NA	NA	NA	NA	No	ID=6-121213460-121213471-AAT,6-121213466-121213527-AATAA,6-121213524-121213569-AAATA;MOTIFS=AAT,AAATA,AATAA;STRUC=<VC216699>	HPRC,HGSVC	No	0.692	No	NA,NA	NA	NA
chr6:121226943	212126	INS	321	0.9177	0.3165	138	TBC1D32(1.5692e-24,0.984)	NA	NA	NA	NA	NA	NA	NA	NA	No	NA	HPRC,HGSVC,1KG-ONT	No	0.692	Yes	NA,NA	NA	NA
chr6:121255463	212127	INS	77	0.8156	0.6814	1	TBC1D32(1.5692e-24,0.984)	NA	NA	NA	NA	NA	NA	NA	NA	No	NA	HPRC,HGSVC,1KG-ONT	No	2.271	No	NA,NA	NA	NA
chr6:121255520	212128	INS	81	0.9795	0.0864	95	TBC1D32(1.5692e-24,0.984)	NA	NA	NA	NA	NA	NA	NA	NA	No	NA	HGSVC,1KG-ONT	No	2.271	Yes	NA,NA	NA	NA
chr6:121255520	212129	INS	256	0.8685	0.483	1	TBC1D32(1.5692e-24,0.984)	NA	NA	NA	NA	NA	NA	NA	NA	No	NA	HPRC,HGSVC,1KG-ONT	No	2.271	No	NA,NA	NA	NA
chr6:121255520	212130	INS	281	0.9298	0.5381	4	TBC1D32(1.5692e-24,0.984)	NA	NA	NA	NA	NA	NA	NA	NA	No	NA	HPRC,HGSVC,1KG-ONT	No	2.271	Yes	NA,NA	NA	NA
chr6:121255520	212131	INS	306	0.943	0.227	13	TBC1D32(1.5692e-24,0.984)	NA	NA	NA	NA	NA	NA	NA	NA	No	NA	HPRC,HGSVC,1KG-ONT	No	2.271	Yes	NA,NA	NA	NA
chr6:121255520	212132	INS	56	0.8766	0.4445	161	TBC1D32(1.5692e-24,0.984)	NA	NA	NA	NA	NA	NA	NA	NA	No	NA	HPRC,HGSVC	No	2.271	Yes	NA,NA	NA	NA
chr6:121274518	212133	INS	70	0.7933	0.6929	1	TBC1D32(1.5692e-24,0.984)	NA	NA	NA	NA	NA	NA	NA	NA	No	ID=6-121274512-121274523-A;MOTIFS=A;STRUC=<TR3263615>	NA	No	0.692	No	NA,NA	NA	NA
chr6:121293206	212134	INS	324	0.8326	0.6264	8	TBC1D32(1.5692e-24,0.984)	NA	NA	NA	NA	NA	NA	NA	NA	No	NA	HPRC,HGSVC,1KG-ONT	Yes	0.692	Yes	NA,NA	NA	NA
chr6:121308274	212135	DEL	405	0.8634	0.5351	2	TBC1D32(1.5692e-24,0.984)	NA	NA	NA	NA	NA	NA	NA	NA	No	NA	NA	Yes	4.871	Yes	NA,NA	NA	NA
chr6:121308671	212136	DEL	102	0.8876	0.4077	72	TBC1D32(1.5692e-24,0.984)	NA	NA	NA	NA	NA	NA	NA	NA	No	ID=6-121308686-121308706-T;MOTIFS=T;STRUC=(T)n	HPRC,HGSVC,1KG-ONT	Yes	14.62	Yes	NA,NA	NA	NA
chr6:121315662	212137	DEL	1570	0.8205	0.67	3	TBC1D32(1.5692e-24,0.984)	NA	NA	NA	NA	NA	NA	NA	NA	No	NA	NA	Yes	3.398	Yes	NA,NA	NA	NA
chr6:121325068	212138	DEL	1231	0.8556	0.5566	1	TBC1D32(1.5692e-24,0.984)	NA	NA	NA	NA	NA	NA	NA	NA	No	ID=6-121325211-121325228-A;MOTIFS=A;STRUC=<TR3263688>	NA	Yes	1.376	No	NA,NA	NA	NA
chr6:121363775	212139	DEL	104	0.8964	0.3591	1	NA	NA	NA	NA	NA	NA	NA	NA	NA	No	NA	NA	No	2.054	No	NA,NA	NA	NA
chr6:121412013	212143	INS	70	0.8608	0.5411	10	NA	NA	NA	NA	NA	NA	NA	NA	NA	No	ID=6-121411957-121411973-A,6-121412044-121412083-GAATA;MOTIFS=GAATA,A;STRUC=<VC216714>	HPRC,HGSVC,1KG-ONT	No	0.03	Yes	NA,NA	NA	NA
chr6:121412013	212142	INS	60	0.8594	0.5348	15	NA	NA	NA	NA	NA	NA	NA	NA	NA	No	ID=6-121411957-121411973-A,6-121412044-121412083-GAATA;MOTIFS=GAATA,A;STRUC=<VC216714>	HPRC,HGSVC,1KG-ONT	No	0.03	No	NA,NA	NA	NA
chr6:121412013	212141	INS	50	0.8507	0.5657	34	NA	NA	NA	NA	NA	NA	NA	NA	NA	No	ID=6-121411957-121411973-A,6-121412044-121412083-GAATA;MOTIFS=GAATA,A;STRUC=<VC216714>	HPRC,HGSVC,1KG-ONT	No	0.03	Yes	NA,NA	NA	NA
chr6:121412013	212140	INS	54	0.8025	0.6701	19	NA	NA	NA	NA	NA	NA	NA	NA	NA	No	ID=6-121411957-121411973-A,6-121412044-121412083-GAATA;MOTIFS=GAATA,A;STRUC=<VC216714>	HPRC,HGSVC,1KG-ONT	No	0.03	Yes	NA,NA	NA	NA
chr6:121412044	212144	INS	104	0.8408	0.5555	4	NA	NA	NA	NA	NA	NA	NA	NA	NA	No	ID=6-121411957-121411973-A,6-121412044-121412083-GAATA;MOTIFS=GAATA,A;STRUC=<VC216714>,ID=6-121412013-121412048-GGAAT;MOTIFS=GGAAT;STRUC=<TR3263838>	HPRC,HGSVC	No	0.03	Yes	NA,NA	NA	NA
chr6:121412044	212160	INS	95	0.7973	0.6931	5	NA	NA	NA	NA	NA	NA	NA	NA	NA	No	ID=6-121411957-121411973-A,6-121412044-121412083-GAATA;MOTIFS=GAATA,A;STRUC=<VC216714>,ID=6-121412013-121412048-GGAAT;MOTIFS=GGAAT;STRUC=<TR3263838>	HPRC,HGSVC	No	0.03	Yes	NA,NA	NA	NA
chr6:121412044	212159	INS	85	0.8086	0.6706	4	NA	NA	NA	NA	NA	NA	NA	NA	NA	No	ID=6-121411957-121411973-A,6-121412044-121412083-GAATA;MOTIFS=GAATA,A;STRUC=<VC216714>,ID=6-121412013-121412048-GGAAT;MOTIFS=GGAAT;STRUC=<TR3263838>	HPRC,HGSVC,1KG-ONT	No	0.03	Yes	NA,NA	NA	NA
chr6:121412044	212158	INS	110	0.8112	0.6858	1	NA	NA	NA	NA	NA	NA	NA	NA	NA	No	ID=6-121411957-121411973-A,6-121412044-121412083-GAATA;MOTIFS=GAATA,A;STRUC=<VC216714>,ID=6-121412013-121412048-GGAAT;MOTIFS=GGAAT;STRUC=<TR3263838>	HGSVC	No	0.03	No	NA,NA	NA	NA
chr6:121412044	212157	INS	65	0.907	0.3737	58	NA	NA	NA	NA	NA	NA	NA	NA	NA	No	ID=6-121411957-121411973-A,6-121412044-121412083-GAATA;MOTIFS=GAATA,A;STRUC=<VC216714>,ID=6-121412013-121412048-GGAAT;MOTIFS=GGAAT;STRUC=<TR3263838>	HPRC,HGSVC,1KG-ONT	No	0.03	Yes	NA,NA	NA	NA
chr6:121412044	212156	INS	90	0.8791	0.4577	5	NA	NA	NA	NA	NA	NA	NA	NA	NA	No	ID=6-121411957-121411973-A,6-121412044-121412083-GAATA;MOTIFS=GAATA,A;STRUC=<VC216714>,ID=6-121412013-121412048-GGAAT;MOTIFS=GGAAT;STRUC=<TR3263838>	HPRC,HGSVC	No	0.03	No	NA,NA	NA	NA
chr6:121412044	212155	INS	95	0.8471	0.5445	2	NA	NA	NA	NA	NA	NA	NA	NA	NA	No	ID=6-121411957-121411973-A,6-121412044-121412083-GAATA;MOTIFS=GAATA,A;STRUC=<VC216714>,ID=6-121412013-121412048-GGAAT;MOTIFS=GGAAT;STRUC=<TR3263838>	HPRC,HGSVC	No	0.03	No	NA,NA	NA	NA
chr6:121412044	212154	INS	85	0.8411	0.6025	5	NA	NA	NA	NA	NA	NA	NA	NA	NA	No	ID=6-121411957-121411973-A,6-121412044-121412083-GAATA;MOTIFS=GAATA,A;STRUC=<VC216714>,ID=6-121412013-121412048-GGAAT;MOTIFS=GGAAT;STRUC=<TR3263838>	HPRC,HGSVC,1KG-ONT	No	0.03	No	NA,NA	NA	NA
chr6:121412044	212153	INS	80	0.8128	0.6682	17	NA	NA	NA	NA	NA	NA	NA	NA	NA	No	ID=6-121411957-121411973-A,6-121412044-121412083-GAATA;MOTIFS=GAATA,A;STRUC=<VC216714>,ID=6-121412013-121412048-GGAAT;MOTIFS=GGAAT;STRUC=<TR3263838>	HPRC,HGSVC,1KG-ONT	No	0.03	Yes	NA,NA	NA	NA
chr6:121412044	212151	INS	55	0.9214	0.5771	93	NA	NA	NA	NA	NA	NA	NA	NA	NA	No	ID=6-121411957-121411973-A,6-121412044-121412083-GAATA;MOTIFS=GAATA,A;STRUC=<VC216714>,ID=6-121412013-121412048-GGAAT;MOTIFS=GGAAT;STRUC=<TR3263838>	HPRC,HGSVC,1KG-ONT	No	0.03	Yes	NA,NA	NA	NA
chr6:121412044	212150	INS	70	0.8872	0.4245	31	NA	NA	NA	NA	NA	NA	NA	NA	NA	No	ID=6-121411957-121411973-A,6-121412044-121412083-GAATA;MOTIFS=GAATA,A;STRUC=<VC216714>,ID=6-121412013-121412048-GGAAT;MOTIFS=GGAAT;STRUC=<TR3263838>	HPRC,HGSVC,1KG-ONT	No	0.03	Yes	NA,NA	NA	NA
chr6:121412044	212149	INS	60	0.8847	0.4073	117	NA	NA	NA	NA	NA	NA	NA	NA	NA	No	ID=6-121411957-121411973-A,6-121412044-121412083-GAATA;MOTIFS=GAATA,A;STRUC=<VC216714>,ID=6-121412013-121412048-GGAAT;MOTIFS=GGAAT;STRUC=<TR3263838>	HPRC,HGSVC,1KG-ONT	No	0.03	Yes	NA,NA	NA	NA
chr6:121412044	212148	INS	71	0.8585	0.5202	4	NA	NA	NA	NA	NA	NA	NA	NA	NA	No	ID=6-121411957-121411973-A,6-121412044-121412083-GAATA;MOTIFS=GAATA,A;STRUC=<VC216714>,ID=6-121412013-121412048-GGAAT;MOTIFS=GGAAT;STRUC=<TR3263838>	HPRC,HGSVC,1KG-ONT	No	0.03	No	NA,NA	NA	NA
chr6:121412044	212147	INS	65	0.8868	0.4471	1	NA	NA	NA	NA	NA	NA	NA	NA	NA	No	ID=6-121411957-121411973-A,6-121412044-121412083-GAATA;MOTIFS=GAATA,A;STRUC=<VC216714>,ID=6-121412013-121412048-GGAAT;MOTIFS=GGAAT;STRUC=<TR3263838>	HPRC,HGSVC,1KG-ONT	No	0.03	No	NA,NA	NA	NA
chr6:121412044	212146	INS	55	0.8893	0.4188	22	NA	NA	NA	NA	NA	NA	NA	NA	NA	No	ID=6-121411957-121411973-A,6-121412044-121412083-GAATA;MOTIFS=GAATA,A;STRUC=<VC216714>,ID=6-121412013-121412048-GGAAT;MOTIFS=GGAAT;STRUC=<TR3263838>	HPRC,HGSVC,1KG-ONT	No	0.03	Yes	NA,NA	NA	NA
chr6:121412044	212145	INS	50	0.8844	0.4938	80	NA	NA	NA	NA	NA	NA	NA	NA	NA	No	ID=6-121411957-121411973-A,6-121412044-121412083-GAATA;MOTIFS=GAATA,A;STRUC=<VC216714>,ID=6-121412013-121412048-GGAAT;MOTIFS=GGAAT;STRUC=<TR3263838>	HPRC,HGSVC,1KG-ONT	No	0.03	Yes	NA,NA	NA	NA
chr6:121412044	212152	INS	75	0.8766	0.4591	39	NA	NA	NA	NA	NA	NA	NA	NA	NA	No	ID=6-121411957-121411973-A,6-121412044-121412083-GAATA;MOTIFS=GAATA,A;STRUC=<VC216714>,ID=6-121412013-121412048-GGAAT;MOTIFS=GGAAT;STRUC=<TR3263838>	HPRC,HGSVC,1KG-ONT	No	0.03	Yes	NA,NA	NA	NA
chr6:121427352	212161	DEL	85	0.9028	0.348	149	NA	NA	NA	NA	NA	NA	NA	NA	NA	No	NA	HPRC,HGSVC,1KG-ONT	Yes	0.417	Yes	NA,NA	NA	NA
chr6:121427438	212162	DEL	76	0.8416	0.5596	2	NA	NA	NA	NA	NA	NA	NA	NA	NA	No	NA	HPRC,HGSVC,1KG-ONT	Yes	0.225	No	NA,NA	NA	NA
chr6:121427599	212163	DEL	744	0.9307	0.2806	67	NA	NA	NA	NA	NA	NA	NA	NA	NA	No	ID=6-121427807-121427825-A;MOTIFS=A;STRUC=<TR3263872>,ID=6-121427860-121427879-AAAT;MOTIFS=AAAT;STRUC=<TR3263873>,ID=6-121428119-121428128-T;MOTIFS=T;STRUC=<TR3263874>,ID=6-121428144-121428152-A;MOTIFS=A;STRUC=<TR3263875>	HPRC,HGSVC,1KG-ONT	No	2.044	Yes	NA,NA	NA	NA
chr6:121450851	212164	INS	82	0.8586	0.5083	1	NA	NA	NA	NA	NA	NA	NA	NA	NA	No	NA	NA	Yes	0.354	No	NA,NA	NA	NA
chr6:121458934	212165	INS	71	0.8071	0.6755	1	NA	NA	NA	NA	NA	NA	NA	NA	NA	No	ID=6-121458867-121458879-TA,6-121458887-121458897-TA,6-121458899-121458908-AT,6-121458934-121458943-TA,6-121458943-121458953-TA,6-121458954-121458964-AT,6-121458981-121458989-TA,6-121458989-121458998-AT,6-121459006-121459015-AT,6-121459016-121459025-AT,6-121459035-121459045-AT,6-121459045-121459054-TA,6-121459075-121459084-AT,6-121459094-121459104-AT,6-121459104-121459114-TA,6-121459115-121459124-AT,6-121459133-121459143-TA,6-121459142-121459157-AC,6-121459159-121459180-TATT,6-121459177-121459190-T;MOTIFS=TATT,TA,AT,AC,T;STRUC=<VC216723>	HPRC,HGSVC	Yes	0.354	No	NA,NA	NA	NA
chr6:121458935	212166	INS	64	0.9432	0.4666	13	NA	NA	NA	NA	NA	NA	NA	NA	NA	No	ID=6-121458867-121458879-TA,6-121458887-121458897-TA,6-121458899-121458908-AT,6-121458934-121458943-TA,6-121458943-121458953-TA,6-121458954-121458964-AT,6-121458981-121458989-TA,6-121458989-121458998-AT,6-121459006-121459015-AT,6-121459016-121459025-AT,6-121459035-121459045-AT,6-121459045-121459054-TA,6-121459075-121459084-AT,6-121459094-121459104-AT,6-121459104-121459114-TA,6-121459115-121459124-AT,6-121459133-121459143-TA,6-121459142-121459157-AC,6-121459159-121459180-TATT,6-121459177-121459190-T;MOTIFS=TATT,TA,AT,AC,T;STRUC=<VC216723>	HPRC,HGSVC	Yes	0.354	Yes	NA,NA	NA	NA
chr6:121458955	212167	INS	154	0.8861	0.3998	5	NA	NA	NA	NA	NA	NA	NA	NA	NA	No	ID=6-121458867-121458879-TA,6-121458887-121458897-TA,6-121458899-121458908-AT,6-121458934-121458943-TA,6-121458943-121458953-TA,6-121458954-121458964-AT,6-121458981-121458989-TA,6-121458989-121458998-AT,6-121459006-121459015-AT,6-121459016-121459025-AT,6-121459035-121459045-AT,6-121459045-121459054-TA,6-121459075-121459084-AT,6-121459094-121459104-AT,6-121459104-121459114-TA,6-121459115-121459124-AT,6-121459133-121459143-TA,6-121459142-121459157-AC,6-121459159-121459180-TATT,6-121459177-121459190-T;MOTIFS=TATT,TA,AT,AC,T;STRUC=<VC216723>	HPRC,HGSVC,1KG-ONT	Yes	0.354	Yes	NA,NA	NA	NA
chr6:121458981	212168	INS	70	0.8549	0.5698	5	NA	NA	NA	NA	NA	NA	NA	NA	NA	No	ID=6-121458867-121458879-TA,6-121458887-121458897-TA,6-121458899-121458908-AT,6-121458934-121458943-TA,6-121458943-121458953-TA,6-121458954-121458964-AT,6-121458981-121458989-TA,6-121458989-121458998-AT,6-121459006-121459015-AT,6-121459016-121459025-AT,6-121459035-121459045-AT,6-121459045-121459054-TA,6-121459075-121459084-AT,6-121459094-121459104-AT,6-121459104-121459114-TA,6-121459115-121459124-AT,6-121459133-121459143-TA,6-121459142-121459157-AC,6-121459159-121459180-TATT,6-121459177-121459190-T;MOTIFS=TATT,TA,AT,AC,T;STRUC=<VC216723>	HPRC,HGSVC	Yes	0.354	Yes	NA,NA	NA	NA
chr6:121458989	212176	INS	294	0.8268	0.6326	1	NA	NA	NA	NA	NA	NA	NA	NA	NA	No	ID=6-121458867-121458879-TA,6-121458887-121458897-TA,6-121458899-121458908-AT,6-121458934-121458943-TA,6-121458943-121458953-TA,6-121458954-121458964-AT,6-121458981-121458989-TA,6-121458989-121458998-AT,6-121459006-121459015-AT,6-121459016-121459025-AT,6-121459035-121459045-AT,6-121459045-121459054-TA,6-121459075-121459084-AT,6-121459094-121459104-AT,6-121459104-121459114-TA,6-121459115-121459124-AT,6-121459133-121459143-TA,6-121459142-121459157-AC,6-121459159-121459180-TATT,6-121459177-121459190-T;MOTIFS=TATT,TA,AT,AC,T;STRUC=<VC216723>	HGSVC	Yes	0.354	No	NA,NA	NA	NA
chr6:121458989	212178	INS	165	0.8709	0.4699	3	NA	NA	NA	NA	NA	NA	NA	NA	NA	No	ID=6-121458867-121458879-TA,6-121458887-121458897-TA,6-121458899-121458908-AT,6-121458934-121458943-TA,6-121458943-121458953-TA,6-121458954-121458964-AT,6-121458981-121458989-TA,6-121458989-121458998-AT,6-121459006-121459015-AT,6-121459016-121459025-AT,6-121459035-121459045-AT,6-121459045-121459054-TA,6-121459075-121459084-AT,6-121459094-121459104-AT,6-121459104-121459114-TA,6-121459115-121459124-AT,6-121459133-121459143-TA,6-121459142-121459157-AC,6-121459159-121459180-TATT,6-121459177-121459190-T;MOTIFS=TATT,TA,AT,AC,T;STRUC=<VC216723>	HPRC,HGSVC,1KG-ONT	Yes	0.354	Yes	NA,NA	NA	NA
chr6:121458989	212177	INS	270	0.893	0.3629	2	NA	NA	NA	NA	NA	NA	NA	NA	NA	No	ID=6-121458867-121458879-TA,6-121458887-121458897-TA,6-121458899-121458908-AT,6-121458934-121458943-TA,6-121458943-121458953-TA,6-121458954-121458964-AT,6-121458981-121458989-TA,6-121458989-121458998-AT,6-121459006-121459015-AT,6-121459016-121459025-AT,6-121459035-121459045-AT,6-121459045-121459054-TA,6-121459075-121459084-AT,6-121459094-121459104-AT,6-121459104-121459114-TA,6-121459115-121459124-AT,6-121459133-121459143-TA,6-121459142-121459157-AC,6-121459159-121459180-TATT,6-121459177-121459190-T;MOTIFS=TATT,TA,AT,AC,T;STRUC=<VC216723>	HGSVC	Yes	0.354	No	NA,NA	NA	NA
chr6:121458989	212175	INS	112	0.8442	0.5605	8	NA	NA	NA	NA	NA	NA	NA	NA	NA	No	ID=6-121458867-121458879-TA,6-121458887-121458897-TA,6-121458899-121458908-AT,6-121458934-121458943-TA,6-121458943-121458953-TA,6-121458954-121458964-AT,6-121458981-121458989-TA,6-121458989-121458998-AT,6-121459006-121459015-AT,6-121459016-121459025-AT,6-121459035-121459045-AT,6-121459045-121459054-TA,6-121459075-121459084-AT,6-121459094-121459104-AT,6-121459104-121459114-TA,6-121459115-121459124-AT,6-121459133-121459143-TA,6-121459142-121459157-AC,6-121459159-121459180-TATT,6-121459177-121459190-T;MOTIFS=TATT,TA,AT,AC,T;STRUC=<VC216723>	HPRC,HGSVC,1KG-ONT	Yes	0.354	Yes	NA,NA	NA	NA
chr6:121458989	212174	INS	137	0.8761	0.4396	72	NA	NA	NA	NA	NA	NA	NA	NA	NA	No	ID=6-121458867-121458879-TA,6-121458887-121458897-TA,6-121458899-121458908-AT,6-121458934-121458943-TA,6-121458943-121458953-TA,6-121458954-121458964-AT,6-121458981-121458989-TA,6-121458989-121458998-AT,6-121459006-121459015-AT,6-121459016-121459025-AT,6-121459035-121459045-AT,6-121459045-121459054-TA,6-121459075-121459084-AT,6-121459094-121459104-AT,6-121459104-121459114-TA,6-121459115-121459124-AT,6-121459133-121459143-TA,6-121459142-121459157-AC,6-121459159-121459180-TATT,6-121459177-121459190-T;MOTIFS=TATT,TA,AT,AC,T;STRUC=<VC216723>	HPRC,HGSVC,1KG-ONT	Yes	0.354	Yes	NA,NA	NA	NA
chr6:121458989	212172	INS	149	0.8334	0.6089	34	NA	NA	NA	NA	NA	NA	NA	NA	NA	No	ID=6-121458867-121458879-TA,6-121458887-121458897-TA,6-121458899-121458908-AT,6-121458934-121458943-TA,6-121458943-121458953-TA,6-121458954-121458964-AT,6-121458981-121458989-TA,6-121458989-121458998-AT,6-121459006-121459015-AT,6-121459016-121459025-AT,6-121459035-121459045-AT,6-121459045-121459054-TA,6-121459075-121459084-AT,6-121459094-121459104-AT,6-121459104-121459114-TA,6-121459115-121459124-AT,6-121459133-121459143-TA,6-121459142-121459157-AC,6-121459159-121459180-TATT,6-121459177-121459190-T;MOTIFS=TATT,TA,AT,AC,T;STRUC=<VC216723>	HPRC,HGSVC,1KG-ONT	Yes	0.354	Yes	NA,NA	NA	NA
chr6:121458989	212171	INS	184	0.8497	0.5899	13	NA	NA	NA	NA	NA	NA	NA	NA	NA	No	ID=6-121458867-121458879-TA,6-121458887-121458897-TA,6-121458899-121458908-AT,6-121458934-121458943-TA,6-121458943-121458953-TA,6-121458954-121458964-AT,6-121458981-121458989-TA,6-121458989-121458998-AT,6-121459006-121459015-AT,6-121459016-121459025-AT,6-121459035-121459045-AT,6-121459045-121459054-TA,6-121459075-121459084-AT,6-121459094-121459104-AT,6-121459104-121459114-TA,6-121459115-121459124-AT,6-121459133-121459143-TA,6-121459142-121459157-AC,6-121459159-121459180-TATT,6-121459177-121459190-T;MOTIFS=TATT,TA,AT,AC,T;STRUC=<VC216723>	HPRC,HGSVC,1KG-ONT	Yes	0.354	Yes	NA,NA	NA	NA
chr6:121458989	212173	INS	106	0.9333	0.2684	149	NA	NA	NA	NA	NA	NA	NA	NA	NA	No	ID=6-121458867-121458879-TA,6-121458887-121458897-TA,6-121458899-121458908-AT,6-121458934-121458943-TA,6-121458943-121458953-TA,6-121458954-121458964-AT,6-121458981-121458989-TA,6-121458989-121458998-AT,6-121459006-121459015-AT,6-121459016-121459025-AT,6-121459035-121459045-AT,6-121459045-121459054-TA,6-121459075-121459084-AT,6-121459094-121459104-AT,6-121459104-121459114-TA,6-121459115-121459124-AT,6-121459133-121459143-TA,6-121459142-121459157-AC,6-121459159-121459180-TATT,6-121459177-121459190-T;MOTIFS=TATT,TA,AT,AC,T;STRUC=<VC216723>	HPRC,HGSVC,1KG-ONT	Yes	0.354	Yes	NA,NA	NA	NA
chr6:121458989	212170	INS	132	0.8619	0.5112	69	NA	NA	NA	NA	NA	NA	NA	NA	NA	No	ID=6-121458867-121458879-TA,6-121458887-121458897-TA,6-121458899-121458908-AT,6-121458934-121458943-TA,6-121458943-121458953-TA,6-121458954-121458964-AT,6-121458981-121458989-TA,6-121458989-121458998-AT,6-121459006-121459015-AT,6-121459016-121459025-AT,6-121459035-121459045-AT,6-121459045-121459054-TA,6-121459075-121459084-AT,6-121459094-121459104-AT,6-121459104-121459114-TA,6-121459115-121459124-AT,6-121459133-121459143-TA,6-121459142-121459157-AC,6-121459159-121459180-TATT,6-121459177-121459190-T;MOTIFS=TATT,TA,AT,AC,T;STRUC=<VC216723>	HPRC,HGSVC,1KG-ONT	Yes	0.354	Yes	NA,NA	NA	NA
chr6:121458989	212169	INS	78	0.8665	0.4803	11	NA	NA	NA	NA	NA	NA	NA	NA	NA	No	ID=6-121458867-121458879-TA,6-121458887-121458897-TA,6-121458899-121458908-AT,6-121458934-121458943-TA,6-121458943-121458953-TA,6-121458954-121458964-AT,6-121458981-121458989-TA,6-121458989-121458998-AT,6-121459006-121459015-AT,6-121459016-121459025-AT,6-121459035-121459045-AT,6-121459045-121459054-TA,6-121459075-121459084-AT,6-121459094-121459104-AT,6-121459104-121459114-TA,6-121459115-121459124-AT,6-121459133-121459143-TA,6-121459142-121459157-AC,6-121459159-121459180-TATT,6-121459177-121459190-T;MOTIFS=TATT,TA,AT,AC,T;STRUC=<VC216723>	HPRC,HGSVC	Yes	0.354	Yes	NA,NA	NA	NA
chr6:121459006	212179	INS	105	0.8767	0.4658	11	NA	NA	NA	NA	NA	NA	NA	NA	NA	No	ID=6-121458867-121458879-TA,6-121458887-121458897-TA,6-121458899-121458908-AT,6-121458934-121458943-TA,6-121458943-121458953-TA,6-121458954-121458964-AT,6-121458981-121458989-TA,6-121458989-121458998-AT,6-121459006-121459015-AT,6-121459016-121459025-AT,6-121459035-121459045-AT,6-121459045-121459054-TA,6-121459075-121459084-AT,6-121459094-121459104-AT,6-121459104-121459114-TA,6-121459115-121459124-AT,6-121459133-121459143-TA,6-121459142-121459157-AC,6-121459159-121459180-TATT,6-121459177-121459190-T;MOTIFS=TATT,TA,AT,AC,T;STRUC=<VC216723>	HPRC,HGSVC,1KG-ONT	Yes	0.354	Yes	NA,NA	NA	NA
chr6:121459015	212180	INS	59	0.8213	0.6699	18	NA	NA	NA	NA	NA	NA	NA	NA	NA	No	ID=6-121458867-121458879-TA,6-121458887-121458897-TA,6-121458899-121458908-AT,6-121458934-121458943-TA,6-121458943-121458953-TA,6-121458954-121458964-AT,6-121458981-121458989-TA,6-121458989-121458998-AT,6-121459006-121459015-AT,6-121459016-121459025-AT,6-121459035-121459045-AT,6-121459045-121459054-TA,6-121459075-121459084-AT,6-121459094-121459104-AT,6-121459104-121459114-TA,6-121459115-121459124-AT,6-121459133-121459143-TA,6-121459142-121459157-AC,6-121459159-121459180-TATT,6-121459177-121459190-T;MOTIFS=TATT,TA,AT,AC,T;STRUC=<VC216723>	HPRC,HGSVC	Yes	0.354	Yes	NA,NA	NA	NA
chr6:121459045	212181	INS	97	0.8441	0.5831	1	NA	NA	NA	NA	NA	NA	NA	NA	NA	No	ID=6-121458867-121458879-TA,6-121458887-121458897-TA,6-121458899-121458908-AT,6-121458934-121458943-TA,6-121458943-121458953-TA,6-121458954-121458964-AT,6-121458981-121458989-TA,6-121458989-121458998-AT,6-121459006-121459015-AT,6-121459016-121459025-AT,6-121459035-121459045-AT,6-121459045-121459054-TA,6-121459075-121459084-AT,6-121459094-121459104-AT,6-121459104-121459114-TA,6-121459115-121459124-AT,6-121459133-121459143-TA,6-121459142-121459157-AC,6-121459159-121459180-TATT,6-121459177-121459190-T;MOTIFS=TATT,TA,AT,AC,T;STRUC=<VC216723>	HPRC,HGSVC,1KG-ONT	Yes	0.354	No	NA,NA	NA	NA
chr6:121459115	212182	INS	63	0.8106	0.6901	5	NA	NA	NA	NA	NA	NA	NA	NA	NA	No	ID=6-121458867-121458879-TA,6-121458887-121458897-TA,6-121458899-121458908-AT,6-121458934-121458943-TA,6-121458943-121458953-TA,6-121458954-121458964-AT,6-121458981-121458989-TA,6-121458989-121458998-AT,6-121459006-121459015-AT,6-121459016-121459025-AT,6-121459035-121459045-AT,6-121459045-121459054-TA,6-121459075-121459084-AT,6-121459094-121459104-AT,6-121459104-121459114-TA,6-121459115-121459124-AT,6-121459133-121459143-TA,6-121459142-121459157-AC,6-121459159-121459180-TATT,6-121459177-121459190-T;MOTIFS=TATT,TA,AT,AC,T;STRUC=<VC216723>	HPRC,HGSVC	No	0.354	No	NA,NA	NA	NA
chr6:121472041	212183	INS	106	0.9453	0.2166	200	NA	NA	NA	NA	NA	NA	NA	NA	NA	No	NA	HPRC,HGSVC,1KG-ONT	Yes	2.538	Yes	NA,NA	NA	NA
chr6:121474423	212184	DEL	4777	0.9022	0.36	104	NA	NA	NA	NA	NA	NA	NA	NA	NA	No	ID=6-121474636-121474648-A;MOTIFS=A;STRUC=<TR3263976>,ID=6-121475670-121475681-T;MOTIFS=T;STRUC=<TR3263977>,ID=6-121476424-121476432-T,6-121476796-121476812-A;MOTIFS=A,T;STRUC=<VC216729>,ID=6-121477582-121477591-AG;MOTIFS=AG;STRUC=<TR3263978>,ID=6-121478685-121478694-A;MOTIFS=A;STRUC=<TR3263979>	HPRC,HGSVC,1KG-ONT	Yes	2.727	Yes	NA,NA	NA	NA
chr6:121476297	212185	DEL	611	0.9731	0.1192	209	NA	NA	NA	NA	NA	NA	NA	NA	NA	No	ID=6-121476424-121476432-T,6-121476796-121476812-A;MOTIFS=A,T;STRUC=<VC216729>	HPRC,HGSVC,1KG-ONT	Yes	0.382	Yes	NA,NA	NA	NA
chr6:121487791	212186	DEL	227	0.8406	0.6427	99	NA	NA	NA	NA	NA	NA	NA	NA	NA	No	ID=6-121488057-121488067-A;MOTIFS=A;STRUC=(A)n	HPRC,HGSVC,1KG-ONT	No	0.365	Yes	NA,NA	NA	NA
chr6:121528847	212187	DEL	1923	0.9048	0.3571	77	NA	NA	NA	NA	NA	NA	NA	NA	NA	No	ID=6-121528946-121528957-TTA;MOTIFS=TTA;STRUC=<TR3264073>,ID=6-121529236-121529246-GTG;MOTIFS=GTG;STRUC=<TR3264074>,ID=6-121529374-121529390-A;MOTIFS=A;STRUC=<TR3264075>,ID=6-121529910-121529919-TGA;MOTIFS=TGA;STRUC=<TR3264076>,ID=6-121530063-121530072-CAA;MOTIFS=CAA;STRUC=<TR3264077>,ID=6-121530755-121530764-AGG;MOTIFS=AGG;STRUC=<TR3264078>	HPRC,HGSVC,1KG-ONT	Yes	3.955	Yes	NA,NA	NA	NA
chr6:121530111	212189	INS	370	0.8765	0.4514	1	NA	NA	NA	NA	NA	NA	NA	NA	NA	No	NA	NA	Yes	2.538	No	NA,NA	NA	NA
chr6:121530111	212188	INS	350	0.8271	0.6263	1	NA	NA	NA	NA	NA	NA	NA	NA	NA	No	NA	NA	Yes	2.538	No	NA,NA	NA	NA
chr6:121560830	212190	INS	4191	0.8636	0.5139	7	NA	NA	NA	NA	NA	NA	NA	NA	NA	No	NA	1KG-ONT	Yes	1.616	Yes	NA,NA	NA	NA
chr6:121566362	212191	INS	147	0.8584	0.583	162	NA	NA	NA	NA	NA	NA	NA	NA	NA	No	NA	HPRC,HGSVC,1KG-ONT	Yes	2.44	Yes	NA,NA	NA	NA
chr6:121575102	212192	INS	82	0.8695	0.4939	72	NA	NA	NA	NA	NA	NA	NA	NA	NA	No	ID=6-121575099-121575111-TA,6-121575111-121575121-AT,6-121575151-121575162-AT,6-121575170-121575179-TA,6-121575197-121575206-TA,6-121575199-121575220-TATATAT,6-121575213-121575222-TA,6-121575224-121575233-TA,6-121575242-121575253-TA,6-121575262-121575271-TA,6-121575273-121575282-TA,6-121575294-121575304-TA;MOTIFS=TA,TATATAT,AT;STRUC=<VC216744>	HPRC,HGSVC	Yes	2.538	Yes	NA,NA	NA	NA
chr6:121575102	212193	INS	165	0.8226	0.6277	3	NA	NA	NA	NA	NA	NA	NA	NA	NA	No	ID=6-121575099-121575111-TA,6-121575111-121575121-AT,6-121575151-121575162-AT,6-121575170-121575179-TA,6-121575197-121575206-TA,6-121575199-121575220-TATATAT,6-121575213-121575222-TA,6-121575224-121575233-TA,6-121575242-121575253-TA,6-121575262-121575271-TA,6-121575273-121575282-TA,6-121575294-121575304-TA;MOTIFS=TA,TATATAT,AT;STRUC=<VC216744>	HPRC,HGSVC	Yes	2.538	No	NA,NA	NA	NA
chr6:121575102	212194	INS	51	0.9644	0.1714	347	NA	NA	NA	NA	NA	NA	NA	NA	NA	No	ID=6-121575099-121575111-TA,6-121575111-121575121-AT,6-121575151-121575162-AT,6-121575170-121575179-TA,6-121575197-121575206-TA,6-121575199-121575220-TATATAT,6-121575213-121575222-TA,6-121575224-121575233-TA,6-121575242-121575253-TA,6-121575262-121575271-TA,6-121575273-121575282-TA,6-121575294-121575304-TA;MOTIFS=TA,TATATAT,AT;STRUC=<VC216744>	HPRC,1KG-ONT	Yes	2.538	Yes	NA,NA	NA	NA
chr6:121575102	212195	INS	102	0.8392	0.6117	10	NA	NA	NA	NA	NA	NA	NA	NA	NA	No	ID=6-121575099-121575111-TA,6-121575111-121575121-AT,6-121575151-121575162-AT,6-121575170-121575179-TA,6-121575197-121575206-TA,6-121575199-121575220-TATATAT,6-121575213-121575222-TA,6-121575224-121575233-TA,6-121575242-121575253-TA,6-121575262-121575271-TA,6-121575273-121575282-TA,6-121575294-121575304-TA;MOTIFS=TA,TATATAT,AT;STRUC=<VC216744>	HPRC,HGSVC	Yes	2.538	Yes	NA,NA	NA	NA
chr6:121575102	212196	INS	54	0.8988	0.3749	12	NA	NA	NA	NA	NA	NA	NA	NA	NA	No	ID=6-121575099-121575111-TA,6-121575111-121575121-AT,6-121575151-121575162-AT,6-121575170-121575179-TA,6-121575197-121575206-TA,6-121575199-121575220-TATATAT,6-121575213-121575222-TA,6-121575224-121575233-TA,6-121575242-121575253-TA,6-121575262-121575271-TA,6-121575273-121575282-TA,6-121575294-121575304-TA;MOTIFS=TA,TATATAT,AT;STRUC=<VC216744>	HPRC,1KG-ONT	Yes	2.538	Yes	NA,NA	NA	NA
chr6:121575104	212197	INS	133	0.8733	0.4838	23	NA	NA	NA	NA	NA	NA	NA	NA	NA	No	ID=6-121575099-121575111-TA,6-121575111-121575121-AT,6-121575151-121575162-AT,6-121575170-121575179-TA,6-121575197-121575206-TA,6-121575199-121575220-TATATAT,6-121575213-121575222-TA,6-121575224-121575233-TA,6-121575242-121575253-TA,6-121575262-121575271-TA,6-121575273-121575282-TA,6-121575294-121575304-TA;MOTIFS=TA,TATATAT,AT;STRUC=<VC216744>	HPRC,HGSVC	Yes	2.538	Yes	NA,NA	NA	NA
chr6:121575104	212198	INS	96	0.8936	0.5742	163	NA	NA	NA	NA	NA	NA	NA	NA	NA	No	ID=6-121575099-121575111-TA,6-121575111-121575121-AT,6-121575151-121575162-AT,6-121575170-121575179-TA,6-121575197-121575206-TA,6-121575199-121575220-TATATAT,6-121575213-121575222-TA,6-121575224-121575233-TA,6-121575242-121575253-TA,6-121575262-121575271-TA,6-121575273-121575282-TA,6-121575294-121575304-TA;MOTIFS=TA,TATATAT,AT;STRUC=<VC216744>	HPRC,HGSVC	Yes	2.538	Yes	NA,NA	NA	NA
chr6:121575104	212199	INS	53	0.8356	0.61	17	NA	NA	NA	NA	NA	NA	NA	NA	NA	No	ID=6-121575099-121575111-TA,6-121575111-121575121-AT,6-121575151-121575162-AT,6-121575170-121575179-TA,6-121575197-121575206-TA,6-121575199-121575220-TATATAT,6-121575213-121575222-TA,6-121575224-121575233-TA,6-121575242-121575253-TA,6-121575262-121575271-TA,6-121575273-121575282-TA,6-121575294-121575304-TA;MOTIFS=TA,TATATAT,AT;STRUC=<VC216744>	HPRC,1KG-ONT	Yes	2.538	Yes	NA,NA	NA	NA
chr6:121575114	212200	DEL	65	0.8178	0.6694	35	NA	NA	NA	NA	NA	NA	NA	NA	NA	No	ID=6-121575099-121575111-TA,6-121575111-121575121-AT,6-121575151-121575162-AT,6-121575170-121575179-TA,6-121575197-121575206-TA,6-121575199-121575220-TATATAT,6-121575213-121575222-TA,6-121575224-121575233-TA,6-121575242-121575253-TA,6-121575262-121575271-TA,6-121575273-121575282-TA,6-121575294-121575304-TA;MOTIFS=TA,TATATAT,AT;STRUC=<VC216744>	NA	No	0.003	Yes	NA,NA	NA	NA
chr6:121575120	212201	INS	55	0.8119	0.6704	9	NA	NA	NA	NA	NA	NA	NA	NA	NA	No	ID=6-121575099-121575111-TA,6-121575111-121575121-AT,6-121575151-121575162-AT,6-121575170-121575179-TA,6-121575197-121575206-TA,6-121575199-121575220-TATATAT,6-121575213-121575222-TA,6-121575224-121575233-TA,6-121575242-121575253-TA,6-121575262-121575271-TA,6-121575273-121575282-TA,6-121575294-121575304-TA;MOTIFS=TA,TATATAT,AT;STRUC=<VC216744>	HPRC,1KG-ONT	Yes	1.616	Yes	NA,NA	NA	NA
chr6:121575130	212202	INS	50	0.8233	0.6385	683	NA	NA	NA	NA	NA	NA	NA	NA	NA	No	ID=6-121575099-121575111-TA,6-121575111-121575121-AT,6-121575151-121575162-AT,6-121575170-121575179-TA,6-121575197-121575206-TA,6-121575199-121575220-TATATAT,6-121575213-121575222-TA,6-121575224-121575233-TA,6-121575242-121575253-TA,6-121575262-121575271-TA,6-121575273-121575282-TA,6-121575294-121575304-TA;MOTIFS=TA,TATATAT,AT;STRUC=<VC216744>	HPRC,1KG-ONT	Yes	1.616	Yes	NA,NA	NA	NA
chr6:121575132	212203	INS	98	0.8257	0.672	2	NA	NA	NA	NA	NA	NA	NA	NA	NA	No	ID=6-121575099-121575111-TA,6-121575111-121575121-AT,6-121575151-121575162-AT,6-121575170-121575179-TA,6-121575197-121575206-TA,6-121575199-121575220-TATATAT,6-121575213-121575222-TA,6-121575224-121575233-TA,6-121575242-121575253-TA,6-121575262-121575271-TA,6-121575273-121575282-TA,6-121575294-121575304-TA;MOTIFS=TA,TATATAT,AT;STRUC=<VC216744>	HPRC,HGSVC	Yes	1.616	Yes	NA,NA	NA	NA
chr6:121575134	212204	INS	78	0.8459	0.5832	65	NA	NA	NA	NA	NA	NA	NA	NA	NA	No	ID=6-121575099-121575111-TA,6-121575111-121575121-AT,6-121575151-121575162-AT,6-121575170-121575179-TA,6-121575197-121575206-TA,6-121575199-121575220-TATATAT,6-121575213-121575222-TA,6-121575224-121575233-TA,6-121575242-121575253-TA,6-121575262-121575271-TA,6-121575273-121575282-TA,6-121575294-121575304-TA;MOTIFS=TA,TATATAT,AT;STRUC=<VC216744>	HPRC,HGSVC	Yes	1.616	Yes	NA,NA	NA	NA
chr6:121575143	212205	INS	53	0.8558	0.527	36	NA	NA	NA	NA	NA	NA	NA	NA	NA	No	ID=6-121575099-121575111-TA,6-121575111-121575121-AT,6-121575151-121575162-AT,6-121575170-121575179-TA,6-121575197-121575206-TA,6-121575199-121575220-TATATAT,6-121575213-121575222-TA,6-121575224-121575233-TA,6-121575242-121575253-TA,6-121575262-121575271-TA,6-121575273-121575282-TA,6-121575294-121575304-TA;MOTIFS=TA,TATATAT,AT;STRUC=<VC216744>	HPRC,1KG-ONT	Yes	1.616	Yes	NA,NA	NA	NA
chr6:121575151	212206	INS	77	0.8212	0.6602	2	NA	NA	NA	NA	NA	NA	NA	NA	NA	No	ID=6-121575099-121575111-TA,6-121575111-121575121-AT,6-121575151-121575162-AT,6-121575170-121575179-TA,6-121575197-121575206-TA,6-121575199-121575220-TATATAT,6-121575213-121575222-TA,6-121575224-121575233-TA,6-121575242-121575253-TA,6-121575262-121575271-TA,6-121575273-121575282-TA,6-121575294-121575304-TA;MOTIFS=TA,TATATAT,AT;STRUC=<VC216744>	HPRC,HGSVC	Yes	1.616	Yes	NA,NA	NA	NA
chr6:121575152	212207	INS	72	0.8023	0.6807	4	NA	NA	NA	NA	NA	NA	NA	NA	NA	No	ID=6-121575099-121575111-TA,6-121575111-121575121-AT,6-121575151-121575162-AT,6-121575170-121575179-TA,6-121575197-121575206-TA,6-121575199-121575220-TATATAT,6-121575213-121575222-TA,6-121575224-121575233-TA,6-121575242-121575253-TA,6-121575262-121575271-TA,6-121575273-121575282-TA,6-121575294-121575304-TA;MOTIFS=TA,TATATAT,AT;STRUC=<VC216744>	HPRC,HGSVC,1KG-ONT	Yes	1.616	Yes	NA,NA	NA	NA
chr6:121575162	212208	INS	90	0.7985	0.6985	4	NA	NA	NA	NA	NA	NA	NA	NA	NA	No	ID=6-121575099-121575111-TA,6-121575111-121575121-AT,6-121575151-121575162-AT,6-121575170-121575179-TA,6-121575197-121575206-TA,6-121575199-121575220-TATATAT,6-121575213-121575222-TA,6-121575224-121575233-TA,6-121575242-121575253-TA,6-121575262-121575271-TA,6-121575273-121575282-TA,6-121575294-121575304-TA;MOTIFS=TA,TATATAT,AT;STRUC=<VC216744>	HPRC,HGSVC	Yes	1.616	Yes	NA,NA	NA	NA
chr6:121575170	212209	INS	53	0.9577	0.1741	10	NA	NA	NA	NA	NA	NA	NA	NA	NA	No	ID=6-121575099-121575111-TA,6-121575111-121575121-AT,6-121575151-121575162-AT,6-121575170-121575179-TA,6-121575197-121575206-TA,6-121575199-121575220-TATATAT,6-121575213-121575222-TA,6-121575224-121575233-TA,6-121575242-121575253-TA,6-121575262-121575271-TA,6-121575273-121575282-TA,6-121575294-121575304-TA;MOTIFS=TA,TATATAT,AT;STRUC=<VC216744>	HPRC,1KG-ONT	Yes	1.616	No	NA,NA	NA	NA
chr6:121575179	212210	DEL	319	0.948	0.2075	1	NA	NA	NA	NA	NA	NA	NA	NA	NA	No	ID=6-121575099-121575111-TA,6-121575111-121575121-AT,6-121575151-121575162-AT,6-121575170-121575179-TA,6-121575197-121575206-TA,6-121575199-121575220-TATATAT,6-121575213-121575222-TA,6-121575224-121575233-TA,6-121575242-121575253-TA,6-121575262-121575271-TA,6-121575273-121575282-TA,6-121575294-121575304-TA;MOTIFS=TA,TATATAT,AT;STRUC=<VC216744>	NA	No	2.311	No	NA,NA	NA	NA
chr6:121575193	212211	DEL	2492	0.827	0.6433	1	NA	NA	NA	NA	NA	NA	NA	NA	NA	No	ID=6-121575099-121575111-TA,6-121575111-121575121-AT,6-121575151-121575162-AT,6-121575170-121575179-TA,6-121575197-121575206-TA,6-121575199-121575220-TATATAT,6-121575213-121575222-TA,6-121575224-121575233-TA,6-121575242-121575253-TA,6-121575262-121575271-TA,6-121575273-121575282-TA,6-121575294-121575304-TA;MOTIFS=TA,TATATAT,AT;STRUC=<VC216744>,ID=6-121576451-121576465-AAC;MOTIFS=AAC;STRUC=<TR3264150>,ID=6-121577162-121577177-TTTG;MOTIFS=TTTG;STRUC=<TR3264151>	NA	No	0.584	No	NA,NA	NA	NA
chr6:121620812	212212	DEL	5431	0.9747	0.233	1	NA	NA	NA	NA	NA	NA	NA	NA	NA	No	ID=6-121622506-121622518-AGC;MOTIFS=AGC;STRUC=<TR3264230>,ID=6-121622649-121622658-GTT;MOTIFS=GTT;STRUC=<TR3264231>	HPRC	No	0.32	No	NA,NA	NA	NA
chr6:121625170	212213	DEL	64	0.8578	0.4877	2	NA	NA	NA	NA	NA	NA	NA	NA	NA	No	NA	1KG-ONT	No	0.192	No	NA,NA	NA	NA
chr6:121625257	212214	DEL	65	0.8573	0.5428	1	NA	NA	NA	NA	NA	NA	NA	NA	NA	No	NA	1KG-ONT	No	0.215	No	NA,NA	NA	NA
chr6:121631960	212215	INS	357	0.816	0.6556	2	NA	NA	NA	NA	NA	NA	NA	NA	NA	No	NA	NA	Yes	3.188	Yes	NA,NA	NA	NA
chr6:121636376	212216	DEL	804	0.8564	0.5435	5	NA	NA	NA	NA	NA	NA	NA	NA	NA	No	ID=6-121637022-121637052-AAG;MOTIFS=AAG;STRUC=<TR3264242>	1KG-ONT	Yes	0.359	No	NA,NA	NA	NA
chr6:121673964	212217	DEL	63	0.9045	0.3289	1	NA	NA	NA	NA	NA	NA	NA	NA	NA	No	NA	NA	Yes	1.678	No	NA,NA	NA	NA
chr6:121679847	212218	DEL	50	0.8027	0.6936	55	NA	NA	NA	NA	NA	NA	NA	NA	NA	No	ID=6-121679781-121679792-TA,6-121679793-121679805-TA,6-121679808-121679819-AT,6-121679833-121679842-TA,6-121679858-121679869-AT,6-121679883-121679892-TA,6-121679910-121679918-AT,6-121679917-121679926-TG,6-121679925-121679943-TA;MOTIFS=TG,TA,AT;STRUC=<VC216759>	HPRC,HGSVC	Yes	2.376	Yes	NA,NA	NA	NA
chr6:121679865	212219	INS	58	0.8582	0.5965	1	NA	NA	NA	NA	NA	NA	NA	NA	NA	No	ID=6-121679781-121679792-TA,6-121679793-121679805-TA,6-121679808-121679819-AT,6-121679833-121679842-TA,6-121679858-121679869-AT,6-121679883-121679892-TA,6-121679910-121679918-AT,6-121679917-121679926-TG,6-121679925-121679943-TA;MOTIFS=TG,TA,AT;STRUC=<VC216759>	HPRC,1KG-ONT	No	1.616	Yes	NA,NA	NA	NA
chr6:121703850	212220	DEL	268	0.8295	0.6194	10	NA	NA	NA	NA	NA	NA	NA	NA	NA	No	NA	NA	Yes	1.506	Yes	NA,NA	NA	NA
chr6:121711600	212221	DEL	711	0.9358	0.2529	1	NA	NA	NA	NA	NA	NA	NA	NA	NA	No	ID=6-121712223-121712233-AAG;MOTIFS=AAG;STRUC=<TR3264359>	NA	Yes	1.667	No	NA,NA	NA	NA
chr6:121759211	212222	DEL	3061	0.8313	0.6706	218	NA	NA	NA	NA	NA	NA	NA	NA	NA	No	ID=6-121760605-121760615-T;MOTIFS=T;STRUC=<TR3264434>	HPRC,HGSVC,1KG-ONT	Yes	7.054	Yes	NA,NA	NA	NA
chr6:121769609	212223	DEL	2215	0.9019	0.3665	21	NA	NA	NA	NA	NA	NA	NA	NA	enhancer	No	ID=6-121769975-121769987-CATA;MOTIFS=CATA;STRUC=<TR3264441>,ID=6-121769996-121770005-TA;MOTIFS=TA;STRUC=<TR3264442>,ID=6-121770117-121770127-ATA;MOTIFS=ATA;STRUC=<TR3264443>,ID=6-121770132-121770143-TAT;MOTIFS=TAT;STRUC=<TR3264444>,ID=6-121770266-121770279-T;MOTIFS=T;STRUC=<TR3264445>,ID=6-121770853-121770862-TAA;MOTIFS=TAA;STRUC=<TR3264446>,ID=6-121770990-121770999-CT;MOTIFS=CT;STRUC=<TR3264447>,ID=6-121771614-121771627-T;MOTIFS=T;STRUC=<TR3264448>	HPRC,HGSVC,1KG-ONT	Yes	2.648	Yes	NA,NA	NA	NA
chr6:121770564	212224	INS	311	0.9501	0.2224	1	NA	NA	NA	NA	NA	NA	NA	NA	NA	No	NA	NA	Yes	1.616	No	NA,NA	NA	NA
chr6:121798639	212225	INS	115	0.8313	0.6544	73	NA	NA	NA	NA	NA	NA	NA	NA	NA	No	NA	HPRC,HGSVC,1KG-ONT	No	1.908	Yes	NA,NA	NA	NA
chr6:121836260	212226	INS	1761	0.916	0.3243	459	NA	NA	NA	NA	NA	NA	NA	NA	NA	No	NA	HPRC,HGSVC,1KG-ONT	No	1.616	Yes	NA,NA	NA	NA
chr6:121836260	212227	INS	1623	0.869	0.4751	3	NA	NA	NA	NA	NA	NA	NA	NA	NA	No	NA	HPRC,HGSVC,1KG-ONT	No	1.616	Yes	NA,NA	NA	NA
chr6:121836260	212228	INS	1105	0.9057	0.3415	3	NA	NA	NA	NA	NA	NA	NA	NA	NA	No	NA	HPRC,HGSVC,1KG-ONT	No	1.616	Yes	NA,NA	NA	NA
chr6:121836260	212229	INS	934	0.8693	0.4641	5	NA	NA	NA	NA	NA	NA	NA	NA	NA	No	NA	HGSVC,1KG-ONT	No	1.616	Yes	NA,NA	NA	NA
chr6:121836260	212230	INS	1172	0.8088	0.6654	1	NA	NA	NA	NA	NA	NA	NA	NA	NA	No	NA	HPRC,HGSVC,1KG-ONT	No	1.616	No	NA,NA	NA	NA
chr6:121836260	212231	INS	1399	0.8272	0.6402	186	NA	NA	NA	NA	NA	NA	NA	NA	NA	No	NA	HPRC,HGSVC,1KG-ONT	No	1.616	Yes	NA,NA	NA	NA
chr6:121840524	212232	INS	104	0.9184	0.3316	883	NA	NA	NA	NA	NA	NA	NA	NA	NA	No	NA	HPRC,HGSVC,1KG-ONT	Yes	1.616	Yes	NA,NA	NA	NA
chr6:121957095	212234	INS	317	0.9562	0.1687	10	NA	NA	NA	NA	NA	NA	NA	NA	NA	No	NA	HPRC,HGSVC,1KG-ONT	Yes	7.358	Yes	NA,NA	NA	NA
chr6:121980497	212235	DEL	319	0.9519	0.2191	1009	NA	NA	NA	NA	NA	NA	NA	NA	NA	No	ID=6-121980513-121980535-T;MOTIFS=T;STRUC=(T)n	HPRC,HGSVC,1KG-ONT	Yes	0.264	Yes	NA,NA	NA	NA
chr6:121995683	212236	DEL	3210	0.9432	0.26	49	NA	NA	NA	NA	NA	NA	NA	NA	NA	No	ID=6-121995963-121995974-T;MOTIFS=T;STRUC=<TR3264758>,ID=6-121996709-121996718-TGA;MOTIFS=TGA;STRUC=<TR3264759>	HPRC,HGSVC,1KG-ONT	Yes	7.023	Yes	NA,NA	NA	NA
chr6:122045325	212237	INS	56	0.8419	0.5912	1	NA	NA	NA	NA	NA	NA	NA	NA	NA	No	ID=6-122045167-122045176-GAA,6-122045277-122045296-AT;MOTIFS=GAA,AT;STRUC=<VC216785>,ID=6-122045301-122045346-TA;MOTIFS=TA;STRUC=<TR3264824>	NA	No	1.616	No	NA,NA	NA	NA
chr6:122177327	212238	INS	344	0.8749	0.4653	1	NA	NA	NA	NA	NA	NA	NA	NA	NA	No	NA	NA	Yes	1.616	No	NA,NA	NA	NA
chr6:122221672	212239	INS	205	0.8859	0.4718	1	NA	NA	NA	NA	NA	NA	NA	NA	NA	No	NA	NA	No	0.234	No	NA,NA	NA	NA
chr6:122221672	212240	INS	72	0.8838	0.435	176	NA	NA	NA	NA	NA	NA	NA	NA	NA	No	NA	HPRC,HGSVC,1KG-ONT	No	0.234	Yes	NA,NA	NA	NA
chr6:122223038	212241	DEL	2004	0.8834	0.4808	2	NA	NA	NA	NA	NA	NA	NA	NA	NA	No	ID=6-122223261-122223277-A;MOTIFS=A;STRUC=<TR3265064>,ID=6-122224591-122224601-GA;MOTIFS=GA;STRUC=<TR3265065>	NA	Yes	4.061	Yes	NA,NA	NA	NA
chr6:122238101	212242	INS	105	0.9762	0.1212	922	NA	NA	NA	NA	NA	NA	NA	NA	NA	No	NA	HPRC,HGSVC,1KG-ONT	No	5.372	Yes	NA,NA	NA	NA
chr6:122238101	212243	INS	107	0.8357	0.5972	12	NA	NA	NA	NA	NA	NA	NA	NA	NA	No	NA	HPRC,HGSVC,1KG-ONT	No	5.372	Yes	NA,NA	NA	NA
chr6:122347798	212244	INS	332	0.8757	0.4807	1	NA	NA	NA	NA	NA	NA	NA	NA	NA	No	NA	NA	Yes	6.309	No	NA,NA	NA	NA
chr6:122354809	212245	DEL	55	0.8958	0.3918	407	NA	NA	NA	NA	NA	NA	NA	NA	NA	No	ID=6-122354805-122354823-GAGGG,6-122354806-122354846-AGGGGAGGGGAGGGGAGAGA,6-122354826-122354843-AGGGG,6-122354846-122354863-AGGGG,6-122354864-122354880-GGAGG;MOTIFS=AGGGGAGGGGAGGGGAGAGA,AGGGG,GAGGG,GGAGG;STRUC=<VC216804>	HPRC,HGSVC,1KG-ONT	No	0.632	Yes	NA,NA	NA	NA
chr6:122380087	212246	INS	118	0.8741	0.4587	65	NA	NA	NA	NA	NA	NA	NA	NA	NA	No	NA	HPRC,HGSVC,1KG-ONT	Yes	1.616	Yes	NA,NA	NA	NA
chr6:122443467	212247	INS	69	0.8902	0.4205	2	SERINC1(0.15369,0.676)	NA	NA	NA	NA	NA	NA	NA	NA	No	NA	NA	Yes	21.7	Yes	NA,NA	NA	NA
chr6:122474384	212248	INS	325	0.9476	0.2159	2	PKIB(0.4773,1.002)	NA	NA	NA	NA	NA	NA	NA	NA	No	NA	NA	Yes	5.433	Yes	NA,NA	NA	NA
chr6:122482903	212249	DEL	197	0.9017	0.3697	3	PKIB(0.4773,1.002)	NA	NA	NA	NA	NA	NA	NA	NA	No	NA	NA	Yes	2.794	Yes	NA,NA	NA	NA
chr6:122538340	212250	DEL	9296	0.8176	0.6532	1	PKIB(0.4773,1.002)	NA	NA	NA	NA	NA	NA	NA	open_chromatin_region	No	ID=6-122540794-122540803-ATT;MOTIFS=ATT;STRUC=<TR3265489>,ID=6-122542241-122542251-GGA;MOTIFS=GGA;STRUC=<TR3265490>,ID=6-122542550-122542559-TGC;MOTIFS=TGC;STRUC=<TR3265491>,ID=6-122543355-122543372-T;MOTIFS=T;STRUC=<TR3265492>,ID=6-122543727-122543736-GCT;MOTIFS=GCT;STRUC=<TR3265493>,ID=6-122543955-122543967-AT;MOTIFS=AT;STRUC=<TR3265494>,ID=6-122544384-122544393-A;MOTIFS=A;STRUC=<TR3265495>,ID=6-122545839-122545849-A;MOTIFS=A;STRUC=<TR3265496>,ID=6-122546694-122546709-TTTA;MOTIFS=TTTA;STRUC=<TR3265497>	HPRC,HGSVC,1KG-ONT	No	1.263	No	NA,NA	NA	NA
chr6:122598328	212251	INS	63	0.9156	0.3199	3	PKIB(0.4773,1.002)	NA	NA	NA	NA	NA	NA	NA	NA	No	NA	NA	Yes	0.692	No	NA,NA	NA	NA
chr6:122643819	212252	INS	326	0.9471	0.2595	1	PKIB(0.4773,1.002)	NA	NA	NA	NA	NA	NA	NA	NA	Yes	NA	NA	Yes	5.709	Yes	NA,NA	NA	NA
chr6:122658847	212253	INS	322	0.9689	0.1555	724	PKIB(0.4773,1.002)	NA	NA	NA	NA	NA	NA	NA	NA	No	NA	HPRC,HGSVC,1KG-ONT	Yes	6.964	Yes	NA,NA	NA	NA
chr6:122658847	212254	INS	339	0.9166	0.3077	47	PKIB(0.4773,1.002)	NA	NA	NA	NA	NA	NA	NA	NA	No	NA	HPRC,HGSVC,1KG-ONT	Yes	6.964	Yes	NA,NA	NA	NA
chr6:122754517	212255	DEL	932	0.8171	0.6507	9	NA	NA	NA	NA	NA	NA	NA	NA	NA	No	ID=6-122755008-122755020-T;MOTIFS=T;STRUC=<TR3265794>,ID=6-122755109-122755120-CT;MOTIFS=CT;STRUC=<TR3265795>,ID=6-122755308-122755317-TTA;MOTIFS=TTA;STRUC=<TR3265796>	NA	Yes	2.563	Yes	NA,NA	NA	NA
chr6:122797342	212256	INS	324	0.9213	0.2907	11	SMPDL3A(9.9086e-10,1.29)	NA	NA	NA	NA	NA	NA	NA	NA	No	NA	1KG-ONT	Yes	8.307	Yes	NA,NA	NA	NA
chr6:122815426	212257	DEL	60	0.9442	0.2238	5	NA	NA	NA	NA	NA	NA	NA	NA	NA	No	ID=6-122815620-122815629-TA,6-122815621-122815667-ATATATATTTATATATTATATTG;MOTIFS=ATATATATTTATATATTATATTG,TA;STRUC=<VC216841>	HPRC,HGSVC,1KG-ONT	Yes	0.005	No	NA,NA	NA	NA
chr6:122815435	212258	DEL	56	0.9786	0.1083	1055	NA	NA	NA	NA	NA	NA	NA	NA	NA	No	ID=6-122815620-122815629-TA,6-122815621-122815667-ATATATATTTATATATTATATTG;MOTIFS=ATATATATTTATATATTATATTG,TA;STRUC=<VC216841>	HPRC,HGSVC,1KG-ONT	Yes	0.004	Yes	NA,NA	NA	NA
chr6:122815448	212259	DEL	59	0.9679	0.1307	24	NA	NA	NA	NA	NA	NA	NA	NA	NA	No	ID=6-122815620-122815629-TA,6-122815621-122815667-ATATATATTTATATATTATATTG;MOTIFS=ATATATATTTATATATTATATTG,TA;STRUC=<VC216841>	HPRC,HGSVC,1KG-ONT	Yes	0.591	Yes	NA,NA	NA	NA
chr6:122815470	212260	DEL	55	0.8127	0.6708	55	NA	NA	NA	NA	NA	NA	NA	NA	NA	No	ID=6-122815620-122815629-TA,6-122815621-122815667-ATATATATTTATATATTATATTG;MOTIFS=ATATATATTTATATATTATATTG,TA;STRUC=<VC216841>	HPRC,HGSVC,1KG-ONT	Yes	0.46	Yes	NA,NA	NA	NA
chr6:122815494	212261	DEL	60	0.9583	0.1685	6	NA	NA	NA	NA	NA	NA	NA	NA	NA	No	ID=6-122815620-122815629-TA,6-122815621-122815667-ATATATATTTATATATTATATTG;MOTIFS=ATATATATTTATATATTATATTG,TA;STRUC=<VC216841>	HPRC,HGSVC,1KG-ONT	No	0.528	Yes	NA,NA	NA	NA
chr6:122819668	212262	INS	325	0.8513	0.5281	1	NA	NA	NA	NA	NA	NA	NA	NA	NA	No	NA	NA	No	8.013	No	NA,NA	NA	NA
chr6:122839275	212263	DEL	153	0.8972	0.3885	2	NA	NA	NA	NA	NA	NA	NA	NA	NA	No	ID=6-122839377-122839422-TA;MOTIFS=TA;STRUC=(TA)n	NA	Yes	2.569	No	NA,NA	NA	NA
chr6:122847764	212264	DEL	2675	0.8484	0.5555	17	NA	NA	NA	NA	NA	NA	NA	NA	NA	No	ID=6-122847776-122847791-T;MOTIFS=T;STRUC=<TR3265950>,ID=6-122848549-122848557-C,6-122848726-122848734-C,6-122848854-122848863-C,6-122848905-122848913-C,6-122848955-122848963-C;MOTIFS=C;STRUC=<VC216848>	HGSVC,1KG-ONT	No	0.253	Yes	NA,NA	NA	NA
chr6:122848312	212265	INS	193	0.8829	0.4653	2	NA	NA	NA	NA	NA	NA	NA	NA	NA	No	NA	HPRC,HGSVC,1KG-ONT	No	0.011	Yes	NA,NA	NA	NA
chr6:122848321	212266	INS	205	0.8057	0.6852	1	NA	NA	NA	NA	NA	NA	NA	NA	NA	No	ID=6-122848549-122848557-C,6-122848726-122848734-C,6-122848854-122848863-C,6-122848905-122848913-C,6-122848955-122848963-C;MOTIFS=C;STRUC=<VC216848>	HPRC,HGSVC,1KG-ONT	No	0.011	No	NA,NA	NA	NA
chr6:122848322	212267	INS	178	0.9503	0.2104	97	NA	NA	NA	NA	NA	NA	NA	NA	NA	No	ID=6-122848549-122848557-C,6-122848726-122848734-C,6-122848854-122848863-C,6-122848905-122848913-C,6-122848955-122848963-C;MOTIFS=C;STRUC=<VC216848>	HPRC,HGSVC,1KG-ONT	No	0.011	Yes	NA,NA	NA	NA
chr6:122848360	212268	INS	188	0.8249	0.6477	168	NA	NA	NA	NA	NA	NA	NA	NA	NA	No	ID=6-122848549-122848557-C,6-122848726-122848734-C,6-122848854-122848863-C,6-122848905-122848913-C,6-122848955-122848963-C;MOTIFS=C;STRUC=<VC216848>	HPRC,HGSVC,1KG-ONT	No	0.011	Yes	NA,NA	NA	NA
chr6:122848364	212269	DEL	129	0.854	0.5635	6	NA	NA	NA	NA	NA	NA	NA	NA	NA	No	ID=6-122848549-122848557-C,6-122848726-122848734-C,6-122848854-122848863-C,6-122848905-122848913-C,6-122848955-122848963-C;MOTIFS=C;STRUC=<VC216848>	NA	No	0.077	Yes	NA,NA	NA	NA
chr6:122848423	212270	INS	51	0.8698	0.4591	140	NA	NA	NA	NA	NA	NA	NA	NA	NA	No	ID=6-122848549-122848557-C,6-122848726-122848734-C,6-122848854-122848863-C,6-122848905-122848913-C,6-122848955-122848963-C;MOTIFS=C;STRUC=<VC216848>	NA	No	0.011	Yes	NA,NA	NA	NA
chr6:122848439	212271	INS	356	0.9028	0.439	3	NA	NA	NA	NA	NA	NA	NA	NA	NA	No	ID=6-122848549-122848557-C,6-122848726-122848734-C,6-122848854-122848863-C,6-122848905-122848913-C,6-122848955-122848963-C;MOTIFS=C;STRUC=<VC216848>	HPRC	No	0.011	Yes	NA,NA	NA	NA
chr6:122848439	212272	INS	178	0.9799	0.0814	951	NA	NA	NA	NA	NA	NA	NA	NA	NA	No	ID=6-122848549-122848557-C,6-122848726-122848734-C,6-122848854-122848863-C,6-122848905-122848913-C,6-122848955-122848963-C;MOTIFS=C;STRUC=<VC216848>	HPRC,HGSVC,1KG-ONT	No	0.011	Yes	NA,NA	NA	NA
chr6:122848439	212273	INS	486	0.8702	0.5117	7	NA	NA	NA	NA	NA	NA	NA	NA	NA	No	ID=6-122848549-122848557-C,6-122848726-122848734-C,6-122848854-122848863-C,6-122848905-122848913-C,6-122848955-122848963-C;MOTIFS=C;STRUC=<VC216848>	HPRC	No	0.011	Yes	NA,NA	NA	NA
chr6:122848444	212274	DEL	77	0.802	0.694	4	NA	NA	NA	NA	NA	NA	NA	NA	NA	No	ID=6-122848549-122848557-C,6-122848726-122848734-C,6-122848854-122848863-C,6-122848905-122848913-C,6-122848955-122848963-C;MOTIFS=C;STRUC=<VC216848>	1KG-ONT	No	0.06	No	NA,NA	NA	NA
chr6:122848677	212275	INS	234	0.8444	0.5841	4	NA	NA	NA	NA	NA	NA	NA	NA	NA	No	ID=6-122848549-122848557-C,6-122848726-122848734-C,6-122848854-122848863-C,6-122848905-122848913-C,6-122848955-122848963-C;MOTIFS=C;STRUC=<VC216848>	HPRC,HGSVC,1KG-ONT	No	0.011	Yes	NA,NA	NA	NA
chr6:122848854	212276	DEL	52	0.8457	0.5802	153	NA	NA	NA	NA	NA	NA	NA	NA	NA	No	ID=6-122848549-122848557-C,6-122848726-122848734-C,6-122848854-122848863-C,6-122848905-122848913-C,6-122848955-122848963-C;MOTIFS=C;STRUC=<VC216848>	HPRC,HGSVC,1KG-ONT	No	0.173	Yes	NA,NA	NA	NA
chr6:122848892	212277	DEL	50	0.8187	0.6498	237	NA	NA	NA	NA	NA	NA	NA	NA	NA	No	ID=6-122848549-122848557-C,6-122848726-122848734-C,6-122848854-122848863-C,6-122848905-122848913-C,6-122848955-122848963-C;MOTIFS=C;STRUC=<VC216848>	HPRC,HGSVC,1KG-ONT	No	0.24	Yes	NA,NA	NA	NA
chr6:122849191	212278	DEL	127	0.8264	0.6556	16	NA	NA	NA	NA	NA	NA	NA	NA	NA	No	NA	1KG-ONT	Yes	0.054	Yes	NA,NA	NA	NA
chr6:122875319	212279	INS	342	0.9112	0.3185	44	NA	NA	NA	NA	NA	NA	NA	NA	NA	No	NA	HPRC,HGSVC	Yes	4.225	Yes	NA,NA	NA	NA
chr6:122886150	212280	INS	330	0.9247	0.3018	19	NA	NA	NA	NA	NA	NA	NA	NA	NA	No	NA	HGSVC	Yes	1.616	Yes	NA,NA	NA	NA
chr6:122901119	212281	INS	51	0.8888	0.4029	24	NA	NA	NA	NA	NA	NA	NA	NA	NA	No	ID=6-122900961-122900973-CCTC,6-122900974-122900990-CTTC,6-122901007-122901019-CTCC,6-122901029-122901041-CCTC,6-122901042-122901058-CTTC,6-122901065-122901077-CTT,6-122901084-122901096-TCC,6-122901100-122901115-CCT,6-122901119-122901144-CTT,6-122901145-122901156-TCT,6-122901176-122901192-TCC,6-122901192-122901215-TCTTCC,6-122901210-122901220-TCT,6-122901231-122901250-TCC;MOTIFS=CCT,CTCC,TCT,TCC,CTT,TCTTCC,CCTC,CTTC;STRUC=<VC216857>	HPRC,HGSVC	Yes	1.616	Yes	NA,NA	NA	NA
chr6:122901119	212282	INS	54	0.8401	0.5736	13	NA	NA	NA	NA	NA	NA	NA	NA	NA	No	ID=6-122900961-122900973-CCTC,6-122900974-122900990-CTTC,6-122901007-122901019-CTCC,6-122901029-122901041-CCTC,6-122901042-122901058-CTTC,6-122901065-122901077-CTT,6-122901084-122901096-TCC,6-122901100-122901115-CCT,6-122901119-122901144-CTT,6-122901145-122901156-TCT,6-122901176-122901192-TCC,6-122901192-122901215-TCTTCC,6-122901210-122901220-TCT,6-122901231-122901250-TCC;MOTIFS=CCT,CTCC,TCT,TCC,CTT,TCTTCC,CCTC,CTTC;STRUC=<VC216857>	HPRC,HGSVC	Yes	1.616	Yes	NA,NA	NA	NA
chr6:122901119	212283	INS	57	0.8816	0.4369	13	NA	NA	NA	NA	NA	NA	NA	NA	NA	No	ID=6-122900961-122900973-CCTC,6-122900974-122900990-CTTC,6-122901007-122901019-CTCC,6-122901029-122901041-CCTC,6-122901042-122901058-CTTC,6-122901065-122901077-CTT,6-122901084-122901096-TCC,6-122901100-122901115-CCT,6-122901119-122901144-CTT,6-122901145-122901156-TCT,6-122901176-122901192-TCC,6-122901192-122901215-TCTTCC,6-122901210-122901220-TCT,6-122901231-122901250-TCC;MOTIFS=CCT,CTCC,TCT,TCC,CTT,TCTTCC,CCTC,CTTC;STRUC=<VC216857>	HPRC,HGSVC	Yes	1.616	No	NA,NA	NA	NA
chr6:122904033	212284	INS	202	0.8694	0.4852	1	NA	NA	NA	NA	NA	NA	NA	NA	NA	No	NA	NA	Yes	5.689	No	NA,NA	NA	NA
chr6:122905877	212285	INS	58	0.8035	0.6909	2	NA	NA	NA	NA	NA	NA	NA	NA	NA	No	ID=6-122905848-122905878-TC,6-122905877-122905889-C,6-122905902-122905903-C,6-122905904-122905905-C,6-122905906-122905907-C,6-122905888-122905908-CT,6-122905905-122905918-TCTT;MOTIFS=TCTT,TC,C,CT;STRUC=<VC216858>	NA	No	2.538	No	NA,NA	NA	NA
chr6:122905877	212286	INS	106	0.8689	0.6883	1	NA	NA	NA	NA	NA	NA	NA	NA	NA	No	ID=6-122905848-122905878-TC,6-122905877-122905889-C,6-122905902-122905903-C,6-122905904-122905905-C,6-122905906-122905907-C,6-122905888-122905908-CT,6-122905905-122905918-TCTT;MOTIFS=TCTT,TC,C,CT;STRUC=<VC216858>	NA	No	2.538	No	NA,NA	NA	NA
chr6:122907650	212287	INS	4331	0.8531	0.6776	1	NA	NA	NA	NA	NA	NA	NA	NA	NA	No	NA	NA	No	0.692	No	NA,NA	NA	NA
chr6:122918791	212288	INS	6105	0.9954	0.0089	4	NA	NA	NA	NA	NA	NA	NA	NA	NA	No	NA	HPRC	Yes	1.616	Yes	NA,NA	NA	NA
chr6:122949037	212289	DEL	683	0.8921	0.4064	1	NA	NA	NA	NA	NA	NA	NA	NA	NA	No	ID=6-122949039-122949048-ACA;MOTIFS=ACA;STRUC=<TR3266094>	NA	Yes	1.136	No	NA,NA	NA	NA
chr6:122958371	212290	INS	1618	0.8642	0.4913	1	NA	NA	NA	NA	NA	NA	NA	NA	NA	No	NA	NA	No	1.616	No	NA,NA	NA	NA
chr6:122975114	212291	INS	847	0.8514	0.6153	2	NA	NA	NA	NA	NA	NA	NA	NA	NA	No	NA	HPRC	Yes	3.322	Yes	NA,NA	NA	NA
chr6:123004137	212292	DEL	1014	0.7973	0.6768	1	CLVS2(0.002391,0.968)	NA	NA	NA	NA	NA	NA	NA	NA	No	ID=6-123004914-123004948-AAAACA;MOTIFS=AAAACA;STRUC=(AAAACA)n,ID=6-123004950-123004964-A;MOTIFS=A;STRUC=<TR3266162>	NA	Yes	6.796	No	NA,NA	NA	NA
chr6:123040769	212293	INS	50	0.8328	0.5881	2	CLVS2(0.002391,0.968)	NA	NA	NA	NA	NA	NA	NA	NA	No	NA	NA	No	1.616	Yes	NA,NA	NA	NA
chr6:123052748	212294	DEL	331	0.9456	0.2292	215	CLVS2(0.002391,0.968)	NA	NA	NA	NA	NA	NA	NA	NA	No	NA	HPRC,HGSVC,1KG-ONT	No	0.555	Yes	NA,NA	NA	NA
chr6:123085242	212295	DEL	118	0.8896	0.4629	1	NA	NA	NA	NA	NA	NA	NA	NA	NA	No	ID=6-123085242-123085251-GTG;MOTIFS=GTG;STRUC=<TR3266274>	NA	Yes	0.526	No	NA,NA	NA	NA
chr6:123153274	212296	INS	345	0.8751	0.4519	1	NA	NA	NA	NA	NA	NA	NA	NA	NA	No	NA	NA	Yes	1.616	No	NA,NA	NA	NA
chr6:123193913	212297	DEL	315	0.9943	0.0278	1066	NA	NA	NA	NA	NA	NA	NA	NA	NA	No	ID=6-123194207-123194234-A;MOTIFS=A;STRUC=(A)n	HPRC,HGSVC,1KG-ONT	Yes	0.9	Yes	NA,NA	NA	NA
chr6:123202588	212298	INS	117	0.9114	0.3376	105	NA	NA	NA	NA	NA	NA	NA	NA	NA	No	NA	HPRC,HGSVC	No	1.972	Yes	NA,NA	NA	NA
chr6:123207873	212299	INS	50	0.8166	0.6707	32	NA	NA	NA	NA	NA	NA	NA	NA	NA	No	NA	1KG-ONT	No	2.538	Yes	NA,NA	NA	NA
chr6:123207873	212300	INS	55	0.8093	0.6763	2	NA	NA	NA	NA	NA	NA	NA	NA	NA	No	NA	1KG-ONT	No	2.538	No	NA,NA	NA	NA
chr6:123207888	212301	INS	54	0.8712	0.4912	1	NA	NA	NA	NA	NA	NA	NA	NA	NA	No	ID=6-123207873-123207903-TTTAT;MOTIFS=TTTAT;STRUC=<TR3266441>	1KG-ONT	No	2.538	No	NA,NA	NA	NA
chr6:123227930	212302	INS	95	0.819	0.6479	1	TRDN(1.1258e-24,1.359)	TRDN(1.1258e-24,1.359)	NA	TRDN(1.1258e-24,1.359)	NA	NA	NA	NA	NA	No	ID=6-123227874-123227883-GA;MOTIFS=GA;STRUC=(GA)n	NA	No	1.616	Yes	NA,NA	NA	NA
chr6:123227930	212303	DEL	95	0.8991	0.3798	220	TRDN(1.1258e-24,1.359)	TRDN(1.1258e-24,1.359)	NA	TRDN(1.1258e-24,1.359)	NA	NA	NA	NA	NA	No	ID=6-123227874-123227883-GA;MOTIFS=GA;STRUC=(GA)n	HPRC,HGSVC,1KG-ONT	No	2.283	Yes	NA,NA	NA	NA
chr6:123236912	212304	INS	341	0.8199	0.6776	1	TRDN(1.1258e-24,1.359)	TRDN(1.1258e-24,1.359)	NA	TRDN(1.1258e-24,1.359)	NA	NA	NA	NA	NA	No	NA	HPRC,HGSVC,1KG-ONT	Yes	1.616	No	NA,NA	NA	NA
chr6:123236912	212305	INS	322	0.8898	0.3816	232	TRDN(1.1258e-24,1.359)	TRDN(1.1258e-24,1.359)	NA	TRDN(1.1258e-24,1.359)	NA	NA	NA	NA	NA	No	NA	HPRC,HGSVC,1KG-ONT	Yes	1.616	Yes	NA,NA	NA	NA
chr6:123250213	212306	DEL	66	0.8494	0.6207	1	TRDN(1.1258e-24,1.359)	TRDN(1.1258e-24,1.359)	NA	TRDN(1.1258e-24,1.359)	NA	NA	NA	NA	NA	No	NA	NA	Yes	1.941	Yes	NA,NA	NA	NA
chr6:123256819	212307	DEL	1752	0.9278	0.2888	1	TRDN(1.1258e-24,1.359)	TRDN(1.1258e-24,1.359)	NA	TRDN(1.1258e-24,1.359)	NA	NA	NA	NA	NA	No	ID=6-123256968-123256986-TTTTC;MOTIFS=TTTTC;STRUC=<TR3266510>,ID=6-123256987-123257000-T;MOTIFS=T;STRUC=<TR3266511>	NA	Yes	1.545	No	NA,NA	NA	NA
chr6:123265694	212308	INS	96	0.8167	0.6439	7	TRDN(1.1258e-24,1.359)	TRDN(1.1258e-24,1.359)	NA	TRDN(1.1258e-24,1.359)	NA	NA	NA	NA	NA	No	NA	HGSVC	No	1.616	Yes	NA,NA	NA	NA
chr6:123266082	212309	DEL	60	0.8398	0.6092	108	TRDN(1.1258e-24,1.359)	TRDN(1.1258e-24,1.359)	NA	TRDN(1.1258e-24,1.359)	NA	NA	NA	NA	NA	No	ID=6-123266080-123266089-TA,6-123266089-123266098-TA,6-123266106-123266250-ATATGTATTATATATTATATATATTATA,6-123266121-123266130-TA,6-123266149-123266158-TA,6-123266177-123266186-TA,6-123266205-123266214-TA,6-123266233-123266242-TA,6-123266247-123266268-TATATAT,6-123266322-123266416-TATATATTATGATATGTATTATATATAATA,6-123266349-123266359-AT,6-123266379-123266389-AT,6-123266453-123266627-ATATGTATTATATATAATATATATATTATA,6-123266469-123266479-AT,6-123266499-123266509-AT,6-123266529-123266539-AT,6-123266559-123266569-AT,6-123266589-123266599-AT,6-123266619-123266627-AT,6-123266645-123266654-ATA,6-123266799-123266811-AT;MOTIFS=ATA,ATATGTATTATATATTATATATATTATA,TA,AT,TATATATTATGATATGTATTATATATAATA,ATATGTATTATATATAATATATATATTATA,TATATAT;STRUC=<VC216884>	HPRC,HGSVC,1KG-ONT	No	0.003	Yes	NA,NA	NA	NA
chr6:123266167	212310	DEL	84	0.862	0.5302	50	TRDN(1.1258e-24,1.359)	TRDN(1.1258e-24,1.359)	NA	TRDN(1.1258e-24,1.359)	NA	NA	NA	NA	NA	No	ID=6-123266080-123266089-TA,6-123266089-123266098-TA,6-123266106-123266250-ATATGTATTATATATTATATATATTATA,6-123266121-123266130-TA,6-123266149-123266158-TA,6-123266177-123266186-TA,6-123266205-123266214-TA,6-123266233-123266242-TA,6-123266247-123266268-TATATAT,6-123266322-123266416-TATATATTATGATATGTATTATATATAATA,6-123266349-123266359-AT,6-123266379-123266389-AT,6-123266453-123266627-ATATGTATTATATATAATATATATATTATA,6-123266469-123266479-AT,6-123266499-123266509-AT,6-123266529-123266539-AT,6-123266559-123266569-AT,6-123266589-123266599-AT,6-123266619-123266627-AT,6-123266645-123266654-ATA,6-123266799-123266811-AT;MOTIFS=ATA,ATATGTATTATATATTATATATATTATA,TA,AT,TATATATTATGATATGTATTATATATAATA,ATATGTATTATATATAATATATATATTATA,TATATAT;STRUC=<VC216884>	HPRC,HGSVC,1KG-ONT	Yes	0.003	Yes	NA,NA	NA	NA
chr6:123266195	212311	DEL	56	0.8468	0.563	44	TRDN(1.1258e-24,1.359)	TRDN(1.1258e-24,1.359)	NA	TRDN(1.1258e-24,1.359)	NA	NA	NA	NA	NA	No	ID=6-123266080-123266089-TA,6-123266089-123266098-TA,6-123266106-123266250-ATATGTATTATATATTATATATATTATA,6-123266121-123266130-TA,6-123266149-123266158-TA,6-123266177-123266186-TA,6-123266205-123266214-TA,6-123266233-123266242-TA,6-123266247-123266268-TATATAT,6-123266322-123266416-TATATATTATGATATGTATTATATATAATA,6-123266349-123266359-AT,6-123266379-123266389-AT,6-123266453-123266627-ATATGTATTATATATAATATATATATTATA,6-123266469-123266479-AT,6-123266499-123266509-AT,6-123266529-123266539-AT,6-123266559-123266569-AT,6-123266589-123266599-AT,6-123266619-123266627-AT,6-123266645-123266654-ATA,6-123266799-123266811-AT;MOTIFS=ATA,ATATGTATTATATATTATATATATTATA,TA,AT,TATATATTATGATATGTATTATATATAATA,ATATGTATTATATATAATATATATATTATA,TATATAT;STRUC=<VC216884>	HPRC,HGSVC,1KG-ONT	Yes	0.003	No	NA,NA	NA	NA
chr6:123266205	212314	INS	149	0.8341	0.6074	64	TRDN(1.1258e-24,1.359)	TRDN(1.1258e-24,1.359)	NA	TRDN(1.1258e-24,1.359)	NA	NA	NA	NA	NA	No	ID=6-123266080-123266089-TA,6-123266089-123266098-TA,6-123266106-123266250-ATATGTATTATATATTATATATATTATA,6-123266121-123266130-TA,6-123266149-123266158-TA,6-123266177-123266186-TA,6-123266205-123266214-TA,6-123266233-123266242-TA,6-123266247-123266268-TATATAT,6-123266322-123266416-TATATATTATGATATGTATTATATATAATA,6-123266349-123266359-AT,6-123266379-123266389-AT,6-123266453-123266627-ATATGTATTATATATAATATATATATTATA,6-123266469-123266479-AT,6-123266499-123266509-AT,6-123266529-123266539-AT,6-123266559-123266569-AT,6-123266589-123266599-AT,6-123266619-123266627-AT,6-123266645-123266654-ATA,6-123266799-123266811-AT;MOTIFS=ATA,ATATGTATTATATATTATATATATTATA,TA,AT,TATATATTATGATATGTATTATATATAATA,ATATGTATTATATATAATATATATATTATA,TATATAT;STRUC=<VC216884>	HPRC,HGSVC	No	0.469	Yes	NA,NA	NA	NA
chr6:123266205	212313	INS	119	0.8177	0.6625	193	TRDN(1.1258e-24,1.359)	TRDN(1.1258e-24,1.359)	NA	TRDN(1.1258e-24,1.359)	NA	NA	NA	NA	NA	No	ID=6-123266080-123266089-TA,6-123266089-123266098-TA,6-123266106-123266250-ATATGTATTATATATTATATATATTATA,6-123266121-123266130-TA,6-123266149-123266158-TA,6-123266177-123266186-TA,6-123266205-123266214-TA,6-123266233-123266242-TA,6-123266247-123266268-TATATAT,6-123266322-123266416-TATATATTATGATATGTATTATATATAATA,6-123266349-123266359-AT,6-123266379-123266389-AT,6-123266453-123266627-ATATGTATTATATATAATATATATATTATA,6-123266469-123266479-AT,6-123266499-123266509-AT,6-123266529-123266539-AT,6-123266559-123266569-AT,6-123266589-123266599-AT,6-123266619-123266627-AT,6-123266645-123266654-ATA,6-123266799-123266811-AT;MOTIFS=ATA,ATATGTATTATATATTATATATATTATA,TA,AT,TATATATTATGATATGTATTATATATAATA,ATATGTATTATATATAATATATATATTATA,TATATAT;STRUC=<VC216884>	HPRC,HGSVC	No	0.469	Yes	NA,NA	NA	NA
chr6:123266205	212312	INS	89	0.9546	0.1978	155	TRDN(1.1258e-24,1.359)	TRDN(1.1258e-24,1.359)	NA	TRDN(1.1258e-24,1.359)	NA	NA	NA	NA	NA	No	ID=6-123266080-123266089-TA,6-123266089-123266098-TA,6-123266106-123266250-ATATGTATTATATATTATATATATTATA,6-123266121-123266130-TA,6-123266149-123266158-TA,6-123266177-123266186-TA,6-123266205-123266214-TA,6-123266233-123266242-TA,6-123266247-123266268-TATATAT,6-123266322-123266416-TATATATTATGATATGTATTATATATAATA,6-123266349-123266359-AT,6-123266379-123266389-AT,6-123266453-123266627-ATATGTATTATATATAATATATATATTATA,6-123266469-123266479-AT,6-123266499-123266509-AT,6-123266529-123266539-AT,6-123266559-123266569-AT,6-123266589-123266599-AT,6-123266619-123266627-AT,6-123266645-123266654-ATA,6-123266799-123266811-AT;MOTIFS=ATA,ATATGTATTATATATTATATATATTATA,TA,AT,TATATATTATGATATGTATTATATATAATA,ATATGTATTATATATAATATATATATTATA,TATATAT;STRUC=<VC216884>	HPRC,HGSVC	No	0.469	Yes	NA,NA	NA	NA
chr6:123266207	212315	INS	59	0.8848	0.4444	111	TRDN(1.1258e-24,1.359)	TRDN(1.1258e-24,1.359)	NA	TRDN(1.1258e-24,1.359)	NA	NA	NA	NA	NA	No	ID=6-123266080-123266089-TA,6-123266089-123266098-TA,6-123266106-123266250-ATATGTATTATATATTATATATATTATA,6-123266121-123266130-TA,6-123266149-123266158-TA,6-123266177-123266186-TA,6-123266205-123266214-TA,6-123266233-123266242-TA,6-123266247-123266268-TATATAT,6-123266322-123266416-TATATATTATGATATGTATTATATATAATA,6-123266349-123266359-AT,6-123266379-123266389-AT,6-123266453-123266627-ATATGTATTATATATAATATATATATTATA,6-123266469-123266479-AT,6-123266499-123266509-AT,6-123266529-123266539-AT,6-123266559-123266569-AT,6-123266589-123266599-AT,6-123266619-123266627-AT,6-123266645-123266654-ATA,6-123266799-123266811-AT;MOTIFS=ATA,ATATGTATTATATATTATATATATTATA,TA,AT,TATATATTATGATATGTATTATATATAATA,ATATGTATTATATATAATATATATATTATA,TATATAT;STRUC=<VC216884>	HPRC,HGSVC,1KG-ONT	No	1.616	Yes	NA,NA	NA	NA
chr6:123266234	212316	DEL	54	0.8447	0.5738	75	TRDN(1.1258e-24,1.359)	TRDN(1.1258e-24,1.359)	NA	TRDN(1.1258e-24,1.359)	NA	NA	NA	NA	NA	No	ID=6-123266080-123266089-TA,6-123266089-123266098-TA,6-123266106-123266250-ATATGTATTATATATTATATATATTATA,6-123266121-123266130-TA,6-123266149-123266158-TA,6-123266177-123266186-TA,6-123266205-123266214-TA,6-123266233-123266242-TA,6-123266247-123266268-TATATAT,6-123266322-123266416-TATATATTATGATATGTATTATATATAATA,6-123266349-123266359-AT,6-123266379-123266389-AT,6-123266453-123266627-ATATGTATTATATATAATATATATATTATA,6-123266469-123266479-AT,6-123266499-123266509-AT,6-123266529-123266539-AT,6-123266559-123266569-AT,6-123266589-123266599-AT,6-123266619-123266627-AT,6-123266645-123266654-ATA,6-123266799-123266811-AT;MOTIFS=ATA,ATATGTATTATATATTATATATATTATA,TA,AT,TATATATTATGATATGTATTATATATAATA,ATATGTATTATATATAATATATATATTATA,TATATAT;STRUC=<VC216884>	HPRC,HGSVC,1KG-ONT	Yes	0.003	Yes	NA,NA	NA	NA
chr6:123266296	212317	DEL	56	0.9666	0.129	102	TRDN(1.1258e-24,1.359)	TRDN(1.1258e-24,1.359)	NA	TRDN(1.1258e-24,1.359)	NA	NA	NA	NA	NA	No	ID=6-123266080-123266089-TA,6-123266089-123266098-TA,6-123266106-123266250-ATATGTATTATATATTATATATATTATA,6-123266121-123266130-TA,6-123266149-123266158-TA,6-123266177-123266186-TA,6-123266205-123266214-TA,6-123266233-123266242-TA,6-123266247-123266268-TATATAT,6-123266322-123266416-TATATATTATGATATGTATTATATATAATA,6-123266349-123266359-AT,6-123266379-123266389-AT,6-123266453-123266627-ATATGTATTATATATAATATATATATTATA,6-123266469-123266479-AT,6-123266499-123266509-AT,6-123266529-123266539-AT,6-123266559-123266569-AT,6-123266589-123266599-AT,6-123266619-123266627-AT,6-123266645-123266654-ATA,6-123266799-123266811-AT;MOTIFS=ATA,ATATGTATTATATATTATATATATTATA,TA,AT,TATATATTATGATATGTATTATATATAATA,ATATGTATTATATATAATATATATATTATA,TATATAT;STRUC=<VC216884>	HPRC,HGSVC,1KG-ONT	No	0.003	Yes	NA,NA	NA	NA
chr6:123266311	212318	INS	99	0.8723	0.5249	2	TRDN(1.1258e-24,1.359)	TRDN(1.1258e-24,1.359)	NA	TRDN(1.1258e-24,1.359)	NA	NA	NA	NA	NA	No	ID=6-123266080-123266089-TA,6-123266089-123266098-TA,6-123266106-123266250-ATATGTATTATATATTATATATATTATA,6-123266121-123266130-TA,6-123266149-123266158-TA,6-123266177-123266186-TA,6-123266205-123266214-TA,6-123266233-123266242-TA,6-123266247-123266268-TATATAT,6-123266322-123266416-TATATATTATGATATGTATTATATATAATA,6-123266349-123266359-AT,6-123266379-123266389-AT,6-123266453-123266627-ATATGTATTATATATAATATATATATTATA,6-123266469-123266479-AT,6-123266499-123266509-AT,6-123266529-123266539-AT,6-123266559-123266569-AT,6-123266589-123266599-AT,6-123266619-123266627-AT,6-123266645-123266654-ATA,6-123266799-123266811-AT;MOTIFS=ATA,ATATGTATTATATATTATATATATTATA,TA,AT,TATATATTATGATATGTATTATATATAATA,ATATGTATTATATATAATATATATATTATA,TATATAT;STRUC=<VC216884>	HPRC,HGSVC	No	1.616	No	NA,NA	NA	NA
chr6:123266322	212319	INS	92	0.8109	0.6698	19	TRDN(1.1258e-24,1.359)	TRDN(1.1258e-24,1.359)	NA	TRDN(1.1258e-24,1.359)	NA	NA	NA	NA	NA	No	ID=6-123266080-123266089-TA,6-123266089-123266098-TA,6-123266106-123266250-ATATGTATTATATATTATATATATTATA,6-123266121-123266130-TA,6-123266149-123266158-TA,6-123266177-123266186-TA,6-123266205-123266214-TA,6-123266233-123266242-TA,6-123266247-123266268-TATATAT,6-123266322-123266416-TATATATTATGATATGTATTATATATAATA,6-123266349-123266359-AT,6-123266379-123266389-AT,6-123266453-123266627-ATATGTATTATATATAATATATATATTATA,6-123266469-123266479-AT,6-123266499-123266509-AT,6-123266529-123266539-AT,6-123266559-123266569-AT,6-123266589-123266599-AT,6-123266619-123266627-AT,6-123266645-123266654-ATA,6-123266799-123266811-AT;MOTIFS=ATA,ATATGTATTATATATTATATATATTATA,TA,AT,TATATATTATGATATGTATTATATATAATA,ATATGTATTATATATAATATATATATTATA,TATATAT;STRUC=<VC216884>	HPRC,HGSVC	No	1.616	Yes	NA,NA	NA	NA
chr6:123266322	212320	INS	148	0.8163	0.6591	83	TRDN(1.1258e-24,1.359)	TRDN(1.1258e-24,1.359)	NA	TRDN(1.1258e-24,1.359)	NA	NA	NA	NA	NA	No	ID=6-123266080-123266089-TA,6-123266089-123266098-TA,6-123266106-123266250-ATATGTATTATATATTATATATATTATA,6-123266121-123266130-TA,6-123266149-123266158-TA,6-123266177-123266186-TA,6-123266205-123266214-TA,6-123266233-123266242-TA,6-123266247-123266268-TATATAT,6-123266322-123266416-TATATATTATGATATGTATTATATATAATA,6-123266349-123266359-AT,6-123266379-123266389-AT,6-123266453-123266627-ATATGTATTATATATAATATATATATTATA,6-123266469-123266479-AT,6-123266499-123266509-AT,6-123266529-123266539-AT,6-123266559-123266569-AT,6-123266589-123266599-AT,6-123266619-123266627-AT,6-123266645-123266654-ATA,6-123266799-123266811-AT;MOTIFS=ATA,ATATGTATTATATATTATATATATTATA,TA,AT,TATATATTATGATATGTATTATATATAATA,ATATGTATTATATATAATATATATATTATA,TATATAT;STRUC=<VC216884>	HPRC,HGSVC	No	1.616	Yes	NA,NA	NA	NA
chr6:123266322	212321	INS	87	0.8487	0.5461	10	TRDN(1.1258e-24,1.359)	TRDN(1.1258e-24,1.359)	NA	TRDN(1.1258e-24,1.359)	NA	NA	NA	NA	NA	No	ID=6-123266080-123266089-TA,6-123266089-123266098-TA,6-123266106-123266250-ATATGTATTATATATTATATATATTATA,6-123266121-123266130-TA,6-123266149-123266158-TA,6-123266177-123266186-TA,6-123266205-123266214-TA,6-123266233-123266242-TA,6-123266247-123266268-TATATAT,6-123266322-123266416-TATATATTATGATATGTATTATATATAATA,6-123266349-123266359-AT,6-123266379-123266389-AT,6-123266453-123266627-ATATGTATTATATATAATATATATATTATA,6-123266469-123266479-AT,6-123266499-123266509-AT,6-123266529-123266539-AT,6-123266559-123266569-AT,6-123266589-123266599-AT,6-123266619-123266627-AT,6-123266645-123266654-ATA,6-123266799-123266811-AT;MOTIFS=ATA,ATATGTATTATATATTATATATATTATA,TA,AT,TATATATTATGATATGTATTATATATAATA,ATATGTATTATATATAATATATATATTATA,TATATAT;STRUC=<VC216884>	HPRC,HGSVC	No	1.616	No	NA,NA	NA	NA
chr6:123266333	212322	DEL	210	0.8982	0.3564	50	TRDN(1.1258e-24,1.359)	TRDN(1.1258e-24,1.359)	NA	TRDN(1.1258e-24,1.359)	NA	NA	NA	NA	NA	No	ID=6-123266080-123266089-TA,6-123266089-123266098-TA,6-123266106-123266250-ATATGTATTATATATTATATATATTATA,6-123266121-123266130-TA,6-123266149-123266158-TA,6-123266177-123266186-TA,6-123266205-123266214-TA,6-123266233-123266242-TA,6-123266247-123266268-TATATAT,6-123266322-123266416-TATATATTATGATATGTATTATATATAATA,6-123266349-123266359-AT,6-123266379-123266389-AT,6-123266453-123266627-ATATGTATTATATATAATATATATATTATA,6-123266469-123266479-AT,6-123266499-123266509-AT,6-123266529-123266539-AT,6-123266559-123266569-AT,6-123266589-123266599-AT,6-123266619-123266627-AT,6-123266645-123266654-ATA,6-123266799-123266811-AT;MOTIFS=ATA,ATATGTATTATATATTATATATATTATA,TA,AT,TATATATTATGATATGTATTATATATAATA,ATATGTATTATATATAATATATATATTATA,TATATAT;STRUC=<VC216884>	HPRC,HGSVC,1KG-ONT	Yes	0.003	Yes	NA,NA	NA	NA
chr6:123266356	212323	INS	123	0.8743	0.466	1	TRDN(1.1258e-24,1.359)	TRDN(1.1258e-24,1.359)	NA	TRDN(1.1258e-24,1.359)	NA	NA	NA	NA	NA	No	ID=6-123266080-123266089-TA,6-123266089-123266098-TA,6-123266106-123266250-ATATGTATTATATATTATATATATTATA,6-123266121-123266130-TA,6-123266149-123266158-TA,6-123266177-123266186-TA,6-123266205-123266214-TA,6-123266233-123266242-TA,6-123266247-123266268-TATATAT,6-123266322-123266416-TATATATTATGATATGTATTATATATAATA,6-123266349-123266359-AT,6-123266379-123266389-AT,6-123266453-123266627-ATATGTATTATATATAATATATATATTATA,6-123266469-123266479-AT,6-123266499-123266509-AT,6-123266529-123266539-AT,6-123266559-123266569-AT,6-123266589-123266599-AT,6-123266619-123266627-AT,6-123266645-123266654-ATA,6-123266799-123266811-AT;MOTIFS=ATA,ATATGTATTATATATTATATATATTATA,TA,AT,TATATATTATGATATGTATTATATATAATA,ATATGTATTATATATAATATATATATTATA,TATATAT;STRUC=<VC216884>	HPRC,HGSVC	No	1.616	No	NA,NA	NA	NA
chr6:123266423	212324	DEL	60	0.9279	0.2697	43	TRDN(1.1258e-24,1.359)	TRDN(1.1258e-24,1.359)	NA	TRDN(1.1258e-24,1.359)	NA	NA	NA	NA	NA	No	ID=6-123266080-123266089-TA,6-123266089-123266098-TA,6-123266106-123266250-ATATGTATTATATATTATATATATTATA,6-123266121-123266130-TA,6-123266149-123266158-TA,6-123266177-123266186-TA,6-123266205-123266214-TA,6-123266233-123266242-TA,6-123266247-123266268-TATATAT,6-123266322-123266416-TATATATTATGATATGTATTATATATAATA,6-123266349-123266359-AT,6-123266379-123266389-AT,6-123266453-123266627-ATATGTATTATATATAATATATATATTATA,6-123266469-123266479-AT,6-123266499-123266509-AT,6-123266529-123266539-AT,6-123266559-123266569-AT,6-123266589-123266599-AT,6-123266619-123266627-AT,6-123266645-123266654-ATA,6-123266799-123266811-AT;MOTIFS=ATA,ATATGTATTATATATTATATATATTATA,TA,AT,TATATATTATGATATGTATTATATATAATA,ATATGTATTATATATAATATATATATTATA,TATATAT;STRUC=<VC216884>	HPRC,HGSVC,1KG-ONT	No	0.003	Yes	NA,NA	NA	NA
chr6:123266431	212325	DEL	122	0.8361	0.6176	1	TRDN(1.1258e-24,1.359)	TRDN(1.1258e-24,1.359)	NA	TRDN(1.1258e-24,1.359)	NA	NA	NA	NA	NA	No	ID=6-123266080-123266089-TA,6-123266089-123266098-TA,6-123266106-123266250-ATATGTATTATATATTATATATATTATA,6-123266121-123266130-TA,6-123266149-123266158-TA,6-123266177-123266186-TA,6-123266205-123266214-TA,6-123266233-123266242-TA,6-123266247-123266268-TATATAT,6-123266322-123266416-TATATATTATGATATGTATTATATATAATA,6-123266349-123266359-AT,6-123266379-123266389-AT,6-123266453-123266627-ATATGTATTATATATAATATATATATTATA,6-123266469-123266479-AT,6-123266499-123266509-AT,6-123266529-123266539-AT,6-123266559-123266569-AT,6-123266589-123266599-AT,6-123266619-123266627-AT,6-123266645-123266654-ATA,6-123266799-123266811-AT;MOTIFS=ATA,ATATGTATTATATATTATATATATTATA,TA,AT,TATATATTATGATATGTATTATATATAATA,ATATGTATTATATATAATATATATATTATA,TATATAT;STRUC=<VC216884>	NA	Yes	0.003	No	NA,NA	NA	NA
chr6:123266453	212330	INS	178	0.8981	0.3987	18	TRDN(1.1258e-24,1.359)	TRDN(1.1258e-24,1.359)	NA	TRDN(1.1258e-24,1.359)	NA	NA	NA	NA	NA	No	ID=6-123266080-123266089-TA,6-123266089-123266098-TA,6-123266106-123266250-ATATGTATTATATATTATATATATTATA,6-123266121-123266130-TA,6-123266149-123266158-TA,6-123266177-123266186-TA,6-123266205-123266214-TA,6-123266233-123266242-TA,6-123266247-123266268-TATATAT,6-123266322-123266416-TATATATTATGATATGTATTATATATAATA,6-123266349-123266359-AT,6-123266379-123266389-AT,6-123266453-123266627-ATATGTATTATATATAATATATATATTATA,6-123266469-123266479-AT,6-123266499-123266509-AT,6-123266529-123266539-AT,6-123266559-123266569-AT,6-123266589-123266599-AT,6-123266619-123266627-AT,6-123266645-123266654-ATA,6-123266799-123266811-AT;MOTIFS=ATA,ATATGTATTATATATTATATATATTATA,TA,AT,TATATATTATGATATGTATTATATATAATA,ATATGTATTATATATAATATATATATTATA,TATATAT;STRUC=<VC216884>	HPRC,HGSVC	No	1.616	Yes	NA,NA	NA	NA
chr6:123266453	212329	INS	152	0.9372	0.2672	10	TRDN(1.1258e-24,1.359)	TRDN(1.1258e-24,1.359)	NA	TRDN(1.1258e-24,1.359)	NA	NA	NA	NA	NA	No	ID=6-123266080-123266089-TA,6-123266089-123266098-TA,6-123266106-123266250-ATATGTATTATATATTATATATATTATA,6-123266121-123266130-TA,6-123266149-123266158-TA,6-123266177-123266186-TA,6-123266205-123266214-TA,6-123266233-123266242-TA,6-123266247-123266268-TATATAT,6-123266322-123266416-TATATATTATGATATGTATTATATATAATA,6-123266349-123266359-AT,6-123266379-123266389-AT,6-123266453-123266627-ATATGTATTATATATAATATATATATTATA,6-123266469-123266479-AT,6-123266499-123266509-AT,6-123266529-123266539-AT,6-123266559-123266569-AT,6-123266589-123266599-AT,6-123266619-123266627-AT,6-123266645-123266654-ATA,6-123266799-123266811-AT;MOTIFS=ATA,ATATGTATTATATATTATATATATTATA,TA,AT,TATATATTATGATATGTATTATATATAATA,ATATGTATTATATATAATATATATATTATA,TATATAT;STRUC=<VC216884>	HPRC,HGSVC	No	1.616	Yes	NA,NA	NA	NA
chr6:123266453	212328	INS	62	0.8525	0.5365	45	TRDN(1.1258e-24,1.359)	TRDN(1.1258e-24,1.359)	NA	TRDN(1.1258e-24,1.359)	NA	NA	NA	NA	NA	No	ID=6-123266080-123266089-TA,6-123266089-123266098-TA,6-123266106-123266250-ATATGTATTATATATTATATATATTATA,6-123266121-123266130-TA,6-123266149-123266158-TA,6-123266177-123266186-TA,6-123266205-123266214-TA,6-123266233-123266242-TA,6-123266247-123266268-TATATAT,6-123266322-123266416-TATATATTATGATATGTATTATATATAATA,6-123266349-123266359-AT,6-123266379-123266389-AT,6-123266453-123266627-ATATGTATTATATATAATATATATATTATA,6-123266469-123266479-AT,6-123266499-123266509-AT,6-123266529-123266539-AT,6-123266559-123266569-AT,6-123266589-123266599-AT,6-123266619-123266627-AT,6-123266645-123266654-ATA,6-123266799-123266811-AT;MOTIFS=ATA,ATATGTATTATATATTATATATATTATA,TA,AT,TATATATTATGATATGTATTATATATAATA,ATATGTATTATATATAATATATATATTATA,TATATAT;STRUC=<VC216884>	HPRC,HGSVC,1KG-ONT	No	1.616	Yes	NA,NA	NA	NA
chr6:123266453	212326	INS	93	0.8345	0.6431	16	TRDN(1.1258e-24,1.359)	TRDN(1.1258e-24,1.359)	NA	TRDN(1.1258e-24,1.359)	NA	NA	NA	NA	NA	No	ID=6-123266080-123266089-TA,6-123266089-123266098-TA,6-123266106-123266250-ATATGTATTATATATTATATATATTATA,6-123266121-123266130-TA,6-123266149-123266158-TA,6-123266177-123266186-TA,6-123266205-123266214-TA,6-123266233-123266242-TA,6-123266247-123266268-TATATAT,6-123266322-123266416-TATATATTATGATATGTATTATATATAATA,6-123266349-123266359-AT,6-123266379-123266389-AT,6-123266453-123266627-ATATGTATTATATATAATATATATATTATA,6-123266469-123266479-AT,6-123266499-123266509-AT,6-123266529-123266539-AT,6-123266559-123266569-AT,6-123266589-123266599-AT,6-123266619-123266627-AT,6-123266645-123266654-ATA,6-123266799-123266811-AT;MOTIFS=ATA,ATATGTATTATATATTATATATATTATA,TA,AT,TATATATTATGATATGTATTATATATAATA,ATATGTATTATATATAATATATATATTATA,TATATAT;STRUC=<VC216884>	HPRC,HGSVC	No	1.616	No	NA,NA	NA	NA
chr6:123266453	212327	INS	58	0.8005	0.6951	79	TRDN(1.1258e-24,1.359)	TRDN(1.1258e-24,1.359)	NA	TRDN(1.1258e-24,1.359)	NA	NA	NA	NA	NA	No	ID=6-123266080-123266089-TA,6-123266089-123266098-TA,6-123266106-123266250-ATATGTATTATATATTATATATATTATA,6-123266121-123266130-TA,6-123266149-123266158-TA,6-123266177-123266186-TA,6-123266205-123266214-TA,6-123266233-123266242-TA,6-123266247-123266268-TATATAT,6-123266322-123266416-TATATATTATGATATGTATTATATATAATA,6-123266349-123266359-AT,6-123266379-123266389-AT,6-123266453-123266627-ATATGTATTATATATAATATATATATTATA,6-123266469-123266479-AT,6-123266499-123266509-AT,6-123266529-123266539-AT,6-123266559-123266569-AT,6-123266589-123266599-AT,6-123266619-123266627-AT,6-123266645-123266654-ATA,6-123266799-123266811-AT;MOTIFS=ATA,ATATGTATTATATATTATATATATTATA,TA,AT,TATATATTATGATATGTATTATATATAATA,ATATGTATTATATATAATATATATATTATA,TATATAT;STRUC=<VC216884>	HPRC,HGSVC,1KG-ONT	No	1.616	Yes	NA,NA	NA	NA
chr6:123266460	212331	INS	90	0.8385	0.6405	101	TRDN(1.1258e-24,1.359)	TRDN(1.1258e-24,1.359)	NA	TRDN(1.1258e-24,1.359)	NA	NA	NA	NA	NA	No	ID=6-123266080-123266089-TA,6-123266089-123266098-TA,6-123266106-123266250-ATATGTATTATATATTATATATATTATA,6-123266121-123266130-TA,6-123266149-123266158-TA,6-123266177-123266186-TA,6-123266205-123266214-TA,6-123266233-123266242-TA,6-123266247-123266268-TATATAT,6-123266322-123266416-TATATATTATGATATGTATTATATATAATA,6-123266349-123266359-AT,6-123266379-123266389-AT,6-123266453-123266627-ATATGTATTATATATAATATATATATTATA,6-123266469-123266479-AT,6-123266499-123266509-AT,6-123266529-123266539-AT,6-123266559-123266569-AT,6-123266589-123266599-AT,6-123266619-123266627-AT,6-123266645-123266654-ATA,6-123266799-123266811-AT;MOTIFS=ATA,ATATGTATTATATATTATATATATTATA,TA,AT,TATATATTATGATATGTATTATATATAATA,ATATGTATTATATATAATATATATATTATA,TATATAT;STRUC=<VC216884>	HPRC,HGSVC	No	1.616	Yes	NA,NA	NA	NA
chr6:123266482	212332	INS	209	0.8032	0.6899	5	TRDN(1.1258e-24,1.359)	TRDN(1.1258e-24,1.359)	NA	TRDN(1.1258e-24,1.359)	NA	NA	NA	NA	NA	No	ID=6-123266080-123266089-TA,6-123266089-123266098-TA,6-123266106-123266250-ATATGTATTATATATTATATATATTATA,6-123266121-123266130-TA,6-123266149-123266158-TA,6-123266177-123266186-TA,6-123266205-123266214-TA,6-123266233-123266242-TA,6-123266247-123266268-TATATAT,6-123266322-123266416-TATATATTATGATATGTATTATATATAATA,6-123266349-123266359-AT,6-123266379-123266389-AT,6-123266453-123266627-ATATGTATTATATATAATATATATATTATA,6-123266469-123266479-AT,6-123266499-123266509-AT,6-123266529-123266539-AT,6-123266559-123266569-AT,6-123266589-123266599-AT,6-123266619-123266627-AT,6-123266645-123266654-ATA,6-123266799-123266811-AT;MOTIFS=ATA,ATATGTATTATATATTATATATATTATA,TA,AT,TATATATTATGATATGTATTATATATAATA,ATATGTATTATATATAATATATATATTATA,TATATAT;STRUC=<VC216884>	HPRC,HGSVC	No	1.616	Yes	NA,NA	NA	NA
chr6:123266487	212333	INS	120	0.9064	0.3488	48	TRDN(1.1258e-24,1.359)	TRDN(1.1258e-24,1.359)	NA	TRDN(1.1258e-24,1.359)	NA	NA	NA	NA	NA	No	ID=6-123266080-123266089-TA,6-123266089-123266098-TA,6-123266106-123266250-ATATGTATTATATATTATATATATTATA,6-123266121-123266130-TA,6-123266149-123266158-TA,6-123266177-123266186-TA,6-123266205-123266214-TA,6-123266233-123266242-TA,6-123266247-123266268-TATATAT,6-123266322-123266416-TATATATTATGATATGTATTATATATAATA,6-123266349-123266359-AT,6-123266379-123266389-AT,6-123266453-123266627-ATATGTATTATATATAATATATATATTATA,6-123266469-123266479-AT,6-123266499-123266509-AT,6-123266529-123266539-AT,6-123266559-123266569-AT,6-123266589-123266599-AT,6-123266619-123266627-AT,6-123266645-123266654-ATA,6-123266799-123266811-AT;MOTIFS=ATA,ATATGTATTATATATTATATATATTATA,TA,AT,TATATATTATGATATGTATTATATATAATA,ATATGTATTATATATAATATATATATTATA,TATATAT;STRUC=<VC216884>	HPRC,HGSVC	No	1.616	Yes	NA,NA	NA	NA
chr6:123266501	212334	INS	86	0.8511	0.5615	25	TRDN(1.1258e-24,1.359)	TRDN(1.1258e-24,1.359)	NA	TRDN(1.1258e-24,1.359)	NA	NA	NA	NA	NA	No	ID=6-123266080-123266089-TA,6-123266089-123266098-TA,6-123266106-123266250-ATATGTATTATATATTATATATATTATA,6-123266121-123266130-TA,6-123266149-123266158-TA,6-123266177-123266186-TA,6-123266205-123266214-TA,6-123266233-123266242-TA,6-123266247-123266268-TATATAT,6-123266322-123266416-TATATATTATGATATGTATTATATATAATA,6-123266349-123266359-AT,6-123266379-123266389-AT,6-123266453-123266627-ATATGTATTATATATAATATATATATTATA,6-123266469-123266479-AT,6-123266499-123266509-AT,6-123266529-123266539-AT,6-123266559-123266569-AT,6-123266589-123266599-AT,6-123266619-123266627-AT,6-123266645-123266654-ATA,6-123266799-123266811-AT;MOTIFS=ATA,ATATGTATTATATATTATATATATTATA,TA,AT,TATATATTATGATATGTATTATATATAATA,ATATGTATTATATATAATATATATATTATA,TATATAT;STRUC=<VC216884>	HPRC,HGSVC	No	1.616	Yes	NA,NA	NA	NA
chr6:123266529	212335	DEL	62	0.9503	0.1865	115	TRDN(1.1258e-24,1.359)	TRDN(1.1258e-24,1.359)	NA	TRDN(1.1258e-24,1.359)	NA	NA	NA	NA	NA	No	ID=6-123266080-123266089-TA,6-123266089-123266098-TA,6-123266106-123266250-ATATGTATTATATATTATATATATTATA,6-123266121-123266130-TA,6-123266149-123266158-TA,6-123266177-123266186-TA,6-123266205-123266214-TA,6-123266233-123266242-TA,6-123266247-123266268-TATATAT,6-123266322-123266416-TATATATTATGATATGTATTATATATAATA,6-123266349-123266359-AT,6-123266379-123266389-AT,6-123266453-123266627-ATATGTATTATATATAATATATATATTATA,6-123266469-123266479-AT,6-123266499-123266509-AT,6-123266529-123266539-AT,6-123266559-123266569-AT,6-123266589-123266599-AT,6-123266619-123266627-AT,6-123266645-123266654-ATA,6-123266799-123266811-AT;MOTIFS=ATA,ATATGTATTATATATTATATATATTATA,TA,AT,TATATATTATGATATGTATTATATATAATA,ATATGTATTATATATAATATATATATTATA,TATATAT;STRUC=<VC216884>	HPRC,HGSVC,1KG-ONT	No	0.003	Yes	NA,NA	NA	NA
chr6:123266531	212336	INS	56	0.8689	0.4956	47	TRDN(1.1258e-24,1.359)	TRDN(1.1258e-24,1.359)	NA	TRDN(1.1258e-24,1.359)	NA	NA	NA	NA	NA	No	ID=6-123266080-123266089-TA,6-123266089-123266098-TA,6-123266106-123266250-ATATGTATTATATATTATATATATTATA,6-123266121-123266130-TA,6-123266149-123266158-TA,6-123266177-123266186-TA,6-123266205-123266214-TA,6-123266233-123266242-TA,6-123266247-123266268-TATATAT,6-123266322-123266416-TATATATTATGATATGTATTATATATAATA,6-123266349-123266359-AT,6-123266379-123266389-AT,6-123266453-123266627-ATATGTATTATATATAATATATATATTATA,6-123266469-123266479-AT,6-123266499-123266509-AT,6-123266529-123266539-AT,6-123266559-123266569-AT,6-123266589-123266599-AT,6-123266619-123266627-AT,6-123266645-123266654-ATA,6-123266799-123266811-AT;MOTIFS=ATA,ATATGTATTATATATTATATATATTATA,TA,AT,TATATATTATGATATGTATTATATATAATA,ATATGTATTATATATAATATATATATTATA,TATATAT;STRUC=<VC216884>	HPRC,HGSVC,1KG-ONT	No	1.616	Yes	NA,NA	NA	NA
chr6:123266531	212337	INS	79	0.8524	0.5302	1	TRDN(1.1258e-24,1.359)	TRDN(1.1258e-24,1.359)	NA	TRDN(1.1258e-24,1.359)	NA	NA	NA	NA	NA	No	ID=6-123266080-123266089-TA,6-123266089-123266098-TA,6-123266106-123266250-ATATGTATTATATATTATATATATTATA,6-123266121-123266130-TA,6-123266149-123266158-TA,6-123266177-123266186-TA,6-123266205-123266214-TA,6-123266233-123266242-TA,6-123266247-123266268-TATATAT,6-123266322-123266416-TATATATTATGATATGTATTATATATAATA,6-123266349-123266359-AT,6-123266379-123266389-AT,6-123266453-123266627-ATATGTATTATATATAATATATATATTATA,6-123266469-123266479-AT,6-123266499-123266509-AT,6-123266529-123266539-AT,6-123266559-123266569-AT,6-123266589-123266599-AT,6-123266619-123266627-AT,6-123266645-123266654-ATA,6-123266799-123266811-AT;MOTIFS=ATA,ATATGTATTATATATTATATATATTATA,TA,AT,TATATATTATGATATGTATTATATATAATA,ATATGTATTATATATAATATATATATTATA,TATATAT;STRUC=<VC216884>	HPRC,HGSVC,1KG-ONT	No	1.616	No	NA,NA	NA	NA
chr6:123266534	212338	INS	113	0.8549	0.5631	139	TRDN(1.1258e-24,1.359)	TRDN(1.1258e-24,1.359)	NA	TRDN(1.1258e-24,1.359)	NA	NA	NA	NA	NA	No	ID=6-123266080-123266089-TA,6-123266089-123266098-TA,6-123266106-123266250-ATATGTATTATATATTATATATATTATA,6-123266121-123266130-TA,6-123266149-123266158-TA,6-123266177-123266186-TA,6-123266205-123266214-TA,6-123266233-123266242-TA,6-123266247-123266268-TATATAT,6-123266322-123266416-TATATATTATGATATGTATTATATATAATA,6-123266349-123266359-AT,6-123266379-123266389-AT,6-123266453-123266627-ATATGTATTATATATAATATATATATTATA,6-123266469-123266479-AT,6-123266499-123266509-AT,6-123266529-123266539-AT,6-123266559-123266569-AT,6-123266589-123266599-AT,6-123266619-123266627-AT,6-123266645-123266654-ATA,6-123266799-123266811-AT;MOTIFS=ATA,ATATGTATTATATATTATATATATTATA,TA,AT,TATATATTATGATATGTATTATATATAATA,ATATGTATTATATATAATATATATATTATA,TATATAT;STRUC=<VC216884>	HPRC,HGSVC	No	1.616	Yes	NA,NA	NA	NA
chr6:123266566	212339	INS	61	0.9115	0.3826	10	TRDN(1.1258e-24,1.359)	TRDN(1.1258e-24,1.359)	NA	TRDN(1.1258e-24,1.359)	NA	NA	NA	NA	NA	No	ID=6-123266080-123266089-TA,6-123266089-123266098-TA,6-123266106-123266250-ATATGTATTATATATTATATATATTATA,6-123266121-123266130-TA,6-123266149-123266158-TA,6-123266177-123266186-TA,6-123266205-123266214-TA,6-123266233-123266242-TA,6-123266247-123266268-TATATAT,6-123266322-123266416-TATATATTATGATATGTATTATATATAATA,6-123266349-123266359-AT,6-123266379-123266389-AT,6-123266453-123266627-ATATGTATTATATATAATATATATATTATA,6-123266469-123266479-AT,6-123266499-123266509-AT,6-123266529-123266539-AT,6-123266559-123266569-AT,6-123266589-123266599-AT,6-123266619-123266627-AT,6-123266645-123266654-ATA,6-123266799-123266811-AT;MOTIFS=ATA,ATATGTATTATATATTATATATATTATA,TA,AT,TATATATTATGATATGTATTATATATAATA,ATATGTATTATATATAATATATATATTATA,TATATAT;STRUC=<VC216884>	HPRC,HGSVC,1KG-ONT	No	1.616	No	NA,NA	NA	NA
chr6:123266619	212340	INS	57	0.9185	0.509	7	TRDN(1.1258e-24,1.359)	TRDN(1.1258e-24,1.359)	NA	TRDN(1.1258e-24,1.359)	NA	NA	NA	NA	NA	No	ID=6-123266080-123266089-TA,6-123266089-123266098-TA,6-123266106-123266250-ATATGTATTATATATTATATATATTATA,6-123266121-123266130-TA,6-123266149-123266158-TA,6-123266177-123266186-TA,6-123266205-123266214-TA,6-123266233-123266242-TA,6-123266247-123266268-TATATAT,6-123266322-123266416-TATATATTATGATATGTATTATATATAATA,6-123266349-123266359-AT,6-123266379-123266389-AT,6-123266453-123266627-ATATGTATTATATATAATATATATATTATA,6-123266469-123266479-AT,6-123266499-123266509-AT,6-123266529-123266539-AT,6-123266559-123266569-AT,6-123266589-123266599-AT,6-123266619-123266627-AT,6-123266645-123266654-ATA,6-123266799-123266811-AT;MOTIFS=ATA,ATATGTATTATATATTATATATATTATA,TA,AT,TATATATTATGATATGTATTATATATAATA,ATATGTATTATATATAATATATATATTATA,TATATAT;STRUC=<VC216884>	HPRC,HGSVC,1KG-ONT	No	0.692	Yes	NA,NA	NA	NA
chr6:123266619	212341	INS	62	0.9193	0.3058	9	TRDN(1.1258e-24,1.359)	TRDN(1.1258e-24,1.359)	NA	TRDN(1.1258e-24,1.359)	NA	NA	NA	NA	NA	No	ID=6-123266080-123266089-TA,6-123266089-123266098-TA,6-123266106-123266250-ATATGTATTATATATTATATATATTATA,6-123266121-123266130-TA,6-123266149-123266158-TA,6-123266177-123266186-TA,6-123266205-123266214-TA,6-123266233-123266242-TA,6-123266247-123266268-TATATAT,6-123266322-123266416-TATATATTATGATATGTATTATATATAATA,6-123266349-123266359-AT,6-123266379-123266389-AT,6-123266453-123266627-ATATGTATTATATATAATATATATATTATA,6-123266469-123266479-AT,6-123266499-123266509-AT,6-123266529-123266539-AT,6-123266559-123266569-AT,6-123266589-123266599-AT,6-123266619-123266627-AT,6-123266645-123266654-ATA,6-123266799-123266811-AT;MOTIFS=ATA,ATATGTATTATATATTATATATATTATA,TA,AT,TATATATTATGATATGTATTATATATAATA,ATATGTATTATATATAATATATATATTATA,TATATAT;STRUC=<VC216884>	HPRC,HGSVC,1KG-ONT	No	0.692	No	NA,NA	NA	NA
chr6:123266619	212342	INS	114	0.8346	0.6282	4	TRDN(1.1258e-24,1.359)	TRDN(1.1258e-24,1.359)	NA	TRDN(1.1258e-24,1.359)	NA	NA	NA	NA	NA	No	ID=6-123266080-123266089-TA,6-123266089-123266098-TA,6-123266106-123266250-ATATGTATTATATATTATATATATTATA,6-123266121-123266130-TA,6-123266149-123266158-TA,6-123266177-123266186-TA,6-123266205-123266214-TA,6-123266233-123266242-TA,6-123266247-123266268-TATATAT,6-123266322-123266416-TATATATTATGATATGTATTATATATAATA,6-123266349-123266359-AT,6-123266379-123266389-AT,6-123266453-123266627-ATATGTATTATATATAATATATATATTATA,6-123266469-123266479-AT,6-123266499-123266509-AT,6-123266529-123266539-AT,6-123266559-123266569-AT,6-123266589-123266599-AT,6-123266619-123266627-AT,6-123266645-123266654-ATA,6-123266799-123266811-AT;MOTIFS=ATA,ATATGTATTATATATTATATATATTATA,TA,AT,TATATATTATGATATGTATTATATATAATA,ATATGTATTATATATAATATATATATTATA,TATATAT;STRUC=<VC216884>	HPRC,HGSVC	No	0.692	No	NA,NA	NA	NA
chr6:123266619	212343	INS	120	0.8753	0.4511	62	TRDN(1.1258e-24,1.359)	TRDN(1.1258e-24,1.359)	NA	TRDN(1.1258e-24,1.359)	NA	NA	NA	NA	NA	No	ID=6-123266080-123266089-TA,6-123266089-123266098-TA,6-123266106-123266250-ATATGTATTATATATTATATATATTATA,6-123266121-123266130-TA,6-123266149-123266158-TA,6-123266177-123266186-TA,6-123266205-123266214-TA,6-123266233-123266242-TA,6-123266247-123266268-TATATAT,6-123266322-123266416-TATATATTATGATATGTATTATATATAATA,6-123266349-123266359-AT,6-123266379-123266389-AT,6-123266453-123266627-ATATGTATTATATATAATATATATATTATA,6-123266469-123266479-AT,6-123266499-123266509-AT,6-123266529-123266539-AT,6-123266559-123266569-AT,6-123266589-123266599-AT,6-123266619-123266627-AT,6-123266645-123266654-ATA,6-123266799-123266811-AT;MOTIFS=ATA,ATATGTATTATATATTATATATATTATA,TA,AT,TATATATTATGATATGTATTATATATAATA,ATATGTATTATATATAATATATATATTATA,TATATAT;STRUC=<VC216884>	HPRC,HGSVC	No	0.692	Yes	NA,NA	NA	NA
chr6:123266693	212344	INS	1448	0.8385	0.5697	1	TRDN(1.1258e-24,1.359)	TRDN(1.1258e-24,1.359)	NA	TRDN(1.1258e-24,1.359)	NA	NA	NA	NA	NA	No	ID=6-123266080-123266089-TA,6-123266089-123266098-TA,6-123266106-123266250-ATATGTATTATATATTATATATATTATA,6-123266121-123266130-TA,6-123266149-123266158-TA,6-123266177-123266186-TA,6-123266205-123266214-TA,6-123266233-123266242-TA,6-123266247-123266268-TATATAT,6-123266322-123266416-TATATATTATGATATGTATTATATATAATA,6-123266349-123266359-AT,6-123266379-123266389-AT,6-123266453-123266627-ATATGTATTATATATAATATATATATTATA,6-123266469-123266479-AT,6-123266499-123266509-AT,6-123266529-123266539-AT,6-123266559-123266569-AT,6-123266589-123266599-AT,6-123266619-123266627-AT,6-123266645-123266654-ATA,6-123266799-123266811-AT;MOTIFS=ATA,ATATGTATTATATATTATATATATTATA,TA,AT,TATATATTATGATATGTATTATATATAATA,ATATGTATTATATATAATATATATATTATA,TATATAT;STRUC=<VC216884>	NA	No	0.118	No	NA,NA	NA	NA
chr6:123277230	212345	INS	127	0.8684	0.5055	1	TRDN(1.1258e-24,1.359)	TRDN(1.1258e-24,1.359)	NA	TRDN(1.1258e-24,1.359)	NA	NA	NA	NA	NA	No	NA	NA	No	1.616	No	NA,NA	NA	NA
chr6:123283985	212346	INS	76	0.8785	0.509	1	TRDN(1.1258e-24,1.359)	TRDN(1.1258e-24,1.359)	NA	TRDN(1.1258e-24,1.359)	NA	NA	NA	NA	NA	No	NA	NA	No	4.092	Yes	NA,NA	NA	NA
chr6:123301741	212347	INS	112	0.9521	0.4004	2	TRDN(1.1258e-24,1.359)	TRDN(1.1258e-24,1.359)	NA	TRDN(1.1258e-24,1.359)	NA	NA	NA	NA	NA	No	ID=6-123301725-123301744-TATG,6-123301741-123301751-TA,6-123301741-123301757-TATATATATACATATA,6-123301748-123301768-ATAC,6-123301752-123301769-AT,6-123301754-123301770-ATATATATATATATAC,6-123301770-123301787-AT;MOTIFS=TATATATATACATATA,ATATATATATATATAC,TA,AT,ATAC,TATG;STRUC=<VC216888>	HPRC,HGSVC	Yes	1.616	Yes	NA,NA	NA	NA
chr6:123301741	212348	INS	60	0.9178	0.2976	333	TRDN(1.1258e-24,1.359)	TRDN(1.1258e-24,1.359)	NA	TRDN(1.1258e-24,1.359)	NA	NA	NA	NA	NA	No	ID=6-123301725-123301744-TATG,6-123301741-123301751-TA,6-123301741-123301757-TATATATATACATATA,6-123301748-123301768-ATAC,6-123301752-123301769-AT,6-123301754-123301770-ATATATATATATATAC,6-123301770-123301787-AT;MOTIFS=TATATATATACATATA,ATATATATATATATAC,TA,AT,ATAC,TATG;STRUC=<VC216888>	HPRC,HGSVC,1KG-ONT	Yes	1.616	Yes	NA,NA	NA	NA
chr6:123301741	212349	INS	95	0.8708	0.5002	5	TRDN(1.1258e-24,1.359)	TRDN(1.1258e-24,1.359)	NA	TRDN(1.1258e-24,1.359)	NA	NA	NA	NA	NA	No	ID=6-123301725-123301744-TATG,6-123301741-123301751-TA,6-123301741-123301757-TATATATATACATATA,6-123301748-123301768-ATAC,6-123301752-123301769-AT,6-123301754-123301770-ATATATATATATATAC,6-123301770-123301787-AT;MOTIFS=TATATATATACATATA,ATATATATATATATAC,TA,AT,ATAC,TATG;STRUC=<VC216888>	HPRC,HGSVC	Yes	1.616	Yes	NA,NA	NA	NA
chr6:123301741	212350	INS	90	0.8729	0.5126	38	TRDN(1.1258e-24,1.359)	TRDN(1.1258e-24,1.359)	NA	TRDN(1.1258e-24,1.359)	NA	NA	NA	NA	NA	No	ID=6-123301725-123301744-TATG,6-123301741-123301751-TA,6-123301741-123301757-TATATATATACATATA,6-123301748-123301768-ATAC,6-123301752-123301769-AT,6-123301754-123301770-ATATATATATATATAC,6-123301770-123301787-AT;MOTIFS=TATATATATACATATA,ATATATATATATATAC,TA,AT,ATAC,TATG;STRUC=<VC216888>	HPRC,HGSVC	Yes	1.616	Yes	NA,NA	NA	NA
chr6:123301741	212351	INS	120	0.8837	0.4688	14	TRDN(1.1258e-24,1.359)	TRDN(1.1258e-24,1.359)	NA	TRDN(1.1258e-24,1.359)	NA	NA	NA	NA	NA	No	ID=6-123301725-123301744-TATG,6-123301741-123301751-TA,6-123301741-123301757-TATATATATACATATA,6-123301748-123301768-ATAC,6-123301752-123301769-AT,6-123301754-123301770-ATATATATATATATAC,6-123301770-123301787-AT;MOTIFS=TATATATATACATATA,ATATATATATATATAC,TA,AT,ATAC,TATG;STRUC=<VC216888>	HPRC,HGSVC	Yes	1.616	Yes	NA,NA	NA	NA
chr6:123301741	212352	INS	150	0.9301	0.5379	3	TRDN(1.1258e-24,1.359)	TRDN(1.1258e-24,1.359)	NA	TRDN(1.1258e-24,1.359)	NA	NA	NA	NA	NA	No	ID=6-123301725-123301744-TATG,6-123301741-123301751-TA,6-123301741-123301757-TATATATATACATATA,6-123301748-123301768-ATAC,6-123301752-123301769-AT,6-123301754-123301770-ATATATATATATATAC,6-123301770-123301787-AT;MOTIFS=TATATATATACATATA,ATATATATATATATAC,TA,AT,ATAC,TATG;STRUC=<VC216888>	HPRC,HGSVC	Yes	1.616	Yes	NA,NA	NA	NA
chr6:123301741	212353	INS	180	0.8932	0.3944	2	TRDN(1.1258e-24,1.359)	TRDN(1.1258e-24,1.359)	NA	TRDN(1.1258e-24,1.359)	NA	NA	NA	NA	NA	No	ID=6-123301725-123301744-TATG,6-123301741-123301751-TA,6-123301741-123301757-TATATATATACATATA,6-123301748-123301768-ATAC,6-123301752-123301769-AT,6-123301754-123301770-ATATATATATATATAC,6-123301770-123301787-AT;MOTIFS=TATATATATACATATA,ATATATATATATATAC,TA,AT,ATAC,TATG;STRUC=<VC216888>	HPRC,HGSVC	Yes	1.616	No	NA,NA	NA	NA
chr6:123301741	212354	INS	82	0.8691	0.4955	11	TRDN(1.1258e-24,1.359)	TRDN(1.1258e-24,1.359)	NA	TRDN(1.1258e-24,1.359)	NA	NA	NA	NA	NA	No	ID=6-123301725-123301744-TATG,6-123301741-123301751-TA,6-123301741-123301757-TATATATATACATATA,6-123301748-123301768-ATAC,6-123301752-123301769-AT,6-123301754-123301770-ATATATATATATATAC,6-123301770-123301787-AT;MOTIFS=TATATATATACATATA,ATATATATATATATAC,TA,AT,ATAC,TATG;STRUC=<VC216888>	HPRC,HGSVC,1KG-ONT	Yes	1.616	Yes	NA,NA	NA	NA
chr6:123301741	212355	INS	64	0.8711	0.5165	40	TRDN(1.1258e-24,1.359)	TRDN(1.1258e-24,1.359)	NA	TRDN(1.1258e-24,1.359)	NA	NA	NA	NA	NA	No	ID=6-123301725-123301744-TATG,6-123301741-123301751-TA,6-123301741-123301757-TATATATATACATATA,6-123301748-123301768-ATAC,6-123301752-123301769-AT,6-123301754-123301770-ATATATATATATATAC,6-123301770-123301787-AT;MOTIFS=TATATATATACATATA,ATATATATATATATAC,TA,AT,ATAC,TATG;STRUC=<VC216888>	HPRC,HGSVC,1KG-ONT	Yes	1.616	Yes	NA,NA	NA	NA
chr6:123301741	212357	INS	68	0.8117	0.6751	8	TRDN(1.1258e-24,1.359)	TRDN(1.1258e-24,1.359)	NA	TRDN(1.1258e-24,1.359)	NA	NA	NA	NA	NA	No	ID=6-123301725-123301744-TATG,6-123301741-123301751-TA,6-123301741-123301757-TATATATATACATATA,6-123301748-123301768-ATAC,6-123301752-123301769-AT,6-123301754-123301770-ATATATATATATATAC,6-123301770-123301787-AT;MOTIFS=TATATATATACATATA,ATATATATATATATAC,TA,AT,ATAC,TATG;STRUC=<VC216888>	HPRC,HGSVC,1KG-ONT	Yes	1.616	No	NA,NA	NA	NA
chr6:123301750	212358	INS	69	0.8229	0.638	4	TRDN(1.1258e-24,1.359)	TRDN(1.1258e-24,1.359)	NA	TRDN(1.1258e-24,1.359)	NA	NA	NA	NA	NA	No	ID=6-123301725-123301744-TATG,6-123301741-123301751-TA,6-123301741-123301757-TATATATATACATATA,6-123301748-123301768-ATAC,6-123301752-123301769-AT,6-123301754-123301770-ATATATATATATATAC,6-123301770-123301787-AT;MOTIFS=TATATATATACATATA,ATATATATATATATAC,TA,AT,ATAC,TATG;STRUC=<VC216888>	HPRC,HGSVC,1KG-ONT	Yes	1.616	Yes	NA,NA	NA	NA
chr6:123301753	212360	INS	72	0.8299	0.6573	3	TRDN(1.1258e-24,1.359)	TRDN(1.1258e-24,1.359)	NA	TRDN(1.1258e-24,1.359)	NA	NA	NA	NA	NA	No	ID=6-123301725-123301744-TATG,6-123301741-123301751-TA,6-123301741-123301757-TATATATATACATATA,6-123301748-123301768-ATAC,6-123301752-123301769-AT,6-123301754-123301770-ATATATATATATATAC,6-123301770-123301787-AT;MOTIFS=TATATATATACATATA,ATATATATATATATAC,TA,AT,ATAC,TATG;STRUC=<VC216888>	HPRC,HGSVC,1KG-ONT	Yes	1.616	Yes	NA,NA	NA	NA
chr6:123301754	212361	INS	77	0.8444	0.5795	2	TRDN(1.1258e-24,1.359)	TRDN(1.1258e-24,1.359)	NA	TRDN(1.1258e-24,1.359)	NA	NA	NA	NA	NA	No	ID=6-123301725-123301744-TATG,6-123301741-123301751-TA,6-123301741-123301757-TATATATATACATATA,6-123301748-123301768-ATAC,6-123301752-123301769-AT,6-123301754-123301770-ATATATATATATATAC,6-123301770-123301787-AT;MOTIFS=TATATATATACATATA,ATATATATATATATAC,TA,AT,ATAC,TATG;STRUC=<VC216888>	HPRC,HGSVC,1KG-ONT	Yes	1.616	No	NA,NA	NA	NA
chr6:123301754	212362	INS	56	0.8951	0.3884	23	TRDN(1.1258e-24,1.359)	TRDN(1.1258e-24,1.359)	NA	TRDN(1.1258e-24,1.359)	NA	NA	NA	NA	NA	No	ID=6-123301725-123301744-TATG,6-123301741-123301751-TA,6-123301741-123301757-TATATATATACATATA,6-123301748-123301768-ATAC,6-123301752-123301769-AT,6-123301754-123301770-ATATATATATATATAC,6-123301770-123301787-AT;MOTIFS=TATATATATACATATA,ATATATATATATATAC,TA,AT,ATAC,TATG;STRUC=<VC216888>	HPRC,HGSVC,1KG-ONT	Yes	1.616	Yes	NA,NA	NA	NA
chr6:123301764	212363	INS	64	0.8705	0.4703	3	TRDN(1.1258e-24,1.359)	TRDN(1.1258e-24,1.359)	NA	TRDN(1.1258e-24,1.359)	NA	NA	NA	NA	NA	No	ID=6-123301725-123301744-TATG,6-123301741-123301751-TA,6-123301741-123301757-TATATATATACATATA,6-123301748-123301768-ATAC,6-123301752-123301769-AT,6-123301754-123301770-ATATATATATATATAC,6-123301770-123301787-AT;MOTIFS=TATATATATACATATA,ATATATATATATATAC,TA,AT,ATAC,TATG;STRUC=<VC216888>	HPRC,HGSVC,1KG-ONT	Yes	1.616	No	NA,NA	NA	NA
chr6:123326482	212365	INS	810	0.8747	0.4789	351	TRDN(1.1258e-24,1.359)	TRDN(1.1258e-24,1.359)	NA	TRDN(1.1258e-24,1.359)	NA	NA	NA	NA	NA	No	NA	HPRC,HGSVC,1KG-ONT	Yes	1.616	Yes	NA,NA	NA	NA
chr6:123348189	212366	INS	330	0.9471	0.2188	3	TRDN(1.1258e-24,1.359)	TRDN(1.1258e-24,1.359)	NA	TRDN(1.1258e-24,1.359)	NA	NA	NA	NA	NA	No	NA	NA	Yes	1.616	No	NA,NA	NA	NA
chr6:123433094	212367	DEL	4048	0.8097	0.6549	2	TRDN(1.1258e-24,1.359)	TRDN(1.1258e-24,1.359)	NA	TRDN(1.1258e-24,1.359)	NA	NA	NA	NA	NA	No	ID=6-123433143-123433162-AT,6-123433162-123433183-AT;MOTIFS=AT;STRUC=<VC216900>,ID=6-123433523-123433538-ATGC;MOTIFS=ATGC;STRUC=<TR3266738>,ID=6-123433535-123433548-ATGA;MOTIFS=ATGA;STRUC=<TR3266739>,ID=6-123433640-123433649-A;MOTIFS=A;STRUC=<TR3266740>,ID=6-123434765-123434774-T;MOTIFS=T;STRUC=<TR3266741>,ID=6-123435055-123435064-ATA;MOTIFS=ATA;STRUC=<TR3266742>,ID=6-123435075-123435090-AATAA;MOTIFS=AATAA;STRUC=<TR3266743>,ID=6-123435085-123435095-AAT;MOTIFS=AAT;STRUC=<TR3266744>,ID=6-123435092-123435113-ATATAAC;MOTIFS=ATATAAC;STRUC=<TR3266745>,ID=6-123435496-123435518-TC;MOTIFS=TC;STRUC=<TR3266746>,ID=6-123435526-123435535-AC,6-123435542-123435559-AC;MOTIFS=AC;STRUC=<VC216901>,ID=6-123435993-123436003-CA;MOTIFS=CA;STRUC=<TR3266747>,ID=6-123436022-123436031-AC;MOTIFS=AC;STRUC=<TR3266748>	NA	Yes	4.895	No	NA,NA	NA	NA
chr6:123442271	212369	DEL	305	0.9121	0.3338	538	TRDN(1.1258e-24,1.359)	TRDN(1.1258e-24,1.359)	NA	TRDN(1.1258e-24,1.359)	NA	NA	NA	NA	NA	No	ID=6-123442387-123442396-A,6-123442545-123442561-A,6-123442562-123442575-A;MOTIFS=A;STRUC=<VC216902>	HPRC,HGSVC,1KG-ONT	No	5.366	Yes	NA,NA	NA	NA
chr6:123496212	212370	INS	325	0.9092	0.3299	14	TRDN(1.1258e-24,1.359)	TRDN(1.1258e-24,1.359)	NA	TRDN(1.1258e-24,1.359)	NA	NA	NA	NA	NA	No	ID=6-123496203-123496215-GGA;MOTIFS=GGA;STRUC=<TR3266833>	1KG-ONT	Yes	0.692	Yes	NA,NA	NA	NA
chr6:123499719	212371	INS	59	0.8965	0.3709	1	TRDN(1.1258e-24,1.359)	TRDN(1.1258e-24,1.359)	NA	TRDN(1.1258e-24,1.359)	NA	NA	NA	NA	NA	No	ID=6-123499703-123499720-A;MOTIFS=A;STRUC=<TR3266836>	HPRC,HGSVC	No	0.692	No	NA,NA	NA	NA
chr6:123499719	212372	INS	52	0.7967	0.6644	14	TRDN(1.1258e-24,1.359)	TRDN(1.1258e-24,1.359)	NA	TRDN(1.1258e-24,1.359)	NA	NA	NA	NA	NA	No	ID=6-123499703-123499720-A;MOTIFS=A;STRUC=<TR3266836>	HPRC,HGSVC	No	0.692	Yes	NA,NA	NA	NA
chr6:123499719	212373	INS	54	0.8047	0.6922	4	TRDN(1.1258e-24,1.359)	TRDN(1.1258e-24,1.359)	NA	TRDN(1.1258e-24,1.359)	NA	NA	NA	NA	NA	No	ID=6-123499703-123499720-A;MOTIFS=A;STRUC=<TR3266836>	HPRC,HGSVC	No	0.692	No	NA,NA	NA	NA
chr6:123499720	212374	INS	61	0.9552	0.265	4	TRDN(1.1258e-24,1.359)	TRDN(1.1258e-24,1.359)	NA	TRDN(1.1258e-24,1.359)	NA	NA	NA	NA	NA	No	ID=6-123499703-123499720-A;MOTIFS=A;STRUC=<TR3266836>,ID=6-123499719-123499744-AT;MOTIFS=AT;STRUC=<TR3266837>	HPRC,HGSVC	No	0.692	Yes	NA,NA	NA	NA
chr6:123532792	212375	INS	6059	0.9826	0.0574	32	TRDN(1.1258e-24,1.359)	TRDN(1.1258e-24,1.359)	NA	TRDN(1.1258e-24,1.359)	NA	NA	NA	NA	NA	No	NA	HPRC,HGSVC,1KG-ONT	Yes	1.616	Yes	NA,NA	NA	NA
chr6:123551203	212376	INS	50	0.8242	0.6438	49	TRDN(1.1258e-24,1.359)	TRDN(1.1258e-24,1.359)	NA	TRDN(1.1258e-24,1.359)	NA	NA	NA	NA	NA	No	NA	HPRC,HGSVC	No	2.44	Yes	NA,NA	NA	NA
chr6:123603161	212377	INS	98	0.8681	0.4845	655	TRDN(1.1258e-24,1.359)	TRDN(1.1258e-24,1.359)	NA	TRDN(1.1258e-24,1.359)	NA	NA	NA	NA	NA	No	NA	HPRC,HGSVC,1KG-ONT	Yes	8.542	Yes	NA,NA	NA	NA
chr6:123647799	212378	INS	116	0.8687	0.4611	1	NA	NA	NA	NA	NA	NA	NA	NA	NA	No	NA	NA	Yes	0.745	No	NA,NA	NA	NA
chr6:123652717	212379	INS	321	0.9139	0.294	7	NA	NA	NA	NA	NA	NA	NA	NA	NA	No	NA	NA	Yes	1.616	Yes	NA,NA	NA	NA
chr6:123660615	212380	DEL	97	0.8317	0.6217	1	NA	NA	NA	NA	NA	NA	NA	NA	NA	No	NA	1KG-ONT	Yes	1.0	No	NA,NA	NA	NA
chr6:123713457	212381	INS	347	0.8765	0.4739	1	NA	NA	NA	NA	NA	NA	NA	NA	NA	No	NA	NA	Yes	1.616	No	NA,NA	NA	NA
chr6:123726201	212382	DEL	64	0.8132	0.6465	2	NA	NA	NA	NA	NA	NA	NA	NA	NA	No	ID=6-123726155-123726174-CCTT,6-123726173-123726212-TCTT,6-123726211-123726225-TCTT,6-123726226-123726238-TTCT,6-123726245-123726264-TCTT,6-123726261-123726288-TCTG;MOTIFS=TCTT,TCTG,CCTT,TTCT;STRUC=<VC216927>	HPRC,HGSVC,1KG-ONT	No	0.846	No	NA,NA	NA	NA
chr6:123726205	212383	DEL	60	0.849	0.5968	11	NA	NA	NA	NA	NA	NA	NA	NA	NA	No	ID=6-123726155-123726174-CCTT,6-123726173-123726212-TCTT,6-123726211-123726225-TCTT,6-123726226-123726238-TTCT,6-123726245-123726264-TCTT,6-123726261-123726288-TCTG;MOTIFS=TCTT,TCTG,CCTT,TTCT;STRUC=<VC216927>	HPRC,HGSVC,1KG-ONT	No	0.846	No	NA,NA	NA	NA
chr6:123726209	212384	DEL	56	0.8205	0.6974	417	NA	NA	NA	NA	NA	NA	NA	NA	NA	No	ID=6-123726155-123726174-CCTT,6-123726173-123726212-TCTT,6-123726211-123726225-TCTT,6-123726226-123726238-TTCT,6-123726245-123726264-TCTT,6-123726261-123726288-TCTG;MOTIFS=TCTT,TCTG,CCTT,TTCT;STRUC=<VC216927>	HPRC,HGSVC,1KG-ONT	No	0.911	Yes	NA,NA	NA	NA
chr6:123726213	212385	DEL	53	0.7998	0.6902	91	NA	NA	NA	NA	NA	NA	NA	NA	NA	No	ID=6-123726155-123726174-CCTT,6-123726173-123726212-TCTT,6-123726211-123726225-TCTT,6-123726226-123726238-TTCT,6-123726245-123726264-TCTT,6-123726261-123726288-TCTG;MOTIFS=TCTT,TCTG,CCTT,TTCT;STRUC=<VC216927>	HPRC,HGSVC,1KG-ONT	No	0.834	Yes	NA,NA	NA	NA
chr6:123728777	212386	INS	68	0.9322	0.2823	22	NA	NA	NA	NA	NA	NA	NA	NA	NA	No	ID=6-123728682-123728691-AT,6-123728706-123728715-GT,6-123728736-123728745-AT,6-123728767-123728777-TA,6-123728801-123728810-TA,6-123728777-123728811-CATACACATATATACACGTGTGTGTATATATATG,6-123728828-123728837-AT;MOTIFS=CATACACATATATACACGTGTGTGTATATATATG,TA,GT,AT;STRUC=<VC216928>	HPRC,1KG-ONT	No	1.616	Yes	NA,NA	NA	NA
chr6:123756536	212387	INS	414	0.9368	0.2426	107	NA	NA	NA	NA	NA	NA	NA	NA	NA	No	ID=6-123756525-123756534-ATT;MOTIFS=ATT;STRUC=(ATT)n	HPRC,HGSVC,1KG-ONT	No	8.255	No	NA,NA	NA	NA
chr6:123793805	212388	INS	52	0.8344	0.5979	1	NA	NA	NA	NA	NA	NA	NA	NA	NA	No	ID=6-123793788-123793798-TA,6-123793797-123793806-AC,6-123793823-123793835-ACAT,6-123793827-123793936-ATATACATATATGTATATATACACAC,6-123793954-123793964-TA,6-123793967-123793978-AT;MOTIFS=ACAT,TA,AT,AC,ATATACATATATGTATATATACACAC;STRUC=<VC216936>	NA	No	0.745	No	NA,NA	NA	NA
chr6:123793827	212389	INS	56	0.9364	0.2567	2	NA	NA	NA	NA	NA	NA	NA	NA	NA	No	ID=6-123793788-123793798-TA,6-123793797-123793806-AC,6-123793823-123793835-ACAT,6-123793827-123793936-ATATACATATATGTATATATACACAC,6-123793954-123793964-TA,6-123793967-123793978-AT;MOTIFS=ACAT,TA,AT,AC,ATATACATATATGTATATATACACAC;STRUC=<VC216936>	NA	No	0.745	Yes	NA,NA	NA	NA
chr6:123793925	212390	INS	54	0.8676	0.5075	3	NA	NA	NA	NA	NA	NA	NA	NA	NA	No	ID=6-123793788-123793798-TA,6-123793797-123793806-AC,6-123793823-123793835-ACAT,6-123793827-123793936-ATATACATATATGTATATATACACAC,6-123793954-123793964-TA,6-123793967-123793978-AT;MOTIFS=ACAT,TA,AT,AC,ATATACATATATGTATATATACACAC;STRUC=<VC216936>	NA	No	0.745	No	NA,NA	NA	NA
chr6:123810659	212391	INS	313	0.8554	0.5283	1	NKAIN2(0.25526,0.904)	NKAIN2(0.25526,0.904)	NA	NA	NA	NA	NA	NA	NA	No	NA	HGSVC	Yes	0.745	No	NA,NA	NA	NA
chr6:123811451	212394	INS	122	0.9232	0.2873	2	NKAIN2(0.25526,0.904)	NKAIN2(0.25526,0.904)	NA	NA	NA	NA	NA	NA	NA	No	NA	HGSVC	Yes	0.745	No	NA,NA	NA	NA
chr6:123811451	212396	INS	61	0.9663	0.1263	161	NKAIN2(0.25526,0.904)	NKAIN2(0.25526,0.904)	NA	NA	NA	NA	NA	NA	NA	No	NA	HPRC,HGSVC,1KG-ONT	Yes	0.745	Yes	NA,NA	NA	NA
chr6:123811451	212395	INS	183	0.8696	0.4929	101	NKAIN2(0.25526,0.904)	NKAIN2(0.25526,0.904)	NA	NA	NA	NA	NA	NA	NA	No	NA	HPRC,HGSVC,1KG-ONT	No	0.745	Yes	NA,NA	NA	NA
chr6:123811451	212393	INS	61	0.8779	0.4581	667	NKAIN2(0.25526,0.904)	NKAIN2(0.25526,0.904)	NA	NA	NA	NA	NA	NA	NA	No	NA	HPRC,HGSVC,1KG-ONT	Yes	0.745	Yes	NA,NA	NA	NA
chr6:123811451	212392	INS	66	0.8105	0.6626	14	NKAIN2(0.25526,0.904)	NKAIN2(0.25526,0.904)	NA	NA	NA	NA	NA	NA	NA	No	NA	HPRC,HGSVC,1KG-ONT	Yes	0.745	Yes	NA,NA	NA	NA
chr6:123811485	212397	INS	63	0.8029	0.6816	8	NKAIN2(0.25526,0.904)	NKAIN2(0.25526,0.904)	NA	NA	NA	NA	NA	NA	NA	No	NA	HPRC,HGSVC,1KG-ONT	Yes	0.745	Yes	NA,NA	NA	NA
chr6:123857647	212398	DEL	283	0.8763	0.4646	6	NKAIN2(0.25526,0.904)	NKAIN2(0.25526,0.904)	NA	NA	NA	NA	NA	NA	NA	No	NA	NA	Yes	11.35	Yes	NA,NA	NA	NA
chr6:123911787	212399	INS	96	0.8317	0.6284	1	NKAIN2(0.25526,0.904)	NKAIN2(0.25526,0.904)	NA	NA	NA	NA	NA	NA	NA	No	ID=6-123911770-123911785-ATAC,6-123911782-123911800-AT,6-123911801-123911813-TA,6-123911812-123911859-AC;MOTIFS=AC,ATAC,TA,AT;STRUC=<VC216950>	HPRC,HGSVC	No	1.616	No	NA,NA	NA	NA
chr6:123911801	212400	INS	80	0.8731	0.4636	16	NKAIN2(0.25526,0.904)	NKAIN2(0.25526,0.904)	NA	NA	NA	NA	NA	NA	NA	No	ID=6-123911770-123911785-ATAC,6-123911782-123911800-AT,6-123911801-123911813-TA,6-123911812-123911859-AC;MOTIFS=AC,ATAC,TA,AT;STRUC=<VC216950>	HPRC,HGSVC,1KG-ONT	No	1.616	Yes	NA,NA	NA	NA
chr6:123911803	212401	INS	74	0.9195	0.2981	47	NKAIN2(0.25526,0.904)	NKAIN2(0.25526,0.904)	NA	NA	NA	NA	NA	NA	NA	No	ID=6-123911770-123911785-ATAC,6-123911782-123911800-AT,6-123911801-123911813-TA,6-123911812-123911859-AC;MOTIFS=AC,ATAC,TA,AT;STRUC=<VC216950>	HPRC,HGSVC,1KG-ONT	Yes	1.616	Yes	NA,NA	NA	NA
chr6:123911803	212402	INS	88	0.8425	0.5827	8	NKAIN2(0.25526,0.904)	NKAIN2(0.25526,0.904)	NA	NA	NA	NA	NA	NA	NA	No	ID=6-123911770-123911785-ATAC,6-123911782-123911800-AT,6-123911801-123911813-TA,6-123911812-123911859-AC;MOTIFS=AC,ATAC,TA,AT;STRUC=<VC216950>	HPRC,HGSVC,1KG-ONT	No	1.616	Yes	NA,NA	NA	NA
chr6:123911805	212403	INS	70	0.8327	0.618	9	NKAIN2(0.25526,0.904)	NKAIN2(0.25526,0.904)	NA	NA	NA	NA	NA	NA	NA	No	ID=6-123911770-123911785-ATAC,6-123911782-123911800-AT,6-123911801-123911813-TA,6-123911812-123911859-AC;MOTIFS=AC,ATAC,TA,AT;STRUC=<VC216950>	HPRC,HGSVC,1KG-ONT	Yes	1.616	Yes	NA,NA	NA	NA
chr6:123911813	212404	INS	58	0.794	0.6947	1	NKAIN2(0.25526,0.904)	NKAIN2(0.25526,0.904)	NA	NA	NA	NA	NA	NA	NA	No	ID=6-123911770-123911785-ATAC,6-123911782-123911800-AT,6-123911801-123911813-TA,6-123911812-123911859-AC;MOTIFS=AC,ATAC,TA,AT;STRUC=<VC216950>	HGSVC,1KG-ONT	Yes	1.616	No	NA,NA	NA	NA
chr6:123911813	212405	INS	84	0.8064	0.6729	3	NKAIN2(0.25526,0.904)	NKAIN2(0.25526,0.904)	NA	NA	NA	NA	NA	NA	NA	No	ID=6-123911770-123911785-ATAC,6-123911782-123911800-AT,6-123911801-123911813-TA,6-123911812-123911859-AC;MOTIFS=AC,ATAC,TA,AT;STRUC=<VC216950>	HPRC,HGSVC,1KG-ONT	No	1.616	No	NA,NA	NA	NA
chr6:123924029	212406	INS	279	0.8886	0.4213	7	NKAIN2(0.25526,0.904)	NKAIN2(0.25526,0.904)	NA	NA	NA	NA	NA	NA	NA	No	NA	NA	Yes	1.616	Yes	NA,NA	NA	NA
chr6:123975796	212407	DEL	606	0.887	0.4614	2	NKAIN2(0.25526,0.904)	NKAIN2(0.25526,0.904)	NA	NA	NA	NA	NA	NA	NA	No	ID=6-123976248-123976264-AT,6-123976256-123976320-ATATATATGTTTCC,6-123976312-123976324-AT,6-123976330-123976342-AT,6-123976348-123976368-AT,6-123976372-123976416-AT,6-123976420-123976431-AG;MOTIFS=AG,ATATATATGTTTCC,AT;STRUC=<VC216957>	NA	Yes	1.806	No	NA,NA	NA	NA
chr6:123976264	212408	DEL	66	0.8035	0.6749	113	NKAIN2(0.25526,0.904)	NKAIN2(0.25526,0.904)	NA	NA	NA	NA	NA	NA	NA	No	ID=6-123976248-123976264-AT,6-123976256-123976320-ATATATATGTTTCC,6-123976312-123976324-AT,6-123976330-123976342-AT,6-123976348-123976368-AT,6-123976372-123976416-AT,6-123976420-123976431-AG;MOTIFS=AG,ATATATATGTTTCC,AT;STRUC=<VC216957>	HPRC,HGSVC,1KG-ONT	No	2.392	Yes	NA,NA	NA	NA
chr6:123976284	212409	DEL	120	0.859	0.506	117	NKAIN2(0.25526,0.904)	NKAIN2(0.25526,0.904)	NA	NA	NA	NA	NA	NA	NA	No	ID=6-123976248-123976264-AT,6-123976256-123976320-ATATATATGTTTCC,6-123976312-123976324-AT,6-123976330-123976342-AT,6-123976348-123976368-AT,6-123976372-123976416-AT,6-123976420-123976431-AG;MOTIFS=AG,ATATATATGTTTCC,AT;STRUC=<VC216957>	HPRC,HGSVC	No	2.395	Yes	NA,NA	NA	NA
chr6:123976298	212410	DEL	78	0.9273	0.3108	11	NKAIN2(0.25526,0.904)	NKAIN2(0.25526,0.904)	NA	NA	NA	NA	NA	NA	NA	No	ID=6-123976248-123976264-AT,6-123976256-123976320-ATATATATGTTTCC,6-123976312-123976324-AT,6-123976330-123976342-AT,6-123976348-123976368-AT,6-123976372-123976416-AT,6-123976420-123976431-AG;MOTIFS=AG,ATATATATGTTTCC,AT;STRUC=<VC216957>	HPRC,HGSVC,1KG-ONT	No	2.61	Yes	NA,NA	NA	NA
chr6:123976298	212411	DEL	106	0.8627	0.5454	24	NKAIN2(0.25526,0.904)	NKAIN2(0.25526,0.904)	NA	NA	NA	NA	NA	NA	NA	No	ID=6-123976248-123976264-AT,6-123976256-123976320-ATATATATGTTTCC,6-123976312-123976324-AT,6-123976330-123976342-AT,6-123976348-123976368-AT,6-123976372-123976416-AT,6-123976420-123976431-AG;MOTIFS=AG,ATATATATGTTTCC,AT;STRUC=<VC216957>	HPRC,HGSVC,1KG-ONT	No	2.356	Yes	NA,NA	NA	NA
chr6:123976304	212412	DEL	68	0.848	0.5859	1	NKAIN2(0.25526,0.904)	NKAIN2(0.25526,0.904)	NA	NA	NA	NA	NA	NA	NA	No	ID=6-123976248-123976264-AT,6-123976256-123976320-ATATATATGTTTCC,6-123976312-123976324-AT,6-123976330-123976342-AT,6-123976348-123976368-AT,6-123976372-123976416-AT,6-123976420-123976431-AG;MOTIFS=AG,ATATATATGTTTCC,AT;STRUC=<VC216957>	HPRC,HGSVC,1KG-ONT	No	2.392	No	NA,NA	NA	NA
chr6:123976312	212413	DEL	92	0.8762	0.4644	98	NKAIN2(0.25526,0.904)	NKAIN2(0.25526,0.904)	NA	NA	NA	NA	NA	NA	NA	No	ID=6-123976248-123976264-AT,6-123976256-123976320-ATATATATGTTTCC,6-123976312-123976324-AT,6-123976330-123976342-AT,6-123976348-123976368-AT,6-123976372-123976416-AT,6-123976420-123976431-AG;MOTIFS=AG,ATATATATGTTTCC,AT;STRUC=<VC216957>	HPRC,HGSVC,1KG-ONT	No	2.353	Yes	NA,NA	NA	NA
chr6:123976328	212414	DEL	76	0.8842	0.4161	210	NKAIN2(0.25526,0.904)	NKAIN2(0.25526,0.904)	NA	NA	NA	NA	NA	NA	NA	No	ID=6-123976248-123976264-AT,6-123976256-123976320-ATATATATGTTTCC,6-123976312-123976324-AT,6-123976330-123976342-AT,6-123976348-123976368-AT,6-123976372-123976416-AT,6-123976420-123976431-AG;MOTIFS=AG,ATATATATGTTTCC,AT;STRUC=<VC216957>	HPRC,HGSVC,1KG-ONT	No	2.61	Yes	NA,NA	NA	NA
chr6:123976330	212415	DEL	50	0.9324	0.2609	65	NKAIN2(0.25526,0.904)	NKAIN2(0.25526,0.904)	NA	NA	NA	NA	NA	NA	NA	No	ID=6-123976248-123976264-AT,6-123976256-123976320-ATATATATGTTTCC,6-123976312-123976324-AT,6-123976330-123976342-AT,6-123976348-123976368-AT,6-123976372-123976416-AT,6-123976420-123976431-AG;MOTIFS=AG,ATATATATGTTTCC,AT;STRUC=<VC216957>	HPRC,HGSVC	No	2.644	Yes	NA,NA	NA	NA
chr6:123976330	212416	DEL	54	0.8523	0.5309	106	NKAIN2(0.25526,0.904)	NKAIN2(0.25526,0.904)	NA	NA	NA	NA	NA	NA	NA	No	ID=6-123976248-123976264-AT,6-123976256-123976320-ATATATATGTTTCC,6-123976312-123976324-AT,6-123976330-123976342-AT,6-123976348-123976368-AT,6-123976372-123976416-AT,6-123976420-123976431-AG;MOTIFS=AG,ATATATATGTTTCC,AT;STRUC=<VC216957>	HPRC,HGSVC	No	2.642	Yes	NA,NA	NA	NA
chr6:123976330	212417	DEL	60	0.8585	0.5522	28	NKAIN2(0.25526,0.904)	NKAIN2(0.25526,0.904)	NA	NA	NA	NA	NA	NA	NA	No	ID=6-123976248-123976264-AT,6-123976256-123976320-ATATATATGTTTCC,6-123976312-123976324-AT,6-123976330-123976342-AT,6-123976348-123976368-AT,6-123976372-123976416-AT,6-123976420-123976431-AG;MOTIFS=AG,ATATATATGTTTCC,AT;STRUC=<VC216957>	HPRC,HGSVC,1KG-ONT	No	2.642	Yes	NA,NA	NA	NA
chr6:123976330	212418	DEL	64	0.8842	0.4283	2	NKAIN2(0.25526,0.904)	NKAIN2(0.25526,0.904)	NA	NA	NA	NA	NA	NA	NA	No	ID=6-123976248-123976264-AT,6-123976256-123976320-ATATATATGTTTCC,6-123976312-123976324-AT,6-123976330-123976342-AT,6-123976348-123976368-AT,6-123976372-123976416-AT,6-123976420-123976431-AG;MOTIFS=AG,ATATATATGTTTCC,AT;STRUC=<VC216957>	HPRC,HGSVC,1KG-ONT	No	2.61	Yes	NA,NA	NA	NA
chr6:123976330	212419	DEL	68	0.8886	0.3971	1	NKAIN2(0.25526,0.904)	NKAIN2(0.25526,0.904)	NA	NA	NA	NA	NA	NA	NA	No	ID=6-123976248-123976264-AT,6-123976256-123976320-ATATATATGTTTCC,6-123976312-123976324-AT,6-123976330-123976342-AT,6-123976348-123976368-AT,6-123976372-123976416-AT,6-123976420-123976431-AG;MOTIFS=AG,ATATATATGTTTCC,AT;STRUC=<VC216957>	HPRC,HGSVC,1KG-ONT	No	2.61	No	NA,NA	NA	NA
chr6:123976330	212420	DEL	72	0.8687	0.4963	3	NKAIN2(0.25526,0.904)	NKAIN2(0.25526,0.904)	NA	NA	NA	NA	NA	NA	NA	No	ID=6-123976248-123976264-AT,6-123976256-123976320-ATATATATGTTTCC,6-123976312-123976324-AT,6-123976330-123976342-AT,6-123976348-123976368-AT,6-123976372-123976416-AT,6-123976420-123976431-AG;MOTIFS=AG,ATATATATGTTTCC,AT;STRUC=<VC216957>	HPRC,HGSVC,1KG-ONT	No	2.61	No	NA,NA	NA	NA
chr6:123985835	212421	DEL	1924	0.8372	0.6768	1	NKAIN2(0.25526,0.904)	NKAIN2(0.25526,0.904)	NA	NA	NA	NA	NA	NA	NA	No	NA	NA	Yes	3.817	No	NA,NA	NA	NA
chr6:123996315	212422	DEL	74	0.8839	0.4661	872	NKAIN2(0.25526,0.904)	NKAIN2(0.25526,0.904)	NA	NA	NA	NA	NA	NA	NA	No	ID=6-123996180-123996189-TTC;MOTIFS=TTC;STRUC=(TTC)n	HPRC,HGSVC,1KG-ONT	Yes	5.931	Yes	NA,NA	NA	NA
chr6:124028558	212423	DEL	332	0.9768	0.1159	1	NKAIN2(0.25526,0.904)	NKAIN2(0.25526,0.904)	NA	NA	NA	NA	NA	NA	NA	No	ID=6-124028786-124028796-ATATACGTGT,6-124028821-124028831-TA,6-124028847-124028856-TG,6-124028875-124028884-TA,6-124028887-124028903-TA,6-124028913-124028922-TA,6-124028925-124028941-TA;MOTIFS=ATATACGTGT,TG,TA;STRUC=<VC216965>	NA	No	2.275	No	NA,NA	NA	NA
chr6:124028707	212424	INS	54	0.8819	0.4545	101	NKAIN2(0.25526,0.904)	NKAIN2(0.25526,0.904)	NA	NA	NA	NA	NA	NA	NA	No	NA	HPRC,HGSVC	Yes	1.616	Yes	NA,NA	NA	NA
chr6:124028723	212425	INS	57	0.8688	0.475	2	NKAIN2(0.25526,0.904)	NKAIN2(0.25526,0.904)	NA	NA	NA	NA	NA	NA	NA	No	NA	HPRC,HGSVC	Yes	1.616	Yes	NA,NA	NA	NA
chr6:124028806	212426	DEL	100	0.8499	0.56	1	NKAIN2(0.25526,0.904)	NKAIN2(0.25526,0.904)	NA	NA	NA	NA	NA	NA	NA	No	ID=6-124028786-124028796-ATATACGTGT,6-124028821-124028831-TA,6-124028847-124028856-TG,6-124028875-124028884-TA,6-124028887-124028903-TA,6-124028913-124028922-TA,6-124028925-124028941-TA;MOTIFS=ATATACGTGT,TG,TA;STRUC=<VC216965>	NA	Yes	2.263	No	NA,NA	NA	NA
chr6:124028925	212427	INS	78	0.8597	0.5383	2	NKAIN2(0.25526,0.904)	NKAIN2(0.25526,0.904)	NA	NA	NA	NA	NA	NA	NA	No	ID=6-124028786-124028796-ATATACGTGT,6-124028821-124028831-TA,6-124028847-124028856-TG,6-124028875-124028884-TA,6-124028887-124028903-TA,6-124028913-124028922-TA,6-124028925-124028941-TA;MOTIFS=ATATACGTGT,TG,TA;STRUC=<VC216965>	NA	No	1.616	No	NA,NA	NA	NA
chr6:124086926	212428	INS	335	0.9497	0.2631	2	NKAIN2(0.25526,0.904)	NKAIN2(0.25526,0.904)	NA	NA	NA	NA	NA	NA	NA	No	NA	HGSVC,1KG-ONT	Yes	5.372	Yes	NA,NA	NA	NA
chr6:124138662	212429	INS	910	0.8696	0.5005	1	NKAIN2(0.25526,0.904)	NKAIN2(0.25526,0.904)	NA	NA	NA	NA	NA	NA	NA	No	ID=6-124138622-124138634-ATA,6-124138639-124138649-ATT,6-124138702-124138711-TA;MOTIFS=ATT,TA,ATA;STRUC=<VC216969>	HPRC,HGSVC,1KG-ONT	Yes	1.616	No	NA,NA	NA	NA
chr6:124138662	212430	INS	965	0.8672	0.4895	2	NKAIN2(0.25526,0.904)	NKAIN2(0.25526,0.904)	NA	NA	NA	NA	NA	NA	NA	No	ID=6-124138622-124138634-ATA,6-124138639-124138649-ATT,6-124138702-124138711-TA;MOTIFS=ATT,TA,ATA;STRUC=<VC216969>	HPRC,HGSVC,1KG-ONT	Yes	1.616	Yes	NA,NA	NA	NA
chr6:124138662	212431	INS	1139	0.8028	0.688	5	NKAIN2(0.25526,0.904)	NKAIN2(0.25526,0.904)	NA	NA	NA	NA	NA	NA	NA	No	ID=6-124138622-124138634-ATA,6-124138639-124138649-ATT,6-124138702-124138711-TA;MOTIFS=ATT,TA,ATA;STRUC=<VC216969>	HPRC,HGSVC,1KG-ONT	Yes	1.616	No	NA,NA	NA	NA
chr6:124138662	212432	INS	1023	0.8696	0.5084	10	NKAIN2(0.25526,0.904)	NKAIN2(0.25526,0.904)	NA	NA	NA	NA	NA	NA	NA	No	ID=6-124138622-124138634-ATA,6-124138639-124138649-ATT,6-124138702-124138711-TA;MOTIFS=ATT,TA,ATA;STRUC=<VC216969>	HPRC,HGSVC,1KG-ONT	Yes	1.616	Yes	NA,NA	NA	NA
chr6:124138662	212433	INS	1081	0.917	0.3565	41	NKAIN2(0.25526,0.904)	NKAIN2(0.25526,0.904)	NA	NA	NA	NA	NA	NA	NA	No	ID=6-124138622-124138634-ATA,6-124138639-124138649-ATT,6-124138702-124138711-TA;MOTIFS=ATT,TA,ATA;STRUC=<VC216969>	HPRC,HGSVC,1KG-ONT	Yes	1.616	Yes	NA,NA	NA	NA
chr6:124138667	212439	INS	127	0.858	0.5424	1	NKAIN2(0.25526,0.904)	NKAIN2(0.25526,0.904)	NA	NA	NA	NA	NA	NA	NA	No	ID=6-124138622-124138634-ATA,6-124138639-124138649-ATT,6-124138702-124138711-TA;MOTIFS=ATT,TA,ATA;STRUC=<VC216969>	HGSVC,1KG-ONT	Yes	1.616	No	NA,NA	NA	NA
chr6:124138667	212438	INS	302	0.9233	0.2882	1	NKAIN2(0.25526,0.904)	NKAIN2(0.25526,0.904)	NA	NA	NA	NA	NA	NA	NA	No	ID=6-124138622-124138634-ATA,6-124138639-124138649-ATT,6-124138702-124138711-TA;MOTIFS=ATT,TA,ATA;STRUC=<VC216969>	NA	Yes	1.616	Yes	NA,NA	NA	NA
chr6:124138667	212437	INS	666	0.8448	0.5597	1	NKAIN2(0.25526,0.904)	NKAIN2(0.25526,0.904)	NA	NA	NA	NA	NA	NA	NA	No	ID=6-124138622-124138634-ATA,6-124138639-124138649-ATT,6-124138702-124138711-TA;MOTIFS=ATT,TA,ATA;STRUC=<VC216969>	HPRC,HGSVC,1KG-ONT	Yes	1.616	No	NA,NA	NA	NA
chr6:124138667	212435	INS	783	0.8824	0.4472	3	NKAIN2(0.25526,0.904)	NKAIN2(0.25526,0.904)	NA	NA	NA	NA	NA	NA	NA	No	ID=6-124138622-124138634-ATA,6-124138639-124138649-ATT,6-124138702-124138711-TA;MOTIFS=ATT,TA,ATA;STRUC=<VC216969>	HPRC,HGSVC,1KG-ONT	Yes	1.616	Yes	NA,NA	NA	NA
chr6:124138667	212434	INS	722	0.944	0.2866	4	NKAIN2(0.25526,0.904)	NKAIN2(0.25526,0.904)	NA	NA	NA	NA	NA	NA	NA	No	ID=6-124138622-124138634-ATA,6-124138639-124138649-ATT,6-124138702-124138711-TA;MOTIFS=ATT,TA,ATA;STRUC=<VC216969>	HPRC,HGSVC,1KG-ONT	Yes	1.616	No	NA,NA	NA	NA
chr6:124138667	212436	INS	99	0.8477	0.5838	10	NKAIN2(0.25526,0.904)	NKAIN2(0.25526,0.904)	NA	NA	NA	NA	NA	NA	NA	No	ID=6-124138622-124138634-ATA,6-124138639-124138649-ATT,6-124138702-124138711-TA;MOTIFS=ATT,TA,ATA;STRUC=<VC216969>	HGSVC,1KG-ONT	Yes	1.616	Yes	NA,NA	NA	NA
chr6:124139069	212440	DEL	318	0.9643	0.1444	4	NKAIN2(0.25526,0.904)	NKAIN2(0.25526,0.904)	NA	NA	NA	NA	NA	NA	NA	No	ID=6-124139079-124139099-T;MOTIFS=T;STRUC=<TR3267711>	NA	Yes	2.06	No	NA,NA	NA	NA
chr6:124177761	212441	DEL	323	0.9985	0.0017	1034	NKAIN2(0.25526,0.904)	NKAIN2(0.25526,0.904)	NA	NA	NA	NA	NA	NA	NA	No	ID=6-124177625-124177634-T,6-124177773-124177801-T;MOTIFS=T;STRUC=<VC216970>	HPRC,HGSVC,1KG-ONT	Yes	1.63	Yes	NA,NA	NA	NA
chr6:124203867	212442	INS	330	0.9201	0.3022	5	NKAIN2(0.25526,0.904)	NKAIN2(0.25526,0.904)	NA	NA	NA	NA	NA	NA	NA	No	NA	NA	Yes	10.94	Yes	NA,NA	NA	NA
chr6:124210922	212443	DEL	125	0.8776	0.4676	31	NKAIN2(0.25526,0.904)	NKAIN2(0.25526,0.904)	NA	NA	NA	NA	NA	NA	NA	No	NA	HGSVC,1KG-ONT	Yes	2.757	Yes	NA,NA	NA	NA
chr6:124240028	212444	DEL	173	0.8608	0.6274	1	NKAIN2(0.25526,0.904)	NKAIN2(0.25526,0.904)	NA	NA	NA	NA	NA	NA	NA	No	NA	NA	Yes	2.132	No	NA,NA	NA	NA
chr6:124266938	212445	DEL	227	0.9001	0.3678	11	NKAIN2(0.25526,0.904)	NKAIN2(0.25526,0.904)	NA	NA	NA	NA	NA	NA	NA	No	NA	1KG-ONT	Yes	3.372	Yes	NA,NA	NA	NA
chr6:124297718	212446	INS	337	0.8809	0.4249	381	NKAIN2(0.25526,0.904)	NKAIN2(0.25526,0.904)	NA	NA	NA	NA	NA	NA	NA	No	NA	HPRC,HGSVC,1KG-ONT	Yes	3.322	Yes	NA,NA	NA	NA
chr6:124342418	212447	DEL	53	0.9056	0.3869	249	NKAIN2(0.25526,0.904)	NKAIN2(0.25526,0.904)	NA	NA	NA	NA	NA	NA	NA	No	ID=6-124342408-124342422-A;MOTIFS=A;STRUC=<TR3267973>,ID=6-124342432-124342441-TTA;MOTIFS=TTA;STRUC=<TR3267974>	HPRC,HGSVC,1KG-ONT	No	1.111	Yes	NA,NA	NA	NA
chr6:124362065	212448	INS	214	0.8757	0.4808	3	NKAIN2(0.25526,0.904)	NKAIN2(0.25526,0.904)	NA	NA	NA	NA	NA	NA	NA	No	NA	NA	Yes	1.616	No	NA,NA	NA	NA
chr6:124379224	212449	INS	51	0.8898	0.3997	21	NKAIN2(0.25526,0.904)	NKAIN2(0.25526,0.904)	NA	NA	NA	NA	NA	NA	NA	No	ID=6-124379132-124379147-GAGGG,6-124379132-124379176-GAGGGGAGGGGAGGGAGGGAGG,6-124379152-124379169-GGGAG,6-124379162-124379178-GGGA,6-124379185-124379197-GGGA,6-124379278-124379293-GAGAG;MOTIFS=GGGA,GGGAG,GAGGGGAGGGGAGGGAGGGAGG,GAGAG,GAGGG;STRUC=<VC216988>	HGSVC	Yes	2.538	Yes	NA,NA	NA	NA
chr6:124379224	212450	INS	55	0.8448	0.6018	2	NKAIN2(0.25526,0.904)	NKAIN2(0.25526,0.904)	NA	NA	NA	NA	NA	NA	NA	No	ID=6-124379132-124379147-GAGGG,6-124379132-124379176-GAGGGGAGGGGAGGGAGGGAGG,6-124379152-124379169-GGGAG,6-124379162-124379178-GGGA,6-124379185-124379197-GGGA,6-124379278-124379293-GAGAG;MOTIFS=GGGA,GGGAG,GAGGGGAGGGGAGGGAGGGAGG,GAGAG,GAGGG;STRUC=<VC216988>	HGSVC	Yes	2.538	No	NA,NA	NA	NA
chr6:124388371	212451	INS	310	0.9455	0.244	10	NKAIN2(0.25526,0.904)	NKAIN2(0.25526,0.904)	NA	NA	NA	NA	NA	NA	NA	No	NA	HGSVC	Yes	1.616	Yes	NA,NA	NA	NA
chr6:124430104	212452	INS	330	0.9329	0.2578	1	NKAIN2(0.25526,0.904)	NKAIN2(0.25526,0.904)	NA	NA	NA	NA	NA	NA	NA	No	NA	NA	Yes	2.538	No	NA,NA	NA	NA
chr6:124448946	212453	INS	332	0.9281	0.2767	2	NKAIN2(0.25526,0.904)	NKAIN2(0.25526,0.904)	NA	NA	NA	NA	NA	NA	NA	No	NA	NA	Yes	1.616	Yes	NA,NA	NA	NA
chr6:124502711	212454	INS	322	0.9875	0.0745	1	NKAIN2(0.25526,0.904)	NKAIN2(0.25526,0.904)	NA	NA	NA	NA	NA	NA	NA	No	NA	HPRC	No	1.616	No	NA,NA	NA	NA
chr6:124515710	212455	INS	55	0.8403	0.5778	1	NKAIN2(0.25526,0.904)	NKAIN2(0.25526,0.904)	NA	NA	NA	NA	NA	NA	NA	No	NA	1KG-ONT	No	0.692	No	NA,NA	NA	NA
chr6:124515716	212456	INS	56	0.8486	0.5669	10	NKAIN2(0.25526,0.904)	NKAIN2(0.25526,0.904)	NA	NA	NA	NA	NA	NA	NA	No	NA	1KG-ONT	No	0.692	Yes	NA,NA	NA	NA
chr6:124515716	212457	INS	59	0.9043	0.359	7	NKAIN2(0.25526,0.904)	NKAIN2(0.25526,0.904)	NA	NA	NA	NA	NA	NA	NA	No	NA	1KG-ONT	No	0.692	Yes	NA,NA	NA	NA
chr6:124515724	212458	DEL	110	0.9749	0.1283	1066	NKAIN2(0.25526,0.904)	NKAIN2(0.25526,0.904)	NA	NA	NA	NA	NA	NA	NA	No	NA	HPRC,HGSVC,1KG-ONT	Yes	2.049	Yes	NA,NA	NA	NA
chr6:124522922	212459	DEL	80	0.8911	0.4112	22	NKAIN2(0.25526,0.904)	NKAIN2(0.25526,0.904)	NA	NA	NA	NA	NA	NA	NA	No	NA	HPRC,HGSVC	Yes	2.508	Yes	NA,NA	NA	NA
chr6:124544359	212460	INS	320	0.9568	0.186	244	NKAIN2(0.25526,0.904)	NKAIN2(0.25526,0.904)	NA	NA	NA	NA	NA	NA	NA	No	NA	HPRC,HGSVC,1KG-ONT	No	2.538	Yes	NA,NA	NA	NA
chr6:124572620	212461	DEL	107	0.8397	0.5805	1	NKAIN2(0.25526,0.904)	NKAIN2(0.25526,0.904)	NA	NA	NA	NA	NA	NA	NA	No	NA	HGSVC,1KG-ONT	Yes	2.622	No	NA,NA	NA	NA
chr6:124587398	212462	DEL	51	0.8166	0.6502	16	NKAIN2(0.25526,0.904)	NKAIN2(0.25526,0.904)	NA	NA	NA	NA	NA	NA	NA	No	NA	NA	Yes	1.177	Yes	NA,NA	NA	NA
chr6:124590538	212463	INS	204	0.8603	0.4928	84	NKAIN2(0.25526,0.904)	NKAIN2(0.25526,0.904)	NA	NA	NA	NA	NA	NA	NA	No	NA	HPRC,HGSVC,1KG-ONT	Yes	2.538	Yes	NA,NA	NA	NA
chr6:124651151	212464	INS	274	0.8521	0.5509	48	NKAIN2(0.25526,0.904),RNF217-AS1(NA,NA)	NKAIN2(0.25526,0.904)	NA	NA	NA	NA	NA	NA	NA	No	NA	NA	Yes	1.616	Yes	NA,NA	NA	NA
chr6:124659466	212465	INS	340	0.838	0.5893	1	NKAIN2(0.25526,0.904),RNF217-AS1(NA,NA)	NKAIN2(0.25526,0.904)	NA	NA	NA	NA	NA	NA	NA	No	NA	NA	Yes	3.322	No	NA,NA	NA	NA
chr6:124678212	212466	INS	340	0.9069	0.3257	1	NKAIN2(0.25526,0.904),RNF217-AS1(NA,NA)	NKAIN2(0.25526,0.904)	NA	NA	NA	NA	NA	NA	NA	No	NA	NA	Yes	4.801	No	NA,NA	NA	NA
chr6:124687479	212468	INS	56	0.8114	0.6578	1	NKAIN2(0.25526,0.904),RNF217-AS1(NA,NA)	NKAIN2(0.25526,0.904)	NA	NA	NA	NA	NA	NA	NA	No	ID=6-124687379-124687389-AT,6-124687411-124687421-AT,6-124687476-124687486-AT,6-124687479-124687570-TATATATTCCATACATATACATACATGG,6-124687602-124687611-TA,6-124687640-124687649-AT,6-124687648-124687657-AG,6-124687664-124687674-AT,6-124687680-124687689-TA,6-124687713-124687722-AT;MOTIFS=AG,TA,TATATATTCCATACATATACATACATGG,AT;STRUC=<VC217009>	NA	No	1.616	No	NA,NA	NA	NA
chr6:124687563	212469	INS	657	0.8045	0.6939	28	NKAIN2(0.25526,0.904),RNF217-AS1(NA,NA)	NKAIN2(0.25526,0.904)	NA	NA	NA	NA	NA	NA	NA	No	ID=6-124687379-124687389-AT,6-124687411-124687421-AT,6-124687476-124687486-AT,6-124687479-124687570-TATATATTCCATACATATACATACATGG,6-124687602-124687611-TA,6-124687640-124687649-AT,6-124687648-124687657-AG,6-124687664-124687674-AT,6-124687680-124687689-TA,6-124687713-124687722-AT;MOTIFS=AG,TA,TATATATTCCATACATATACATACATGG,AT;STRUC=<VC217009>	HPRC,HGSVC,1KG-ONT	No	1.616	Yes	NA,NA	NA	NA
chr6:124687566	212471	INS	731	0.8732	0.4308	145	NKAIN2(0.25526,0.904),RNF217-AS1(NA,NA)	NKAIN2(0.25526,0.904)	NA	NA	NA	NA	NA	NA	NA	No	ID=6-124687379-124687389-AT,6-124687411-124687421-AT,6-124687476-124687486-AT,6-124687479-124687570-TATATATTCCATACATATACATACATGG,6-124687602-124687611-TA,6-124687640-124687649-AT,6-124687648-124687657-AG,6-124687664-124687674-AT,6-124687680-124687689-TA,6-124687713-124687722-AT;MOTIFS=AG,TA,TATATATTCCATACATATACATACATGG,AT;STRUC=<VC217009>	HPRC,HGSVC,1KG-ONT	No	1.616	Yes	NA,NA	NA	NA
chr6:124687566	212477	INS	767	0.9039	0.3665	114	NKAIN2(0.25526,0.904),RNF217-AS1(NA,NA)	NKAIN2(0.25526,0.904)	NA	NA	NA	NA	NA	NA	NA	No	ID=6-124687379-124687389-AT,6-124687411-124687421-AT,6-124687476-124687486-AT,6-124687479-124687570-TATATATTCCATACATATACATACATGG,6-124687602-124687611-TA,6-124687640-124687649-AT,6-124687648-124687657-AG,6-124687664-124687674-AT,6-124687680-124687689-TA,6-124687713-124687722-AT;MOTIFS=AG,TA,TATATATTCCATACATATACATACATGG,AT;STRUC=<VC217009>	HPRC,HGSVC,1KG-ONT	No	1.616	Yes	NA,NA	NA	NA
chr6:124687566	212476	INS	533	0.8863	0.411	1	NKAIN2(0.25526,0.904),RNF217-AS1(NA,NA)	NKAIN2(0.25526,0.904)	NA	NA	NA	NA	NA	NA	NA	No	ID=6-124687379-124687389-AT,6-124687411-124687421-AT,6-124687476-124687486-AT,6-124687479-124687570-TATATATTCCATACATATACATACATGG,6-124687602-124687611-TA,6-124687640-124687649-AT,6-124687648-124687657-AG,6-124687664-124687674-AT,6-124687680-124687689-TA,6-124687713-124687722-AT;MOTIFS=AG,TA,TATATATTCCATACATATACATACATGG,AT;STRUC=<VC217009>	HPRC,HGSVC,1KG-ONT	No	1.616	No	NA,NA	NA	NA
chr6:124687566	212475	INS	619	0.9418	0.23	79	NKAIN2(0.25526,0.904),RNF217-AS1(NA,NA)	NKAIN2(0.25526,0.904)	NA	NA	NA	NA	NA	NA	NA	No	ID=6-124687379-124687389-AT,6-124687411-124687421-AT,6-124687476-124687486-AT,6-124687479-124687570-TATATATTCCATACATATACATACATGG,6-124687602-124687611-TA,6-124687640-124687649-AT,6-124687648-124687657-AG,6-124687664-124687674-AT,6-124687680-124687689-TA,6-124687713-124687722-AT;MOTIFS=AG,TA,TATATATTCCATACATATACATACATGG,AT;STRUC=<VC217009>	HPRC,HGSVC,1KG-ONT	No	1.616	Yes	NA,NA	NA	NA
chr6:124687566	212474	INS	705	0.9023	0.3645	223	NKAIN2(0.25526,0.904),RNF217-AS1(NA,NA)	NKAIN2(0.25526,0.904)	NA	NA	NA	NA	NA	NA	NA	No	ID=6-124687379-124687389-AT,6-124687411-124687421-AT,6-124687476-124687486-AT,6-124687479-124687570-TATATATTCCATACATATACATACATGG,6-124687602-124687611-TA,6-124687640-124687649-AT,6-124687648-124687657-AG,6-124687664-124687674-AT,6-124687680-124687689-TA,6-124687713-124687722-AT;MOTIFS=AG,TA,TATATATTCCATACATATACATACATGG,AT;STRUC=<VC217009>	HPRC,HGSVC,1KG-ONT	No	1.616	Yes	NA,NA	NA	NA
chr6:124687566	212473	INS	587	0.9504	0.1897	2	NKAIN2(0.25526,0.904),RNF217-AS1(NA,NA)	NKAIN2(0.25526,0.904)	NA	NA	NA	NA	NA	NA	NA	No	ID=6-124687379-124687389-AT,6-124687411-124687421-AT,6-124687476-124687486-AT,6-124687479-124687570-TATATATTCCATACATATACATACATGG,6-124687602-124687611-TA,6-124687640-124687649-AT,6-124687648-124687657-AG,6-124687664-124687674-AT,6-124687680-124687689-TA,6-124687713-124687722-AT;MOTIFS=AG,TA,TATATATTCCATACATATACATACATGG,AT;STRUC=<VC217009>	HPRC,HGSVC,1KG-ONT	No	1.616	Yes	NA,NA	NA	NA
chr6:124687566	212472	INS	655	0.8687	0.5504	67	NKAIN2(0.25526,0.904),RNF217-AS1(NA,NA)	NKAIN2(0.25526,0.904)	NA	NA	NA	NA	NA	NA	NA	No	ID=6-124687379-124687389-AT,6-124687411-124687421-AT,6-124687476-124687486-AT,6-124687479-124687570-TATATATTCCATACATATACATACATGG,6-124687602-124687611-TA,6-124687640-124687649-AT,6-124687648-124687657-AG,6-124687664-124687674-AT,6-124687680-124687689-TA,6-124687713-124687722-AT;MOTIFS=AG,TA,TATATATTCCATACATATACATACATGG,AT;STRUC=<VC217009>	HPRC,HGSVC,1KG-ONT	No	1.616	Yes	NA,NA	NA	NA
chr6:124687570	212483	INS	857	0.8945	0.3966	21	NKAIN2(0.25526,0.904),RNF217-AS1(NA,NA)	NKAIN2(0.25526,0.904)	NA	NA	NA	NA	NA	NA	NA	No	ID=6-124687379-124687389-AT,6-124687411-124687421-AT,6-124687476-124687486-AT,6-124687479-124687570-TATATATTCCATACATATACATACATGG,6-124687602-124687611-TA,6-124687640-124687649-AT,6-124687648-124687657-AG,6-124687664-124687674-AT,6-124687680-124687689-TA,6-124687713-124687722-AT;MOTIFS=AG,TA,TATATATTCCATACATATACATACATGG,AT;STRUC=<VC217009>	HPRC,HGSVC	No	1.616	Yes	NA,NA	NA	NA
chr6:124687570	212496	INS	514	0.8741	0.4502	9	NKAIN2(0.25526,0.904),RNF217-AS1(NA,NA)	NKAIN2(0.25526,0.904)	NA	NA	NA	NA	NA	NA	NA	No	ID=6-124687379-124687389-AT,6-124687411-124687421-AT,6-124687476-124687486-AT,6-124687479-124687570-TATATATTCCATACATATACATACATGG,6-124687602-124687611-TA,6-124687640-124687649-AT,6-124687648-124687657-AG,6-124687664-124687674-AT,6-124687680-124687689-TA,6-124687713-124687722-AT;MOTIFS=AG,TA,TATATATTCCATACATATACATACATGG,AT;STRUC=<VC217009>	HPRC,HGSVC,1KG-ONT	No	1.616	Yes	NA,NA	NA	NA
chr6:124687570	212495	INS	593	0.8253	0.6528	4	NKAIN2(0.25526,0.904),RNF217-AS1(NA,NA)	NKAIN2(0.25526,0.904)	NA	NA	NA	NA	NA	NA	NA	No	ID=6-124687379-124687389-AT,6-124687411-124687421-AT,6-124687476-124687486-AT,6-124687479-124687570-TATATATTCCATACATATACATACATGG,6-124687602-124687611-TA,6-124687640-124687649-AT,6-124687648-124687657-AG,6-124687664-124687674-AT,6-124687680-124687689-TA,6-124687713-124687722-AT;MOTIFS=AG,TA,TATATATTCCATACATATACATACATGG,AT;STRUC=<VC217009>	HPRC,HGSVC,1KG-ONT	No	1.616	Yes	NA,NA	NA	NA
chr6:124687570	212498	INS	604	0.8704	0.4747	1	NKAIN2(0.25526,0.904),RNF217-AS1(NA,NA)	NKAIN2(0.25526,0.904)	NA	NA	NA	NA	NA	NA	NA	No	ID=6-124687379-124687389-AT,6-124687411-124687421-AT,6-124687476-124687486-AT,6-124687479-124687570-TATATATTCCATACATATACATACATGG,6-124687602-124687611-TA,6-124687640-124687649-AT,6-124687648-124687657-AG,6-124687664-124687674-AT,6-124687680-124687689-TA,6-124687713-124687722-AT;MOTIFS=AG,TA,TATATATTCCATACATATACATACATGG,AT;STRUC=<VC217009>	HPRC,HGSVC,1KG-ONT	No	1.616	No	NA,NA	NA	NA
chr6:124687570	212494	INS	725	0.9145	0.3436	23	NKAIN2(0.25526,0.904),RNF217-AS1(NA,NA)	NKAIN2(0.25526,0.904)	NA	NA	NA	NA	NA	NA	NA	No	ID=6-124687379-124687389-AT,6-124687411-124687421-AT,6-124687476-124687486-AT,6-124687479-124687570-TATATATTCCATACATATACATACATGG,6-124687602-124687611-TA,6-124687640-124687649-AT,6-124687648-124687657-AG,6-124687664-124687674-AT,6-124687680-124687689-TA,6-124687713-124687722-AT;MOTIFS=AG,TA,TATATATTCCATACATATACATACATGG,AT;STRUC=<VC217009>	HPRC,HGSVC,1KG-ONT	No	1.616	Yes	NA,NA	NA	NA
chr6:124687570	212493	INS	812	0.8962	0.3777	41	NKAIN2(0.25526,0.904),RNF217-AS1(NA,NA)	NKAIN2(0.25526,0.904)	NA	NA	NA	NA	NA	NA	NA	No	ID=6-124687379-124687389-AT,6-124687411-124687421-AT,6-124687476-124687486-AT,6-124687479-124687570-TATATATTCCATACATATACATACATGG,6-124687602-124687611-TA,6-124687640-124687649-AT,6-124687648-124687657-AG,6-124687664-124687674-AT,6-124687680-124687689-TA,6-124687713-124687722-AT;MOTIFS=AG,TA,TATATATTCCATACATATACATACATGG,AT;STRUC=<VC217009>	HPRC,HGSVC	No	1.616	Yes	NA,NA	NA	NA
chr6:124687570	212492	INS	939	0.8534	0.5875	6	NKAIN2(0.25526,0.904),RNF217-AS1(NA,NA)	NKAIN2(0.25526,0.904)	NA	NA	NA	NA	NA	NA	NA	No	ID=6-124687379-124687389-AT,6-124687411-124687421-AT,6-124687476-124687486-AT,6-124687479-124687570-TATATATTCCATACATATACATACATGG,6-124687602-124687611-TA,6-124687640-124687649-AT,6-124687648-124687657-AG,6-124687664-124687674-AT,6-124687680-124687689-TA,6-124687713-124687722-AT;MOTIFS=AG,TA,TATATATTCCATACATATACATACATGG,AT;STRUC=<VC217009>	HPRC,HGSVC	No	1.616	No	NA,NA	NA	NA
chr6:124687570	212491	INS	884	0.8705	0.471	37	NKAIN2(0.25526,0.904),RNF217-AS1(NA,NA)	NKAIN2(0.25526,0.904)	NA	NA	NA	NA	NA	NA	NA	No	ID=6-124687379-124687389-AT,6-124687411-124687421-AT,6-124687476-124687486-AT,6-124687479-124687570-TATATATTCCATACATATACATACATGG,6-124687602-124687611-TA,6-124687640-124687649-AT,6-124687648-124687657-AG,6-124687664-124687674-AT,6-124687680-124687689-TA,6-124687713-124687722-AT;MOTIFS=AG,TA,TATATATTCCATACATATACATACATGG,AT;STRUC=<VC217009>	HPRC,HGSVC	No	1.616	No	NA,NA	NA	NA
chr6:124687570	212490	INS	625	0.8983	0.3479	3	NKAIN2(0.25526,0.904),RNF217-AS1(NA,NA)	NKAIN2(0.25526,0.904)	NA	NA	NA	NA	NA	NA	NA	No	ID=6-124687379-124687389-AT,6-124687411-124687421-AT,6-124687476-124687486-AT,6-124687479-124687570-TATATATTCCATACATATACATACATGG,6-124687602-124687611-TA,6-124687640-124687649-AT,6-124687648-124687657-AG,6-124687664-124687674-AT,6-124687680-124687689-TA,6-124687713-124687722-AT;MOTIFS=AG,TA,TATATATTCCATACATATACATACATGG,AT;STRUC=<VC217009>	HPRC,HGSVC,1KG-ONT	No	1.616	No	NA,NA	NA	NA
chr6:124687570	212487	INS	532	0.9089	0.3242	21	NKAIN2(0.25526,0.904),RNF217-AS1(NA,NA)	NKAIN2(0.25526,0.904)	NA	NA	NA	NA	NA	NA	NA	No	ID=6-124687379-124687389-AT,6-124687411-124687421-AT,6-124687476-124687486-AT,6-124687479-124687570-TATATATTCCATACATATACATACATGG,6-124687602-124687611-TA,6-124687640-124687649-AT,6-124687648-124687657-AG,6-124687664-124687674-AT,6-124687680-124687689-TA,6-124687713-124687722-AT;MOTIFS=AG,TA,TATATATTCCATACATATACATACATGG,AT;STRUC=<VC217009>	HPRC,HGSVC,1KG-ONT	No	1.616	Yes	NA,NA	NA	NA
chr6:124687570	212486	INS	658	0.8343	0.6108	14	NKAIN2(0.25526,0.904),RNF217-AS1(NA,NA)	NKAIN2(0.25526,0.904)	NA	NA	NA	NA	NA	NA	NA	No	ID=6-124687379-124687389-AT,6-124687411-124687421-AT,6-124687476-124687486-AT,6-124687479-124687570-TATATATTCCATACATATACATACATGG,6-124687602-124687611-TA,6-124687640-124687649-AT,6-124687648-124687657-AG,6-124687664-124687674-AT,6-124687680-124687689-TA,6-124687713-124687722-AT;MOTIFS=AG,TA,TATATATTCCATACATATACATACATGG,AT;STRUC=<VC217009>	HPRC,HGSVC,1KG-ONT	No	1.616	Yes	NA,NA	NA	NA
chr6:124687570	212485	INS	683	0.8395	0.6049	227	NKAIN2(0.25526,0.904),RNF217-AS1(NA,NA)	NKAIN2(0.25526,0.904)	NA	NA	NA	NA	NA	NA	NA	No	ID=6-124687379-124687389-AT,6-124687411-124687421-AT,6-124687476-124687486-AT,6-124687479-124687570-TATATATTCCATACATATACATACATGG,6-124687602-124687611-TA,6-124687640-124687649-AT,6-124687648-124687657-AG,6-124687664-124687674-AT,6-124687680-124687689-TA,6-124687713-124687722-AT;MOTIFS=AG,TA,TATATATTCCATACATATACATACATGG,AT;STRUC=<VC217009>	HPRC,HGSVC,1KG-ONT	No	1.616	Yes	NA,NA	NA	NA
chr6:124687570	212484	INS	809	0.8649	0.567	112	NKAIN2(0.25526,0.904),RNF217-AS1(NA,NA)	NKAIN2(0.25526,0.904)	NA	NA	NA	NA	NA	NA	NA	No	ID=6-124687379-124687389-AT,6-124687411-124687421-AT,6-124687476-124687486-AT,6-124687479-124687570-TATATATTCCATACATATACATACATGG,6-124687602-124687611-TA,6-124687640-124687649-AT,6-124687648-124687657-AG,6-124687664-124687674-AT,6-124687680-124687689-TA,6-124687713-124687722-AT;MOTIFS=AG,TA,TATATATTCCATACATATACATACATGG,AT;STRUC=<VC217009>	HPRC,HGSVC	No	1.616	Yes	NA,NA	NA	NA
chr6:124687570	212482	INS	815	0.8212	0.6498	42	NKAIN2(0.25526,0.904),RNF217-AS1(NA,NA)	NKAIN2(0.25526,0.904)	NA	NA	NA	NA	NA	NA	NA	No	ID=6-124687379-124687389-AT,6-124687411-124687421-AT,6-124687476-124687486-AT,6-124687479-124687570-TATATATTCCATACATATACATACATGG,6-124687602-124687611-TA,6-124687640-124687649-AT,6-124687648-124687657-AG,6-124687664-124687674-AT,6-124687680-124687689-TA,6-124687713-124687722-AT;MOTIFS=AG,TA,TATATATTCCATACATATACATACATGG,AT;STRUC=<VC217009>	HPRC,HGSVC	No	1.616	Yes	NA,NA	NA	NA
chr6:124687570	212481	INS	767	0.9196	0.3281	500	NKAIN2(0.25526,0.904),RNF217-AS1(NA,NA)	NKAIN2(0.25526,0.904)	NA	NA	NA	NA	NA	NA	NA	No	ID=6-124687379-124687389-AT,6-124687411-124687421-AT,6-124687476-124687486-AT,6-124687479-124687570-TATATATTCCATACATATACATACATGG,6-124687602-124687611-TA,6-124687640-124687649-AT,6-124687648-124687657-AG,6-124687664-124687674-AT,6-124687680-124687689-TA,6-124687713-124687722-AT;MOTIFS=AG,TA,TATATATTCCATACATATACATACATGG,AT;STRUC=<VC217009>	HPRC,HGSVC,1KG-ONT	No	1.616	Yes	NA,NA	NA	NA
chr6:124687570	212488	INS	564	0.8501	0.546	38	NKAIN2(0.25526,0.904),RNF217-AS1(NA,NA)	NKAIN2(0.25526,0.904)	NA	NA	NA	NA	NA	NA	NA	No	ID=6-124687379-124687389-AT,6-124687411-124687421-AT,6-124687476-124687486-AT,6-124687479-124687570-TATATATTCCATACATATACATACATGG,6-124687602-124687611-TA,6-124687640-124687649-AT,6-124687648-124687657-AG,6-124687664-124687674-AT,6-124687680-124687689-TA,6-124687713-124687722-AT;MOTIFS=AG,TA,TATATATTCCATACATATACATACATGG,AT;STRUC=<VC217009>	HPRC,HGSVC,1KG-ONT	No	1.616	Yes	NA,NA	NA	NA
chr6:124687571	212500	INS	320	0.9096	0.3392	4	NKAIN2(0.25526,0.904),RNF217-AS1(NA,NA)	NKAIN2(0.25526,0.904)	NA	NA	NA	NA	NA	NA	NA	No	ID=6-124687379-124687389-AT,6-124687411-124687421-AT,6-124687476-124687486-AT,6-124687479-124687570-TATATATTCCATACATATACATACATGG,6-124687602-124687611-TA,6-124687640-124687649-AT,6-124687648-124687657-AG,6-124687664-124687674-AT,6-124687680-124687689-TA,6-124687713-124687722-AT;MOTIFS=AG,TA,TATATATTCCATACATATACATACATGG,AT;STRUC=<VC217009>	HPRC,1KG-ONT	No	1.616	Yes	NA,NA	NA	NA
chr6:124759607	212501	DEL	50	0.8249	0.6174	6	NKAIN2(0.25526,0.904),RNF217-AS1(NA,NA)	NKAIN2(0.25526,0.904)	NA	NA	NA	NA	NA	NA	open_chromatin_region	No	ID=6-124759588-124759656-AC;MOTIFS=AC;STRUC=<TR3268518>	NA	No	3.163	Yes	NA,NA	NA	NA
chr6:124847965	212502	DEL	1364	0.8179	0.6676	41	RNF217-AS1(NA,NA)	NA	NA	NA	NA	NA	NA	NA	NA	No	NA	HGSVC,1KG-ONT	Yes	0.514	Yes	NA,NA	NA	NA
chr6:124891362	212503	DEL	64	0.8941	0.4011	2	RNF217-AS1(NA,NA)	NA	NA	NA	NA	NA	NA	NA	NA	No	NA	NA	Yes	0.196	No	NA,NA	NA	NA
chr6:124899828	212504	INS	338	0.8707	0.483	6	RNF217-AS1(NA,NA)	NA	NA	NA	NA	NA	NA	NA	NA	No	NA	NA	Yes	6.731	Yes	NA,NA	NA	NA
chr6:125010232	212505	INS	330	0.9265	0.2826	4	RNF217(1.8718e-05,0.793)	NA	NA	NA	NA	NA	NA	NA	NA	No	NA	NA	Yes	6.183	No	NA,NA	NA	NA
chr6:125024492	212506	INS	135	0.9091	0.3209	1	RNF217(1.8718e-05,0.793)	NA	NA	NA	NA	NA	NA	NA	NA	No	NA	NA	No	0.008	Yes	NA,NA	NA	NA
chr6:125099514	212507	INS	60	0.8236	0.622	7	NA	NA	NA	NA	NA	NA	NA	NA	enhancer	No	ID=6-125099393-125099402-AG,6-125099514-125099537-GGGCGG;MOTIFS=GGGCGG,AG;STRUC=<VC217034>	HGSVC,1KG-ONT	No	6.329	Yes	NA,NA	NA	NA
chr6:125099514	212508	INS	67	0.8374	0.6616	5	NA	NA	NA	NA	NA	NA	NA	NA	enhancer	No	ID=6-125099393-125099402-AG,6-125099514-125099537-GGGCGG;MOTIFS=GGGCGG,AG;STRUC=<VC217034>	HGSVC,1KG-ONT	No	6.329	No	NA,NA	NA	NA
chr6:125099532	212509	INS	54	0.8765	0.4587	13	NA	NA	NA	NA	NA	NA	NA	NA	enhancer	No	ID=6-125099393-125099402-AG,6-125099514-125099537-GGGCGG;MOTIFS=GGGCGG,AG;STRUC=<VC217034>	HGSVC,1KG-ONT	No	6.307	Yes	NA,NA	NA	NA
chr6:125100267	212510	INS	311	0.9428	0.2499	629	NA	NA	NA	NA	NA	NA	NA	NA	NA	No	NA	HPRC,HGSVC,1KG-ONT	Yes	3.322	Yes	NA,NA	NA	NA
chr6:125126320	212511	INS	160	0.8511	0.6068	723	TPD52L1(0.0011815,0.977)	NA	NA	NA	NA	NA	NA	NA	NA	No	NA	HPRC,HGSVC,1KG-ONT	No	0.052	Yes	NA,NA	NA	NA
chr6:125139955	212512	INS	56	0.8627	0.5452	1	TPD52L1(0.0011815,0.977)	NA	NA	NA	NA	NA	NA	NA	NA	No	NA	NA	No	0.745	No	NA,NA	NA	NA
chr6:125141679	212513	DEL	530	0.9277	0.2704	97	TPD52L1(0.0011815,0.977)	NA	NA	NA	NA	NA	NA	NA	NA	No	ID=6-125141962-125141971-A;MOTIFS=A;STRUC=<TR3269005>,ID=6-125141999-125142017-CTT;MOTIFS=CTT;STRUC=<TR3269006>,ID=6-125142015-125142024-T;MOTIFS=T;STRUC=<TR3269007>	HPRC,HGSVC	Yes	2.331	Yes	NA,NA	NA	NA
chr6:125165092	212514	INS	62	0.9358	0.2405	4	TPD52L1(0.0011815,0.977)	NA	NA	NA	NA	NA	NA	NA	NA	No	ID=6-125165086-125165098-TA;MOTIFS=TA;STRUC=<TR3269033>,ID=6-125165107-125165117-TA;MOTIFS=TA;STRUC=(TA)n	HPRC,HGSVC	No	0.745	No	NA,NA	NA	NA
chr6:125165092	212515	INS	54	0.9077	0.3393	47	TPD52L1(0.0011815,0.977)	NA	NA	NA	NA	NA	NA	NA	NA	No	ID=6-125165086-125165098-TA;MOTIFS=TA;STRUC=<TR3269033>,ID=6-125165107-125165117-TA;MOTIFS=TA;STRUC=(TA)n	HPRC,HGSVC	No	0.745	Yes	NA,NA	NA	NA
chr6:125165092	212516	INS	50	0.8598	0.5594	233	TPD52L1(0.0011815,0.977)	NA	NA	NA	NA	NA	NA	NA	NA	No	ID=6-125165086-125165098-TA;MOTIFS=TA;STRUC=<TR3269033>,ID=6-125165107-125165117-TA;MOTIFS=TA;STRUC=(TA)n	HPRC,HGSVC	No	0.745	Yes	NA,NA	NA	NA
chr6:125172080	212517	DEL	50	0.8998	0.4115	50	TPD52L1(0.0011815,0.977)	NA	NA	NA	NA	NA	NA	NA	NA	No	ID=6-125172033-125172049-TCCC,6-125172061-125172081-TTCT,6-125172080-125172098-TCTT,6-125172099-125172159-CTTT,6-125172157-125172207-TTTC,6-125172205-125172220-TTCT,6-125172217-125172230-TTCC,6-125172232-125172248-TTCC,6-125172266-125172278-ATCC,6-125172282-125172297-TTCT,6-125172300-125172314-TTTC;MOTIFS=TCTT,TCCC,CTTT,ATCC,TTTC,TTCC,TTCT;STRUC=<VC217042>	HPRC,1KG-ONT	No	2.831	Yes	NA,NA	NA	NA
chr6:125172081	212518	DEL	75	0.8005	0.6547	32	TPD52L1(0.0011815,0.977)	NA	NA	NA	NA	NA	NA	NA	NA	No	ID=6-125172033-125172049-TCCC,6-125172061-125172081-TTCT,6-125172080-125172098-TCTT,6-125172099-125172159-CTTT,6-125172157-125172207-TTTC,6-125172205-125172220-TTCT,6-125172217-125172230-TTCC,6-125172232-125172248-TTCC,6-125172266-125172278-ATCC,6-125172282-125172297-TTCT,6-125172300-125172314-TTTC;MOTIFS=TCTT,TCCC,CTTT,ATCC,TTTC,TTCC,TTCT;STRUC=<VC217042>	HPRC,1KG-ONT	No	2.742	Yes	NA,NA	NA	NA
chr6:125172090	212519	DEL	67	0.7941	0.692	9	TPD52L1(0.0011815,0.977)	NA	NA	NA	NA	NA	NA	NA	NA	No	ID=6-125172033-125172049-TCCC,6-125172061-125172081-TTCT,6-125172080-125172098-TCTT,6-125172099-125172159-CTTT,6-125172157-125172207-TTTC,6-125172205-125172220-TTCT,6-125172217-125172230-TTCC,6-125172232-125172248-TTCC,6-125172266-125172278-ATCC,6-125172282-125172297-TTCT,6-125172300-125172314-TTTC;MOTIFS=TCTT,TCCC,CTTT,ATCC,TTTC,TTCC,TTCT;STRUC=<VC217042>	HPRC,1KG-ONT	No	2.802	Yes	NA,NA	NA	NA
chr6:125172094	212520	DEL	63	0.8344	0.6372	20	TPD52L1(0.0011815,0.977)	NA	NA	NA	NA	NA	NA	NA	NA	No	ID=6-125172033-125172049-TCCC,6-125172061-125172081-TTCT,6-125172080-125172098-TCTT,6-125172099-125172159-CTTT,6-125172157-125172207-TTTC,6-125172205-125172220-TTCT,6-125172217-125172230-TTCC,6-125172232-125172248-TTCC,6-125172266-125172278-ATCC,6-125172282-125172297-TTCT,6-125172300-125172314-TTTC;MOTIFS=TCTT,TCCC,CTTT,ATCC,TTTC,TTCC,TTCT;STRUC=<VC217042>	HPRC,1KG-ONT	No	2.78	Yes	NA,NA	NA	NA
chr6:125172100	212521	DEL	57	0.8466	0.6437	27	TPD52L1(0.0011815,0.977)	NA	NA	NA	NA	NA	NA	NA	NA	No	ID=6-125172033-125172049-TCCC,6-125172061-125172081-TTCT,6-125172080-125172098-TCTT,6-125172099-125172159-CTTT,6-125172157-125172207-TTTC,6-125172205-125172220-TTCT,6-125172217-125172230-TTCC,6-125172232-125172248-TTCC,6-125172266-125172278-ATCC,6-125172282-125172297-TTCT,6-125172300-125172314-TTTC;MOTIFS=TCTT,TCCC,CTTT,ATCC,TTTC,TTCC,TTCT;STRUC=<VC217042>	HPRC,1KG-ONT	No	2.828	Yes	NA,NA	NA	NA
chr6:125172104	212522	DEL	53	0.9006	0.6338	42	TPD52L1(0.0011815,0.977)	NA	NA	NA	NA	NA	NA	NA	NA	No	ID=6-125172033-125172049-TCCC,6-125172061-125172081-TTCT,6-125172080-125172098-TCTT,6-125172099-125172159-CTTT,6-125172157-125172207-TTTC,6-125172205-125172220-TTCT,6-125172217-125172230-TTCC,6-125172232-125172248-TTCC,6-125172266-125172278-ATCC,6-125172282-125172297-TTCT,6-125172300-125172314-TTTC;MOTIFS=TCTT,TCCC,CTTT,ATCC,TTTC,TTCC,TTCT;STRUC=<VC217042>	HPRC,1KG-ONT	No	2.74	Yes	NA,NA	NA	NA
chr6:125172116	212523	DEL	50	0.9023	0.3678	27	TPD52L1(0.0011815,0.977)	NA	NA	NA	NA	NA	NA	NA	NA	No	ID=6-125172033-125172049-TCCC,6-125172061-125172081-TTCT,6-125172080-125172098-TCTT,6-125172099-125172159-CTTT,6-125172157-125172207-TTTC,6-125172205-125172220-TTCT,6-125172217-125172230-TTCC,6-125172232-125172248-TTCC,6-125172266-125172278-ATCC,6-125172282-125172297-TTCT,6-125172300-125172314-TTTC;MOTIFS=TCTT,TCCC,CTTT,ATCC,TTTC,TTCC,TTCT;STRUC=<VC217042>	HPRC,1KG-ONT	No	2.831	Yes	NA,NA	NA	NA
chr6:125172525	212524	INS	52	0.8403	0.6548	13	TPD52L1(0.0011815,0.977)	NA	NA	NA	NA	NA	NA	NA	NA	No	ID=6-125172460-125172479-TG,6-125172478-125172488-T,6-125172512-125172552-TA,6-125172552-125172561-AT,6-125172581-125172591-TA,6-125172595-125172605-TA,6-125172606-125172615-AT,6-125172617-125172629-TA,6-125172659-125172672-TA;MOTIFS=AT,TA,TG,T;STRUC=<VC217043>	HPRC,HGSVC	Yes	1.616	Yes	NA,NA	NA	NA
chr6:125172542	212525	INS	177	0.8442	0.6341	4	TPD52L1(0.0011815,0.977)	NA	NA	NA	NA	NA	NA	NA	NA	No	ID=6-125172460-125172479-TG,6-125172478-125172488-T,6-125172512-125172552-TA,6-125172552-125172561-AT,6-125172581-125172591-TA,6-125172595-125172605-TA,6-125172606-125172615-AT,6-125172617-125172629-TA,6-125172659-125172672-TA;MOTIFS=AT,TA,TG,T;STRUC=<VC217043>	HPRC,HGSVC,1KG-ONT	Yes	1.616	No	NA,NA	NA	NA
chr6:125172550	212526	INS	103	0.7987	0.6892	29	TPD52L1(0.0011815,0.977)	NA	NA	NA	NA	NA	NA	NA	NA	No	ID=6-125172460-125172479-TG,6-125172478-125172488-T,6-125172512-125172552-TA,6-125172552-125172561-AT,6-125172581-125172591-TA,6-125172595-125172605-TA,6-125172606-125172615-AT,6-125172617-125172629-TA,6-125172659-125172672-TA;MOTIFS=AT,TA,TG,T;STRUC=<VC217043>	1KG-ONT	Yes	1.616	Yes	NA,NA	NA	NA
chr6:125172552	212527	INS	225	0.8727	0.4899	66	TPD52L1(0.0011815,0.977)	NA	NA	NA	NA	NA	NA	NA	NA	No	ID=6-125172460-125172479-TG,6-125172478-125172488-T,6-125172512-125172552-TA,6-125172552-125172561-AT,6-125172581-125172591-TA,6-125172595-125172605-TA,6-125172606-125172615-AT,6-125172617-125172629-TA,6-125172659-125172672-TA;MOTIFS=AT,TA,TG,T;STRUC=<VC217043>	HPRC,HGSVC,1KG-ONT	Yes	1.616	Yes	NA,NA	NA	NA
chr6:125172552	212529	INS	94	0.8255	0.6397	38	TPD52L1(0.0011815,0.977)	NA	NA	NA	NA	NA	NA	NA	NA	No	ID=6-125172460-125172479-TG,6-125172478-125172488-T,6-125172512-125172552-TA,6-125172552-125172561-AT,6-125172581-125172591-TA,6-125172595-125172605-TA,6-125172606-125172615-AT,6-125172617-125172629-TA,6-125172659-125172672-TA;MOTIFS=AT,TA,TG,T;STRUC=<VC217043>	1KG-ONT	Yes	1.616	Yes	NA,NA	NA	NA
chr6:125172552	212530	INS	61	0.822	0.629	3	TPD52L1(0.0011815,0.977)	NA	NA	NA	NA	NA	NA	NA	NA	No	ID=6-125172460-125172479-TG,6-125172478-125172488-T,6-125172512-125172552-TA,6-125172552-125172561-AT,6-125172581-125172591-TA,6-125172595-125172605-TA,6-125172606-125172615-AT,6-125172617-125172629-TA,6-125172659-125172672-TA;MOTIFS=AT,TA,TG,T;STRUC=<VC217043>	HPRC,HGSVC	Yes	1.616	Yes	NA,NA	NA	NA
chr6:125172552	212531	INS	52	0.8052	0.6727	15	TPD52L1(0.0011815,0.977)	NA	NA	NA	NA	NA	NA	NA	NA	No	ID=6-125172460-125172479-TG,6-125172478-125172488-T,6-125172512-125172552-TA,6-125172552-125172561-AT,6-125172581-125172591-TA,6-125172595-125172605-TA,6-125172606-125172615-AT,6-125172617-125172629-TA,6-125172659-125172672-TA;MOTIFS=AT,TA,TG,T;STRUC=<VC217043>	HPRC,HGSVC	Yes	1.616	Yes	NA,NA	NA	NA
chr6:125172552	212532	INS	65	0.8055	0.6925	3	TPD52L1(0.0011815,0.977)	NA	NA	NA	NA	NA	NA	NA	NA	No	ID=6-125172460-125172479-TG,6-125172478-125172488-T,6-125172512-125172552-TA,6-125172552-125172561-AT,6-125172581-125172591-TA,6-125172595-125172605-TA,6-125172606-125172615-AT,6-125172617-125172629-TA,6-125172659-125172672-TA;MOTIFS=AT,TA,TG,T;STRUC=<VC217043>	HPRC,HGSVC	Yes	1.616	Yes	NA,NA	NA	NA
chr6:125172552	212533	INS	56	0.868	0.4963	13	TPD52L1(0.0011815,0.977)	NA	NA	NA	NA	NA	NA	NA	NA	No	ID=6-125172460-125172479-TG,6-125172478-125172488-T,6-125172512-125172552-TA,6-125172552-125172561-AT,6-125172581-125172591-TA,6-125172595-125172605-TA,6-125172606-125172615-AT,6-125172617-125172629-TA,6-125172659-125172672-TA;MOTIFS=AT,TA,TG,T;STRUC=<VC217043>	HPRC,HGSVC	Yes	1.616	Yes	NA,NA	NA	NA
chr6:125172552	212534	INS	71	0.7968	0.6892	9	TPD52L1(0.0011815,0.977)	NA	NA	NA	NA	NA	NA	NA	NA	No	ID=6-125172460-125172479-TG,6-125172478-125172488-T,6-125172512-125172552-TA,6-125172552-125172561-AT,6-125172581-125172591-TA,6-125172595-125172605-TA,6-125172606-125172615-AT,6-125172617-125172629-TA,6-125172659-125172672-TA;MOTIFS=AT,TA,TG,T;STRUC=<VC217043>	HPRC,HGSVC,1KG-ONT	Yes	1.616	Yes	NA,NA	NA	NA
chr6:125174147	212535	DEL	1846	0.8218	0.6831	1	TPD52L1(0.0011815,0.977)	NA	NA	NA	NA	NA	NA	NA	NA	No	ID=6-125175017-125175032-TG;MOTIFS=TG;STRUC=<TR3269045>,ID=6-125175243-125175258-AATG;MOTIFS=AATG;STRUC=<TR3269046>	NA	Yes	7.258	No	NA,NA	NA	NA
chr6:125175928	212536	INS	121	0.8907	0.418	106	TPD52L1(0.0011815,0.977)	NA	NA	NA	NA	NA	NA	NA	NA	No	NA	HPRC,HGSVC,1KG-ONT	Yes	3.322	Yes	NA,NA	NA	NA
chr6:125257258	212537	DEL	103	0.8467	0.6397	1	TPD52L1(0.0011815,0.977)	NA	NA	NA	NA	NA	NA	NA	NA	No	NA	NA	Yes	5.628	No	NA,NA	NA	NA
chr6:125260909	212539	DEL	115	0.8348	0.6243	370	TPD52L1(0.0011815,0.977)	NA	NA	NA	NA	NA	NA	NA	NA	No	ID=6-125260809-125260823-AAAG,6-125260851-125260861-GA,6-125260858-125260871-AGAA,6-125260869-125260884-AAAG,6-125260908-125260923-GAAA,6-125260921-125260979-AAGA,6-125260972-125260989-AAAGA,6-125260982-125261021-AAAG,6-125261014-125261031-AAAGA,6-125261024-125261051-AAAG,6-125261050-125261073-AAGGGG;MOTIFS=AAGGGG,AAAGA,AAAG,GA,AGAA,GAAA,AAGA;STRUC=<VC217051>	HPRC,HGSVC,1KG-ONT	No	2.554	Yes	NA,NA	NA	NA
chr6:125260952	212540	DEL	72	0.9209	0.5879	2	TPD52L1(0.0011815,0.977)	NA	NA	NA	NA	NA	NA	NA	NA	No	ID=6-125260809-125260823-AAAG,6-125260851-125260861-GA,6-125260858-125260871-AGAA,6-125260869-125260884-AAAG,6-125260908-125260923-GAAA,6-125260921-125260979-AAGA,6-125260972-125260989-AAAGA,6-125260982-125261021-AAAG,6-125261014-125261031-AAAGA,6-125261024-125261051-AAAG,6-125261050-125261073-AAGGGG;MOTIFS=AAGGGG,AAAGA,AAAG,GA,AGAA,GAAA,AAGA;STRUC=<VC217051>	HPRC,HGSVC	No	2.592	Yes	NA,NA	NA	NA
chr6:125260956	212541	DEL	68	0.8463	0.6435	4	TPD52L1(0.0011815,0.977)	NA	NA	NA	NA	NA	NA	NA	NA	No	ID=6-125260809-125260823-AAAG,6-125260851-125260861-GA,6-125260858-125260871-AGAA,6-125260869-125260884-AAAG,6-125260908-125260923-GAAA,6-125260921-125260979-AAGA,6-125260972-125260989-AAAGA,6-125260982-125261021-AAAG,6-125261014-125261031-AAAGA,6-125261024-125261051-AAAG,6-125261050-125261073-AAGGGG;MOTIFS=AAGGGG,AAAGA,AAAG,GA,AGAA,GAAA,AAGA;STRUC=<VC217051>	HPRC,HGSVC	No	2.592	Yes	NA,NA	NA	NA
chr6:125260960	212542	DEL	64	0.881	0.4788	4	TPD52L1(0.0011815,0.977)	NA	NA	NA	NA	NA	NA	NA	NA	No	ID=6-125260809-125260823-AAAG,6-125260851-125260861-GA,6-125260858-125260871-AGAA,6-125260869-125260884-AAAG,6-125260908-125260923-GAAA,6-125260921-125260979-AAGA,6-125260972-125260989-AAAGA,6-125260982-125261021-AAAG,6-125261014-125261031-AAAGA,6-125261024-125261051-AAAG,6-125261050-125261073-AAGGGG;MOTIFS=AAGGGG,AAAGA,AAAG,GA,AGAA,GAAA,AAGA;STRUC=<VC217051>	HPRC,HGSVC	No	2.592	Yes	NA,NA	NA	NA
chr6:125260964	212543	DEL	60	0.8556	0.534	17	TPD52L1(0.0011815,0.977)	NA	NA	NA	NA	NA	NA	NA	NA	No	ID=6-125260809-125260823-AAAG,6-125260851-125260861-GA,6-125260858-125260871-AGAA,6-125260869-125260884-AAAG,6-125260908-125260923-GAAA,6-125260921-125260979-AAGA,6-125260972-125260989-AAAGA,6-125260982-125261021-AAAG,6-125261014-125261031-AAAGA,6-125261024-125261051-AAAG,6-125261050-125261073-AAGGGG;MOTIFS=AAGGGG,AAAGA,AAAG,GA,AGAA,GAAA,AAGA;STRUC=<VC217051>	HPRC,HGSVC	No	2.625	Yes	NA,NA	NA	NA
chr6:125260968	212544	DEL	56	0.9187	0.3042	16	TPD52L1(0.0011815,0.977)	NA	NA	NA	NA	NA	NA	NA	NA	No	ID=6-125260809-125260823-AAAG,6-125260851-125260861-GA,6-125260858-125260871-AGAA,6-125260869-125260884-AAAG,6-125260908-125260923-GAAA,6-125260921-125260979-AAGA,6-125260972-125260989-AAAGA,6-125260982-125261021-AAAG,6-125261014-125261031-AAAGA,6-125261024-125261051-AAAG,6-125261050-125261073-AAGGGG;MOTIFS=AAGGGG,AAAGA,AAAG,GA,AGAA,GAAA,AAGA;STRUC=<VC217051>	HPRC,HGSVC	No	2.625	Yes	NA,NA	NA	NA
chr6:125260972	212545	DEL	52	0.9558	0.3095	127	TPD52L1(0.0011815,0.977)	NA	NA	NA	NA	NA	NA	NA	NA	No	ID=6-125260809-125260823-AAAG,6-125260851-125260861-GA,6-125260858-125260871-AGAA,6-125260869-125260884-AAAG,6-125260908-125260923-GAAA,6-125260921-125260979-AAGA,6-125260972-125260989-AAAGA,6-125260982-125261021-AAAG,6-125261014-125261031-AAAGA,6-125261024-125261051-AAAG,6-125261050-125261073-AAGGGG;MOTIFS=AAGGGG,AAAGA,AAAG,GA,AGAA,GAAA,AAGA;STRUC=<VC217051>	HPRC,HGSVC	No	2.625	Yes	NA,NA	NA	NA
chr6:125261000	212546	DEL	56	0.9058	0.3725	1	TPD52L1(0.0011815,0.977)	NA	NA	NA	NA	NA	NA	NA	NA	No	ID=6-125260809-125260823-AAAG,6-125260851-125260861-GA,6-125260858-125260871-AGAA,6-125260869-125260884-AAAG,6-125260908-125260923-GAAA,6-125260921-125260979-AAGA,6-125260972-125260989-AAAGA,6-125260982-125261021-AAAG,6-125261014-125261031-AAAGA,6-125261024-125261051-AAAG,6-125261050-125261073-AAGGGG;MOTIFS=AAGGGG,AAAGA,AAAG,GA,AGAA,GAAA,AAGA;STRUC=<VC217051>	HPRC,HGSVC	No	2.694	No	NA,NA	NA	NA
chr6:125272144	212547	INS	109	0.93	0.4153	1	NA	NA	NA	NA	NA	NA	NA	NA	NA	No	NA	HPRC	No	0.692	No	NA,NA	NA	NA
chr6:125295922	212548	DEL	198	0.848	0.5863	1	NA	NA	NA	NA	NA	NA	NA	NA	NA	No	ID=6-125296113-125296124-A;MOTIFS=A;STRUC=<TR3269183>	NA	No	2.807	No	NA,NA	NA	NA
chr6:125301481	212549	INS	76	0.8766	0.4625	127	NA	NA	NA	NA	NA	NA	NA	NA	enhancer	No	ID=6-125301442-125301464-AC;MOTIFS=AC;STRUC=(AC)n	HPRC,HGSVC,1KG-ONT	Yes	0.439	Yes	NA,NA	NA	NA
chr6:125301481	212550	INS	70	0.856	0.5476	1	NA	NA	NA	NA	NA	NA	NA	NA	enhancer	No	ID=6-125301442-125301464-AC;MOTIFS=AC;STRUC=(AC)n	HPRC,HGSVC,1KG-ONT	Yes	0.439	No	NA,NA	NA	NA
chr6:125301481	212551	INS	83	0.8985	0.3941	2	NA	NA	NA	NA	NA	NA	NA	NA	enhancer	No	ID=6-125301442-125301464-AC;MOTIFS=AC;STRUC=(AC)n	HPRC,HGSVC,1KG-ONT	Yes	0.439	No	NA,NA	NA	NA
chr6:125301481	212552	INS	80	0.8623	0.5406	13	NA	NA	NA	NA	NA	NA	NA	NA	enhancer	No	ID=6-125301442-125301464-AC;MOTIFS=AC;STRUC=(AC)n	HPRC,HGSVC,1KG-ONT	Yes	0.439	Yes	NA,NA	NA	NA
chr6:125301484	212554	INS	72	0.8505	0.5667	1	NA	NA	NA	NA	NA	NA	NA	NA	enhancer	No	ID=6-125301442-125301464-AC;MOTIFS=AC;STRUC=(AC)n,ID=6-125301482-125301506-CA;MOTIFS=CA;STRUC=<TR3269193>	HPRC,HGSVC,1KG-ONT	Yes	0.439	No	NA,NA	NA	NA
chr6:125359271	212555	INS	281	0.8222	0.6266	1	NA	NA	NA	NA	NA	NA	NA	NA	NA	No	NA	NA	Yes	1.992	No	NA,NA	NA	NA
chr6:125360428	212556	INS	328	0.9047	0.3479	3	NA	NA	NA	NA	NA	NA	NA	NA	NA	No	NA	HGSVC	Yes	0.182	Yes	NA,NA	NA	NA
chr6:125370898	212557	INS	6119	0.9513	0.2286	4	NA	NA	NA	NA	NA	NA	NA	NA	NA	No	NA	HPRC,HGSVC,1KG-ONT	Yes	9.2	Yes	NA,NA	NA	NA
chr6:125387603	212558	DEL	2603	0.9945	0.0257	836	NA	NA	NA	NA	NA	NA	NA	NA	NA	No	ID=6-125389137-125389149-C,6-125389270-125389278-C,6-125389962-125389971-A,6-125390101-125390205-GAGAGGGAGAGGGAGACGG,6-125390118-125390136-GGGAGA,6-125390137-125390155-GGGAGA,6-125390156-125390174-GGGAGA,6-125390175-125390193-GGGAGA;MOTIFS=GAGAGGGAGAGGGAGACGG,C,GGGAGA,A;STRUC=<VC217062>	HPRC,HGSVC,1KG-ONT	Yes	2.553	Yes	NA,NA	NA	NA
chr6:125387619	212559	INS	73	0.8587	0.5291	1	NA	NA	NA	NA	NA	NA	NA	NA	NA	No	ID=6-125389137-125389149-C,6-125389270-125389278-C,6-125389962-125389971-A,6-125390101-125390205-GAGAGGGAGAGGGAGACGG,6-125390118-125390136-GGGAGA,6-125390137-125390155-GGGAGA,6-125390156-125390174-GGGAGA,6-125390175-125390193-GGGAGA;MOTIFS=GAGAGGGAGAGGGAGACGG,C,GGGAGA,A;STRUC=<VC217062>	HPRC,HGSVC,1KG-ONT	Yes	0.692	No	NA,NA	NA	NA
chr6:125387619	212560	INS	68	0.8235	0.6585	35	NA	NA	NA	NA	NA	NA	NA	NA	NA	No	ID=6-125389137-125389149-C,6-125389270-125389278-C,6-125389962-125389971-A,6-125390101-125390205-GAGAGGGAGAGGGAGACGG,6-125390118-125390136-GGGAGA,6-125390137-125390155-GGGAGA,6-125390156-125390174-GGGAGA,6-125390175-125390193-GGGAGA;MOTIFS=GAGAGGGAGAGGGAGACGG,C,GGGAGA,A;STRUC=<VC217062>	HPRC,HGSVC,1KG-ONT	Yes	0.692	Yes	NA,NA	NA	NA
chr6:125387619	212561	INS	72	0.8596	0.5332	121	NA	NA	NA	NA	NA	NA	NA	NA	NA	No	ID=6-125389137-125389149-C,6-125389270-125389278-C,6-125389962-125389971-A,6-125390101-125390205-GAGAGGGAGAGGGAGACGG,6-125390118-125390136-GGGAGA,6-125390137-125390155-GGGAGA,6-125390156-125390174-GGGAGA,6-125390175-125390193-GGGAGA;MOTIFS=GAGAGGGAGAGGGAGACGG,C,GGGAGA,A;STRUC=<VC217062>	HPRC,HGSVC,1KG-ONT	Yes	0.692	Yes	NA,NA	NA	NA
chr6:125388367	212562	DEL	126	0.8012	0.6704	2	NA	NA	NA	NA	NA	NA	NA	NA	NA	No	ID=6-125389137-125389149-C,6-125389270-125389278-C,6-125389962-125389971-A,6-125390101-125390205-GAGAGGGAGAGGGAGACGG,6-125390118-125390136-GGGAGA,6-125390137-125390155-GGGAGA,6-125390156-125390174-GGGAGA,6-125390175-125390193-GGGAGA;MOTIFS=GAGAGGGAGAGGGAGACGG,C,GGGAGA,A;STRUC=<VC217062>	NA	No	0.211	No	NA,NA	NA	NA
chr6:125388448	212563	DEL	176	0.8451	0.573	19	NA	NA	NA	NA	NA	NA	NA	NA	NA	No	ID=6-125389137-125389149-C,6-125389270-125389278-C,6-125389962-125389971-A,6-125390101-125390205-GAGAGGGAGAGGGAGACGG,6-125390118-125390136-GGGAGA,6-125390137-125390155-GGGAGA,6-125390156-125390174-GGGAGA,6-125390175-125390193-GGGAGA;MOTIFS=GAGAGGGAGAGGGAGACGG,C,GGGAGA,A;STRUC=<VC217062>	NA	No	0.086	Yes	NA,NA	NA	NA
chr6:125388574	212564	DEL	50	0.9116	0.3191	399	NA	NA	NA	NA	NA	NA	NA	NA	NA	No	ID=6-125389137-125389149-C,6-125389270-125389278-C,6-125389962-125389971-A,6-125390101-125390205-GAGAGGGAGAGGGAGACGG,6-125390118-125390136-GGGAGA,6-125390137-125390155-GGGAGA,6-125390156-125390174-GGGAGA,6-125390175-125390193-GGGAGA;MOTIFS=GAGAGGGAGAGGGAGACGG,C,GGGAGA,A;STRUC=<VC217062>	HPRC,HGSVC,1KG-ONT	No	0.262	Yes	NA,NA	NA	NA
chr6:125388868	212565	DEL	296	0.9497	0.4076	17	NA	NA	NA	NA	NA	NA	NA	NA	NA	No	ID=6-125389137-125389149-C,6-125389270-125389278-C,6-125389962-125389971-A,6-125390101-125390205-GAGAGGGAGAGGGAGACGG,6-125390118-125390136-GGGAGA,6-125390137-125390155-GGGAGA,6-125390156-125390174-GGGAGA,6-125390175-125390193-GGGAGA;MOTIFS=GAGAGGGAGAGGGAGACGG,C,GGGAGA,A;STRUC=<VC217062>	HPRC,HGSVC,1KG-ONT	No	0.15	Yes	NA,NA	NA	NA
chr6:125390101	212572	INS	65	0.858	0.5703	6	NA	NA	NA	NA	NA	NA	NA	NA	NA	No	ID=6-125389137-125389149-C,6-125389270-125389278-C,6-125389962-125389971-A,6-125390101-125390205-GAGAGGGAGAGGGAGACGG,6-125390118-125390136-GGGAGA,6-125390137-125390155-GGGAGA,6-125390156-125390174-GGGAGA,6-125390175-125390193-GGGAGA;MOTIFS=GAGAGGGAGAGGGAGACGG,C,GGGAGA,A;STRUC=<VC217062>	HPRC,HGSVC,1KG-ONT	No	0.011	Yes	NA,NA	NA	NA
chr6:125390101	212575	INS	67	0.8194	0.6465	2	NA	NA	NA	NA	NA	NA	NA	NA	NA	No	ID=6-125389137-125389149-C,6-125389270-125389278-C,6-125389962-125389971-A,6-125390101-125390205-GAGAGGGAGAGGGAGACGG,6-125390118-125390136-GGGAGA,6-125390137-125390155-GGGAGA,6-125390156-125390174-GGGAGA,6-125390175-125390193-GGGAGA;MOTIFS=GAGAGGGAGAGGGAGACGG,C,GGGAGA,A;STRUC=<VC217062>	HPRC,HGSVC,1KG-ONT	No	0.011	Yes	NA,NA	NA	NA
chr6:125390101	212574	INS	64	0.8868	0.4189	4	NA	NA	NA	NA	NA	NA	NA	NA	NA	No	ID=6-125389137-125389149-C,6-125389270-125389278-C,6-125389962-125389971-A,6-125390101-125390205-GAGAGGGAGAGGGAGACGG,6-125390118-125390136-GGGAGA,6-125390137-125390155-GGGAGA,6-125390156-125390174-GGGAGA,6-125390175-125390193-GGGAGA;MOTIFS=GAGAGGGAGAGGGAGACGG,C,GGGAGA,A;STRUC=<VC217062>	HPRC,HGSVC,1KG-ONT	No	0.011	No	NA,NA	NA	NA
chr6:125390101	212573	INS	71	0.8154	0.6606	2	NA	NA	NA	NA	NA	NA	NA	NA	NA	No	ID=6-125389137-125389149-C,6-125389270-125389278-C,6-125389962-125389971-A,6-125390101-125390205-GAGAGGGAGAGGGAGACGG,6-125390118-125390136-GGGAGA,6-125390137-125390155-GGGAGA,6-125390156-125390174-GGGAGA,6-125390175-125390193-GGGAGA;MOTIFS=GAGAGGGAGAGGGAGACGG,C,GGGAGA,A;STRUC=<VC217062>	HPRC,HGSVC,1KG-ONT	No	0.011	No	NA,NA	NA	NA
chr6:125390101	212571	INS	61	0.9354	0.2532	42	NA	NA	NA	NA	NA	NA	NA	NA	NA	No	ID=6-125389137-125389149-C,6-125389270-125389278-C,6-125389962-125389971-A,6-125390101-125390205-GAGAGGGAGAGGGAGACGG,6-125390118-125390136-GGGAGA,6-125390137-125390155-GGGAGA,6-125390156-125390174-GGGAGA,6-125390175-125390193-GGGAGA;MOTIFS=GAGAGGGAGAGGGAGACGG,C,GGGAGA,A;STRUC=<VC217062>	HPRC,HGSVC,1KG-ONT	No	0.011	Yes	NA,NA	NA	NA
chr6:125390101	212569	INS	76	0.8383	0.6098	60	NA	NA	NA	NA	NA	NA	NA	NA	NA	No	ID=6-125389137-125389149-C,6-125389270-125389278-C,6-125389962-125389971-A,6-125390101-125390205-GAGAGGGAGAGGGAGACGG,6-125390118-125390136-GGGAGA,6-125390137-125390155-GGGAGA,6-125390156-125390174-GGGAGA,6-125390175-125390193-GGGAGA;MOTIFS=GAGAGGGAGAGGGAGACGG,C,GGGAGA,A;STRUC=<VC217062>	HPRC,HGSVC,1KG-ONT	No	0.011	Yes	NA,NA	NA	NA
chr6:125390101	212570	INS	95	0.8694	0.5385	8	NA	NA	NA	NA	NA	NA	NA	NA	NA	No	ID=6-125389137-125389149-C,6-125389270-125389278-C,6-125389962-125389971-A,6-125390101-125390205-GAGAGGGAGAGGGAGACGG,6-125390118-125390136-GGGAGA,6-125390137-125390155-GGGAGA,6-125390156-125390174-GGGAGA,6-125390175-125390193-GGGAGA;MOTIFS=GAGAGGGAGAGGGAGACGG,C,GGGAGA,A;STRUC=<VC217062>	HPRC,HGSVC	No	0.011	Yes	NA,NA	NA	NA
chr6:125390101	212568	INS	57	0.8476	0.5606	135	NA	NA	NA	NA	NA	NA	NA	NA	NA	No	ID=6-125389137-125389149-C,6-125389270-125389278-C,6-125389962-125389971-A,6-125390101-125390205-GAGAGGGAGAGGGAGACGG,6-125390118-125390136-GGGAGA,6-125390137-125390155-GGGAGA,6-125390156-125390174-GGGAGA,6-125390175-125390193-GGGAGA;MOTIFS=GAGAGGGAGAGGGAGACGG,C,GGGAGA,A;STRUC=<VC217062>	HPRC,HGSVC,1KG-ONT	No	0.011	Yes	NA,NA	NA	NA
chr6:125390101	212567	INS	84	0.8427	0.5733	4	NA	NA	NA	NA	NA	NA	NA	NA	NA	No	ID=6-125389137-125389149-C,6-125389270-125389278-C,6-125389962-125389971-A,6-125390101-125390205-GAGAGGGAGAGGGAGACGG,6-125390118-125390136-GGGAGA,6-125390137-125390155-GGGAGA,6-125390156-125390174-GGGAGA,6-125390175-125390193-GGGAGA;MOTIFS=GAGAGGGAGAGGGAGACGG,C,GGGAGA,A;STRUC=<VC217062>	HPRC,HGSVC	No	0.011	Yes	NA,NA	NA	NA
chr6:125390101	212566	INS	65	0.8611	0.5194	5	NA	NA	NA	NA	NA	NA	NA	NA	NA	No	ID=6-125389137-125389149-C,6-125389270-125389278-C,6-125389962-125389971-A,6-125390101-125390205-GAGAGGGAGAGGGAGACGG,6-125390118-125390136-GGGAGA,6-125390137-125390155-GGGAGA,6-125390156-125390174-GGGAGA,6-125390175-125390193-GGGAGA;MOTIFS=GAGAGGGAGAGGGAGACGG,C,GGGAGA,A;STRUC=<VC217062>	HPRC,HGSVC,1KG-ONT	No	0.011	No	NA,NA	NA	NA
chr6:125390111	212576	INS	75	0.8099	0.6795	1	NA	NA	NA	NA	NA	NA	NA	NA	NA	No	ID=6-125389137-125389149-C,6-125389270-125389278-C,6-125389962-125389971-A,6-125390101-125390205-GAGAGGGAGAGGGAGACGG,6-125390118-125390136-GGGAGA,6-125390137-125390155-GGGAGA,6-125390156-125390174-GGGAGA,6-125390175-125390193-GGGAGA;MOTIFS=GAGAGGGAGAGGGAGACGG,C,GGGAGA,A;STRUC=<VC217062>	HPRC,HGSVC,1KG-ONT	No	0.011	No	NA,NA	NA	NA
chr6:125390114	212577	INS	69	0.8382	0.6076	11	NA	NA	NA	NA	NA	NA	NA	NA	NA	No	ID=6-125389137-125389149-C,6-125389270-125389278-C,6-125389962-125389971-A,6-125390101-125390205-GAGAGGGAGAGGGAGACGG,6-125390118-125390136-GGGAGA,6-125390137-125390155-GGGAGA,6-125390156-125390174-GGGAGA,6-125390175-125390193-GGGAGA;MOTIFS=GAGAGGGAGAGGGAGACGG,C,GGGAGA,A;STRUC=<VC217062>	HPRC,HGSVC,1KG-ONT	No	0.011	Yes	NA,NA	NA	NA
chr6:125390125	212579	INS	81	0.8102	0.6733	2	NA	NA	NA	NA	NA	NA	NA	NA	NA	No	ID=6-125389137-125389149-C,6-125389270-125389278-C,6-125389962-125389971-A,6-125390101-125390205-GAGAGGGAGAGGGAGACGG,6-125390118-125390136-GGGAGA,6-125390137-125390155-GGGAGA,6-125390156-125390174-GGGAGA,6-125390175-125390193-GGGAGA;MOTIFS=GAGAGGGAGAGGGAGACGG,C,GGGAGA,A;STRUC=<VC217062>	HPRC,HGSVC,1KG-ONT	No	0.011	No	NA,NA	NA	NA
chr6:125390125	212578	INS	53	0.8692	0.4969	2	NA	NA	NA	NA	NA	NA	NA	NA	NA	No	ID=6-125389137-125389149-C,6-125389270-125389278-C,6-125389962-125389971-A,6-125390101-125390205-GAGAGGGAGAGGGAGACGG,6-125390118-125390136-GGGAGA,6-125390137-125390155-GGGAGA,6-125390156-125390174-GGGAGA,6-125390175-125390193-GGGAGA;MOTIFS=GAGAGGGAGAGGGAGACGG,C,GGGAGA,A;STRUC=<VC217062>	HPRC,HGSVC,1KG-ONT	No	0.011	No	NA,NA	NA	NA
chr6:125390130	212580	INS	75	0.8607	0.6003	11	NA	NA	NA	NA	NA	NA	NA	NA	NA	No	ID=6-125389137-125389149-C,6-125389270-125389278-C,6-125389962-125389971-A,6-125390101-125390205-GAGAGGGAGAGGGAGACGG,6-125390118-125390136-GGGAGA,6-125390137-125390155-GGGAGA,6-125390156-125390174-GGGAGA,6-125390175-125390193-GGGAGA;MOTIFS=GAGAGGGAGAGGGAGACGG,C,GGGAGA,A;STRUC=<VC217062>	HPRC,HGSVC,1KG-ONT	No	0.011	No	NA,NA	NA	NA
chr6:125390130	212581	INS	84	0.8144	0.6624	15	NA	NA	NA	NA	NA	NA	NA	NA	NA	No	ID=6-125389137-125389149-C,6-125389270-125389278-C,6-125389962-125389971-A,6-125390101-125390205-GAGAGGGAGAGGGAGACGG,6-125390118-125390136-GGGAGA,6-125390137-125390155-GGGAGA,6-125390156-125390174-GGGAGA,6-125390175-125390193-GGGAGA;MOTIFS=GAGAGGGAGAGGGAGACGG,C,GGGAGA,A;STRUC=<VC217062>	HPRC,HGSVC	No	0.011	Yes	NA,NA	NA	NA
chr6:125390136	212582	INS	65	0.8581	0.5694	8	NA	NA	NA	NA	NA	NA	NA	NA	NA	No	ID=6-125389137-125389149-C,6-125389270-125389278-C,6-125389962-125389971-A,6-125390101-125390205-GAGAGGGAGAGGGAGACGG,6-125390118-125390136-GGGAGA,6-125390137-125390155-GGGAGA,6-125390156-125390174-GGGAGA,6-125390175-125390193-GGGAGA;MOTIFS=GAGAGGGAGAGGGAGACGG,C,GGGAGA,A;STRUC=<VC217062>	HPRC,HGSVC,1KG-ONT	No	0.011	Yes	NA,NA	NA	NA
chr6:125390149	212583	INS	64	0.8316	0.6632	14	NA	NA	NA	NA	NA	NA	NA	NA	NA	No	ID=6-125389137-125389149-C,6-125389270-125389278-C,6-125389962-125389971-A,6-125390101-125390205-GAGAGGGAGAGGGAGACGG,6-125390118-125390136-GGGAGA,6-125390137-125390155-GGGAGA,6-125390156-125390174-GGGAGA,6-125390175-125390193-GGGAGA;MOTIFS=GAGAGGGAGAGGGAGACGG,C,GGGAGA,A;STRUC=<VC217062>	HPRC,HGSVC,1KG-ONT	No	0.011	Yes	NA,NA	NA	NA
chr6:125390158	212584	INS	63	0.8134	0.6773	13	NA	NA	NA	NA	NA	NA	NA	NA	NA	No	ID=6-125389137-125389149-C,6-125389270-125389278-C,6-125389962-125389971-A,6-125390101-125390205-GAGAGGGAGAGGGAGACGG,6-125390118-125390136-GGGAGA,6-125390137-125390155-GGGAGA,6-125390156-125390174-GGGAGA,6-125390175-125390193-GGGAGA;MOTIFS=GAGAGGGAGAGGGAGACGG,C,GGGAGA,A;STRUC=<VC217062>	HPRC,HGSVC,1KG-ONT	No	0.011	Yes	NA,NA	NA	NA
chr6:125390160	212585	INS	60	0.8907	0.4736	32	NA	NA	NA	NA	NA	NA	NA	NA	NA	No	ID=6-125389137-125389149-C,6-125389270-125389278-C,6-125389962-125389971-A,6-125390101-125390205-GAGAGGGAGAGGGAGACGG,6-125390118-125390136-GGGAGA,6-125390137-125390155-GGGAGA,6-125390156-125390174-GGGAGA,6-125390175-125390193-GGGAGA;MOTIFS=GAGAGGGAGAGGGAGACGG,C,GGGAGA,A;STRUC=<VC217062>	HPRC,HGSVC,1KG-ONT	No	0.011	Yes	NA,NA	NA	NA
chr6:125390162	212586	INS	51	0.8936	0.3836	17	NA	NA	NA	NA	NA	NA	NA	NA	NA	No	ID=6-125389137-125389149-C,6-125389270-125389278-C,6-125389962-125389971-A,6-125390101-125390205-GAGAGGGAGAGGGAGACGG,6-125390118-125390136-GGGAGA,6-125390137-125390155-GGGAGA,6-125390156-125390174-GGGAGA,6-125390175-125390193-GGGAGA;MOTIFS=GAGAGGGAGAGGGAGACGG,C,GGGAGA,A;STRUC=<VC217062>	HPRC,HGSVC,1KG-ONT	No	0.011	Yes	NA,NA	NA	NA
chr6:125390162	212587	INS	65	0.8379	0.5963	6	NA	NA	NA	NA	NA	NA	NA	NA	NA	No	ID=6-125389137-125389149-C,6-125389270-125389278-C,6-125389962-125389971-A,6-125390101-125390205-GAGAGGGAGAGGGAGACGG,6-125390118-125390136-GGGAGA,6-125390137-125390155-GGGAGA,6-125390156-125390174-GGGAGA,6-125390175-125390193-GGGAGA;MOTIFS=GAGAGGGAGAGGGAGACGG,C,GGGAGA,A;STRUC=<VC217062>	HPRC,HGSVC,1KG-ONT	No	0.011	No	NA,NA	NA	NA
chr6:125390174	212588	INS	84	0.8772	0.4854	8	NA	NA	NA	NA	NA	NA	NA	NA	NA	No	ID=6-125389137-125389149-C,6-125389270-125389278-C,6-125389962-125389971-A,6-125390101-125390205-GAGAGGGAGAGGGAGACGG,6-125390118-125390136-GGGAGA,6-125390137-125390155-GGGAGA,6-125390156-125390174-GGGAGA,6-125390175-125390193-GGGAGA;MOTIFS=GAGAGGGAGAGGGAGACGG,C,GGGAGA,A;STRUC=<VC217062>	HPRC,HGSVC	No	0.011	Yes	NA,NA	NA	NA
chr6:125390176	212589	INS	83	0.8105	0.688	6	NA	NA	NA	NA	NA	NA	NA	NA	NA	No	ID=6-125389137-125389149-C,6-125389270-125389278-C,6-125389962-125389971-A,6-125390101-125390205-GAGAGGGAGAGGGAGACGG,6-125390118-125390136-GGGAGA,6-125390137-125390155-GGGAGA,6-125390156-125390174-GGGAGA,6-125390175-125390193-GGGAGA;MOTIFS=GAGAGGGAGAGGGAGACGG,C,GGGAGA,A;STRUC=<VC217062>	HPRC,HGSVC	No	0.011	No	NA,NA	NA	NA
chr6:125390176	212590	INS	70	0.8436	0.5895	5	NA	NA	NA	NA	NA	NA	NA	NA	NA	No	ID=6-125389137-125389149-C,6-125389270-125389278-C,6-125389962-125389971-A,6-125390101-125390205-GAGAGGGAGAGGGAGACGG,6-125390118-125390136-GGGAGA,6-125390137-125390155-GGGAGA,6-125390156-125390174-GGGAGA,6-125390175-125390193-GGGAGA;MOTIFS=GAGAGGGAGAGGGAGACGG,C,GGGAGA,A;STRUC=<VC217062>	HPRC,HGSVC,1KG-ONT	No	0.011	No	NA,NA	NA	NA
chr6:125390177	212591	INS	82	0.8656	0.4906	7	NA	NA	NA	NA	NA	NA	NA	NA	NA	No	ID=6-125389137-125389149-C,6-125389270-125389278-C,6-125389962-125389971-A,6-125390101-125390205-GAGAGGGAGAGGGAGACGG,6-125390118-125390136-GGGAGA,6-125390137-125390155-GGGAGA,6-125390156-125390174-GGGAGA,6-125390175-125390193-GGGAGA;MOTIFS=GAGAGGGAGAGGGAGACGG,C,GGGAGA,A;STRUC=<VC217062>	HPRC,HGSVC	No	0.011	Yes	NA,NA	NA	NA
chr6:125390179	212592	INS	95	0.8045	0.6983	5	NA	NA	NA	NA	NA	NA	NA	NA	NA	No	ID=6-125389137-125389149-C,6-125389270-125389278-C,6-125389962-125389971-A,6-125390101-125390205-GAGAGGGAGAGGGAGACGG,6-125390118-125390136-GGGAGA,6-125390137-125390155-GGGAGA,6-125390156-125390174-GGGAGA,6-125390175-125390193-GGGAGA;MOTIFS=GAGAGGGAGAGGGAGACGG,C,GGGAGA,A;STRUC=<VC217062>	HPRC,HGSVC	No	0.011	No	NA,NA	NA	NA
chr6:125390192	212593	INS	59	0.9188	0.6178	39	NA	NA	NA	NA	NA	NA	NA	NA	NA	No	ID=6-125389137-125389149-C,6-125389270-125389278-C,6-125389962-125389971-A,6-125390101-125390205-GAGAGGGAGAGGGAGACGG,6-125390118-125390136-GGGAGA,6-125390137-125390155-GGGAGA,6-125390156-125390174-GGGAGA,6-125390175-125390193-GGGAGA;MOTIFS=GAGAGGGAGAGGGAGACGG,C,GGGAGA,A;STRUC=<VC217062>	HPRC,HGSVC,1KG-ONT	No	0.011	Yes	NA,NA	NA	NA
chr6:125390201	212594	INS	72	0.8921	0.4146	3	NA	NA	NA	NA	NA	NA	NA	NA	NA	No	ID=6-125389137-125389149-C,6-125389270-125389278-C,6-125389962-125389971-A,6-125390101-125390205-GAGAGGGAGAGGGAGACGG,6-125390118-125390136-GGGAGA,6-125390137-125390155-GGGAGA,6-125390156-125390174-GGGAGA,6-125390175-125390193-GGGAGA;MOTIFS=GAGAGGGAGAGGGAGACGG,C,GGGAGA,A;STRUC=<VC217062>	HPRC,HGSVC,1KG-ONT	No	0.692	No	NA,NA	NA	NA
chr6:125449368	212603	INS	573	0.8375	0.6147	1	NA	NA	NA	NA	NA	NA	NA	NA	NA	No	NA	HPRC	No	5.016	No	NA,NA	NA	NA
chr6:125449368	212612	INS	494	0.864	0.4917	7	NA	NA	NA	NA	NA	NA	NA	NA	NA	No	NA	HPRC,1KG-ONT	No	5.016	Yes	NA,NA	NA	NA
chr6:125449368	212611	INS	442	0.8662	0.5044	7	NA	NA	NA	NA	NA	NA	NA	NA	NA	No	NA	HPRC,HGSVC,1KG-ONT	No	5.016	No	NA,NA	NA	NA
chr6:125449368	212610	INS	416	0.8416	0.6002	31	NA	NA	NA	NA	NA	NA	NA	NA	NA	No	NA	HPRC,HGSVC,1KG-ONT	No	5.016	Yes	NA,NA	NA	NA
chr6:125449368	212609	INS	390	0.8869	0.4202	106	NA	NA	NA	NA	NA	NA	NA	NA	NA	No	NA	HPRC,HGSVC,1KG-ONT	No	5.016	Yes	NA,NA	NA	NA
chr6:125449368	212608	INS	364	0.9314	0.2882	44	NA	NA	NA	NA	NA	NA	NA	NA	NA	No	NA	HPRC,HGSVC,1KG-ONT	No	5.016	Yes	NA,NA	NA	NA
chr6:125449368	212607	INS	338	0.9099	0.3504	35	NA	NA	NA	NA	NA	NA	NA	NA	NA	No	NA	HPRC,HGSVC,1KG-ONT	No	5.016	Yes	NA,NA	NA	NA
chr6:125449368	212606	INS	312	0.9454	0.2302	9	NA	NA	NA	NA	NA	NA	NA	NA	NA	No	NA	HPRC,HGSVC,1KG-ONT	No	5.016	Yes	NA,NA	NA	NA
chr6:125449368	212605	INS	286	0.8806	0.4227	8	NA	NA	NA	NA	NA	NA	NA	NA	NA	No	NA	HPRC,HGSVC,1KG-ONT	No	5.016	Yes	NA,NA	NA	NA
chr6:125449368	212604	INS	260	0.8673	0.4771	41	NA	NA	NA	NA	NA	NA	NA	NA	NA	No	NA	HPRC,HGSVC	No	5.016	Yes	NA,NA	NA	NA
chr6:125449368	212602	INS	234	0.8938	0.3984	38	NA	NA	NA	NA	NA	NA	NA	NA	NA	No	NA	HPRC,HGSVC	No	5.016	Yes	NA,NA	NA	NA
chr6:125449368	212601	INS	208	0.8471	0.5889	52	NA	NA	NA	NA	NA	NA	NA	NA	NA	No	NA	HPRC,HGSVC	No	5.016	Yes	NA,NA	NA	NA
chr6:125449368	212600	INS	182	0.9258	0.2905	23	NA	NA	NA	NA	NA	NA	NA	NA	NA	No	NA	HPRC,HGSVC	No	5.016	Yes	NA,NA	NA	NA
chr6:125449368	212599	INS	156	0.9643	0.1327	81	NA	NA	NA	NA	NA	NA	NA	NA	NA	No	NA	HPRC,HGSVC	Yes	5.016	Yes	NA,NA	NA	NA
chr6:125449368	212598	INS	130	0.8311	0.6227	4	NA	NA	NA	NA	NA	NA	NA	NA	NA	No	NA	HPRC,HGSVC	Yes	5.016	No	NA,NA	NA	NA
chr6:125449368	212597	INS	104	0.882	0.4884	49	NA	NA	NA	NA	NA	NA	NA	NA	NA	No	NA	HPRC	Yes	5.016	Yes	NA,NA	NA	NA
chr6:125449368	212596	INS	78	0.902	0.3961	8	NA	NA	NA	NA	NA	NA	NA	NA	NA	No	NA	HPRC	Yes	5.016	Yes	NA,NA	NA	NA
chr6:125449368	212595	INS	52	0.894	0.399	22	NA	NA	NA	NA	NA	NA	NA	NA	NA	No	NA	HPRC,HGSVC,1KG-ONT	Yes	5.016	Yes	NA,NA	NA	NA
chr6:125496619	212613	DEL	5221	0.8303	0.6184	14	NA	NA	NA	NA	NA	NA	NA	NA	NA	No	ID=6-125497043-125497071-TATC;MOTIFS=TATC;STRUC=<TR3269431>,ID=6-125498589-125498599-GTG;MOTIFS=GTG;STRUC=<TR3269432>,ID=6-125498728-125498749-AAAAC;MOTIFS=AAAAC;STRUC=<TR3269433>,ID=6-125499032-125499043-CTG;MOTIFS=CTG;STRUC=<TR3269434>,ID=6-125500507-125500520-AG;MOTIFS=AG;STRUC=<TR3269435>,ID=6-125500556-125500565-AC;MOTIFS=AC;STRUC=<TR3269436>,ID=6-125500670-125500681-ATA;MOTIFS=ATA;STRUC=<TR3269437>,ID=6-125500807-125500816-A;MOTIFS=A;STRUC=<TR3269438>,ID=6-125500961-125500970-AAT;MOTIFS=AAT;STRUC=<TR3269439>,ID=6-125501249-125501283-CT,6-125501282-125501309-TA,6-125501317-125501327-AT;MOTIFS=CT,TA,AT;STRUC=<VC217071>	1KG-ONT	Yes	0.85	Yes	NA,NA	NA	NA
chr6:125509920	212614	INS	324	0.9546	0.1897	4	NA	NA	NA	NA	NA	NA	NA	NA	NA	No	NA	NA	Yes	1.616	Yes	NA,NA	NA	NA
chr6:125607064	212615	DEL	2082	0.9442	0.2371	114	NA	NA	NA	NA	NA	NA	NA	NA	NA	No	ID=6-125607298-125607312-T;MOTIFS=T;STRUC=<TR3269587>,ID=6-125608050-125608059-TGA;MOTIFS=TGA;STRUC=<TR3269588>	HGSVC,1KG-ONT	Yes	1.554	Yes	NA,NA	NA	NA
chr6:125636534	212616	DEL	52	0.8239	0.6339	60	NA	NA	NA	NA	NA	NA	NA	NA	NA	No	ID=6-125636523-125636573-TA,6-125636576-125636623-AC,6-125636628-125636637-AT;MOTIFS=AC,TA,AT;STRUC=<VC217078>	HGSVC,1KG-ONT	Yes	1.34	Yes	NA,NA	NA	NA
chr6:125636534	212617	DEL	60	0.8694	0.4714	3	NA	NA	NA	NA	NA	NA	NA	NA	NA	No	ID=6-125636523-125636573-TA,6-125636576-125636623-AC,6-125636628-125636637-AT;MOTIFS=AC,TA,AT;STRUC=<VC217078>	HGSVC,1KG-ONT	Yes	2.168	No	NA,NA	NA	NA
chr6:125636572	212618	INS	64	0.8029	0.6872	3	NA	NA	NA	NA	NA	NA	NA	NA	NA	No	ID=6-125636523-125636573-TA,6-125636576-125636623-AC,6-125636628-125636637-AT;MOTIFS=AC,TA,AT;STRUC=<VC217078>	NA	No	1.616	Yes	NA,NA	NA	NA
chr6:125655338	212619	INS	340	0.9042	0.3644	1	NA	NA	NA	NA	NA	NA	NA	NA	NA	No	NA	NA	Yes	1.616	No	NA,NA	NA	NA
chr6:125661267	212620	INS	60	0.8311	0.6168	1	NA	NA	NA	NA	NA	NA	NA	NA	NA	No	ID=6-125661262-125661278-ATAC,6-125661266-125661277-AT,6-125661278-125661288-AT;MOTIFS=ATAC,AT;STRUC=<VC217081>	NA	Yes	1.616	Yes	NA,NA	NA	NA
chr6:125661359	212621	DEL	63	0.8908	0.4627	60	NA	NA	NA	NA	NA	NA	NA	NA	NA	No	NA	HPRC,HGSVC,1KG-ONT	Yes	2.196	Yes	NA,NA	NA	NA
chr6:125677303	212622	INS	2903	0.8858	0.4856	9	NA	NA	NA	NA	NA	NA	NA	NA	NA	No	NA	1KG-ONT	Yes	8.442	Yes	NA,NA	NA	NA
chr6:125706531	212623	DEL	1033	0.8244	0.6521	1	NA	NA	NA	NA	NA	NA	NA	NA	NA	No	NA	NA	Yes	0.3	No	NA,NA	NA	NA
chr6:125706628	212624	DEL	64	0.9763	0.2659	4	NA	NA	NA	NA	NA	NA	NA	NA	NA	No	NA	HPRC	No	0.409	No	NA,NA	NA	NA
chr6:125720220	212625	INS	120	0.8606	0.5438	144	NA	NA	NA	NA	NA	NA	NA	NA	NA	No	NA	HPRC,HGSVC,1KG-ONT	Yes	3.322	Yes	NA,NA	NA	NA
chr6:125746723	212626	INS	329	0.916	0.3049	3	NA	NA	NA	NA	NA	NA	NA	NA	NA	No	NA	NA	Yes	7.748	Yes	NA,NA	NA	NA
chr6:125749595	212627	INS	66	0.9893	0.2152	1	HEY2(0.001385,1.292)	HEY2(0.001385,1.292)	NA	NA	NA	NA	NA	NA	promoter	No	NA	HPRC,HGSVC	No	11.32	No	NA,NA	NA	NA
chr6:125770883	212628	INS	85	0.9252	0.3317	5	NA	NA	NA	NA	NA	NA	NA	NA	NA	No	NA	HPRC,HGSVC,1KG-ONT	Yes	0.034	No	NA,NA	NA	NA
chr6:125770883	212629	INS	80	0.9041	0.3877	200	NA	NA	NA	NA	NA	NA	NA	NA	NA	No	NA	HPRC,HGSVC,1KG-ONT	Yes	0.034	Yes	NA,NA	NA	NA
chr6:125770891	212630	INS	120	0.8443	0.5677	48	NA	NA	NA	NA	NA	NA	NA	NA	NA	No	NA	NA	Yes	0.034	No	NA,NA	NA	NA
chr6:125770989	212631	INS	80	0.8948	0.6556	2	NA	NA	NA	NA	NA	NA	NA	NA	NA	No	NA	HPRC,HGSVC,1KG-ONT	Yes	0.034	No	NA,NA	NA	NA
chr6:125772646	212632	INS	51	0.8503	0.5793	27	NA	NA	NA	NA	NA	NA	NA	NA	NA	No	ID=6-125772612-125772622-TA,6-125772689-125772699-TA,6-125772740-125772750-TA,6-125772786-125772796-TA,6-125772852-125772863-TA,6-125772870-125772882-TA;MOTIFS=TA;STRUC=<VC217088>	HGSVC	No	0.692	Yes	NA,NA	NA	NA
chr6:125772666	212633	INS	62	0.8401	0.6092	30	NA	NA	NA	NA	NA	NA	NA	NA	NA	No	ID=6-125772612-125772622-TA,6-125772689-125772699-TA,6-125772740-125772750-TA,6-125772786-125772796-TA,6-125772852-125772863-TA,6-125772870-125772882-TA;MOTIFS=TA;STRUC=<VC217088>	HGSVC	No	0.692	Yes	NA,NA	NA	NA
chr6:125772699	212634	INS	96	0.8591	0.5415	92	NA	NA	NA	NA	NA	NA	NA	NA	NA	No	ID=6-125772612-125772622-TA,6-125772689-125772699-TA,6-125772740-125772750-TA,6-125772786-125772796-TA,6-125772852-125772863-TA,6-125772870-125772882-TA;MOTIFS=TA;STRUC=<VC217088>	HPRC,HGSVC	No	0.692	Yes	NA,NA	NA	NA
chr6:125772914	212635	INS	187	0.8884	0.4599	279	NA	NA	NA	NA	NA	NA	NA	NA	NA	No	ID=6-125772612-125772622-TA,6-125772689-125772699-TA,6-125772740-125772750-TA,6-125772786-125772796-TA,6-125772852-125772863-TA,6-125772870-125772882-TA;MOTIFS=TA;STRUC=<VC217088>	HPRC,HGSVC,1KG-ONT	Yes	1.616	Yes	NA,NA	NA	NA
chr6:125772917	212636	INS	133	0.8673	0.474	13	NA	NA	NA	NA	NA	NA	NA	NA	NA	No	ID=6-125772612-125772622-TA,6-125772689-125772699-TA,6-125772740-125772750-TA,6-125772786-125772796-TA,6-125772852-125772863-TA,6-125772870-125772882-TA;MOTIFS=TA;STRUC=<VC217088>	HPRC,HGSVC,1KG-ONT	Yes	1.616	No	NA,NA	NA	NA
chr6:125772918	212637	INS	52	0.8149	0.6618	3	NA	NA	NA	NA	NA	NA	NA	NA	NA	No	ID=6-125772612-125772622-TA,6-125772689-125772699-TA,6-125772740-125772750-TA,6-125772786-125772796-TA,6-125772852-125772863-TA,6-125772870-125772882-TA;MOTIFS=TA;STRUC=<VC217088>	HGSVC	Yes	1.616	No	NA,NA	NA	NA
chr6:125772918	212638	INS	182	0.8677	0.5213	29	NA	NA	NA	NA	NA	NA	NA	NA	NA	No	ID=6-125772612-125772622-TA,6-125772689-125772699-TA,6-125772740-125772750-TA,6-125772786-125772796-TA,6-125772852-125772863-TA,6-125772870-125772882-TA;MOTIFS=TA;STRUC=<VC217088>	HPRC,HGSVC,1KG-ONT	Yes	1.616	Yes	NA,NA	NA	NA
chr6:125772920	212639	INS	97	0.844	0.5981	3	NA	NA	NA	NA	NA	NA	NA	NA	NA	No	ID=6-125772612-125772622-TA,6-125772689-125772699-TA,6-125772740-125772750-TA,6-125772786-125772796-TA,6-125772852-125772863-TA,6-125772870-125772882-TA;MOTIFS=TA;STRUC=<VC217088>	HPRC,HGSVC	Yes	1.616	Yes	NA,NA	NA	NA
chr6:125772930	212640	INS	111	0.9254	0.2918	32	NA	NA	NA	NA	NA	NA	NA	NA	NA	No	ID=6-125772612-125772622-TA,6-125772689-125772699-TA,6-125772740-125772750-TA,6-125772786-125772796-TA,6-125772852-125772863-TA,6-125772870-125772882-TA;MOTIFS=TA;STRUC=<VC217088>	HPRC,HGSVC	Yes	1.616	Yes	NA,NA	NA	NA
chr6:125772935	212641	INS	142	0.8487	0.6401	95	NA	NA	NA	NA	NA	NA	NA	NA	NA	No	ID=6-125772612-125772622-TA,6-125772689-125772699-TA,6-125772740-125772750-TA,6-125772786-125772796-TA,6-125772852-125772863-TA,6-125772870-125772882-TA;MOTIFS=TA;STRUC=<VC217088>	HPRC,HGSVC,1KG-ONT	Yes	1.616	Yes	NA,NA	NA	NA
chr6:125772937	212642	INS	150	0.8351	0.5966	4	NA	NA	NA	NA	NA	NA	NA	NA	NA	No	ID=6-125772612-125772622-TA,6-125772689-125772699-TA,6-125772740-125772750-TA,6-125772786-125772796-TA,6-125772852-125772863-TA,6-125772870-125772882-TA;MOTIFS=TA;STRUC=<VC217088>	HPRC,HGSVC,1KG-ONT	Yes	1.616	No	NA,NA	NA	NA
chr6:125772938	212643	INS	158	0.972	0.1416	789	NA	NA	NA	NA	NA	NA	NA	NA	NA	No	ID=6-125772612-125772622-TA,6-125772689-125772699-TA,6-125772740-125772750-TA,6-125772786-125772796-TA,6-125772852-125772863-TA,6-125772870-125772882-TA;MOTIFS=TA;STRUC=<VC217088>	HPRC,HGSVC,1KG-ONT	Yes	1.616	Yes	NA,NA	NA	NA
chr6:125772938	212644	INS	195	0.8854	0.4155	52	NA	NA	NA	NA	NA	NA	NA	NA	NA	No	ID=6-125772612-125772622-TA,6-125772689-125772699-TA,6-125772740-125772750-TA,6-125772786-125772796-TA,6-125772852-125772863-TA,6-125772870-125772882-TA;MOTIFS=TA;STRUC=<VC217088>	HPRC,HGSVC,1KG-ONT	Yes	1.616	No	NA,NA	NA	NA
chr6:125820560	212646	DEL	1298	0.7975	0.6974	5	NCOA7(0.70341,0.52)	NA	NA	NA	NA	NA	NA	NA	enhancer	No	NA	NA	Yes	5.71	No	NA,NA	NA	NA
chr6:125839370	212647	DEL	1393	0.8295	0.6194	21	NCOA7(0.70341,0.52)	NA	NA	NA	NA	NA	NA	NA	NA	No	ID=6-125839557-125839570-CCTC;MOTIFS=CCTC;STRUC=<TR3269910>,ID=6-125839933-125839944-TTA;MOTIFS=TTA;STRUC=<TR3269911>,ID=6-125839965-125839976-A;MOTIFS=A;STRUC=<TR3269912>,ID=6-125840682-125840692-A;MOTIFS=A;STRUC=<TR3269913>	1KG-ONT	Yes	2.413	Yes	NA,NA	NA	NA
chr6:125861898	212648	DEL	4292	0.8783	0.4923	632	NCOA7(0.70341,0.52)	NA	NA	NA	NA	NA	NA	NA	NA	No	ID=6-125864021-125864029-G,6-125864445-125864455-T,6-125864985-125864994-GAG,6-125865392-125865405-GAAG,6-125865497-125865508-T,6-125865686-125865699-TC,6-125865839-125865862-TTTC;MOTIFS=TC,TTTC,G,GAG,GAAG,T;STRUC=<VC217094>	HPRC,HGSVC,1KG-ONT	Yes	2.79	Yes	NA,NA	NA	NA
chr6:125907734	212649	INS	462	0.8643	0.517	1	NCOA7(0.70341,0.52)	NA	NA	NA	NA	NA	NA	NA	NA	No	NA	HGSVC	No	2.17	No	NA,NA	NA	NA
chr6:125917196	212651	INS	2641	0.8955	0.3721	18	NCOA7(0.70341,0.52)	NA	NA	NA	NA	NA	NA	NA	NA	No	NA	HPRC,HGSVC,1KG-ONT	Yes	5.066	Yes	NA,NA	NA	NA
chr6:125917196	212650	INS	3531	0.8097	0.6679	127	NCOA7(0.70341,0.52)	NA	NA	NA	NA	NA	NA	NA	NA	No	NA	HPRC,HGSVC,1KG-ONT	No	5.066	Yes	NA,NA	NA	NA
chr6:125962149	212652	DEL	110	0.8294	0.6545	71	HINT3(0.00030535,1.784)	NA	NA	NA	NA	NA	NA	NA	NA	No	ID=6-125962149-125962160-AT,6-125962149-125962201-ATATATATATACACATATATATATAT,6-125962163-125962186-AT,6-125962165-125962250-ATATATATATATATATATATACAC,6-125962189-125962210-AT,6-125962213-125962234-AT,6-125962237-125962250-AT,6-125962255-125962270-AT,6-125962267-125962287-ATAC,6-125962275-125962286-AT,6-125962289-125962307-AT,6-125962312-125962330-AT,6-125962330-125962340-CA;MOTIFS=AT,CA,ATATATATATATATATATATACAC,ATAC,ATATATATATACACATATATATATAT;STRUC=<VC217098>	HPRC,HGSVC,1KG-ONT	No	1.671	Yes	NA,NA	NA	NA
chr6:125962159	212653	DEL	76	0.878	0.4321	1	HINT3(0.00030535,1.784)	NA	NA	NA	NA	NA	NA	NA	NA	No	ID=6-125962149-125962160-AT,6-125962149-125962201-ATATATATATACACATATATATATAT,6-125962163-125962186-AT,6-125962165-125962250-ATATATATATATATATATATACAC,6-125962189-125962210-AT,6-125962213-125962234-AT,6-125962237-125962250-AT,6-125962255-125962270-AT,6-125962267-125962287-ATAC,6-125962275-125962286-AT,6-125962289-125962307-AT,6-125962312-125962330-AT,6-125962330-125962340-CA;MOTIFS=AT,CA,ATATATATATATATATATATACAC,ATAC,ATATATATATACACATATATATATAT;STRUC=<VC217098>	HPRC,HGSVC	No	1.649	No	NA,NA	NA	NA
chr6:125962159	212654	DEL	94	0.805	0.6986	18	HINT3(0.00030535,1.784)	NA	NA	NA	NA	NA	NA	NA	NA	No	ID=6-125962149-125962160-AT,6-125962149-125962201-ATATATATATACACATATATATATAT,6-125962163-125962186-AT,6-125962165-125962250-ATATATATATATATATATATACAC,6-125962189-125962210-AT,6-125962213-125962234-AT,6-125962237-125962250-AT,6-125962255-125962270-AT,6-125962267-125962287-ATAC,6-125962275-125962286-AT,6-125962289-125962307-AT,6-125962312-125962330-AT,6-125962330-125962340-CA;MOTIFS=AT,CA,ATATATATATATATATATATACAC,ATAC,ATATATATATACACATATATATATAT;STRUC=<VC217098>	HPRC,HGSVC,1KG-ONT	No	1.632	Yes	NA,NA	NA	NA
chr6:125962161	212655	DEL	58	0.8138	0.6485	42	HINT3(0.00030535,1.784)	NA	NA	NA	NA	NA	NA	NA	NA	No	ID=6-125962149-125962160-AT,6-125962149-125962201-ATATATATATACACATATATATATAT,6-125962163-125962186-AT,6-125962165-125962250-ATATATATATATATATATATACAC,6-125962189-125962210-AT,6-125962213-125962234-AT,6-125962237-125962250-AT,6-125962255-125962270-AT,6-125962267-125962287-ATAC,6-125962275-125962286-AT,6-125962289-125962307-AT,6-125962312-125962330-AT,6-125962330-125962340-CA;MOTIFS=AT,CA,ATATATATATATATATATATACAC,ATAC,ATATATATATACACATATATATATAT;STRUC=<VC217098>	HPRC,HGSVC	No	1.671	Yes	NA,NA	NA	NA
chr6:125962161	212656	DEL	153	0.8313	0.6164	17	HINT3(0.00030535,1.784)	NA	NA	NA	NA	NA	NA	NA	NA	No	ID=6-125962149-125962160-AT,6-125962149-125962201-ATATATATATACACATATATATATAT,6-125962163-125962186-AT,6-125962165-125962250-ATATATATATATATATATATACAC,6-125962189-125962210-AT,6-125962213-125962234-AT,6-125962237-125962250-AT,6-125962255-125962270-AT,6-125962267-125962287-ATAC,6-125962275-125962286-AT,6-125962289-125962307-AT,6-125962312-125962330-AT,6-125962330-125962340-CA;MOTIFS=AT,CA,ATATATATATATATATATATACAC,ATAC,ATATATATATACACATATATATATAT;STRUC=<VC217098>	HPRC,HGSVC,1KG-ONT	No	1.32	Yes	NA,NA	NA	NA
chr6:125962167	212657	DEL	108	0.8293	0.6194	190	HINT3(0.00030535,1.784)	NA	NA	NA	NA	NA	NA	NA	NA	No	ID=6-125962149-125962160-AT,6-125962149-125962201-ATATATATATACACATATATATATAT,6-125962163-125962186-AT,6-125962165-125962250-ATATATATATATATATATATACAC,6-125962189-125962210-AT,6-125962213-125962234-AT,6-125962237-125962250-AT,6-125962255-125962270-AT,6-125962267-125962287-ATAC,6-125962275-125962286-AT,6-125962289-125962307-AT,6-125962312-125962330-AT,6-125962330-125962340-CA;MOTIFS=AT,CA,ATATATATATATATATATATACAC,ATAC,ATATATATATACACATATATATATAT;STRUC=<VC217098>	HPRC,HGSVC,1KG-ONT	No	1.402	Yes	NA,NA	NA	NA
chr6:125962175	212658	DEL	135	0.8019	0.6818	2	HINT3(0.00030535,1.784)	NA	NA	NA	NA	NA	NA	NA	NA	No	ID=6-125962149-125962160-AT,6-125962149-125962201-ATATATATATACACATATATATATAT,6-125962163-125962186-AT,6-125962165-125962250-ATATATATATATATATATATACAC,6-125962189-125962210-AT,6-125962213-125962234-AT,6-125962237-125962250-AT,6-125962255-125962270-AT,6-125962267-125962287-ATAC,6-125962275-125962286-AT,6-125962289-125962307-AT,6-125962312-125962330-AT,6-125962330-125962340-CA;MOTIFS=AT,CA,ATATATATATATATATATATACAC,ATAC,ATATATATATACACATATATATATAT;STRUC=<VC217098>	HPRC,HGSVC,1KG-ONT	No	1.377	Yes	NA,NA	NA	NA
chr6:125962185	212659	DEL	127	0.8483	0.5772	69	HINT3(0.00030535,1.784)	NA	NA	NA	NA	NA	NA	NA	NA	No	ID=6-125962149-125962160-AT,6-125962149-125962201-ATATATATATACACATATATATATAT,6-125962163-125962186-AT,6-125962165-125962250-ATATATATATATATATATATACAC,6-125962189-125962210-AT,6-125962213-125962234-AT,6-125962237-125962250-AT,6-125962255-125962270-AT,6-125962267-125962287-ATAC,6-125962275-125962286-AT,6-125962289-125962307-AT,6-125962312-125962330-AT,6-125962330-125962340-CA;MOTIFS=AT,CA,ATATATATATATATATATATACAC,ATAC,ATATATATATACACATATATATATAT;STRUC=<VC217098>	HPRC,HGSVC,1KG-ONT	No	0.924	Yes	NA,NA	NA	NA
chr6:125962189	212660	INS	64	0.8551	0.5266	3	HINT3(0.00030535,1.784)	NA	NA	NA	NA	NA	NA	NA	NA	No	ID=6-125962149-125962160-AT,6-125962149-125962201-ATATATATATACACATATATATATAT,6-125962163-125962186-AT,6-125962165-125962250-ATATATATATATATATATATACAC,6-125962189-125962210-AT,6-125962213-125962234-AT,6-125962237-125962250-AT,6-125962255-125962270-AT,6-125962267-125962287-ATAC,6-125962275-125962286-AT,6-125962289-125962307-AT,6-125962312-125962330-AT,6-125962330-125962340-CA;MOTIFS=AT,CA,ATATATATATATATATATATACAC,ATAC,ATATATATATACACATATATATATAT;STRUC=<VC217098>	HGSVC,1KG-ONT	No	0.354	No	NA,NA	NA	NA
chr6:125962189	212661	INS	72	0.86	0.4994	2	HINT3(0.00030535,1.784)	NA	NA	NA	NA	NA	NA	NA	NA	No	ID=6-125962149-125962160-AT,6-125962149-125962201-ATATATATATACACATATATATATAT,6-125962163-125962186-AT,6-125962165-125962250-ATATATATATATATATATATACAC,6-125962189-125962210-AT,6-125962213-125962234-AT,6-125962237-125962250-AT,6-125962255-125962270-AT,6-125962267-125962287-ATAC,6-125962275-125962286-AT,6-125962289-125962307-AT,6-125962312-125962330-AT,6-125962330-125962340-CA;MOTIFS=AT,CA,ATATATATATATATATATATACAC,ATAC,ATATATATATACACATATATATATAT;STRUC=<VC217098>	HGSVC,1KG-ONT	No	0.354	Yes	NA,NA	NA	NA
chr6:125962195	212662	DEL	117	0.9573	0.1636	33	HINT3(0.00030535,1.784)	NA	NA	NA	NA	NA	NA	NA	NA	No	ID=6-125962149-125962160-AT,6-125962149-125962201-ATATATATATACACATATATATATAT,6-125962163-125962186-AT,6-125962165-125962250-ATATATATATATATATATATACAC,6-125962189-125962210-AT,6-125962213-125962234-AT,6-125962237-125962250-AT,6-125962255-125962270-AT,6-125962267-125962287-ATAC,6-125962275-125962286-AT,6-125962289-125962307-AT,6-125962312-125962330-AT,6-125962330-125962340-CA;MOTIFS=AT,CA,ATATATATATATATATATATACAC,ATAC,ATATATATATACACATATATATATAT;STRUC=<VC217098>	HPRC,HGSVC,1KG-ONT	No	1.096	Yes	NA,NA	NA	NA
chr6:125962205	212663	DEL	107	0.8287	0.627	308	HINT3(0.00030535,1.784)	NA	NA	NA	NA	NA	NA	NA	NA	No	ID=6-125962149-125962160-AT,6-125962149-125962201-ATATATATATACACATATATATATAT,6-125962163-125962186-AT,6-125962165-125962250-ATATATATATATATATATATACAC,6-125962189-125962210-AT,6-125962213-125962234-AT,6-125962237-125962250-AT,6-125962255-125962270-AT,6-125962267-125962287-ATAC,6-125962275-125962286-AT,6-125962289-125962307-AT,6-125962312-125962330-AT,6-125962330-125962340-CA;MOTIFS=AT,CA,ATATATATATATATATATATACAC,ATAC,ATATATATATACACATATATATATAT;STRUC=<VC217098>	HPRC,HGSVC,1KG-ONT	No	1.088	Yes	NA,NA	NA	NA
chr6:125962209	212664	DEL	101	0.8902	0.4497	128	HINT3(0.00030535,1.784)	NA	NA	NA	NA	NA	NA	NA	NA	No	ID=6-125962149-125962160-AT,6-125962149-125962201-ATATATATATACACATATATATATAT,6-125962163-125962186-AT,6-125962165-125962250-ATATATATATATATATATATACAC,6-125962189-125962210-AT,6-125962213-125962234-AT,6-125962237-125962250-AT,6-125962255-125962270-AT,6-125962267-125962287-ATAC,6-125962275-125962286-AT,6-125962289-125962307-AT,6-125962312-125962330-AT,6-125962330-125962340-CA;MOTIFS=AT,CA,ATATATATATATATATATATACAC,ATAC,ATATATATATACACATATATATATAT;STRUC=<VC217098>	HPRC,HGSVC,1KG-ONT	No	1.088	Yes	NA,NA	NA	NA
chr6:125962213	212665	INS	68	0.8622	0.5404	7	HINT3(0.00030535,1.784)	NA	NA	NA	NA	NA	NA	NA	NA	No	ID=6-125962149-125962160-AT,6-125962149-125962201-ATATATATATACACATATATATATAT,6-125962163-125962186-AT,6-125962165-125962250-ATATATATATATATATATATACAC,6-125962189-125962210-AT,6-125962213-125962234-AT,6-125962237-125962250-AT,6-125962255-125962270-AT,6-125962267-125962287-ATAC,6-125962275-125962286-AT,6-125962289-125962307-AT,6-125962312-125962330-AT,6-125962330-125962340-CA;MOTIFS=AT,CA,ATATATATATATATATATATACAC,ATAC,ATATATATATACACATATATATATAT;STRUC=<VC217098>	HGSVC,1KG-ONT	No	0.354	Yes	NA,NA	NA	NA
chr6:125962215	212666	INS	94	0.8718	0.4875	1	HINT3(0.00030535,1.784)	NA	NA	NA	NA	NA	NA	NA	NA	No	ID=6-125962149-125962160-AT,6-125962149-125962201-ATATATATATACACATATATATATAT,6-125962163-125962186-AT,6-125962165-125962250-ATATATATATATATATATATACAC,6-125962189-125962210-AT,6-125962213-125962234-AT,6-125962237-125962250-AT,6-125962255-125962270-AT,6-125962267-125962287-ATAC,6-125962275-125962286-AT,6-125962289-125962307-AT,6-125962312-125962330-AT,6-125962330-125962340-CA;MOTIFS=AT,CA,ATATATATATATATATATATACAC,ATAC,ATATATATATACACATATATATATAT;STRUC=<VC217098>	HGSVC	No	0.354	No	NA,NA	NA	NA
chr6:125962219	212667	DEL	56	0.9276	0.3014	76	HINT3(0.00030535,1.784)	NA	NA	NA	NA	NA	NA	NA	NA	No	ID=6-125962149-125962160-AT,6-125962149-125962201-ATATATATATACACATATATATATAT,6-125962163-125962186-AT,6-125962165-125962250-ATATATATATATATATATATACAC,6-125962189-125962210-AT,6-125962213-125962234-AT,6-125962237-125962250-AT,6-125962255-125962270-AT,6-125962267-125962287-ATAC,6-125962275-125962286-AT,6-125962289-125962307-AT,6-125962312-125962330-AT,6-125962330-125962340-CA;MOTIFS=AT,CA,ATATATATATATATATATATACAC,ATAC,ATATATATATACACATATATATATAT;STRUC=<VC217098>	HPRC,HGSVC	No	1.119	Yes	NA,NA	NA	NA
chr6:125962222	212668	DEL	53	0.9319	0.2619	385	HINT3(0.00030535,1.784)	NA	NA	NA	NA	NA	NA	NA	NA	No	ID=6-125962149-125962160-AT,6-125962149-125962201-ATATATATATACACATATATATATAT,6-125962163-125962186-AT,6-125962165-125962250-ATATATATATATATATATATACAC,6-125962189-125962210-AT,6-125962213-125962234-AT,6-125962237-125962250-AT,6-125962255-125962270-AT,6-125962267-125962287-ATAC,6-125962275-125962286-AT,6-125962289-125962307-AT,6-125962312-125962330-AT,6-125962330-125962340-CA;MOTIFS=AT,CA,ATATATATATATATATATATACAC,ATAC,ATATATATATACACATATATATATAT;STRUC=<VC217098>	HPRC,HGSVC	No	1.135	Yes	NA,NA	NA	NA
chr6:125962223	212669	DEL	89	0.9257	0.3012	40	HINT3(0.00030535,1.784)	NA	NA	NA	NA	NA	NA	NA	NA	No	ID=6-125962149-125962160-AT,6-125962149-125962201-ATATATATATACACATATATATATAT,6-125962163-125962186-AT,6-125962165-125962250-ATATATATATATATATATATACAC,6-125962189-125962210-AT,6-125962213-125962234-AT,6-125962237-125962250-AT,6-125962255-125962270-AT,6-125962267-125962287-ATAC,6-125962275-125962286-AT,6-125962289-125962307-AT,6-125962312-125962330-AT,6-125962330-125962340-CA;MOTIFS=AT,CA,ATATATATATATATATATATACAC,ATAC,ATATATATATACACATATATATATAT;STRUC=<VC217098>	HPRC,HGSVC,1KG-ONT	No	1.095	Yes	NA,NA	NA	NA
chr6:125962227	212670	DEL	81	0.8837	0.4393	10	HINT3(0.00030535,1.784)	NA	NA	NA	NA	NA	NA	NA	NA	No	ID=6-125962149-125962160-AT,6-125962149-125962201-ATATATATATACACATATATATATAT,6-125962163-125962186-AT,6-125962165-125962250-ATATATATATATATATATATACAC,6-125962189-125962210-AT,6-125962213-125962234-AT,6-125962237-125962250-AT,6-125962255-125962270-AT,6-125962267-125962287-ATAC,6-125962275-125962286-AT,6-125962289-125962307-AT,6-125962312-125962330-AT,6-125962330-125962340-CA;MOTIFS=AT,CA,ATATATATATATATATATATACAC,ATAC,ATATATATATACACATATATATATAT;STRUC=<VC217098>	HPRC	No	1.084	Yes	NA,NA	NA	NA
chr6:125962239	212671	DEL	50	0.8293	0.6196	57	HINT3(0.00030535,1.784)	NA	NA	NA	NA	NA	NA	NA	NA	No	ID=6-125962149-125962160-AT,6-125962149-125962201-ATATATATATACACATATATATATAT,6-125962163-125962186-AT,6-125962165-125962250-ATATATATATATATATATATACAC,6-125962189-125962210-AT,6-125962213-125962234-AT,6-125962237-125962250-AT,6-125962255-125962270-AT,6-125962267-125962287-ATAC,6-125962275-125962286-AT,6-125962289-125962307-AT,6-125962312-125962330-AT,6-125962330-125962340-CA;MOTIFS=AT,CA,ATATATATATATATATATATACAC,ATAC,ATATATATATACACATATATATATAT;STRUC=<VC217098>	HPRC,HGSVC	No	1.227	Yes	NA,NA	NA	NA
chr6:125962253	212672	DEL	65	0.9035	0.3726	19	HINT3(0.00030535,1.784)	NA	NA	NA	NA	NA	NA	NA	NA	No	ID=6-125962149-125962160-AT,6-125962149-125962201-ATATATATATACACATATATATATAT,6-125962163-125962186-AT,6-125962165-125962250-ATATATATATATATATATATACAC,6-125962189-125962210-AT,6-125962213-125962234-AT,6-125962237-125962250-AT,6-125962255-125962270-AT,6-125962267-125962287-ATAC,6-125962275-125962286-AT,6-125962289-125962307-AT,6-125962312-125962330-AT,6-125962330-125962340-CA;MOTIFS=AT,CA,ATATATATATATATATATATACAC,ATAC,ATATATATATACACATATATATATAT;STRUC=<VC217098>	HPRC,HGSVC	No	1.625	Yes	NA,NA	NA	NA
chr6:125962255	212673	DEL	61	0.9584	0.2044	42	HINT3(0.00030535,1.784)	NA	NA	NA	NA	NA	NA	NA	NA	No	ID=6-125962149-125962160-AT,6-125962149-125962201-ATATATATATACACATATATATATAT,6-125962163-125962186-AT,6-125962165-125962250-ATATATATATATATATATATACAC,6-125962189-125962210-AT,6-125962213-125962234-AT,6-125962237-125962250-AT,6-125962255-125962270-AT,6-125962267-125962287-ATAC,6-125962275-125962286-AT,6-125962289-125962307-AT,6-125962312-125962330-AT,6-125962330-125962340-CA;MOTIFS=AT,CA,ATATATATATATATATATATACAC,ATAC,ATATATATATACACATATATATATAT;STRUC=<VC217098>	HPRC,HGSVC	No	2.022	Yes	NA,NA	NA	NA
chr6:125962261	212674	DEL	56	0.8277	0.6258	1	HINT3(0.00030535,1.784)	NA	NA	NA	NA	NA	NA	NA	NA	No	ID=6-125962149-125962160-AT,6-125962149-125962201-ATATATATATACACATATATATATAT,6-125962163-125962186-AT,6-125962165-125962250-ATATATATATATATATATATACAC,6-125962189-125962210-AT,6-125962213-125962234-AT,6-125962237-125962250-AT,6-125962255-125962270-AT,6-125962267-125962287-ATAC,6-125962275-125962286-AT,6-125962289-125962307-AT,6-125962312-125962330-AT,6-125962330-125962340-CA;MOTIFS=AT,CA,ATATATATATATATATATATACAC,ATAC,ATATATATATACACATATATATATAT;STRUC=<VC217098>	HPRC,HGSVC	No	1.625	No	NA,NA	NA	NA
chr6:126049223	212675	INS	335	0.9196	0.3069	11	NA	NA	NA	NA	NA	NA	NA	NA	NA	No	NA	NA	Yes	2.387	Yes	NA,NA	NA	NA
chr6:126064642	212676	INS	308	0.8179	0.642	20	NA	NA	NA	NA	NA	NA	NA	NA	NA	No	NA	HPRC,HGSVC,1KG-ONT	Yes	6.414	Yes	NA,NA	NA	NA
chr6:126067892	212677	INS	6097	0.8846	0.4413	1	NA	NA	NA	NA	NA	NA	NA	NA	NA	No	NA	NA	No	6.849	No	NA,NA	NA	NA
chr6:126088354	212678	INS	169	0.7952	0.6878	1	NA	NA	NA	NA	NA	NA	NA	NA	NA	No	NA	NA	Yes	0.345	No	NA,NA	NA	NA
chr6:126102516	212679	INS	332	0.9245	0.2837	81	NA	NA	NA	NA	NA	NA	NA	NA	NA	No	NA	HPRC,HGSVC,1KG-ONT	Yes	9.433	Yes	NA,NA	NA	NA
chr6:126102516	212680	INS	355	0.8644	0.6016	22	NA	NA	NA	NA	NA	NA	NA	NA	NA	No	NA	HPRC,HGSVC,1KG-ONT	Yes	9.433	Yes	NA,NA	NA	NA
chr6:126102519	212681	INS	314	0.9738	0.1149	293	NA	NA	NA	NA	NA	NA	NA	NA	NA	No	NA	HPRC,HGSVC,1KG-ONT	Yes	9.347	Yes	NA,NA	NA	NA
chr6:126146861	212682	DEL	237	0.9633	0.1761	834	NA	NA	NA	NA	NA	NA	NA	NA	NA	No	NA	HPRC,HGSVC,1KG-ONT	Yes	1.602	Yes	NA,NA	NA	NA
chr6:126151806	212683	INS	100	0.8935	0.4102	1	NA	NA	NA	NA	NA	NA	NA	NA	NA	No	ID=6-126151720-126151733-TCCC,6-126151750-126151766-TTCC,6-126151781-126151798-TTCC,6-126151806-126151866-TTTC,6-126151874-126151887-TCCT,6-126151905-126151946-TCTT,6-126151944-126151959-TTTC,6-126151957-126151969-TTTC,6-126151969-126151980-CT,6-126151980-126151996-CCCT,6-126152001-126152017-CCTT,6-126152035-126152048-TC;MOTIFS=TCTT,TCCC,TC,TCCT,CCTT,CT,TTCC,TTTC,CCCT;STRUC=<VC217105>	HPRC	Yes	3.322	No	NA,NA	NA	NA
chr6:126151806	212684	INS	54	0.8537	0.5485	35	NA	NA	NA	NA	NA	NA	NA	NA	NA	No	ID=6-126151720-126151733-TCCC,6-126151750-126151766-TTCC,6-126151781-126151798-TTCC,6-126151806-126151866-TTTC,6-126151874-126151887-TCCT,6-126151905-126151946-TCTT,6-126151944-126151959-TTTC,6-126151957-126151969-TTTC,6-126151969-126151980-CT,6-126151980-126151996-CCCT,6-126152001-126152017-CCTT,6-126152035-126152048-TC;MOTIFS=TCTT,TCCC,TC,TCCT,CCTT,CT,TTCC,TTTC,CCCT;STRUC=<VC217105>	HGSVC,1KG-ONT	Yes	3.322	Yes	NA,NA	NA	NA
chr6:126151806	212685	INS	92	0.9015	0.343	10	NA	NA	NA	NA	NA	NA	NA	NA	NA	No	ID=6-126151720-126151733-TCCC,6-126151750-126151766-TTCC,6-126151781-126151798-TTCC,6-126151806-126151866-TTTC,6-126151874-126151887-TCCT,6-126151905-126151946-TCTT,6-126151944-126151959-TTTC,6-126151957-126151969-TTTC,6-126151969-126151980-CT,6-126151980-126151996-CCCT,6-126152001-126152017-CCTT,6-126152035-126152048-TC;MOTIFS=TCTT,TCCC,TC,TCCT,CCTT,CT,TTCC,TTTC,CCCT;STRUC=<VC217105>	HPRC	Yes	3.322	Yes	NA,NA	NA	NA
chr6:126151809	212686	INS	83	0.8228	0.6606	11	NA	NA	NA	NA	NA	NA	NA	NA	NA	No	ID=6-126151720-126151733-TCCC,6-126151750-126151766-TTCC,6-126151781-126151798-TTCC,6-126151806-126151866-TTTC,6-126151874-126151887-TCCT,6-126151905-126151946-TCTT,6-126151944-126151959-TTTC,6-126151957-126151969-TTTC,6-126151969-126151980-CT,6-126151980-126151996-CCCT,6-126152001-126152017-CCTT,6-126152035-126152048-TC;MOTIFS=TCTT,TCCC,TC,TCCT,CCTT,CT,TTCC,TTTC,CCCT;STRUC=<VC217105>	HPRC,HGSVC,1KG-ONT	Yes	3.322	Yes	NA,NA	NA	NA
chr6:126151813	212687	INS	68	0.8494	0.5409	16	NA	NA	NA	NA	NA	NA	NA	NA	NA	No	ID=6-126151720-126151733-TCCC,6-126151750-126151766-TTCC,6-126151781-126151798-TTCC,6-126151806-126151866-TTTC,6-126151874-126151887-TCCT,6-126151905-126151946-TCTT,6-126151944-126151959-TTTC,6-126151957-126151969-TTTC,6-126151969-126151980-CT,6-126151980-126151996-CCCT,6-126152001-126152017-CCTT,6-126152035-126152048-TC;MOTIFS=TCTT,TCCC,TC,TCCT,CCTT,CT,TTCC,TTTC,CCCT;STRUC=<VC217105>	HPRC,HGSVC,1KG-ONT	Yes	3.322	Yes	NA,NA	NA	NA
chr6:126151817	212688	INS	64	0.8348	0.5878	19	NA	NA	NA	NA	NA	NA	NA	NA	NA	No	ID=6-126151720-126151733-TCCC,6-126151750-126151766-TTCC,6-126151781-126151798-TTCC,6-126151806-126151866-TTTC,6-126151874-126151887-TCCT,6-126151905-126151946-TCTT,6-126151944-126151959-TTTC,6-126151957-126151969-TTTC,6-126151969-126151980-CT,6-126151980-126151996-CCCT,6-126152001-126152017-CCTT,6-126152035-126152048-TC;MOTIFS=TCTT,TCCC,TC,TCCT,CCTT,CT,TTCC,TTTC,CCCT;STRUC=<VC217105>	HPRC,HGSVC,1KG-ONT	Yes	3.322	Yes	NA,NA	NA	NA
chr6:126151821	212689	INS	67	0.8912	0.4304	8	NA	NA	NA	NA	NA	NA	NA	NA	NA	No	ID=6-126151720-126151733-TCCC,6-126151750-126151766-TTCC,6-126151781-126151798-TTCC,6-126151806-126151866-TTTC,6-126151874-126151887-TCCT,6-126151905-126151946-TCTT,6-126151944-126151959-TTTC,6-126151957-126151969-TTTC,6-126151969-126151980-CT,6-126151980-126151996-CCCT,6-126152001-126152017-CCTT,6-126152035-126152048-TC;MOTIFS=TCTT,TCCC,TC,TCCT,CCTT,CT,TTCC,TTTC,CCCT;STRUC=<VC217105>	HPRC,HGSVC,1KG-ONT	Yes	3.322	Yes	NA,NA	NA	NA
chr6:126151821	212690	INS	60	0.8738	0.478	25	NA	NA	NA	NA	NA	NA	NA	NA	NA	No	ID=6-126151720-126151733-TCCC,6-126151750-126151766-TTCC,6-126151781-126151798-TTCC,6-126151806-126151866-TTTC,6-126151874-126151887-TCCT,6-126151905-126151946-TCTT,6-126151944-126151959-TTTC,6-126151957-126151969-TTTC,6-126151969-126151980-CT,6-126151980-126151996-CCCT,6-126152001-126152017-CCTT,6-126152035-126152048-TC;MOTIFS=TCTT,TCCC,TC,TCCT,CCTT,CT,TTCC,TTTC,CCCT;STRUC=<VC217105>	HGSVC,1KG-ONT	Yes	3.322	Yes	NA,NA	NA	NA
chr6:126151830	212691	DEL	76	0.8594	0.5151	2	NA	NA	NA	NA	NA	NA	NA	NA	NA	No	ID=6-126151720-126151733-TCCC,6-126151750-126151766-TTCC,6-126151781-126151798-TTCC,6-126151806-126151866-TTTC,6-126151874-126151887-TCCT,6-126151905-126151946-TCTT,6-126151944-126151959-TTTC,6-126151957-126151969-TTTC,6-126151969-126151980-CT,6-126151980-126151996-CCCT,6-126152001-126152017-CCTT,6-126152035-126152048-TC;MOTIFS=TCTT,TCCC,TC,TCCT,CCTT,CT,TTCC,TTTC,CCCT;STRUC=<VC217105>	NA	No	1.874	No	NA,NA	NA	NA
chr6:126151880	212692	INS	58	0.866	0.5118	1	NA	NA	NA	NA	NA	NA	NA	NA	NA	No	ID=6-126151720-126151733-TCCC,6-126151750-126151766-TTCC,6-126151781-126151798-TTCC,6-126151806-126151866-TTTC,6-126151874-126151887-TCCT,6-126151905-126151946-TCTT,6-126151944-126151959-TTTC,6-126151957-126151969-TTTC,6-126151969-126151980-CT,6-126151980-126151996-CCCT,6-126152001-126152017-CCTT,6-126152035-126152048-TC;MOTIFS=TCTT,TCCC,TC,TCCT,CCTT,CT,TTCC,TTTC,CCCT;STRUC=<VC217105>	HGSVC,1KG-ONT	No	2.538	No	NA,NA	NA	NA
chr6:126151892	212693	INS	88	0.8551	0.5225	3	NA	NA	NA	NA	NA	NA	NA	NA	NA	No	ID=6-126151720-126151733-TCCC,6-126151750-126151766-TTCC,6-126151781-126151798-TTCC,6-126151806-126151866-TTTC,6-126151874-126151887-TCCT,6-126151905-126151946-TCTT,6-126151944-126151959-TTTC,6-126151957-126151969-TTTC,6-126151969-126151980-CT,6-126151980-126151996-CCCT,6-126152001-126152017-CCTT,6-126152035-126152048-TC;MOTIFS=TCTT,TCCC,TC,TCCT,CCTT,CT,TTCC,TTTC,CCCT;STRUC=<VC217105>	HPRC,HGSVC	No	2.538	Yes	NA,NA	NA	NA
chr6:126151905	212694	INS	96	0.9184	0.3224	1	NA	NA	NA	NA	NA	NA	NA	NA	NA	No	ID=6-126151720-126151733-TCCC,6-126151750-126151766-TTCC,6-126151781-126151798-TTCC,6-126151806-126151866-TTTC,6-126151874-126151887-TCCT,6-126151905-126151946-TCTT,6-126151944-126151959-TTTC,6-126151957-126151969-TTTC,6-126151969-126151980-CT,6-126151980-126151996-CCCT,6-126152001-126152017-CCTT,6-126152035-126152048-TC;MOTIFS=TCTT,TCCC,TC,TCCT,CCTT,CT,TTCC,TTTC,CCCT;STRUC=<VC217105>	HPRC	No	2.538	No	NA,NA	NA	NA
chr6:126187888	212695	INS	326	0.9398	0.2592	532	NA	NA	NA	NA	NA	NA	NA	NA	NA	No	NA	HPRC,HGSVC,1KG-ONT	Yes	2.387	Yes	NA,NA	NA	NA
chr6:126191489	212697	INS	310	0.9614	0.1649	1	NA	NA	NA	NA	NA	NA	NA	NA	NA	No	NA	NA	Yes	1.616	No	NA,NA	NA	NA
chr6:126194446	212698	DEL	185	0.8706	0.4595	1	NA	NA	NA	NA	NA	NA	NA	NA	NA	No	NA	NA	Yes	1.703	No	NA,NA	NA	NA
chr6:126214107	212699	DEL	83	0.8993	0.3685	63	NA	NA	NA	NA	NA	NA	NA	NA	NA	No	NA	HPRC,HGSVC,1KG-ONT	Yes	1.763	Yes	NA,NA	NA	NA
chr6:126222910	212700	INS	56	0.9427	0.4417	5	NA	NA	NA	NA	NA	NA	NA	NA	NA	No	NA	HPRC,HGSVC,1KG-ONT	Yes	2.538	Yes	NA,NA	NA	NA
chr6:126254270	212701	INS	72	0.8642	0.4688	1	NA	NA	NA	NA	NA	NA	NA	NA	NA	No	NA	NA	Yes	1.616	No	NA,NA	NA	NA
chr6:126267631	212702	DEL	365	0.8419	0.5892	7	NA	NA	NA	NA	NA	NA	NA	NA	NA	No	ID=6-126267891-126267900-T;MOTIFS=T;STRUC=<TR3270428>	NA	Yes	14.48	Yes	NA,NA	NA	NA
chr6:126302460	212703	INS	381	0.8551	0.5194	9	NA	NA	NA	NA	NA	NA	NA	NA	NA	No	NA	HPRC,HGSVC	Yes	4.301	Yes	NA,NA	NA	NA
chr6:126317986	212704	DEL	2600	0.8674	0.4829	4	NA	NA	NA	NA	NA	NA	NA	NA	NA	No	ID=6-126318118-126318156-A;MOTIFS=A;STRUC=<TR3270502>,ID=6-126319243-126319252-T;MOTIFS=T;STRUC=<TR3270503>,ID=6-126319464-126319473-ATT;MOTIFS=ATT;STRUC=<TR3270504>,ID=6-126320122-126320131-CT;MOTIFS=CT;STRUC=<TR3270505>,ID=6-126320195-126320205-T;MOTIFS=T;STRUC=<TR3270506>	1KG-ONT	Yes	0.897	No	NA,NA	NA	NA
chr6:126361705	212705	INS	320	0.8978	0.4012	33	NA	NA	NA	NA	NA	NA	NA	NA	NA	No	NA	HPRC,HGSVC,1KG-ONT	No	0.495	Yes	NA,NA	NA	NA
chr6:126431757	212706	DEL	99	0.8693	0.4896	1	NA	NA	NA	NA	NA	NA	NA	NA	NA	No	NA	NA	Yes	0.899	No	NA,NA	NA	NA
chr6:126473756	212707	INS	56	0.872	0.4832	68	NA	NA	NA	NA	NA	NA	NA	NA	NA	No	ID=6-126473720-126473749-TC,6-126473756-126473911-ATATATAGAATATATATGCACAGCATAG;MOTIFS=TC,ATATATAGAATATATATGCACAGCATAG;STRUC=<VC217114>,ID=6-126473752-126473763-AT;MOTIFS=AT;STRUC=<TR3270687>	HPRC,HGSVC,1KG-ONT	No	1.616	Yes	NA,NA	NA	NA
chr6:126473756	212708	DEL	56	0.8672	0.5113	81	NA	NA	NA	NA	NA	NA	NA	NA	NA	No	ID=6-126473720-126473749-TC,6-126473756-126473911-ATATATAGAATATATATGCACAGCATAG;MOTIFS=TC,ATATATAGAATATATATGCACAGCATAG;STRUC=<VC217114>,ID=6-126473752-126473763-AT;MOTIFS=AT;STRUC=<TR3270687>	HPRC,HGSVC,1KG-ONT	Yes	0.987	Yes	NA,NA	NA	NA
chr6:126473834	212709	INS	58	0.915	0.3272	1	NA	NA	NA	NA	NA	NA	NA	NA	NA	No	ID=6-126473720-126473749-TC,6-126473756-126473911-ATATATAGAATATATATGCACAGCATAG;MOTIFS=TC,ATATATAGAATATATATGCACAGCATAG;STRUC=<VC217114>	HPRC,HGSVC,1KG-ONT	No	1.616	No	NA,NA	NA	NA
chr6:126473905	212710	INS	58	0.9505	0.3272	4	NA	NA	NA	NA	NA	NA	NA	NA	NA	No	ID=6-126473720-126473749-TC,6-126473756-126473911-ATATATAGAATATATATGCACAGCATAG;MOTIFS=TC,ATATATAGAATATATATGCACAGCATAG;STRUC=<VC217114>	HPRC,HGSVC,1KG-ONT	No	1.616	No	NA,NA	NA	NA
chr6:126473905	212711	INS	86	0.9333	0.4171	91	NA	NA	NA	NA	NA	NA	NA	NA	NA	No	ID=6-126473720-126473749-TC,6-126473756-126473911-ATATATAGAATATATATGCACAGCATAG;MOTIFS=TC,ATATATAGAATATATATGCACAGCATAG;STRUC=<VC217114>	HPRC	No	1.616	Yes	NA,NA	NA	NA
chr6:126473905	212712	INS	114	0.8418	0.5986	2	NA	NA	NA	NA	NA	NA	NA	NA	NA	No	ID=6-126473720-126473749-TC,6-126473756-126473911-ATATATAGAATATATATGCACAGCATAG;MOTIFS=TC,ATATATAGAATATATATGCACAGCATAG;STRUC=<VC217114>	HPRC	No	1.616	No	NA,NA	NA	NA
chr6:126516289	212713	INS	325	0.9469	0.2197	1	NA	NA	NA	NA	NA	NA	NA	NA	NA	No	NA	NA	No	8.746	No	NA,NA	NA	NA
chr6:126657578	212714	INS	329	0.8799	0.4423	1	NA	NA	NA	NA	NA	NA	NA	NA	NA	No	NA	HGSVC,1KG-ONT	Yes	3.322	No	NA,NA	NA	NA
chr6:126678911	212715	DEL	5024	0.9106	0.3374	2	NA	NA	NA	NA	NA	NA	NA	NA	NA	No	ID=6-126679415-126679424-G;MOTIFS=G;STRUC=<TR3271001>,ID=6-126679551-126679561-ATA;MOTIFS=ATA;STRUC=<TR3271002>,ID=6-126679862-126679871-TG;MOTIFS=TG;STRUC=<TR3271003>,ID=6-126679986-126679996-A;MOTIFS=A;STRUC=<TR3271004>,ID=6-126680142-126680155-T;MOTIFS=T;STRUC=<TR3271005>,ID=6-126681068-126681077-ATA;MOTIFS=ATA;STRUC=<TR3271006>,ID=6-126681182-126681192-TGA;MOTIFS=TGA;STRUC=<TR3271007>,ID=6-126681190-126681199-ATT;MOTIFS=ATT;STRUC=<TR3271008>	NA	Yes	1.226	Yes	NA,NA	NA	NA
chr6:126685429	212716	INS	71	0.874	0.4431	49	NA	NA	NA	NA	NA	NA	NA	NA	NA	No	ID=6-126685423-126685438-TTCCC;MOTIFS=TTCCC;STRUC=<TR3271013>	HPRC,HGSVC,1KG-ONT	Yes	2.416	Yes	NA,NA	NA	NA
chr6:126685429	212717	INS	66	0.8429	0.6072	19	NA	NA	NA	NA	NA	NA	NA	NA	NA	No	ID=6-126685423-126685438-TTCCC;MOTIFS=TTCCC;STRUC=<TR3271013>	HPRC,HGSVC,1KG-ONT	Yes	2.416	Yes	NA,NA	NA	NA
chr6:126685471	212718	INS	91	0.8443	0.5783	1	NA	NA	NA	NA	NA	NA	NA	NA	NA	No	ID=6-126685469-126685494-CTCCC;MOTIFS=CTCCC;STRUC=<TR3271015>	HPRC,HGSVC,1KG-ONT	Yes	0.794	No	NA,NA	NA	NA
chr6:126685485	212719	INS	84	0.8335	0.6283	1	NA	NA	NA	NA	NA	NA	NA	NA	NA	No	ID=6-126685469-126685494-CTCCC;MOTIFS=CTCCC;STRUC=<TR3271015>	HPRC,HGSVC,1KG-ONT	Yes	0.794	No	NA,NA	NA	NA
chr6:126685485	212720	INS	99	0.8475	0.556	4	NA	NA	NA	NA	NA	NA	NA	NA	NA	No	ID=6-126685469-126685494-CTCCC;MOTIFS=CTCCC;STRUC=<TR3271015>	HPRC,HGSVC,1KG-ONT	Yes	0.794	Yes	NA,NA	NA	NA
chr6:126685485	212721	INS	91	0.8637	0.5155	27	NA	NA	NA	NA	NA	NA	NA	NA	NA	No	ID=6-126685469-126685494-CTCCC;MOTIFS=CTCCC;STRUC=<TR3271015>	HPRC,HGSVC,1KG-ONT	Yes	0.794	Yes	NA,NA	NA	NA
chr6:126685485	212722	INS	81	0.8335	0.5891	34	NA	NA	NA	NA	NA	NA	NA	NA	NA	No	ID=6-126685469-126685494-CTCCC;MOTIFS=CTCCC;STRUC=<TR3271015>	HPRC,HGSVC,1KG-ONT	Yes	0.794	Yes	NA,NA	NA	NA
chr6:126685485	212723	INS	91	0.8655	0.5075	2	NA	NA	NA	NA	NA	NA	NA	NA	NA	No	ID=6-126685469-126685494-CTCCC;MOTIFS=CTCCC;STRUC=<TR3271015>	HPRC,HGSVC,1KG-ONT	Yes	0.794	No	NA,NA	NA	NA
chr6:126685485	212724	INS	101	0.8784	0.4638	2	NA	NA	NA	NA	NA	NA	NA	NA	NA	No	ID=6-126685469-126685494-CTCCC;MOTIFS=CTCCC;STRUC=<TR3271015>	HPRC,HGSVC,1KG-ONT	Yes	0.794	Yes	NA,NA	NA	NA
chr6:126685485	212725	INS	76	0.8241	0.6465	52	NA	NA	NA	NA	NA	NA	NA	NA	NA	No	ID=6-126685469-126685494-CTCCC;MOTIFS=CTCCC;STRUC=<TR3271015>	HPRC,HGSVC,1KG-ONT	Yes	0.794	Yes	NA,NA	NA	NA
chr6:126685509	212726	INS	86	0.8908	0.3873	6	NA	NA	NA	NA	NA	NA	NA	NA	NA	No	ID=6-126685485-126685535-TCCCT;MOTIFS=TCCCT;STRUC=<TR3271016>,ID=6-126685485-126685536-TCCCCTCCCT;MOTIFS=TCCCCTCCCT;STRUC=<TR3271017>	HPRC,HGSVC,1KG-ONT	Yes	0.794	Yes	NA,NA	NA	NA
chr6:126703582	212727	DEL	100	0.8683	0.4783	32	NA	NA	NA	NA	NA	NA	NA	NA	NA	No	NA	HPRC,HGSVC,1KG-ONT	Yes	1.79	Yes	NA,NA	NA	NA
chr6:126712893	212728	DEL	223	0.9049	0.3732	1	NA	NA	NA	NA	NA	NA	NA	NA	NA	No	NA	NA	Yes	5.151	No	NA,NA	NA	NA
chr6:126731724	212729	DEL	527	0.8663	0.5074	2	NA	NA	NA	NA	NA	NA	NA	NA	NA	No	NA	NA	Yes	1.205	Yes	NA,NA	NA	NA
chr6:126736102	212730	DEL	53	0.8021	0.6894	1	NA	NA	NA	NA	NA	NA	NA	NA	NA	No	NA	NA	Yes	2.848	No	NA,NA	NA	NA
chr6:126737528	212731	INS	308	0.9059	0.3479	9	NA	NA	NA	NA	NA	NA	NA	NA	NA	No	NA	NA	No	2.254	Yes	NA,NA	NA	NA
chr6:126749448	212732	DEL	67	0.9097	0.3314	4	NA	NA	NA	NA	NA	NA	NA	NA	NA	No	NA	NA	Yes	4.114	No	NA,NA	NA	NA
chr6:126750318	212733	DEL	2906	0.8688	0.4663	1	NA	NA	NA	NA	NA	NA	NA	NA	NA	No	ID=6-126751107-126751116-ACA;MOTIFS=ACA;STRUC=<TR3271100>	NA	No	1.013	No	NA,NA	NA	NA
chr6:126767082	212735	INS	344	0.9715	0.133	79	NA	NA	NA	NA	NA	NA	NA	NA	NA	No	ID=6-126767043-126767057-CTCC,6-126767082-126767094-TCCT,6-126767091-126767110-CCTC,6-126767107-126767122-CCTT;MOTIFS=CCTC,CTCC,CCTT,TCCT;STRUC=<VC217126>	HPRC,HGSVC,1KG-ONT	Yes	1.616	Yes	NA,NA	NA	NA
chr6:126767082	212757	INS	163	0.9121	0.6302	7	NA	NA	NA	NA	NA	NA	NA	NA	NA	No	ID=6-126767043-126767057-CTCC,6-126767082-126767094-TCCT,6-126767091-126767110-CCTC,6-126767107-126767122-CCTT;MOTIFS=CCTC,CTCC,CCTT,TCCT;STRUC=<VC217126>	HPRC,HGSVC,1KG-ONT	Yes	1.616	Yes	NA,NA	NA	NA
chr6:126767082	212756	INS	64	0.8123	0.665	33	NA	NA	NA	NA	NA	NA	NA	NA	NA	No	ID=6-126767043-126767057-CTCC,6-126767082-126767094-TCCT,6-126767091-126767110-CCTC,6-126767107-126767122-CCTT;MOTIFS=CCTC,CTCC,CCTT,TCCT;STRUC=<VC217126>	HPRC,HGSVC,1KG-ONT	Yes	1.616	Yes	NA,NA	NA	NA
chr6:126767082	212755	INS	372	0.9722	0.17	4	NA	NA	NA	NA	NA	NA	NA	NA	NA	No	ID=6-126767043-126767057-CTCC,6-126767082-126767094-TCCT,6-126767091-126767110-CCTC,6-126767107-126767122-CCTT;MOTIFS=CCTC,CTCC,CCTT,TCCT;STRUC=<VC217126>	HPRC,HGSVC,1KG-ONT	Yes	1.616	Yes	NA,NA	NA	NA
chr6:126767082	212753	INS	68	0.8133	0.6637	89	NA	NA	NA	NA	NA	NA	NA	NA	NA	No	ID=6-126767043-126767057-CTCC,6-126767082-126767094-TCCT,6-126767091-126767110-CCTC,6-126767107-126767122-CCTT;MOTIFS=CCTC,CTCC,CCTT,TCCT;STRUC=<VC217126>	HPRC,HGSVC,1KG-ONT	Yes	1.616	Yes	NA,NA	NA	NA
chr6:126767082	212752	INS	73	0.8397	0.5789	23	NA	NA	NA	NA	NA	NA	NA	NA	NA	No	ID=6-126767043-126767057-CTCC,6-126767082-126767094-TCCT,6-126767091-126767110-CCTC,6-126767107-126767122-CCTT;MOTIFS=CCTC,CTCC,CCTT,TCCT;STRUC=<VC217126>	HPRC,HGSVC,1KG-ONT	Yes	1.616	Yes	NA,NA	NA	NA
chr6:126767082	212751	INS	128	0.8221	0.6357	16	NA	NA	NA	NA	NA	NA	NA	NA	NA	No	ID=6-126767043-126767057-CTCC,6-126767082-126767094-TCCT,6-126767091-126767110-CCTC,6-126767107-126767122-CCTT;MOTIFS=CCTC,CTCC,CCTT,TCCT;STRUC=<VC217126>	HPRC,HGSVC	Yes	1.616	Yes	NA,NA	NA	NA
chr6:126767082	212750	INS	109	0.8364	0.6169	28	NA	NA	NA	NA	NA	NA	NA	NA	NA	No	ID=6-126767043-126767057-CTCC,6-126767082-126767094-TCCT,6-126767091-126767110-CCTC,6-126767107-126767122-CCTT;MOTIFS=CCTC,CTCC,CCTT,TCCT;STRUC=<VC217126>	HPRC,HGSVC,1KG-ONT	Yes	1.616	Yes	NA,NA	NA	NA
chr6:126767082	212749	INS	80	0.8342	0.6037	161	NA	NA	NA	NA	NA	NA	NA	NA	NA	No	ID=6-126767043-126767057-CTCC,6-126767082-126767094-TCCT,6-126767091-126767110-CCTC,6-126767107-126767122-CCTT;MOTIFS=CCTC,CTCC,CCTT,TCCT;STRUC=<VC217126>	HPRC,HGSVC,1KG-ONT	Yes	1.616	Yes	NA,NA	NA	NA
chr6:126767082	212748	INS	140	0.8478	0.5737	16	NA	NA	NA	NA	NA	NA	NA	NA	NA	No	ID=6-126767043-126767057-CTCC,6-126767082-126767094-TCCT,6-126767091-126767110-CCTC,6-126767107-126767122-CCTT;MOTIFS=CCTC,CTCC,CCTT,TCCT;STRUC=<VC217126>	HPRC,HGSVC	Yes	1.616	Yes	NA,NA	NA	NA
chr6:126767082	212747	INS	292	0.8965	0.4427	1	NA	NA	NA	NA	NA	NA	NA	NA	NA	No	ID=6-126767043-126767057-CTCC,6-126767082-126767094-TCCT,6-126767091-126767110-CCTC,6-126767107-126767122-CCTT;MOTIFS=CCTC,CTCC,CCTT,TCCT;STRUC=<VC217126>	HPRC,HGSVC,1KG-ONT	Yes	1.616	No	NA,NA	NA	NA
chr6:126767082	212746	INS	363	0.8652	0.5591	23	NA	NA	NA	NA	NA	NA	NA	NA	NA	No	ID=6-126767043-126767057-CTCC,6-126767082-126767094-TCCT,6-126767091-126767110-CCTC,6-126767107-126767122-CCTT;MOTIFS=CCTC,CTCC,CCTT,TCCT;STRUC=<VC217126>	HPRC,HGSVC,1KG-ONT	Yes	1.616	Yes	NA,NA	NA	NA
chr6:126767082	212744	INS	260	0.8737	0.5694	2	NA	NA	NA	NA	NA	NA	NA	NA	NA	No	ID=6-126767043-126767057-CTCC,6-126767082-126767094-TCCT,6-126767091-126767110-CCTC,6-126767107-126767122-CCTT;MOTIFS=CCTC,CTCC,CCTT,TCCT;STRUC=<VC217126>	HPRC,HGSVC,1KG-ONT	Yes	1.616	Yes	NA,NA	NA	NA
chr6:126767082	212743	INS	88	0.9807	0.0948	263	NA	NA	NA	NA	NA	NA	NA	NA	NA	No	ID=6-126767043-126767057-CTCC,6-126767082-126767094-TCCT,6-126767091-126767110-CCTC,6-126767107-126767122-CCTT;MOTIFS=CCTC,CTCC,CCTT,TCCT;STRUC=<VC217126>	HPRC,HGSVC,1KG-ONT	Yes	1.616	Yes	NA,NA	NA	NA
chr6:126767082	212742	INS	632	0.8302	0.6412	5	NA	NA	NA	NA	NA	NA	NA	NA	NA	No	ID=6-126767043-126767057-CTCC,6-126767082-126767094-TCCT,6-126767091-126767110-CCTC,6-126767107-126767122-CCTT;MOTIFS=CCTC,CTCC,CCTT,TCCT;STRUC=<VC217126>	NA	Yes	1.616	Yes	NA,NA	NA	NA
chr6:126767082	212741	INS	228	0.8709	0.4608	8	NA	NA	NA	NA	NA	NA	NA	NA	NA	No	ID=6-126767043-126767057-CTCC,6-126767082-126767094-TCCT,6-126767091-126767110-CCTC,6-126767107-126767122-CCTT;MOTIFS=CCTC,CTCC,CCTT,TCCT;STRUC=<VC217126>	HPRC,HGSVC,1KG-ONT	Yes	1.616	Yes	NA,NA	NA	NA
chr6:126767082	212740	INS	200	0.8564	0.5729	2	NA	NA	NA	NA	NA	NA	NA	NA	NA	No	ID=6-126767043-126767057-CTCC,6-126767082-126767094-TCCT,6-126767091-126767110-CCTC,6-126767107-126767122-CCTT;MOTIFS=CCTC,CTCC,CCTT,TCCT;STRUC=<VC217126>	HPRC,HGSVC,1KG-ONT	Yes	1.616	No	NA,NA	NA	NA
chr6:126767082	212739	INS	124	0.8144	0.6633	18	NA	NA	NA	NA	NA	NA	NA	NA	NA	No	ID=6-126767043-126767057-CTCC,6-126767082-126767094-TCCT,6-126767091-126767110-CCTC,6-126767107-126767122-CCTT;MOTIFS=CCTC,CTCC,CCTT,TCCT;STRUC=<VC217126>	HPRC,HGSVC,1KG-ONT	Yes	1.616	Yes	NA,NA	NA	NA
chr6:126767082	212738	INS	100	0.9228	0.3379	27	NA	NA	NA	NA	NA	NA	NA	NA	NA	No	ID=6-126767043-126767057-CTCC,6-126767082-126767094-TCCT,6-126767091-126767110-CCTC,6-126767107-126767122-CCTT;MOTIFS=CCTC,CTCC,CCTT,TCCT;STRUC=<VC217126>	HPRC,HGSVC,1KG-ONT	Yes	1.616	Yes	NA,NA	NA	NA
chr6:126767082	212737	INS	94	0.8648	0.5057	51	NA	NA	NA	NA	NA	NA	NA	NA	NA	No	ID=6-126767043-126767057-CTCC,6-126767082-126767094-TCCT,6-126767091-126767110-CCTC,6-126767107-126767122-CCTT;MOTIFS=CCTC,CTCC,CCTT,TCCT;STRUC=<VC217126>	HPRC,HGSVC,1KG-ONT	Yes	1.616	Yes	NA,NA	NA	NA
chr6:126767082	212736	INS	316	0.9372	0.2573	10	NA	NA	NA	NA	NA	NA	NA	NA	NA	No	ID=6-126767043-126767057-CTCC,6-126767082-126767094-TCCT,6-126767091-126767110-CCTC,6-126767107-126767122-CCTT;MOTIFS=CCTC,CTCC,CCTT,TCCT;STRUC=<VC217126>	HPRC,HGSVC,1KG-ONT	Yes	1.616	Yes	NA,NA	NA	NA
chr6:126767082	212745	INS	116	0.8344	0.5979	98	NA	NA	NA	NA	NA	NA	NA	NA	NA	No	ID=6-126767043-126767057-CTCC,6-126767082-126767094-TCCT,6-126767091-126767110-CCTC,6-126767107-126767122-CCTT;MOTIFS=CCTC,CTCC,CCTT,TCCT;STRUC=<VC217126>	HPRC,HGSVC,1KG-ONT	Yes	1.616	Yes	NA,NA	NA	NA
chr6:126767082	212734	INS	85	0.8169	0.6539	360	NA	NA	NA	NA	NA	NA	NA	NA	NA	No	ID=6-126767043-126767057-CTCC,6-126767082-126767094-TCCT,6-126767091-126767110-CCTC,6-126767107-126767122-CCTT;MOTIFS=CCTC,CTCC,CCTT,TCCT;STRUC=<VC217126>	HPRC,HGSVC,1KG-ONT	Yes	1.616	Yes	NA,NA	NA	NA
chr6:126767083	212760	INS	88	0.814	0.6627	4	NA	NA	NA	NA	NA	NA	NA	NA	NA	No	ID=6-126767043-126767057-CTCC,6-126767082-126767094-TCCT,6-126767091-126767110-CCTC,6-126767107-126767122-CCTT;MOTIFS=CCTC,CTCC,CCTT,TCCT;STRUC=<VC217126>	HPRC,HGSVC,1KG-ONT	Yes	1.616	No	NA,NA	NA	NA
chr6:126767083	212759	INS	96	0.8843	0.4081	19	NA	NA	NA	NA	NA	NA	NA	NA	NA	No	ID=6-126767043-126767057-CTCC,6-126767082-126767094-TCCT,6-126767091-126767110-CCTC,6-126767107-126767122-CCTT;MOTIFS=CCTC,CTCC,CCTT,TCCT;STRUC=<VC217126>	HPRC,HGSVC,1KG-ONT	Yes	1.616	Yes	NA,NA	NA	NA
chr6:126767083	212758	INS	356	0.7925	0.6926	5	NA	NA	NA	NA	NA	NA	NA	NA	NA	No	ID=6-126767043-126767057-CTCC,6-126767082-126767094-TCCT,6-126767091-126767110-CCTC,6-126767107-126767122-CCTT;MOTIFS=CCTC,CTCC,CCTT,TCCT;STRUC=<VC217126>	HPRC,HGSVC,1KG-ONT	Yes	1.616	No	NA,NA	NA	NA
chr6:126767087	212761	INS	68	0.859	0.5061	7	NA	NA	NA	NA	NA	NA	NA	NA	NA	No	ID=6-126767043-126767057-CTCC,6-126767082-126767094-TCCT,6-126767091-126767110-CCTC,6-126767107-126767122-CCTT;MOTIFS=CCTC,CTCC,CCTT,TCCT;STRUC=<VC217126>	HPRC,HGSVC,1KG-ONT	Yes	1.616	Yes	NA,NA	NA	NA
chr6:126767087	212762	INS	72	0.8272	0.6455	47	NA	NA	NA	NA	NA	NA	NA	NA	NA	No	ID=6-126767043-126767057-CTCC,6-126767082-126767094-TCCT,6-126767091-126767110-CCTC,6-126767107-126767122-CCTT;MOTIFS=CCTC,CTCC,CCTT,TCCT;STRUC=<VC217126>	HPRC,HGSVC,1KG-ONT	Yes	1.616	Yes	NA,NA	NA	NA
chr6:126767087	212763	INS	104	0.9809	0.0905	29	NA	NA	NA	NA	NA	NA	NA	NA	NA	No	ID=6-126767043-126767057-CTCC,6-126767082-126767094-TCCT,6-126767091-126767110-CCTC,6-126767107-126767122-CCTT;MOTIFS=CCTC,CTCC,CCTT,TCCT;STRUC=<VC217126>	HPRC,HGSVC,1KG-ONT	Yes	1.616	Yes	NA,NA	NA	NA
chr6:126767087	212764	INS	141	0.8182	0.6573	31	NA	NA	NA	NA	NA	NA	NA	NA	NA	No	ID=6-126767043-126767057-CTCC,6-126767082-126767094-TCCT,6-126767091-126767110-CCTC,6-126767107-126767122-CCTT;MOTIFS=CCTC,CTCC,CCTT,TCCT;STRUC=<VC217126>	HPRC,HGSVC	Yes	1.616	Yes	NA,NA	NA	NA
chr6:126767090	212765	INS	297	0.9092	0.3296	5	NA	NA	NA	NA	NA	NA	NA	NA	NA	No	ID=6-126767043-126767057-CTCC,6-126767082-126767094-TCCT,6-126767091-126767110-CCTC,6-126767107-126767122-CCTT;MOTIFS=CCTC,CTCC,CCTT,TCCT;STRUC=<VC217126>	HPRC,HGSVC,1KG-ONT	Yes	1.616	Yes	NA,NA	NA	NA
chr6:126767091	212766	INS	315	0.8994	0.3566	1	NA	NA	NA	NA	NA	NA	NA	NA	NA	No	ID=6-126767043-126767057-CTCC,6-126767082-126767094-TCCT,6-126767091-126767110-CCTC,6-126767107-126767122-CCTT;MOTIFS=CCTC,CTCC,CCTT,TCCT;STRUC=<VC217126>	HPRC,HGSVC,1KG-ONT	Yes	1.616	No	NA,NA	NA	NA
chr6:126767091	212767	INS	196	0.8441	0.5982	1	NA	NA	NA	NA	NA	NA	NA	NA	NA	No	ID=6-126767043-126767057-CTCC,6-126767082-126767094-TCCT,6-126767091-126767110-CCTC,6-126767107-126767122-CCTT;MOTIFS=CCTC,CTCC,CCTT,TCCT;STRUC=<VC217126>	HPRC,HGSVC,1KG-ONT	Yes	1.616	No	NA,NA	NA	NA
chr6:126767091	212768	INS	224	0.8577	0.546	25	NA	NA	NA	NA	NA	NA	NA	NA	NA	No	ID=6-126767043-126767057-CTCC,6-126767082-126767094-TCCT,6-126767091-126767110-CCTC,6-126767107-126767122-CCTT;MOTIFS=CCTC,CTCC,CCTT,TCCT;STRUC=<VC217126>	HPRC,HGSVC,1KG-ONT	Yes	1.616	Yes	NA,NA	NA	NA
chr6:126767091	212769	INS	60	0.8483	0.6027	30	NA	NA	NA	NA	NA	NA	NA	NA	NA	No	ID=6-126767043-126767057-CTCC,6-126767082-126767094-TCCT,6-126767091-126767110-CCTC,6-126767107-126767122-CCTT;MOTIFS=CCTC,CTCC,CCTT,TCCT;STRUC=<VC217126>	HPRC,HGSVC	Yes	1.616	Yes	NA,NA	NA	NA
chr6:126767091	212770	INS	64	0.7936	0.6939	15	NA	NA	NA	NA	NA	NA	NA	NA	NA	No	ID=6-126767043-126767057-CTCC,6-126767082-126767094-TCCT,6-126767091-126767110-CCTC,6-126767107-126767122-CCTT;MOTIFS=CCTC,CTCC,CCTT,TCCT;STRUC=<VC217126>	HPRC,HGSVC,1KG-ONT	Yes	1.616	Yes	NA,NA	NA	NA
chr6:126767094	212771	INS	85	0.9311	0.2782	4	NA	NA	NA	NA	NA	NA	NA	NA	NA	No	ID=6-126767043-126767057-CTCC,6-126767082-126767094-TCCT,6-126767091-126767110-CCTC,6-126767107-126767122-CCTT;MOTIFS=CCTC,CTCC,CCTT,TCCT;STRUC=<VC217126>	HPRC,HGSVC,1KG-ONT	Yes	1.616	Yes	NA,NA	NA	NA
chr6:126767095	212772	INS	148	0.8155	0.6541	53	NA	NA	NA	NA	NA	NA	NA	NA	NA	No	ID=6-126767043-126767057-CTCC,6-126767082-126767094-TCCT,6-126767091-126767110-CCTC,6-126767107-126767122-CCTT;MOTIFS=CCTC,CTCC,CCTT,TCCT;STRUC=<VC217126>	HPRC,HGSVC	Yes	1.616	Yes	NA,NA	NA	NA
chr6:126767095	212773	INS	176	0.8943	0.4073	3	NA	NA	NA	NA	NA	NA	NA	NA	NA	No	ID=6-126767043-126767057-CTCC,6-126767082-126767094-TCCT,6-126767091-126767110-CCTC,6-126767107-126767122-CCTT;MOTIFS=CCTC,CTCC,CCTT,TCCT;STRUC=<VC217126>	HPRC,HGSVC,1KG-ONT	Yes	1.616	Yes	NA,NA	NA	NA
chr6:126767098	212774	INS	86	0.8314	0.5826	15	NA	NA	NA	NA	NA	NA	NA	NA	NA	No	ID=6-126767043-126767057-CTCC,6-126767082-126767094-TCCT,6-126767091-126767110-CCTC,6-126767107-126767122-CCTT;MOTIFS=CCTC,CTCC,CCTT,TCCT;STRUC=<VC217126>	HPRC,HGSVC,1KG-ONT	Yes	1.616	Yes	NA,NA	NA	NA
chr6:126767100	212775	INS	101	0.8261	0.6402	2	NA	NA	NA	NA	NA	NA	NA	NA	NA	No	ID=6-126767043-126767057-CTCC,6-126767082-126767094-TCCT,6-126767091-126767110-CCTC,6-126767107-126767122-CCTT;MOTIFS=CCTC,CTCC,CCTT,TCCT;STRUC=<VC217126>	HPRC,HGSVC,1KG-ONT	Yes	1.616	No	NA,NA	NA	NA
chr6:126767110	212776	INS	67	0.8544	0.6025	12	NA	NA	NA	NA	NA	NA	NA	NA	NA	No	ID=6-126767043-126767057-CTCC,6-126767082-126767094-TCCT,6-126767091-126767110-CCTC,6-126767107-126767122-CCTT;MOTIFS=CCTC,CTCC,CCTT,TCCT;STRUC=<VC217126>	HPRC,HGSVC,1KG-ONT	Yes	1.616	No	NA,NA	NA	NA
chr6:126767111	212777	INS	217	0.8111	0.6606	3	NA	NA	NA	NA	NA	NA	NA	NA	NA	No	ID=6-126767043-126767057-CTCC,6-126767082-126767094-TCCT,6-126767091-126767110-CCTC,6-126767107-126767122-CCTT;MOTIFS=CCTC,CTCC,CCTT,TCCT;STRUC=<VC217126>	HPRC,HGSVC,1KG-ONT	Yes	1.616	Yes	NA,NA	NA	NA
chr6:126767118	212778	INS	74	0.8607	0.5123	9	NA	NA	NA	NA	NA	NA	NA	NA	NA	No	ID=6-126767043-126767057-CTCC,6-126767082-126767094-TCCT,6-126767091-126767110-CCTC,6-126767107-126767122-CCTT;MOTIFS=CCTC,CTCC,CCTT,TCCT;STRUC=<VC217126>	HPRC,HGSVC,1KG-ONT	Yes	1.616	No	NA,NA	NA	NA
chr6:126816305	212779	INS	58	0.8459	0.591	63	NA	NA	NA	NA	NA	NA	NA	NA	NA	No	ID=6-126816295-126816307-CTTC;MOTIFS=CTTC;STRUC=<TR3271192>,ID=6-126816304-126816316-TTCT;MOTIFS=TTCT;STRUC=<TR3271193>	HPRC,HGSVC,1KG-ONT	Yes	3.322	Yes	NA,NA	NA	NA
chr6:126816363	212780	INS	74	0.8562	0.5406	1	NA	NA	NA	NA	NA	NA	NA	NA	NA	No	ID=6-126816351-126816363-CTTC;MOTIFS=CTTC;STRUC=<TR3271195>	HPRC,HGSVC,1KG-ONT	No	3.322	No	NA,NA	NA	NA
chr6:126816558	212782	INS	51	0.8238	0.628	77	NA	NA	NA	NA	NA	NA	NA	NA	NA	No	ID=6-126816413-126816428-TCCT,6-126816432-126816444-CTTC,6-126816448-126816466-TCCT,6-126816482-126816496-TCCT,6-126816518-126816530-CCTT,6-126816539-126816557-TTTTC,6-126816558-126816604-CTTT,6-126816603-126816617-TCTT,6-126816617-126816668-CTTT,6-126816675-126816690-CTTT,6-126816691-126816706-TCTT,6-126816709-126816717-T;MOTIFS=TCTT,TCCT,CCTT,TTTTC,CTTT,CTTC,T;STRUC=<VC217130>	HPRC,HGSVC,1KG-ONT	Yes	1.616	Yes	NA,NA	NA	NA
chr6:126816558	212783	INS	55	0.9534	0.1846	13	NA	NA	NA	NA	NA	NA	NA	NA	NA	No	ID=6-126816413-126816428-TCCT,6-126816432-126816444-CTTC,6-126816448-126816466-TCCT,6-126816482-126816496-TCCT,6-126816518-126816530-CCTT,6-126816539-126816557-TTTTC,6-126816558-126816604-CTTT,6-126816603-126816617-TCTT,6-126816617-126816668-CTTT,6-126816675-126816690-CTTT,6-126816691-126816706-TCTT,6-126816709-126816717-T;MOTIFS=TCTT,TCCT,CCTT,TTTTC,CTTT,CTTC,T;STRUC=<VC217130>	HPRC,HGSVC,1KG-ONT	Yes	1.616	Yes	NA,NA	NA	NA
chr6:126816558	212784	INS	59	0.8043	0.6775	25	NA	NA	NA	NA	NA	NA	NA	NA	NA	No	ID=6-126816413-126816428-TCCT,6-126816432-126816444-CTTC,6-126816448-126816466-TCCT,6-126816482-126816496-TCCT,6-126816518-126816530-CCTT,6-126816539-126816557-TTTTC,6-126816558-126816604-CTTT,6-126816603-126816617-TCTT,6-126816617-126816668-CTTT,6-126816675-126816690-CTTT,6-126816691-126816706-TCTT,6-126816709-126816717-T;MOTIFS=TCTT,TCCT,CCTT,TTTTC,CTTT,CTTC,T;STRUC=<VC217130>	HPRC,HGSVC,1KG-ONT	Yes	1.616	Yes	NA,NA	NA	NA
chr6:126816558	212785	INS	63	0.8711	0.4474	16	NA	NA	NA	NA	NA	NA	NA	NA	NA	No	ID=6-126816413-126816428-TCCT,6-126816432-126816444-CTTC,6-126816448-126816466-TCCT,6-126816482-126816496-TCCT,6-126816518-126816530-CCTT,6-126816539-126816557-TTTTC,6-126816558-126816604-CTTT,6-126816603-126816617-TCTT,6-126816617-126816668-CTTT,6-126816675-126816690-CTTT,6-126816691-126816706-TCTT,6-126816709-126816717-T;MOTIFS=TCTT,TCCT,CCTT,TTTTC,CTTT,CTTC,T;STRUC=<VC217130>	HPRC,HGSVC,1KG-ONT	Yes	1.616	Yes	NA,NA	NA	NA
chr6:126816603	212787	INS	68	0.8591	0.5175	8	NA	NA	NA	NA	NA	NA	NA	NA	NA	No	ID=6-126816413-126816428-TCCT,6-126816432-126816444-CTTC,6-126816448-126816466-TCCT,6-126816482-126816496-TCCT,6-126816518-126816530-CCTT,6-126816539-126816557-TTTTC,6-126816558-126816604-CTTT,6-126816603-126816617-TCTT,6-126816617-126816668-CTTT,6-126816675-126816690-CTTT,6-126816691-126816706-TCTT,6-126816709-126816717-T;MOTIFS=TCTT,TCCT,CCTT,TTTTC,CTTT,CTTC,T;STRUC=<VC217130>	HPRC,HGSVC,1KG-ONT	Yes	1.616	Yes	NA,NA	NA	NA
chr6:126816603	212788	INS	53	0.8155	0.6623	13	NA	NA	NA	NA	NA	NA	NA	NA	NA	No	ID=6-126816413-126816428-TCCT,6-126816432-126816444-CTTC,6-126816448-126816466-TCCT,6-126816482-126816496-TCCT,6-126816518-126816530-CCTT,6-126816539-126816557-TTTTC,6-126816558-126816604-CTTT,6-126816603-126816617-TCTT,6-126816617-126816668-CTTT,6-126816675-126816690-CTTT,6-126816691-126816706-TCTT,6-126816709-126816717-T;MOTIFS=TCTT,TCCT,CCTT,TTTTC,CTTT,CTTC,T;STRUC=<VC217130>	HPRC,HGSVC,1KG-ONT	Yes	1.616	Yes	NA,NA	NA	NA
chr6:126816603	212789	INS	57	0.8104	0.6911	10	NA	NA	NA	NA	NA	NA	NA	NA	NA	No	ID=6-126816413-126816428-TCCT,6-126816432-126816444-CTTC,6-126816448-126816466-TCCT,6-126816482-126816496-TCCT,6-126816518-126816530-CCTT,6-126816539-126816557-TTTTC,6-126816558-126816604-CTTT,6-126816603-126816617-TCTT,6-126816617-126816668-CTTT,6-126816675-126816690-CTTT,6-126816691-126816706-TCTT,6-126816709-126816717-T;MOTIFS=TCTT,TCCT,CCTT,TTTTC,CTTT,CTTC,T;STRUC=<VC217130>	HPRC,HGSVC,1KG-ONT	Yes	1.616	Yes	NA,NA	NA	NA
chr6:126816647	212790	INS	72	0.8399	0.5843	3	NA	NA	NA	NA	NA	NA	NA	NA	NA	No	ID=6-126816413-126816428-TCCT,6-126816432-126816444-CTTC,6-126816448-126816466-TCCT,6-126816482-126816496-TCCT,6-126816518-126816530-CCTT,6-126816539-126816557-TTTTC,6-126816558-126816604-CTTT,6-126816603-126816617-TCTT,6-126816617-126816668-CTTT,6-126816675-126816690-CTTT,6-126816691-126816706-TCTT,6-126816709-126816717-T;MOTIFS=TCTT,TCCT,CCTT,TTTTC,CTTT,CTTC,T;STRUC=<VC217130>	HPRC,HGSVC,1KG-ONT	Yes	1.616	No	NA,NA	NA	NA
chr6:126816648	212791	INS	50	0.8512	0.5893	17	NA	NA	NA	NA	NA	NA	NA	NA	NA	No	ID=6-126816413-126816428-TCCT,6-126816432-126816444-CTTC,6-126816448-126816466-TCCT,6-126816482-126816496-TCCT,6-126816518-126816530-CCTT,6-126816539-126816557-TTTTC,6-126816558-126816604-CTTT,6-126816603-126816617-TCTT,6-126816617-126816668-CTTT,6-126816675-126816690-CTTT,6-126816691-126816706-TCTT,6-126816709-126816717-T;MOTIFS=TCTT,TCCT,CCTT,TTTTC,CTTT,CTTC,T;STRUC=<VC217130>	HPRC,HGSVC,1KG-ONT	Yes	1.616	Yes	NA,NA	NA	NA
chr6:126816648	212792	INS	65	0.9045	0.3773	11	NA	NA	NA	NA	NA	NA	NA	NA	NA	No	ID=6-126816413-126816428-TCCT,6-126816432-126816444-CTTC,6-126816448-126816466-TCCT,6-126816482-126816496-TCCT,6-126816518-126816530-CCTT,6-126816539-126816557-TTTTC,6-126816558-126816604-CTTT,6-126816603-126816617-TCTT,6-126816617-126816668-CTTT,6-126816675-126816690-CTTT,6-126816691-126816706-TCTT,6-126816709-126816717-T;MOTIFS=TCTT,TCCT,CCTT,TTTTC,CTTT,CTTC,T;STRUC=<VC217130>	HPRC,HGSVC,1KG-ONT	Yes	1.616	Yes	NA,NA	NA	NA
chr6:126816650	212793	INS	66	0.8231	0.6275	2	NA	NA	NA	NA	NA	NA	NA	NA	NA	No	ID=6-126816413-126816428-TCCT,6-126816432-126816444-CTTC,6-126816448-126816466-TCCT,6-126816482-126816496-TCCT,6-126816518-126816530-CCTT,6-126816539-126816557-TTTTC,6-126816558-126816604-CTTT,6-126816603-126816617-TCTT,6-126816617-126816668-CTTT,6-126816675-126816690-CTTT,6-126816691-126816706-TCTT,6-126816709-126816717-T;MOTIFS=TCTT,TCCT,CCTT,TTTTC,CTTT,CTTC,T;STRUC=<VC217130>	HPRC,HGSVC,1KG-ONT	Yes	1.616	No	NA,NA	NA	NA
chr6:126816667	212794	INS	50	0.8461	0.5831	6	NA	NA	NA	NA	NA	NA	NA	NA	NA	No	ID=6-126816413-126816428-TCCT,6-126816432-126816444-CTTC,6-126816448-126816466-TCCT,6-126816482-126816496-TCCT,6-126816518-126816530-CCTT,6-126816539-126816557-TTTTC,6-126816558-126816604-CTTT,6-126816603-126816617-TCTT,6-126816617-126816668-CTTT,6-126816675-126816690-CTTT,6-126816691-126816706-TCTT,6-126816709-126816717-T;MOTIFS=TCTT,TCCT,CCTT,TTTTC,CTTT,CTTC,T;STRUC=<VC217130>	HPRC,HGSVC,1KG-ONT	Yes	1.616	Yes	NA,NA	NA	NA
chr6:126872152	212795	INS	350	0.8607	0.5496	1	NA	NA	NA	NA	NA	NA	NA	NA	NA	No	NA	NA	Yes	1.616	No	NA,NA	NA	NA
chr6:126892080	212796	DEL	54	0.8263	0.6399	1	NA	NA	NA	NA	NA	NA	NA	NA	NA	No	NA	NA	No	1.199	No	NA,NA	NA	NA
chr6:126929939	212797	DEL	316	0.9348	0.5106	1	NA	NA	NA	NA	NA	NA	NA	NA	NA	No	NA	HPRC	No	12.96	No	NA,NA	NA	NA
chr6:126961540	212798	INS	196	0.8049	0.6833	619	NA	NA	NA	NA	NA	NA	NA	NA	NA	No	NA	HPRC,HGSVC,1KG-ONT	No	1.616	Yes	NA,NA	NA	NA
chr6:126961541	212799	INS	198	0.8057	0.6759	151	NA	NA	NA	NA	NA	NA	NA	NA	NA	No	NA	HPRC,HGSVC,1KG-ONT	No	1.616	Yes	NA,NA	NA	NA
chr6:126982990	212800	INS	294	0.9389	0.2178	160	NA	NA	NA	NA	NA	NA	NA	NA	NA	No	NA	HGSVC,1KG-ONT	Yes	5.74	Yes	NA,NA	NA	NA
chr6:127025293	212801	INS	135	0.8508	0.5628	2	NA	NA	NA	NA	NA	NA	NA	NA	NA	No	NA	NA	Yes	1.616	Yes	NA,NA	NA	NA
chr6:127059993	212802	DEL	62	0.875	0.4599	1	NA	NA	NA	NA	NA	NA	NA	NA	NA	No	ID=6-127059939-127059948-TAA,6-127059971-127059981-AT,6-127059993-127060003-TA,6-127059993-127060021-TATATATATACATA,6-127060004-127060017-AT,6-127060018-127060044-AT,6-127060045-127060062-TA;MOTIFS=TAA,TATATATATACATA,TA,AT;STRUC=<VC217145>	NA	Yes	1.243	No	NA,NA	NA	NA
chr6:127060004	212803	INS	54	0.8793	0.4475	7	NA	NA	NA	NA	NA	NA	NA	NA	NA	No	ID=6-127059939-127059948-TAA,6-127059971-127059981-AT,6-127059993-127060003-TA,6-127059993-127060021-TATATATATACATA,6-127060004-127060017-AT,6-127060018-127060044-AT,6-127060045-127060062-TA;MOTIFS=TAA,TATATATATACATA,TA,AT;STRUC=<VC217145>	HPRC,HGSVC	Yes	2.44	Yes	NA,NA	NA	NA
chr6:127060006	212804	INS	50	0.8856	0.4603	102	NA	NA	NA	NA	NA	NA	NA	NA	NA	No	ID=6-127059939-127059948-TAA,6-127059971-127059981-AT,6-127059993-127060003-TA,6-127059993-127060021-TATATATATACATA,6-127060004-127060017-AT,6-127060018-127060044-AT,6-127060045-127060062-TA;MOTIFS=TAA,TATATATATACATA,TA,AT;STRUC=<VC217145>	HPRC,HGSVC	Yes	2.44	Yes	NA,NA	NA	NA
chr6:127060010	212805	INS	52	0.8434	0.5659	6	NA	NA	NA	NA	NA	NA	NA	NA	NA	No	ID=6-127059939-127059948-TAA,6-127059971-127059981-AT,6-127059993-127060003-TA,6-127059993-127060021-TATATATATACATA,6-127060004-127060017-AT,6-127060018-127060044-AT,6-127060045-127060062-TA;MOTIFS=TAA,TATATATATACATA,TA,AT;STRUC=<VC217145>	HPRC,HGSVC	Yes	2.44	No	NA,NA	NA	NA
chr6:127078339	212806	DEL	174	0.8278	0.6166	5	NA	NA	NA	NA	NA	NA	NA	NA	NA	No	ID=6-127078385-127078416-T;MOTIFS=T;STRUC=<TR3271553>	NA	Yes	0.882	No	NA,NA	NA	NA
chr6:127103656	212807	INS	100	0.9093	0.3217	1	NA	NA	NA	NA	NA	NA	NA	NA	enhancer	No	NA	NA	Yes	7.52	No	NA,NA	NA	NA
chr6:127113903	212808	INS	134	0.8142	0.6522	1	NA	NA	NA	NA	NA	NA	NA	NA	NA	No	NA	NA	No	0.169	No	NA,NA	NA	NA
chr6:127115029	212809	INS	266	0.8271	0.6484	1	NA	NA	NA	NA	NA	NA	NA	NA	NA	No	NA	NA	Yes	12.21	No	NA,NA	NA	NA
chr6:127128325	212810	INS	341	0.8785	0.4407	1	RSPO3(0.01507,0.751)	RSPO3(0.01507,0.751)	NA	NA	NA	NA	NA	NA	NA	No	NA	NA	Yes	10.47	No	NA,NA	NA	NA
chr6:127138998	212811	DEL	79	0.919	0.3073	1	RSPO3(0.01507,0.751)	RSPO3(0.01507,0.751)	NA	NA	NA	NA	NA	NA	NA	No	ID=6-127139052-127139061-TTC;MOTIFS=TTC;STRUC=<TR3271630>	NA	Yes	11.98	No	NA,NA	NA	NA
chr6:127139509	212812	DEL	81	0.8685	0.5436	7	RSPO3(0.01507,0.751)	RSPO3(0.01507,0.751)	NA	NA	NA	NA	NA	NA	NA	No	ID=6-127139531-127139539-A;MOTIFS=A;STRUC=(A)n,ID=6-127139545-127139553-T;MOTIFS=T;STRUC=<TR3271632>,ID=6-127139582-127139591-A;MOTIFS=A;STRUC=<TR3271633>	NA	Yes	23.7	No	NA,NA	NA	NA
chr6:127169545	212813	INS	334	0.9266	0.2764	3	RSPO3(0.01507,0.751)	RSPO3(0.01507,0.751)	NA	NA	NA	NA	NA	NA	NA	No	NA	NA	Yes	0.692	No	NA,NA	NA	NA
chr6:127176556	212814	DEL	63	0.9534	0.3904	2	RSPO3(0.01507,0.751)	RSPO3(0.01507,0.751)	NA	NA	NA	NA	NA	NA	enhancer	No	NA	HPRC	Yes	14.26	Yes	NA,NA	NA	NA
chr6:127225111	212815	DEL	153	0.8494	0.5332	1	NA	NA	NA	NA	NA	NA	NA	NA	NA	No	NA	NA	No	1.629	No	NA,NA	NA	NA
chr6:127263156	212816	INS	2432	0.8138	0.6485	1	NA	NA	NA	NA	NA	NA	NA	NA	NA	No	NA	NA	No	2.538	No	NA,NA	NA	NA
chr6:127332125	212817	DEL	84	0.8996	0.3721	1	ECHDC1(4.4817e-11,1.452)	NA	NA	NA	NA	NA	NA	NA	NA	No	NA	HGSVC	Yes	2.553	Yes	NA,NA	NA	NA
chr6:127368153	212818	INS	320	0.9659	0.1519	171	NA	NA	NA	NA	NA	NA	NA	NA	NA	No	NA	HPRC,HGSVC,1KG-ONT	Yes	3.322	Yes	NA,NA	NA	NA
chr6:127417047	212819	INS	133	0.808	0.6626	10	NA	NA	NA	NA	NA	NA	NA	NA	NA	No	NA	NA	Yes	0.008	Yes	NA,NA	NA	NA
chr6:127428880	212820	DEL	66	0.8794	0.4313	4	NA	NA	NA	NA	NA	NA	NA	NA	NA	No	NA	NA	Yes	0.878	Yes	NA,NA	NA	NA
chr6:127456840	212821	INS	140	0.8516	0.5404	2	KIAA0408(5.489e-15,0.989)	NA	NA	NA	NA	NA	NA	NA	NA	No	NA	NA	Yes	8.684	Yes	NA,NA	NA	NA
chr6:127542974	212822	INS	655	0.8935	0.3994	5	C6orf58(0.0019615,0.986)	NA	NA	NA	NA	NA	NA	NA	NA	No	NA	NA	Yes	1.616	Yes	NA,NA	NA	NA
chr6:127543719	212823	INS	76	0.8731	0.4924	29	C6orf58(0.0019615,0.986)	NA	NA	NA	NA	NA	NA	NA	NA	No	ID=6-127543596-127543605-GAA,6-127543713-127543730-AT,6-127543735-127543744-AT,6-127543749-127543758-AT,6-127543761-127543770-AT,6-127543771-127543814-ATATATACACAT,6-127543771-127543890-ATATATACACATATATATACACATATATATACACATAT,6-127543781-127543790-AT,6-127543793-127543802-AT,6-127543805-127543816-AT,6-127543807-127543852-ATATATATACAC,6-127543819-127543828-AT,6-127543831-127543840-AT,6-127543843-127543854-AT,6-127543845-127543894-ATATATATACAC,6-127543857-127543866-AT,6-127543869-127543878-AT,6-127543881-127543890-AT,6-127543895-127543904-AT,6-127543903-127543914-AC,6-127543913-127543933-AT,6-127543932-127543946-T;MOTIFS=ATATATACACAT,ATATATATACAC,AT,AC,GAA,ATATATACACATATATATACACATATATATACACATAT,T;STRUC=<VC217175>	HGSVC,1KG-ONT	Yes	1.616	Yes	NA,NA	NA	NA
chr6:127543719	212824	INS	52	0.8495	0.5644	2	C6orf58(0.0019615,0.986)	NA	NA	NA	NA	NA	NA	NA	NA	No	ID=6-127543596-127543605-GAA,6-127543713-127543730-AT,6-127543735-127543744-AT,6-127543749-127543758-AT,6-127543761-127543770-AT,6-127543771-127543814-ATATATACACAT,6-127543771-127543890-ATATATACACATATATATACACATATATATACACATAT,6-127543781-127543790-AT,6-127543793-127543802-AT,6-127543805-127543816-AT,6-127543807-127543852-ATATATATACAC,6-127543819-127543828-AT,6-127543831-127543840-AT,6-127543843-127543854-AT,6-127543845-127543894-ATATATATACAC,6-127543857-127543866-AT,6-127543869-127543878-AT,6-127543881-127543890-AT,6-127543895-127543904-AT,6-127543903-127543914-AC,6-127543913-127543933-AT,6-127543932-127543946-T;MOTIFS=ATATATACACAT,ATATATATACAC,AT,AC,GAA,ATATATACACATATATATACACATATATATACACATAT,T;STRUC=<VC217175>	NA	Yes	1.616	No	NA,NA	NA	NA
chr6:127543723	212825	INS	82	0.8547	0.5658	39	C6orf58(0.0019615,0.986)	NA	NA	NA	NA	NA	NA	NA	NA	No	ID=6-127543596-127543605-GAA,6-127543713-127543730-AT,6-127543735-127543744-AT,6-127543749-127543758-AT,6-127543761-127543770-AT,6-127543771-127543814-ATATATACACAT,6-127543771-127543890-ATATATACACATATATATACACATATATATACACATAT,6-127543781-127543790-AT,6-127543793-127543802-AT,6-127543805-127543816-AT,6-127543807-127543852-ATATATATACAC,6-127543819-127543828-AT,6-127543831-127543840-AT,6-127543843-127543854-AT,6-127543845-127543894-ATATATATACAC,6-127543857-127543866-AT,6-127543869-127543878-AT,6-127543881-127543890-AT,6-127543895-127543904-AT,6-127543903-127543914-AC,6-127543913-127543933-AT,6-127543932-127543946-T;MOTIFS=ATATATACACAT,ATATATATACAC,AT,AC,GAA,ATATATACACATATATATACACATATATATACACATAT,T;STRUC=<VC217175>	HGSVC,1KG-ONT	Yes	1.616	Yes	NA,NA	NA	NA
chr6:127543723	212826	INS	90	0.8295	0.6136	5	C6orf58(0.0019615,0.986)	NA	NA	NA	NA	NA	NA	NA	NA	No	ID=6-127543596-127543605-GAA,6-127543713-127543730-AT,6-127543735-127543744-AT,6-127543749-127543758-AT,6-127543761-127543770-AT,6-127543771-127543814-ATATATACACAT,6-127543771-127543890-ATATATACACATATATATACACATATATATACACATAT,6-127543781-127543790-AT,6-127543793-127543802-AT,6-127543805-127543816-AT,6-127543807-127543852-ATATATATACAC,6-127543819-127543828-AT,6-127543831-127543840-AT,6-127543843-127543854-AT,6-127543845-127543894-ATATATATACAC,6-127543857-127543866-AT,6-127543869-127543878-AT,6-127543881-127543890-AT,6-127543895-127543904-AT,6-127543903-127543914-AC,6-127543913-127543933-AT,6-127543932-127543946-T;MOTIFS=ATATATACACAT,ATATATATACAC,AT,AC,GAA,ATATATACACATATATATACACATATATATACACATAT,T;STRUC=<VC217175>	HGSVC,1KG-ONT	Yes	1.616	No	NA,NA	NA	NA
chr6:127543729	212827	INS	56	0.8168	0.6406	6	C6orf58(0.0019615,0.986)	NA	NA	NA	NA	NA	NA	NA	NA	No	ID=6-127543596-127543605-GAA,6-127543713-127543730-AT,6-127543735-127543744-AT,6-127543749-127543758-AT,6-127543761-127543770-AT,6-127543771-127543814-ATATATACACAT,6-127543771-127543890-ATATATACACATATATATACACATATATATACACATAT,6-127543781-127543790-AT,6-127543793-127543802-AT,6-127543805-127543816-AT,6-127543807-127543852-ATATATATACAC,6-127543819-127543828-AT,6-127543831-127543840-AT,6-127543843-127543854-AT,6-127543845-127543894-ATATATATACAC,6-127543857-127543866-AT,6-127543869-127543878-AT,6-127543881-127543890-AT,6-127543895-127543904-AT,6-127543903-127543914-AC,6-127543913-127543933-AT,6-127543932-127543946-T;MOTIFS=ATATATACACAT,ATATATATACAC,AT,AC,GAA,ATATATACACATATATATACACATATATATACACATAT,T;STRUC=<VC217175>	HGSVC,1KG-ONT	Yes	1.616	Yes	NA,NA	NA	NA
chr6:127543729	212828	INS	74	0.8452	0.5876	9	C6orf58(0.0019615,0.986)	NA	NA	NA	NA	NA	NA	NA	NA	No	ID=6-127543596-127543605-GAA,6-127543713-127543730-AT,6-127543735-127543744-AT,6-127543749-127543758-AT,6-127543761-127543770-AT,6-127543771-127543814-ATATATACACAT,6-127543771-127543890-ATATATACACATATATATACACATATATATACACATAT,6-127543781-127543790-AT,6-127543793-127543802-AT,6-127543805-127543816-AT,6-127543807-127543852-ATATATATACAC,6-127543819-127543828-AT,6-127543831-127543840-AT,6-127543843-127543854-AT,6-127543845-127543894-ATATATATACAC,6-127543857-127543866-AT,6-127543869-127543878-AT,6-127543881-127543890-AT,6-127543895-127543904-AT,6-127543903-127543914-AC,6-127543913-127543933-AT,6-127543932-127543946-T;MOTIFS=ATATATACACAT,ATATATATACAC,AT,AC,GAA,ATATATACACATATATATACACATATATATACACATAT,T;STRUC=<VC217175>	HGSVC,1KG-ONT	Yes	1.616	No	NA,NA	NA	NA
chr6:127543730	212829	INS	64	0.8655	0.4892	12	C6orf58(0.0019615,0.986)	NA	NA	NA	NA	NA	NA	NA	NA	No	ID=6-127543596-127543605-GAA,6-127543713-127543730-AT,6-127543735-127543744-AT,6-127543749-127543758-AT,6-127543761-127543770-AT,6-127543771-127543814-ATATATACACAT,6-127543771-127543890-ATATATACACATATATATACACATATATATACACATAT,6-127543781-127543790-AT,6-127543793-127543802-AT,6-127543805-127543816-AT,6-127543807-127543852-ATATATATACAC,6-127543819-127543828-AT,6-127543831-127543840-AT,6-127543843-127543854-AT,6-127543845-127543894-ATATATATACAC,6-127543857-127543866-AT,6-127543869-127543878-AT,6-127543881-127543890-AT,6-127543895-127543904-AT,6-127543903-127543914-AC,6-127543913-127543933-AT,6-127543932-127543946-T;MOTIFS=ATATATACACAT,ATATATATACAC,AT,AC,GAA,ATATATACACATATATATACACATATATATACACATAT,T;STRUC=<VC217175>	HGSVC,1KG-ONT	Yes	1.616	Yes	NA,NA	NA	NA
chr6:127543730	212830	INS	106	0.8713	0.4661	4	C6orf58(0.0019615,0.986)	NA	NA	NA	NA	NA	NA	NA	NA	No	ID=6-127543596-127543605-GAA,6-127543713-127543730-AT,6-127543735-127543744-AT,6-127543749-127543758-AT,6-127543761-127543770-AT,6-127543771-127543814-ATATATACACAT,6-127543771-127543890-ATATATACACATATATATACACATATATATACACATAT,6-127543781-127543790-AT,6-127543793-127543802-AT,6-127543805-127543816-AT,6-127543807-127543852-ATATATATACAC,6-127543819-127543828-AT,6-127543831-127543840-AT,6-127543843-127543854-AT,6-127543845-127543894-ATATATATACAC,6-127543857-127543866-AT,6-127543869-127543878-AT,6-127543881-127543890-AT,6-127543895-127543904-AT,6-127543903-127543914-AC,6-127543913-127543933-AT,6-127543932-127543946-T;MOTIFS=ATATATACACAT,ATATATATACAC,AT,AC,GAA,ATATATACACATATATATACACATATATATACACATAT,T;STRUC=<VC217175>	HGSVC,1KG-ONT	Yes	1.616	No	NA,NA	NA	NA
chr6:127543757	212831	INS	92	0.8735	0.4875	19	C6orf58(0.0019615,0.986)	NA	NA	NA	NA	NA	NA	NA	NA	No	ID=6-127543596-127543605-GAA,6-127543713-127543730-AT,6-127543735-127543744-AT,6-127543749-127543758-AT,6-127543761-127543770-AT,6-127543771-127543814-ATATATACACAT,6-127543771-127543890-ATATATACACATATATATACACATATATATACACATAT,6-127543781-127543790-AT,6-127543793-127543802-AT,6-127543805-127543816-AT,6-127543807-127543852-ATATATATACAC,6-127543819-127543828-AT,6-127543831-127543840-AT,6-127543843-127543854-AT,6-127543845-127543894-ATATATATACAC,6-127543857-127543866-AT,6-127543869-127543878-AT,6-127543881-127543890-AT,6-127543895-127543904-AT,6-127543903-127543914-AC,6-127543913-127543933-AT,6-127543932-127543946-T;MOTIFS=ATATATACACAT,ATATATATACAC,AT,AC,GAA,ATATATACACATATATATACACATATATATACACATAT,T;STRUC=<VC217175>	HGSVC,1KG-ONT	Yes	1.616	Yes	NA,NA	NA	NA
chr6:127543771	212833	INS	74	0.8563	0.5111	29	C6orf58(0.0019615,0.986)	NA	NA	NA	NA	NA	NA	NA	NA	No	ID=6-127543596-127543605-GAA,6-127543713-127543730-AT,6-127543735-127543744-AT,6-127543749-127543758-AT,6-127543761-127543770-AT,6-127543771-127543814-ATATATACACAT,6-127543771-127543890-ATATATACACATATATATACACATATATATACACATAT,6-127543781-127543790-AT,6-127543793-127543802-AT,6-127543805-127543816-AT,6-127543807-127543852-ATATATATACAC,6-127543819-127543828-AT,6-127543831-127543840-AT,6-127543843-127543854-AT,6-127543845-127543894-ATATATATACAC,6-127543857-127543866-AT,6-127543869-127543878-AT,6-127543881-127543890-AT,6-127543895-127543904-AT,6-127543903-127543914-AC,6-127543913-127543933-AT,6-127543932-127543946-T;MOTIFS=ATATATACACAT,ATATATATACAC,AT,AC,GAA,ATATATACACATATATATACACATATATATACACATAT,T;STRUC=<VC217175>	HGSVC,1KG-ONT	Yes	1.616	Yes	NA,NA	NA	NA
chr6:127543771	212834	INS	62	0.8484	0.5398	81	C6orf58(0.0019615,0.986)	NA	NA	NA	NA	NA	NA	NA	NA	No	ID=6-127543596-127543605-GAA,6-127543713-127543730-AT,6-127543735-127543744-AT,6-127543749-127543758-AT,6-127543761-127543770-AT,6-127543771-127543814-ATATATACACAT,6-127543771-127543890-ATATATACACATATATATACACATATATATACACATAT,6-127543781-127543790-AT,6-127543793-127543802-AT,6-127543805-127543816-AT,6-127543807-127543852-ATATATATACAC,6-127543819-127543828-AT,6-127543831-127543840-AT,6-127543843-127543854-AT,6-127543845-127543894-ATATATATACAC,6-127543857-127543866-AT,6-127543869-127543878-AT,6-127543881-127543890-AT,6-127543895-127543904-AT,6-127543903-127543914-AC,6-127543913-127543933-AT,6-127543932-127543946-T;MOTIFS=ATATATACACAT,ATATATATACAC,AT,AC,GAA,ATATATACACATATATATACACATATATATACACATAT,T;STRUC=<VC217175>	HGSVC,1KG-ONT	Yes	1.616	Yes	NA,NA	NA	NA
chr6:127543771	212832	INS	100	0.804	0.6916	112	C6orf58(0.0019615,0.986)	NA	NA	NA	NA	NA	NA	NA	NA	No	ID=6-127543596-127543605-GAA,6-127543713-127543730-AT,6-127543735-127543744-AT,6-127543749-127543758-AT,6-127543761-127543770-AT,6-127543771-127543814-ATATATACACAT,6-127543771-127543890-ATATATACACATATATATACACATATATATACACATAT,6-127543781-127543790-AT,6-127543793-127543802-AT,6-127543805-127543816-AT,6-127543807-127543852-ATATATATACAC,6-127543819-127543828-AT,6-127543831-127543840-AT,6-127543843-127543854-AT,6-127543845-127543894-ATATATATACAC,6-127543857-127543866-AT,6-127543869-127543878-AT,6-127543881-127543890-AT,6-127543895-127543904-AT,6-127543903-127543914-AC,6-127543913-127543933-AT,6-127543932-127543946-T;MOTIFS=ATATATACACAT,ATATATATACAC,AT,AC,GAA,ATATATACACATATATATACACATATATATACACATAT,T;STRUC=<VC217175>	HGSVC,1KG-ONT	Yes	1.616	Yes	NA,NA	NA	NA
chr6:127543847	212835	INS	91	0.8116	0.6769	1	C6orf58(0.0019615,0.986)	NA	NA	NA	NA	NA	NA	NA	NA	No	ID=6-127543596-127543605-GAA,6-127543713-127543730-AT,6-127543735-127543744-AT,6-127543749-127543758-AT,6-127543761-127543770-AT,6-127543771-127543814-ATATATACACAT,6-127543771-127543890-ATATATACACATATATATACACATATATATACACATAT,6-127543781-127543790-AT,6-127543793-127543802-AT,6-127543805-127543816-AT,6-127543807-127543852-ATATATATACAC,6-127543819-127543828-AT,6-127543831-127543840-AT,6-127543843-127543854-AT,6-127543845-127543894-ATATATATACAC,6-127543857-127543866-AT,6-127543869-127543878-AT,6-127543881-127543890-AT,6-127543895-127543904-AT,6-127543903-127543914-AC,6-127543913-127543933-AT,6-127543932-127543946-T;MOTIFS=ATATATACACAT,ATATATATACAC,AT,AC,GAA,ATATATACACATATATATACACATATATATACACATAT,T;STRUC=<VC217175>	HGSVC,1KG-ONT	No	1.616	No	NA,NA	NA	NA
chr6:127561831	212836	DEL	751	0.8919	0.4133	1	C6orf58(0.0019615,0.986)	NA	NA	NA	NA	NA	NA	NA	NA	No	ID=6-127561980-127561989-A;MOTIFS=A;STRUC=<TR3272237>,ID=6-127562520-127562529-ATG;MOTIFS=ATG;STRUC=<TR3272238>	NA	Yes	1.987	No	NA,NA	NA	NA
chr6:127569487	212837	INS	70	0.8387	0.6583	1	C6orf58(0.0019615,0.986)	NA	NA	NA	NA	NA	NA	NA	NA	No	NA	NA	No	0.745	No	NA,NA	NA	NA
chr6:127616923	212838	DEL	1653	0.9667	0.1489	212	NA	NA	NA	NA	NA	NA	NA	NA	NA	No	ID=6-127617788-127617797-TCA;MOTIFS=TCA;STRUC=<TR3272295>,ID=6-127618536-127618546-A;MOTIFS=A;STRUC=<TR3272296>,ID=6-127618548-127618557-A;MOTIFS=A;STRUC=(A)n	HPRC,HGSVC,1KG-ONT	No	0.84	Yes	NA,NA	NA	NA
chr6:127628440	212839	INS	352	0.8849	0.4206	1	NA	NA	NA	NA	NA	NA	NA	NA	NA	No	ID=6-127628434-127628449-TTTC;MOTIFS=TTTC;STRUC=<TR3272307>	NA	Yes	1.616	No	NA,NA	NA	NA
chr6:127637723	212840	INS	69	0.8928	0.4329	17	NA	NA	NA	NA	NA	NA	NA	NA	NA	No	NA	1KG-ONT	Yes	3.322	Yes	NA,NA	NA	NA
chr6:127645816	212841	INS	318	0.9703	0.1322	154	NA	NA	NA	NA	NA	NA	NA	NA	NA	No	NA	HPRC,HGSVC,1KG-ONT	Yes	1.616	Yes	NA,NA	NA	NA
chr6:127730277	212842	INS	55	0.818	0.6835	1	THEMIS(1.9661e-08,0.894)	NA	NA	NA	NA	NA	NA	NA	NA	No	NA	NA	No	0.692	No	NA,NA	NA	NA
chr6:127746711	212847	DEL	66	0.8804	0.4047	6	THEMIS(1.9661e-08,0.894)	NA	NA	NA	NA	NA	NA	NA	NA	No	ID=6-127746721-127746730-TAT,6-127746711-127746922-TATAATTATATATTATTATATAATTATATTATA,6-127746758-127746781-ATTATATAATTATATTATATATA,6-127746787-127746796-TAT,6-127746820-127746829-TAT,6-127746853-127746862-TAT,6-127746886-127746895-TAT,6-127746894-127747033-TATAATTATATTATATATAATTATATATAGATATC;MOTIFS=TAT,TATAATTATATATTATTATATAATTATATTATA,ATTATATAATTATATTATATATA,TATAATTATATTATATATAATTATATATAGATATC;STRUC=<VC217188>,ID=6-127746754-127746763-TAT;MOTIFS=TAT;STRUC=<TR3272470>	HPRC,HGSVC	No	0.004	Yes	NA,NA	NA	NA
chr6:127746711	212846	INS	132	0.8383	0.5782	32	THEMIS(1.9661e-08,0.894)	NA	NA	NA	NA	NA	NA	NA	NA	No	NA	HPRC,HGSVC,1KG-ONT	No	0.692	Yes	NA,NA	NA	NA
chr6:127746711	212845	INS	329	0.8712	0.4773	52	THEMIS(1.9661e-08,0.894)	NA	NA	NA	NA	NA	NA	NA	NA	No	NA	HPRC,HGSVC,1KG-ONT	No	0.692	Yes	NA,NA	NA	NA
chr6:127746711	212843	INS	89	0.8144	0.6626	38	THEMIS(1.9661e-08,0.894)	NA	NA	NA	NA	NA	NA	NA	NA	No	NA	HPRC,HGSVC,1KG-ONT	No	0.692	Yes	NA,NA	NA	NA
chr6:127746711	212844	INS	99	0.8165	0.6732	27	THEMIS(1.9661e-08,0.894)	NA	NA	NA	NA	NA	NA	NA	NA	No	NA	HPRC,HGSVC,1KG-ONT	No	0.692	Yes	NA,NA	NA	NA
chr6:127746725	212848	INS	56	0.964	0.1497	26	THEMIS(1.9661e-08,0.894)	NA	NA	NA	NA	NA	NA	NA	NA	No	ID=6-127746721-127746730-TAT,6-127746711-127746922-TATAATTATATATTATTATATAATTATATTATA,6-127746758-127746781-ATTATATAATTATATTATATATA,6-127746787-127746796-TAT,6-127746820-127746829-TAT,6-127746853-127746862-TAT,6-127746886-127746895-TAT,6-127746894-127747033-TATAATTATATTATATATAATTATATATAGATATC;MOTIFS=TAT,TATAATTATATATTATTATATAATTATATTATA,ATTATATAATTATATTATATATA,TATAATTATATTATATATAATTATATATAGATATC;STRUC=<VC217188>	HPRC,HGSVC,1KG-ONT	No	0.692	Yes	NA,NA	NA	NA
chr6:127746744	212849	DEL	95	0.8125	0.6705	143	THEMIS(1.9661e-08,0.894)	NA	NA	NA	NA	NA	NA	NA	NA	No	ID=6-127746721-127746730-TAT,6-127746711-127746922-TATAATTATATATTATTATATAATTATATTATA,6-127746758-127746781-ATTATATAATTATATTATATATA,6-127746787-127746796-TAT,6-127746820-127746829-TAT,6-127746853-127746862-TAT,6-127746886-127746895-TAT,6-127746894-127747033-TATAATTATATTATATATAATTATATATAGATATC;MOTIFS=TAT,TATAATTATATATTATTATATAATTATATTATA,ATTATATAATTATATTATATATA,TATAATTATATTATATATAATTATATATAGATATC;STRUC=<VC217188>,ID=6-127746754-127746763-TAT;MOTIFS=TAT;STRUC=<TR3272470>	HPRC,HGSVC,1KG-ONT	Yes	0.004	Yes	NA,NA	NA	NA
chr6:127746758	212850	INS	69	0.8375	0.6142	26	THEMIS(1.9661e-08,0.894)	NA	NA	NA	NA	NA	NA	NA	NA	No	ID=6-127746721-127746730-TAT,6-127746711-127746922-TATAATTATATATTATTATATAATTATATTATA,6-127746758-127746781-ATTATATAATTATATTATATATA,6-127746787-127746796-TAT,6-127746820-127746829-TAT,6-127746853-127746862-TAT,6-127746886-127746895-TAT,6-127746894-127747033-TATAATTATATTATATATAATTATATATAGATATC;MOTIFS=TAT,TATAATTATATATTATTATATAATTATATTATA,ATTATATAATTATATTATATATA,TATAATTATATTATATATAATTATATATAGATATC;STRUC=<VC217188>,ID=6-127746754-127746763-TAT;MOTIFS=TAT;STRUC=<TR3272470>	HPRC,HGSVC,1KG-ONT	No	0.118	Yes	NA,NA	NA	NA
chr6:127746856	212851	INS	69	0.8388	0.6914	10	THEMIS(1.9661e-08,0.894)	NA	NA	NA	NA	NA	NA	NA	NA	No	ID=6-127746721-127746730-TAT,6-127746711-127746922-TATAATTATATATTATTATATAATTATATTATA,6-127746758-127746781-ATTATATAATTATATTATATATA,6-127746787-127746796-TAT,6-127746820-127746829-TAT,6-127746853-127746862-TAT,6-127746886-127746895-TAT,6-127746894-127747033-TATAATTATATTATATATAATTATATATAGATATC;MOTIFS=TAT,TATAATTATATATTATTATATAATTATATTATA,ATTATATAATTATATTATATATA,TATAATTATATTATATATAATTATATATAGATATC;STRUC=<VC217188>	HPRC,HGSVC,1KG-ONT	No	0.692	Yes	NA,NA	NA	NA
chr6:127746927	212853	INS	361	0.8918	0.4059	14	THEMIS(1.9661e-08,0.894)	NA	NA	NA	NA	NA	NA	NA	NA	No	ID=6-127746721-127746730-TAT,6-127746711-127746922-TATAATTATATATTATTATATAATTATATTATA,6-127746758-127746781-ATTATATAATTATATTATATATA,6-127746787-127746796-TAT,6-127746820-127746829-TAT,6-127746853-127746862-TAT,6-127746886-127746895-TAT,6-127746894-127747033-TATAATTATATTATATATAATTATATATAGATATC;MOTIFS=TAT,TATAATTATATATTATTATATAATTATATTATA,ATTATATAATTATATTATATATA,TATAATTATATTATATATAATTATATATAGATATC;STRUC=<VC217188>	HPRC,HGSVC,1KG-ONT	No	0.692	No	NA,NA	NA	NA
chr6:127746927	212852	INS	64	0.905	0.6179	37	THEMIS(1.9661e-08,0.894)	NA	NA	NA	NA	NA	NA	NA	NA	No	ID=6-127746721-127746730-TAT,6-127746711-127746922-TATAATTATATATTATTATATAATTATATTATA,6-127746758-127746781-ATTATATAATTATATTATATATA,6-127746787-127746796-TAT,6-127746820-127746829-TAT,6-127746853-127746862-TAT,6-127746886-127746895-TAT,6-127746894-127747033-TATAATTATATTATATATAATTATATATAGATATC;MOTIFS=TAT,TATAATTATATATTATTATATAATTATATTATA,ATTATATAATTATATTATATATA,TATAATTATATTATATATAATTATATATAGATATC;STRUC=<VC217188>	HPRC,HGSVC,1KG-ONT	No	0.692	Yes	NA,NA	NA	NA
chr6:127746953	212854	INS	78	0.8871	0.624	21	THEMIS(1.9661e-08,0.894)	NA	NA	NA	NA	NA	NA	NA	NA	No	ID=6-127746721-127746730-TAT,6-127746711-127746922-TATAATTATATATTATTATATAATTATATTATA,6-127746758-127746781-ATTATATAATTATATTATATATA,6-127746787-127746796-TAT,6-127746820-127746829-TAT,6-127746853-127746862-TAT,6-127746886-127746895-TAT,6-127746894-127747033-TATAATTATATTATATATAATTATATATAGATATC;MOTIFS=TAT,TATAATTATATATTATTATATAATTATATTATA,ATTATATAATTATATTATATATA,TATAATTATATTATATATAATTATATATAGATATC;STRUC=<VC217188>	HPRC,HGSVC,1KG-ONT	No	0.692	Yes	NA,NA	NA	NA
chr6:127746954	212855	DEL	82	0.7976	0.6861	14	THEMIS(1.9661e-08,0.894)	NA	NA	NA	NA	NA	NA	NA	NA	No	ID=6-127746721-127746730-TAT,6-127746711-127746922-TATAATTATATATTATTATATAATTATATTATA,6-127746758-127746781-ATTATATAATTATATTATATATA,6-127746787-127746796-TAT,6-127746820-127746829-TAT,6-127746853-127746862-TAT,6-127746886-127746895-TAT,6-127746894-127747033-TATAATTATATTATATATAATTATATATAGATATC;MOTIFS=TAT,TATAATTATATATTATTATATAATTATATTATA,ATTATATAATTATATTATATATA,TATAATTATATTATATATAATTATATATAGATATC;STRUC=<VC217188>	HPRC,HGSVC,1KG-ONT	No	0.004	No	NA,NA	NA	NA
chr6:127746988	212856	INS	102	0.8279	0.637	72	THEMIS(1.9661e-08,0.894)	NA	NA	NA	NA	NA	NA	NA	NA	No	ID=6-127746721-127746730-TAT,6-127746711-127746922-TATAATTATATATTATTATATAATTATATTATA,6-127746758-127746781-ATTATATAATTATATTATATATA,6-127746787-127746796-TAT,6-127746820-127746829-TAT,6-127746853-127746862-TAT,6-127746886-127746895-TAT,6-127746894-127747033-TATAATTATATTATATATAATTATATATAGATATC;MOTIFS=TAT,TATAATTATATATTATTATATAATTATATTATA,ATTATATAATTATATTATATATA,TATAATTATATTATATATAATTATATATAGATATC;STRUC=<VC217188>	HPRC,HGSVC,1KG-ONT	No	0.692	Yes	NA,NA	NA	NA
chr6:127746995	212857	INS	62	0.9457	0.2434	30	THEMIS(1.9661e-08,0.894)	NA	NA	NA	NA	NA	NA	NA	NA	No	ID=6-127746721-127746730-TAT,6-127746711-127746922-TATAATTATATATTATTATATAATTATATTATA,6-127746758-127746781-ATTATATAATTATATTATATATA,6-127746787-127746796-TAT,6-127746820-127746829-TAT,6-127746853-127746862-TAT,6-127746886-127746895-TAT,6-127746894-127747033-TATAATTATATTATATATAATTATATATAGATATC;MOTIFS=TAT,TATAATTATATATTATTATATAATTATATTATA,ATTATATAATTATATTATATATA,TATAATTATATTATATATAATTATATATAGATATC;STRUC=<VC217188>	HPRC,HGSVC,1KG-ONT	No	0.692	Yes	NA,NA	NA	NA
chr6:127747032	212858	INS	58	0.8157	0.6868	55	THEMIS(1.9661e-08,0.894)	NA	NA	NA	NA	NA	NA	NA	NA	No	ID=6-127746721-127746730-TAT,6-127746711-127746922-TATAATTATATATTATTATATAATTATATTATA,6-127746758-127746781-ATTATATAATTATATTATATATA,6-127746787-127746796-TAT,6-127746820-127746829-TAT,6-127746853-127746862-TAT,6-127746886-127746895-TAT,6-127746894-127747033-TATAATTATATTATATATAATTATATATAGATATC;MOTIFS=TAT,TATAATTATATATTATTATATAATTATATTATA,ATTATATAATTATATTATATATA,TATAATTATATTATATATAATTATATATAGATATC;STRUC=<VC217188>	HPRC,HGSVC,1KG-ONT	No	0.692	Yes	NA,NA	NA	NA
chr6:127747036	212859	INS	92	0.8075	0.688	28	THEMIS(1.9661e-08,0.894)	NA	NA	NA	NA	NA	NA	NA	NA	No	ID=6-127746721-127746730-TAT,6-127746711-127746922-TATAATTATATATTATTATATAATTATATTATA,6-127746758-127746781-ATTATATAATTATATTATATATA,6-127746787-127746796-TAT,6-127746820-127746829-TAT,6-127746853-127746862-TAT,6-127746886-127746895-TAT,6-127746894-127747033-TATAATTATATTATATATAATTATATATAGATATC;MOTIFS=TAT,TATAATTATATATTATTATATAATTATATTATA,ATTATATAATTATATTATATATA,TATAATTATATTATATATAATTATATATAGATATC;STRUC=<VC217188>	HPRC,HGSVC,1KG-ONT	No	0.692	Yes	NA,NA	NA	NA
chr6:127747036	212860	INS	162	0.8018	0.6681	65	THEMIS(1.9661e-08,0.894)	NA	NA	NA	NA	NA	NA	NA	NA	No	ID=6-127746721-127746730-TAT,6-127746711-127746922-TATAATTATATATTATTATATAATTATATTATA,6-127746758-127746781-ATTATATAATTATATTATATATA,6-127746787-127746796-TAT,6-127746820-127746829-TAT,6-127746853-127746862-TAT,6-127746886-127746895-TAT,6-127746894-127747033-TATAATTATATTATATATAATTATATATAGATATC;MOTIFS=TAT,TATAATTATATATTATTATATAATTATATTATA,ATTATATAATTATATTATATATA,TATAATTATATTATATATAATTATATATAGATATC;STRUC=<VC217188>	HGSVC	No	0.692	Yes	NA,NA	NA	NA
chr6:127747036	212861	INS	70	0.9252	0.5941	19	THEMIS(1.9661e-08,0.894)	NA	NA	NA	NA	NA	NA	NA	NA	No	ID=6-127746721-127746730-TAT,6-127746711-127746922-TATAATTATATATTATTATATAATTATATTATA,6-127746758-127746781-ATTATATAATTATATTATATATA,6-127746787-127746796-TAT,6-127746820-127746829-TAT,6-127746853-127746862-TAT,6-127746886-127746895-TAT,6-127746894-127747033-TATAATTATATTATATATAATTATATATAGATATC;MOTIFS=TAT,TATAATTATATATTATTATATAATTATATTATA,ATTATATAATTATATTATATATA,TATAATTATATTATATATAATTATATATAGATATC;STRUC=<VC217188>	HPRC,HGSVC,1KG-ONT	No	0.692	Yes	NA,NA	NA	NA
chr6:127747134	212862	INS	70	0.9476	0.2039	218	THEMIS(1.9661e-08,0.894)	NA	NA	NA	NA	NA	NA	NA	NA	No	ID=6-127746721-127746730-TAT,6-127746711-127746922-TATAATTATATATTATTATATAATTATATTATA,6-127746758-127746781-ATTATATAATTATATTATATATA,6-127746787-127746796-TAT,6-127746820-127746829-TAT,6-127746853-127746862-TAT,6-127746886-127746895-TAT,6-127746894-127747033-TATAATTATATTATATATAATTATATATAGATATC;MOTIFS=TAT,TATAATTATATATTATTATATAATTATATTATA,ATTATATAATTATATTATATATA,TATAATTATATTATATATAATTATATATAGATATC;STRUC=<VC217188>	HPRC,HGSVC,1KG-ONT	No	0.118	Yes	NA,NA	NA	NA
chr6:127747140	212863	INS	114	0.86	0.5148	5	THEMIS(1.9661e-08,0.894)	NA	NA	NA	NA	NA	NA	NA	NA	No	ID=6-127746721-127746730-TAT,6-127746711-127746922-TATAATTATATATTATTATATAATTATATTATA,6-127746758-127746781-ATTATATAATTATATTATATATA,6-127746787-127746796-TAT,6-127746820-127746829-TAT,6-127746853-127746862-TAT,6-127746886-127746895-TAT,6-127746894-127747033-TATAATTATATTATATATAATTATATATAGATATC;MOTIFS=TAT,TATAATTATATATTATTATATAATTATATTATA,ATTATATAATTATATTATATATA,TATAATTATATTATATATAATTATATATAGATATC;STRUC=<VC217188>	HPRC,HGSVC,1KG-ONT	No	0.118	Yes	NA,NA	NA	NA
chr6:127747141	212864	INS	101	0.8795	0.4839	21	THEMIS(1.9661e-08,0.894)	NA	NA	NA	NA	NA	NA	NA	NA	No	ID=6-127746721-127746730-TAT,6-127746711-127746922-TATAATTATATATTATTATATAATTATATTATA,6-127746758-127746781-ATTATATAATTATATTATATATA,6-127746787-127746796-TAT,6-127746820-127746829-TAT,6-127746853-127746862-TAT,6-127746886-127746895-TAT,6-127746894-127747033-TATAATTATATTATATATAATTATATATAGATATC;MOTIFS=TAT,TATAATTATATATTATTATATAATTATATTATA,ATTATATAATTATATTATATATA,TATAATTATATTATATATAATTATATATAGATATC;STRUC=<VC217188>	HPRC,HGSVC,1KG-ONT	No	0.118	Yes	NA,NA	NA	NA
chr6:127747141	212865	INS	66	0.8485	0.551	16	THEMIS(1.9661e-08,0.894)	NA	NA	NA	NA	NA	NA	NA	NA	No	ID=6-127746721-127746730-TAT,6-127746711-127746922-TATAATTATATATTATTATATAATTATATTATA,6-127746758-127746781-ATTATATAATTATATTATATATA,6-127746787-127746796-TAT,6-127746820-127746829-TAT,6-127746853-127746862-TAT,6-127746886-127746895-TAT,6-127746894-127747033-TATAATTATATTATATATAATTATATATAGATATC;MOTIFS=TAT,TATAATTATATATTATTATATAATTATATTATA,ATTATATAATTATATTATATATA,TATAATTATATTATATATAATTATATATAGATATC;STRUC=<VC217188>	HPRC,HGSVC,1KG-ONT	No	0.118	Yes	NA,NA	NA	NA
chr6:127747155	212866	INS	75	0.8486	0.5804	40	THEMIS(1.9661e-08,0.894)	NA	NA	NA	NA	NA	NA	NA	NA	No	NA	HPRC,HGSVC,1KG-ONT	No	0.692	Yes	NA,NA	NA	NA
chr6:127747162	212867	INS	78	0.8118	0.6793	3	THEMIS(1.9661e-08,0.894)	NA	NA	NA	NA	NA	NA	NA	NA	No	NA	HPRC,HGSVC,1KG-ONT	No	0.692	Yes	NA,NA	NA	NA
chr6:127764661	212868	DEL	74	0.9805	0.1695	1	THEMIS(1.9661e-08,0.894)	NA	NA	NA	NA	NA	NA	NA	NA	No	NA	HPRC	No	4.466	No	NA,NA	NA	NA
chr6:127785204	212869	INS	51	0.8487	0.564	30	THEMIS(1.9661e-08,0.894)	NA	NA	NA	NA	NA	NA	NA	NA	No	ID=6-127785195-127785210-CTAC;MOTIFS=CTAC;STRUC=<TR3272532>	NA	No	2.387	Yes	NA,NA	NA	NA
chr6:127796031	212870	INS	127	0.8087	0.6703	1	THEMIS(1.9661e-08,0.894)	NA	NA	NA	NA	NA	NA	NA	NA	No	NA	NA	No	0.345	No	NA,NA	NA	NA
chr6:127807363	212871	DEL	56	0.8873	0.4184	69	THEMIS(1.9661e-08,0.894)	NA	NA	NA	NA	NA	NA	NA	NA	No	ID=6-127807357-127807369-A;MOTIFS=A;STRUC=<TR3272563>,ID=6-127807363-127807451-AAAAAAGCTAAAATTGTATCTCACAGTC;MOTIFS=AAAAAAGCTAAAATTGTATCTCACAGTC;STRUC=<TR3272564>	HPRC,1KG-ONT	No	5.533	Yes	NA,NA	NA	NA
chr6:127821614	212872	DEL	3056	0.8841	0.5096	10	THEMIS(1.9661e-08,0.894)	NA	NA	NA	NA	NA	NA	NA	NA	No	ID=6-127822010-127822019-ATT;MOTIFS=ATT;STRUC=<TR3272589>,ID=6-127822019-127822032-TAA;MOTIFS=TAA;STRUC=<TR3272590>,ID=6-127823998-127824007-TGT;MOTIFS=TGT;STRUC=<TR3272591>,ID=6-127824598-127824608-A;MOTIFS=A;STRUC=<TR3272592>	NA	Yes	2.286	Yes	NA,NA	NA	NA
chr6:127824803	212873	DEL	1078	0.8777	0.4694	10	THEMIS(1.9661e-08,0.894)	NA	NA	NA	NA	NA	NA	NA	NA	No	ID=6-127824925-127824953-AAAC;MOTIFS=AAAC;STRUC=<TR3272593>	NA	No	5.737	Yes	NA,NA	NA	NA
chr6:127882116	212874	INS	267	0.9012	0.4049	5	THEMIS(1.9661e-08,0.894)	NA	NA	NA	NA	NA	NA	NA	NA	No	NA	NA	Yes	1.616	Yes	NA,NA	NA	NA
chr6:127882116	212875	INS	288	0.8179	0.6655	2	THEMIS(1.9661e-08,0.894)	NA	NA	NA	NA	NA	NA	NA	NA	No	NA	NA	Yes	1.616	No	NA,NA	NA	NA
chr6:127905954	212876	DEL	84	0.864	0.4888	112	THEMIS(1.9661e-08,0.894)	NA	NA	NA	NA	NA	NA	NA	NA	No	ID=6-127905960-127906008-TTAAATGAAATAATTTAAATGTAA;MOTIFS=TTAAATGAAATAATTTAAATGTAA;STRUC=<TR3272702>	HPRC,HGSVC,1KG-ONT	Yes	0.1	Yes	NA,NA	NA	NA
chr6:127910988	212877	DEL	965	0.9207	0.2927	112	THEMIS(1.9661e-08,0.894)	NA	NA	NA	NA	NA	NA	NA	NA	No	ID=6-127911349-127911374-ATTT;MOTIFS=ATTT;STRUC=<TR3272714>,ID=6-127911409-127911419-AT;MOTIFS=AT;STRUC=(AT)n,ID=6-127911419-127911428-TA;MOTIFS=TA;STRUC=<TR3272715>,ID=6-127911542-127911551-AC;MOTIFS=AC;STRUC=<TR3272716>	HPRC,HGSVC,1KG-ONT	Yes	1.448	Yes	NA,NA	NA	NA
chr6:127962995	212878	INS	344	0.8918	0.3988	1	NA	NA	NA	NA	NA	NA	NA	NA	NA	No	NA	NA	Yes	1.616	No	NA,NA	NA	NA
chr6:128005705	212879	INS	4190	0.806	0.6782	1059	PTPRK(0.10948,0.51)	PTPRK(0.10948,0.51)	NA	NA	NA	NA	NA	NA	NA	No	NA	HPRC,HGSVC,1KG-ONT	No	10.06	No	NA,NA	NA	NA
chr6:128012966	212880	INS	324	0.9881	0.0748	12	PTPRK(0.10948,0.51)	PTPRK(0.10948,0.51)	NA	NA	NA	NA	NA	NA	NA	No	NA	HPRC,1KG-ONT	Yes	2.538	Yes	NA,NA	NA	NA
chr6:128077517	212881	DEL	80	0.8676	0.481	34	PTPRK(0.10948,0.51)	PTPRK(0.10948,0.51)	NA	NA	NA	NA	NA	NA	NA	No	NA	HGSVC,1KG-ONT	Yes	16.71	Yes	NA,NA	NA	NA
chr6:128111580	212882	DEL	4860	0.8969	0.4239	3	PTPRK(0.10948,0.51)	PTPRK(0.10948,0.51)	NA	NA	NA	NA	NA	NA	enhancer	No	ID=6-128111653-128111662-CT;MOTIFS=CT;STRUC=<TR3272975>,ID=6-128113372-128113381-AT;MOTIFS=AT;STRUC=<TR3272976>,ID=6-128113387-128113397-TA;MOTIFS=TA;STRUC=<TR3272977>,ID=6-128113404-128113413-AT;MOTIFS=AT;STRUC=<TR3272978>,ID=6-128113873-128113882-AT;MOTIFS=AT;STRUC=<TR3272979>,ID=6-128114283-128114294-GA;MOTIFS=GA;STRUC=<TR3272980>,ID=6-128114622-128114639-A;MOTIFS=A;STRUC=<TR3272981>,ID=6-128114981-128114991-A;MOTIFS=A;STRUC=<TR3272982>,ID=6-128115723-128115732-TTA;MOTIFS=TTA;STRUC=<TR3272983>	NA	Yes	6.449	No	NA,NA	NA	NA
chr6:128154003	212883	INS	1906	0.9362	0.3886	1	PTPRK(0.10948,0.51)	PTPRK(0.10948,0.51)	NA	NA	NA	NA	NA	NA	NA	No	NA	HPRC	No	7.828	No	NA,NA	NA	NA
chr6:128195019	212884	DEL	540	0.8218	0.651	29	PTPRK(0.10948,0.51)	PTPRK(0.10948,0.51)	NA	NA	NA	NA	NA	NA	NA	No	NA	HGSVC,1KG-ONT	Yes	2.697	Yes	NA,NA	NA	NA
chr6:128216765	212885	INS	329	0.9139	0.3238	34	PTPRK(0.10948,0.51)	PTPRK(0.10948,0.51)	NA	NA	NA	NA	NA	NA	NA	No	NA	HPRC,HGSVC,1KG-ONT	Yes	0.692	Yes	NA,NA	NA	NA
chr6:128277840	212886	INS	330	0.9058	0.3948	7	PTPRK(0.10948,0.51)	PTPRK(0.10948,0.51)	NA	NA	NA	NA	NA	NA	NA	No	NA	HGSVC	Yes	5.408	Yes	NA,NA	NA	NA
chr6:128322666	212887	INS	62	0.8907	0.3955	19	PTPRK(0.10948,0.51)	PTPRK(0.10948,0.51)	NA	NA	NA	NA	NA	NA	NA	No	NA	HPRC,HGSVC,1KG-ONT	No	0.692	No	NA,NA	NA	NA
chr6:128322666	212888	INS	58	0.9386	0.3983	27	PTPRK(0.10948,0.51)	PTPRK(0.10948,0.51)	NA	NA	NA	NA	NA	NA	NA	No	NA	HPRC,HGSVC,1KG-ONT	No	0.692	No	NA,NA	NA	NA
chr6:128322666	212889	INS	86	0.8658	0.6545	13	PTPRK(0.10948,0.51)	PTPRK(0.10948,0.51)	NA	NA	NA	NA	NA	NA	NA	No	NA	HPRC,1KG-ONT	No	0.692	Yes	NA,NA	NA	NA
chr6:128409695	212890	INS	715	0.8161	0.6659	1	PTPRK(0.10948,0.51)	PTPRK(0.10948,0.51)	NA	NA	NA	NA	NA	NA	NA	No	NA	NA	No	0.692	No	NA,NA	NA	NA
chr6:128423517	212891	INS	338	0.9491	0.2762	90	PTPRK(0.10948,0.51)	PTPRK(0.10948,0.51)	NA	NA	NA	NA	NA	NA	NA	No	NA	HPRC,HGSVC,1KG-ONT	Yes	0.692	Yes	NA,NA	NA	NA
chr6:128435070	212892	DEL	60	0.9064	0.3407	93	PTPRK(0.10948,0.51)	PTPRK(0.10948,0.51)	NA	NA	NA	NA	NA	NA	NA	No	ID=6-128434962-128435001-GCAG,6-128435029-128435053-CAGGAAGG,6-128435046-128435109-AGGA,6-128435126-128435170-AGGC;MOTIFS=AGGA,AGGC,CAGGAAGG,GCAG;STRUC=<VC217216>	HPRC,HGSVC,1KG-ONT	Yes	0.957	Yes	NA,NA	NA	NA
chr6:128435070	212893	DEL	64	0.8463	0.5486	4	PTPRK(0.10948,0.51)	PTPRK(0.10948,0.51)	NA	NA	NA	NA	NA	NA	NA	No	ID=6-128434962-128435001-GCAG,6-128435029-128435053-CAGGAAGG,6-128435046-128435109-AGGA,6-128435126-128435170-AGGC;MOTIFS=AGGA,AGGC,CAGGAAGG,GCAG;STRUC=<VC217216>	HPRC,HGSVC,1KG-ONT	Yes	0.957	Yes	NA,NA	NA	NA
chr6:128435074	212894	DEL	56	0.8863	0.4099	6	PTPRK(0.10948,0.51)	PTPRK(0.10948,0.51)	NA	NA	NA	NA	NA	NA	NA	No	ID=6-128434962-128435001-GCAG,6-128435029-128435053-CAGGAAGG,6-128435046-128435109-AGGA,6-128435126-128435170-AGGC;MOTIFS=AGGA,AGGC,CAGGAAGG,GCAG;STRUC=<VC217216>	HPRC,HGSVC,1KG-ONT	Yes	0.957	No	NA,NA	NA	NA
chr6:128435078	212895	DEL	52	0.8528	0.5248	64	PTPRK(0.10948,0.51)	PTPRK(0.10948,0.51)	NA	NA	NA	NA	NA	NA	NA	No	ID=6-128434962-128435001-GCAG,6-128435029-128435053-CAGGAAGG,6-128435046-128435109-AGGA,6-128435126-128435170-AGGC;MOTIFS=AGGA,AGGC,CAGGAAGG,GCAG;STRUC=<VC217216>	HPRC,HGSVC,1KG-ONT	Yes	0.957	Yes	NA,NA	NA	NA
chr6:128445202	212896	INS	53	0.9297	0.275	196	PTPRK(0.10948,0.51)	PTPRK(0.10948,0.51)	NA	NA	NA	NA	NA	NA	NA	No	ID=6-128445200-128445220-TA;MOTIFS=TA;STRUC=<TR3273461>	HPRC,HGSVC,1KG-ONT	Yes	0.692	Yes	NA,NA	NA	NA
chr6:128445212	212897	INS	62	0.9124	0.3585	14	PTPRK(0.10948,0.51)	PTPRK(0.10948,0.51)	NA	NA	NA	NA	NA	NA	NA	No	ID=6-128445200-128445220-TA;MOTIFS=TA;STRUC=<TR3273461>,ID=6-128445212-128445276-TATATATAATTTATATATAATAGTATAAATAC;MOTIFS=TATATATAATTTATATATAATAGTATAAATAC;STRUC=(TATATATAATTTATATATAATAGTATAAATAC)n	HPRC,HGSVC,1KG-ONT	Yes	0.692	Yes	NA,NA	NA	NA
chr6:128445239	212898	INS	52	0.8162	0.6519	2	PTPRK(0.10948,0.51)	PTPRK(0.10948,0.51)	NA	NA	NA	NA	NA	NA	NA	No	ID=6-128445212-128445276-TATATATAATTTATATATAATAGTATAAATAC;MOTIFS=TATATATAATTTATATATAATAGTATAAATAC;STRUC=(TATATATAATTTATATATAATAGTATAAATAC)n	HPRC,HGSVC,1KG-ONT	Yes	0.692	No	NA,NA	NA	NA
chr6:128464624	212899	INS	54	0.8098	0.67	2	PTPRK(0.10948,0.51)	PTPRK(0.10948,0.51)	NA	NA	NA	NA	NA	NA	NA	No	ID=6-128464600-128464613-AT,6-128464620-128464635-AT;MOTIFS=AT;STRUC=<VC217219>	NA	No	1.616	Yes	NA,NA	NA	NA
chr6:128467704	212900	DEL	82	0.8648	0.5502	13	PTPRK(0.10948,0.51)	PTPRK(0.10948,0.51)	NA	NA	NA	NA	NA	NA	NA	No	ID=6-128467704-128467950-TCCTCTCATTGGCCATTAAATGTTGGAATTTTTCCTTAGTATCAATAGCTTCAATTAGAAGCAAATGTAACTGTCCCATTAA;MOTIFS=TCCTCTCATTGGCCATTAAATGTTGGAATTTTTCCTTAGTATCAATAGCTTCAATTAGAAGCAAATGTAACTGTCCCATTAA;STRUC=<TR3273498>	HGSVC,1KG-ONT	No	2.294	Yes	NA,NA	NA	NA
chr6:128467733	212901	DEL	163	0.8531	0.6235	1	PTPRK(0.10948,0.51)	PTPRK(0.10948,0.51)	NA	NA	NA	NA	NA	NA	NA	No	ID=6-128467704-128467950-TCCTCTCATTGGCCATTAAATGTTGGAATTTTTCCTTAGTATCAATAGCTTCAATTAGAAGCAAATGTAACTGTCCCATTAA;MOTIFS=TCCTCTCATTGGCCATTAAATGTTGGAATTTTTCCTTAGTATCAATAGCTTCAATTAGAAGCAAATGTAACTGTCCCATTAA;STRUC=<TR3273498>	NA	No	2.364	No	NA,NA	NA	NA
chr6:128477195	212902	INS	128	0.9377	0.2656	58	PTPRK(0.10948,0.51)	PTPRK(0.10948,0.51)	NA	NA	NA	NA	NA	NA	NA	No	NA	HPRC,HGSVC	No	10.53	Yes	NA,NA	NA	NA
chr6:128477287	212903	DEL	128	0.8588	0.5216	25	PTPRK(0.10948,0.51)	PTPRK(0.10948,0.51)	NA	NA	NA	NA	NA	NA	NA	No	NA	HGSVC,1KG-ONT	No	3.935	Yes	NA,NA	NA	NA
chr6:128477292	212904	INS	256	0.8132	0.683	1	PTPRK(0.10948,0.51)	PTPRK(0.10948,0.51)	NA	NA	NA	NA	NA	NA	NA	No	NA	NA	No	0.692	No	NA,NA	NA	NA
chr6:128524041	212905	INS	86	0.8965	0.3984	1	NA	NA	NA	NA	NA	NA	NA	NA	NA	No	ID=6-128524033-128524046-TA;MOTIFS=TA;STRUC=<TR3273596>	NA	Yes	0.745	No	NA,NA	NA	NA
chr6:128541165	212906	DEL	85	0.8343	0.6064	7	NA	NA	NA	NA	NA	NA	NA	NA	NA	No	NA	NA	Yes	6.521	Yes	NA,NA	NA	NA
chr6:128541404	212907	INS	95	0.8534	0.5547	2	NA	NA	NA	NA	NA	NA	NA	NA	NA	No	ID=6-128541394-128541416-TTCC;MOTIFS=TTCC;STRUC=<TR3273628>	NA	No	0.794	Yes	NA,NA	NA	NA
chr6:128541449	212908	INS	52	0.8686	0.5553	8	NA	NA	NA	NA	NA	NA	NA	NA	NA	No	NA	NA	Yes	0.794	Yes	NA,NA	NA	NA
chr6:128541449	212909	DEL	52	0.899	0.3532	8	NA	NA	NA	NA	NA	NA	NA	NA	NA	No	ID=6-128541468-128541484-CCTT;MOTIFS=CCTT;STRUC=<TR3273629>,ID=6-128541485-128541499-CTTC;MOTIFS=CTTC;STRUC=<TR3273630>,ID=6-128541496-128541508-CCTC;MOTIFS=CCTC;STRUC=<TR3273631>	HPRC,HGSVC	No	0.469	Yes	NA,NA	NA	NA
chr6:128549496	212910	INS	351	0.8482	0.5901	1	NA	NA	NA	NA	NA	NA	NA	NA	NA	No	NA	NA	No	1.616	No	NA,NA	NA	NA
chr6:128604341	212911	INS	80	0.9596	0.1739	237	NA	NA	NA	NA	NA	NA	NA	NA	NA	No	NA	NA	No	3.188	Yes	NA,NA	NA	NA
chr6:128604341	212912	DEL	56	0.9128	0.3421	122	NA	NA	NA	NA	NA	NA	NA	NA	NA	No	ID=6-128604341-128604490-CGGGAGAG;MOTIFS=CGGGAGAG;STRUC=<TR3273747>	HPRC,HGSVC,1KG-ONT	Yes	0.24	Yes	NA,NA	NA	NA
chr6:128604341	212913	DEL	64	0.8981	0.3647	80	NA	NA	NA	NA	NA	NA	NA	NA	NA	No	ID=6-128604341-128604490-CGGGAGAG;MOTIFS=CGGGAGAG;STRUC=<TR3273747>	HPRC,HGSVC,1KG-ONT	Yes	0.271	Yes	NA,NA	NA	NA
chr6:128604341	212914	DEL	72	0.8951	0.3996	36	NA	NA	NA	NA	NA	NA	NA	NA	NA	No	ID=6-128604341-128604490-CGGGAGAG;MOTIFS=CGGGAGAG;STRUC=<TR3273747>	HPRC,HGSVC,1KG-ONT	Yes	0.282	Yes	NA,NA	NA	NA
chr6:128604341	212915	DEL	80	0.8724	0.4638	25	NA	NA	NA	NA	NA	NA	NA	NA	NA	No	ID=6-128604341-128604490-CGGGAGAG;MOTIFS=CGGGAGAG;STRUC=<TR3273747>	HPRC,HGSVC,1KG-ONT	Yes	0.298	Yes	NA,NA	NA	NA
chr6:128604341	212916	DEL	96	0.8408	0.5812	1	NA	NA	NA	NA	NA	NA	NA	NA	NA	No	ID=6-128604341-128604490-CGGGAGAG;MOTIFS=CGGGAGAG;STRUC=<TR3273747>	NA	Yes	0.571	No	NA,NA	NA	NA
chr6:128604342	212917	DEL	53	0.9153	0.3105	244	NA	NA	NA	NA	NA	NA	NA	NA	NA	No	ID=6-128604341-128604490-CGGGAGAG;MOTIFS=CGGGAGAG;STRUC=<TR3273747>	HPRC,HGSVC,1KG-ONT	Yes	0.24	Yes	NA,NA	NA	NA
chr6:128604344	212918	DEL	86	0.8429	0.573	5	NA	NA	NA	NA	NA	NA	NA	NA	NA	No	ID=6-128604341-128604490-CGGGAGAG;MOTIFS=CGGGAGAG;STRUC=<TR3273747>	HPRC,HGSVC,1KG-ONT	Yes	0.305	No	NA,NA	NA	NA
chr6:128604388	212919	DEL	50	0.8105	0.6664	203	NA	NA	NA	NA	NA	NA	NA	NA	NA	No	ID=6-128604341-128604490-CGGGAGAG;MOTIFS=CGGGAGAG;STRUC=<TR3273747>	HPRC,HGSVC,1KG-ONT	Yes	0.259	Yes	NA,NA	NA	NA
chr6:128604411	212920	DEL	68	0.8381	0.5971	223	NA	NA	NA	NA	NA	NA	NA	NA	NA	No	ID=6-128604341-128604490-CGGGAGAG;MOTIFS=CGGGAGAG;STRUC=<TR3273747>	HPRC,HGSVC,1KG-ONT	No	0.51	Yes	NA,NA	NA	NA
chr6:128604441	212921	DEL	54	0.9508	0.2329	55	NA	NA	NA	NA	NA	NA	NA	NA	NA	No	ID=6-128604341-128604490-CGGGAGAG;MOTIFS=CGGGAGAG;STRUC=<TR3273747>	HPRC,HGSVC,1KG-ONT	No	0.548	Yes	NA,NA	NA	NA
chr6:128620043	212922	INS	309	0.9669	0.1513	1	NA	NA	NA	NA	NA	NA	NA	NA	NA	No	NA	NA	Yes	4.813	No	NA,NA	NA	NA
chr6:128655202	212924	DEL	217	0.8632	0.519	766	NA	NA	NA	NA	NA	NA	NA	NA	NA	No	ID=6-128655218-128655233-TAACT,6-128655237-128655252-TAACT;MOTIFS=TAACT;STRUC=<VC217226>	HPRC,HGSVC,1KG-ONT	Yes	2.154	Yes	NA,NA	NA	NA
chr6:128668671	212925	DEL	334	0.9803	0.099	1022	NA	NA	NA	NA	NA	NA	NA	NA	NA	No	ID=6-128668568-128668582-TA,6-128668974-128669007-A;MOTIFS=TA,A;STRUC=<VC217227>	HPRC,HGSVC,1KG-ONT	Yes	0.506	Yes	NA,NA	NA	NA
chr6:128684244	212926	DEL	411	0.8262	0.6277	2	NA	NA	NA	NA	NA	NA	NA	NA	NA	No	NA	NA	Yes	1.736	No	NA,NA	NA	NA
chr6:128717792	212927	INS	345	0.822	0.6299	1	NA	NA	NA	NA	NA	NA	NA	NA	NA	No	NA	NA	Yes	1.616	No	NA,NA	NA	NA
chr6:128724690	212928	INS	332	0.9859	0.0489	520	NA	NA	NA	NA	NA	NA	NA	NA	NA	No	NA	HPRC,HGSVC,1KG-ONT	Yes	1.616	Yes	NA,NA	NA	NA
chr6:128809930	212929	INS	297	0.9301	0.292	104	NA	NA	NA	NA	NA	NA	NA	NA	NA	No	NA	HPRC,HGSVC,1KG-ONT	Yes	1.616	Yes	NA,NA	NA	NA
chr6:128879457	212930	INS	56	0.833	0.6206	9	NA	NA	NA	NA	NA	NA	NA	NA	NA	No	ID=6-128879444-128879476-AT,6-128879459-128879481-TATATATATATATATATGCCAT,6-128879481-128879496-TA,6-128879483-128879556-TATATATATATATGCCAT,6-128879501-128879514-TA,6-128879519-128879532-TA,6-128879537-128879550-TA,6-128879557-128879586-TA,6-128879688-128879698-ATG;MOTIFS=ATG,TATATATATATATATATGCCAT,TA,AT,TATATATATATATGCCAT;STRUC=<VC217239>	HPRC	Yes	0.745	Yes	NA,NA	NA	NA
chr6:128879457	212931	INS	68	0.895	0.367	4	NA	NA	NA	NA	NA	NA	NA	NA	NA	No	ID=6-128879444-128879476-AT,6-128879459-128879481-TATATATATATATATATGCCAT,6-128879481-128879496-TA,6-128879483-128879556-TATATATATATATGCCAT,6-128879501-128879514-TA,6-128879519-128879532-TA,6-128879537-128879550-TA,6-128879557-128879586-TA,6-128879688-128879698-ATG;MOTIFS=ATG,TATATATATATATATATGCCAT,TA,AT,TATATATATATATGCCAT;STRUC=<VC217239>	HPRC	Yes	0.745	Yes	NA,NA	NA	NA
chr6:128879458	212932	INS	51	0.807	0.6831	25	NA	NA	NA	NA	NA	NA	NA	NA	NA	No	ID=6-128879444-128879476-AT,6-128879459-128879481-TATATATATATATATATGCCAT,6-128879481-128879496-TA,6-128879483-128879556-TATATATATATATGCCAT,6-128879501-128879514-TA,6-128879519-128879532-TA,6-128879537-128879550-TA,6-128879557-128879586-TA,6-128879688-128879698-ATG;MOTIFS=ATG,TATATATATATATATATGCCAT,TA,AT,TATATATATATATGCCAT;STRUC=<VC217239>	HPRC	Yes	0.745	No	NA,NA	NA	NA
chr6:128879459	212934	INS	72	0.8244	0.6466	11	NA	NA	NA	NA	NA	NA	NA	NA	NA	No	ID=6-128879444-128879476-AT,6-128879459-128879481-TATATATATATATATATGCCAT,6-128879481-128879496-TA,6-128879483-128879556-TATATATATATATGCCAT,6-128879501-128879514-TA,6-128879519-128879532-TA,6-128879537-128879550-TA,6-128879557-128879586-TA,6-128879688-128879698-ATG;MOTIFS=ATG,TATATATATATATATATGCCAT,TA,AT,TATATATATATATGCCAT;STRUC=<VC217239>	HPRC	Yes	0.745	Yes	NA,NA	NA	NA
chr6:128879459	212939	INS	60	0.8896	0.4077	102	NA	NA	NA	NA	NA	NA	NA	NA	NA	No	ID=6-128879444-128879476-AT,6-128879459-128879481-TATATATATATATATATGCCAT,6-128879481-128879496-TA,6-128879483-128879556-TATATATATATATGCCAT,6-128879501-128879514-TA,6-128879519-128879532-TA,6-128879537-128879550-TA,6-128879557-128879586-TA,6-128879688-128879698-ATG;MOTIFS=ATG,TATATATATATATATATGCCAT,TA,AT,TATATATATATATGCCAT;STRUC=<VC217239>	HPRC	Yes	0.745	Yes	NA,NA	NA	NA
chr6:128879459	212938	INS	116	0.8567	0.5235	10	NA	NA	NA	NA	NA	NA	NA	NA	NA	No	ID=6-128879444-128879476-AT,6-128879459-128879481-TATATATATATATATATGCCAT,6-128879481-128879496-TA,6-128879483-128879556-TATATATATATATGCCAT,6-128879501-128879514-TA,6-128879519-128879532-TA,6-128879537-128879550-TA,6-128879557-128879586-TA,6-128879688-128879698-ATG;MOTIFS=ATG,TATATATATATATATATGCCAT,TA,AT,TATATATATATATGCCAT;STRUC=<VC217239>	HPRC	Yes	0.745	Yes	NA,NA	NA	NA
chr6:128879459	212936	INS	142	0.8359	0.6493	3	NA	NA	NA	NA	NA	NA	NA	NA	NA	No	ID=6-128879444-128879476-AT,6-128879459-128879481-TATATATATATATATATGCCAT,6-128879481-128879496-TA,6-128879483-128879556-TATATATATATATGCCAT,6-128879501-128879514-TA,6-128879519-128879532-TA,6-128879537-128879550-TA,6-128879557-128879586-TA,6-128879688-128879698-ATG;MOTIFS=ATG,TATATATATATATATATGCCAT,TA,AT,TATATATATATATGCCAT;STRUC=<VC217239>	NA	Yes	0.745	Yes	NA,NA	NA	NA
chr6:128879459	212933	INS	76	0.8319	0.6476	19	NA	NA	NA	NA	NA	NA	NA	NA	NA	No	ID=6-128879444-128879476-AT,6-128879459-128879481-TATATATATATATATATGCCAT,6-128879481-128879496-TA,6-128879483-128879556-TATATATATATATGCCAT,6-128879501-128879514-TA,6-128879519-128879532-TA,6-128879537-128879550-TA,6-128879557-128879586-TA,6-128879688-128879698-ATG;MOTIFS=ATG,TATATATATATATATATGCCAT,TA,AT,TATATATATATATGCCAT;STRUC=<VC217239>	HPRC	Yes	0.745	Yes	NA,NA	NA	NA
chr6:128879461	212940	INS	94	0.823	0.628	1	NA	NA	NA	NA	NA	NA	NA	NA	NA	No	ID=6-128879444-128879476-AT,6-128879459-128879481-TATATATATATATATATGCCAT,6-128879481-128879496-TA,6-128879483-128879556-TATATATATATATGCCAT,6-128879501-128879514-TA,6-128879519-128879532-TA,6-128879537-128879550-TA,6-128879557-128879586-TA,6-128879688-128879698-ATG;MOTIFS=ATG,TATATATATATATATATGCCAT,TA,AT,TATATATATATATGCCAT;STRUC=<VC217239>	HPRC	Yes	0.745	Yes	NA,NA	NA	NA
chr6:128879474	212941	INS	88	0.8369	0.6041	2	NA	NA	NA	NA	NA	NA	NA	NA	NA	No	ID=6-128879444-128879476-AT,6-128879459-128879481-TATATATATATATATATGCCAT,6-128879481-128879496-TA,6-128879483-128879556-TATATATATATATGCCAT,6-128879501-128879514-TA,6-128879519-128879532-TA,6-128879537-128879550-TA,6-128879557-128879586-TA,6-128879688-128879698-ATG;MOTIFS=ATG,TATATATATATATATATGCCAT,TA,AT,TATATATATATATGCCAT;STRUC=<VC217239>	HPRC	Yes	0.745	No	NA,NA	NA	NA
chr6:128879481	212942	INS	52	0.86	0.535	27	NA	NA	NA	NA	NA	NA	NA	NA	NA	No	ID=6-128879444-128879476-AT,6-128879459-128879481-TATATATATATATATATGCCAT,6-128879481-128879496-TA,6-128879483-128879556-TATATATATATATGCCAT,6-128879501-128879514-TA,6-128879519-128879532-TA,6-128879537-128879550-TA,6-128879557-128879586-TA,6-128879688-128879698-ATG;MOTIFS=ATG,TATATATATATATATATGCCAT,TA,AT,TATATATATATATGCCAT;STRUC=<VC217239>	HPRC	Yes	0.745	Yes	NA,NA	NA	NA
chr6:128879482	212943	INS	74	0.808	0.6998	2	NA	NA	NA	NA	NA	NA	NA	NA	NA	No	ID=6-128879444-128879476-AT,6-128879459-128879481-TATATATATATATATATGCCAT,6-128879481-128879496-TA,6-128879483-128879556-TATATATATATATGCCAT,6-128879501-128879514-TA,6-128879519-128879532-TA,6-128879537-128879550-TA,6-128879557-128879586-TA,6-128879688-128879698-ATG;MOTIFS=ATG,TATATATATATATATATGCCAT,TA,AT,TATATATATATATGCCAT;STRUC=<VC217239>	HPRC	Yes	0.745	No	NA,NA	NA	NA
chr6:128881199	212944	INS	114	0.8356	0.6175	8	NA	NA	NA	NA	NA	NA	NA	NA	NA	No	NA	NA	No	0.745	Yes	NA,NA	NA	NA
chr6:128881253	212945	DEL	69	0.9156	0.3398	189	NA	NA	NA	NA	NA	NA	NA	NA	NA	No	NA	HPRC,HGSVC,1KG-ONT	No	2.259	Yes	NA,NA	NA	NA
chr6:128892561	212946	INS	347	0.8366	0.6233	1	LAMA2(1.05e-48,0.801)	LAMA2(1.05e-48,0.801)	NA	NA	NA	NA	NA	NA	NA	No	NA	NA	Yes	0.354	No	NA,NA	NA	NA
chr6:128904499	212947	DEL	5623	0.836	0.6593	1	LAMA2(1.05e-48,0.801)	LAMA2(1.05e-48,0.801)	NA	NA	NA	NA	NA	NA	NA	No	ID=6-128905641-128905651-TTA;MOTIFS=TTA;STRUC=<TR3274157>,ID=6-128906385-128906394-TGA;MOTIFS=TGA;STRUC=<TR3274158>,ID=6-128907430-128907442-TGTT;MOTIFS=TGTT;STRUC=<TR3274159>,ID=6-128909675-128909684-ATG;MOTIFS=ATG;STRUC=<TR3274160>	NA	Yes	5.964	No	NA,NA	NA	NA
chr6:128909979	212948	DEL	100	0.7972	0.6879	11	LAMA2(1.05e-48,0.801)	LAMA2(1.05e-48,0.801)	NA	NA	NA	NA	NA	NA	NA	No	NA	1KG-ONT	Yes	3.172	Yes	NA,NA	NA	NA
chr6:128920672	212949	INS	54	0.834	0.6072	5	LAMA2(1.05e-48,0.801)	LAMA2(1.05e-48,0.801)	NA	NA	NA	NA	NA	NA	NA	No	ID=6-128920669-128920683-AT;MOTIFS=AT;STRUC=<TR3274177>	NA	Yes	1.616	Yes	NA,NA	NA	NA
chr6:128923458	212950	INS	340	0.8271	0.6858	15	LAMA2(1.05e-48,0.801)	LAMA2(1.05e-48,0.801)	NA	NA	NA	NA	NA	NA	NA	No	NA	HPRC,1KG-ONT	Yes	5.372	Yes	NA,NA	NA	NA
chr6:128979496	212951	INS	322	0.9145	0.3168	1	LAMA2(1.05e-48,0.801)	LAMA2(1.05e-48,0.801)	NA	NA	NA	NA	NA	NA	NA	No	NA	NA	Yes	18.23	No	NA,NA	NA	NA
chr6:128982982	212952	INS	6120	0.9751	0.1069	66	LAMA2(1.05e-48,0.801)	LAMA2(1.05e-48,0.801)	NA	NA	NA	NA	NA	NA	NA	No	NA	HPRC,HGSVC,1KG-ONT	No	5.133	Yes	NA,NA	NA	NA
chr6:128998370	212953	DEL	6059	0.9779	0.0921	547	LAMA2(1.05e-48,0.801)	LAMA2(1.05e-48,0.801)	NA	NA	NA	NA	NA	NA	enhancer	No	ID=6-129003655-129003664-TCA,6-129004398-129004408-ATA,6-129004406-129004430-A;MOTIFS=ATA,TCA,A;STRUC=<VC217248>	HPRC,HGSVC,1KG-ONT	No	3.109	Yes	NA,NA	NA	NA
chr6:129034812	212954	INS	260	0.8415	0.5533	1	LAMA2(1.05e-48,0.801)	LAMA2(1.05e-48,0.801)	NA	NA	NA	NA	NA	NA	NA	No	NA	NA	Yes	1.616	No	NA,NA	NA	NA
chr6:129051655	212955	INS	84	0.8679	0.4941	1	LAMA2(1.05e-48,0.801)	LAMA2(1.05e-48,0.801)	NA	NA	NA	NA	NA	NA	NA	No	NA	NA	No	0.692	No	NA,NA	NA	NA
chr6:129051655	212956	DEL	56	0.8792	0.4284	3	LAMA2(1.05e-48,0.801)	LAMA2(1.05e-48,0.801)	NA	NA	NA	NA	NA	NA	NA	No	ID=6-129051655-129051711-ATATCTATAGATCGATCTATAGATATCT;MOTIFS=ATATCTATAGATCGATCTATAGATATCT;STRUC=<TR3274363>	NA	No	2.481	Yes	NA,NA	NA	NA
chr6:129051668	212957	INS	56	0.8571	0.6097	1	LAMA2(1.05e-48,0.801)	LAMA2(1.05e-48,0.801)	NA	NA	NA	NA	NA	NA	NA	No	ID=6-129051655-129051711-ATATCTATAGATCGATCTATAGATATCT;MOTIFS=ATATCTATAGATCGATCTATAGATATCT;STRUC=<TR3274363>	NA	No	0.692	Yes	NA,NA	NA	NA
chr6:129071001	212958	INS	69	0.8521	0.5627	1	LAMA2(1.05e-48,0.801)	LAMA2(1.05e-48,0.801)	NA	NA	NA	NA	NA	NA	NA	No	NA	NA	No	2.387	No	NA,NA	NA	NA
chr6:129109204	212959	DEL	141	0.8894	0.4175	1	LAMA2(1.05e-48,0.801)	LAMA2(1.05e-48,0.801)	NA	NA	NA	NA	NA	NA	NA	No	NA	NA	Yes	2.182	No	NA,NA	NA	NA
chr6:129200151	212960	INS	90	0.8892	0.3987	2	LAMA2(1.05e-48,0.801)	LAMA2(1.05e-48,0.801)	NA	NA	NA	NA	NA	NA	NA	No	ID=6-129200081-129200092-AT,6-129200112-129200121-TA,6-129200124-129200134-TA,6-129200154-129200166-TA,6-129200196-129200305-TGTACACATATACATGTGTATATATATACG,6-129200214-129200224-TA,6-129200244-129200254-TA,6-129200270-129200302-TGTGTATATATATACGTGTACACATATACATG,6-129200274-129200284-TA,6-129200306-129200316-TA;MOTIFS=TGTACACATATACATGTGTATATATATACG,TGTGTATATATATACGTGTACACATATACATG,TA,AT;STRUC=<VC217258>	HPRC,HGSVC,1KG-ONT	Yes	0.056	No	NA,NA	NA	NA
chr6:129200152	212961	INS	50	0.8114	0.6764	31	LAMA2(1.05e-48,0.801)	LAMA2(1.05e-48,0.801)	NA	NA	NA	NA	NA	NA	NA	No	ID=6-129200081-129200092-AT,6-129200112-129200121-TA,6-129200124-129200134-TA,6-129200154-129200166-TA,6-129200196-129200305-TGTACACATATACATGTGTATATATATACG,6-129200214-129200224-TA,6-129200244-129200254-TA,6-129200270-129200302-TGTGTATATATATACGTGTACACATATACATG,6-129200274-129200284-TA,6-129200306-129200316-TA;MOTIFS=TGTACACATATACATGTGTATATATATACG,TGTGTATATATATACGTGTACACATATACATG,TA,AT;STRUC=<VC217258>	HPRC,HGSVC,1KG-ONT	Yes	0.056	Yes	NA,NA	NA	NA
chr6:129200253	212964	INS	130	0.8103	0.6686	43	LAMA2(1.05e-48,0.801)	LAMA2(1.05e-48,0.801)	NA	NA	NA	NA	NA	NA	NA	No	ID=6-129200081-129200092-AT,6-129200112-129200121-TA,6-129200124-129200134-TA,6-129200154-129200166-TA,6-129200196-129200305-TGTACACATATACATGTGTATATATATACG,6-129200214-129200224-TA,6-129200244-129200254-TA,6-129200270-129200302-TGTGTATATATATACGTGTACACATATACATG,6-129200274-129200284-TA,6-129200306-129200316-TA;MOTIFS=TGTACACATATACATGTGTATATATATACG,TGTGTATATATATACGTGTACACATATACATG,TA,AT;STRUC=<VC217258>	HPRC,HGSVC,1KG-ONT	Yes	2.387	Yes	NA,NA	NA	NA
chr6:129200253	212963	INS	98	0.8709	0.4876	336	LAMA2(1.05e-48,0.801)	LAMA2(1.05e-48,0.801)	NA	NA	NA	NA	NA	NA	NA	No	ID=6-129200081-129200092-AT,6-129200112-129200121-TA,6-129200124-129200134-TA,6-129200154-129200166-TA,6-129200196-129200305-TGTACACATATACATGTGTATATATATACG,6-129200214-129200224-TA,6-129200244-129200254-TA,6-129200270-129200302-TGTGTATATATATACGTGTACACATATACATG,6-129200274-129200284-TA,6-129200306-129200316-TA;MOTIFS=TGTACACATATACATGTGTATATATATACG,TGTGTATATATATACGTGTACACATATACATG,TA,AT;STRUC=<VC217258>	HPRC,HGSVC,1KG-ONT	Yes	2.387	Yes	NA,NA	NA	NA
chr6:129200253	212962	INS	66	0.8701	0.494	21	LAMA2(1.05e-48,0.801)	LAMA2(1.05e-48,0.801)	NA	NA	NA	NA	NA	NA	NA	No	ID=6-129200081-129200092-AT,6-129200112-129200121-TA,6-129200124-129200134-TA,6-129200154-129200166-TA,6-129200196-129200305-TGTACACATATACATGTGTATATATATACG,6-129200214-129200224-TA,6-129200244-129200254-TA,6-129200270-129200302-TGTGTATATATATACGTGTACACATATACATG,6-129200274-129200284-TA,6-129200306-129200316-TA;MOTIFS=TGTACACATATACATGTGTATATATATACG,TGTGTATATATATACGTGTACACATATACATG,TA,AT;STRUC=<VC217258>	HPRC,HGSVC,1KG-ONT	No	2.387	Yes	NA,NA	NA	NA
chr6:129200270	212965	INS	64	0.9742	0.1215	95	LAMA2(1.05e-48,0.801)	LAMA2(1.05e-48,0.801)	NA	NA	NA	NA	NA	NA	NA	No	ID=6-129200081-129200092-AT,6-129200112-129200121-TA,6-129200124-129200134-TA,6-129200154-129200166-TA,6-129200196-129200305-TGTACACATATACATGTGTATATATATACG,6-129200214-129200224-TA,6-129200244-129200254-TA,6-129200270-129200302-TGTGTATATATATACGTGTACACATATACATG,6-129200274-129200284-TA,6-129200306-129200316-TA;MOTIFS=TGTACACATATACATGTGTATATATATACG,TGTGTATATATATACGTGTACACATATACATG,TA,AT;STRUC=<VC217258>	HPRC,HGSVC,1KG-ONT	No	3.188	Yes	NA,NA	NA	NA
chr6:129200274	212966	INS	101	0.829	0.627	7	LAMA2(1.05e-48,0.801)	LAMA2(1.05e-48,0.801)	NA	NA	NA	NA	NA	NA	NA	No	ID=6-129200081-129200092-AT,6-129200112-129200121-TA,6-129200124-129200134-TA,6-129200154-129200166-TA,6-129200196-129200305-TGTACACATATACATGTGTATATATATACG,6-129200214-129200224-TA,6-129200244-129200254-TA,6-129200270-129200302-TGTGTATATATATACGTGTACACATATACATG,6-129200274-129200284-TA,6-129200306-129200316-TA;MOTIFS=TGTACACATATACATGTGTATATATATACG,TGTGTATATATATACGTGTACACATATACATG,TA,AT;STRUC=<VC217258>	HPRC,HGSVC,1KG-ONT	Yes	3.188	No	NA,NA	NA	NA
chr6:129200300	212967	INS	96	0.8288	0.6186	4	LAMA2(1.05e-48,0.801)	LAMA2(1.05e-48,0.801)	NA	NA	NA	NA	NA	NA	NA	No	ID=6-129200081-129200092-AT,6-129200112-129200121-TA,6-129200124-129200134-TA,6-129200154-129200166-TA,6-129200196-129200305-TGTACACATATACATGTGTATATATATACG,6-129200214-129200224-TA,6-129200244-129200254-TA,6-129200270-129200302-TGTGTATATATATACGTGTACACATATACATG,6-129200274-129200284-TA,6-129200306-129200316-TA;MOTIFS=TGTACACATATACATGTGTATATATATACG,TGTGTATATATATACGTGTACACATATACATG,TA,AT;STRUC=<VC217258>	HPRC,HGSVC,1KG-ONT	Yes	3.188	No	NA,NA	NA	NA
chr6:129200312	212968	INS	158	0.933	0.2589	61	LAMA2(1.05e-48,0.801)	LAMA2(1.05e-48,0.801)	NA	NA	NA	NA	NA	NA	NA	No	ID=6-129200081-129200092-AT,6-129200112-129200121-TA,6-129200124-129200134-TA,6-129200154-129200166-TA,6-129200196-129200305-TGTACACATATACATGTGTATATATATACG,6-129200214-129200224-TA,6-129200244-129200254-TA,6-129200270-129200302-TGTGTATATATATACGTGTACACATATACATG,6-129200274-129200284-TA,6-129200306-129200316-TA;MOTIFS=TGTACACATATACATGTGTATATATATACG,TGTGTATATATATACGTGTACACATATACATG,TA,AT;STRUC=<VC217258>	HPRC,HGSVC	Yes	3.188	Yes	NA,NA	NA	NA
chr6:129200312	212969	INS	186	0.825	0.6282	27	LAMA2(1.05e-48,0.801)	LAMA2(1.05e-48,0.801)	NA	NA	NA	NA	NA	NA	NA	No	ID=6-129200081-129200092-AT,6-129200112-129200121-TA,6-129200124-129200134-TA,6-129200154-129200166-TA,6-129200196-129200305-TGTACACATATACATGTGTATATATATACG,6-129200214-129200224-TA,6-129200244-129200254-TA,6-129200270-129200302-TGTGTATATATATACGTGTACACATATACATG,6-129200274-129200284-TA,6-129200306-129200316-TA;MOTIFS=TGTACACATATACATGTGTATATATATACG,TGTGTATATATATACGTGTACACATATACATG,TA,AT;STRUC=<VC217258>	HPRC,HGSVC	Yes	3.188	Yes	NA,NA	NA	NA
chr6:129200312	212970	INS	126	0.9076	0.3218	9	LAMA2(1.05e-48,0.801)	LAMA2(1.05e-48,0.801)	NA	NA	NA	NA	NA	NA	NA	No	ID=6-129200081-129200092-AT,6-129200112-129200121-TA,6-129200124-129200134-TA,6-129200154-129200166-TA,6-129200196-129200305-TGTACACATATACATGTGTATATATATACG,6-129200214-129200224-TA,6-129200244-129200254-TA,6-129200270-129200302-TGTGTATATATATACGTGTACACATATACATG,6-129200274-129200284-TA,6-129200306-129200316-TA;MOTIFS=TGTACACATATACATGTGTATATATATACG,TGTGTATATATATACGTGTACACATATACATG,TA,AT;STRUC=<VC217258>	HPRC,HGSVC,1KG-ONT	Yes	3.188	Yes	NA,NA	NA	NA
chr6:129200312	212971	INS	182	0.8125	0.674	10	LAMA2(1.05e-48,0.801)	LAMA2(1.05e-48,0.801)	NA	NA	NA	NA	NA	NA	NA	No	ID=6-129200081-129200092-AT,6-129200112-129200121-TA,6-129200124-129200134-TA,6-129200154-129200166-TA,6-129200196-129200305-TGTACACATATACATGTGTATATATATACG,6-129200214-129200224-TA,6-129200244-129200254-TA,6-129200270-129200302-TGTGTATATATATACGTGTACACATATACATG,6-129200274-129200284-TA,6-129200306-129200316-TA;MOTIFS=TGTACACATATACATGTGTATATATATACG,TGTGTATATATATACGTGTACACATATACATG,TA,AT;STRUC=<VC217258>	HPRC,HGSVC	Yes	3.188	Yes	NA,NA	NA	NA
chr6:129200312	212972	INS	62	0.9033	0.3489	13	LAMA2(1.05e-48,0.801)	LAMA2(1.05e-48,0.801)	NA	NA	NA	NA	NA	NA	NA	No	ID=6-129200081-129200092-AT,6-129200112-129200121-TA,6-129200124-129200134-TA,6-129200154-129200166-TA,6-129200196-129200305-TGTACACATATACATGTGTATATATATACG,6-129200214-129200224-TA,6-129200244-129200254-TA,6-129200270-129200302-TGTGTATATATATACGTGTACACATATACATG,6-129200274-129200284-TA,6-129200306-129200316-TA;MOTIFS=TGTACACATATACATGTGTATATATATACG,TGTGTATATATATACGTGTACACATATACATG,TA,AT;STRUC=<VC217258>	HPRC,HGSVC,1KG-ONT	No	3.188	Yes	NA,NA	NA	NA
chr6:129200317	212973	INS	60	0.9317	0.2711	37	LAMA2(1.05e-48,0.801)	LAMA2(1.05e-48,0.801)	NA	NA	NA	NA	NA	NA	NA	No	NA	HPRC,HGSVC,1KG-ONT	Yes	3.188	Yes	NA,NA	NA	NA
chr6:129200317	212974	INS	92	0.9049	0.36	4	LAMA2(1.05e-48,0.801)	LAMA2(1.05e-48,0.801)	NA	NA	NA	NA	NA	NA	NA	No	NA	HPRC,HGSVC,1KG-ONT	Yes	3.188	No	NA,NA	NA	NA
chr6:129200317	212975	INS	64	0.8301	0.6382	12	LAMA2(1.05e-48,0.801)	LAMA2(1.05e-48,0.801)	NA	NA	NA	NA	NA	NA	NA	No	NA	HPRC,HGSVC,1KG-ONT	No	3.188	Yes	NA,NA	NA	NA
chr6:129200331	212976	INS	155	0.806	0.6999	7	LAMA2(1.05e-48,0.801)	LAMA2(1.05e-48,0.801)	NA	NA	NA	NA	NA	NA	NA	No	NA	HPRC,HGSVC	Yes	3.188	Yes	NA,NA	NA	NA
chr6:129200332	212977	INS	114	0.8179	0.6448	32	LAMA2(1.05e-48,0.801)	LAMA2(1.05e-48,0.801)	NA	NA	NA	NA	NA	NA	NA	No	NA	HPRC,HGSVC,1KG-ONT	Yes	3.188	Yes	NA,NA	NA	NA
chr6:129200332	212978	INS	82	0.8372	0.6023	31	LAMA2(1.05e-48,0.801)	LAMA2(1.05e-48,0.801)	NA	NA	NA	NA	NA	NA	NA	No	NA	HPRC,HGSVC,1KG-ONT	Yes	3.188	Yes	NA,NA	NA	NA
chr6:129205484	212979	INS	53	0.8564	0.5127	1	LAMA2(1.05e-48,0.801)	LAMA2(1.05e-48,0.801)	NA	NA	NA	NA	NA	NA	NA	No	ID=6-129205393-129205403-A,6-129205411-129205420-A,6-129205478-129205494-TA;MOTIFS=TA,A;STRUC=<VC217259>	NA	No	3.188	No	NA,NA	NA	NA
chr6:129209858	212980	INS	1099	0.8445	0.5877	1	LAMA2(1.05e-48,0.801)	LAMA2(1.05e-48,0.801)	NA	NA	NA	NA	NA	NA	NA	No	NA	NA	No	0.692	No	NA,NA	NA	NA
chr6:129243484	212981	DEL	55	0.8758	0.4851	5	LAMA2(1.05e-48,0.801)	LAMA2(1.05e-48,0.801)	NA	NA	NA	NA	NA	NA	NA	No	NA	NA	Yes	6.151	Yes	NA,NA	NA	NA
chr6:129264319	212982	INS	297	0.8067	0.6719	1	LAMA2(1.05e-48,0.801)	LAMA2(1.05e-48,0.801)	NA	NA	NA	NA	NA	NA	NA	No	NA	NA	No	3.188	No	NA,NA	NA	NA
chr6:129286614	212983	DEL	269	0.845	0.6018	1	LAMA2(1.05e-48,0.801)	LAMA2(1.05e-48,0.801)	NA	NA	NA	NA	NA	NA	NA	No	ID=6-129286560-129286577-TTATA,6-129286566-129286724-TATATTATATTTATATAATATATATAATAATATATAA,6-129286583-129286592-AT,6-129286589-129286598-ATA,6-129286620-129286629-AT,6-129286626-129286635-ATA,6-129286657-129286666-AT,6-129286663-129286672-ATA,6-129286694-129286703-AT,6-129286700-129286709-ATA,6-129286707-129286743-TATATAATATAT,6-129286719-129286921-TATATAATATATTATATAATATATAATAA,6-129286741-129286750-ATA,6-129286770-129286779-ATA,6-129286799-129286808-ATA,6-129286828-129286837-ATA,6-129286857-129286866-ATA,6-129286886-129286895-ATA,6-129286936-129286948-AAGA,6-129286957-129286972-AAAG,6-129286977-129286996-AGGA,6-129287019-129287039-GAGG,6-129287036-129287050-AGGA,6-129287051-129287067-AAGG,6-129287074-129287088-GAGG,6-129287103-129287117-AGGA,6-129287115-129287128-AG;MOTIFS=AGGA,ATA,TTATA,AAGG,AAAG,AG,AT,TATATAATATATTATATAATATATAATAA,GAGG,TATATTATATTTATATAATATATATAATAATATATAA,TATATAATATAT,AAGA;STRUC=<VC217267>	HPRC,HGSVC,1KG-ONT	No	2.368	No	NA,NA	NA	NA
chr6:129286650	212984	DEL	80	0.8423	0.596	266	LAMA2(1.05e-48,0.801)	LAMA2(1.05e-48,0.801)	NA	NA	NA	NA	NA	NA	NA	No	ID=6-129286560-129286577-TTATA,6-129286566-129286724-TATATTATATTTATATAATATATATAATAATATATAA,6-129286583-129286592-AT,6-129286589-129286598-ATA,6-129286620-129286629-AT,6-129286626-129286635-ATA,6-129286657-129286666-AT,6-129286663-129286672-ATA,6-129286694-129286703-AT,6-129286700-129286709-ATA,6-129286707-129286743-TATATAATATAT,6-129286719-129286921-TATATAATATATTATATAATATATAATAA,6-129286741-129286750-ATA,6-129286770-129286779-ATA,6-129286799-129286808-ATA,6-129286828-129286837-ATA,6-129286857-129286866-ATA,6-129286886-129286895-ATA,6-129286936-129286948-AAGA,6-129286957-129286972-AAAG,6-129286977-129286996-AGGA,6-129287019-129287039-GAGG,6-129287036-129287050-AGGA,6-129287051-129287067-AAGG,6-129287074-129287088-GAGG,6-129287103-129287117-AGGA,6-129287115-129287128-AG;MOTIFS=AGGA,ATA,TTATA,AAGG,AAAG,AG,AT,TATATAATATATTATATAATATATAATAA,GAGG,TATATTATATTTATATAATATATATAATAATATATAA,TATATAATATAT,AAGA;STRUC=<VC217267>	HPRC,HGSVC	No	0.004	Yes	NA,NA	NA	NA
chr6:129286650	212985	DEL	109	0.8232	0.6236	12	LAMA2(1.05e-48,0.801)	LAMA2(1.05e-48,0.801)	NA	NA	NA	NA	NA	NA	NA	No	ID=6-129286560-129286577-TTATA,6-129286566-129286724-TATATTATATTTATATAATATATATAATAATATATAA,6-129286583-129286592-AT,6-129286589-129286598-ATA,6-129286620-129286629-AT,6-129286626-129286635-ATA,6-129286657-129286666-AT,6-129286663-129286672-ATA,6-129286694-129286703-AT,6-129286700-129286709-ATA,6-129286707-129286743-TATATAATATAT,6-129286719-129286921-TATATAATATATTATATAATATATAATAA,6-129286741-129286750-ATA,6-129286770-129286779-ATA,6-129286799-129286808-ATA,6-129286828-129286837-ATA,6-129286857-129286866-ATA,6-129286886-129286895-ATA,6-129286936-129286948-AAGA,6-129286957-129286972-AAAG,6-129286977-129286996-AGGA,6-129287019-129287039-GAGG,6-129287036-129287050-AGGA,6-129287051-129287067-AAGG,6-129287074-129287088-GAGG,6-129287103-129287117-AGGA,6-129287115-129287128-AG;MOTIFS=AGGA,ATA,TTATA,AAGG,AAAG,AG,AT,TATATAATATATTATATAATATATAATAA,GAGG,TATATTATATTTATATAATATATATAATAATATATAA,TATATAATATAT,AAGA;STRUC=<VC217267>	HPRC,HGSVC	No	0.004	Yes	NA,NA	NA	NA
chr6:129286650	212986	DEL	138	0.8168	0.6797	38	LAMA2(1.05e-48,0.801)	LAMA2(1.05e-48,0.801)	NA	NA	NA	NA	NA	NA	NA	No	ID=6-129286560-129286577-TTATA,6-129286566-129286724-TATATTATATTTATATAATATATATAATAATATATAA,6-129286583-129286592-AT,6-129286589-129286598-ATA,6-129286620-129286629-AT,6-129286626-129286635-ATA,6-129286657-129286666-AT,6-129286663-129286672-ATA,6-129286694-129286703-AT,6-129286700-129286709-ATA,6-129286707-129286743-TATATAATATAT,6-129286719-129286921-TATATAATATATTATATAATATATAATAA,6-129286741-129286750-ATA,6-129286770-129286779-ATA,6-129286799-129286808-ATA,6-129286828-129286837-ATA,6-129286857-129286866-ATA,6-129286886-129286895-ATA,6-129286936-129286948-AAGA,6-129286957-129286972-AAAG,6-129286977-129286996-AGGA,6-129287019-129287039-GAGG,6-129287036-129287050-AGGA,6-129287051-129287067-AAGG,6-129287074-129287088-GAGG,6-129287103-129287117-AGGA,6-129287115-129287128-AG;MOTIFS=AGGA,ATA,TTATA,AAGG,AAAG,AG,AT,TATATAATATATTATATAATATATAATAA,GAGG,TATATTATATTTATATAATATATATAATAATATATAA,TATATAATATAT,AAGA;STRUC=<VC217267>	HPRC,HGSVC	No	0.004	Yes	NA,NA	NA	NA
chr6:129286660	212987	DEL	71	0.8371	0.6425	11	LAMA2(1.05e-48,0.801)	LAMA2(1.05e-48,0.801)	NA	NA	NA	NA	NA	NA	NA	No	ID=6-129286560-129286577-TTATA,6-129286566-129286724-TATATTATATTTATATAATATATATAATAATATATAA,6-129286583-129286592-AT,6-129286589-129286598-ATA,6-129286620-129286629-AT,6-129286626-129286635-ATA,6-129286657-129286666-AT,6-129286663-129286672-ATA,6-129286694-129286703-AT,6-129286700-129286709-ATA,6-129286707-129286743-TATATAATATAT,6-129286719-129286921-TATATAATATATTATATAATATATAATAA,6-129286741-129286750-ATA,6-129286770-129286779-ATA,6-129286799-129286808-ATA,6-129286828-129286837-ATA,6-129286857-129286866-ATA,6-129286886-129286895-ATA,6-129286936-129286948-AAGA,6-129286957-129286972-AAAG,6-129286977-129286996-AGGA,6-129287019-129287039-GAGG,6-129287036-129287050-AGGA,6-129287051-129287067-AAGG,6-129287074-129287088-GAGG,6-129287103-129287117-AGGA,6-129287115-129287128-AG;MOTIFS=AGGA,ATA,TTATA,AAGG,AAAG,AG,AT,TATATAATATATTATATAATATATAATAA,GAGG,TATATTATATTTATATAATATATATAATAATATATAA,TATATAATATAT,AAGA;STRUC=<VC217267>	HPRC,HGSVC	No	0.004	No	NA,NA	NA	NA
chr6:129286664	212988	DEL	51	0.8495	0.6204	39	LAMA2(1.05e-48,0.801)	LAMA2(1.05e-48,0.801)	NA	NA	NA	NA	NA	NA	NA	No	ID=6-129286560-129286577-TTATA,6-129286566-129286724-TATATTATATTTATATAATATATATAATAATATATAA,6-129286583-129286592-AT,6-129286589-129286598-ATA,6-129286620-129286629-AT,6-129286626-129286635-ATA,6-129286657-129286666-AT,6-129286663-129286672-ATA,6-129286694-129286703-AT,6-129286700-129286709-ATA,6-129286707-129286743-TATATAATATAT,6-129286719-129286921-TATATAATATATTATATAATATATAATAA,6-129286741-129286750-ATA,6-129286770-129286779-ATA,6-129286799-129286808-ATA,6-129286828-129286837-ATA,6-129286857-129286866-ATA,6-129286886-129286895-ATA,6-129286936-129286948-AAGA,6-129286957-129286972-AAAG,6-129286977-129286996-AGGA,6-129287019-129287039-GAGG,6-129287036-129287050-AGGA,6-129287051-129287067-AAGG,6-129287074-129287088-GAGG,6-129287103-129287117-AGGA,6-129287115-129287128-AG;MOTIFS=AGGA,ATA,TTATA,AAGG,AAAG,AG,AT,TATATAATATATTATATAATATATAATAA,GAGG,TATATTATATTTATATAATATATATAATAATATATAA,TATATAATATAT,AAGA;STRUC=<VC217267>	HPRC,HGSVC	No	0.004	Yes	NA,NA	NA	NA
chr6:129286670	212989	DEL	166	0.8208	0.6291	107	LAMA2(1.05e-48,0.801)	LAMA2(1.05e-48,0.801)	NA	NA	NA	NA	NA	NA	NA	No	ID=6-129286560-129286577-TTATA,6-129286566-129286724-TATATTATATTTATATAATATATATAATAATATATAA,6-129286583-129286592-AT,6-129286589-129286598-ATA,6-129286620-129286629-AT,6-129286626-129286635-ATA,6-129286657-129286666-AT,6-129286663-129286672-ATA,6-129286694-129286703-AT,6-129286700-129286709-ATA,6-129286707-129286743-TATATAATATAT,6-129286719-129286921-TATATAATATATTATATAATATATAATAA,6-129286741-129286750-ATA,6-129286770-129286779-ATA,6-129286799-129286808-ATA,6-129286828-129286837-ATA,6-129286857-129286866-ATA,6-129286886-129286895-ATA,6-129286936-129286948-AAGA,6-129286957-129286972-AAAG,6-129286977-129286996-AGGA,6-129287019-129287039-GAGG,6-129287036-129287050-AGGA,6-129287051-129287067-AAGG,6-129287074-129287088-GAGG,6-129287103-129287117-AGGA,6-129287115-129287128-AG;MOTIFS=AGGA,ATA,TTATA,AAGG,AAAG,AG,AT,TATATAATATATTATATAATATATAATAA,GAGG,TATATTATATTTATATAATATATATAATAATATATAA,TATATAATATAT,AAGA;STRUC=<VC217267>	HPRC,HGSVC,1KG-ONT	No	0.004	Yes	NA,NA	NA	NA
chr6:129286677	212990	DEL	199	0.8724	0.4543	98	LAMA2(1.05e-48,0.801)	LAMA2(1.05e-48,0.801)	NA	NA	NA	NA	NA	NA	NA	No	ID=6-129286560-129286577-TTATA,6-129286566-129286724-TATATTATATTTATATAATATATATAATAATATATAA,6-129286583-129286592-AT,6-129286589-129286598-ATA,6-129286620-129286629-AT,6-129286626-129286635-ATA,6-129286657-129286666-AT,6-129286663-129286672-ATA,6-129286694-129286703-AT,6-129286700-129286709-ATA,6-129286707-129286743-TATATAATATAT,6-129286719-129286921-TATATAATATATTATATAATATATAATAA,6-129286741-129286750-ATA,6-129286770-129286779-ATA,6-129286799-129286808-ATA,6-129286828-129286837-ATA,6-129286857-129286866-ATA,6-129286886-129286895-ATA,6-129286936-129286948-AAGA,6-129286957-129286972-AAAG,6-129286977-129286996-AGGA,6-129287019-129287039-GAGG,6-129287036-129287050-AGGA,6-129287051-129287067-AAGG,6-129287074-129287088-GAGG,6-129287103-129287117-AGGA,6-129287115-129287128-AG;MOTIFS=AGGA,ATA,TTATA,AAGG,AAAG,AG,AT,TATATAATATATTATATAATATATAATAA,GAGG,TATATTATATTTATATAATATATATAATAATATATAA,TATATAATATAT,AAGA;STRUC=<VC217267>	HPRC,HGSVC,1KG-ONT	No	0.004	Yes	NA,NA	NA	NA
chr6:129286696	212991	DEL	157	0.8081	0.69	796	LAMA2(1.05e-48,0.801)	LAMA2(1.05e-48,0.801)	NA	NA	NA	NA	NA	NA	NA	No	ID=6-129286560-129286577-TTATA,6-129286566-129286724-TATATTATATTTATATAATATATATAATAATATATAA,6-129286583-129286592-AT,6-129286589-129286598-ATA,6-129286620-129286629-AT,6-129286626-129286635-ATA,6-129286657-129286666-AT,6-129286663-129286672-ATA,6-129286694-129286703-AT,6-129286700-129286709-ATA,6-129286707-129286743-TATATAATATAT,6-129286719-129286921-TATATAATATATTATATAATATATAATAA,6-129286741-129286750-ATA,6-129286770-129286779-ATA,6-129286799-129286808-ATA,6-129286828-129286837-ATA,6-129286857-129286866-ATA,6-129286886-129286895-ATA,6-129286936-129286948-AAGA,6-129286957-129286972-AAAG,6-129286977-129286996-AGGA,6-129287019-129287039-GAGG,6-129287036-129287050-AGGA,6-129287051-129287067-AAGG,6-129287074-129287088-GAGG,6-129287103-129287117-AGGA,6-129287115-129287128-AG;MOTIFS=AGGA,ATA,TTATA,AAGG,AAAG,AG,AT,TATATAATATATTATATAATATATAATAA,GAGG,TATATTATATTTATATAATATATATAATAATATATAA,TATATAATATAT,AAGA;STRUC=<VC217267>	HPRC,HGSVC,1KG-ONT	No	0.004	Yes	NA,NA	NA	NA
chr6:129286706	212992	INS	357	0.8444	0.5758	3	LAMA2(1.05e-48,0.801)	LAMA2(1.05e-48,0.801)	NA	NA	NA	NA	NA	NA	NA	No	ID=6-129286560-129286577-TTATA,6-129286566-129286724-TATATTATATTTATATAATATATATAATAATATATAA,6-129286583-129286592-AT,6-129286589-129286598-ATA,6-129286620-129286629-AT,6-129286626-129286635-ATA,6-129286657-129286666-AT,6-129286663-129286672-ATA,6-129286694-129286703-AT,6-129286700-129286709-ATA,6-129286707-129286743-TATATAATATAT,6-129286719-129286921-TATATAATATATTATATAATATATAATAA,6-129286741-129286750-ATA,6-129286770-129286779-ATA,6-129286799-129286808-ATA,6-129286828-129286837-ATA,6-129286857-129286866-ATA,6-129286886-129286895-ATA,6-129286936-129286948-AAGA,6-129286957-129286972-AAAG,6-129286977-129286996-AGGA,6-129287019-129287039-GAGG,6-129287036-129287050-AGGA,6-129287051-129287067-AAGG,6-129287074-129287088-GAGG,6-129287103-129287117-AGGA,6-129287115-129287128-AG;MOTIFS=AGGA,ATA,TTATA,AAGG,AAAG,AG,AT,TATATAATATATTATATAATATATAATAA,GAGG,TATATTATATTTATATAATATATATAATAATATATAA,TATATAATATAT,AAGA;STRUC=<VC217267>	NA	No	0.345	No	NA,NA	NA	NA
chr6:129286706	212993	INS	332	0.8046	0.6751	4	LAMA2(1.05e-48,0.801)	LAMA2(1.05e-48,0.801)	NA	NA	NA	NA	NA	NA	NA	No	ID=6-129286560-129286577-TTATA,6-129286566-129286724-TATATTATATTTATATAATATATATAATAATATATAA,6-129286583-129286592-AT,6-129286589-129286598-ATA,6-129286620-129286629-AT,6-129286626-129286635-ATA,6-129286657-129286666-AT,6-129286663-129286672-ATA,6-129286694-129286703-AT,6-129286700-129286709-ATA,6-129286707-129286743-TATATAATATAT,6-129286719-129286921-TATATAATATATTATATAATATATAATAA,6-129286741-129286750-ATA,6-129286770-129286779-ATA,6-129286799-129286808-ATA,6-129286828-129286837-ATA,6-129286857-129286866-ATA,6-129286886-129286895-ATA,6-129286936-129286948-AAGA,6-129286957-129286972-AAAG,6-129286977-129286996-AGGA,6-129287019-129287039-GAGG,6-129287036-129287050-AGGA,6-129287051-129287067-AAGG,6-129287074-129287088-GAGG,6-129287103-129287117-AGGA,6-129287115-129287128-AG;MOTIFS=AGGA,ATA,TTATA,AAGG,AAAG,AG,AT,TATATAATATATTATATAATATATAATAA,GAGG,TATATTATATTTATATAATATATATAATAATATATAA,TATATAATATAT,AAGA;STRUC=<VC217267>	NA	No	0.345	No	NA,NA	NA	NA
chr6:129286724	212994	INS	300	0.8916	0.4545	2	LAMA2(1.05e-48,0.801)	LAMA2(1.05e-48,0.801)	NA	NA	NA	NA	NA	NA	NA	No	ID=6-129286560-129286577-TTATA,6-129286566-129286724-TATATTATATTTATATAATATATATAATAATATATAA,6-129286583-129286592-AT,6-129286589-129286598-ATA,6-129286620-129286629-AT,6-129286626-129286635-ATA,6-129286657-129286666-AT,6-129286663-129286672-ATA,6-129286694-129286703-AT,6-129286700-129286709-ATA,6-129286707-129286743-TATATAATATAT,6-129286719-129286921-TATATAATATATTATATAATATATAATAA,6-129286741-129286750-ATA,6-129286770-129286779-ATA,6-129286799-129286808-ATA,6-129286828-129286837-ATA,6-129286857-129286866-ATA,6-129286886-129286895-ATA,6-129286936-129286948-AAGA,6-129286957-129286972-AAAG,6-129286977-129286996-AGGA,6-129287019-129287039-GAGG,6-129287036-129287050-AGGA,6-129287051-129287067-AAGG,6-129287074-129287088-GAGG,6-129287103-129287117-AGGA,6-129287115-129287128-AG;MOTIFS=AGGA,ATA,TTATA,AAGG,AAAG,AG,AT,TATATAATATATTATATAATATATAATAA,GAGG,TATATTATATTTATATAATATATATAATAATATATAA,TATATAATATAT,AAGA;STRUC=<VC217267>	NA	No	0.345	Yes	NA,NA	NA	NA
chr6:129286724	212996	DEL	129	0.8541	0.5476	33	LAMA2(1.05e-48,0.801)	LAMA2(1.05e-48,0.801)	NA	NA	NA	NA	NA	NA	NA	No	ID=6-129286560-129286577-TTATA,6-129286566-129286724-TATATTATATTTATATAATATATATAATAATATATAA,6-129286583-129286592-AT,6-129286589-129286598-ATA,6-129286620-129286629-AT,6-129286626-129286635-ATA,6-129286657-129286666-AT,6-129286663-129286672-ATA,6-129286694-129286703-AT,6-129286700-129286709-ATA,6-129286707-129286743-TATATAATATAT,6-129286719-129286921-TATATAATATATTATATAATATATAATAA,6-129286741-129286750-ATA,6-129286770-129286779-ATA,6-129286799-129286808-ATA,6-129286828-129286837-ATA,6-129286857-129286866-ATA,6-129286886-129286895-ATA,6-129286936-129286948-AAGA,6-129286957-129286972-AAAG,6-129286977-129286996-AGGA,6-129287019-129287039-GAGG,6-129287036-129287050-AGGA,6-129287051-129287067-AAGG,6-129287074-129287088-GAGG,6-129287103-129287117-AGGA,6-129287115-129287128-AG;MOTIFS=AGGA,ATA,TTATA,AAGG,AAAG,AG,AT,TATATAATATATTATATAATATATAATAA,GAGG,TATATTATATTTATATAATATATATAATAATATATAA,TATATAATATAT,AAGA;STRUC=<VC217267>	HPRC,HGSVC	No	0.004	Yes	NA,NA	NA	NA
chr6:129286724	212995	DEL	122	0.8516	0.5839	52	LAMA2(1.05e-48,0.801)	LAMA2(1.05e-48,0.801)	NA	NA	NA	NA	NA	NA	NA	No	ID=6-129286560-129286577-TTATA,6-129286566-129286724-TATATTATATTTATATAATATATATAATAATATATAA,6-129286583-129286592-AT,6-129286589-129286598-ATA,6-129286620-129286629-AT,6-129286626-129286635-ATA,6-129286657-129286666-AT,6-129286663-129286672-ATA,6-129286694-129286703-AT,6-129286700-129286709-ATA,6-129286707-129286743-TATATAATATAT,6-129286719-129286921-TATATAATATATTATATAATATATAATAA,6-129286741-129286750-ATA,6-129286770-129286779-ATA,6-129286799-129286808-ATA,6-129286828-129286837-ATA,6-129286857-129286866-ATA,6-129286886-129286895-ATA,6-129286936-129286948-AAGA,6-129286957-129286972-AAAG,6-129286977-129286996-AGGA,6-129287019-129287039-GAGG,6-129287036-129287050-AGGA,6-129287051-129287067-AAGG,6-129287074-129287088-GAGG,6-129287103-129287117-AGGA,6-129287115-129287128-AG;MOTIFS=AGGA,ATA,TTATA,AAGG,AAAG,AG,AT,TATATAATATATTATATAATATATAATAA,GAGG,TATATTATATTTATATAATATATATAATAATATATAA,TATATAATATAT,AAGA;STRUC=<VC217267>	HPRC,HGSVC	No	0.004	Yes	NA,NA	NA	NA
chr6:129286742	212997	DEL	113	0.8222	0.6404	4	LAMA2(1.05e-48,0.801)	LAMA2(1.05e-48,0.801)	NA	NA	NA	NA	NA	NA	NA	No	ID=6-129286560-129286577-TTATA,6-129286566-129286724-TATATTATATTTATATAATATATATAATAATATATAA,6-129286583-129286592-AT,6-129286589-129286598-ATA,6-129286620-129286629-AT,6-129286626-129286635-ATA,6-129286657-129286666-AT,6-129286663-129286672-ATA,6-129286694-129286703-AT,6-129286700-129286709-ATA,6-129286707-129286743-TATATAATATAT,6-129286719-129286921-TATATAATATATTATATAATATATAATAA,6-129286741-129286750-ATA,6-129286770-129286779-ATA,6-129286799-129286808-ATA,6-129286828-129286837-ATA,6-129286857-129286866-ATA,6-129286886-129286895-ATA,6-129286936-129286948-AAGA,6-129286957-129286972-AAAG,6-129286977-129286996-AGGA,6-129287019-129287039-GAGG,6-129287036-129287050-AGGA,6-129287051-129287067-AAGG,6-129287074-129287088-GAGG,6-129287103-129287117-AGGA,6-129287115-129287128-AG;MOTIFS=AGGA,ATA,TTATA,AAGG,AAAG,AG,AT,TATATAATATATTATATAATATATAATAA,GAGG,TATATTATATTTATATAATATATATAATAATATATAA,TATATAATATAT,AAGA;STRUC=<VC217267>	HPRC,HGSVC	No	0.004	No	NA,NA	NA	NA
chr6:129286744	212998	INS	252	0.8457	0.56	13	LAMA2(1.05e-48,0.801)	LAMA2(1.05e-48,0.801)	NA	NA	NA	NA	NA	NA	NA	No	ID=6-129286560-129286577-TTATA,6-129286566-129286724-TATATTATATTTATATAATATATATAATAATATATAA,6-129286583-129286592-AT,6-129286589-129286598-ATA,6-129286620-129286629-AT,6-129286626-129286635-ATA,6-129286657-129286666-AT,6-129286663-129286672-ATA,6-129286694-129286703-AT,6-129286700-129286709-ATA,6-129286707-129286743-TATATAATATAT,6-129286719-129286921-TATATAATATATTATATAATATATAATAA,6-129286741-129286750-ATA,6-129286770-129286779-ATA,6-129286799-129286808-ATA,6-129286828-129286837-ATA,6-129286857-129286866-ATA,6-129286886-129286895-ATA,6-129286936-129286948-AAGA,6-129286957-129286972-AAAG,6-129286977-129286996-AGGA,6-129287019-129287039-GAGG,6-129287036-129287050-AGGA,6-129287051-129287067-AAGG,6-129287074-129287088-GAGG,6-129287103-129287117-AGGA,6-129287115-129287128-AG;MOTIFS=AGGA,ATA,TTATA,AAGG,AAAG,AG,AT,TATATAATATATTATATAATATATAATAA,GAGG,TATATTATATTTATATAATATATATAATAATATATAA,TATATAATATAT,AAGA;STRUC=<VC217267>	NA	No	0.118	Yes	NA,NA	NA	NA
chr6:129286775	212999	DEL	78	0.8072	0.6871	33	LAMA2(1.05e-48,0.801)	LAMA2(1.05e-48,0.801)	NA	NA	NA	NA	NA	NA	NA	No	ID=6-129286560-129286577-TTATA,6-129286566-129286724-TATATTATATTTATATAATATATATAATAATATATAA,6-129286583-129286592-AT,6-129286589-129286598-ATA,6-129286620-129286629-AT,6-129286626-129286635-ATA,6-129286657-129286666-AT,6-129286663-129286672-ATA,6-129286694-129286703-AT,6-129286700-129286709-ATA,6-129286707-129286743-TATATAATATAT,6-129286719-129286921-TATATAATATATTATATAATATATAATAA,6-129286741-129286750-ATA,6-129286770-129286779-ATA,6-129286799-129286808-ATA,6-129286828-129286837-ATA,6-129286857-129286866-ATA,6-129286886-129286895-ATA,6-129286936-129286948-AAGA,6-129286957-129286972-AAAG,6-129286977-129286996-AGGA,6-129287019-129287039-GAGG,6-129287036-129287050-AGGA,6-129287051-129287067-AAGG,6-129287074-129287088-GAGG,6-129287103-129287117-AGGA,6-129287115-129287128-AG;MOTIFS=AGGA,ATA,TTATA,AAGG,AAAG,AG,AT,TATATAATATATTATATAATATATAATAA,GAGG,TATATTATATTTATATAATATATATAATAATATATAA,TATATAATATAT,AAGA;STRUC=<VC217267>	HPRC,HGSVC	No	0.004	Yes	NA,NA	NA	NA
chr6:129286813	213000	DEL	92	0.8592	0.5322	5	LAMA2(1.05e-48,0.801)	LAMA2(1.05e-48,0.801)	NA	NA	NA	NA	NA	NA	NA	No	ID=6-129286560-129286577-TTATA,6-129286566-129286724-TATATTATATTTATATAATATATATAATAATATATAA,6-129286583-129286592-AT,6-129286589-129286598-ATA,6-129286620-129286629-AT,6-129286626-129286635-ATA,6-129286657-129286666-AT,6-129286663-129286672-ATA,6-129286694-129286703-AT,6-129286700-129286709-ATA,6-129286707-129286743-TATATAATATAT,6-129286719-129286921-TATATAATATATTATATAATATATAATAA,6-129286741-129286750-ATA,6-129286770-129286779-ATA,6-129286799-129286808-ATA,6-129286828-129286837-ATA,6-129286857-129286866-ATA,6-129286886-129286895-ATA,6-129286936-129286948-AAGA,6-129286957-129286972-AAAG,6-129286977-129286996-AGGA,6-129287019-129287039-GAGG,6-129287036-129287050-AGGA,6-129287051-129287067-AAGG,6-129287074-129287088-GAGG,6-129287103-129287117-AGGA,6-129287115-129287128-AG;MOTIFS=AGGA,ATA,TTATA,AAGG,AAAG,AG,AT,TATATAATATATTATATAATATATAATAA,GAGG,TATATTATATTTATATAATATATATAATAATATATAA,TATATAATATAT,AAGA;STRUC=<VC217267>	HPRC,HGSVC	No	0.008	Yes	NA,NA	NA	NA
chr6:129286842	213001	DEL	63	0.8243	0.6215	6	LAMA2(1.05e-48,0.801)	LAMA2(1.05e-48,0.801)	NA	NA	NA	NA	NA	NA	NA	No	ID=6-129286560-129286577-TTATA,6-129286566-129286724-TATATTATATTTATATAATATATATAATAATATATAA,6-129286583-129286592-AT,6-129286589-129286598-ATA,6-129286620-129286629-AT,6-129286626-129286635-ATA,6-129286657-129286666-AT,6-129286663-129286672-ATA,6-129286694-129286703-AT,6-129286700-129286709-ATA,6-129286707-129286743-TATATAATATAT,6-129286719-129286921-TATATAATATATTATATAATATATAATAA,6-129286741-129286750-ATA,6-129286770-129286779-ATA,6-129286799-129286808-ATA,6-129286828-129286837-ATA,6-129286857-129286866-ATA,6-129286886-129286895-ATA,6-129286936-129286948-AAGA,6-129286957-129286972-AAAG,6-129286977-129286996-AGGA,6-129287019-129287039-GAGG,6-129287036-129287050-AGGA,6-129287051-129287067-AAGG,6-129287074-129287088-GAGG,6-129287103-129287117-AGGA,6-129287115-129287128-AG;MOTIFS=AGGA,ATA,TTATA,AAGG,AAAG,AG,AT,TATATAATATATTATATAATATATAATAA,GAGG,TATATTATATTTATATAATATATATAATAATATATAA,TATATAATATAT,AAGA;STRUC=<VC217267>	HPRC,HGSVC	No	0.008	Yes	NA,NA	NA	NA
chr6:129286979	213002	DEL	69	0.8206	0.6713	49	LAMA2(1.05e-48,0.801)	LAMA2(1.05e-48,0.801)	NA	NA	NA	NA	NA	NA	NA	No	ID=6-129286560-129286577-TTATA,6-129286566-129286724-TATATTATATTTATATAATATATATAATAATATATAA,6-129286583-129286592-AT,6-129286589-129286598-ATA,6-129286620-129286629-AT,6-129286626-129286635-ATA,6-129286657-129286666-AT,6-129286663-129286672-ATA,6-129286694-129286703-AT,6-129286700-129286709-ATA,6-129286707-129286743-TATATAATATAT,6-129286719-129286921-TATATAATATATTATATAATATATAATAA,6-129286741-129286750-ATA,6-129286770-129286779-ATA,6-129286799-129286808-ATA,6-129286828-129286837-ATA,6-129286857-129286866-ATA,6-129286886-129286895-ATA,6-129286936-129286948-AAGA,6-129286957-129286972-AAAG,6-129286977-129286996-AGGA,6-129287019-129287039-GAGG,6-129287036-129287050-AGGA,6-129287051-129287067-AAGG,6-129287074-129287088-GAGG,6-129287103-129287117-AGGA,6-129287115-129287128-AG;MOTIFS=AGGA,ATA,TTATA,AAGG,AAAG,AG,AT,TATATAATATATTATATAATATATAATAA,GAGG,TATATTATATTTATATAATATATATAATAATATATAA,TATATAATATAT,AAGA;STRUC=<VC217267>	HPRC,HGSVC,1KG-ONT	No	1.206	Yes	NA,NA	NA	NA
chr6:129287018	213003	DEL	78	0.8483	0.5707	3	LAMA2(1.05e-48,0.801)	LAMA2(1.05e-48,0.801)	NA	NA	NA	NA	NA	NA	NA	No	ID=6-129286560-129286577-TTATA,6-129286566-129286724-TATATTATATTTATATAATATATATAATAATATATAA,6-129286583-129286592-AT,6-129286589-129286598-ATA,6-129286620-129286629-AT,6-129286626-129286635-ATA,6-129286657-129286666-AT,6-129286663-129286672-ATA,6-129286694-129286703-AT,6-129286700-129286709-ATA,6-129286707-129286743-TATATAATATAT,6-129286719-129286921-TATATAATATATTATATAATATATAATAA,6-129286741-129286750-ATA,6-129286770-129286779-ATA,6-129286799-129286808-ATA,6-129286828-129286837-ATA,6-129286857-129286866-ATA,6-129286886-129286895-ATA,6-129286936-129286948-AAGA,6-129286957-129286972-AAAG,6-129286977-129286996-AGGA,6-129287019-129287039-GAGG,6-129287036-129287050-AGGA,6-129287051-129287067-AAGG,6-129287074-129287088-GAGG,6-129287103-129287117-AGGA,6-129287115-129287128-AG;MOTIFS=AGGA,ATA,TTATA,AAGG,AAAG,AG,AT,TATATAATATATTATATAATATATAATAA,GAGG,TATATTATATTTATATAATATATATAATAATATATAA,TATATAATATAT,AAGA;STRUC=<VC217267>	HPRC,HGSVC,1KG-ONT	No	1.191	Yes	NA,NA	NA	NA
chr6:129287026	213004	DEL	71	0.8961	0.3905	1012	LAMA2(1.05e-48,0.801)	LAMA2(1.05e-48,0.801)	NA	NA	NA	NA	NA	NA	NA	No	ID=6-129286560-129286577-TTATA,6-129286566-129286724-TATATTATATTTATATAATATATATAATAATATATAA,6-129286583-129286592-AT,6-129286589-129286598-ATA,6-129286620-129286629-AT,6-129286626-129286635-ATA,6-129286657-129286666-AT,6-129286663-129286672-ATA,6-129286694-129286703-AT,6-129286700-129286709-ATA,6-129286707-129286743-TATATAATATAT,6-129286719-129286921-TATATAATATATTATATAATATATAATAA,6-129286741-129286750-ATA,6-129286770-129286779-ATA,6-129286799-129286808-ATA,6-129286828-129286837-ATA,6-129286857-129286866-ATA,6-129286886-129286895-ATA,6-129286936-129286948-AAGA,6-129286957-129286972-AAAG,6-129286977-129286996-AGGA,6-129287019-129287039-GAGG,6-129287036-129287050-AGGA,6-129287051-129287067-AAGG,6-129287074-129287088-GAGG,6-129287103-129287117-AGGA,6-129287115-129287128-AG;MOTIFS=AGGA,ATA,TTATA,AAGG,AAAG,AG,AT,TATATAATATATTATATAATATATAATAA,GAGG,TATATTATATTTATATAATATATATAATAATATATAA,TATATAATATAT,AAGA;STRUC=<VC217267>	HPRC,HGSVC,1KG-ONT	No	0.916	Yes	NA,NA	NA	NA
chr6:129298064	213006	INS	84	0.9621	0.1689	897	LAMA2(1.05e-48,0.801)	LAMA2(1.05e-48,0.801)	NA	NA	NA	NA	NA	NA	NA	No	NA	HPRC,HGSVC,1KG-ONT	Yes	3.987	Yes	NA,NA	NA	NA
chr6:129298064	213007	INS	168	0.9653	0.1549	23	LAMA2(1.05e-48,0.801)	LAMA2(1.05e-48,0.801)	NA	NA	NA	NA	NA	NA	NA	No	NA	HGSVC	Yes	3.987	Yes	NA,NA	NA	NA
chr6:129298072	213009	INS	86	0.8742	0.4546	76	LAMA2(1.05e-48,0.801)	LAMA2(1.05e-48,0.801)	NA	NA	NA	NA	NA	NA	NA	No	NA	HPRC,HGSVC,1KG-ONT	Yes	3.798	Yes	NA,NA	NA	NA
chr6:129300342	213010	DEL	273	0.8327	0.5886	1	LAMA2(1.05e-48,0.801)	LAMA2(1.05e-48,0.801)	NA	NA	NA	NA	NA	NA	NA	No	NA	NA	Yes	16.17	No	NA,NA	NA	NA
chr6:129359639	213012	INS	79	0.9132	0.3301	168	LAMA2(1.05e-48,0.801)	LAMA2(1.05e-48,0.801)	NA	NA	NA	NA	NA	NA	NA	No	NA	HPRC,HGSVC,1KG-ONT	Yes	5.013	Yes	NA,NA	NA	NA
chr6:129359639	213011	INS	75	0.8311	0.6415	27	LAMA2(1.05e-48,0.801)	LAMA2(1.05e-48,0.801)	NA	NA	NA	NA	NA	NA	NA	No	NA	HPRC,HGSVC,1KG-ONT	Yes	5.013	Yes	NA,NA	NA	NA
chr6:129385137	213013	INS	616	0.8048	0.6832	9	LAMA2(1.05e-48,0.801)	LAMA2(1.05e-48,0.801)	NA	NA	NA	NA	NA	NA	NA	No	ID=6-129385095-129385107-AAGG,6-129385104-129385119-AGGG,6-129385145-129385159-GGGA,6-129385281-129385294-GGAG,6-129385310-129385336-GGAA,6-129385417-129385428-TC;MOTIFS=GGGA,TC,AAGG,GGAA,AGGG,GGAG;STRUC=<VC217278>	HPRC,HGSVC,1KG-ONT	Yes	2.387	Yes	NA,NA	NA	NA
chr6:129385141	213014	INS	858	0.8271	0.6869	5	LAMA2(1.05e-48,0.801)	LAMA2(1.05e-48,0.801)	NA	NA	NA	NA	NA	NA	NA	No	ID=6-129385095-129385107-AAGG,6-129385104-129385119-AGGG,6-129385145-129385159-GGGA,6-129385281-129385294-GGAG,6-129385310-129385336-GGAA,6-129385417-129385428-TC;MOTIFS=GGGA,TC,AAGG,GGAA,AGGG,GGAG;STRUC=<VC217278>	HPRC,HGSVC,1KG-ONT	Yes	2.387	No	NA,NA	NA	NA
chr6:129385145	213051	INS	453	0.866	0.5313	22	LAMA2(1.05e-48,0.801)	LAMA2(1.05e-48,0.801)	NA	NA	NA	NA	NA	NA	NA	No	ID=6-129385095-129385107-AAGG,6-129385104-129385119-AGGG,6-129385145-129385159-GGGA,6-129385281-129385294-GGAG,6-129385310-129385336-GGAA,6-129385417-129385428-TC;MOTIFS=GGGA,TC,AAGG,GGAA,AGGG,GGAG;STRUC=<VC217278>	HPRC,HGSVC,1KG-ONT	Yes	2.387	Yes	NA,NA	NA	NA
chr6:129385145	213058	INS	1476	0.8343	0.6158	12	LAMA2(1.05e-48,0.801)	LAMA2(1.05e-48,0.801)	NA	NA	NA	NA	NA	NA	NA	No	ID=6-129385095-129385107-AAGG,6-129385104-129385119-AGGG,6-129385145-129385159-GGGA,6-129385281-129385294-GGAG,6-129385310-129385336-GGAA,6-129385417-129385428-TC;MOTIFS=GGGA,TC,AAGG,GGAA,AGGG,GGAG;STRUC=<VC217278>	HPRC,HGSVC,1KG-ONT	No	2.387	Yes	NA,NA	NA	NA
chr6:129385145	213057	INS	836	0.9242	0.288	18	LAMA2(1.05e-48,0.801)	LAMA2(1.05e-48,0.801)	NA	NA	NA	NA	NA	NA	NA	No	ID=6-129385095-129385107-AAGG,6-129385104-129385119-AGGG,6-129385145-129385159-GGGA,6-129385281-129385294-GGAG,6-129385310-129385336-GGAA,6-129385417-129385428-TC;MOTIFS=GGGA,TC,AAGG,GGAA,AGGG,GGAG;STRUC=<VC217278>	HPRC,HGSVC,1KG-ONT	Yes	2.387	Yes	NA,NA	NA	NA
chr6:129385145	213056	INS	618	0.9844	0.0553	139	LAMA2(1.05e-48,0.801)	LAMA2(1.05e-48,0.801)	NA	NA	NA	NA	NA	NA	NA	No	ID=6-129385095-129385107-AAGG,6-129385104-129385119-AGGG,6-129385145-129385159-GGGA,6-129385281-129385294-GGAG,6-129385310-129385336-GGAA,6-129385417-129385428-TC;MOTIFS=GGGA,TC,AAGG,GGAA,AGGG,GGAG;STRUC=<VC217278>	HPRC,HGSVC,1KG-ONT	Yes	2.387	Yes	NA,NA	NA	NA
chr6:129385145	213055	INS	787	0.9016	0.3621	94	LAMA2(1.05e-48,0.801)	LAMA2(1.05e-48,0.801)	NA	NA	NA	NA	NA	NA	NA	No	ID=6-129385095-129385107-AAGG,6-129385104-129385119-AGGG,6-129385145-129385159-GGGA,6-129385281-129385294-GGAG,6-129385310-129385336-GGAA,6-129385417-129385428-TC;MOTIFS=GGGA,TC,AAGG,GGAA,AGGG,GGAG;STRUC=<VC217278>	HPRC,HGSVC,1KG-ONT	Yes	2.387	Yes	NA,NA	NA	NA
chr6:129385145	213054	INS	665	0.8753	0.4528	29	LAMA2(1.05e-48,0.801)	LAMA2(1.05e-48,0.801)	NA	NA	NA	NA	NA	NA	NA	No	ID=6-129385095-129385107-AAGG,6-129385104-129385119-AGGG,6-129385145-129385159-GGGA,6-129385281-129385294-GGAG,6-129385310-129385336-GGAA,6-129385417-129385428-TC;MOTIFS=GGGA,TC,AAGG,GGAA,AGGG,GGAG;STRUC=<VC217278>	HPRC,HGSVC,1KG-ONT	Yes	2.387	Yes	NA,NA	NA	NA
chr6:129385145	213053	INS	714	0.9296	0.4231	35	LAMA2(1.05e-48,0.801)	LAMA2(1.05e-48,0.801)	NA	NA	NA	NA	NA	NA	NA	No	ID=6-129385095-129385107-AAGG,6-129385104-129385119-AGGG,6-129385145-129385159-GGGA,6-129385281-129385294-GGAG,6-129385310-129385336-GGAA,6-129385417-129385428-TC;MOTIFS=GGGA,TC,AAGG,GGAA,AGGG,GGAG;STRUC=<VC217278>	HPRC,HGSVC,1KG-ONT	Yes	2.387	Yes	NA,NA	NA	NA
chr6:129385145	213052	INS	922	0.8366	0.6145	2	LAMA2(1.05e-48,0.801)	LAMA2(1.05e-48,0.801)	NA	NA	NA	NA	NA	NA	NA	No	ID=6-129385095-129385107-AAGG,6-129385104-129385119-AGGG,6-129385145-129385159-GGGA,6-129385281-129385294-GGAG,6-129385310-129385336-GGAA,6-129385417-129385428-TC;MOTIFS=GGGA,TC,AAGG,GGAA,AGGG,GGAG;STRUC=<VC217278>	HPRC,HGSVC,1KG-ONT	Yes	2.387	No	NA,NA	NA	NA
chr6:129385145	213061	INS	805	0.8118	0.6743	11	LAMA2(1.05e-48,0.801)	LAMA2(1.05e-48,0.801)	NA	NA	NA	NA	NA	NA	NA	No	ID=6-129385095-129385107-AAGG,6-129385104-129385119-AGGG,6-129385145-129385159-GGGA,6-129385281-129385294-GGAG,6-129385310-129385336-GGAA,6-129385417-129385428-TC;MOTIFS=GGGA,TC,AAGG,GGAA,AGGG,GGAG;STRUC=<VC217278>	HPRC,HGSVC,1KG-ONT	Yes	2.387	Yes	NA,NA	NA	NA
chr6:129385145	213050	INS	1035	0.8881	0.3914	4	LAMA2(1.05e-48,0.801)	LAMA2(1.05e-48,0.801)	NA	NA	NA	NA	NA	NA	NA	No	ID=6-129385095-129385107-AAGG,6-129385104-129385119-AGGG,6-129385145-129385159-GGGA,6-129385281-129385294-GGAG,6-129385310-129385336-GGAA,6-129385417-129385428-TC;MOTIFS=GGGA,TC,AAGG,GGAA,AGGG,GGAG;STRUC=<VC217278>	HPRC,HGSVC,1KG-ONT	Yes	2.387	No	NA,NA	NA	NA
chr6:129385145	213049	INS	913	0.8766	0.4395	10	LAMA2(1.05e-48,0.801)	LAMA2(1.05e-48,0.801)	NA	NA	NA	NA	NA	NA	NA	No	ID=6-129385095-129385107-AAGG,6-129385104-129385119-AGGG,6-129385145-129385159-GGGA,6-129385281-129385294-GGAG,6-129385310-129385336-GGAA,6-129385417-129385428-TC;MOTIFS=GGGA,TC,AAGG,GGAA,AGGG,GGAG;STRUC=<VC217278>	HPRC,HGSVC,1KG-ONT	Yes	2.387	Yes	NA,NA	NA	NA
chr6:129385145	213047	INS	1399	0.9066	0.3402	15	LAMA2(1.05e-48,0.801)	LAMA2(1.05e-48,0.801)	NA	NA	NA	NA	NA	NA	NA	No	ID=6-129385095-129385107-AAGG,6-129385104-129385119-AGGG,6-129385145-129385159-GGGA,6-129385281-129385294-GGAG,6-129385310-129385336-GGAA,6-129385417-129385428-TC;MOTIFS=GGGA,TC,AAGG,GGAA,AGGG,GGAG;STRUC=<VC217278>	HPRC,HGSVC,1KG-ONT	No	2.387	Yes	NA,NA	NA	NA
chr6:129385145	213046	INS	571	0.8394	0.596	19	LAMA2(1.05e-48,0.801)	LAMA2(1.05e-48,0.801)	NA	NA	NA	NA	NA	NA	NA	No	ID=6-129385095-129385107-AAGG,6-129385104-129385119-AGGG,6-129385145-129385159-GGGA,6-129385281-129385294-GGAG,6-129385310-129385336-GGAA,6-129385417-129385428-TC;MOTIFS=GGGA,TC,AAGG,GGAA,AGGG,GGAG;STRUC=<VC217278>	HPRC,HGSVC,1KG-ONT	Yes	2.387	Yes	NA,NA	NA	NA
chr6:129385145	213045	INS	746	0.9299	0.2899	2	LAMA2(1.05e-48,0.801)	LAMA2(1.05e-48,0.801)	NA	NA	NA	NA	NA	NA	NA	No	ID=6-129385095-129385107-AAGG,6-129385104-129385119-AGGG,6-129385145-129385159-GGGA,6-129385281-129385294-GGAG,6-129385310-129385336-GGAA,6-129385417-129385428-TC;MOTIFS=GGGA,TC,AAGG,GGAA,AGGG,GGAG;STRUC=<VC217278>	HPRC,HGSVC,1KG-ONT	Yes	2.387	Yes	NA,NA	NA	NA
chr6:129385145	213044	INS	824	0.9463	0.3233	218	LAMA2(1.05e-48,0.801)	LAMA2(1.05e-48,0.801)	NA	NA	NA	NA	NA	NA	NA	No	ID=6-129385095-129385107-AAGG,6-129385104-129385119-AGGG,6-129385145-129385159-GGGA,6-129385281-129385294-GGAG,6-129385310-129385336-GGAA,6-129385417-129385428-TC;MOTIFS=GGGA,TC,AAGG,GGAA,AGGG,GGAG;STRUC=<VC217278>	HPRC,HGSVC,1KG-ONT	Yes	2.387	Yes	NA,NA	NA	NA
chr6:129385145	213059	INS	507	0.8411	0.593	4	LAMA2(1.05e-48,0.801)	LAMA2(1.05e-48,0.801)	NA	NA	NA	NA	NA	NA	NA	No	ID=6-129385095-129385107-AAGG,6-129385104-129385119-AGGG,6-129385145-129385159-GGGA,6-129385281-129385294-GGAG,6-129385310-129385336-GGAA,6-129385417-129385428-TC;MOTIFS=GGGA,TC,AAGG,GGAA,AGGG,GGAG;STRUC=<VC217278>	HPRC,HGSVC,1KG-ONT	Yes	2.387	No	NA,NA	NA	NA
chr6:129385145	213060	INS	729	0.8992	0.4489	2	LAMA2(1.05e-48,0.801)	LAMA2(1.05e-48,0.801)	NA	NA	NA	NA	NA	NA	NA	No	ID=6-129385095-129385107-AAGG,6-129385104-129385119-AGGG,6-129385145-129385159-GGGA,6-129385281-129385294-GGAG,6-129385310-129385336-GGAA,6-129385417-129385428-TC;MOTIFS=GGGA,TC,AAGG,GGAA,AGGG,GGAG;STRUC=<VC217278>	HPRC,HGSVC,1KG-ONT	Yes	2.387	Yes	NA,NA	NA	NA
chr6:129385145	213062	INS	986	0.8898	0.4148	19	LAMA2(1.05e-48,0.801)	LAMA2(1.05e-48,0.801)	NA	NA	NA	NA	NA	NA	NA	No	ID=6-129385095-129385107-AAGG,6-129385104-129385119-AGGG,6-129385145-129385159-GGGA,6-129385281-129385294-GGAG,6-129385310-129385336-GGAA,6-129385417-129385428-TC;MOTIFS=GGGA,TC,AAGG,GGAA,AGGG,GGAG;STRUC=<VC217278>	HPRC,HGSVC,1KG-ONT	Yes	2.387	Yes	NA,NA	NA	NA
chr6:129385145	213063	INS	726	0.9414	0.2155	26	LAMA2(1.05e-48,0.801)	LAMA2(1.05e-48,0.801)	NA	NA	NA	NA	NA	NA	NA	No	ID=6-129385095-129385107-AAGG,6-129385104-129385119-AGGG,6-129385145-129385159-GGGA,6-129385281-129385294-GGAG,6-129385310-129385336-GGAA,6-129385417-129385428-TC;MOTIFS=GGGA,TC,AAGG,GGAA,AGGG,GGAG;STRUC=<VC217278>	HPRC,HGSVC,1KG-ONT	Yes	2.387	Yes	NA,NA	NA	NA
chr6:129385145	213064	INS	801	0.8648	0.4814	27	LAMA2(1.05e-48,0.801)	LAMA2(1.05e-48,0.801)	NA	NA	NA	NA	NA	NA	NA	No	ID=6-129385095-129385107-AAGG,6-129385104-129385119-AGGG,6-129385145-129385159-GGGA,6-129385281-129385294-GGAG,6-129385310-129385336-GGAA,6-129385417-129385428-TC;MOTIFS=GGGA,TC,AAGG,GGAA,AGGG,GGAG;STRUC=<VC217278>	HPRC,HGSVC,1KG-ONT	Yes	2.387	Yes	NA,NA	NA	NA
chr6:129385145	213065	INS	672	0.8864	0.483	51	LAMA2(1.05e-48,0.801)	LAMA2(1.05e-48,0.801)	NA	NA	NA	NA	NA	NA	NA	No	ID=6-129385095-129385107-AAGG,6-129385104-129385119-AGGG,6-129385145-129385159-GGGA,6-129385281-129385294-GGAG,6-129385310-129385336-GGAA,6-129385417-129385428-TC;MOTIFS=GGGA,TC,AAGG,GGAA,AGGG,GGAG;STRUC=<VC217278>	HPRC,HGSVC,1KG-ONT	Yes	2.387	Yes	NA,NA	NA	NA
chr6:129385145	213066	INS	1578	0.9154	0.3173	13	LAMA2(1.05e-48,0.801)	LAMA2(1.05e-48,0.801)	NA	NA	NA	NA	NA	NA	NA	No	ID=6-129385095-129385107-AAGG,6-129385104-129385119-AGGG,6-129385145-129385159-GGGA,6-129385281-129385294-GGAG,6-129385310-129385336-GGAA,6-129385417-129385428-TC;MOTIFS=GGGA,TC,AAGG,GGAA,AGGG,GGAG;STRUC=<VC217278>	HPRC,HGSVC,1KG-ONT	No	2.387	Yes	NA,NA	NA	NA
chr6:129385145	213067	INS	747	0.8593	0.5561	14	LAMA2(1.05e-48,0.801)	LAMA2(1.05e-48,0.801)	NA	NA	NA	NA	NA	NA	NA	No	ID=6-129385095-129385107-AAGG,6-129385104-129385119-AGGG,6-129385145-129385159-GGGA,6-129385281-129385294-GGAG,6-129385310-129385336-GGAA,6-129385417-129385428-TC;MOTIFS=GGGA,TC,AAGG,GGAA,AGGG,GGAG;STRUC=<VC217278>	HPRC,HGSVC,1KG-ONT	Yes	2.387	Yes	NA,NA	NA	NA
chr6:129385145	213068	INS	933	0.9376	0.2575	1	LAMA2(1.05e-48,0.801)	LAMA2(1.05e-48,0.801)	NA	NA	NA	NA	NA	NA	NA	No	ID=6-129385095-129385107-AAGG,6-129385104-129385119-AGGG,6-129385145-129385159-GGGA,6-129385281-129385294-GGAG,6-129385310-129385336-GGAA,6-129385417-129385428-TC;MOTIFS=GGGA,TC,AAGG,GGAA,AGGG,GGAG;STRUC=<VC217278>	HPRC,HGSVC,1KG-ONT	Yes	2.387	No	NA,NA	NA	NA
chr6:129385145	213069	INS	969	0.85	0.5415	2	LAMA2(1.05e-48,0.801)	LAMA2(1.05e-48,0.801)	NA	NA	NA	NA	NA	NA	NA	No	ID=6-129385095-129385107-AAGG,6-129385104-129385119-AGGG,6-129385145-129385159-GGGA,6-129385281-129385294-GGAG,6-129385310-129385336-GGAA,6-129385417-129385428-TC;MOTIFS=GGGA,TC,AAGG,GGAA,AGGG,GGAG;STRUC=<VC217278>	HPRC,HGSVC	Yes	2.387	No	NA,NA	NA	NA
chr6:129385145	213070	INS	855	0.9119	0.3666	11	LAMA2(1.05e-48,0.801)	LAMA2(1.05e-48,0.801)	NA	NA	NA	NA	NA	NA	NA	No	ID=6-129385095-129385107-AAGG,6-129385104-129385119-AGGG,6-129385145-129385159-GGGA,6-129385281-129385294-GGAG,6-129385310-129385336-GGAA,6-129385417-129385428-TC;MOTIFS=GGGA,TC,AAGG,GGAA,AGGG,GGAG;STRUC=<VC217278>	HPRC,HGSVC,1KG-ONT	Yes	2.387	Yes	NA,NA	NA	NA
chr6:129385145	213071	INS	899	0.8089	0.6776	2	LAMA2(1.05e-48,0.801)	LAMA2(1.05e-48,0.801)	NA	NA	NA	NA	NA	NA	NA	No	ID=6-129385095-129385107-AAGG,6-129385104-129385119-AGGG,6-129385145-129385159-GGGA,6-129385281-129385294-GGAG,6-129385310-129385336-GGAA,6-129385417-129385428-TC;MOTIFS=GGGA,TC,AAGG,GGAA,AGGG,GGAG;STRUC=<VC217278>	HPRC,HGSVC,1KG-ONT	Yes	2.387	Yes	NA,NA	NA	NA
chr6:129385145	213072	INS	1495	0.9268	0.2672	2	LAMA2(1.05e-48,0.801)	LAMA2(1.05e-48,0.801)	NA	NA	NA	NA	NA	NA	NA	No	ID=6-129385095-129385107-AAGG,6-129385104-129385119-AGGG,6-129385145-129385159-GGGA,6-129385281-129385294-GGAG,6-129385310-129385336-GGAA,6-129385417-129385428-TC;MOTIFS=GGGA,TC,AAGG,GGAA,AGGG,GGAG;STRUC=<VC217278>	HPRC,HGSVC,1KG-ONT	No	2.387	No	NA,NA	NA	NA
chr6:129385145	213073	INS	906	0.8347	0.6024	20	LAMA2(1.05e-48,0.801)	LAMA2(1.05e-48,0.801)	NA	NA	NA	NA	NA	NA	NA	No	ID=6-129385095-129385107-AAGG,6-129385104-129385119-AGGG,6-129385145-129385159-GGGA,6-129385281-129385294-GGAG,6-129385310-129385336-GGAA,6-129385417-129385428-TC;MOTIFS=GGGA,TC,AAGG,GGAA,AGGG,GGAG;STRUC=<VC217278>	HPRC,HGSVC,1KG-ONT	Yes	2.387	Yes	NA,NA	NA	NA
chr6:129385145	213040	INS	551	0.8616	0.5542	52	LAMA2(1.05e-48,0.801)	LAMA2(1.05e-48,0.801)	NA	NA	NA	NA	NA	NA	NA	No	ID=6-129385095-129385107-AAGG,6-129385104-129385119-AGGG,6-129385145-129385159-GGGA,6-129385281-129385294-GGAG,6-129385310-129385336-GGAA,6-129385417-129385428-TC;MOTIFS=GGGA,TC,AAGG,GGAA,AGGG,GGAG;STRUC=<VC217278>	HPRC,HGSVC,1KG-ONT	Yes	2.387	Yes	NA,NA	NA	NA
chr6:129385145	213042	INS	875	0.913	0.3263	59	LAMA2(1.05e-48,0.801)	LAMA2(1.05e-48,0.801)	NA	NA	NA	NA	NA	NA	NA	No	ID=6-129385095-129385107-AAGG,6-129385104-129385119-AGGG,6-129385145-129385159-GGGA,6-129385281-129385294-GGAG,6-129385310-129385336-GGAA,6-129385417-129385428-TC;MOTIFS=GGGA,TC,AAGG,GGAA,AGGG,GGAG;STRUC=<VC217278>	HPRC,HGSVC,1KG-ONT	Yes	2.387	Yes	NA,NA	NA	NA
chr6:129385145	213015	INS	559	0.8141	0.6939	12	LAMA2(1.05e-48,0.801)	LAMA2(1.05e-48,0.801)	NA	NA	NA	NA	NA	NA	NA	No	ID=6-129385095-129385107-AAGG,6-129385104-129385119-AGGG,6-129385145-129385159-GGGA,6-129385281-129385294-GGAG,6-129385310-129385336-GGAA,6-129385417-129385428-TC;MOTIFS=GGGA,TC,AAGG,GGAA,AGGG,GGAG;STRUC=<VC217278>	HPRC,HGSVC,1KG-ONT	Yes	2.387	Yes	NA,NA	NA	NA
chr6:129385145	213016	INS	793	0.8239	0.6443	12	LAMA2(1.05e-48,0.801)	LAMA2(1.05e-48,0.801)	NA	NA	NA	NA	NA	NA	NA	No	ID=6-129385095-129385107-AAGG,6-129385104-129385119-AGGG,6-129385145-129385159-GGGA,6-129385281-129385294-GGAG,6-129385310-129385336-GGAA,6-129385417-129385428-TC;MOTIFS=GGGA,TC,AAGG,GGAA,AGGG,GGAG;STRUC=<VC217278>	HPRC,HGSVC,1KG-ONT	Yes	2.387	Yes	NA,NA	NA	NA
chr6:129385145	213017	INS	615	0.9376	0.2255	8	LAMA2(1.05e-48,0.801)	LAMA2(1.05e-48,0.801)	NA	NA	NA	NA	NA	NA	NA	No	ID=6-129385095-129385107-AAGG,6-129385104-129385119-AGGG,6-129385145-129385159-GGGA,6-129385281-129385294-GGAG,6-129385310-129385336-GGAA,6-129385417-129385428-TC;MOTIFS=GGGA,TC,AAGG,GGAA,AGGG,GGAG;STRUC=<VC217278>	HPRC,HGSVC,1KG-ONT	Yes	2.387	Yes	NA,NA	NA	NA
chr6:129385145	213018	INS	1258	0.8687	0.4669	11	LAMA2(1.05e-48,0.801)	LAMA2(1.05e-48,0.801)	NA	NA	NA	NA	NA	NA	NA	No	ID=6-129385095-129385107-AAGG,6-129385104-129385119-AGGG,6-129385145-129385159-GGGA,6-129385281-129385294-GGAG,6-129385310-129385336-GGAA,6-129385417-129385428-TC;MOTIFS=GGGA,TC,AAGG,GGAA,AGGG,GGAG;STRUC=<VC217278>	HPRC,HGSVC,1KG-ONT	No	2.387	Yes	NA,NA	NA	NA
chr6:129385145	213019	INS	1134	0.9735	0.2614	26	LAMA2(1.05e-48,0.801)	LAMA2(1.05e-48,0.801)	NA	NA	NA	NA	NA	NA	NA	No	ID=6-129385095-129385107-AAGG,6-129385104-129385119-AGGG,6-129385145-129385159-GGGA,6-129385281-129385294-GGAG,6-129385310-129385336-GGAA,6-129385417-129385428-TC;MOTIFS=GGGA,TC,AAGG,GGAA,AGGG,GGAG;STRUC=<VC217278>	HPRC,HGSVC,1KG-ONT	Yes	2.387	Yes	NA,NA	NA	NA
chr6:129385145	213020	INS	368	0.8807	0.4345	1	LAMA2(1.05e-48,0.801)	LAMA2(1.05e-48,0.801)	NA	NA	NA	NA	NA	NA	NA	No	ID=6-129385095-129385107-AAGG,6-129385104-129385119-AGGG,6-129385145-129385159-GGGA,6-129385281-129385294-GGAG,6-129385310-129385336-GGAA,6-129385417-129385428-TC;MOTIFS=GGGA,TC,AAGG,GGAA,AGGG,GGAG;STRUC=<VC217278>	HPRC,HGSVC,1KG-ONT	Yes	2.387	No	NA,NA	NA	NA
chr6:129385145	213021	INS	922	0.9596	0.1474	58	LAMA2(1.05e-48,0.801)	LAMA2(1.05e-48,0.801)	NA	NA	NA	NA	NA	NA	NA	No	ID=6-129385095-129385107-AAGG,6-129385104-129385119-AGGG,6-129385145-129385159-GGGA,6-129385281-129385294-GGAG,6-129385310-129385336-GGAA,6-129385417-129385428-TC;MOTIFS=GGGA,TC,AAGG,GGAA,AGGG,GGAG;STRUC=<VC217278>	HPRC,HGSVC,1KG-ONT	Yes	2.387	Yes	NA,NA	NA	NA
chr6:129385145	213022	INS	651	0.855	0.5505	25	LAMA2(1.05e-48,0.801)	LAMA2(1.05e-48,0.801)	NA	NA	NA	NA	NA	NA	NA	No	ID=6-129385095-129385107-AAGG,6-129385104-129385119-AGGG,6-129385145-129385159-GGGA,6-129385281-129385294-GGAG,6-129385310-129385336-GGAA,6-129385417-129385428-TC;MOTIFS=GGGA,TC,AAGG,GGAA,AGGG,GGAG;STRUC=<VC217278>	HPRC,HGSVC,1KG-ONT	Yes	2.387	Yes	NA,NA	NA	NA
chr6:129385145	213023	INS	1221	0.9381	0.2424	16	LAMA2(1.05e-48,0.801)	LAMA2(1.05e-48,0.801)	NA	NA	NA	NA	NA	NA	NA	No	ID=6-129385095-129385107-AAGG,6-129385104-129385119-AGGG,6-129385145-129385159-GGGA,6-129385281-129385294-GGAG,6-129385310-129385336-GGAA,6-129385417-129385428-TC;MOTIFS=GGGA,TC,AAGG,GGAA,AGGG,GGAG;STRUC=<VC217278>	HPRC,HGSVC,1KG-ONT	No	2.387	Yes	NA,NA	NA	NA
chr6:129385145	213024	INS	1297	0.8301	0.6267	17	LAMA2(1.05e-48,0.801)	LAMA2(1.05e-48,0.801)	NA	NA	NA	NA	NA	NA	NA	No	ID=6-129385095-129385107-AAGG,6-129385104-129385119-AGGG,6-129385145-129385159-GGGA,6-129385281-129385294-GGAG,6-129385310-129385336-GGAA,6-129385417-129385428-TC;MOTIFS=GGGA,TC,AAGG,GGAA,AGGG,GGAG;STRUC=<VC217278>	HPRC,HGSVC,1KG-ONT	No	2.387	Yes	NA,NA	NA	NA
chr6:129385145	213025	INS	2174	0.8509	0.5678	5	LAMA2(1.05e-48,0.801)	LAMA2(1.05e-48,0.801)	NA	NA	NA	NA	NA	NA	NA	No	ID=6-129385095-129385107-AAGG,6-129385104-129385119-AGGG,6-129385145-129385159-GGGA,6-129385281-129385294-GGAG,6-129385310-129385336-GGAA,6-129385417-129385428-TC;MOTIFS=GGGA,TC,AAGG,GGAA,AGGG,GGAG;STRUC=<VC217278>	HPRC,HGSVC	No	2.387	Yes	NA,NA	NA	NA
chr6:129385145	213026	INS	1787	0.8937	0.3804	6	LAMA2(1.05e-48,0.801)	LAMA2(1.05e-48,0.801)	NA	NA	NA	NA	NA	NA	NA	No	ID=6-129385095-129385107-AAGG,6-129385104-129385119-AGGG,6-129385145-129385159-GGGA,6-129385281-129385294-GGAG,6-129385310-129385336-GGAA,6-129385417-129385428-TC;MOTIFS=GGGA,TC,AAGG,GGAA,AGGG,GGAG;STRUC=<VC217278>	HPRC,HGSVC,1KG-ONT	No	2.387	Yes	NA,NA	NA	NA
chr6:129385145	213027	INS	1512	0.8332	0.6243	6	LAMA2(1.05e-48,0.801)	LAMA2(1.05e-48,0.801)	NA	NA	NA	NA	NA	NA	NA	No	ID=6-129385095-129385107-AAGG,6-129385104-129385119-AGGG,6-129385145-129385159-GGGA,6-129385281-129385294-GGAG,6-129385310-129385336-GGAA,6-129385417-129385428-TC;MOTIFS=GGGA,TC,AAGG,GGAA,AGGG,GGAG;STRUC=<VC217278>	HPRC,HGSVC,1KG-ONT	No	2.387	Yes	NA,NA	NA	NA
chr6:129385145	213028	INS	1785	0.9395	0.2806	3	LAMA2(1.05e-48,0.801)	LAMA2(1.05e-48,0.801)	NA	NA	NA	NA	NA	NA	NA	No	ID=6-129385095-129385107-AAGG,6-129385104-129385119-AGGG,6-129385145-129385159-GGGA,6-129385281-129385294-GGAG,6-129385310-129385336-GGAA,6-129385417-129385428-TC;MOTIFS=GGGA,TC,AAGG,GGAA,AGGG,GGAG;STRUC=<VC217278>	HPRC,HGSVC,1KG-ONT	No	2.387	Yes	NA,NA	NA	NA
chr6:129385145	213030	INS	988	0.9096	0.6472	15	LAMA2(1.05e-48,0.801)	LAMA2(1.05e-48,0.801)	NA	NA	NA	NA	NA	NA	NA	No	ID=6-129385095-129385107-AAGG,6-129385104-129385119-AGGG,6-129385145-129385159-GGGA,6-129385281-129385294-GGAG,6-129385310-129385336-GGAA,6-129385417-129385428-TC;MOTIFS=GGGA,TC,AAGG,GGAA,AGGG,GGAG;STRUC=<VC217278>	HPRC,HGSVC,1KG-ONT	Yes	2.387	Yes	NA,NA	NA	NA
chr6:129385145	213043	INS	521	0.9108	0.3321	22	LAMA2(1.05e-48,0.801)	LAMA2(1.05e-48,0.801)	NA	NA	NA	NA	NA	NA	NA	No	ID=6-129385095-129385107-AAGG,6-129385104-129385119-AGGG,6-129385145-129385159-GGGA,6-129385281-129385294-GGAG,6-129385310-129385336-GGAA,6-129385417-129385428-TC;MOTIFS=GGGA,TC,AAGG,GGAA,AGGG,GGAG;STRUC=<VC217278>	HPRC,HGSVC,1KG-ONT	Yes	2.387	Yes	NA,NA	NA	NA
chr6:129385145	213041	INS	569	0.8155	0.6765	10	LAMA2(1.05e-48,0.801)	LAMA2(1.05e-48,0.801)	NA	NA	NA	NA	NA	NA	NA	No	ID=6-129385095-129385107-AAGG,6-129385104-129385119-AGGG,6-129385145-129385159-GGGA,6-129385281-129385294-GGAG,6-129385310-129385336-GGAA,6-129385417-129385428-TC;MOTIFS=GGGA,TC,AAGG,GGAA,AGGG,GGAG;STRUC=<VC217278>	HPRC,HGSVC,1KG-ONT	Yes	2.387	Yes	NA,NA	NA	NA
chr6:129385145	213029	INS	1115	0.9228	0.2906	131	LAMA2(1.05e-48,0.801)	LAMA2(1.05e-48,0.801)	NA	NA	NA	NA	NA	NA	NA	No	ID=6-129385095-129385107-AAGG,6-129385104-129385119-AGGG,6-129385145-129385159-GGGA,6-129385281-129385294-GGAG,6-129385310-129385336-GGAA,6-129385417-129385428-TC;MOTIFS=GGGA,TC,AAGG,GGAA,AGGG,GGAG;STRUC=<VC217278>	HPRC,HGSVC,1KG-ONT	Yes	2.387	Yes	NA,NA	NA	NA
chr6:129385145	213039	INS	677	0.9758	0.1128	115	LAMA2(1.05e-48,0.801)	LAMA2(1.05e-48,0.801)	NA	NA	NA	NA	NA	NA	NA	No	ID=6-129385095-129385107-AAGG,6-129385104-129385119-AGGG,6-129385145-129385159-GGGA,6-129385281-129385294-GGAG,6-129385310-129385336-GGAA,6-129385417-129385428-TC;MOTIFS=GGGA,TC,AAGG,GGAA,AGGG,GGAG;STRUC=<VC217278>	HPRC,HGSVC,1KG-ONT	Yes	2.387	Yes	NA,NA	NA	NA
chr6:129385145	213038	INS	728	0.9286	0.5405	7	LAMA2(1.05e-48,0.801)	LAMA2(1.05e-48,0.801)	NA	NA	NA	NA	NA	NA	NA	No	ID=6-129385095-129385107-AAGG,6-129385104-129385119-AGGG,6-129385145-129385159-GGGA,6-129385281-129385294-GGAG,6-129385310-129385336-GGAA,6-129385417-129385428-TC;MOTIFS=GGGA,TC,AAGG,GGAA,AGGG,GGAG;STRUC=<VC217278>	HPRC,HGSVC,1KG-ONT	Yes	2.387	Yes	NA,NA	NA	NA
chr6:129385145	213037	INS	453	0.8629	0.5295	121	LAMA2(1.05e-48,0.801)	LAMA2(1.05e-48,0.801)	NA	NA	NA	NA	NA	NA	NA	No	ID=6-129385095-129385107-AAGG,6-129385104-129385119-AGGG,6-129385145-129385159-GGGA,6-129385281-129385294-GGAG,6-129385310-129385336-GGAA,6-129385417-129385428-TC;MOTIFS=GGGA,TC,AAGG,GGAA,AGGG,GGAG;STRUC=<VC217278>	HPRC,HGSVC,1KG-ONT	Yes	2.387	Yes	NA,NA	NA	NA
chr6:129385145	213036	INS	421	0.8366	0.5958	11	LAMA2(1.05e-48,0.801)	LAMA2(1.05e-48,0.801)	NA	NA	NA	NA	NA	NA	NA	No	ID=6-129385095-129385107-AAGG,6-129385104-129385119-AGGG,6-129385145-129385159-GGGA,6-129385281-129385294-GGAG,6-129385310-129385336-GGAA,6-129385417-129385428-TC;MOTIFS=GGGA,TC,AAGG,GGAA,AGGG,GGAG;STRUC=<VC217278>	HPRC,HGSVC,1KG-ONT	Yes	2.387	Yes	NA,NA	NA	NA
chr6:129385145	213035	INS	494	0.8454	0.5602	144	LAMA2(1.05e-48,0.801)	LAMA2(1.05e-48,0.801)	NA	NA	NA	NA	NA	NA	NA	No	ID=6-129385095-129385107-AAGG,6-129385104-129385119-AGGG,6-129385145-129385159-GGGA,6-129385281-129385294-GGAG,6-129385310-129385336-GGAA,6-129385417-129385428-TC;MOTIFS=GGGA,TC,AAGG,GGAA,AGGG,GGAG;STRUC=<VC217278>	HPRC,HGSVC,1KG-ONT	Yes	2.387	Yes	NA,NA	NA	NA
chr6:129385145	213034	INS	768	0.9038	0.3435	34	LAMA2(1.05e-48,0.801)	LAMA2(1.05e-48,0.801)	NA	NA	NA	NA	NA	NA	NA	No	ID=6-129385095-129385107-AAGG,6-129385104-129385119-AGGG,6-129385145-129385159-GGGA,6-129385281-129385294-GGAG,6-129385310-129385336-GGAA,6-129385417-129385428-TC;MOTIFS=GGGA,TC,AAGG,GGAA,AGGG,GGAG;STRUC=<VC217278>	HPRC,HGSVC,1KG-ONT	Yes	2.387	Yes	NA,NA	NA	NA
chr6:129385145	213033	INS	1422	0.8929	0.3886	12	LAMA2(1.05e-48,0.801)	LAMA2(1.05e-48,0.801)	NA	NA	NA	NA	NA	NA	NA	No	ID=6-129385095-129385107-AAGG,6-129385104-129385119-AGGG,6-129385145-129385159-GGGA,6-129385281-129385294-GGAG,6-129385310-129385336-GGAA,6-129385417-129385428-TC;MOTIFS=GGGA,TC,AAGG,GGAA,AGGG,GGAG;STRUC=<VC217278>	HPRC,HGSVC,1KG-ONT	No	2.387	Yes	NA,NA	NA	NA
chr6:129385145	213032	INS	395	0.8704	0.4854	22	LAMA2(1.05e-48,0.801)	LAMA2(1.05e-48,0.801)	NA	NA	NA	NA	NA	NA	NA	No	ID=6-129385095-129385107-AAGG,6-129385104-129385119-AGGG,6-129385145-129385159-GGGA,6-129385281-129385294-GGAG,6-129385310-129385336-GGAA,6-129385417-129385428-TC;MOTIFS=GGGA,TC,AAGG,GGAA,AGGG,GGAG;STRUC=<VC217278>	HPRC,HGSVC,1KG-ONT	Yes	2.387	Yes	NA,NA	NA	NA
chr6:129385145	213031	INS	1043	0.8802	0.4457	12	LAMA2(1.05e-48,0.801)	LAMA2(1.05e-48,0.801)	NA	NA	NA	NA	NA	NA	NA	No	ID=6-129385095-129385107-AAGG,6-129385104-129385119-AGGG,6-129385145-129385159-GGGA,6-129385281-129385294-GGAG,6-129385310-129385336-GGAA,6-129385417-129385428-TC;MOTIFS=GGGA,TC,AAGG,GGAA,AGGG,GGAG;STRUC=<VC217278>	HPRC,HGSVC,1KG-ONT	Yes	2.387	No	NA,NA	NA	NA
chr6:129385292	213075	INS	181	0.852	0.5793	1	LAMA2(1.05e-48,0.801)	LAMA2(1.05e-48,0.801)	NA	NA	NA	NA	NA	NA	NA	No	ID=6-129385095-129385107-AAGG,6-129385104-129385119-AGGG,6-129385145-129385159-GGGA,6-129385281-129385294-GGAG,6-129385310-129385336-GGAA,6-129385417-129385428-TC;MOTIFS=GGGA,TC,AAGG,GGAA,AGGG,GGAG;STRUC=<VC217278>	NA	No	2.387	No	NA,NA	NA	NA
chr6:129400373	213076	INS	69	0.8191	0.6456	1	LAMA2(1.05e-48,0.801)	LAMA2(1.05e-48,0.801)	NA	NA	NA	NA	NA	NA	NA	No	NA	NA	No	0.692	No	NA,NA	NA	NA
chr6:129411688	213077	INS	336	0.8745	0.4759	63	LAMA2(1.05e-48,0.801)	LAMA2(1.05e-48,0.801)	NA	NA	NA	NA	NA	NA	NA	No	NA	HGSVC,1KG-ONT	Yes	2.387	Yes	NA,NA	NA	NA
chr6:129415925	213078	DEL	314	0.9975	0.0058	827	LAMA2(1.05e-48,0.801)	LAMA2(1.05e-48,0.801)	NA	NA	NA	NA	NA	NA	NA	No	ID=6-129415936-129415948-CTTT,6-129415945-129415966-T;MOTIFS=CTTT,T;STRUC=<VC217283>	HPRC,HGSVC,1KG-ONT	Yes	1.313	Yes	NA,NA	NA	NA
chr6:129424891	213080	INS	321	0.9023	0.3316	22	LAMA2(1.05e-48,0.801)	LAMA2(1.05e-48,0.801)	NA	NA	NA	NA	NA	NA	NA	No	NA	HPRC,HGSVC,1KG-ONT	Yes	3.188	Yes	NA,NA	NA	NA
chr6:129424891	213081	INS	346	0.837	0.5559	3	LAMA2(1.05e-48,0.801)	LAMA2(1.05e-48,0.801)	NA	NA	NA	NA	NA	NA	NA	No	NA	HPRC,HGSVC,1KG-ONT	Yes	3.188	Yes	NA,NA	NA	NA
chr6:129446505	213082	INS	70	0.8161	0.6438	7	LAMA2(1.05e-48,0.801)	LAMA2(1.05e-48,0.801)	NA	NA	NA	NA	NA	NA	NA	No	NA	HPRC,HGSVC,1KG-ONT	Yes	2.387	Yes	NA,NA	NA	NA
chr6:129446514	213083	INS	55	0.8285	0.6343	5	LAMA2(1.05e-48,0.801)	LAMA2(1.05e-48,0.801)	NA	NA	NA	NA	NA	NA	NA	No	NA	HPRC,HGSVC,1KG-ONT	Yes	2.387	Yes	NA,NA	NA	NA
chr6:129446514	213084	INS	60	0.8113	0.6718	13	LAMA2(1.05e-48,0.801)	LAMA2(1.05e-48,0.801)	NA	NA	NA	NA	NA	NA	NA	No	NA	HPRC,HGSVC,1KG-ONT	Yes	2.387	Yes	NA,NA	NA	NA
chr6:129446514	213085	INS	65	0.854	0.5315	29	LAMA2(1.05e-48,0.801)	LAMA2(1.05e-48,0.801)	NA	NA	NA	NA	NA	NA	NA	No	NA	HPRC,HGSVC,1KG-ONT	Yes	2.387	Yes	NA,NA	NA	NA
chr6:129446514	213086	INS	100	0.8409	0.5624	2	LAMA2(1.05e-48,0.801)	LAMA2(1.05e-48,0.801)	NA	NA	NA	NA	NA	NA	NA	No	NA	NA	Yes	2.387	No	NA,NA	NA	NA
chr6:129446518	213087	INS	53	0.8946	0.4283	11	LAMA2(1.05e-48,0.801)	LAMA2(1.05e-48,0.801)	NA	NA	NA	NA	NA	NA	NA	No	ID=6-129446514-129446538-GAGGG,6-129446539-129446580-GAGGG,6-129446584-129446596-AGAA;MOTIFS=AGAA,GAGGG;STRUC=<VC217284>	HPRC,HGSVC,1KG-ONT	Yes	2.387	Yes	NA,NA	NA	NA
chr6:129446519	213088	INS	50	0.8758	0.4566	126	LAMA2(1.05e-48,0.801)	LAMA2(1.05e-48,0.801)	NA	NA	NA	NA	NA	NA	NA	No	ID=6-129446514-129446538-GAGGG,6-129446539-129446580-GAGGG,6-129446584-129446596-AGAA;MOTIFS=AGAA,GAGGG;STRUC=<VC217284>	HPRC,HGSVC,1KG-ONT	Yes	2.387	Yes	NA,NA	NA	NA
chr6:129446519	213089	INS	95	0.8046	0.6684	1	LAMA2(1.05e-48,0.801)	LAMA2(1.05e-48,0.801)	NA	NA	NA	NA	NA	NA	NA	No	ID=6-129446514-129446538-GAGGG,6-129446539-129446580-GAGGG,6-129446584-129446596-AGAA;MOTIFS=AGAA,GAGGG;STRUC=<VC217284>	NA	Yes	2.387	No	NA,NA	NA	NA
chr6:129446539	213090	INS	72	0.8536	0.5415	11	LAMA2(1.05e-48,0.801)	LAMA2(1.05e-48,0.801)	NA	NA	NA	NA	NA	NA	NA	No	ID=6-129446514-129446538-GAGGG,6-129446539-129446580-GAGGG,6-129446584-129446596-AGAA;MOTIFS=AGAA,GAGGG;STRUC=<VC217284>	HPRC,HGSVC,1KG-ONT	Yes	2.387	Yes	NA,NA	NA	NA
chr6:129446546	213091	INS	63	0.8015	0.6972	5	LAMA2(1.05e-48,0.801)	LAMA2(1.05e-48,0.801)	NA	NA	NA	NA	NA	NA	NA	No	ID=6-129446514-129446538-GAGGG,6-129446539-129446580-GAGGG,6-129446584-129446596-AGAA;MOTIFS=AGAA,GAGGG;STRUC=<VC217284>	HPRC,HGSVC,1KG-ONT	Yes	2.387	Yes	NA,NA	NA	NA
chr6:129446554	213092	INS	53	0.9092	0.3327	26	LAMA2(1.05e-48,0.801)	LAMA2(1.05e-48,0.801)	NA	NA	NA	NA	NA	NA	NA	No	ID=6-129446514-129446538-GAGGG,6-129446539-129446580-GAGGG,6-129446584-129446596-AGAA;MOTIFS=AGAA,GAGGG;STRUC=<VC217284>	HPRC,HGSVC,1KG-ONT	Yes	2.387	Yes	NA,NA	NA	NA
chr6:129446561	213093	INS	53	0.8383	0.6101	3	LAMA2(1.05e-48,0.801)	LAMA2(1.05e-48,0.801)	NA	NA	NA	NA	NA	NA	NA	No	ID=6-129446514-129446538-GAGGG,6-129446539-129446580-GAGGG,6-129446584-129446596-AGAA;MOTIFS=AGAA,GAGGG;STRUC=<VC217284>	HPRC,HGSVC,1KG-ONT	Yes	2.387	No	NA,NA	NA	NA
chr6:129446566	213094	INS	58	0.9276	0.2874	5	LAMA2(1.05e-48,0.801)	LAMA2(1.05e-48,0.801)	NA	NA	NA	NA	NA	NA	NA	No	ID=6-129446514-129446538-GAGGG,6-129446539-129446580-GAGGG,6-129446584-129446596-AGAA;MOTIFS=AGAA,GAGGG;STRUC=<VC217284>	HPRC,HGSVC,1KG-ONT	Yes	2.387	Yes	NA,NA	NA	NA
chr6:129446566	213095	INS	60	0.8544	0.5202	4	LAMA2(1.05e-48,0.801)	LAMA2(1.05e-48,0.801)	NA	NA	NA	NA	NA	NA	NA	No	ID=6-129446514-129446538-GAGGG,6-129446539-129446580-GAGGG,6-129446584-129446596-AGAA;MOTIFS=AGAA,GAGGG;STRUC=<VC217284>	HPRC,HGSVC,1KG-ONT	Yes	2.387	Yes	NA,NA	NA	NA
chr6:129446571	213097	INS	54	0.9568	0.3891	6	LAMA2(1.05e-48,0.801)	LAMA2(1.05e-48,0.801)	NA	NA	NA	NA	NA	NA	NA	No	ID=6-129446514-129446538-GAGGG,6-129446539-129446580-GAGGG,6-129446584-129446596-AGAA;MOTIFS=AGAA,GAGGG;STRUC=<VC217284>	HPRC,HGSVC,1KG-ONT	Yes	2.387	Yes	NA,NA	NA	NA
chr6:129446576	213098	INS	54	0.8378	0.5895	7	LAMA2(1.05e-48,0.801)	LAMA2(1.05e-48,0.801)	NA	NA	NA	NA	NA	NA	NA	No	ID=6-129446514-129446538-GAGGG,6-129446539-129446580-GAGGG,6-129446584-129446596-AGAA;MOTIFS=AGAA,GAGGG;STRUC=<VC217284>	HPRC,HGSVC,1KG-ONT	Yes	2.387	Yes	NA,NA	NA	NA
chr6:129476913	213099	INS	1380	0.8213	0.6266	1	LAMA2(1.05e-48,0.801)	LAMA2(1.05e-48,0.801)	NA	NA	NA	NA	NA	NA	NA	No	NA	NA	Yes	9.07	No	NA,NA	NA	NA
chr6:129505540	213100	DEL	219	0.8553	0.5642	2	LAMA2(1.05e-48,0.801)	LAMA2(1.05e-48,0.801)	NA	NA	NA	NA	NA	NA	NA	No	NA	NA	Yes	1.032	No	NA,NA	NA	NA
chr6:129507083	213101	INS	315	0.9627	0.1517	30	LAMA2(1.05e-48,0.801)	LAMA2(1.05e-48,0.801)	NA	NA	NA	NA	NA	NA	NA	No	NA	HPRC,HGSVC,1KG-ONT	Yes	7.562	Yes	NA,NA	NA	NA
chr6:129507083	213102	INS	336	0.972	0.2177	169	LAMA2(1.05e-48,0.801)	LAMA2(1.05e-48,0.801)	NA	NA	NA	NA	NA	NA	NA	No	NA	HPRC,HGSVC,1KG-ONT	Yes	7.562	Yes	NA,NA	NA	NA
chr6:129519993	213103	INS	123	0.8325	0.6533	1	NA	NA	NA	NA	NA	NA	NA	NA	NA	No	NA	NA	No	7.351	No	NA,NA	NA	NA
chr6:129532668	213104	INS	330	0.9341	0.2707	1	NA	NA	NA	NA	NA	NA	NA	NA	NA	No	NA	NA	Yes	0.692	No	NA,NA	NA	NA
chr6:129553080	213105	INS	1152	0.9592	0.2468	3	NA	NA	NA	NA	NA	NA	NA	NA	NA	No	NA	HPRC,HGSVC,1KG-ONT	Yes	0.692	Yes	NA,NA	NA	NA
chr6:129557309	213106	INS	74	0.8192	0.665	2	NA	NA	NA	NA	NA	NA	NA	NA	NA	No	NA	NA	Yes	3.188	Yes	NA,NA	NA	NA
chr6:129573951	213107	INS	305	0.9691	0.1389	368	NA	NA	NA	NA	NA	NA	NA	NA	NA	No	NA	HPRC,HGSVC,1KG-ONT	Yes	0.692	Yes	NA,NA	NA	NA
chr6:129601841	213108	INS	330	0.9256	0.3021	2	ARHGAP18(5.7861e-16,0.931)	NA	NA	NA	NA	NA	NA	NA	NA	No	NA	NA	Yes	7.238	No	NA,NA	NA	NA
chr6:129609573	213109	DEL	414	0.9277	0.4431	17	ARHGAP18(5.7861e-16,0.931)	NA	NA	NA	NA	NA	NA	NA	enhancer	No	NA	HPRC,HGSVC,1KG-ONT	Yes	4.027	Yes	NA,NA	NA	NA
chr6:129619464	213110	INS	1005	0.823	0.6172	5	ARHGAP18(5.7861e-16,0.931)	NA	NA	NA	NA	NA	NA	NA	NA	No	ID=6-129619345-129619384-AGGGGGAGGGAAA,6-129619369-129619405-AAAGGGGGAGGG,6-129619463-129619485-GGGAGG;MOTIFS=AAAGGGGGAGGG,GGGAGG,AGGGGGAGGGAAA;STRUC=<VC217296>	HPRC,HGSVC,1KG-ONT	No	2.387	No	NA,NA	NA	NA
chr6:129619466	213111	INS	1079	0.8459	0.5556	116	ARHGAP18(5.7861e-16,0.931)	NA	NA	NA	NA	NA	NA	NA	NA	No	ID=6-129619345-129619384-AGGGGGAGGGAAA,6-129619369-129619405-AAAGGGGGAGGG,6-129619463-129619485-GGGAGG;MOTIFS=AAAGGGGGAGGG,GGGAGG,AGGGGGAGGGAAA;STRUC=<VC217296>	HPRC,HGSVC,1KG-ONT	No	2.387	Yes	NA,NA	NA	NA
chr6:129619468	213118	INS	1173	0.8109	0.6657	4	ARHGAP18(5.7861e-16,0.931)	NA	NA	NA	NA	NA	NA	NA	NA	No	ID=6-129619345-129619384-AGGGGGAGGGAAA,6-129619369-129619405-AAAGGGGGAGGG,6-129619463-129619485-GGGAGG;MOTIFS=AAAGGGGGAGGG,GGGAGG,AGGGGGAGGGAAA;STRUC=<VC217296>	HPRC,HGSVC,1KG-ONT	No	2.387	Yes	NA,NA	NA	NA
chr6:129619468	213124	INS	955	0.9157	0.3063	21	ARHGAP18(5.7861e-16,0.931)	NA	NA	NA	NA	NA	NA	NA	NA	No	ID=6-129619345-129619384-AGGGGGAGGGAAA,6-129619369-129619405-AAAGGGGGAGGG,6-129619463-129619485-GGGAGG;MOTIFS=AAAGGGGGAGGG,GGGAGG,AGGGGGAGGGAAA;STRUC=<VC217296>	HPRC,HGSVC,1KG-ONT	No	2.387	Yes	NA,NA	NA	NA
chr6:129619468	213123	INS	1050	0.8788	0.4391	1	ARHGAP18(5.7861e-16,0.931)	NA	NA	NA	NA	NA	NA	NA	NA	No	ID=6-129619345-129619384-AGGGGGAGGGAAA,6-129619369-129619405-AAAGGGGGAGGG,6-129619463-129619485-GGGAGG;MOTIFS=AAAGGGGGAGGG,GGGAGG,AGGGGGAGGGAAA;STRUC=<VC217296>	HPRC,HGSVC,1KG-ONT	No	2.387	Yes	NA,NA	NA	NA
chr6:129619468	213122	INS	1200	0.8125	0.6434	1	ARHGAP18(5.7861e-16,0.931)	NA	NA	NA	NA	NA	NA	NA	NA	No	ID=6-129619345-129619384-AGGGGGAGGGAAA,6-129619369-129619405-AAAGGGGGAGGG,6-129619463-129619485-GGGAGG;MOTIFS=AAAGGGGGAGGG,GGGAGG,AGGGGGAGGGAAA;STRUC=<VC217296>	HPRC,HGSVC,1KG-ONT	No	2.387	No	NA,NA	NA	NA
chr6:129619468	213121	INS	798	0.8534	0.529	47	ARHGAP18(5.7861e-16,0.931)	NA	NA	NA	NA	NA	NA	NA	NA	No	ID=6-129619345-129619384-AGGGGGAGGGAAA,6-129619369-129619405-AAAGGGGGAGGG,6-129619463-129619485-GGGAGG;MOTIFS=AAAGGGGGAGGG,GGGAGG,AGGGGGAGGGAAA;STRUC=<VC217296>	HPRC,HGSVC,1KG-ONT	No	2.387	Yes	NA,NA	NA	NA
chr6:129619468	213120	INS	933	0.8813	0.4654	30	ARHGAP18(5.7861e-16,0.931)	NA	NA	NA	NA	NA	NA	NA	NA	No	ID=6-129619345-129619384-AGGGGGAGGGAAA,6-129619369-129619405-AAAGGGGGAGGG,6-129619463-129619485-GGGAGG;MOTIFS=AAAGGGGGAGGG,GGGAGG,AGGGGGAGGGAAA;STRUC=<VC217296>	HPRC,HGSVC,1KG-ONT	No	2.387	Yes	NA,NA	NA	NA
chr6:129619468	213119	INS	1052	0.8283	0.6211	398	ARHGAP18(5.7861e-16,0.931)	NA	NA	NA	NA	NA	NA	NA	NA	No	ID=6-129619345-129619384-AGGGGGAGGGAAA,6-129619369-129619405-AAAGGGGGAGGG,6-129619463-129619485-GGGAGG;MOTIFS=AAAGGGGGAGGG,GGGAGG,AGGGGGAGGGAAA;STRUC=<VC217296>	HPRC,HGSVC,1KG-ONT	No	2.387	Yes	NA,NA	NA	NA
chr6:129619468	213117	INS	1099	0.8215	0.6549	2	ARHGAP18(5.7861e-16,0.931)	NA	NA	NA	NA	NA	NA	NA	NA	No	ID=6-129619345-129619384-AGGGGGAGGGAAA,6-129619369-129619405-AAAGGGGGAGGG,6-129619463-129619485-GGGAGG;MOTIFS=AAAGGGGGAGGG,GGGAGG,AGGGGGAGGGAAA;STRUC=<VC217296>	HPRC,HGSVC,1KG-ONT	No	2.387	Yes	NA,NA	NA	NA
chr6:129619468	213116	INS	1089	0.8615	0.5295	206	ARHGAP18(5.7861e-16,0.931)	NA	NA	NA	NA	NA	NA	NA	NA	No	ID=6-129619345-129619384-AGGGGGAGGGAAA,6-129619369-129619405-AAAGGGGGAGGG,6-129619463-129619485-GGGAGG;MOTIFS=AAAGGGGGAGGG,GGGAGG,AGGGGGAGGGAAA;STRUC=<VC217296>	HPRC,HGSVC,1KG-ONT	No	2.387	Yes	NA,NA	NA	NA
chr6:129619468	213115	INS	998	0.8109	0.6565	33	ARHGAP18(5.7861e-16,0.931)	NA	NA	NA	NA	NA	NA	NA	NA	No	ID=6-129619345-129619384-AGGGGGAGGGAAA,6-129619369-129619405-AAAGGGGGAGGG,6-129619463-129619485-GGGAGG;MOTIFS=AAAGGGGGAGGG,GGGAGG,AGGGGGAGGGAAA;STRUC=<VC217296>	HPRC,HGSVC,1KG-ONT	No	2.387	Yes	NA,NA	NA	NA
chr6:129619468	213114	INS	1040	0.8687	0.5412	14	ARHGAP18(5.7861e-16,0.931)	NA	NA	NA	NA	NA	NA	NA	NA	No	ID=6-129619345-129619384-AGGGGGAGGGAAA,6-129619369-129619405-AAAGGGGGAGGG,6-129619463-129619485-GGGAGG;MOTIFS=AAAGGGGGAGGG,GGGAGG,AGGGGGAGGGAAA;STRUC=<VC217296>	HPRC,HGSVC,1KG-ONT	No	2.387	Yes	NA,NA	NA	NA
chr6:129619468	213113	INS	1123	0.922	0.3285	1	ARHGAP18(5.7861e-16,0.931)	NA	NA	NA	NA	NA	NA	NA	NA	No	ID=6-129619345-129619384-AGGGGGAGGGAAA,6-129619369-129619405-AAAGGGGGAGGG,6-129619463-129619485-GGGAGG;MOTIFS=AAAGGGGGAGGG,GGGAGG,AGGGGGAGGGAAA;STRUC=<VC217296>	HPRC,HGSVC,1KG-ONT	No	2.387	No	NA,NA	NA	NA
chr6:129619468	213112	INS	1153	0.8939	0.409	6	ARHGAP18(5.7861e-16,0.931)	NA	NA	NA	NA	NA	NA	NA	NA	No	ID=6-129619345-129619384-AGGGGGAGGGAAA,6-129619369-129619405-AAAGGGGGAGGG,6-129619463-129619485-GGGAGG;MOTIFS=AAAGGGGGAGGG,GGGAGG,AGGGGGAGGGAAA;STRUC=<VC217296>	HPRC,HGSVC,1KG-ONT	No	2.387	No	NA,NA	NA	NA
chr6:129625178	213125	INS	96	0.8655	0.544	11	ARHGAP18(5.7861e-16,0.931)	NA	NA	NA	NA	NA	NA	NA	NA	No	ID=6-129624949-129624963-AT,6-129624956-129624989-TATATATGATATATATTTATATATAATATATAT,6-129624990-129625052-ATATATGATATATATTTATATAATATATATG,6-129625075-129625102-ATATATG,6-129625149-129625161-TA,6-129625172-129625186-ATATATT,6-129625212-129625239-ATATATG,6-129625219-129625357-ATATATGATATATGATATATATTTATATGTAAT,6-129625252-129625266-ATATATG,6-129625367-129625376-TA,6-129625369-129625391-TATATAT,6-129625420-129625434-TATATAT,6-129625420-129625510-TATATATTATATATAATATATATTTTATAT,6-129625541-129625550-TA,6-129625604-129625613-TAT,6-129625607-129625667-TATTATATATTTATATATTATATATATTTA,6-129625625-129625634-TA,6-129625655-129625664-TA,6-129625664-129625680-TTATA,6-129625675-129625684-TA,6-129625677-129625729-TATATATTTATATAT,6-129625722-129625731-TA,6-129625765-129625774-TA,6-129625775-129625785-TA,6-129625852-129625920-TATATTTATATATTATATATTA,6-129625857-129625880-TTATATA,6-129625879-129625902-TTATATA,6-129625925-129625948-TTATATA,6-129625932-129625977-TTATATATTATATAT,6-129625970-129625979-TA,6-129626006-129626016-AT,6-129626030-129626040-TA,6-129626039-129626050-AC,6-129626049-129626058-AT,6-129626065-129626106-AC;MOTIFS=ATATATGATATATATTTATATAATATATATG,TTATA,ATATATG,TATATATTATATATAATATATATTTTATAT,ATATATT,TAT,TATATATGATATATATTTATATATAATATATAT,TA,TATATATTTATATAT,AT,TATATTTATATATTATATATTA,TTATATATTATATAT,AC,TATTATATATTTATATATTATATATATTTA,ATATATGATATATGATATATATTTATATGTAAT,TATATAT,TTATATA;STRUC=<VC217298>	HPRC,HGSVC	No	0.692	Yes	NA,NA	NA	NA
chr6:129625219	213126	INS	57	0.8331	0.6216	27	ARHGAP18(5.7861e-16,0.931)	NA	NA	NA	NA	NA	NA	NA	NA	No	ID=6-129624949-129624963-AT,6-129624956-129624989-TATATATGATATATATTTATATATAATATATAT,6-129624990-129625052-ATATATGATATATATTTATATAATATATATG,6-129625075-129625102-ATATATG,6-129625149-129625161-TA,6-129625172-129625186-ATATATT,6-129625212-129625239-ATATATG,6-129625219-129625357-ATATATGATATATGATATATATTTATATGTAAT,6-129625252-129625266-ATATATG,6-129625367-129625376-TA,6-129625369-129625391-TATATAT,6-129625420-129625434-TATATAT,6-129625420-129625510-TATATATTATATATAATATATATTTTATAT,6-129625541-129625550-TA,6-129625604-129625613-TAT,6-129625607-129625667-TATTATATATTTATATATTATATATATTTA,6-129625625-129625634-TA,6-129625655-129625664-TA,6-129625664-129625680-TTATA,6-129625675-129625684-TA,6-129625677-129625729-TATATATTTATATAT,6-129625722-129625731-TA,6-129625765-129625774-TA,6-129625775-129625785-TA,6-129625852-129625920-TATATTTATATATTATATATTA,6-129625857-129625880-TTATATA,6-129625879-129625902-TTATATA,6-129625925-129625948-TTATATA,6-129625932-129625977-TTATATATTATATAT,6-129625970-129625979-TA,6-129626006-129626016-AT,6-129626030-129626040-TA,6-129626039-129626050-AC,6-129626049-129626058-AT,6-129626065-129626106-AC;MOTIFS=ATATATGATATATATTTATATAATATATATG,TTATA,ATATATG,TATATATTATATATAATATATATTTTATAT,ATATATT,TAT,TATATATGATATATATTTATATATAATATATAT,TA,TATATATTTATATAT,AT,TATATTTATATATTATATATTA,TTATATATTATATAT,AC,TATTATATATTTATATATTATATATATTTA,ATATATGATATATGATATATATTTATATGTAAT,TATATAT,TTATATA;STRUC=<VC217298>	HPRC,HGSVC,1KG-ONT	No	0.692	Yes	NA,NA	NA	NA
chr6:129625337	213127	DEL	143	0.9389	0.2434	200	ARHGAP18(5.7861e-16,0.931)	NA	NA	NA	NA	NA	NA	NA	NA	No	ID=6-129624949-129624963-AT,6-129624956-129624989-TATATATGATATATATTTATATATAATATATAT,6-129624990-129625052-ATATATGATATATATTTATATAATATATATG,6-129625075-129625102-ATATATG,6-129625149-129625161-TA,6-129625172-129625186-ATATATT,6-129625212-129625239-ATATATG,6-129625219-129625357-ATATATGATATATGATATATATTTATATGTAAT,6-129625252-129625266-ATATATG,6-129625367-129625376-TA,6-129625369-129625391-TATATAT,6-129625420-129625434-TATATAT,6-129625420-129625510-TATATATTATATATAATATATATTTTATAT,6-129625541-129625550-TA,6-129625604-129625613-TAT,6-129625607-129625667-TATTATATATTTATATATTATATATATTTA,6-129625625-129625634-TA,6-129625655-129625664-TA,6-129625664-129625680-TTATA,6-129625675-129625684-TA,6-129625677-129625729-TATATATTTATATAT,6-129625722-129625731-TA,6-129625765-129625774-TA,6-129625775-129625785-TA,6-129625852-129625920-TATATTTATATATTATATATTA,6-129625857-129625880-TTATATA,6-129625879-129625902-TTATATA,6-129625925-129625948-TTATATA,6-129625932-129625977-TTATATATTATATAT,6-129625970-129625979-TA,6-129626006-129626016-AT,6-129626030-129626040-TA,6-129626039-129626050-AC,6-129626049-129626058-AT,6-129626065-129626106-AC;MOTIFS=ATATATGATATATATTTATATAATATATATG,TTATA,ATATATG,TATATATTATATATAATATATATTTTATAT,ATATATT,TAT,TATATATGATATATATTTATATATAATATATAT,TA,TATATATTTATATAT,AT,TATATTTATATATTATATATTA,TTATATATTATATAT,AC,TATTATATATTTATATATTATATATATTTA,ATATATGATATATGATATATATTTATATGTAAT,TATATAT,TTATATA;STRUC=<VC217298>	HPRC,HGSVC,1KG-ONT	Yes	0.003	Yes	NA,NA	NA	NA
chr6:129625366	213128	DEL	81	0.7979	0.699	119	ARHGAP18(5.7861e-16,0.931)	NA	NA	NA	NA	NA	NA	NA	NA	No	ID=6-129624949-129624963-AT,6-129624956-129624989-TATATATGATATATATTTATATATAATATATAT,6-129624990-129625052-ATATATGATATATATTTATATAATATATATG,6-129625075-129625102-ATATATG,6-129625149-129625161-TA,6-129625172-129625186-ATATATT,6-129625212-129625239-ATATATG,6-129625219-129625357-ATATATGATATATGATATATATTTATATGTAAT,6-129625252-129625266-ATATATG,6-129625367-129625376-TA,6-129625369-129625391-TATATAT,6-129625420-129625434-TATATAT,6-129625420-129625510-TATATATTATATATAATATATATTTTATAT,6-129625541-129625550-TA,6-129625604-129625613-TAT,6-129625607-129625667-TATTATATATTTATATATTATATATATTTA,6-129625625-129625634-TA,6-129625655-129625664-TA,6-129625664-129625680-TTATA,6-129625675-129625684-TA,6-129625677-129625729-TATATATTTATATAT,6-129625722-129625731-TA,6-129625765-129625774-TA,6-129625775-129625785-TA,6-129625852-129625920-TATATTTATATATTATATATTA,6-129625857-129625880-TTATATA,6-129625879-129625902-TTATATA,6-129625925-129625948-TTATATA,6-129625932-129625977-TTATATATTATATAT,6-129625970-129625979-TA,6-129626006-129626016-AT,6-129626030-129626040-TA,6-129626039-129626050-AC,6-129626049-129626058-AT,6-129626065-129626106-AC;MOTIFS=ATATATGATATATATTTATATAATATATATG,TTATA,ATATATG,TATATATTATATATAATATATATTTTATAT,ATATATT,TAT,TATATATGATATATATTTATATATAATATATAT,TA,TATATATTTATATAT,AT,TATATTTATATATTATATATTA,TTATATATTATATAT,AC,TATTATATATTTATATATTATATATATTTA,ATATATGATATATGATATATATTTATATGTAAT,TATATAT,TTATATA;STRUC=<VC217298>	HPRC,HGSVC,1KG-ONT	No	0.003	Yes	NA,NA	NA	NA
chr6:129625369	213129	DEL	111	0.8176	0.6839	50	ARHGAP18(5.7861e-16,0.931)	NA	NA	NA	NA	NA	NA	NA	NA	No	ID=6-129624949-129624963-AT,6-129624956-129624989-TATATATGATATATATTTATATATAATATATAT,6-129624990-129625052-ATATATGATATATATTTATATAATATATATG,6-129625075-129625102-ATATATG,6-129625149-129625161-TA,6-129625172-129625186-ATATATT,6-129625212-129625239-ATATATG,6-129625219-129625357-ATATATGATATATGATATATATTTATATGTAAT,6-129625252-129625266-ATATATG,6-129625367-129625376-TA,6-129625369-129625391-TATATAT,6-129625420-129625434-TATATAT,6-129625420-129625510-TATATATTATATATAATATATATTTTATAT,6-129625541-129625550-TA,6-129625604-129625613-TAT,6-129625607-129625667-TATTATATATTTATATATTATATATATTTA,6-129625625-129625634-TA,6-129625655-129625664-TA,6-129625664-129625680-TTATA,6-129625675-129625684-TA,6-129625677-129625729-TATATATTTATATAT,6-129625722-129625731-TA,6-129625765-129625774-TA,6-129625775-129625785-TA,6-129625852-129625920-TATATTTATATATTATATATTA,6-129625857-129625880-TTATATA,6-129625879-129625902-TTATATA,6-129625925-129625948-TTATATA,6-129625932-129625977-TTATATATTATATAT,6-129625970-129625979-TA,6-129626006-129626016-AT,6-129626030-129626040-TA,6-129626039-129626050-AC,6-129626049-129626058-AT,6-129626065-129626106-AC;MOTIFS=ATATATGATATATATTTATATAATATATATG,TTATA,ATATATG,TATATATTATATATAATATATATTTTATAT,ATATATT,TAT,TATATATGATATATATTTATATATAATATATAT,TA,TATATATTTATATAT,AT,TATATTTATATATTATATATTA,TTATATATTATATAT,AC,TATTATATATTTATATATTATATATATTTA,ATATATGATATATGATATATATTTATATGTAAT,TATATAT,TTATATA;STRUC=<VC217298>	HPRC,HGSVC,1KG-ONT	Yes	0.003	Yes	NA,NA	NA	NA
chr6:129625415	213130	INS	222	0.92	0.2877	33	ARHGAP18(5.7861e-16,0.931)	NA	NA	NA	NA	NA	NA	NA	NA	No	ID=6-129624949-129624963-AT,6-129624956-129624989-TATATATGATATATATTTATATATAATATATAT,6-129624990-129625052-ATATATGATATATATTTATATAATATATATG,6-129625075-129625102-ATATATG,6-129625149-129625161-TA,6-129625172-129625186-ATATATT,6-129625212-129625239-ATATATG,6-129625219-129625357-ATATATGATATATGATATATATTTATATGTAAT,6-129625252-129625266-ATATATG,6-129625367-129625376-TA,6-129625369-129625391-TATATAT,6-129625420-129625434-TATATAT,6-129625420-129625510-TATATATTATATATAATATATATTTTATAT,6-129625541-129625550-TA,6-129625604-129625613-TAT,6-129625607-129625667-TATTATATATTTATATATTATATATATTTA,6-129625625-129625634-TA,6-129625655-129625664-TA,6-129625664-129625680-TTATA,6-129625675-129625684-TA,6-129625677-129625729-TATATATTTATATAT,6-129625722-129625731-TA,6-129625765-129625774-TA,6-129625775-129625785-TA,6-129625852-129625920-TATATTTATATATTATATATTA,6-129625857-129625880-TTATATA,6-129625879-129625902-TTATATA,6-129625925-129625948-TTATATA,6-129625932-129625977-TTATATATTATATAT,6-129625970-129625979-TA,6-129626006-129626016-AT,6-129626030-129626040-TA,6-129626039-129626050-AC,6-129626049-129626058-AT,6-129626065-129626106-AC;MOTIFS=ATATATGATATATATTTATATAATATATATG,TTATA,ATATATG,TATATATTATATATAATATATATTTTATAT,ATATATT,TAT,TATATATGATATATATTTATATATAATATATAT,TA,TATATATTTATATAT,AT,TATATTTATATATTATATATTA,TTATATATTATATAT,AC,TATTATATATTTATATATTATATATATTTA,ATATATGATATATGATATATATTTATATGTAAT,TATATAT,TTATATA;STRUC=<VC217298>	HGSVC	Yes	0.692	Yes	NA,NA	NA	NA
chr6:129625418	213131	INS	161	0.7976	0.6918	9	ARHGAP18(5.7861e-16,0.931)	NA	NA	NA	NA	NA	NA	NA	NA	No	ID=6-129624949-129624963-AT,6-129624956-129624989-TATATATGATATATATTTATATATAATATATAT,6-129624990-129625052-ATATATGATATATATTTATATAATATATATG,6-129625075-129625102-ATATATG,6-129625149-129625161-TA,6-129625172-129625186-ATATATT,6-129625212-129625239-ATATATG,6-129625219-129625357-ATATATGATATATGATATATATTTATATGTAAT,6-129625252-129625266-ATATATG,6-129625367-129625376-TA,6-129625369-129625391-TATATAT,6-129625420-129625434-TATATAT,6-129625420-129625510-TATATATTATATATAATATATATTTTATAT,6-129625541-129625550-TA,6-129625604-129625613-TAT,6-129625607-129625667-TATTATATATTTATATATTATATATATTTA,6-129625625-129625634-TA,6-129625655-129625664-TA,6-129625664-129625680-TTATA,6-129625675-129625684-TA,6-129625677-129625729-TATATATTTATATAT,6-129625722-129625731-TA,6-129625765-129625774-TA,6-129625775-129625785-TA,6-129625852-129625920-TATATTTATATATTATATATTA,6-129625857-129625880-TTATATA,6-129625879-129625902-TTATATA,6-129625925-129625948-TTATATA,6-129625932-129625977-TTATATATTATATAT,6-129625970-129625979-TA,6-129626006-129626016-AT,6-129626030-129626040-TA,6-129626039-129626050-AC,6-129626049-129626058-AT,6-129626065-129626106-AC;MOTIFS=ATATATGATATATATTTATATAATATATATG,TTATA,ATATATG,TATATATTATATATAATATATATTTTATAT,ATATATT,TAT,TATATATGATATATATTTATATATAATATATAT,TA,TATATATTTATATAT,AT,TATATTTATATATTATATATTA,TTATATATTATATAT,AC,TATTATATATTTATATATTATATATATTTA,ATATATGATATATGATATATATTTATATGTAAT,TATATAT,TTATATA;STRUC=<VC217298>	HPRC,HGSVC	Yes	0.692	Yes	NA,NA	NA	NA
chr6:129625420	213132	INS	60	0.9293	0.2597	44	ARHGAP18(5.7861e-16,0.931)	NA	NA	NA	NA	NA	NA	NA	NA	No	ID=6-129624949-129624963-AT,6-129624956-129624989-TATATATGATATATATTTATATATAATATATAT,6-129624990-129625052-ATATATGATATATATTTATATAATATATATG,6-129625075-129625102-ATATATG,6-129625149-129625161-TA,6-129625172-129625186-ATATATT,6-129625212-129625239-ATATATG,6-129625219-129625357-ATATATGATATATGATATATATTTATATGTAAT,6-129625252-129625266-ATATATG,6-129625367-129625376-TA,6-129625369-129625391-TATATAT,6-129625420-129625434-TATATAT,6-129625420-129625510-TATATATTATATATAATATATATTTTATAT,6-129625541-129625550-TA,6-129625604-129625613-TAT,6-129625607-129625667-TATTATATATTTATATATTATATATATTTA,6-129625625-129625634-TA,6-129625655-129625664-TA,6-129625664-129625680-TTATA,6-129625675-129625684-TA,6-129625677-129625729-TATATATTTATATAT,6-129625722-129625731-TA,6-129625765-129625774-TA,6-129625775-129625785-TA,6-129625852-129625920-TATATTTATATATTATATATTA,6-129625857-129625880-TTATATA,6-129625879-129625902-TTATATA,6-129625925-129625948-TTATATA,6-129625932-129625977-TTATATATTATATAT,6-129625970-129625979-TA,6-129626006-129626016-AT,6-129626030-129626040-TA,6-129626039-129626050-AC,6-129626049-129626058-AT,6-129626065-129626106-AC;MOTIFS=ATATATGATATATATTTATATAATATATATG,TTATA,ATATATG,TATATATTATATATAATATATATTTTATAT,ATATATT,TAT,TATATATGATATATATTTATATATAATATATAT,TA,TATATATTTATATAT,AT,TATATTTATATATTATATATTA,TTATATATTATATAT,AC,TATTATATATTTATATATTATATATATTTA,ATATATGATATATGATATATATTTATATGTAAT,TATATAT,TTATATA;STRUC=<VC217298>	HPRC,HGSVC,1KG-ONT	Yes	0.692	Yes	NA,NA	NA	NA
chr6:129625434	213133	DEL	64	0.8724	0.4617	20	ARHGAP18(5.7861e-16,0.931)	NA	NA	NA	NA	NA	NA	NA	NA	No	ID=6-129624949-129624963-AT,6-129624956-129624989-TATATATGATATATATTTATATATAATATATAT,6-129624990-129625052-ATATATGATATATATTTATATAATATATATG,6-129625075-129625102-ATATATG,6-129625149-129625161-TA,6-129625172-129625186-ATATATT,6-129625212-129625239-ATATATG,6-129625219-129625357-ATATATGATATATGATATATATTTATATGTAAT,6-129625252-129625266-ATATATG,6-129625367-129625376-TA,6-129625369-129625391-TATATAT,6-129625420-129625434-TATATAT,6-129625420-129625510-TATATATTATATATAATATATATTTTATAT,6-129625541-129625550-TA,6-129625604-129625613-TAT,6-129625607-129625667-TATTATATATTTATATATTATATATATTTA,6-129625625-129625634-TA,6-129625655-129625664-TA,6-129625664-129625680-TTATA,6-129625675-129625684-TA,6-129625677-129625729-TATATATTTATATAT,6-129625722-129625731-TA,6-129625765-129625774-TA,6-129625775-129625785-TA,6-129625852-129625920-TATATTTATATATTATATATTA,6-129625857-129625880-TTATATA,6-129625879-129625902-TTATATA,6-129625925-129625948-TTATATA,6-129625932-129625977-TTATATATTATATAT,6-129625970-129625979-TA,6-129626006-129626016-AT,6-129626030-129626040-TA,6-129626039-129626050-AC,6-129626049-129626058-AT,6-129626065-129626106-AC;MOTIFS=ATATATGATATATATTTATATAATATATATG,TTATA,ATATATG,TATATATTATATATAATATATATTTTATAT,ATATATT,TAT,TATATATGATATATATTTATATATAATATATAT,TA,TATATATTTATATAT,AT,TATATTTATATATTATATATTA,TTATATATTATATAT,AC,TATTATATATTTATATATTATATATATTTA,ATATATGATATATGATATATATTTATATGTAAT,TATATAT,TTATATA;STRUC=<VC217298>	HPRC,HGSVC	No	0.003	Yes	NA,NA	NA	NA
chr6:129625449	213134	DEL	55	0.9364	0.2531	102	ARHGAP18(5.7861e-16,0.931)	NA	NA	NA	NA	NA	NA	NA	NA	No	ID=6-129624949-129624963-AT,6-129624956-129624989-TATATATGATATATATTTATATATAATATATAT,6-129624990-129625052-ATATATGATATATATTTATATAATATATATG,6-129625075-129625102-ATATATG,6-129625149-129625161-TA,6-129625172-129625186-ATATATT,6-129625212-129625239-ATATATG,6-129625219-129625357-ATATATGATATATGATATATATTTATATGTAAT,6-129625252-129625266-ATATATG,6-129625367-129625376-TA,6-129625369-129625391-TATATAT,6-129625420-129625434-TATATAT,6-129625420-129625510-TATATATTATATATAATATATATTTTATAT,6-129625541-129625550-TA,6-129625604-129625613-TAT,6-129625607-129625667-TATTATATATTTATATATTATATATATTTA,6-129625625-129625634-TA,6-129625655-129625664-TA,6-129625664-129625680-TTATA,6-129625675-129625684-TA,6-129625677-129625729-TATATATTTATATAT,6-129625722-129625731-TA,6-129625765-129625774-TA,6-129625775-129625785-TA,6-129625852-129625920-TATATTTATATATTATATATTA,6-129625857-129625880-TTATATA,6-129625879-129625902-TTATATA,6-129625925-129625948-TTATATA,6-129625932-129625977-TTATATATTATATAT,6-129625970-129625979-TA,6-129626006-129626016-AT,6-129626030-129626040-TA,6-129626039-129626050-AC,6-129626049-129626058-AT,6-129626065-129626106-AC;MOTIFS=ATATATGATATATATTTATATAATATATATG,TTATA,ATATATG,TATATATTATATATAATATATATTTTATAT,ATATATT,TAT,TATATATGATATATATTTATATATAATATATAT,TA,TATATATTTATATAT,AT,TATATTTATATATTATATATTA,TTATATATTATATAT,AC,TATTATATATTTATATATTATATATATTTA,ATATATGATATATGATATATATTTATATGTAAT,TATATAT,TTATATA;STRUC=<VC217298>	HPRC,HGSVC	No	0.003	Yes	NA,NA	NA	NA
chr6:129625479	213135	INS	134	0.937	0.3062	37	ARHGAP18(5.7861e-16,0.931)	NA	NA	NA	NA	NA	NA	NA	NA	No	ID=6-129624949-129624963-AT,6-129624956-129624989-TATATATGATATATATTTATATATAATATATAT,6-129624990-129625052-ATATATGATATATATTTATATAATATATATG,6-129625075-129625102-ATATATG,6-129625149-129625161-TA,6-129625172-129625186-ATATATT,6-129625212-129625239-ATATATG,6-129625219-129625357-ATATATGATATATGATATATATTTATATGTAAT,6-129625252-129625266-ATATATG,6-129625367-129625376-TA,6-129625369-129625391-TATATAT,6-129625420-129625434-TATATAT,6-129625420-129625510-TATATATTATATATAATATATATTTTATAT,6-129625541-129625550-TA,6-129625604-129625613-TAT,6-129625607-129625667-TATTATATATTTATATATTATATATATTTA,6-129625625-129625634-TA,6-129625655-129625664-TA,6-129625664-129625680-TTATA,6-129625675-129625684-TA,6-129625677-129625729-TATATATTTATATAT,6-129625722-129625731-TA,6-129625765-129625774-TA,6-129625775-129625785-TA,6-129625852-129625920-TATATTTATATATTATATATTA,6-129625857-129625880-TTATATA,6-129625879-129625902-TTATATA,6-129625925-129625948-TTATATA,6-129625932-129625977-TTATATATTATATAT,6-129625970-129625979-TA,6-129626006-129626016-AT,6-129626030-129626040-TA,6-129626039-129626050-AC,6-129626049-129626058-AT,6-129626065-129626106-AC;MOTIFS=ATATATGATATATATTTATATAATATATATG,TTATA,ATATATG,TATATATTATATATAATATATATTTTATAT,ATATATT,TAT,TATATATGATATATATTTATATATAATATATAT,TA,TATATATTTATATAT,AT,TATATTTATATATTATATATTA,TTATATATTATATAT,AC,TATTATATATTTATATATTATATATATTTA,ATATATGATATATGATATATATTTATATGTAAT,TATATAT,TTATATA;STRUC=<VC217298>	HPRC,HGSVC	Yes	0.692	Yes	NA,NA	NA	NA
chr6:129625657	213136	INS	55	0.8056	0.6896	21	ARHGAP18(5.7861e-16,0.931)	NA	NA	NA	NA	NA	NA	NA	NA	No	ID=6-129624949-129624963-AT,6-129624956-129624989-TATATATGATATATATTTATATATAATATATAT,6-129624990-129625052-ATATATGATATATATTTATATAATATATATG,6-129625075-129625102-ATATATG,6-129625149-129625161-TA,6-129625172-129625186-ATATATT,6-129625212-129625239-ATATATG,6-129625219-129625357-ATATATGATATATGATATATATTTATATGTAAT,6-129625252-129625266-ATATATG,6-129625367-129625376-TA,6-129625369-129625391-TATATAT,6-129625420-129625434-TATATAT,6-129625420-129625510-TATATATTATATATAATATATATTTTATAT,6-129625541-129625550-TA,6-129625604-129625613-TAT,6-129625607-129625667-TATTATATATTTATATATTATATATATTTA,6-129625625-129625634-TA,6-129625655-129625664-TA,6-129625664-129625680-TTATA,6-129625675-129625684-TA,6-129625677-129625729-TATATATTTATATAT,6-129625722-129625731-TA,6-129625765-129625774-TA,6-129625775-129625785-TA,6-129625852-129625920-TATATTTATATATTATATATTA,6-129625857-129625880-TTATATA,6-129625879-129625902-TTATATA,6-129625925-129625948-TTATATA,6-129625932-129625977-TTATATATTATATAT,6-129625970-129625979-TA,6-129626006-129626016-AT,6-129626030-129626040-TA,6-129626039-129626050-AC,6-129626049-129626058-AT,6-129626065-129626106-AC;MOTIFS=ATATATGATATATATTTATATAATATATATG,TTATA,ATATATG,TATATATTATATATAATATATATTTTATAT,ATATATT,TAT,TATATATGATATATATTTATATATAATATATAT,TA,TATATATTTATATAT,AT,TATATTTATATATTATATATTA,TTATATATTATATAT,AC,TATTATATATTTATATATTATATATATTTA,ATATATGATATATGATATATATTTATATGTAAT,TATATAT,TTATATA;STRUC=<VC217298>	HPRC,HGSVC,1KG-ONT	No	0.692	Yes	NA,NA	NA	NA
chr6:129625676	213137	INS	58	0.9065	0.3595	14	ARHGAP18(5.7861e-16,0.931)	NA	NA	NA	NA	NA	NA	NA	NA	No	ID=6-129624949-129624963-AT,6-129624956-129624989-TATATATGATATATATTTATATATAATATATAT,6-129624990-129625052-ATATATGATATATATTTATATAATATATATG,6-129625075-129625102-ATATATG,6-129625149-129625161-TA,6-129625172-129625186-ATATATT,6-129625212-129625239-ATATATG,6-129625219-129625357-ATATATGATATATGATATATATTTATATGTAAT,6-129625252-129625266-ATATATG,6-129625367-129625376-TA,6-129625369-129625391-TATATAT,6-129625420-129625434-TATATAT,6-129625420-129625510-TATATATTATATATAATATATATTTTATAT,6-129625541-129625550-TA,6-129625604-129625613-TAT,6-129625607-129625667-TATTATATATTTATATATTATATATATTTA,6-129625625-129625634-TA,6-129625655-129625664-TA,6-129625664-129625680-TTATA,6-129625675-129625684-TA,6-129625677-129625729-TATATATTTATATAT,6-129625722-129625731-TA,6-129625765-129625774-TA,6-129625775-129625785-TA,6-129625852-129625920-TATATTTATATATTATATATTA,6-129625857-129625880-TTATATA,6-129625879-129625902-TTATATA,6-129625925-129625948-TTATATA,6-129625932-129625977-TTATATATTATATAT,6-129625970-129625979-TA,6-129626006-129626016-AT,6-129626030-129626040-TA,6-129626039-129626050-AC,6-129626049-129626058-AT,6-129626065-129626106-AC;MOTIFS=ATATATGATATATATTTATATAATATATATG,TTATA,ATATATG,TATATATTATATATAATATATATTTTATAT,ATATATT,TAT,TATATATGATATATATTTATATATAATATATAT,TA,TATATATTTATATAT,AT,TATATTTATATATTATATATTA,TTATATATTATATAT,AC,TATTATATATTTATATATTATATATATTTA,ATATATGATATATGATATATATTTATATGTAAT,TATATAT,TTATATA;STRUC=<VC217298>	HPRC,HGSVC,1KG-ONT	No	0.692	Yes	NA,NA	NA	NA
chr6:129625701	213138	INS	64	0.8109	0.669	15	ARHGAP18(5.7861e-16,0.931)	NA	NA	NA	NA	NA	NA	NA	NA	No	ID=6-129624949-129624963-AT,6-129624956-129624989-TATATATGATATATATTTATATATAATATATAT,6-129624990-129625052-ATATATGATATATATTTATATAATATATATG,6-129625075-129625102-ATATATG,6-129625149-129625161-TA,6-129625172-129625186-ATATATT,6-129625212-129625239-ATATATG,6-129625219-129625357-ATATATGATATATGATATATATTTATATGTAAT,6-129625252-129625266-ATATATG,6-129625367-129625376-TA,6-129625369-129625391-TATATAT,6-129625420-129625434-TATATAT,6-129625420-129625510-TATATATTATATATAATATATATTTTATAT,6-129625541-129625550-TA,6-129625604-129625613-TAT,6-129625607-129625667-TATTATATATTTATATATTATATATATTTA,6-129625625-129625634-TA,6-129625655-129625664-TA,6-129625664-129625680-TTATA,6-129625675-129625684-TA,6-129625677-129625729-TATATATTTATATAT,6-129625722-129625731-TA,6-129625765-129625774-TA,6-129625775-129625785-TA,6-129625852-129625920-TATATTTATATATTATATATTA,6-129625857-129625880-TTATATA,6-129625879-129625902-TTATATA,6-129625925-129625948-TTATATA,6-129625932-129625977-TTATATATTATATAT,6-129625970-129625979-TA,6-129626006-129626016-AT,6-129626030-129626040-TA,6-129626039-129626050-AC,6-129626049-129626058-AT,6-129626065-129626106-AC;MOTIFS=ATATATGATATATATTTATATAATATATATG,TTATA,ATATATG,TATATATTATATATAATATATATTTTATAT,ATATATT,TAT,TATATATGATATATATTTATATATAATATATAT,TA,TATATATTTATATAT,AT,TATATTTATATATTATATATTA,TTATATATTATATAT,AC,TATTATATATTTATATATTATATATATTTA,ATATATGATATATGATATATATTTATATGTAAT,TATATAT,TTATATA;STRUC=<VC217298>	HPRC,HGSVC,1KG-ONT	No	0.692	Yes	NA,NA	NA	NA
chr6:129625728	213139	INS	68	0.8049	0.6903	16	ARHGAP18(5.7861e-16,0.931)	NA	NA	NA	NA	NA	NA	NA	NA	No	ID=6-129624949-129624963-AT,6-129624956-129624989-TATATATGATATATATTTATATATAATATATAT,6-129624990-129625052-ATATATGATATATATTTATATAATATATATG,6-129625075-129625102-ATATATG,6-129625149-129625161-TA,6-129625172-129625186-ATATATT,6-129625212-129625239-ATATATG,6-129625219-129625357-ATATATGATATATGATATATATTTATATGTAAT,6-129625252-129625266-ATATATG,6-129625367-129625376-TA,6-129625369-129625391-TATATAT,6-129625420-129625434-TATATAT,6-129625420-129625510-TATATATTATATATAATATATATTTTATAT,6-129625541-129625550-TA,6-129625604-129625613-TAT,6-129625607-129625667-TATTATATATTTATATATTATATATATTTA,6-129625625-129625634-TA,6-129625655-129625664-TA,6-129625664-129625680-TTATA,6-129625675-129625684-TA,6-129625677-129625729-TATATATTTATATAT,6-129625722-129625731-TA,6-129625765-129625774-TA,6-129625775-129625785-TA,6-129625852-129625920-TATATTTATATATTATATATTA,6-129625857-129625880-TTATATA,6-129625879-129625902-TTATATA,6-129625925-129625948-TTATATA,6-129625932-129625977-TTATATATTATATAT,6-129625970-129625979-TA,6-129626006-129626016-AT,6-129626030-129626040-TA,6-129626039-129626050-AC,6-129626049-129626058-AT,6-129626065-129626106-AC;MOTIFS=ATATATGATATATATTTATATAATATATATG,TTATA,ATATATG,TATATATTATATATAATATATATTTTATAT,ATATATT,TAT,TATATATGATATATATTTATATATAATATATAT,TA,TATATATTTATATAT,AT,TATATTTATATATTATATATTA,TTATATATTATATAT,AC,TATTATATATTTATATATTATATATATTTA,ATATATGATATATGATATATATTTATATGTAAT,TATATAT,TTATATA;STRUC=<VC217298>	HPRC,HGSVC,1KG-ONT	No	0.692	Yes	NA,NA	NA	NA
chr6:129625757	213140	INS	64	0.8408	0.601	4	ARHGAP18(5.7861e-16,0.931)	NA	NA	NA	NA	NA	NA	NA	NA	No	ID=6-129624949-129624963-AT,6-129624956-129624989-TATATATGATATATATTTATATATAATATATAT,6-129624990-129625052-ATATATGATATATATTTATATAATATATATG,6-129625075-129625102-ATATATG,6-129625149-129625161-TA,6-129625172-129625186-ATATATT,6-129625212-129625239-ATATATG,6-129625219-129625357-ATATATGATATATGATATATATTTATATGTAAT,6-129625252-129625266-ATATATG,6-129625367-129625376-TA,6-129625369-129625391-TATATAT,6-129625420-129625434-TATATAT,6-129625420-129625510-TATATATTATATATAATATATATTTTATAT,6-129625541-129625550-TA,6-129625604-129625613-TAT,6-129625607-129625667-TATTATATATTTATATATTATATATATTTA,6-129625625-129625634-TA,6-129625655-129625664-TA,6-129625664-129625680-TTATA,6-129625675-129625684-TA,6-129625677-129625729-TATATATTTATATAT,6-129625722-129625731-TA,6-129625765-129625774-TA,6-129625775-129625785-TA,6-129625852-129625920-TATATTTATATATTATATATTA,6-129625857-129625880-TTATATA,6-129625879-129625902-TTATATA,6-129625925-129625948-TTATATA,6-129625932-129625977-TTATATATTATATAT,6-129625970-129625979-TA,6-129626006-129626016-AT,6-129626030-129626040-TA,6-129626039-129626050-AC,6-129626049-129626058-AT,6-129626065-129626106-AC;MOTIFS=ATATATGATATATATTTATATAATATATATG,TTATA,ATATATG,TATATATTATATATAATATATATTTTATAT,ATATATT,TAT,TATATATGATATATATTTATATATAATATATAT,TA,TATATATTTATATAT,AT,TATATTTATATATTATATATTA,TTATATATTATATAT,AC,TATTATATATTTATATATTATATATATTTA,ATATATGATATATGATATATATTTATATGTAAT,TATATAT,TTATATA;STRUC=<VC217298>	HPRC,HGSVC,1KG-ONT	Yes	0.692	Yes	NA,NA	NA	NA
chr6:129625853	213141	INS	68	0.8197	0.6522	9	ARHGAP18(5.7861e-16,0.931)	NA	NA	NA	NA	NA	NA	NA	NA	No	ID=6-129624949-129624963-AT,6-129624956-129624989-TATATATGATATATATTTATATATAATATATAT,6-129624990-129625052-ATATATGATATATATTTATATAATATATATG,6-129625075-129625102-ATATATG,6-129625149-129625161-TA,6-129625172-129625186-ATATATT,6-129625212-129625239-ATATATG,6-129625219-129625357-ATATATGATATATGATATATATTTATATGTAAT,6-129625252-129625266-ATATATG,6-129625367-129625376-TA,6-129625369-129625391-TATATAT,6-129625420-129625434-TATATAT,6-129625420-129625510-TATATATTATATATAATATATATTTTATAT,6-129625541-129625550-TA,6-129625604-129625613-TAT,6-129625607-129625667-TATTATATATTTATATATTATATATATTTA,6-129625625-129625634-TA,6-129625655-129625664-TA,6-129625664-129625680-TTATA,6-129625675-129625684-TA,6-129625677-129625729-TATATATTTATATAT,6-129625722-129625731-TA,6-129625765-129625774-TA,6-129625775-129625785-TA,6-129625852-129625920-TATATTTATATATTATATATTA,6-129625857-129625880-TTATATA,6-129625879-129625902-TTATATA,6-129625925-129625948-TTATATA,6-129625932-129625977-TTATATATTATATAT,6-129625970-129625979-TA,6-129626006-129626016-AT,6-129626030-129626040-TA,6-129626039-129626050-AC,6-129626049-129626058-AT,6-129626065-129626106-AC;MOTIFS=ATATATGATATATATTTATATAATATATATG,TTATA,ATATATG,TATATATTATATATAATATATATTTTATAT,ATATATT,TAT,TATATATGATATATATTTATATATAATATATAT,TA,TATATATTTATATAT,AT,TATATTTATATATTATATATTA,TTATATATTATATAT,AC,TATTATATATTTATATATTATATATATTTA,ATATATGATATATGATATATATTTATATGTAAT,TATATAT,TTATATA;STRUC=<VC217298>	HPRC,HGSVC,1KG-ONT	Yes	0.692	Yes	NA,NA	NA	NA
chr6:129625853	213142	INS	61	0.8521	0.5717	42	ARHGAP18(5.7861e-16,0.931)	NA	NA	NA	NA	NA	NA	NA	NA	No	ID=6-129624949-129624963-AT,6-129624956-129624989-TATATATGATATATATTTATATATAATATATAT,6-129624990-129625052-ATATATGATATATATTTATATAATATATATG,6-129625075-129625102-ATATATG,6-129625149-129625161-TA,6-129625172-129625186-ATATATT,6-129625212-129625239-ATATATG,6-129625219-129625357-ATATATGATATATGATATATATTTATATGTAAT,6-129625252-129625266-ATATATG,6-129625367-129625376-TA,6-129625369-129625391-TATATAT,6-129625420-129625434-TATATAT,6-129625420-129625510-TATATATTATATATAATATATATTTTATAT,6-129625541-129625550-TA,6-129625604-129625613-TAT,6-129625607-129625667-TATTATATATTTATATATTATATATATTTA,6-129625625-129625634-TA,6-129625655-129625664-TA,6-129625664-129625680-TTATA,6-129625675-129625684-TA,6-129625677-129625729-TATATATTTATATAT,6-129625722-129625731-TA,6-129625765-129625774-TA,6-129625775-129625785-TA,6-129625852-129625920-TATATTTATATATTATATATTA,6-129625857-129625880-TTATATA,6-129625879-129625902-TTATATA,6-129625925-129625948-TTATATA,6-129625932-129625977-TTATATATTATATAT,6-129625970-129625979-TA,6-129626006-129626016-AT,6-129626030-129626040-TA,6-129626039-129626050-AC,6-129626049-129626058-AT,6-129626065-129626106-AC;MOTIFS=ATATATGATATATATTTATATAATATATATG,TTATA,ATATATG,TATATATTATATATAATATATATTTTATAT,ATATATT,TAT,TATATATGATATATATTTATATATAATATATAT,TA,TATATATTTATATAT,AT,TATATTTATATATTATATATTA,TTATATATTATATAT,AC,TATTATATATTTATATATTATATATATTTA,ATATATGATATATGATATATATTTATATGTAAT,TATATAT,TTATATA;STRUC=<VC217298>	HPRC,HGSVC,1KG-ONT	Yes	0.692	Yes	NA,NA	NA	NA
chr6:129625895	213143	INS	85	0.8247	0.6273	99	ARHGAP18(5.7861e-16,0.931)	NA	NA	NA	NA	NA	NA	NA	NA	No	ID=6-129624949-129624963-AT,6-129624956-129624989-TATATATGATATATATTTATATATAATATATAT,6-129624990-129625052-ATATATGATATATATTTATATAATATATATG,6-129625075-129625102-ATATATG,6-129625149-129625161-TA,6-129625172-129625186-ATATATT,6-129625212-129625239-ATATATG,6-129625219-129625357-ATATATGATATATGATATATATTTATATGTAAT,6-129625252-129625266-ATATATG,6-129625367-129625376-TA,6-129625369-129625391-TATATAT,6-129625420-129625434-TATATAT,6-129625420-129625510-TATATATTATATATAATATATATTTTATAT,6-129625541-129625550-TA,6-129625604-129625613-TAT,6-129625607-129625667-TATTATATATTTATATATTATATATATTTA,6-129625625-129625634-TA,6-129625655-129625664-TA,6-129625664-129625680-TTATA,6-129625675-129625684-TA,6-129625677-129625729-TATATATTTATATAT,6-129625722-129625731-TA,6-129625765-129625774-TA,6-129625775-129625785-TA,6-129625852-129625920-TATATTTATATATTATATATTA,6-129625857-129625880-TTATATA,6-129625879-129625902-TTATATA,6-129625925-129625948-TTATATA,6-129625932-129625977-TTATATATTATATAT,6-129625970-129625979-TA,6-129626006-129626016-AT,6-129626030-129626040-TA,6-129626039-129626050-AC,6-129626049-129626058-AT,6-129626065-129626106-AC;MOTIFS=ATATATGATATATATTTATATAATATATATG,TTATA,ATATATG,TATATATTATATATAATATATATTTTATAT,ATATATT,TAT,TATATATGATATATATTTATATATAATATATAT,TA,TATATATTTATATAT,AT,TATATTTATATATTATATATTA,TTATATATTATATAT,AC,TATTATATATTTATATATTATATATATTTA,ATATATGATATATGATATATATTTATATGTAAT,TATATAT,TTATATA;STRUC=<VC217298>	HPRC,HGSVC,1KG-ONT	Yes	0.692	Yes	NA,NA	NA	NA
chr6:129625947	213144	INS	53	0.845	0.5538	22	ARHGAP18(5.7861e-16,0.931)	NA	NA	NA	NA	NA	NA	NA	NA	No	ID=6-129624949-129624963-AT,6-129624956-129624989-TATATATGATATATATTTATATATAATATATAT,6-129624990-129625052-ATATATGATATATATTTATATAATATATATG,6-129625075-129625102-ATATATG,6-129625149-129625161-TA,6-129625172-129625186-ATATATT,6-129625212-129625239-ATATATG,6-129625219-129625357-ATATATGATATATGATATATATTTATATGTAAT,6-129625252-129625266-ATATATG,6-129625367-129625376-TA,6-129625369-129625391-TATATAT,6-129625420-129625434-TATATAT,6-129625420-129625510-TATATATTATATATAATATATATTTTATAT,6-129625541-129625550-TA,6-129625604-129625613-TAT,6-129625607-129625667-TATTATATATTTATATATTATATATATTTA,6-129625625-129625634-TA,6-129625655-129625664-TA,6-129625664-129625680-TTATA,6-129625675-129625684-TA,6-129625677-129625729-TATATATTTATATAT,6-129625722-129625731-TA,6-129625765-129625774-TA,6-129625775-129625785-TA,6-129625852-129625920-TATATTTATATATTATATATTA,6-129625857-129625880-TTATATA,6-129625879-129625902-TTATATA,6-129625925-129625948-TTATATA,6-129625932-129625977-TTATATATTATATAT,6-129625970-129625979-TA,6-129626006-129626016-AT,6-129626030-129626040-TA,6-129626039-129626050-AC,6-129626049-129626058-AT,6-129626065-129626106-AC;MOTIFS=ATATATGATATATATTTATATAATATATATG,TTATA,ATATATG,TATATATTATATATAATATATATTTTATAT,ATATATT,TAT,TATATATGATATATATTTATATATAATATATAT,TA,TATATATTTATATAT,AT,TATATTTATATATTATATATTA,TTATATATTATATAT,AC,TATTATATATTTATATATTATATATATTTA,ATATATGATATATGATATATATTTATATGTAAT,TATATAT,TTATATA;STRUC=<VC217298>	HPRC,HGSVC,1KG-ONT	Yes	0.692	Yes	NA,NA	NA	NA
chr6:129625952	213145	INS	55	0.8925	0.3904	3	ARHGAP18(5.7861e-16,0.931)	NA	NA	NA	NA	NA	NA	NA	NA	No	ID=6-129624949-129624963-AT,6-129624956-129624989-TATATATGATATATATTTATATATAATATATAT,6-129624990-129625052-ATATATGATATATATTTATATAATATATATG,6-129625075-129625102-ATATATG,6-129625149-129625161-TA,6-129625172-129625186-ATATATT,6-129625212-129625239-ATATATG,6-129625219-129625357-ATATATGATATATGATATATATTTATATGTAAT,6-129625252-129625266-ATATATG,6-129625367-129625376-TA,6-129625369-129625391-TATATAT,6-129625420-129625434-TATATAT,6-129625420-129625510-TATATATTATATATAATATATATTTTATAT,6-129625541-129625550-TA,6-129625604-129625613-TAT,6-129625607-129625667-TATTATATATTTATATATTATATATATTTA,6-129625625-129625634-TA,6-129625655-129625664-TA,6-129625664-129625680-TTATA,6-129625675-129625684-TA,6-129625677-129625729-TATATATTTATATAT,6-129625722-129625731-TA,6-129625765-129625774-TA,6-129625775-129625785-TA,6-129625852-129625920-TATATTTATATATTATATATTA,6-129625857-129625880-TTATATA,6-129625879-129625902-TTATATA,6-129625925-129625948-TTATATA,6-129625932-129625977-TTATATATTATATAT,6-129625970-129625979-TA,6-129626006-129626016-AT,6-129626030-129626040-TA,6-129626039-129626050-AC,6-129626049-129626058-AT,6-129626065-129626106-AC;MOTIFS=ATATATGATATATATTTATATAATATATATG,TTATA,ATATATG,TATATATTATATATAATATATATTTTATAT,ATATATT,TAT,TATATATGATATATATTTATATATAATATATAT,TA,TATATATTTATATAT,AT,TATATTTATATATTATATATTA,TTATATATTATATAT,AC,TATTATATATTTATATATTATATATATTTA,ATATATGATATATGATATATATTTATATGTAAT,TATATAT,TTATATA;STRUC=<VC217298>	HPRC,HGSVC,1KG-ONT	Yes	0.692	Yes	NA,NA	NA	NA
chr6:129717981	213146	INS	64	0.8746	0.5282	6	NA	NA	NA	NA	NA	NA	NA	NA	NA	No	ID=6-129717975-129717985-AT,6-129717981-129718125-ATATTCTATATTATATATAATATATAAAATAC,6-129718094-129718210-TAATATATAAAATACATATTCTATATTATATG,6-129718254-129718353-TAATATATAAAATACATATTATATATTATATA,6-129718344-129718352-TA,6-129718408-129718420-TA,6-129718522-129718538-ATATTATATATTATAT,6-129718565-129718574-TA,6-129718567-129718588-TATATAT,6-129718581-129718590-TA,6-129718583-129718604-TATATAT,6-129718597-129718606-TA,6-129718554-129718613-ATATTATATATTATAT,6-129718606-129718619-TA,6-129718677-129718688-A,6-129718687-129718703-AT,6-129718725-129718736-TA;MOTIFS=ATATTCTATATTATATATAATATATAAAATAC,A,ATATTATATATTATAT,TA,AT,TAATATATAAAATACATATTCTATATTATATG,TAATATATAAAATACATATTATATATTATATA,TATATAT;STRUC=<VC217310>	HPRC,HGSVC	No	0.118	Yes	NA,NA	NA	NA
chr6:129717988	213147	INS	816	0.8333	0.6233	6	NA	NA	NA	NA	NA	NA	NA	NA	NA	No	ID=6-129717975-129717985-AT,6-129717981-129718125-ATATTCTATATTATATATAATATATAAAATAC,6-129718094-129718210-TAATATATAAAATACATATTCTATATTATATG,6-129718254-129718353-TAATATATAAAATACATATTATATATTATATA,6-129718344-129718352-TA,6-129718408-129718420-TA,6-129718522-129718538-ATATTATATATTATAT,6-129718565-129718574-TA,6-129718567-129718588-TATATAT,6-129718581-129718590-TA,6-129718583-129718604-TATATAT,6-129718597-129718606-TA,6-129718554-129718613-ATATTATATATTATAT,6-129718606-129718619-TA,6-129718677-129718688-A,6-129718687-129718703-AT,6-129718725-129718736-TA;MOTIFS=ATATTCTATATTATATATAATATATAAAATAC,A,ATATTATATATTATAT,TA,AT,TAATATATAAAATACATATTCTATATTATATG,TAATATATAAAATACATATTATATATTATATA,TATATAT;STRUC=<VC217310>	HPRC,HGSVC,1KG-ONT	No	0.118	No	NA,NA	NA	NA
chr6:129717990	213148	INS	58	0.8566	0.4953	1	NA	NA	NA	NA	NA	NA	NA	NA	NA	No	ID=6-129717975-129717985-AT,6-129717981-129718125-ATATTCTATATTATATATAATATATAAAATAC,6-129718094-129718210-TAATATATAAAATACATATTCTATATTATATG,6-129718254-129718353-TAATATATAAAATACATATTATATATTATATA,6-129718344-129718352-TA,6-129718408-129718420-TA,6-129718522-129718538-ATATTATATATTATAT,6-129718565-129718574-TA,6-129718567-129718588-TATATAT,6-129718581-129718590-TA,6-129718583-129718604-TATATAT,6-129718597-129718606-TA,6-129718554-129718613-ATATTATATATTATAT,6-129718606-129718619-TA,6-129718677-129718688-A,6-129718687-129718703-AT,6-129718725-129718736-TA;MOTIFS=ATATTCTATATTATATATAATATATAAAATAC,A,ATATTATATATTATAT,TA,AT,TAATATATAAAATACATATTCTATATTATATG,TAATATATAAAATACATATTATATATTATATA,TATATAT;STRUC=<VC217310>	HPRC,HGSVC	No	0.118	No	NA,NA	NA	NA
chr6:129717990	213161	INS	404	0.8075	0.6881	3	NA	NA	NA	NA	NA	NA	NA	NA	NA	No	ID=6-129717975-129717985-AT,6-129717981-129718125-ATATTCTATATTATATATAATATATAAAATAC,6-129718094-129718210-TAATATATAAAATACATATTCTATATTATATG,6-129718254-129718353-TAATATATAAAATACATATTATATATTATATA,6-129718344-129718352-TA,6-129718408-129718420-TA,6-129718522-129718538-ATATTATATATTATAT,6-129718565-129718574-TA,6-129718567-129718588-TATATAT,6-129718581-129718590-TA,6-129718583-129718604-TATATAT,6-129718597-129718606-TA,6-129718554-129718613-ATATTATATATTATAT,6-129718606-129718619-TA,6-129718677-129718688-A,6-129718687-129718703-AT,6-129718725-129718736-TA;MOTIFS=ATATTCTATATTATATATAATATATAAAATAC,A,ATATTATATATTATAT,TA,AT,TAATATATAAAATACATATTCTATATTATATG,TAATATATAAAATACATATTATATATTATATA,TATATAT;STRUC=<VC217310>	HPRC,HGSVC,1KG-ONT	No	0.118	Yes	NA,NA	NA	NA
chr6:129717990	213160	INS	698	0.8227	0.6401	86	NA	NA	NA	NA	NA	NA	NA	NA	NA	No	ID=6-129717975-129717985-AT,6-129717981-129718125-ATATTCTATATTATATATAATATATAAAATAC,6-129718094-129718210-TAATATATAAAATACATATTCTATATTATATG,6-129718254-129718353-TAATATATAAAATACATATTATATATTATATA,6-129718344-129718352-TA,6-129718408-129718420-TA,6-129718522-129718538-ATATTATATATTATAT,6-129718565-129718574-TA,6-129718567-129718588-TATATAT,6-129718581-129718590-TA,6-129718583-129718604-TATATAT,6-129718597-129718606-TA,6-129718554-129718613-ATATTATATATTATAT,6-129718606-129718619-TA,6-129718677-129718688-A,6-129718687-129718703-AT,6-129718725-129718736-TA;MOTIFS=ATATTCTATATTATATATAATATATAAAATAC,A,ATATTATATATTATAT,TA,AT,TAATATATAAAATACATATTCTATATTATATG,TAATATATAAAATACATATTATATATTATATA,TATATAT;STRUC=<VC217310>	HPRC,HGSVC,1KG-ONT	No	0.118	Yes	NA,NA	NA	NA
chr6:129717990	213159	INS	634	0.933	0.2715	56	NA	NA	NA	NA	NA	NA	NA	NA	NA	No	ID=6-129717975-129717985-AT,6-129717981-129718125-ATATTCTATATTATATATAATATATAAAATAC,6-129718094-129718210-TAATATATAAAATACATATTCTATATTATATG,6-129718254-129718353-TAATATATAAAATACATATTATATATTATATA,6-129718344-129718352-TA,6-129718408-129718420-TA,6-129718522-129718538-ATATTATATATTATAT,6-129718565-129718574-TA,6-129718567-129718588-TATATAT,6-129718581-129718590-TA,6-129718583-129718604-TATATAT,6-129718597-129718606-TA,6-129718554-129718613-ATATTATATATTATAT,6-129718606-129718619-TA,6-129718677-129718688-A,6-129718687-129718703-AT,6-129718725-129718736-TA;MOTIFS=ATATTCTATATTATATATAATATATAAAATAC,A,ATATTATATATTATAT,TA,AT,TAATATATAAAATACATATTCTATATTATATG,TAATATATAAAATACATATTATATATTATATA,TATATAT;STRUC=<VC217310>	HPRC,HGSVC,1KG-ONT	No	0.118	Yes	NA,NA	NA	NA
chr6:129717990	213158	INS	602	0.8171	0.6942	27	NA	NA	NA	NA	NA	NA	NA	NA	NA	No	ID=6-129717975-129717985-AT,6-129717981-129718125-ATATTCTATATTATATATAATATATAAAATAC,6-129718094-129718210-TAATATATAAAATACATATTCTATATTATATG,6-129718254-129718353-TAATATATAAAATACATATTATATATTATATA,6-129718344-129718352-TA,6-129718408-129718420-TA,6-129718522-129718538-ATATTATATATTATAT,6-129718565-129718574-TA,6-129718567-129718588-TATATAT,6-129718581-129718590-TA,6-129718583-129718604-TATATAT,6-129718597-129718606-TA,6-129718554-129718613-ATATTATATATTATAT,6-129718606-129718619-TA,6-129718677-129718688-A,6-129718687-129718703-AT,6-129718725-129718736-TA;MOTIFS=ATATTCTATATTATATATAATATATAAAATAC,A,ATATTATATATTATAT,TA,AT,TAATATATAAAATACATATTCTATATTATATG,TAATATATAAAATACATATTATATATTATATA,TATATAT;STRUC=<VC217310>	HPRC,HGSVC,1KG-ONT	No	0.118	Yes	NA,NA	NA	NA
chr6:129717990	213157	INS	538	0.8582	0.5262	7	NA	NA	NA	NA	NA	NA	NA	NA	NA	No	ID=6-129717975-129717985-AT,6-129717981-129718125-ATATTCTATATTATATATAATATATAAAATAC,6-129718094-129718210-TAATATATAAAATACATATTCTATATTATATG,6-129718254-129718353-TAATATATAAAATACATATTATATATTATATA,6-129718344-129718352-TA,6-129718408-129718420-TA,6-129718522-129718538-ATATTATATATTATAT,6-129718565-129718574-TA,6-129718567-129718588-TATATAT,6-129718581-129718590-TA,6-129718583-129718604-TATATAT,6-129718597-129718606-TA,6-129718554-129718613-ATATTATATATTATAT,6-129718606-129718619-TA,6-129718677-129718688-A,6-129718687-129718703-AT,6-129718725-129718736-TA;MOTIFS=ATATTCTATATTATATATAATATATAAAATAC,A,ATATTATATATTATAT,TA,AT,TAATATATAAAATACATATTCTATATTATATG,TAATATATAAAATACATATTATATATTATATA,TATATAT;STRUC=<VC217310>	HPRC,HGSVC,1KG-ONT	No	0.118	Yes	NA,NA	NA	NA
chr6:129717990	213156	INS	506	0.8148	0.6601	24	NA	NA	NA	NA	NA	NA	NA	NA	NA	No	ID=6-129717975-129717985-AT,6-129717981-129718125-ATATTCTATATTATATATAATATATAAAATAC,6-129718094-129718210-TAATATATAAAATACATATTCTATATTATATG,6-129718254-129718353-TAATATATAAAATACATATTATATATTATATA,6-129718344-129718352-TA,6-129718408-129718420-TA,6-129718522-129718538-ATATTATATATTATAT,6-129718565-129718574-TA,6-129718567-129718588-TATATAT,6-129718581-129718590-TA,6-129718583-129718604-TATATAT,6-129718597-129718606-TA,6-129718554-129718613-ATATTATATATTATAT,6-129718606-129718619-TA,6-129718677-129718688-A,6-129718687-129718703-AT,6-129718725-129718736-TA;MOTIFS=ATATTCTATATTATATATAATATATAAAATAC,A,ATATTATATATTATAT,TA,AT,TAATATATAAAATACATATTCTATATTATATG,TAATATATAAAATACATATTATATATTATATA,TATATAT;STRUC=<VC217310>	HPRC,HGSVC,1KG-ONT	No	0.118	Yes	NA,NA	NA	NA
chr6:129717990	213155	INS	474	0.9073	0.3207	25	NA	NA	NA	NA	NA	NA	NA	NA	NA	No	ID=6-129717975-129717985-AT,6-129717981-129718125-ATATTCTATATTATATATAATATATAAAATAC,6-129718094-129718210-TAATATATAAAATACATATTCTATATTATATG,6-129718254-129718353-TAATATATAAAATACATATTATATATTATATA,6-129718344-129718352-TA,6-129718408-129718420-TA,6-129718522-129718538-ATATTATATATTATAT,6-129718565-129718574-TA,6-129718567-129718588-TATATAT,6-129718581-129718590-TA,6-129718583-129718604-TATATAT,6-129718597-129718606-TA,6-129718554-129718613-ATATTATATATTATAT,6-129718606-129718619-TA,6-129718677-129718688-A,6-129718687-129718703-AT,6-129718725-129718736-TA;MOTIFS=ATATTCTATATTATATATAATATATAAAATAC,A,ATATTATATATTATAT,TA,AT,TAATATATAAAATACATATTCTATATTATATG,TAATATATAAAATACATATTATATATTATATA,TATATAT;STRUC=<VC217310>	HPRC,HGSVC	No	0.118	Yes	NA,NA	NA	NA
chr6:129717990	213154	INS	442	0.8547	0.5216	9	NA	NA	NA	NA	NA	NA	NA	NA	NA	No	ID=6-129717975-129717985-AT,6-129717981-129718125-ATATTCTATATTATATATAATATATAAAATAC,6-129718094-129718210-TAATATATAAAATACATATTCTATATTATATG,6-129718254-129718353-TAATATATAAAATACATATTATATATTATATA,6-129718344-129718352-TA,6-129718408-129718420-TA,6-129718522-129718538-ATATTATATATTATAT,6-129718565-129718574-TA,6-129718567-129718588-TATATAT,6-129718581-129718590-TA,6-129718583-129718604-TATATAT,6-129718597-129718606-TA,6-129718554-129718613-ATATTATATATTATAT,6-129718606-129718619-TA,6-129718677-129718688-A,6-129718687-129718703-AT,6-129718725-129718736-TA;MOTIFS=ATATTCTATATTATATATAATATATAAAATAC,A,ATATTATATATTATAT,TA,AT,TAATATATAAAATACATATTCTATATTATATG,TAATATATAAAATACATATTATATATTATATA,TATATAT;STRUC=<VC217310>	HPRC,HGSVC,1KG-ONT	No	0.118	No	NA,NA	NA	NA
chr6:129717990	213153	INS	571	0.8849	0.4257	12	NA	NA	NA	NA	NA	NA	NA	NA	NA	No	ID=6-129717975-129717985-AT,6-129717981-129718125-ATATTCTATATTATATATAATATATAAAATAC,6-129718094-129718210-TAATATATAAAATACATATTCTATATTATATG,6-129718254-129718353-TAATATATAAAATACATATTATATATTATATA,6-129718344-129718352-TA,6-129718408-129718420-TA,6-129718522-129718538-ATATTATATATTATAT,6-129718565-129718574-TA,6-129718567-129718588-TATATAT,6-129718581-129718590-TA,6-129718583-129718604-TATATAT,6-129718597-129718606-TA,6-129718554-129718613-ATATTATATATTATAT,6-129718606-129718619-TA,6-129718677-129718688-A,6-129718687-129718703-AT,6-129718725-129718736-TA;MOTIFS=ATATTCTATATTATATATAATATATAAAATAC,A,ATATTATATATTATAT,TA,AT,TAATATATAAAATACATATTCTATATTATATG,TAATATATAAAATACATATTATATATTATATA,TATATAT;STRUC=<VC217310>	HPRC,HGSVC,1KG-ONT	No	0.118	Yes	NA,NA	NA	NA
chr6:129717990	213152	INS	314	0.8821	0.4404	7	NA	NA	NA	NA	NA	NA	NA	NA	NA	No	ID=6-129717975-129717985-AT,6-129717981-129718125-ATATTCTATATTATATATAATATATAAAATAC,6-129718094-129718210-TAATATATAAAATACATATTCTATATTATATG,6-129718254-129718353-TAATATATAAAATACATATTATATATTATATA,6-129718344-129718352-TA,6-129718408-129718420-TA,6-129718522-129718538-ATATTATATATTATAT,6-129718565-129718574-TA,6-129718567-129718588-TATATAT,6-129718581-129718590-TA,6-129718583-129718604-TATATAT,6-129718597-129718606-TA,6-129718554-129718613-ATATTATATATTATAT,6-129718606-129718619-TA,6-129718677-129718688-A,6-129718687-129718703-AT,6-129718725-129718736-TA;MOTIFS=ATATTCTATATTATATATAATATATAAAATAC,A,ATATTATATATTATAT,TA,AT,TAATATATAAAATACATATTCTATATTATATG,TAATATATAAAATACATATTATATATTATATA,TATATAT;STRUC=<VC217310>	HPRC,HGSVC,1KG-ONT	No	0.118	Yes	NA,NA	NA	NA
chr6:129717990	213151	INS	282	0.8029	0.692	25	NA	NA	NA	NA	NA	NA	NA	NA	NA	No	ID=6-129717975-129717985-AT,6-129717981-129718125-ATATTCTATATTATATATAATATATAAAATAC,6-129718094-129718210-TAATATATAAAATACATATTCTATATTATATG,6-129718254-129718353-TAATATATAAAATACATATTATATATTATATA,6-129718344-129718352-TA,6-129718408-129718420-TA,6-129718522-129718538-ATATTATATATTATAT,6-129718565-129718574-TA,6-129718567-129718588-TATATAT,6-129718581-129718590-TA,6-129718583-129718604-TATATAT,6-129718597-129718606-TA,6-129718554-129718613-ATATTATATATTATAT,6-129718606-129718619-TA,6-129718677-129718688-A,6-129718687-129718703-AT,6-129718725-129718736-TA;MOTIFS=ATATTCTATATTATATATAATATATAAAATAC,A,ATATTATATATTATAT,TA,AT,TAATATATAAAATACATATTCTATATTATATG,TAATATATAAAATACATATTATATATTATATA,TATATAT;STRUC=<VC217310>	HPRC,HGSVC,1KG-ONT	No	0.118	Yes	NA,NA	NA	NA
chr6:129717990	213150	INS	250	0.8331	0.5986	8	NA	NA	NA	NA	NA	NA	NA	NA	NA	No	ID=6-129717975-129717985-AT,6-129717981-129718125-ATATTCTATATTATATATAATATATAAAATAC,6-129718094-129718210-TAATATATAAAATACATATTCTATATTATATG,6-129718254-129718353-TAATATATAAAATACATATTATATATTATATA,6-129718344-129718352-TA,6-129718408-129718420-TA,6-129718522-129718538-ATATTATATATTATAT,6-129718565-129718574-TA,6-129718567-129718588-TATATAT,6-129718581-129718590-TA,6-129718583-129718604-TATATAT,6-129718597-129718606-TA,6-129718554-129718613-ATATTATATATTATAT,6-129718606-129718619-TA,6-129718677-129718688-A,6-129718687-129718703-AT,6-129718725-129718736-TA;MOTIFS=ATATTCTATATTATATATAATATATAAAATAC,A,ATATTATATATTATAT,TA,AT,TAATATATAAAATACATATTCTATATTATATG,TAATATATAAAATACATATTATATATTATATA,TATATAT;STRUC=<VC217310>	HPRC,HGSVC,1KG-ONT	No	0.118	Yes	NA,NA	NA	NA
chr6:129717990	213149	INS	340	0.8152	0.6487	2	NA	NA	NA	NA	NA	NA	NA	NA	NA	No	ID=6-129717975-129717985-AT,6-129717981-129718125-ATATTCTATATTATATATAATATATAAAATAC,6-129718094-129718210-TAATATATAAAATACATATTCTATATTATATG,6-129718254-129718353-TAATATATAAAATACATATTATATATTATATA,6-129718344-129718352-TA,6-129718408-129718420-TA,6-129718522-129718538-ATATTATATATTATAT,6-129718565-129718574-TA,6-129718567-129718588-TATATAT,6-129718581-129718590-TA,6-129718583-129718604-TATATAT,6-129718597-129718606-TA,6-129718554-129718613-ATATTATATATTATAT,6-129718606-129718619-TA,6-129718677-129718688-A,6-129718687-129718703-AT,6-129718725-129718736-TA;MOTIFS=ATATTCTATATTATATATAATATATAAAATAC,A,ATATTATATATTATAT,TA,AT,TAATATATAAAATACATATTCTATATTATATG,TAATATATAAAATACATATTATATATTATATA,TATATAT;STRUC=<VC217310>	HPRC,HGSVC,1KG-ONT	No	0.118	No	NA,NA	NA	NA
chr6:129718112	213162	INS	158	0.8146	0.6637	26	NA	NA	NA	NA	NA	NA	NA	NA	NA	No	ID=6-129717975-129717985-AT,6-129717981-129718125-ATATTCTATATTATATATAATATATAAAATAC,6-129718094-129718210-TAATATATAAAATACATATTCTATATTATATG,6-129718254-129718353-TAATATATAAAATACATATTATATATTATATA,6-129718344-129718352-TA,6-129718408-129718420-TA,6-129718522-129718538-ATATTATATATTATAT,6-129718565-129718574-TA,6-129718567-129718588-TATATAT,6-129718581-129718590-TA,6-129718583-129718604-TATATAT,6-129718597-129718606-TA,6-129718554-129718613-ATATTATATATTATAT,6-129718606-129718619-TA,6-129718677-129718688-A,6-129718687-129718703-AT,6-129718725-129718736-TA;MOTIFS=ATATTCTATATTATATATAATATATAAAATAC,A,ATATTATATATTATAT,TA,AT,TAATATATAAAATACATATTCTATATTATATG,TAATATATAAAATACATATTATATATTATATA,TATATAT;STRUC=<VC217310>	HPRC,HGSVC,1KG-ONT	No	0.345	Yes	NA,NA	NA	NA
chr6:129718130	213164	INS	60	0.8349	0.6256	4	NA	NA	NA	NA	NA	NA	NA	NA	NA	No	ID=6-129717975-129717985-AT,6-129717981-129718125-ATATTCTATATTATATATAATATATAAAATAC,6-129718094-129718210-TAATATATAAAATACATATTCTATATTATATG,6-129718254-129718353-TAATATATAAAATACATATTATATATTATATA,6-129718344-129718352-TA,6-129718408-129718420-TA,6-129718522-129718538-ATATTATATATTATAT,6-129718565-129718574-TA,6-129718567-129718588-TATATAT,6-129718581-129718590-TA,6-129718583-129718604-TATATAT,6-129718597-129718606-TA,6-129718554-129718613-ATATTATATATTATAT,6-129718606-129718619-TA,6-129718677-129718688-A,6-129718687-129718703-AT,6-129718725-129718736-TA;MOTIFS=ATATTCTATATTATATATAATATATAAAATAC,A,ATATTATATATTATAT,TA,AT,TAATATATAAAATACATATTCTATATTATATG,TAATATATAAAATACATATTATATATTATATA,TATATAT;STRUC=<VC217310>	HPRC,HGSVC,1KG-ONT	No	0.745	Yes	NA,NA	NA	NA
chr6:129718144	213165	INS	118	0.8764	0.4985	6	NA	NA	NA	NA	NA	NA	NA	NA	NA	No	ID=6-129717975-129717985-AT,6-129717981-129718125-ATATTCTATATTATATATAATATATAAAATAC,6-129718094-129718210-TAATATATAAAATACATATTCTATATTATATG,6-129718254-129718353-TAATATATAAAATACATATTATATATTATATA,6-129718344-129718352-TA,6-129718408-129718420-TA,6-129718522-129718538-ATATTATATATTATAT,6-129718565-129718574-TA,6-129718567-129718588-TATATAT,6-129718581-129718590-TA,6-129718583-129718604-TATATAT,6-129718597-129718606-TA,6-129718554-129718613-ATATTATATATTATAT,6-129718606-129718619-TA,6-129718677-129718688-A,6-129718687-129718703-AT,6-129718725-129718736-TA;MOTIFS=ATATTCTATATTATATATAATATATAAAATAC,A,ATATTATATATTATAT,TA,AT,TAATATATAAAATACATATTCTATATTATATG,TAATATATAAAATACATATTATATATTATATA,TATATAT;STRUC=<VC217310>	HPRC,HGSVC,1KG-ONT	No	0.345	Yes	NA,NA	NA	NA
chr6:129718161	213166	DEL	128	0.8269	0.6342	7	NA	NA	NA	NA	NA	NA	NA	NA	NA	No	ID=6-129717975-129717985-AT,6-129717981-129718125-ATATTCTATATTATATATAATATATAAAATAC,6-129718094-129718210-TAATATATAAAATACATATTCTATATTATATG,6-129718254-129718353-TAATATATAAAATACATATTATATATTATATA,6-129718344-129718352-TA,6-129718408-129718420-TA,6-129718522-129718538-ATATTATATATTATAT,6-129718565-129718574-TA,6-129718567-129718588-TATATAT,6-129718581-129718590-TA,6-129718583-129718604-TATATAT,6-129718597-129718606-TA,6-129718554-129718613-ATATTATATATTATAT,6-129718606-129718619-TA,6-129718677-129718688-A,6-129718687-129718703-AT,6-129718725-129718736-TA;MOTIFS=ATATTCTATATTATATATAATATATAAAATAC,A,ATATTATATATTATAT,TA,AT,TAATATATAAAATACATATTCTATATTATATG,TAATATATAAAATACATATTATATATTATATA,TATATAT;STRUC=<VC217310>	HPRC	No	0.004	No	NA,NA	NA	NA
chr6:129718176	213167	INS	59	0.9338	0.2642	22	NA	NA	NA	NA	NA	NA	NA	NA	NA	No	ID=6-129717975-129717985-AT,6-129717981-129718125-ATATTCTATATTATATATAATATATAAAATAC,6-129718094-129718210-TAATATATAAAATACATATTCTATATTATATG,6-129718254-129718353-TAATATATAAAATACATATTATATATTATATA,6-129718344-129718352-TA,6-129718408-129718420-TA,6-129718522-129718538-ATATTATATATTATAT,6-129718565-129718574-TA,6-129718567-129718588-TATATAT,6-129718581-129718590-TA,6-129718583-129718604-TATATAT,6-129718597-129718606-TA,6-129718554-129718613-ATATTATATATTATAT,6-129718606-129718619-TA,6-129718677-129718688-A,6-129718687-129718703-AT,6-129718725-129718736-TA;MOTIFS=ATATTCTATATTATATATAATATATAAAATAC,A,ATATTATATATTATAT,TA,AT,TAATATATAAAATACATATTCTATATTATATG,TAATATATAAAATACATATTATATATTATATA,TATATAT;STRUC=<VC217310>	HPRC,HGSVC,1KG-ONT	No	0.118	Yes	NA,NA	NA	NA
chr6:129718190	213168	INS	374	0.7999	0.697	19	NA	NA	NA	NA	NA	NA	NA	NA	NA	No	ID=6-129717975-129717985-AT,6-129717981-129718125-ATATTCTATATTATATATAATATATAAAATAC,6-129718094-129718210-TAATATATAAAATACATATTCTATATTATATG,6-129718254-129718353-TAATATATAAAATACATATTATATATTATATA,6-129718344-129718352-TA,6-129718408-129718420-TA,6-129718522-129718538-ATATTATATATTATAT,6-129718565-129718574-TA,6-129718567-129718588-TATATAT,6-129718581-129718590-TA,6-129718583-129718604-TATATAT,6-129718597-129718606-TA,6-129718554-129718613-ATATTATATATTATAT,6-129718606-129718619-TA,6-129718677-129718688-A,6-129718687-129718703-AT,6-129718725-129718736-TA;MOTIFS=ATATTCTATATTATATATAATATATAAAATAC,A,ATATTATATATTATAT,TA,AT,TAATATATAAAATACATATTCTATATTATATG,TAATATATAAAATACATATTATATATTATATA,TATATAT;STRUC=<VC217310>	HPRC,HGSVC,1KG-ONT	No	0.345	Yes	NA,NA	NA	NA
chr6:129718208	213169	INS	220	0.8202	0.6337	25	NA	NA	NA	NA	NA	NA	NA	NA	NA	No	ID=6-129717975-129717985-AT,6-129717981-129718125-ATATTCTATATTATATATAATATATAAAATAC,6-129718094-129718210-TAATATATAAAATACATATTCTATATTATATG,6-129718254-129718353-TAATATATAAAATACATATTATATATTATATA,6-129718344-129718352-TA,6-129718408-129718420-TA,6-129718522-129718538-ATATTATATATTATAT,6-129718565-129718574-TA,6-129718567-129718588-TATATAT,6-129718581-129718590-TA,6-129718583-129718604-TATATAT,6-129718597-129718606-TA,6-129718554-129718613-ATATTATATATTATAT,6-129718606-129718619-TA,6-129718677-129718688-A,6-129718687-129718703-AT,6-129718725-129718736-TA;MOTIFS=ATATTCTATATTATATATAATATATAAAATAC,A,ATATTATATATTATAT,TA,AT,TAATATATAAAATACATATTCTATATTATATG,TAATATATAAAATACATATTATATATTATATA,TATATAT;STRUC=<VC217310>	HPRC,HGSVC,1KG-ONT	No	5.066	Yes	NA,NA	NA	NA
chr6:129718209	213170	INS	91	0.8009	0.6967	49	NA	NA	NA	NA	NA	NA	NA	NA	NA	No	ID=6-129717975-129717985-AT,6-129717981-129718125-ATATTCTATATTATATATAATATATAAAATAC,6-129718094-129718210-TAATATATAAAATACATATTCTATATTATATG,6-129718254-129718353-TAATATATAAAATACATATTATATATTATATA,6-129718344-129718352-TA,6-129718408-129718420-TA,6-129718522-129718538-ATATTATATATTATAT,6-129718565-129718574-TA,6-129718567-129718588-TATATAT,6-129718581-129718590-TA,6-129718583-129718604-TATATAT,6-129718597-129718606-TA,6-129718554-129718613-ATATTATATATTATAT,6-129718606-129718619-TA,6-129718677-129718688-A,6-129718687-129718703-AT,6-129718725-129718736-TA;MOTIFS=ATATTCTATATTATATATAATATATAAAATAC,A,ATATTATATATTATAT,TA,AT,TAATATATAAAATACATATTCTATATTATATG,TAATATATAAAATACATATTATATATTATATA,TATATAT;STRUC=<VC217310>	HPRC,HGSVC,1KG-ONT	No	5.066	Yes	NA,NA	NA	NA
chr6:129718223	213173	INS	91	0.8542	0.5831	12	NA	NA	NA	NA	NA	NA	NA	NA	NA	No	ID=6-129717975-129717985-AT,6-129717981-129718125-ATATTCTATATTATATATAATATATAAAATAC,6-129718094-129718210-TAATATATAAAATACATATTCTATATTATATG,6-129718254-129718353-TAATATATAAAATACATATTATATATTATATA,6-129718344-129718352-TA,6-129718408-129718420-TA,6-129718522-129718538-ATATTATATATTATAT,6-129718565-129718574-TA,6-129718567-129718588-TATATAT,6-129718581-129718590-TA,6-129718583-129718604-TATATAT,6-129718597-129718606-TA,6-129718554-129718613-ATATTATATATTATAT,6-129718606-129718619-TA,6-129718677-129718688-A,6-129718687-129718703-AT,6-129718725-129718736-TA;MOTIFS=ATATTCTATATTATATATAATATATAAAATAC,A,ATATTATATATTATAT,TA,AT,TAATATATAAAATACATATTCTATATTATATG,TAATATATAAAATACATATTATATATTATATA,TATATAT;STRUC=<VC217310>	HPRC,HGSVC,1KG-ONT	No	0.118	Yes	NA,NA	NA	NA
chr6:129718240	213174	INS	185	0.8068	0.6823	101	NA	NA	NA	NA	NA	NA	NA	NA	NA	No	ID=6-129717975-129717985-AT,6-129717981-129718125-ATATTCTATATTATATATAATATATAAAATAC,6-129718094-129718210-TAATATATAAAATACATATTCTATATTATATG,6-129718254-129718353-TAATATATAAAATACATATTATATATTATATA,6-129718344-129718352-TA,6-129718408-129718420-TA,6-129718522-129718538-ATATTATATATTATAT,6-129718565-129718574-TA,6-129718567-129718588-TATATAT,6-129718581-129718590-TA,6-129718583-129718604-TATATAT,6-129718597-129718606-TA,6-129718554-129718613-ATATTATATATTATAT,6-129718606-129718619-TA,6-129718677-129718688-A,6-129718687-129718703-AT,6-129718725-129718736-TA;MOTIFS=ATATTCTATATTATATATAATATATAAAATAC,A,ATATTATATATTATAT,TA,AT,TAATATATAAAATACATATTCTATATTATATG,TAATATATAAAATACATATTATATATTATATA,TATATAT;STRUC=<VC217310>	HPRC,HGSVC,1KG-ONT	No	0.118	Yes	NA,NA	NA	NA
chr6:129718240	213175	INS	153	0.919	0.3511	122	NA	NA	NA	NA	NA	NA	NA	NA	NA	No	ID=6-129717975-129717985-AT,6-129717981-129718125-ATATTCTATATTATATATAATATATAAAATAC,6-129718094-129718210-TAATATATAAAATACATATTCTATATTATATG,6-129718254-129718353-TAATATATAAAATACATATTATATATTATATA,6-129718344-129718352-TA,6-129718408-129718420-TA,6-129718522-129718538-ATATTATATATTATAT,6-129718565-129718574-TA,6-129718567-129718588-TATATAT,6-129718581-129718590-TA,6-129718583-129718604-TATATAT,6-129718597-129718606-TA,6-129718554-129718613-ATATTATATATTATAT,6-129718606-129718619-TA,6-129718677-129718688-A,6-129718687-129718703-AT,6-129718725-129718736-TA;MOTIFS=ATATTCTATATTATATATAATATATAAAATAC,A,ATATTATATATTATAT,TA,AT,TAATATATAAAATACATATTCTATATTATATG,TAATATATAAAATACATATTATATATTATATA,TATATAT;STRUC=<VC217310>	HPRC,HGSVC,1KG-ONT	No	0.118	Yes	NA,NA	NA	NA
chr6:129718240	213176	INS	187	0.9131	0.3613	20	NA	NA	NA	NA	NA	NA	NA	NA	NA	No	ID=6-129717975-129717985-AT,6-129717981-129718125-ATATTCTATATTATATATAATATATAAAATAC,6-129718094-129718210-TAATATATAAAATACATATTCTATATTATATG,6-129718254-129718353-TAATATATAAAATACATATTATATATTATATA,6-129718344-129718352-TA,6-129718408-129718420-TA,6-129718522-129718538-ATATTATATATTATAT,6-129718565-129718574-TA,6-129718567-129718588-TATATAT,6-129718581-129718590-TA,6-129718583-129718604-TATATAT,6-129718597-129718606-TA,6-129718554-129718613-ATATTATATATTATAT,6-129718606-129718619-TA,6-129718677-129718688-A,6-129718687-129718703-AT,6-129718725-129718736-TA;MOTIFS=ATATTCTATATTATATATAATATATAAAATAC,A,ATATTATATATTATAT,TA,AT,TAATATATAAAATACATATTCTATATTATATG,TAATATATAAAATACATATTATATATTATATA,TATATAT;STRUC=<VC217310>	HPRC,HGSVC,1KG-ONT	No	0.118	Yes	NA,NA	NA	NA
chr6:129718242	213177	INS	219	0.8446	0.6199	26	NA	NA	NA	NA	NA	NA	NA	NA	NA	No	ID=6-129717975-129717985-AT,6-129717981-129718125-ATATTCTATATTATATATAATATATAAAATAC,6-129718094-129718210-TAATATATAAAATACATATTCTATATTATATG,6-129718254-129718353-TAATATATAAAATACATATTATATATTATATA,6-129718344-129718352-TA,6-129718408-129718420-TA,6-129718522-129718538-ATATTATATATTATAT,6-129718565-129718574-TA,6-129718567-129718588-TATATAT,6-129718581-129718590-TA,6-129718583-129718604-TATATAT,6-129718597-129718606-TA,6-129718554-129718613-ATATTATATATTATAT,6-129718606-129718619-TA,6-129718677-129718688-A,6-129718687-129718703-AT,6-129718725-129718736-TA;MOTIFS=ATATTCTATATTATATATAATATATAAAATAC,A,ATATTATATATTATAT,TA,AT,TAATATATAAAATACATATTCTATATTATATG,TAATATATAAAATACATATTATATATTATATA,TATATAT;STRUC=<VC217310>	HPRC,HGSVC,1KG-ONT	No	0.118	Yes	NA,NA	NA	NA
chr6:129718242	213178	INS	150	0.8931	0.4203	7	NA	NA	NA	NA	NA	NA	NA	NA	NA	No	ID=6-129717975-129717985-AT,6-129717981-129718125-ATATTCTATATTATATATAATATATAAAATAC,6-129718094-129718210-TAATATATAAAATACATATTCTATATTATATG,6-129718254-129718353-TAATATATAAAATACATATTATATATTATATA,6-129718344-129718352-TA,6-129718408-129718420-TA,6-129718522-129718538-ATATTATATATTATAT,6-129718565-129718574-TA,6-129718567-129718588-TATATAT,6-129718581-129718590-TA,6-129718583-129718604-TATATAT,6-129718597-129718606-TA,6-129718554-129718613-ATATTATATATTATAT,6-129718606-129718619-TA,6-129718677-129718688-A,6-129718687-129718703-AT,6-129718725-129718736-TA;MOTIFS=ATATTCTATATTATATATAATATATAAAATAC,A,ATATTATATATTATAT,TA,AT,TAATATATAAAATACATATTCTATATTATATG,TAATATATAAAATACATATTATATATTATATA,TATATAT;STRUC=<VC217310>	HPRC,HGSVC,1KG-ONT	No	0.118	No	NA,NA	NA	NA
chr6:129718243	213179	INS	123	0.8652	0.538	34	NA	NA	NA	NA	NA	NA	NA	NA	NA	No	ID=6-129717975-129717985-AT,6-129717981-129718125-ATATTCTATATTATATATAATATATAAAATAC,6-129718094-129718210-TAATATATAAAATACATATTCTATATTATATG,6-129718254-129718353-TAATATATAAAATACATATTATATATTATATA,6-129718344-129718352-TA,6-129718408-129718420-TA,6-129718522-129718538-ATATTATATATTATAT,6-129718565-129718574-TA,6-129718567-129718588-TATATAT,6-129718581-129718590-TA,6-129718583-129718604-TATATAT,6-129718597-129718606-TA,6-129718554-129718613-ATATTATATATTATAT,6-129718606-129718619-TA,6-129718677-129718688-A,6-129718687-129718703-AT,6-129718725-129718736-TA;MOTIFS=ATATTCTATATTATATATAATATATAAAATAC,A,ATATTATATATTATAT,TA,AT,TAATATATAAAATACATATTCTATATTATATG,TAATATATAAAATACATATTATATATTATATA,TATATAT;STRUC=<VC217310>	HPRC,HGSVC,1KG-ONT	No	0.118	Yes	NA,NA	NA	NA
chr6:129718248	213180	INS	91	0.8289	0.6469	3	NA	NA	NA	NA	NA	NA	NA	NA	NA	No	ID=6-129717975-129717985-AT,6-129717981-129718125-ATATTCTATATTATATATAATATATAAAATAC,6-129718094-129718210-TAATATATAAAATACATATTCTATATTATATG,6-129718254-129718353-TAATATATAAAATACATATTATATATTATATA,6-129718344-129718352-TA,6-129718408-129718420-TA,6-129718522-129718538-ATATTATATATTATAT,6-129718565-129718574-TA,6-129718567-129718588-TATATAT,6-129718581-129718590-TA,6-129718583-129718604-TATATAT,6-129718597-129718606-TA,6-129718554-129718613-ATATTATATATTATAT,6-129718606-129718619-TA,6-129718677-129718688-A,6-129718687-129718703-AT,6-129718725-129718736-TA;MOTIFS=ATATTCTATATTATATATAATATATAAAATAC,A,ATATTATATATTATAT,TA,AT,TAATATATAAAATACATATTCTATATTATATG,TAATATATAAAATACATATTATATATTATATA,TATATAT;STRUC=<VC217310>	HPRC,HGSVC,1KG-ONT	No	0.118	No	NA,NA	NA	NA
chr6:129718255	213181	INS	86	0.8313	0.6366	49	NA	NA	NA	NA	NA	NA	NA	NA	NA	No	ID=6-129717975-129717985-AT,6-129717981-129718125-ATATTCTATATTATATATAATATATAAAATAC,6-129718094-129718210-TAATATATAAAATACATATTCTATATTATATG,6-129718254-129718353-TAATATATAAAATACATATTATATATTATATA,6-129718344-129718352-TA,6-129718408-129718420-TA,6-129718522-129718538-ATATTATATATTATAT,6-129718565-129718574-TA,6-129718567-129718588-TATATAT,6-129718581-129718590-TA,6-129718583-129718604-TATATAT,6-129718597-129718606-TA,6-129718554-129718613-ATATTATATATTATAT,6-129718606-129718619-TA,6-129718677-129718688-A,6-129718687-129718703-AT,6-129718725-129718736-TA;MOTIFS=ATATTCTATATTATATATAATATATAAAATAC,A,ATATTATATATTATAT,TA,AT,TAATATATAAAATACATATTCTATATTATATG,TAATATATAAAATACATATTATATATTATATA,TATATAT;STRUC=<VC217310>	HPRC,HGSVC,1KG-ONT	No	0.118	Yes	NA,NA	NA	NA
chr6:129718256	213182	INS	123	0.8658	0.5054	73	NA	NA	NA	NA	NA	NA	NA	NA	NA	No	ID=6-129717975-129717985-AT,6-129717981-129718125-ATATTCTATATTATATATAATATATAAAATAC,6-129718094-129718210-TAATATATAAAATACATATTCTATATTATATG,6-129718254-129718353-TAATATATAAAATACATATTATATATTATATA,6-129718344-129718352-TA,6-129718408-129718420-TA,6-129718522-129718538-ATATTATATATTATAT,6-129718565-129718574-TA,6-129718567-129718588-TATATAT,6-129718581-129718590-TA,6-129718583-129718604-TATATAT,6-129718597-129718606-TA,6-129718554-129718613-ATATTATATATTATAT,6-129718606-129718619-TA,6-129718677-129718688-A,6-129718687-129718703-AT,6-129718725-129718736-TA;MOTIFS=ATATTCTATATTATATATAATATATAAAATAC,A,ATATTATATATTATAT,TA,AT,TAATATATAAAATACATATTCTATATTATATG,TAATATATAAAATACATATTATATATTATATA,TATATAT;STRUC=<VC217310>	HPRC,HGSVC,1KG-ONT	No	0.118	Yes	NA,NA	NA	NA
chr6:129718258	213183	INS	411	0.8252	0.6433	21	NA	NA	NA	NA	NA	NA	NA	NA	NA	No	ID=6-129717975-129717985-AT,6-129717981-129718125-ATATTCTATATTATATATAATATATAAAATAC,6-129718094-129718210-TAATATATAAAATACATATTCTATATTATATG,6-129718254-129718353-TAATATATAAAATACATATTATATATTATATA,6-129718344-129718352-TA,6-129718408-129718420-TA,6-129718522-129718538-ATATTATATATTATAT,6-129718565-129718574-TA,6-129718567-129718588-TATATAT,6-129718581-129718590-TA,6-129718583-129718604-TATATAT,6-129718597-129718606-TA,6-129718554-129718613-ATATTATATATTATAT,6-129718606-129718619-TA,6-129718677-129718688-A,6-129718687-129718703-AT,6-129718725-129718736-TA;MOTIFS=ATATTCTATATTATATATAATATATAAAATAC,A,ATATTATATATTATAT,TA,AT,TAATATATAAAATACATATTCTATATTATATG,TAATATATAAAATACATATTATATATTATATA,TATATAT;STRUC=<VC217310>	HPRC,HGSVC,1KG-ONT	No	0.118	Yes	NA,NA	NA	NA
chr6:129718273	213184	INS	91	0.836	0.5667	7	NA	NA	NA	NA	NA	NA	NA	NA	NA	No	ID=6-129717975-129717985-AT,6-129717981-129718125-ATATTCTATATTATATATAATATATAAAATAC,6-129718094-129718210-TAATATATAAAATACATATTCTATATTATATG,6-129718254-129718353-TAATATATAAAATACATATTATATATTATATA,6-129718344-129718352-TA,6-129718408-129718420-TA,6-129718522-129718538-ATATTATATATTATAT,6-129718565-129718574-TA,6-129718567-129718588-TATATAT,6-129718581-129718590-TA,6-129718583-129718604-TATATAT,6-129718597-129718606-TA,6-129718554-129718613-ATATTATATATTATAT,6-129718606-129718619-TA,6-129718677-129718688-A,6-129718687-129718703-AT,6-129718725-129718736-TA;MOTIFS=ATATTCTATATTATATATAATATATAAAATAC,A,ATATTATATATTATAT,TA,AT,TAATATATAAAATACATATTCTATATTATATG,TAATATATAAAATACATATTATATATTATATA,TATATAT;STRUC=<VC217310>	HPRC,HGSVC,1KG-ONT	No	0.118	No	NA,NA	NA	NA
chr6:129718273	213185	INS	125	0.8832	0.4256	26	NA	NA	NA	NA	NA	NA	NA	NA	NA	No	ID=6-129717975-129717985-AT,6-129717981-129718125-ATATTCTATATTATATATAATATATAAAATAC,6-129718094-129718210-TAATATATAAAATACATATTCTATATTATATG,6-129718254-129718353-TAATATATAAAATACATATTATATATTATATA,6-129718344-129718352-TA,6-129718408-129718420-TA,6-129718522-129718538-ATATTATATATTATAT,6-129718565-129718574-TA,6-129718567-129718588-TATATAT,6-129718581-129718590-TA,6-129718583-129718604-TATATAT,6-129718597-129718606-TA,6-129718554-129718613-ATATTATATATTATAT,6-129718606-129718619-TA,6-129718677-129718688-A,6-129718687-129718703-AT,6-129718725-129718736-TA;MOTIFS=ATATTCTATATTATATATAATATATAAAATAC,A,ATATTATATATTATAT,TA,AT,TAATATATAAAATACATATTCTATATTATATG,TAATATATAAAATACATATTATATATTATATA,TATATAT;STRUC=<VC217310>	HPRC,HGSVC,1KG-ONT	No	0.118	Yes	NA,NA	NA	NA
chr6:129718279	213186	INS	379	0.8232	0.6644	30	NA	NA	NA	NA	NA	NA	NA	NA	NA	No	ID=6-129717975-129717985-AT,6-129717981-129718125-ATATTCTATATTATATATAATATATAAAATAC,6-129718094-129718210-TAATATATAAAATACATATTCTATATTATATG,6-129718254-129718353-TAATATATAAAATACATATTATATATTATATA,6-129718344-129718352-TA,6-129718408-129718420-TA,6-129718522-129718538-ATATTATATATTATAT,6-129718565-129718574-TA,6-129718567-129718588-TATATAT,6-129718581-129718590-TA,6-129718583-129718604-TATATAT,6-129718597-129718606-TA,6-129718554-129718613-ATATTATATATTATAT,6-129718606-129718619-TA,6-129718677-129718688-A,6-129718687-129718703-AT,6-129718725-129718736-TA;MOTIFS=ATATTCTATATTATATATAATATATAAAATAC,A,ATATTATATATTATAT,TA,AT,TAATATATAAAATACATATTCTATATTATATG,TAATATATAAAATACATATTATATATTATATA,TATATAT;STRUC=<VC217310>	HPRC,HGSVC,1KG-ONT	No	0.118	Yes	NA,NA	NA	NA
chr6:129718287	213187	INS	58	0.8236	0.6438	3	NA	NA	NA	NA	NA	NA	NA	NA	NA	No	ID=6-129717975-129717985-AT,6-129717981-129718125-ATATTCTATATTATATATAATATATAAAATAC,6-129718094-129718210-TAATATATAAAATACATATTCTATATTATATG,6-129718254-129718353-TAATATATAAAATACATATTATATATTATATA,6-129718344-129718352-TA,6-129718408-129718420-TA,6-129718522-129718538-ATATTATATATTATAT,6-129718565-129718574-TA,6-129718567-129718588-TATATAT,6-129718581-129718590-TA,6-129718583-129718604-TATATAT,6-129718597-129718606-TA,6-129718554-129718613-ATATTATATATTATAT,6-129718606-129718619-TA,6-129718677-129718688-A,6-129718687-129718703-AT,6-129718725-129718736-TA;MOTIFS=ATATTCTATATTATATATAATATATAAAATAC,A,ATATTATATATTATAT,TA,AT,TAATATATAAAATACATATTCTATATTATATG,TAATATATAAAATACATATTATATATTATATA,TATATAT;STRUC=<VC217310>	HPRC,HGSVC,1KG-ONT	No	0.118	No	NA,NA	NA	NA
chr6:129718287	213188	INS	118	0.8113	0.656	6	NA	NA	NA	NA	NA	NA	NA	NA	NA	No	ID=6-129717975-129717985-AT,6-129717981-129718125-ATATTCTATATTATATATAATATATAAAATAC,6-129718094-129718210-TAATATATAAAATACATATTCTATATTATATG,6-129718254-129718353-TAATATATAAAATACATATTATATATTATATA,6-129718344-129718352-TA,6-129718408-129718420-TA,6-129718522-129718538-ATATTATATATTATAT,6-129718565-129718574-TA,6-129718567-129718588-TATATAT,6-129718581-129718590-TA,6-129718583-129718604-TATATAT,6-129718597-129718606-TA,6-129718554-129718613-ATATTATATATTATAT,6-129718606-129718619-TA,6-129718677-129718688-A,6-129718687-129718703-AT,6-129718725-129718736-TA;MOTIFS=ATATTCTATATTATATATAATATATAAAATAC,A,ATATTATATATTATAT,TA,AT,TAATATATAAAATACATATTCTATATTATATG,TAATATATAAAATACATATTATATATTATATA,TATATAT;STRUC=<VC217310>	HPRC,HGSVC,1KG-ONT	No	0.118	Yes	NA,NA	NA	NA
chr6:129718290	213189	INS	251	0.862	0.4904	14	NA	NA	NA	NA	NA	NA	NA	NA	NA	No	ID=6-129717975-129717985-AT,6-129717981-129718125-ATATTCTATATTATATATAATATATAAAATAC,6-129718094-129718210-TAATATATAAAATACATATTCTATATTATATG,6-129718254-129718353-TAATATATAAAATACATATTATATATTATATA,6-129718344-129718352-TA,6-129718408-129718420-TA,6-129718522-129718538-ATATTATATATTATAT,6-129718565-129718574-TA,6-129718567-129718588-TATATAT,6-129718581-129718590-TA,6-129718583-129718604-TATATAT,6-129718597-129718606-TA,6-129718554-129718613-ATATTATATATTATAT,6-129718606-129718619-TA,6-129718677-129718688-A,6-129718687-129718703-AT,6-129718725-129718736-TA;MOTIFS=ATATTCTATATTATATATAATATATAAAATAC,A,ATATTATATATTATAT,TA,AT,TAATATATAAAATACATATTCTATATTATATG,TAATATATAAAATACATATTATATATTATATA,TATATAT;STRUC=<VC217310>	HPRC,HGSVC,1KG-ONT	No	0.118	Yes	NA,NA	NA	NA
chr6:129718290	213190	INS	283	0.8937	0.4002	69	NA	NA	NA	NA	NA	NA	NA	NA	NA	No	ID=6-129717975-129717985-AT,6-129717981-129718125-ATATTCTATATTATATATAATATATAAAATAC,6-129718094-129718210-TAATATATAAAATACATATTCTATATTATATG,6-129718254-129718353-TAATATATAAAATACATATTATATATTATATA,6-129718344-129718352-TA,6-129718408-129718420-TA,6-129718522-129718538-ATATTATATATTATAT,6-129718565-129718574-TA,6-129718567-129718588-TATATAT,6-129718581-129718590-TA,6-129718583-129718604-TATATAT,6-129718597-129718606-TA,6-129718554-129718613-ATATTATATATTATAT,6-129718606-129718619-TA,6-129718677-129718688-A,6-129718687-129718703-AT,6-129718725-129718736-TA;MOTIFS=ATATTCTATATTATATATAATATATAAAATAC,A,ATATTATATATTATAT,TA,AT,TAATATATAAAATACATATTCTATATTATATG,TAATATATAAAATACATATTATATATTATATA,TATATAT;STRUC=<VC217310>	HPRC,HGSVC,1KG-ONT	No	0.118	Yes	NA,NA	NA	NA
chr6:129718290	213191	INS	315	0.9916	0.0338	110	NA	NA	NA	NA	NA	NA	NA	NA	NA	No	ID=6-129717975-129717985-AT,6-129717981-129718125-ATATTCTATATTATATATAATATATAAAATAC,6-129718094-129718210-TAATATATAAAATACATATTCTATATTATATG,6-129718254-129718353-TAATATATAAAATACATATTATATATTATATA,6-129718344-129718352-TA,6-129718408-129718420-TA,6-129718522-129718538-ATATTATATATTATAT,6-129718565-129718574-TA,6-129718567-129718588-TATATAT,6-129718581-129718590-TA,6-129718583-129718604-TATATAT,6-129718597-129718606-TA,6-129718554-129718613-ATATTATATATTATAT,6-129718606-129718619-TA,6-129718677-129718688-A,6-129718687-129718703-AT,6-129718725-129718736-TA;MOTIFS=ATATTCTATATTATATATAATATATAAAATAC,A,ATATTATATATTATAT,TA,AT,TAATATATAAAATACATATTCTATATTATATG,TAATATATAAAATACATATTATATATTATATA,TATATAT;STRUC=<VC217310>	HPRC,HGSVC,1KG-ONT	No	0.118	Yes	NA,NA	NA	NA
chr6:129718290	213192	INS	347	0.8256	0.627	161	NA	NA	NA	NA	NA	NA	NA	NA	NA	No	ID=6-129717975-129717985-AT,6-129717981-129718125-ATATTCTATATTATATATAATATATAAAATAC,6-129718094-129718210-TAATATATAAAATACATATTCTATATTATATG,6-129718254-129718353-TAATATATAAAATACATATTATATATTATATA,6-129718344-129718352-TA,6-129718408-129718420-TA,6-129718522-129718538-ATATTATATATTATAT,6-129718565-129718574-TA,6-129718567-129718588-TATATAT,6-129718581-129718590-TA,6-129718583-129718604-TATATAT,6-129718597-129718606-TA,6-129718554-129718613-ATATTATATATTATAT,6-129718606-129718619-TA,6-129718677-129718688-A,6-129718687-129718703-AT,6-129718725-129718736-TA;MOTIFS=ATATTCTATATTATATATAATATATAAAATAC,A,ATATTATATATTATAT,TA,AT,TAATATATAAAATACATATTCTATATTATATG,TAATATATAAAATACATATTATATATTATATA,TATATAT;STRUC=<VC217310>	HPRC,HGSVC,1KG-ONT	No	0.118	Yes	NA,NA	NA	NA
chr6:129718290	213193	INS	187	0.8217	0.649	9	NA	NA	NA	NA	NA	NA	NA	NA	NA	No	ID=6-129717975-129717985-AT,6-129717981-129718125-ATATTCTATATTATATATAATATATAAAATAC,6-129718094-129718210-TAATATATAAAATACATATTCTATATTATATG,6-129718254-129718353-TAATATATAAAATACATATTATATATTATATA,6-129718344-129718352-TA,6-129718408-129718420-TA,6-129718522-129718538-ATATTATATATTATAT,6-129718565-129718574-TA,6-129718567-129718588-TATATAT,6-129718581-129718590-TA,6-129718583-129718604-TATATAT,6-129718597-129718606-TA,6-129718554-129718613-ATATTATATATTATAT,6-129718606-129718619-TA,6-129718677-129718688-A,6-129718687-129718703-AT,6-129718725-129718736-TA;MOTIFS=ATATTCTATATTATATATAATATATAAAATAC,A,ATATTATATATTATAT,TA,AT,TAATATATAAAATACATATTCTATATTATATG,TAATATATAAAATACATATTATATATTATATA,TATATAT;STRUC=<VC217310>	HPRC,HGSVC,1KG-ONT	No	0.118	Yes	NA,NA	NA	NA
chr6:129718290	213194	INS	161	0.8725	0.5564	2	NA	NA	NA	NA	NA	NA	NA	NA	NA	No	ID=6-129717975-129717985-AT,6-129717981-129718125-ATATTCTATATTATATATAATATATAAAATAC,6-129718094-129718210-TAATATATAAAATACATATTCTATATTATATG,6-129718254-129718353-TAATATATAAAATACATATTATATATTATATA,6-129718344-129718352-TA,6-129718408-129718420-TA,6-129718522-129718538-ATATTATATATTATAT,6-129718565-129718574-TA,6-129718567-129718588-TATATAT,6-129718581-129718590-TA,6-129718583-129718604-TATATAT,6-129718597-129718606-TA,6-129718554-129718613-ATATTATATATTATAT,6-129718606-129718619-TA,6-129718677-129718688-A,6-129718687-129718703-AT,6-129718725-129718736-TA;MOTIFS=ATATTCTATATTATATATAATATATAAAATAC,A,ATATTATATATTATAT,TA,AT,TAATATATAAAATACATATTCTATATTATATG,TAATATATAAAATACATATTATATATTATATA,TATATAT;STRUC=<VC217310>	HPRC,HGSVC,1KG-ONT	No	0.118	No	NA,NA	NA	NA
chr6:129718304	213196	INS	721	0.8832	0.4306	2	NA	NA	NA	NA	NA	NA	NA	NA	NA	No	ID=6-129717975-129717985-AT,6-129717981-129718125-ATATTCTATATTATATATAATATATAAAATAC,6-129718094-129718210-TAATATATAAAATACATATTCTATATTATATG,6-129718254-129718353-TAATATATAAAATACATATTATATATTATATA,6-129718344-129718352-TA,6-129718408-129718420-TA,6-129718522-129718538-ATATTATATATTATAT,6-129718565-129718574-TA,6-129718567-129718588-TATATAT,6-129718581-129718590-TA,6-129718583-129718604-TATATAT,6-129718597-129718606-TA,6-129718554-129718613-ATATTATATATTATAT,6-129718606-129718619-TA,6-129718677-129718688-A,6-129718687-129718703-AT,6-129718725-129718736-TA;MOTIFS=ATATTCTATATTATATATAATATATAAAATAC,A,ATATTATATATTATAT,TA,AT,TAATATATAAAATACATATTCTATATTATATG,TAATATATAAAATACATATTATATATTATATA,TATATAT;STRUC=<VC217310>	HPRC,HGSVC,1KG-ONT	No	0.345	Yes	NA,NA	NA	NA
chr6:129718304	213195	INS	54	0.8113	0.6576	2	NA	NA	NA	NA	NA	NA	NA	NA	NA	No	ID=6-129717975-129717985-AT,6-129717981-129718125-ATATTCTATATTATATATAATATATAAAATAC,6-129718094-129718210-TAATATATAAAATACATATTCTATATTATATG,6-129718254-129718353-TAATATATAAAATACATATTATATATTATATA,6-129718344-129718352-TA,6-129718408-129718420-TA,6-129718522-129718538-ATATTATATATTATAT,6-129718565-129718574-TA,6-129718567-129718588-TATATAT,6-129718581-129718590-TA,6-129718583-129718604-TATATAT,6-129718597-129718606-TA,6-129718554-129718613-ATATTATATATTATAT,6-129718606-129718619-TA,6-129718677-129718688-A,6-129718687-129718703-AT,6-129718725-129718736-TA;MOTIFS=ATATTCTATATTATATATAATATATAAAATAC,A,ATATTATATATTATAT,TA,AT,TAATATATAAAATACATATTCTATATTATATG,TAATATATAAAATACATATTATATATTATATA,TATATAT;STRUC=<VC217310>	HPRC,HGSVC,1KG-ONT	No	0.345	No	NA,NA	NA	NA
chr6:129718307	213197	INS	89	0.9452	0.2363	42	NA	NA	NA	NA	NA	NA	NA	NA	NA	No	ID=6-129717975-129717985-AT,6-129717981-129718125-ATATTCTATATTATATATAATATATAAAATAC,6-129718094-129718210-TAATATATAAAATACATATTCTATATTATATG,6-129718254-129718353-TAATATATAAAATACATATTATATATTATATA,6-129718344-129718352-TA,6-129718408-129718420-TA,6-129718522-129718538-ATATTATATATTATAT,6-129718565-129718574-TA,6-129718567-129718588-TATATAT,6-129718581-129718590-TA,6-129718583-129718604-TATATAT,6-129718597-129718606-TA,6-129718554-129718613-ATATTATATATTATAT,6-129718606-129718619-TA,6-129718677-129718688-A,6-129718687-129718703-AT,6-129718725-129718736-TA;MOTIFS=ATATTCTATATTATATATAATATATAAAATAC,A,ATATTATATATTATAT,TA,AT,TAATATATAAAATACATATTCTATATTATATG,TAATATATAAAATACATATTATATATTATATA,TATATAT;STRUC=<VC217310>	HPRC,HGSVC,1KG-ONT	No	0.345	Yes	NA,NA	NA	NA
chr6:129718308	213198	INS	116	0.8928	0.3913	52	NA	NA	NA	NA	NA	NA	NA	NA	NA	No	ID=6-129717975-129717985-AT,6-129717981-129718125-ATATTCTATATTATATATAATATATAAAATAC,6-129718094-129718210-TAATATATAAAATACATATTCTATATTATATG,6-129718254-129718353-TAATATATAAAATACATATTATATATTATATA,6-129718344-129718352-TA,6-129718408-129718420-TA,6-129718522-129718538-ATATTATATATTATAT,6-129718565-129718574-TA,6-129718567-129718588-TATATAT,6-129718581-129718590-TA,6-129718583-129718604-TATATAT,6-129718597-129718606-TA,6-129718554-129718613-ATATTATATATTATAT,6-129718606-129718619-TA,6-129718677-129718688-A,6-129718687-129718703-AT,6-129718725-129718736-TA;MOTIFS=ATATTCTATATTATATATAATATATAAAATAC,A,ATATTATATATTATAT,TA,AT,TAATATATAAAATACATATTCTATATTATATG,TAATATATAAAATACATATTATATATTATATA,TATATAT;STRUC=<VC217310>	HPRC,HGSVC,1KG-ONT	No	0.345	Yes	NA,NA	NA	NA
chr6:129718314	213199	INS	125	0.8323	0.6199	2	NA	NA	NA	NA	NA	NA	NA	NA	NA	No	ID=6-129717975-129717985-AT,6-129717981-129718125-ATATTCTATATTATATATAATATATAAAATAC,6-129718094-129718210-TAATATATAAAATACATATTCTATATTATATG,6-129718254-129718353-TAATATATAAAATACATATTATATATTATATA,6-129718344-129718352-TA,6-129718408-129718420-TA,6-129718522-129718538-ATATTATATATTATAT,6-129718565-129718574-TA,6-129718567-129718588-TATATAT,6-129718581-129718590-TA,6-129718583-129718604-TATATAT,6-129718597-129718606-TA,6-129718554-129718613-ATATTATATATTATAT,6-129718606-129718619-TA,6-129718677-129718688-A,6-129718687-129718703-AT,6-129718725-129718736-TA;MOTIFS=ATATTCTATATTATATATAATATATAAAATAC,A,ATATTATATATTATAT,TA,AT,TAATATATAAAATACATATTCTATATTATATG,TAATATATAAAATACATATTATATATTATATA,TATATAT;STRUC=<VC217310>	HPRC,HGSVC,1KG-ONT	No	0.345	No	NA,NA	NA	NA
chr6:129718319	213200	INS	785	0.9529	0.1806	22	NA	NA	NA	NA	NA	NA	NA	NA	NA	No	ID=6-129717975-129717985-AT,6-129717981-129718125-ATATTCTATATTATATATAATATATAAAATAC,6-129718094-129718210-TAATATATAAAATACATATTCTATATTATATG,6-129718254-129718353-TAATATATAAAATACATATTATATATTATATA,6-129718344-129718352-TA,6-129718408-129718420-TA,6-129718522-129718538-ATATTATATATTATAT,6-129718565-129718574-TA,6-129718567-129718588-TATATAT,6-129718581-129718590-TA,6-129718583-129718604-TATATAT,6-129718597-129718606-TA,6-129718554-129718613-ATATTATATATTATAT,6-129718606-129718619-TA,6-129718677-129718688-A,6-129718687-129718703-AT,6-129718725-129718736-TA;MOTIFS=ATATTCTATATTATATATAATATATAAAATAC,A,ATATTATATATTATAT,TA,AT,TAATATATAAAATACATATTCTATATTATATG,TAATATATAAAATACATATTATATATTATATA,TATATAT;STRUC=<VC217310>	HPRC,HGSVC,1KG-ONT	No	0.118	Yes	NA,NA	NA	NA
chr6:129718322	213201	INS	157	0.9191	0.3061	44	NA	NA	NA	NA	NA	NA	NA	NA	NA	No	ID=6-129717975-129717985-AT,6-129717981-129718125-ATATTCTATATTATATATAATATATAAAATAC,6-129718094-129718210-TAATATATAAAATACATATTCTATATTATATG,6-129718254-129718353-TAATATATAAAATACATATTATATATTATATA,6-129718344-129718352-TA,6-129718408-129718420-TA,6-129718522-129718538-ATATTATATATTATAT,6-129718565-129718574-TA,6-129718567-129718588-TATATAT,6-129718581-129718590-TA,6-129718583-129718604-TATATAT,6-129718597-129718606-TA,6-129718554-129718613-ATATTATATATTATAT,6-129718606-129718619-TA,6-129718677-129718688-A,6-129718687-129718703-AT,6-129718725-129718736-TA;MOTIFS=ATATTCTATATTATATATAATATATAAAATAC,A,ATATTATATATTATAT,TA,AT,TAATATATAAAATACATATTCTATATTATATG,TAATATATAAAATACATATTATATATTATATA,TATATAT;STRUC=<VC217310>	HPRC,HGSVC,1KG-ONT	No	0.118	Yes	NA,NA	NA	NA
chr6:129718322	213202	INS	148	0.8748	0.456	84	NA	NA	NA	NA	NA	NA	NA	NA	NA	No	ID=6-129717975-129717985-AT,6-129717981-129718125-ATATTCTATATTATATATAATATATAAAATAC,6-129718094-129718210-TAATATATAAAATACATATTCTATATTATATG,6-129718254-129718353-TAATATATAAAATACATATTATATATTATATA,6-129718344-129718352-TA,6-129718408-129718420-TA,6-129718522-129718538-ATATTATATATTATAT,6-129718565-129718574-TA,6-129718567-129718588-TATATAT,6-129718581-129718590-TA,6-129718583-129718604-TATATAT,6-129718597-129718606-TA,6-129718554-129718613-ATATTATATATTATAT,6-129718606-129718619-TA,6-129718677-129718688-A,6-129718687-129718703-AT,6-129718725-129718736-TA;MOTIFS=ATATTCTATATTATATATAATATATAAAATAC,A,ATATTATATATTATAT,TA,AT,TAATATATAAAATACATATTCTATATTATATG,TAATATATAAAATACATATTATATATTATATA,TATATAT;STRUC=<VC217310>	HPRC,HGSVC,1KG-ONT	No	0.118	Yes	NA,NA	NA	NA
chr6:129718339	213204	INS	57	0.8194	0.6516	14	NA	NA	NA	NA	NA	NA	NA	NA	NA	No	ID=6-129717975-129717985-AT,6-129717981-129718125-ATATTCTATATTATATATAATATATAAAATAC,6-129718094-129718210-TAATATATAAAATACATATTCTATATTATATG,6-129718254-129718353-TAATATATAAAATACATATTATATATTATATA,6-129718344-129718352-TA,6-129718408-129718420-TA,6-129718522-129718538-ATATTATATATTATAT,6-129718565-129718574-TA,6-129718567-129718588-TATATAT,6-129718581-129718590-TA,6-129718583-129718604-TATATAT,6-129718597-129718606-TA,6-129718554-129718613-ATATTATATATTATAT,6-129718606-129718619-TA,6-129718677-129718688-A,6-129718687-129718703-AT,6-129718725-129718736-TA;MOTIFS=ATATTCTATATTATATATAATATATAAAATAC,A,ATATTATATATTATAT,TA,AT,TAATATATAAAATACATATTCTATATTATATG,TAATATATAAAATACATATTATATATTATATA,TATATAT;STRUC=<VC217310>	HPRC,HGSVC,1KG-ONT	No	0.118	Yes	NA,NA	NA	NA
chr6:129718352	213205	DEL	61	0.8739	0.4632	48	NA	NA	NA	NA	NA	NA	NA	NA	NA	No	ID=6-129717975-129717985-AT,6-129717981-129718125-ATATTCTATATTATATATAATATATAAAATAC,6-129718094-129718210-TAATATATAAAATACATATTCTATATTATATG,6-129718254-129718353-TAATATATAAAATACATATTATATATTATATA,6-129718344-129718352-TA,6-129718408-129718420-TA,6-129718522-129718538-ATATTATATATTATAT,6-129718565-129718574-TA,6-129718567-129718588-TATATAT,6-129718581-129718590-TA,6-129718583-129718604-TATATAT,6-129718597-129718606-TA,6-129718554-129718613-ATATTATATATTATAT,6-129718606-129718619-TA,6-129718677-129718688-A,6-129718687-129718703-AT,6-129718725-129718736-TA;MOTIFS=ATATTCTATATTATATATAATATATAAAATAC,A,ATATTATATATTATAT,TA,AT,TAATATATAAAATACATATTCTATATTATATG,TAATATATAAAATACATATTATATATTATATA,TATATAT;STRUC=<VC217310>	HGSVC,1KG-ONT	No	0.004	Yes	NA,NA	NA	NA
chr6:129718413	213206	INS	67	0.809	0.6767	8	NA	NA	NA	NA	NA	NA	NA	NA	NA	No	ID=6-129717975-129717985-AT,6-129717981-129718125-ATATTCTATATTATATATAATATATAAAATAC,6-129718094-129718210-TAATATATAAAATACATATTCTATATTATATG,6-129718254-129718353-TAATATATAAAATACATATTATATATTATATA,6-129718344-129718352-TA,6-129718408-129718420-TA,6-129718522-129718538-ATATTATATATTATAT,6-129718565-129718574-TA,6-129718567-129718588-TATATAT,6-129718581-129718590-TA,6-129718583-129718604-TATATAT,6-129718597-129718606-TA,6-129718554-129718613-ATATTATATATTATAT,6-129718606-129718619-TA,6-129718677-129718688-A,6-129718687-129718703-AT,6-129718725-129718736-TA;MOTIFS=ATATTCTATATTATATATAATATATAAAATAC,A,ATATTATATATTATAT,TA,AT,TAATATATAAAATACATATTCTATATTATATG,TAATATATAAAATACATATTATATATTATATA,TATATAT;STRUC=<VC217310>	HPRC,HGSVC,1KG-ONT	No	0.345	Yes	NA,NA	NA	NA
chr6:129718413	213207	INS	131	0.8491	0.6435	2	NA	NA	NA	NA	NA	NA	NA	NA	NA	No	ID=6-129717975-129717985-AT,6-129717981-129718125-ATATTCTATATTATATATAATATATAAAATAC,6-129718094-129718210-TAATATATAAAATACATATTCTATATTATATG,6-129718254-129718353-TAATATATAAAATACATATTATATATTATATA,6-129718344-129718352-TA,6-129718408-129718420-TA,6-129718522-129718538-ATATTATATATTATAT,6-129718565-129718574-TA,6-129718567-129718588-TATATAT,6-129718581-129718590-TA,6-129718583-129718604-TATATAT,6-129718597-129718606-TA,6-129718554-129718613-ATATTATATATTATAT,6-129718606-129718619-TA,6-129718677-129718688-A,6-129718687-129718703-AT,6-129718725-129718736-TA;MOTIFS=ATATTCTATATTATATATAATATATAAAATAC,A,ATATTATATATTATAT,TA,AT,TAATATATAAAATACATATTCTATATTATATG,TAATATATAAAATACATATTATATATTATATA,TATATAT;STRUC=<VC217310>	HPRC,HGSVC,1KG-ONT	No	0.345	No	NA,NA	NA	NA
chr6:129718554	213208	INS	79	0.8302	0.6357	7	NA	NA	NA	NA	NA	NA	NA	NA	NA	No	ID=6-129717975-129717985-AT,6-129717981-129718125-ATATTCTATATTATATATAATATATAAAATAC,6-129718094-129718210-TAATATATAAAATACATATTCTATATTATATG,6-129718254-129718353-TAATATATAAAATACATATTATATATTATATA,6-129718344-129718352-TA,6-129718408-129718420-TA,6-129718522-129718538-ATATTATATATTATAT,6-129718565-129718574-TA,6-129718567-129718588-TATATAT,6-129718581-129718590-TA,6-129718583-129718604-TATATAT,6-129718597-129718606-TA,6-129718554-129718613-ATATTATATATTATAT,6-129718606-129718619-TA,6-129718677-129718688-A,6-129718687-129718703-AT,6-129718725-129718736-TA;MOTIFS=ATATTCTATATTATATATAATATATAAAATAC,A,ATATTATATATTATAT,TA,AT,TAATATATAAAATACATATTCTATATTATATG,TAATATATAAAATACATATTATATATTATATA,TATATAT;STRUC=<VC217310>	HPRC,HGSVC,1KG-ONT	No	0.118	No	NA,NA	NA	NA
chr6:129718558	213209	INS	73	0.8193	0.6677	10	NA	NA	NA	NA	NA	NA	NA	NA	NA	No	ID=6-129717975-129717985-AT,6-129717981-129718125-ATATTCTATATTATATATAATATATAAAATAC,6-129718094-129718210-TAATATATAAAATACATATTCTATATTATATG,6-129718254-129718353-TAATATATAAAATACATATTATATATTATATA,6-129718344-129718352-TA,6-129718408-129718420-TA,6-129718522-129718538-ATATTATATATTATAT,6-129718565-129718574-TA,6-129718567-129718588-TATATAT,6-129718581-129718590-TA,6-129718583-129718604-TATATAT,6-129718597-129718606-TA,6-129718554-129718613-ATATTATATATTATAT,6-129718606-129718619-TA,6-129718677-129718688-A,6-129718687-129718703-AT,6-129718725-129718736-TA;MOTIFS=ATATTCTATATTATATATAATATATAAAATAC,A,ATATTATATATTATAT,TA,AT,TAATATATAAAATACATATTCTATATTATATG,TAATATATAAAATACATATTATATATTATATA,TATATAT;STRUC=<VC217310>	HPRC,HGSVC,1KG-ONT	No	0.345	Yes	NA,NA	NA	NA
chr6:129718573	213210	INS	297	0.8031	0.6795	5	NA	NA	NA	NA	NA	NA	NA	NA	NA	No	ID=6-129717975-129717985-AT,6-129717981-129718125-ATATTCTATATTATATATAATATATAAAATAC,6-129718094-129718210-TAATATATAAAATACATATTCTATATTATATG,6-129718254-129718353-TAATATATAAAATACATATTATATATTATATA,6-129718344-129718352-TA,6-129718408-129718420-TA,6-129718522-129718538-ATATTATATATTATAT,6-129718565-129718574-TA,6-129718567-129718588-TATATAT,6-129718581-129718590-TA,6-129718583-129718604-TATATAT,6-129718597-129718606-TA,6-129718554-129718613-ATATTATATATTATAT,6-129718606-129718619-TA,6-129718677-129718688-A,6-129718687-129718703-AT,6-129718725-129718736-TA;MOTIFS=ATATTCTATATTATATATAATATATAAAATAC,A,ATATTATATATTATAT,TA,AT,TAATATATAAAATACATATTCTATATTATATG,TAATATATAAAATACATATTATATATTATATA,TATATAT;STRUC=<VC217310>	HPRC,HGSVC,1KG-ONT	No	0.745	No	NA,NA	NA	NA
chr6:129740258	213211	INS	52	0.821	0.6698	1	NA	NA	NA	NA	NA	NA	NA	NA	NA	No	NA	NA	No	3.322	No	NA,NA	NA	NA
chr6:129786295	213212	INS	333	0.9571	0.1817	9	NA	NA	NA	NA	NA	NA	NA	NA	NA	No	NA	1KG-ONT	Yes	5.372	Yes	NA,NA	NA	NA
chr6:129795098	213213	INS	275	0.9423	0.3466	1	NA	NA	NA	NA	NA	NA	NA	NA	NA	No	NA	HPRC,HGSVC	No	2.538	No	NA,NA	NA	NA
chr6:129853434	213214	DEL	68	0.9422	0.2396	1	NA	NA	NA	NA	NA	NA	NA	NA	NA	No	ID=6-129853463-129853473-T;MOTIFS=T;STRUC=<TR3275493>	NA	Yes	5.397	No	NA,NA	NA	NA
chr6:129857852	213215	INS	74	0.8305	0.6159	4	NA	NA	NA	NA	NA	NA	NA	NA	NA	No	ID=6-129857830-129857839-TA;MOTIFS=TA;STRUC=(TA)n	NA	Yes	2.413	Yes	NA,NA	NA	NA
chr6:129857852	213216	INS	98	0.8941	0.4461	1	NA	NA	NA	NA	NA	NA	NA	NA	NA	No	ID=6-129857830-129857839-TA;MOTIFS=TA;STRUC=(TA)n	NA	Yes	2.413	No	NA,NA	NA	NA
chr6:129868322	213217	INS	56	0.8287	0.629	6	NA	NA	NA	NA	NA	NA	NA	NA	enhancer	No	ID=6-129868262-129868277-TG,6-129868274-129868326-TGTA,6-129868282-129868325-TG,6-129868324-129868334-TA;MOTIFS=TGTA,TA,TG;STRUC=<VC217320>	HPRC	No	8.192	No	NA,NA	NA	NA
chr6:129868324	213218	INS	52	0.8355	0.6894	84	NA	NA	NA	NA	NA	NA	NA	NA	enhancer	No	ID=6-129868262-129868277-TG,6-129868274-129868326-TGTA,6-129868282-129868325-TG,6-129868324-129868334-TA;MOTIFS=TGTA,TA,TG;STRUC=<VC217320>	HPRC	No	8.192	Yes	NA,NA	NA	NA
chr6:129886693	213219	DEL	63	0.8908	0.3859	1	NA	NA	NA	NA	NA	NA	NA	NA	NA	No	ID=6-129886661-129886675-AAGA,6-129886677-129886686-A,6-129886693-129886721-GAAG,6-129886735-129886775-GGAA,6-129886774-129886788-AAGG;MOTIFS=A,GGAA,AAGG,GAAG,AAGA;STRUC=<VC217321>	NA	No	0.869	No	NA,NA	NA	NA
chr6:129899127	213220	INS	346	0.8236	0.6346	2	NA	NA	NA	NA	NA	NA	NA	NA	NA	No	NA	NA	Yes	5.939	No	NA,NA	NA	NA
chr6:129927028	213221	DEL	3743	0.8429	0.627	1	NA	NA	NA	NA	NA	NA	NA	NA	enhancer	No	ID=6-129927681-129927702-T;MOTIFS=T;STRUC=<TR3275591>,ID=6-129928635-129928644-A;MOTIFS=A;STRUC=<TR3275592>,ID=6-129928785-129928804-TTTA;MOTIFS=TTTA;STRUC=<TR3275593>,ID=6-129928941-129928950-TAA;MOTIFS=TAA;STRUC=<TR3275594>,ID=6-129929978-129929988-GCT;MOTIFS=GCT;STRUC=<TR3275595>	NA	Yes	2.533	No	NA,NA	NA	NA
chr6:129957351	213222	INS	336	0.9848	0.1027	1	NA	NA	NA	NA	NA	NA	NA	NA	NA	No	NA	HPRC	No	1.616	No	NA,NA	NA	NA
chr6:129981267	213223	DEL	128	0.896	0.3678	4	NA	NA	NA	NA	NA	NA	NA	NA	NA	No	NA	NA	No	2.664	No	NA,NA	NA	NA
chr6:130006366	213224	DEL	175	0.9178	0.3333	72	NA	NA	NA	NA	NA	NA	NA	NA	NA	No	NA	HPRC,HGSVC,1KG-ONT	Yes	3.743	Yes	NA,NA	NA	NA
chr6:130216767	213226	INS	116	0.7977	0.6995	1	SAMD3(5.4119e-13,1.292)	NA	NA	NA	NA	NA	NA	NA	NA	No	NA	NA	No	24.8	No	NA,NA	NA	NA
chr6:130261083	213227	DEL	128	0.8833	0.4435	106	SAMD3(5.4119e-13,1.292)	NA	NA	NA	NA	NA	NA	NA	NA	No	ID=6-130261083-130261101-TTTGGT,6-130261205-130261223-TTTGGT;MOTIFS=TTTGGT;STRUC=<VC217356>	HPRC,HGSVC,1KG-ONT	No	0.955	Yes	NA,NA	NA	NA
chr6:130261201	213229	DEL	122	0.9185	0.3314	883	SAMD3(5.4119e-13,1.292)	NA	NA	NA	NA	NA	NA	NA	NA	No	ID=6-130261083-130261101-TTTGGT,6-130261205-130261223-TTTGGT;MOTIFS=TTTGGT;STRUC=<VC217356>	HPRC,HGSVC,1KG-ONT	No	1.303	Yes	NA,NA	NA	NA
chr6:130293638	213230	INS	293	0.948	0.2212	265	SAMD3(5.4119e-13,1.292)	NA	NA	NA	NA	NA	NA	NA	NA	No	NA	HPRC,HGSVC,1KG-ONT	Yes	3.322	Yes	NA,NA	NA	NA
chr6:130293638	213231	INS	314	0.9431	0.2393	91	SAMD3(5.4119e-13,1.292)	NA	NA	NA	NA	NA	NA	NA	NA	No	NA	HPRC,HGSVC,1KG-ONT	Yes	3.322	Yes	NA,NA	NA	NA
chr6:130296354	213232	INS	628	0.8369	0.5775	1	SAMD3(5.4119e-13,1.292)	NA	NA	NA	NA	NA	NA	NA	NA	No	NA	NA	No	2.538	No	NA,NA	NA	NA
chr6:130308349	213233	INS	50	0.97	0.1399	250	SAMD3(5.4119e-13,1.292)	NA	NA	NA	NA	NA	NA	NA	NA	No	NA	HPRC,HGSVC,1KG-ONT	No	3.242	Yes	NA,NA	NA	NA
chr6:130308349	213234	INS	79	0.843	0.597	7	SAMD3(5.4119e-13,1.292)	NA	NA	NA	NA	NA	NA	NA	NA	No	NA	HPRC,HGSVC,1KG-ONT	No	3.242	No	NA,NA	NA	NA
chr6:130308349	213235	INS	69	0.8432	0.5791	49	SAMD3(5.4119e-13,1.292)	NA	NA	NA	NA	NA	NA	NA	NA	No	NA	HPRC,HGSVC,1KG-ONT	No	3.242	Yes	NA,NA	NA	NA
chr6:130308349	213236	INS	74	0.8644	0.5042	12	SAMD3(5.4119e-13,1.292)	NA	NA	NA	NA	NA	NA	NA	NA	No	NA	HPRC,HGSVC,1KG-ONT	No	3.242	Yes	NA,NA	NA	NA
chr6:130308349	213237	INS	64	0.8666	0.4971	101	SAMD3(5.4119e-13,1.292)	NA	NA	NA	NA	NA	NA	NA	NA	No	NA	HPRC,HGSVC,1KG-ONT	No	3.242	Yes	NA,NA	NA	NA
chr6:130308350	213238	INS	59	0.8685	0.5272	183	SAMD3(5.4119e-13,1.292)	NA	NA	NA	NA	NA	NA	NA	NA	No	ID=6-130308349-130308439-ATTCT;MOTIFS=ATTCT;STRUC=<TR3276134>,ID=6-130308441-130308454-TG;MOTIFS=TG;STRUC=(TG)n	HPRC,HGSVC,1KG-ONT	No	3.242	Yes	NA,NA	NA	NA
chr6:130308355	213239	INS	54	0.8043	0.6872	234	SAMD3(5.4119e-13,1.292)	NA	NA	NA	NA	NA	NA	NA	NA	No	ID=6-130308349-130308439-ATTCT;MOTIFS=ATTCT;STRUC=<TR3276134>,ID=6-130308441-130308454-TG;MOTIFS=TG;STRUC=(TG)n	HPRC,HGSVC,1KG-ONT	No	3.242	Yes	NA,NA	NA	NA
chr6:130315688	213240	INS	57	0.8562	0.5718	3	SAMD3(5.4119e-13,1.292)	NA	NA	NA	NA	NA	NA	NA	NA	No	NA	NA	Yes	1.616	Yes	NA,NA	NA	NA
chr6:130389444	213241	INS	297	0.8211	0.633	7	NA	NA	NA	NA	NA	NA	NA	NA	NA	No	NA	1KG-ONT	Yes	0.692	Yes	NA,NA	NA	NA
chr6:130389444	213242	INS	323	0.9385	0.2327	33	NA	NA	NA	NA	NA	NA	NA	NA	NA	No	NA	1KG-ONT	Yes	0.692	Yes	NA,NA	NA	NA
chr6:130389590	213243	DEL	84	0.8928	0.4032	11	NA	NA	NA	NA	NA	NA	NA	NA	NA	No	NA	1KG-ONT	Yes	4.109	Yes	NA,NA	NA	NA
chr6:130483540	213244	INS	310	0.9179	0.3054	1	NA	NA	NA	NA	NA	NA	NA	NA	NA	No	NA	NA	Yes	8.084	No	NA,NA	NA	NA
chr6:130487087	213245	DEL	858	0.927	0.2862	114	NA	NA	NA	NA	NA	NA	NA	NA	NA	No	ID=6-130487573-130487582-TCA;MOTIFS=TCA;STRUC=<TR3276358>	HGSVC,1KG-ONT	Yes	0.072	Yes	NA,NA	NA	NA
chr6:130504753	213246	DEL	134	0.9082	0.3744	2	NA	NA	NA	NA	NA	NA	NA	NA	NA	No	NA	1KG-ONT	Yes	0.318	Yes	NA,NA	NA	NA
chr6:130506526	213247	INS	312	0.9453	0.2088	1	NA	NA	NA	NA	NA	NA	NA	NA	NA	No	NA	NA	Yes	2.538	No	NA,NA	NA	NA
chr6:130527694	213248	INS	140	0.9664	0.1412	1	NA	NA	NA	NA	NA	NA	NA	NA	NA	No	NA	NA	No	3.322	Yes	NA,NA	NA	NA
chr6:130580309	213251	INS	316	0.9718	0.1071	101	NA	NA	NA	NA	NA	NA	NA	NA	NA	No	NA	HGSVC,1KG-ONT	No	1.616	Yes	NA,NA	NA	NA
chr6:130613170	213252	INS	333	0.9814	0.1895	2	NA	NA	NA	NA	NA	NA	NA	NA	NA	No	NA	HPRC,1KG-ONT	No	1.616	Yes	NA,NA	NA	NA
chr6:130638249	213253	DEL	320	0.9393	0.23	511	NA	NA	NA	NA	NA	NA	NA	NA	NA	No	ID=6-130638261-130638289-T,6-130638418-130638428-CCA;MOTIFS=CCA,T;STRUC=<VC217394>	HPRC,HGSVC,1KG-ONT	Yes	0.359	Yes	NA,NA	NA	NA
chr6:130657211	213254	INS	64	0.933	0.2562	1	NA	NA	NA	NA	NA	NA	NA	NA	NA	No	NA	HGSVC,1KG-ONT	Yes	4.593	No	NA,NA	NA	NA
chr6:130657211	213255	INS	76	0.805	0.6722	3	NA	NA	NA	NA	NA	NA	NA	NA	NA	No	NA	HGSVC,1KG-ONT	Yes	4.593	Yes	NA,NA	NA	NA
chr6:130657213	213256	INS	62	0.8276	0.6236	17	NA	NA	NA	NA	NA	NA	NA	NA	NA	No	ID=6-130657211-130657237-AT;MOTIFS=AT;STRUC=<TR3276539>	HGSVC,1KG-ONT	Yes	1.616	Yes	NA,NA	NA	NA
chr6:130657213	213257	INS	84	0.7983	0.6735	1	NA	NA	NA	NA	NA	NA	NA	NA	NA	No	ID=6-130657211-130657237-AT;MOTIFS=AT;STRUC=<TR3276539>	HGSVC,1KG-ONT	Yes	1.616	No	NA,NA	NA	NA
chr6:130657217	213258	INS	56	0.8784	0.4481	2	NA	NA	NA	NA	NA	NA	NA	NA	NA	No	ID=6-130657211-130657237-AT;MOTIFS=AT;STRUC=<TR3276539>	1KG-ONT	Yes	1.616	Yes	NA,NA	NA	NA
chr6:130657218	213259	INS	112	0.8587	0.5514	1	NA	NA	NA	NA	NA	NA	NA	NA	NA	No	ID=6-130657211-130657237-AT;MOTIFS=AT;STRUC=<TR3276539>	HGSVC	Yes	1.616	No	NA,NA	NA	NA
chr6:130657235	213260	INS	66	0.8863	0.4271	5	NA	NA	NA	NA	NA	NA	NA	NA	NA	No	ID=6-130657211-130657237-AT;MOTIFS=AT;STRUC=<TR3276539>	HGSVC,1KG-ONT	Yes	1.616	Yes	NA,NA	NA	NA
chr6:130668073	213261	INS	122	0.824	0.6458	1	NA	NA	NA	NA	NA	NA	NA	NA	NA	No	ID=6-130667831-130667839-A,6-130667845-130667866-AGGG,6-130667897-130667910-AGAA,6-130667897-130667944-AGAAAGAAAGAAAA,6-130667909-130667924-AAAG,6-130667923-130667938-AAAG,6-130667931-130667950-AAAGAA,6-130667948-130667967-AAGG,6-130667967-130667979-AGAA,6-130667976-130668040-GAAG,6-130668042-130668045-AAG,6-130667980-130668046-GAAA,6-130668051-130668064-GA,6-130668064-130668076-GGAA,6-130668080-130668091-AG,6-130668095-130668120-AAAG;MOTIFS=A,AAGG,GGAA,AAAG,AGGG,AG,AGAAAGAAAGAAAA,AAG,GA,AAAGAA,GAAG,AGAA,GAAA;STRUC=<VC217398>	NA	No	1.616	No	NA,NA	NA	NA
chr6:130690598	213262	DEL	456	0.8341	0.6215	5	NA	NA	NA	NA	NA	NA	NA	NA	NA	No	NA	NA	Yes	2.742	Yes	NA,NA	NA	NA
chr6:130707428	213263	INS	327	0.9459	0.2395	88	NA	NA	NA	NA	NA	NA	NA	NA	NA	No	NA	HPRC,HGSVC,1KG-ONT	Yes	1.616	Yes	NA,NA	NA	NA
chr6:130736423	213264	INS	323	0.96	0.1676	220	NA	NA	NA	NA	NA	NA	NA	NA	NA	No	NA	HPRC,HGSVC,1KG-ONT	Yes	1.616	Yes	NA,NA	NA	NA
chr6:130736423	213265	INS	348	0.9709	0.2253	104	NA	NA	NA	NA	NA	NA	NA	NA	NA	No	NA	HPRC,HGSVC,1KG-ONT	Yes	1.616	Yes	NA,NA	NA	NA
chr6:130755650	213266	INS	57	0.8246	0.6479	1	NA	NA	NA	NA	NA	NA	NA	NA	NA	No	NA	NA	No	3.322	No	NA,NA	NA	NA
chr6:130755931	213267	DEL	471	0.9017	0.4202	15	NA	NA	NA	NA	NA	NA	NA	NA	NA	No	ID=6-130756008-130756017-AAT;MOTIFS=AAT;STRUC=<TR3276670>,ID=6-130756237-130756246-CT;MOTIFS=CT;STRUC=<TR3276671>,ID=6-130756268-130756284-TC;MOTIFS=TC;STRUC=<TR3276672>	HPRC,HGSVC,1KG-ONT	Yes	1.486	Yes	NA,NA	NA	NA
chr6:130775885	213268	INS	337	0.8963	0.3742	1	NA	NA	NA	NA	NA	NA	NA	NA	NA	No	NA	NA	Yes	2.538	No	NA,NA	NA	NA
chr6:130792123	213269	INS	327	0.9603	0.1862	358	NA	NA	NA	NA	NA	NA	NA	NA	NA	No	NA	HPRC,HGSVC,1KG-ONT	Yes	5.709	Yes	NA,NA	NA	NA
chr6:130802298	213270	DEL	422	0.8459	0.5661	3	NA	NA	NA	NA	NA	NA	NA	NA	NA	No	NA	NA	Yes	0.038	No	NA,NA	NA	NA
chr6:130802617	213271	INS	51	0.8361	0.5966	2	NA	NA	NA	NA	NA	NA	NA	NA	NA	No	NA	NA	No	0.056	No	NA,NA	NA	NA
chr6:130802636	213272	INS	242	0.8996	0.356	4	NA	NA	NA	NA	NA	NA	NA	NA	NA	No	NA	HPRC,HGSVC,1KG-ONT	No	0.056	Yes	NA,NA	NA	NA
chr6:130802666	213273	INS	225	0.8996	0.3628	69	NA	NA	NA	NA	NA	NA	NA	NA	NA	No	NA	HPRC,HGSVC,1KG-ONT	No	0.056	Yes	NA,NA	NA	NA
chr6:130802673	213275	INS	238	0.7963	0.6957	17	NA	NA	NA	NA	NA	NA	NA	NA	NA	No	NA	HPRC,HGSVC,1KG-ONT	No	0.056	No	NA,NA	NA	NA
chr6:130802673	213281	INS	52	0.8116	0.6532	3	NA	NA	NA	NA	NA	NA	NA	NA	NA	No	NA	NA	No	0.056	No	NA,NA	NA	NA
chr6:130802673	213280	INS	499	0.8914	0.4051	1	NA	NA	NA	NA	NA	NA	NA	NA	NA	No	NA	NA	No	0.056	No	NA,NA	NA	NA
chr6:130802673	213279	INS	198	0.8207	0.6601	95	NA	NA	NA	NA	NA	NA	NA	NA	NA	No	NA	HPRC,HGSVC,1KG-ONT	No	0.056	Yes	NA,NA	NA	NA
chr6:130802673	213278	INS	225	0.8318	0.6692	580	NA	NA	NA	NA	NA	NA	NA	NA	NA	No	NA	HPRC,HGSVC,1KG-ONT	No	0.056	Yes	NA,NA	NA	NA
chr6:130802673	213277	INS	176	0.861	0.5141	428	NA	NA	NA	NA	NA	NA	NA	NA	NA	No	NA	HPRC,HGSVC,1KG-ONT	No	0.056	Yes	NA,NA	NA	NA
chr6:130802673	213276	INS	252	0.9311	0.2828	42	NA	NA	NA	NA	NA	NA	NA	NA	NA	No	NA	HPRC,HGSVC	No	0.056	Yes	NA,NA	NA	NA
chr6:130802673	213274	INS	239	0.9728	0.1105	16	NA	NA	NA	NA	NA	NA	NA	NA	NA	No	NA	HPRC,HGSVC,1KG-ONT	No	0.056	No	NA,NA	NA	NA
chr6:130802685	213282	INS	50	0.859	0.5775	11	NA	NA	NA	NA	NA	NA	NA	NA	NA	No	NA	NA	No	0.056	Yes	NA,NA	NA	NA
chr6:130802696	213283	INS	190	0.9707	0.1224	6	NA	NA	NA	NA	NA	NA	NA	NA	NA	No	NA	HPRC,HGSVC,1KG-ONT	No	0.056	Yes	NA,NA	NA	NA
chr6:130854323	213284	INS	317	0.9622	0.1747	73	EPB41L2(0.76184,0.514)	NA	NA	NA	NA	NA	NA	NA	NA	No	NA	HPRC,HGSVC,1KG-ONT	Yes	3.188	Yes	NA,NA	NA	NA
chr6:130867025	213285	INS	142	0.942	0.2393	2	EPB41L2(0.76184,0.514)	NA	NA	NA	NA	NA	NA	NA	NA	No	NA	NA	Yes	4.552	Yes	NA,NA	NA	NA
chr6:130881005	213286	INS	322	0.9086	0.3431	1	EPB41L2(0.76184,0.514)	NA	NA	NA	NA	NA	NA	NA	NA	No	NA	NA	Yes	7.418	No	NA,NA	NA	NA
chr6:130948757	213287	INS	363	0.8786	0.4687	1	EPB41L2(0.76184,0.514)	NA	NA	NA	NA	NA	NA	NA	NA	No	NA	NA	Yes	0.316	No	NA,NA	NA	NA
chr6:130952343	213288	INS	321	0.9561	0.1746	233	EPB41L2(0.76184,0.514)	NA	NA	NA	NA	NA	NA	NA	NA	No	NA	HPRC,HGSVC,1KG-ONT	Yes	0.354	Yes	NA,NA	NA	NA
chr6:130952343	213289	INS	346	0.8551	0.5365	2	EPB41L2(0.76184,0.514)	NA	NA	NA	NA	NA	NA	NA	NA	No	NA	HPRC,HGSVC,1KG-ONT	Yes	0.354	No	NA,NA	NA	NA
chr6:131015883	213290	INS	293	0.849	0.6133	2	EPB41L2(0.76184,0.514)	NA	NA	NA	NA	NA	NA	NA	enhancer	No	NA	1KG-ONT	Yes	10.76	Yes	NA,NA	NA	NA
chr6:131045318	213291	INS	64	0.8621	0.5842	36	EPB41L2(0.76184,0.514)	NA	NA	NA	NA	NA	NA	NA	NA	No	NA	HGSVC,1KG-ONT	Yes	8.318	Yes	NA,NA	NA	NA
chr6:131045318	213292	INS	96	0.8531	0.5789	5	EPB41L2(0.76184,0.514)	NA	NA	NA	NA	NA	NA	NA	NA	No	NA	NA	Yes	8.318	No	NA,NA	NA	NA
chr6:131093782	213293	INS	58	0.8765	0.478	8	NA	NA	NA	NA	NA	NA	NA	NA	NA	No	ID=6-131093755-131093805-AT;MOTIFS=AT;STRUC=<TR3277111>	NA	No	2.538	Yes	NA,NA	NA	NA
chr6:131096871	213294	DEL	976	0.9793	0.1041	216	NA	NA	NA	NA	NA	NA	NA	NA	NA	No	ID=6-131097777-131097787-TCC;MOTIFS=TCC;STRUC=(TCC)n	HPRC,HGSVC,1KG-ONT	Yes	2.612	Yes	NA,NA	NA	NA
chr6:131103594	213295	INS	337	0.8034	0.6941	71	NA	NA	NA	NA	NA	NA	NA	NA	NA	No	NA	HPRC,HGSVC,1KG-ONT	Yes	1.616	Yes	NA,NA	NA	NA
chr6:131110859	213296	INS	51	0.8472	0.5571	6	NA	NA	NA	NA	NA	NA	NA	NA	NA	No	NA	NA	No	2.538	No	NA,NA	NA	NA
chr6:131119388	213297	DEL	79	0.9308	0.2906	512	NA	NA	NA	NA	NA	NA	NA	NA	NA	No	ID=6-131119323-131119331-A;MOTIFS=A;STRUC=(A)n	HPRC,HGSVC,1KG-ONT	Yes	2.822	Yes	NA,NA	NA	NA
chr6:131121367	213298	INS	50	0.8292	0.6355	22	NA	NA	NA	NA	NA	NA	NA	NA	NA	No	NA	NA	Yes	0.745	Yes	NA,NA	NA	NA
chr6:131135516	213299	INS	63	0.9454	0.2541	4	AKAP7(6.8781e-09,1.33)	NA	NA	NA	NA	NA	NA	NA	promoter	No	ID=6-131135519-131135530-GCC;MOTIFS=GCC;STRUC=(GCC)n	HPRC,1KG-ONT	Yes	7.197	Yes	NA,NA	NA	NA
chr6:131135516	213300	INS	105	0.8109	0.6685	1	AKAP7(6.8781e-09,1.33)	NA	NA	NA	NA	NA	NA	NA	promoter	No	ID=6-131135519-131135530-GCC;MOTIFS=GCC;STRUC=(GCC)n	NA	Yes	7.197	No	NA,NA	NA	NA
chr6:131152716	213301	DEL	167	0.8726	0.4586	1	AKAP7(6.8781e-09,1.33)	NA	NA	NA	NA	NA	NA	NA	NA	No	ID=6-131152826-131152846-A;MOTIFS=A;STRUC=<TR3277207>	NA	Yes	0.574	No	NA,NA	NA	NA
chr6:131241601	213302	INS	50	0.9871	0.0477	29	AKAP7(6.8781e-09,1.33)	NA	NA	NA	NA	NA	NA	NA	NA	No	ID=6-131241569-131241578-TA,6-131241627-131241638-TA;MOTIFS=TA;STRUC=<VC217448>,ID=6-131241577-131241628-TG;MOTIFS=TG;STRUC=<TR3277363>	HPRC,HGSVC,1KG-ONT	Yes	0.354	Yes	NA,NA	NA	NA
chr6:131241601	213303	INS	56	0.9387	0.2446	12	AKAP7(6.8781e-09,1.33)	NA	NA	NA	NA	NA	NA	NA	NA	No	ID=6-131241569-131241578-TA,6-131241627-131241638-TA;MOTIFS=TA;STRUC=<VC217448>,ID=6-131241577-131241628-TG;MOTIFS=TG;STRUC=<TR3277363>	HPRC,HGSVC,1KG-ONT	Yes	0.354	Yes	NA,NA	NA	NA
chr6:131241601	213304	INS	62	0.9803	0.0862	66	AKAP7(6.8781e-09,1.33)	NA	NA	NA	NA	NA	NA	NA	NA	No	ID=6-131241569-131241578-TA,6-131241627-131241638-TA;MOTIFS=TA;STRUC=<VC217448>,ID=6-131241577-131241628-TG;MOTIFS=TG;STRUC=<TR3277363>	HPRC,HGSVC,1KG-ONT	Yes	0.354	Yes	NA,NA	NA	NA
chr6:131241627	213320	INS	64	0.8506	0.5392	12	AKAP7(6.8781e-09,1.33)	NA	NA	NA	NA	NA	NA	NA	NA	No	ID=6-131241569-131241578-TA,6-131241627-131241638-TA;MOTIFS=TA;STRUC=<VC217448>,ID=6-131241577-131241628-TG;MOTIFS=TG;STRUC=<TR3277363>	HPRC,HGSVC,1KG-ONT	Yes	0.354	Yes	NA,NA	NA	NA
chr6:131241627	213319	INS	68	0.8427	0.6276	7	AKAP7(6.8781e-09,1.33)	NA	NA	NA	NA	NA	NA	NA	NA	No	ID=6-131241569-131241578-TA,6-131241627-131241638-TA;MOTIFS=TA;STRUC=<VC217448>,ID=6-131241577-131241628-TG;MOTIFS=TG;STRUC=<TR3277363>	HPRC,HGSVC,1KG-ONT	Yes	0.354	Yes	NA,NA	NA	NA
chr6:131241627	213318	INS	64	0.8117	0.6661	18	AKAP7(6.8781e-09,1.33)	NA	NA	NA	NA	NA	NA	NA	NA	No	ID=6-131241569-131241578-TA,6-131241627-131241638-TA;MOTIFS=TA;STRUC=<VC217448>,ID=6-131241577-131241628-TG;MOTIFS=TG;STRUC=<TR3277363>	HPRC,HGSVC,1KG-ONT	Yes	0.354	Yes	NA,NA	NA	NA
chr6:131241627	213317	INS	58	0.847	0.5539	43	AKAP7(6.8781e-09,1.33)	NA	NA	NA	NA	NA	NA	NA	NA	No	ID=6-131241569-131241578-TA,6-131241627-131241638-TA;MOTIFS=TA;STRUC=<VC217448>,ID=6-131241577-131241628-TG;MOTIFS=TG;STRUC=<TR3277363>	HPRC,HGSVC,1KG-ONT	Yes	0.354	Yes	NA,NA	NA	NA
chr6:131241627	213316	INS	66	0.8216	0.5935	2	AKAP7(6.8781e-09,1.33)	NA	NA	NA	NA	NA	NA	NA	NA	No	ID=6-131241569-131241578-TA,6-131241627-131241638-TA;MOTIFS=TA;STRUC=<VC217448>,ID=6-131241577-131241628-TG;MOTIFS=TG;STRUC=<TR3277363>	HPRC,HGSVC,1KG-ONT	Yes	0.354	Yes	NA,NA	NA	NA
chr6:131241627	213315	INS	54	0.868	0.6542	23	AKAP7(6.8781e-09,1.33)	NA	NA	NA	NA	NA	NA	NA	NA	No	ID=6-131241569-131241578-TA,6-131241627-131241638-TA;MOTIFS=TA;STRUC=<VC217448>,ID=6-131241577-131241628-TG;MOTIFS=TG;STRUC=<TR3277363>	HPRC,HGSVC,1KG-ONT	Yes	0.354	Yes	NA,NA	NA	NA
chr6:131241627	213314	INS	62	0.8743	0.4693	72	AKAP7(6.8781e-09,1.33)	NA	NA	NA	NA	NA	NA	NA	NA	No	ID=6-131241569-131241578-TA,6-131241627-131241638-TA;MOTIFS=TA;STRUC=<VC217448>,ID=6-131241577-131241628-TG;MOTIFS=TG;STRUC=<TR3277363>	HPRC,HGSVC,1KG-ONT	Yes	0.354	Yes	NA,NA	NA	NA
chr6:131241627	213313	INS	54	0.8557	0.545	39	AKAP7(6.8781e-09,1.33)	NA	NA	NA	NA	NA	NA	NA	NA	No	ID=6-131241569-131241578-TA,6-131241627-131241638-TA;MOTIFS=TA;STRUC=<VC217448>,ID=6-131241577-131241628-TG;MOTIFS=TG;STRUC=<TR3277363>	HPRC,HGSVC,1KG-ONT	Yes	0.354	Yes	NA,NA	NA	NA
chr6:131241627	213311	INS	58	0.8495	0.5885	43	AKAP7(6.8781e-09,1.33)	NA	NA	NA	NA	NA	NA	NA	NA	No	ID=6-131241569-131241578-TA,6-131241627-131241638-TA;MOTIFS=TA;STRUC=<VC217448>,ID=6-131241577-131241628-TG;MOTIFS=TG;STRUC=<TR3277363>	HPRC,HGSVC,1KG-ONT	Yes	0.354	Yes	NA,NA	NA	NA
chr6:131241627	213312	INS	50	0.8918	0.4034	28	AKAP7(6.8781e-09,1.33)	NA	NA	NA	NA	NA	NA	NA	NA	No	ID=6-131241569-131241578-TA,6-131241627-131241638-TA;MOTIFS=TA;STRUC=<VC217448>,ID=6-131241577-131241628-TG;MOTIFS=TG;STRUC=<TR3277363>	HPRC,HGSVC,1KG-ONT	Yes	0.354	Yes	NA,NA	NA	NA
chr6:131241627	213305	INS	68	0.8467	0.5838	36	AKAP7(6.8781e-09,1.33)	NA	NA	NA	NA	NA	NA	NA	NA	No	ID=6-131241569-131241578-TA,6-131241627-131241638-TA;MOTIFS=TA;STRUC=<VC217448>,ID=6-131241577-131241628-TG;MOTIFS=TG;STRUC=<TR3277363>	HPRC,HGSVC,1KG-ONT	Yes	0.354	Yes	NA,NA	NA	NA
chr6:131241627	213306	INS	52	0.8564	0.5423	35	AKAP7(6.8781e-09,1.33)	NA	NA	NA	NA	NA	NA	NA	NA	No	ID=6-131241569-131241578-TA,6-131241627-131241638-TA;MOTIFS=TA;STRUC=<VC217448>,ID=6-131241577-131241628-TG;MOTIFS=TG;STRUC=<TR3277363>	HPRC,HGSVC,1KG-ONT	Yes	0.354	Yes	NA,NA	NA	NA
chr6:131241627	213307	INS	74	0.8164	0.6925	14	AKAP7(6.8781e-09,1.33)	NA	NA	NA	NA	NA	NA	NA	NA	No	ID=6-131241569-131241578-TA,6-131241627-131241638-TA;MOTIFS=TA;STRUC=<VC217448>,ID=6-131241577-131241628-TG;MOTIFS=TG;STRUC=<TR3277363>	HPRC,HGSVC,1KG-ONT	Yes	0.354	Yes	NA,NA	NA	NA
chr6:131241627	213308	INS	56	0.8312	0.6211	46	AKAP7(6.8781e-09,1.33)	NA	NA	NA	NA	NA	NA	NA	NA	No	ID=6-131241569-131241578-TA,6-131241627-131241638-TA;MOTIFS=TA;STRUC=<VC217448>,ID=6-131241577-131241628-TG;MOTIFS=TG;STRUC=<TR3277363>	HPRC,HGSVC,1KG-ONT	Yes	0.354	Yes	NA,NA	NA	NA
chr6:131241627	213309	INS	54	0.8749	0.4527	36	AKAP7(6.8781e-09,1.33)	NA	NA	NA	NA	NA	NA	NA	NA	No	ID=6-131241569-131241578-TA,6-131241627-131241638-TA;MOTIFS=TA;STRUC=<VC217448>,ID=6-131241577-131241628-TG;MOTIFS=TG;STRUC=<TR3277363>	HPRC,HGSVC,1KG-ONT	Yes	0.354	Yes	NA,NA	NA	NA
chr6:131241627	213310	INS	50	0.8509	0.5299	89	AKAP7(6.8781e-09,1.33)	NA	NA	NA	NA	NA	NA	NA	NA	No	ID=6-131241569-131241578-TA,6-131241627-131241638-TA;MOTIFS=TA;STRUC=<VC217448>,ID=6-131241577-131241628-TG;MOTIFS=TG;STRUC=<TR3277363>	HPRC,HGSVC,1KG-ONT	Yes	0.354	Yes	NA,NA	NA	NA
chr6:131241628	213321	INS	59	0.8273	0.6202	5	AKAP7(6.8781e-09,1.33)	NA	NA	NA	NA	NA	NA	NA	NA	No	ID=6-131241569-131241578-TA,6-131241627-131241638-TA;MOTIFS=TA;STRUC=<VC217448>,ID=6-131241577-131241628-TG;MOTIFS=TG;STRUC=<TR3277363>	HPRC,HGSVC,1KG-ONT	Yes	0.354	Yes	NA,NA	NA	NA
chr6:131312423	213322	DEL	71	0.8807	0.5091	18	NA	NA	NA	NA	NA	NA	NA	NA	NA	No	NA	HPRC,HGSVC	Yes	2.533	Yes	NA,NA	NA	NA
chr6:131339750	213324	DEL	63	0.8582	0.5247	2	NA	NA	NA	NA	NA	NA	NA	NA	NA	No	NA	NA	Yes	0.192	Yes	NA,NA	NA	NA
chr6:131339837	213325	DEL	64	0.8905	0.3866	2	NA	NA	NA	NA	NA	NA	NA	NA	NA	No	NA	NA	Yes	0.206	No	NA,NA	NA	NA
chr6:131363266	213326	DEL	71	0.9795	0.0859	117	NA	NA	NA	NA	NA	NA	NA	NA	NA	No	NA	HPRC,HGSVC,1KG-ONT	Yes	0.71	Yes	NA,NA	NA	NA
chr6:131397264	213327	INS	1424	0.8359	0.5909	1	NA	NA	NA	NA	NA	NA	NA	NA	NA	No	NA	NA	No	2.538	No	NA,NA	NA	NA
chr6:131415922	213328	DEL	2376	0.9013	0.3867	1	NA	NA	NA	NA	NA	NA	NA	NA	NA	No	ID=6-131416562-131416571-GGA;MOTIFS=GGA;STRUC=<TR3277570>,ID=6-131418179-131418193-T;MOTIFS=T;STRUC=<TR3277571>,ID=6-131418196-131418207-T;MOTIFS=T;STRUC=<TR3277572>	NA	Yes	4.36	No	NA,NA	NA	NA
chr6:131423579	213329	INS	311	0.9531	0.1939	1	NA	NA	NA	NA	NA	NA	NA	NA	NA	No	NA	NA	No	0.692	No	NA,NA	NA	NA
chr6:131460677	213330	INS	343	0.8933	0.3737	1	NA	NA	NA	NA	NA	NA	NA	NA	NA	No	NA	NA	Yes	3.988	No	NA,NA	NA	NA
chr6:131471348	213331	INS	62	0.801	0.6965	1	ARG1(0.00023675,0.833)	ARG1(0.00023675,0.833)	NA	NA	NA	NA	NA	NA	NA	No	NA	NA	No	2.538	No	NA,NA	NA	NA
chr6:131482133	213333	DEL	143	0.8521	0.5707	2	ARG1(0.00023675,0.833)	ARG1(0.00023675,0.833)	NA	NA	NA	NA	NA	NA	NA	No	ID=6-131482055-131482067-CTTT,6-131482073-131482090-TCTT,6-131482090-131482109-TCTTTC,6-131482109-131482156-TTCC,6-131482152-131482161-CTT,6-131482164-131482176-TTTC,6-131482176-131482232-CTTT,6-131482231-131482305-TTTC,6-131482312-131482326-TTCT,6-131482324-131482336-TTTC;MOTIFS=TCTT,TCTTTC,CTTT,CTT,TTCC,TTTC,TTCT;STRUC=<VC217463>	HPRC,HGSVC,1KG-ONT	Yes	2.259	Yes	NA,NA	NA	NA
chr6:131482133	213332	DEL	135	0.9704	0.115	129	ARG1(0.00023675,0.833)	ARG1(0.00023675,0.833)	NA	NA	NA	NA	NA	NA	NA	No	ID=6-131482055-131482067-CTTT,6-131482073-131482090-TCTT,6-131482090-131482109-TCTTTC,6-131482109-131482156-TTCC,6-131482152-131482161-CTT,6-131482164-131482176-TTTC,6-131482176-131482232-CTTT,6-131482231-131482305-TTTC,6-131482312-131482326-TTCT,6-131482324-131482336-TTTC;MOTIFS=TCTT,TCTTTC,CTTT,CTT,TTCC,TTTC,TTCT;STRUC=<VC217463>	HPRC,HGSVC,1KG-ONT	Yes	2.244	Yes	NA,NA	NA	NA
chr6:131482137	213334	DEL	127	0.9224	0.2866	120	ARG1(0.00023675,0.833)	ARG1(0.00023675,0.833)	NA	NA	NA	NA	NA	NA	NA	No	ID=6-131482055-131482067-CTTT,6-131482073-131482090-TCTT,6-131482090-131482109-TCTTTC,6-131482109-131482156-TTCC,6-131482152-131482161-CTT,6-131482164-131482176-TTTC,6-131482176-131482232-CTTT,6-131482231-131482305-TTTC,6-131482312-131482326-TTCT,6-131482324-131482336-TTTC;MOTIFS=TCTT,TCTTTC,CTTT,CTT,TTCC,TTTC,TTCT;STRUC=<VC217463>	HPRC,HGSVC,1KG-ONT	Yes	2.244	Yes	NA,NA	NA	NA
chr6:131482145	213335	DEL	119	0.9651	0.1682	444	ARG1(0.00023675,0.833)	ARG1(0.00023675,0.833)	NA	NA	NA	NA	NA	NA	NA	No	ID=6-131482055-131482067-CTTT,6-131482073-131482090-TCTT,6-131482090-131482109-TCTTTC,6-131482109-131482156-TTCC,6-131482152-131482161-CTT,6-131482164-131482176-TTTC,6-131482176-131482232-CTTT,6-131482231-131482305-TTTC,6-131482312-131482326-TTCT,6-131482324-131482336-TTTC;MOTIFS=TCTT,TCTTTC,CTTT,CTT,TTCC,TTTC,TTCT;STRUC=<VC217463>	HPRC,HGSVC,1KG-ONT	Yes	2.253	Yes	NA,NA	NA	NA
chr6:131482148	213336	INS	72	0.8313	0.6389	38	ARG1(0.00023675,0.833)	ARG1(0.00023675,0.833)	NA	NA	NA	NA	NA	NA	NA	No	ID=6-131482055-131482067-CTTT,6-131482073-131482090-TCTT,6-131482090-131482109-TCTTTC,6-131482109-131482156-TTCC,6-131482152-131482161-CTT,6-131482164-131482176-TTTC,6-131482176-131482232-CTTT,6-131482231-131482305-TTTC,6-131482312-131482326-TTCT,6-131482324-131482336-TTTC;MOTIFS=TCTT,TCTTTC,CTTT,CTT,TTCC,TTTC,TTCT;STRUC=<VC217463>	HPRC,HGSVC,1KG-ONT	No	1.616	Yes	NA,NA	NA	NA
chr6:131482148	213337	INS	57	0.9105	0.3496	11	ARG1(0.00023675,0.833)	ARG1(0.00023675,0.833)	NA	NA	NA	NA	NA	NA	NA	No	ID=6-131482055-131482067-CTTT,6-131482073-131482090-TCTT,6-131482090-131482109-TCTTTC,6-131482109-131482156-TTCC,6-131482152-131482161-CTT,6-131482164-131482176-TTTC,6-131482176-131482232-CTTT,6-131482231-131482305-TTTC,6-131482312-131482326-TTCT,6-131482324-131482336-TTTC;MOTIFS=TCTT,TCTTTC,CTTT,CTT,TTCC,TTTC,TTCT;STRUC=<VC217463>	HPRC,HGSVC,1KG-ONT	No	1.616	Yes	NA,NA	NA	NA
chr6:131482153	213338	DEL	91	0.8516	0.5922	25	ARG1(0.00023675,0.833)	ARG1(0.00023675,0.833)	NA	NA	NA	NA	NA	NA	NA	No	ID=6-131482055-131482067-CTTT,6-131482073-131482090-TCTT,6-131482090-131482109-TCTTTC,6-131482109-131482156-TTCC,6-131482152-131482161-CTT,6-131482164-131482176-TTTC,6-131482176-131482232-CTTT,6-131482231-131482305-TTTC,6-131482312-131482326-TTCT,6-131482324-131482336-TTTC;MOTIFS=TCTT,TCTTTC,CTTT,CTT,TTCC,TTTC,TTCT;STRUC=<VC217463>	HPRC,HGSVC,1KG-ONT	Yes	2.188	Yes	NA,NA	NA	NA
chr6:131482153	213339	DEL	99	0.8593	0.5123	159	ARG1(0.00023675,0.833)	ARG1(0.00023675,0.833)	NA	NA	NA	NA	NA	NA	NA	No	ID=6-131482055-131482067-CTTT,6-131482073-131482090-TCTT,6-131482090-131482109-TCTTTC,6-131482109-131482156-TTCC,6-131482152-131482161-CTT,6-131482164-131482176-TTTC,6-131482176-131482232-CTTT,6-131482231-131482305-TTTC,6-131482312-131482326-TTCT,6-131482324-131482336-TTTC;MOTIFS=TCTT,TCTTTC,CTTT,CTT,TTCC,TTTC,TTCT;STRUC=<VC217463>	HPRC,HGSVC,1KG-ONT	Yes	2.188	Yes	NA,NA	NA	NA
chr6:131482153	213340	DEL	107	0.9336	0.265	629	ARG1(0.00023675,0.833)	ARG1(0.00023675,0.833)	NA	NA	NA	NA	NA	NA	NA	No	ID=6-131482055-131482067-CTTT,6-131482073-131482090-TCTT,6-131482090-131482109-TCTTTC,6-131482109-131482156-TTCC,6-131482152-131482161-CTT,6-131482164-131482176-TTTC,6-131482176-131482232-CTTT,6-131482231-131482305-TTTC,6-131482312-131482326-TTCT,6-131482324-131482336-TTTC;MOTIFS=TCTT,TCTTTC,CTTT,CTT,TTCC,TTTC,TTCT;STRUC=<VC217463>	HPRC,HGSVC,1KG-ONT	Yes	2.188	Yes	NA,NA	NA	NA
chr6:131482156	213341	DEL	74	0.8349	0.623	2	ARG1(0.00023675,0.833)	ARG1(0.00023675,0.833)	NA	NA	NA	NA	NA	NA	NA	No	ID=6-131482055-131482067-CTTT,6-131482073-131482090-TCTT,6-131482090-131482109-TCTTTC,6-131482109-131482156-TTCC,6-131482152-131482161-CTT,6-131482164-131482176-TTTC,6-131482176-131482232-CTTT,6-131482231-131482305-TTTC,6-131482312-131482326-TTCT,6-131482324-131482336-TTTC;MOTIFS=TCTT,TCTTTC,CTTT,CTT,TTCC,TTTC,TTCT;STRUC=<VC217463>	HPRC,HGSVC	Yes	2.188	No	NA,NA	NA	NA
chr6:131482157	213342	DEL	56	0.9407	0.2423	8	ARG1(0.00023675,0.833)	ARG1(0.00023675,0.833)	NA	NA	NA	NA	NA	NA	NA	No	ID=6-131482055-131482067-CTTT,6-131482073-131482090-TCTT,6-131482090-131482109-TCTTTC,6-131482109-131482156-TTCC,6-131482152-131482161-CTT,6-131482164-131482176-TTTC,6-131482176-131482232-CTTT,6-131482231-131482305-TTTC,6-131482312-131482326-TTCT,6-131482324-131482336-TTTC;MOTIFS=TCTT,TCTTTC,CTTT,CTT,TTCC,TTTC,TTCT;STRUC=<VC217463>	HPRC,HGSVC	No	2.188	No	NA,NA	NA	NA
chr6:131482164	213344	INS	101	0.8838	0.4026	5	ARG1(0.00023675,0.833)	ARG1(0.00023675,0.833)	NA	NA	NA	NA	NA	NA	NA	No	ID=6-131482055-131482067-CTTT,6-131482073-131482090-TCTT,6-131482090-131482109-TCTTTC,6-131482109-131482156-TTCC,6-131482152-131482161-CTT,6-131482164-131482176-TTTC,6-131482176-131482232-CTTT,6-131482231-131482305-TTTC,6-131482312-131482326-TTCT,6-131482324-131482336-TTTC;MOTIFS=TCTT,TCTTTC,CTTT,CTT,TTCC,TTTC,TTCT;STRUC=<VC217463>	HPRC,HGSVC	No	1.616	Yes	NA,NA	NA	NA
chr6:131482176	213345	INS	62	0.8139	0.67	5	ARG1(0.00023675,0.833)	ARG1(0.00023675,0.833)	NA	NA	NA	NA	NA	NA	NA	No	ID=6-131482055-131482067-CTTT,6-131482073-131482090-TCTT,6-131482090-131482109-TCTTTC,6-131482109-131482156-TTCC,6-131482152-131482161-CTT,6-131482164-131482176-TTTC,6-131482176-131482232-CTTT,6-131482231-131482305-TTTC,6-131482312-131482326-TTCT,6-131482324-131482336-TTTC;MOTIFS=TCTT,TCTTTC,CTTT,CTT,TTCC,TTTC,TTCT;STRUC=<VC217463>	HPRC,HGSVC,1KG-ONT	No	1.616	Yes	NA,NA	NA	NA
chr6:131482176	213346	INS	94	0.8048	0.684	7	ARG1(0.00023675,0.833)	ARG1(0.00023675,0.833)	NA	NA	NA	NA	NA	NA	NA	No	ID=6-131482055-131482067-CTTT,6-131482073-131482090-TCTT,6-131482090-131482109-TCTTTC,6-131482109-131482156-TTCC,6-131482152-131482161-CTT,6-131482164-131482176-TTTC,6-131482176-131482232-CTTT,6-131482231-131482305-TTTC,6-131482312-131482326-TTCT,6-131482324-131482336-TTTC;MOTIFS=TCTT,TCTTTC,CTTT,CTT,TTCC,TTTC,TTCT;STRUC=<VC217463>	HPRC,HGSVC	No	1.616	Yes	NA,NA	NA	NA
chr6:131482176	213347	INS	60	0.8701	0.4842	2	ARG1(0.00023675,0.833)	ARG1(0.00023675,0.833)	NA	NA	NA	NA	NA	NA	NA	No	ID=6-131482055-131482067-CTTT,6-131482073-131482090-TCTT,6-131482090-131482109-TCTTTC,6-131482109-131482156-TTCC,6-131482152-131482161-CTT,6-131482164-131482176-TTTC,6-131482176-131482232-CTTT,6-131482231-131482305-TTTC,6-131482312-131482326-TTCT,6-131482324-131482336-TTTC;MOTIFS=TCTT,TCTTTC,CTTT,CTT,TTCC,TTTC,TTCT;STRUC=<VC217463>	HPRC,HGSVC,1KG-ONT	No	1.616	Yes	NA,NA	NA	NA
chr6:131482176	213348	INS	53	0.9337	0.3625	8	ARG1(0.00023675,0.833)	ARG1(0.00023675,0.833)	NA	NA	NA	NA	NA	NA	NA	No	ID=6-131482055-131482067-CTTT,6-131482073-131482090-TCTT,6-131482090-131482109-TCTTTC,6-131482109-131482156-TTCC,6-131482152-131482161-CTT,6-131482164-131482176-TTTC,6-131482176-131482232-CTTT,6-131482231-131482305-TTTC,6-131482312-131482326-TTCT,6-131482324-131482336-TTTC;MOTIFS=TCTT,TCTTTC,CTTT,CTT,TTCC,TTTC,TTCT;STRUC=<VC217463>	HPRC,HGSVC,1KG-ONT	No	1.616	Yes	NA,NA	NA	NA
chr6:131482176	213349	INS	89	0.8545	0.5365	17	ARG1(0.00023675,0.833)	ARG1(0.00023675,0.833)	NA	NA	NA	NA	NA	NA	NA	No	ID=6-131482055-131482067-CTTT,6-131482073-131482090-TCTT,6-131482090-131482109-TCTTTC,6-131482109-131482156-TTCC,6-131482152-131482161-CTT,6-131482164-131482176-TTTC,6-131482176-131482232-CTTT,6-131482231-131482305-TTTC,6-131482312-131482326-TTCT,6-131482324-131482336-TTTC;MOTIFS=TCTT,TCTTTC,CTTT,CTT,TTCC,TTTC,TTCT;STRUC=<VC217463>	HPRC,HGSVC	No	1.616	Yes	NA,NA	NA	NA
chr6:131482176	213350	INS	109	0.8662	0.4995	2	ARG1(0.00023675,0.833)	ARG1(0.00023675,0.833)	NA	NA	NA	NA	NA	NA	NA	No	ID=6-131482055-131482067-CTTT,6-131482073-131482090-TCTT,6-131482090-131482109-TCTTTC,6-131482109-131482156-TTCC,6-131482152-131482161-CTT,6-131482164-131482176-TTTC,6-131482176-131482232-CTTT,6-131482231-131482305-TTTC,6-131482312-131482326-TTCT,6-131482324-131482336-TTTC;MOTIFS=TCTT,TCTTTC,CTTT,CTT,TTCC,TTTC,TTCT;STRUC=<VC217463>	HPRC,HGSVC	No	1.616	Yes	NA,NA	NA	NA
chr6:131482176	213351	INS	124	0.8181	0.6543	3	ARG1(0.00023675,0.833)	ARG1(0.00023675,0.833)	NA	NA	NA	NA	NA	NA	NA	No	ID=6-131482055-131482067-CTTT,6-131482073-131482090-TCTT,6-131482090-131482109-TCTTTC,6-131482109-131482156-TTCC,6-131482152-131482161-CTT,6-131482164-131482176-TTTC,6-131482176-131482232-CTTT,6-131482231-131482305-TTTC,6-131482312-131482326-TTCT,6-131482324-131482336-TTTC;MOTIFS=TCTT,TCTTTC,CTTT,CTT,TTCC,TTTC,TTCT;STRUC=<VC217463>	HPRC,HGSVC	No	1.616	Yes	NA,NA	NA	NA
chr6:131482181	213352	DEL	50	0.8192	0.6489	36	ARG1(0.00023675,0.833)	ARG1(0.00023675,0.833)	NA	NA	NA	NA	NA	NA	NA	No	ID=6-131482055-131482067-CTTT,6-131482073-131482090-TCTT,6-131482090-131482109-TCTTTC,6-131482109-131482156-TTCC,6-131482152-131482161-CTT,6-131482164-131482176-TTTC,6-131482176-131482232-CTTT,6-131482231-131482305-TTTC,6-131482312-131482326-TTCT,6-131482324-131482336-TTTC;MOTIFS=TCTT,TCTTTC,CTTT,CTT,TTCC,TTTC,TTCT;STRUC=<VC217463>	HPRC,HGSVC	No	2.188	Yes	NA,NA	NA	NA
chr6:131482209	213353	INS	94	0.8257	0.6668	8	ARG1(0.00023675,0.833)	ARG1(0.00023675,0.833)	NA	NA	NA	NA	NA	NA	NA	No	ID=6-131482055-131482067-CTTT,6-131482073-131482090-TCTT,6-131482090-131482109-TCTTTC,6-131482109-131482156-TTCC,6-131482152-131482161-CTT,6-131482164-131482176-TTTC,6-131482176-131482232-CTTT,6-131482231-131482305-TTTC,6-131482312-131482326-TTCT,6-131482324-131482336-TTTC;MOTIFS=TCTT,TCTTTC,CTTT,CTT,TTCC,TTTC,TTCT;STRUC=<VC217463>	HPRC,HGSVC	No	0.794	Yes	NA,NA	NA	NA
chr6:131482229	213354	INS	80	0.8813	0.4394	10	ARG1(0.00023675,0.833)	ARG1(0.00023675,0.833)	NA	NA	NA	NA	NA	NA	NA	No	ID=6-131482055-131482067-CTTT,6-131482073-131482090-TCTT,6-131482090-131482109-TCTTTC,6-131482109-131482156-TTCC,6-131482152-131482161-CTT,6-131482164-131482176-TTTC,6-131482176-131482232-CTTT,6-131482231-131482305-TTTC,6-131482312-131482326-TTCT,6-131482324-131482336-TTTC;MOTIFS=TCTT,TCTTTC,CTTT,CTT,TTCC,TTTC,TTCT;STRUC=<VC217463>	HPRC,HGSVC,1KG-ONT	No	0.794	Yes	NA,NA	NA	NA
chr6:131482231	213355	INS	68	0.885	0.5165	8	ARG1(0.00023675,0.833)	ARG1(0.00023675,0.833)	NA	NA	NA	NA	NA	NA	NA	No	ID=6-131482055-131482067-CTTT,6-131482073-131482090-TCTT,6-131482090-131482109-TCTTTC,6-131482109-131482156-TTCC,6-131482152-131482161-CTT,6-131482164-131482176-TTTC,6-131482176-131482232-CTTT,6-131482231-131482305-TTTC,6-131482312-131482326-TTCT,6-131482324-131482336-TTTC;MOTIFS=TCTT,TCTTTC,CTTT,CTT,TTCC,TTTC,TTCT;STRUC=<VC217463>	HPRC,HGSVC,1KG-ONT	No	0.794	Yes	NA,NA	NA	NA
chr6:131504708	213356	DEL	74	0.8883	0.4654	1	ARG1(0.00023675,0.833)	ARG1(0.00023675,0.833)	NA	NA	NA	NA	NA	NA	NA	No	NA	NA	No	0.312	No	NA,NA	NA	NA
chr6:131511621	213357	INS	401	0.8242	0.6411	1	ARG1(0.00023675,0.833)	ARG1(0.00023675,0.833)	NA	NA	NA	NA	NA	NA	NA	No	NA	NA	No	1.884	No	NA,NA	NA	NA
chr6:131520941	213358	DEL	96	0.8751	0.5465	4	ARG1(0.00023675,0.833)	ARG1(0.00023675,0.833)	NA	NA	NA	NA	NA	NA	NA	No	NA	1KG-ONT	Yes	1.226	Yes	NA,NA	NA	NA
chr6:131619450	213359	INS	81	0.8484	0.5845	7	MED23(2.113e-19,0.768)	MED23(2.113e-19,0.768)	NA	NA	NA	NA	NA	NA	NA	No	NA	NA	Yes	2.17	Yes	NA,NA	NA	NA
chr6:131678926	213360	DEL	52	0.8634	0.535	18	ENPP3(2.0771e-15,1.211)	NA	NA	NA	NA	NA	NA	NA	NA	No	ID=6-131678892-131678906-CTTT,6-131678907-131678961-TCTT,6-131678958-131679000-TTCC,6-131679001-131679029-CTTC,6-131679026-131679088-TTCT,6-131679035-131679037-TC,6-131679090-131679105-TTCT;MOTIFS=TCTT,TC,CTTT,TTCC,CTTC,TTCT;STRUC=<VC217480>	HGSVC,1KG-ONT	Yes	2.704	Yes	NA,NA	NA	NA
chr6:131678926	213361	DEL	56	0.8385	0.6098	3	ENPP3(2.0771e-15,1.211)	NA	NA	NA	NA	NA	NA	NA	NA	No	ID=6-131678892-131678906-CTTT,6-131678907-131678961-TCTT,6-131678958-131679000-TTCC,6-131679001-131679029-CTTC,6-131679026-131679088-TTCT,6-131679035-131679037-TC,6-131679090-131679105-TTCT;MOTIFS=TCTT,TC,CTTT,TTCC,CTTC,TTCT;STRUC=<VC217480>	HGSVC,1KG-ONT	Yes	2.693	No	NA,NA	NA	NA
chr6:131678941	213362	DEL	60	0.869	0.4685	2	ENPP3(2.0771e-15,1.211)	NA	NA	NA	NA	NA	NA	NA	NA	No	ID=6-131678892-131678906-CTTT,6-131678907-131678961-TCTT,6-131678958-131679000-TTCC,6-131679001-131679029-CTTC,6-131679026-131679088-TTCT,6-131679035-131679037-TC,6-131679090-131679105-TTCT;MOTIFS=TCTT,TC,CTTT,TTCC,CTTC,TTCT;STRUC=<VC217480>	HGSVC,1KG-ONT	Yes	2.0	No	NA,NA	NA	NA
chr6:131692861	213367	INS	311	0.9289	0.269	38	ENPP3(2.0771e-15,1.211)	NA	NA	NA	NA	NA	NA	NA	NA	No	ID=6-131692737-131692758-ATATATG,6-131692800-131692825-ATATATG,6-131692816-131692831-ATATG,6-131693055-131693077-TTATATA,6-131693079-131693108-TTATATA;MOTIFS=ATATATG,ATATG,TTATATA;STRUC=<VC217481>	HPRC,HGSVC,1KG-ONT	No	0.354	Yes	NA,NA	NA	NA
chr6:131692861	213371	INS	341	0.9195	0.311	31	ENPP3(2.0771e-15,1.211)	NA	NA	NA	NA	NA	NA	NA	NA	No	ID=6-131692737-131692758-ATATATG,6-131692800-131692825-ATATATG,6-131692816-131692831-ATATG,6-131693055-131693077-TTATATA,6-131693079-131693108-TTATATA;MOTIFS=ATATATG,ATATG,TTATATA;STRUC=<VC217481>	HPRC,HGSVC,1KG-ONT	No	0.354	Yes	NA,NA	NA	NA
chr6:131692861	213370	INS	124	0.9603	0.1754	128	ENPP3(2.0771e-15,1.211)	NA	NA	NA	NA	NA	NA	NA	NA	No	ID=6-131692737-131692758-ATATATG,6-131692800-131692825-ATATATG,6-131692816-131692831-ATATG,6-131693055-131693077-TTATATA,6-131693079-131693108-TTATATA;MOTIFS=ATATATG,ATATG,TTATATA;STRUC=<VC217481>	HPRC,HGSVC	No	0.354	Yes	NA,NA	NA	NA
chr6:131692861	213369	INS	93	0.8704	0.489	246	ENPP3(2.0771e-15,1.211)	NA	NA	NA	NA	NA	NA	NA	NA	No	ID=6-131692737-131692758-ATATATG,6-131692800-131692825-ATATATG,6-131692816-131692831-ATATG,6-131693055-131693077-TTATATA,6-131693079-131693108-TTATATA;MOTIFS=ATATATG,ATATG,TTATATA;STRUC=<VC217481>	HPRC,HGSVC	No	0.354	Yes	NA,NA	NA	NA
chr6:131692861	213368	INS	373	0.8965	0.6594	5	ENPP3(2.0771e-15,1.211)	NA	NA	NA	NA	NA	NA	NA	NA	No	ID=6-131692737-131692758-ATATATG,6-131692800-131692825-ATATATG,6-131692816-131692831-ATATG,6-131693055-131693077-TTATATA,6-131693079-131693108-TTATATA;MOTIFS=ATATATG,ATATG,TTATATA;STRUC=<VC217481>	HPRC,HGSVC,1KG-ONT	No	0.354	Yes	NA,NA	NA	NA
chr6:131692861	213366	INS	280	0.9442	0.2406	19	ENPP3(2.0771e-15,1.211)	NA	NA	NA	NA	NA	NA	NA	NA	No	ID=6-131692737-131692758-ATATATG,6-131692800-131692825-ATATATG,6-131692816-131692831-ATATG,6-131693055-131693077-TTATATA,6-131693079-131693108-TTATATA;MOTIFS=ATATATG,ATATG,TTATATA;STRUC=<VC217481>	HPRC,HGSVC,1KG-ONT	No	0.354	Yes	NA,NA	NA	NA
chr6:131692861	213365	INS	249	0.8515	0.5839	11	ENPP3(2.0771e-15,1.211)	NA	NA	NA	NA	NA	NA	NA	NA	No	ID=6-131692737-131692758-ATATATG,6-131692800-131692825-ATATATG,6-131692816-131692831-ATATG,6-131693055-131693077-TTATATA,6-131693079-131693108-TTATATA;MOTIFS=ATATATG,ATATG,TTATATA;STRUC=<VC217481>	HPRC,HGSVC,1KG-ONT	No	0.354	Yes	NA,NA	NA	NA
chr6:131692861	213364	INS	218	0.8063	0.6802	7	ENPP3(2.0771e-15,1.211)	NA	NA	NA	NA	NA	NA	NA	NA	No	ID=6-131692737-131692758-ATATATG,6-131692800-131692825-ATATATG,6-131692816-131692831-ATATG,6-131693055-131693077-TTATATA,6-131693079-131693108-TTATATA;MOTIFS=ATATATG,ATATG,TTATATA;STRUC=<VC217481>	HPRC,HGSVC,1KG-ONT	No	0.354	Yes	NA,NA	NA	NA
chr6:131692861	213363	INS	62	0.8963	0.3965	146	ENPP3(2.0771e-15,1.211)	NA	NA	NA	NA	NA	NA	NA	NA	No	ID=6-131692737-131692758-ATATATG,6-131692800-131692825-ATATATG,6-131692816-131692831-ATATG,6-131693055-131693077-TTATATA,6-131693079-131693108-TTATATA;MOTIFS=ATATATG,ATATG,TTATATA;STRUC=<VC217481>	HPRC,HGSVC,1KG-ONT	No	0.354	Yes	NA,NA	NA	NA
chr6:131692898	213372	INS	434	0.8626	0.5293	1	ENPP3(2.0771e-15,1.211)	NA	NA	NA	NA	NA	NA	NA	NA	No	ID=6-131692737-131692758-ATATATG,6-131692800-131692825-ATATATG,6-131692816-131692831-ATATG,6-131693055-131693077-TTATATA,6-131693079-131693108-TTATATA;MOTIFS=ATATATG,ATATG,TTATATA;STRUC=<VC217481>,ID=6-131692861-131692984-TATATATGATATATAGTTATATATTATACAC;MOTIFS=TATATATGATATATAGTTATATATTATACAC;STRUC=<TR3277954>	HPRC,HGSVC,1KG-ONT	No	0.316	No	NA,NA	NA	NA
chr6:131692994	213373	INS	161	0.814	0.6731	1	ENPP3(2.0771e-15,1.211)	NA	NA	NA	NA	NA	NA	NA	NA	No	ID=6-131692737-131692758-ATATATG,6-131692800-131692825-ATATATG,6-131692816-131692831-ATATG,6-131693055-131693077-TTATATA,6-131693079-131693108-TTATATA;MOTIFS=ATATATG,ATATG,TTATATA;STRUC=<VC217481>	HPRC,HGSVC,1KG-ONT	No	0.354	No	NA,NA	NA	NA
chr6:131694214	213374	INS	327	0.941	0.2594	1	ENPP3(2.0771e-15,1.211)	NA	NA	NA	NA	NA	NA	NA	NA	No	NA	NA	Yes	5.086	No	NA,NA	NA	NA
chr6:131694954	213375	INS	322	0.9409	0.2456	189	ENPP3(2.0771e-15,1.211)	NA	NA	NA	NA	NA	NA	NA	open_chromatin_region	No	NA	HPRC,HGSVC,1KG-ONT	Yes	4.38	Yes	NA,NA	NA	NA
chr6:131694954	213376	INS	340	0.9068	0.3457	162	ENPP3(2.0771e-15,1.211)	NA	NA	NA	NA	NA	NA	NA	open_chromatin_region	No	NA	HPRC,HGSVC,1KG-ONT	Yes	4.38	Yes	NA,NA	NA	NA
chr6:131695958	213377	INS	341	0.8559	0.6242	4	ENPP3(2.0771e-15,1.211)	NA	NA	NA	NA	NA	NA	NA	NA	No	NA	HGSVC	Yes	2.153	Yes	NA,NA	NA	NA
chr6:131716695	213378	INS	454	0.8809	0.4708	5	ENPP3(2.0771e-15,1.211)	NA	NA	NA	NA	NA	NA	NA	NA	No	ID=6-131716657-131716671-ATTT;MOTIFS=ATTT;STRUC=(ATTT)n	HPRC,HGSVC,1KG-ONT	Yes	0.354	Yes	NA,NA	NA	NA
chr6:131716707	213379	INS	448	0.9885	0.056	1071	ENPP3(2.0771e-15,1.211)	NA	NA	NA	NA	NA	NA	NA	NA	No	ID=6-131716657-131716671-ATTT;MOTIFS=ATTT;STRUC=(ATTT)n	HPRC,HGSVC,1KG-ONT	Yes	0.354	Yes	NA,NA	NA	NA
chr6:131738525	213380	INS	84	0.866	0.473	2	ENPP3(2.0771e-15,1.211)	NA	NA	NA	NA	NA	NA	NA	NA	No	NA	NA	Yes	0.692	No	NA,NA	NA	NA
chr6:131739323	213381	INS	346	0.8872	0.4192	2	ENPP3(2.0771e-15,1.211)	NA	NA	NA	NA	NA	NA	NA	NA	No	NA	NA	Yes	3.188	No	NA,NA	NA	NA
chr6:131759384	213382	INS	297	0.9045	0.3635	2	NA	NA	NA	NA	NA	NA	NA	NA	NA	No	NA	NA	Yes	1.616	Yes	NA,NA	NA	NA
chr6:131760852	213383	DEL	225	0.8663	0.482	178	NA	NA	NA	NA	NA	NA	NA	NA	NA	No	NA	HPRC,HGSVC,1KG-ONT	No	2.789	Yes	NA,NA	NA	NA
chr6:131783959	213384	INS	104	0.8244	0.666	2	NA	NA	NA	NA	NA	NA	NA	NA	NA	No	NA	NA	No	1.616	No	NA,NA	NA	NA
chr6:131785461	213385	DEL	2184	0.8884	0.3865	40	NA	NA	NA	NA	NA	NA	NA	NA	CTCF_binding_site	No	NA	HPRC,HGSVC,1KG-ONT	Yes	2.753	Yes	NA,NA	NA	NA
chr6:131790223	213386	DEL	134	0.8903	0.3996	2	NA	NA	NA	NA	NA	NA	NA	NA	NA	No	ID=6-131790227-131790291-ATATACGTATATATACACATATATATGTACAC;MOTIFS=ATATACGTATATATACACATATATATGTACAC;STRUC=<TR3278108>,ID=6-131790259-131790435-ATATACGTATATATACACATATATATGTACACAT;MOTIFS=ATATACGTATATATACACATATATATGTACACAT;STRUC=<TR3278109>	HPRC,HGSVC,1KG-ONT	No	0.678	No	NA,NA	NA	NA
chr6:131790259	213387	INS	68	0.8454	0.5969	390	NA	NA	NA	NA	NA	NA	NA	NA	NA	No	ID=6-131790227-131790291-ATATACGTATATATACACATATATATGTACAC;MOTIFS=ATATACGTATATATACACATATATATGTACAC;STRUC=<TR3278108>	HPRC,HGSVC	No	1.616	Yes	NA,NA	NA	NA
chr6:131790259	213388	INS	102	0.8606	0.5283	45	NA	NA	NA	NA	NA	NA	NA	NA	NA	No	ID=6-131790227-131790291-ATATACGTATATATACACATATATATGTACAC;MOTIFS=ATATACGTATATATACACATATATATGTACAC;STRUC=<TR3278108>	HPRC,HGSVC,1KG-ONT	No	1.616	Yes	NA,NA	NA	NA
chr6:131790259	213389	INS	136	0.8056	0.697	7	NA	NA	NA	NA	NA	NA	NA	NA	NA	No	ID=6-131790227-131790291-ATATACGTATATATACACATATATATGTACAC;MOTIFS=ATATACGTATATATACACATATATATGTACAC;STRUC=<TR3278108>	HPRC,HGSVC,1KG-ONT	No	1.616	No	NA,NA	NA	NA
chr6:131790259	213390	DEL	68	0.8739	0.4919	25	NA	NA	NA	NA	NA	NA	NA	NA	NA	No	ID=6-131790227-131790291-ATATACGTATATATACACATATATATGTACAC;MOTIFS=ATATACGTATATATACACATATATATGTACAC;STRUC=<TR3278108>,ID=6-131790259-131790435-ATATACGTATATATACACATATATATGTACACAT;MOTIFS=ATATACGTATATATACACATATATATGTACACAT;STRUC=<TR3278109>	NA	No	0.715	Yes	NA,NA	NA	NA
chr6:131790259	213391	DEL	102	0.8176	0.664	60	NA	NA	NA	NA	NA	NA	NA	NA	NA	No	ID=6-131790227-131790291-ATATACGTATATATACACATATATATGTACAC;MOTIFS=ATATACGTATATATACACATATATATGTACAC;STRUC=<TR3278108>,ID=6-131790259-131790435-ATATACGTATATATACACATATATATGTACACAT;MOTIFS=ATATACGTATATATACACATATATATGTACACAT;STRUC=<TR3278109>	HPRC,HGSVC	No	2.174	Yes	NA,NA	NA	NA
chr6:131790297	213392	DEL	172	0.8578	0.5529	132	NA	NA	NA	NA	NA	NA	NA	NA	NA	No	ID=6-131790259-131790435-ATATACGTATATATACACATATATATGTACACAT;MOTIFS=ATATACGTATATATACACATATATATGTACACAT;STRUC=<TR3278109>,ID=6-131790458-131790478-TACACA,6-131790485-131790580-ACACATATATGTACACATACACATATATGG,6-131790656-131790665-TA;MOTIFS=TA,TACACA,ACACATATATGTACACATACACATATATGG;STRUC=<VC217493>	HPRC,HGSVC,1KG-ONT	Yes	0.728	Yes	NA,NA	NA	NA
chr6:131790405	213393	INS	70	0.8718	0.4947	81	NA	NA	NA	NA	NA	NA	NA	NA	NA	No	ID=6-131790259-131790435-ATATACGTATATATACACATATATATGTACACAT;MOTIFS=ATATACGTATATATACACATATATATGTACACAT;STRUC=<TR3278109>	HPRC,HGSVC,1KG-ONT	No	1.616	Yes	NA,NA	NA	NA
chr6:131790428	213394	DEL	68	0.8245	0.6237	251	NA	NA	NA	NA	NA	NA	NA	NA	NA	No	ID=6-131790259-131790435-ATATACGTATATATACACATATATATGTACACAT;MOTIFS=ATATACGTATATATACACATATATATGTACACAT;STRUC=<TR3278109>,ID=6-131790458-131790478-TACACA,6-131790485-131790580-ACACATATATGTACACATACACATATATGG,6-131790656-131790665-TA;MOTIFS=TA,TACACA,ACACATATATGTACACATACACATATATGG;STRUC=<VC217493>	NA	No	0.741	Yes	NA,NA	NA	NA
chr6:131790464	213395	INS	68	0.8295	0.6277	9	NA	NA	NA	NA	NA	NA	NA	NA	NA	No	ID=6-131790458-131790478-TACACA,6-131790485-131790580-ACACATATATGTACACATACACATATATGG,6-131790656-131790665-TA;MOTIFS=TA,TACACA,ACACATATATGTACACATACACATATATGG;STRUC=<VC217493>	HPRC,HGSVC	No	2.538	Yes	NA,NA	NA	NA
chr6:131790575	213396	INS	50	0.8184	0.659	297	NA	NA	NA	NA	NA	NA	NA	NA	NA	No	ID=6-131790458-131790478-TACACA,6-131790485-131790580-ACACATATATGTACACATACACATATATGG,6-131790656-131790665-TA;MOTIFS=TA,TACACA,ACACATATATGTACACATACACATATATGG;STRUC=<VC217493>	HPRC,HGSVC	Yes	2.538	Yes	NA,NA	NA	NA
chr6:131793088	213397	DEL	4320	0.8923	0.3871	26	NA	NA	NA	NA	NA	NA	NA	NA	NA	No	ID=6-131793497-131793506-A;MOTIFS=A;STRUC=<TR3278114>,ID=6-131793778-131793796-A;MOTIFS=A;STRUC=<TR3278115>,ID=6-131794412-131794433-T;MOTIFS=T;STRUC=<TR3278116>,ID=6-131794705-131794715-TC;MOTIFS=TC;STRUC=<TR3278117>,ID=6-131794716-131794734-T;MOTIFS=T;STRUC=<TR3278118>,ID=6-131795771-131795782-TC;MOTIFS=TC;STRUC=<TR3278119>,ID=6-131796450-131796460-TG;MOTIFS=TG;STRUC=<TR3278120>,ID=6-131796554-131796563-A;MOTIFS=A;STRUC=<TR3278121>,ID=6-131796566-131796575-ATT;MOTIFS=ATT;STRUC=<TR3278122>,ID=6-131796980-131796990-GGA;MOTIFS=GGA;STRUC=<TR3278123>,ID=6-131797293-131797302-CTG;MOTIFS=CTG;STRUC=<TR3278124>	HPRC,HGSVC,1KG-ONT	Yes	0.69	Yes	NA,NA	NA	NA
chr6:131874453	213398	INS	3230	0.8345	0.6191	15	ENPP1(1.7403e-05,0.729)	ENPP1(1.7403e-05,0.729)	NA	NA	NA	NA	NA	NA	NA	No	NA	HPRC,HGSVC,1KG-ONT	No	5.408	Yes	NA,NA	NA	NA
chr6:131874453	213399	INS	2799	0.9444	0.2169	3	ENPP1(1.7403e-05,0.729)	ENPP1(1.7403e-05,0.729)	NA	NA	NA	NA	NA	NA	NA	No	NA	HPRC,HGSVC,1KG-ONT	No	5.408	No	NA,NA	NA	NA
chr6:131874453	213400	INS	3024	0.9418	0.2327	69	ENPP1(1.7403e-05,0.729)	ENPP1(1.7403e-05,0.729)	NA	NA	NA	NA	NA	NA	NA	No	NA	HPRC,HGSVC,1KG-ONT	No	5.408	Yes	NA,NA	NA	NA
chr6:131887394	213401	DEL	166	0.9056	0.3565	1	ENPP1(1.7403e-05,0.729)	ENPP1(1.7403e-05,0.729)	NA	NA	NA	NA	NA	NA	NA	No	ID=6-131887394-131887410-T;MOTIFS=T;STRUC=<TR3278279>,ID=6-131887559-131887576-T;MOTIFS=T;STRUC=<TR3278280>	NA	No	2.341	No	NA,NA	NA	NA
chr6:131889982	213402	INS	2418	0.8951	0.3543	4	ENPP1(1.7403e-05,0.729)	ENPP1(1.7403e-05,0.729)	NA	NA	NA	NA	NA	NA	NA	No	NA	NA	Yes	2.387	Yes	NA,NA	NA	NA
chr6:131892610	213403	INS	551	0.8138	0.6743	4	ENPP1(1.7403e-05,0.729)	ENPP1(1.7403e-05,0.729)	NA	NA	NA	NA	NA	NA	NA	No	NA	NA	Yes	5.491	Yes	NA,NA	NA	NA
chr6:131902470	213404	DEL	62	0.9035	0.3438	602	NA	NA	NA	NA	NA	NA	NA	NA	NA	No	NA	HPRC,HGSVC,1KG-ONT	No	0.368	Yes	NA,NA	NA	NA
chr6:131902502	213405	DEL	61	0.9198	0.5782	32	NA	NA	NA	NA	NA	NA	NA	NA	NA	No	NA	HPRC,HGSVC,1KG-ONT	No	0.368	Yes	NA,NA	NA	NA
chr6:131903154	213406	INS	323	0.9867	0.0919	96	NA	NA	NA	NA	NA	NA	NA	NA	NA	No	NA	HPRC,HGSVC,1KG-ONT	Yes	0.44	Yes	NA,NA	NA	NA
chr6:131924617	213407	INS	74	0.8002	0.6874	1	NA	NA	NA	NA	NA	NA	NA	NA	NA	No	NA	NA	No	0.692	No	NA,NA	NA	NA
chr6:131961414	213408	DEL	232	0.8942	0.4245	59	NA	NA	NA	NA	NA	NA	NA	NA	NA	No	ID=6-131961379-131961388-TG,6-131961419-131961425-T;MOTIFS=TG,T;STRUC=<VC217513>,ID=6-131961398-131961420-AT;MOTIFS=AT;STRUC=<TR3278388>	HPRC,1KG-ONT	Yes	1.04	Yes	NA,NA	NA	NA
chr6:131965077	213409	INS	78	0.8736	0.4537	4	NA	NA	NA	NA	NA	NA	NA	NA	NA	No	ID=6-131965074-131965086-AT;MOTIFS=AT;STRUC=<TR3278394>	NA	No	0.745	Yes	NA,NA	NA	NA
chr6:131999290	213410	INS	369	0.9101	0.3232	1	NA	NA	NA	NA	NA	NA	NA	NA	NA	No	NA	HPRC,HGSVC,1KG-ONT	Yes	3.322	No	NA,NA	NA	NA
chr6:131999290	213411	INS	321	0.8705	0.5097	571	NA	NA	NA	NA	NA	NA	NA	NA	NA	No	NA	HPRC,HGSVC,1KG-ONT	Yes	3.322	Yes	NA,NA	NA	NA
chr6:132015858	213412	DEL	64	0.8742	0.4702	23	NA	NA	NA	NA	NA	NA	NA	NA	NA	No	ID=6-132015913-132015922-TG,6-132015955-132015964-TA,6-132015967-132015977-TA;MOTIFS=TA,TG;STRUC=<VC217527>	HPRC,HGSVC,1KG-ONT	No	2.351	Yes	NA,NA	NA	NA
chr6:132015870	213413	DEL	52	0.8634	0.5598	535	NA	NA	NA	NA	NA	NA	NA	NA	NA	No	ID=6-132015913-132015922-TG,6-132015955-132015964-TA,6-132015967-132015977-TA;MOTIFS=TA,TG;STRUC=<VC217527>	HPRC,HGSVC,1KG-ONT	No	2.351	Yes	NA,NA	NA	NA
chr6:132015887	213414	INS	58	0.8627	0.5272	1	NA	NA	NA	NA	NA	NA	NA	NA	NA	No	ID=6-132015913-132015922-TG,6-132015955-132015964-TA,6-132015967-132015977-TA;MOTIFS=TA,TG;STRUC=<VC217527>	NA	No	2.538	No	NA,NA	NA	NA
chr6:132049543	213415	INS	232	0.8278	0.6365	61	NA	NA	NA	NA	NA	NA	NA	NA	NA	No	NA	HPRC,HGSVC,1KG-ONT	Yes	1.616	Yes	NA,NA	NA	NA
chr6:132049826	213416	DEL	51	0.872	0.4734	1	NA	NA	NA	NA	NA	NA	NA	NA	NA	No	NA	NA	No	2.578	No	NA,NA	NA	NA
chr6:132052749	213417	INS	330	0.9254	0.2843	6	NA	NA	NA	NA	NA	NA	NA	NA	NA	No	NA	HPRC,HGSVC,1KG-ONT	Yes	6.81	Yes	NA,NA	NA	NA
chr6:132052749	213418	INS	348	0.914	0.3153	17	NA	NA	NA	NA	NA	NA	NA	NA	NA	No	NA	HPRC,HGSVC,1KG-ONT	Yes	6.81	Yes	NA,NA	NA	NA
chr6:132095313	213419	INS	326	0.939	0.2347	10	NA	NA	NA	NA	NA	NA	NA	NA	NA	No	NA	NA	Yes	1.616	Yes	NA,NA	NA	NA
chr6:132152194	213420	INS	2852	0.9193	0.2932	35	LINC01013(NA,NA)	NA	NA	NA	NA	NA	NA	NA	NA	No	NA	HPRC,1KG-ONT	No	6.648	Yes	NA,NA	NA	NA
chr6:132204977	213421	INS	307	0.9504	0.2392	21	NA	NA	NA	NA	NA	NA	NA	NA	NA	No	NA	HPRC,HGSVC,1KG-ONT	Yes	2.538	Yes	NA,NA	NA	NA
chr6:132204977	213422	INS	324	0.9729	0.1166	369	NA	NA	NA	NA	NA	NA	NA	NA	NA	No	NA	HPRC,HGSVC,1KG-ONT	Yes	2.538	Yes	NA,NA	NA	NA
chr6:132209864	213423	DEL	337	0.8985	0.362	1	NA	NA	NA	NA	NA	NA	NA	NA	NA	No	NA	NA	Yes	1.382	No	NA,NA	NA	NA
chr6:132223039	213424	INS	303	0.9171	0.2994	36	NA	NA	NA	NA	NA	NA	NA	NA	NA	No	NA	HPRC,HGSVC,1KG-ONT	Yes	2.538	Yes	NA,NA	NA	NA
chr6:132266796	213425	DEL	3489	0.8335	0.6574	1	NA	NA	NA	NA	NA	NA	NA	NA	enhancer	No	ID=6-132267065-132267074-AAT;MOTIFS=AAT;STRUC=<TR3278808>,ID=6-132267643-132267655-A;MOTIFS=A;STRUC=<TR3278809>,ID=6-132268974-132268985-A;MOTIFS=A;STRUC=<TR3278810>,ID=6-132268982-132268990-AAAG;MOTIFS=AAAG;STRUC=<TR3278811>,ID=6-132269008-132269016-AAAG;MOTIFS=AAAG;STRUC=<TR3278812>,ID=6-132270241-132270253-ATAG;MOTIFS=ATAG;STRUC=<TR3278813>	NA	Yes	7.063	No	NA,NA	NA	NA
chr6:132288615	213426	INS	2768	0.8186	0.6854	1	NA	NA	NA	NA	NA	NA	NA	NA	NA	No	NA	NA	No	1.616	No	NA,NA	NA	NA
chr6:132291686	213427	INS	321	0.9613	0.1362	1	NA	NA	NA	NA	NA	NA	NA	NA	NA	No	NA	NA	Yes	1.616	No	NA,NA	NA	NA
chr6:132297107	213428	INS	136	0.8976	0.3877	1	MOXD1(2.8913e-17,1.12)	NA	NA	NA	NA	NA	NA	NA	NA	No	NA	NA	No	3.798	No	NA,NA	NA	NA
chr6:132303802	213429	DEL	84	0.9268	0.4392	1	MOXD1(2.8913e-17,1.12)	NA	NA	NA	NA	NA	NA	NA	NA	No	ID=6-132303704-132303706-AC,6-132303708-132303735-AC,6-132303754-132303769-AT,6-132303798-132303807-AC,6-132303807-132303836-TG,6-132303835-132303879-TA,6-132303876-132303888-ATAC;MOTIFS=TA,TG,AT,AC,ATAC;STRUC=<VC217541>	HPRC	No	2.456	No	NA,NA	NA	NA
chr6:132349366	213430	DEL	56	0.9121	0.3349	30	MOXD1(2.8913e-17,1.12)	NA	NA	NA	NA	NA	NA	NA	NA	No	ID=6-132349342-132349351-AT,6-132349364-132349377-AT,6-132349381-132349393-TA,6-132349396-132349405-AT,6-132349406-132349421-AT,6-132349422-132349435-AT,6-132349432-132349452-ATAC,6-132349436-132349451-AT,6-132349452-132349465-AT,6-132349466-132349481-AT,6-132349482-132349495-AT,6-132349396-132349496-ATATATATACATATATATATATATACATAT;MOTIFS=ATAC,ATATATATACATATATATATATATACATAT,TA,AT;STRUC=<VC217542>	HPRC,HGSVC,1KG-ONT	Yes	2.549	Yes	NA,NA	NA	NA
chr6:132349366	213431	DEL	86	0.8634	0.4898	2	MOXD1(2.8913e-17,1.12)	NA	NA	NA	NA	NA	NA	NA	NA	No	ID=6-132349342-132349351-AT,6-132349364-132349377-AT,6-132349381-132349393-TA,6-132349396-132349405-AT,6-132349406-132349421-AT,6-132349422-132349435-AT,6-132349432-132349452-ATAC,6-132349436-132349451-AT,6-132349452-132349465-AT,6-132349466-132349481-AT,6-132349482-132349495-AT,6-132349396-132349496-ATATATATACATATATATATATATACATAT;MOTIFS=ATAC,ATATATATACATATATATATATATACATAT,TA,AT;STRUC=<VC217542>	HGSVC,1KG-ONT	Yes	2.764	Yes	NA,NA	NA	NA
chr6:132349368	213432	INS	56	0.8739	0.4539	11	MOXD1(2.8913e-17,1.12)	NA	NA	NA	NA	NA	NA	NA	NA	No	ID=6-132349342-132349351-AT,6-132349364-132349377-AT,6-132349381-132349393-TA,6-132349396-132349405-AT,6-132349406-132349421-AT,6-132349422-132349435-AT,6-132349432-132349452-ATAC,6-132349436-132349451-AT,6-132349452-132349465-AT,6-132349466-132349481-AT,6-132349482-132349495-AT,6-132349396-132349496-ATATATATACATATATATATATATACATAT;MOTIFS=ATAC,ATATATATACATATATATATATATACATAT,TA,AT;STRUC=<VC217542>	HPRC,HGSVC,1KG-ONT	Yes	1.616	Yes	NA,NA	NA	NA
chr6:132349382	213433	DEL	70	0.9107	0.3684	14	MOXD1(2.8913e-17,1.12)	NA	NA	NA	NA	NA	NA	NA	NA	No	ID=6-132349342-132349351-AT,6-132349364-132349377-AT,6-132349381-132349393-TA,6-132349396-132349405-AT,6-132349406-132349421-AT,6-132349422-132349435-AT,6-132349432-132349452-ATAC,6-132349436-132349451-AT,6-132349452-132349465-AT,6-132349466-132349481-AT,6-132349482-132349495-AT,6-132349396-132349496-ATATATATACATATATATATATATACATAT;MOTIFS=ATAC,ATATATATACATATATATATATATACATAT,TA,AT;STRUC=<VC217542>	HPRC,HGSVC,1KG-ONT	Yes	2.46	Yes	NA,NA	NA	NA
chr6:132349396	213434	INS	60	0.9521	0.3679	9	MOXD1(2.8913e-17,1.12)	NA	NA	NA	NA	NA	NA	NA	NA	No	ID=6-132349342-132349351-AT,6-132349364-132349377-AT,6-132349381-132349393-TA,6-132349396-132349405-AT,6-132349406-132349421-AT,6-132349422-132349435-AT,6-132349432-132349452-ATAC,6-132349436-132349451-AT,6-132349452-132349465-AT,6-132349466-132349481-AT,6-132349482-132349495-AT,6-132349396-132349496-ATATATATACATATATATATATATACATAT;MOTIFS=ATAC,ATATATATACATATATATATATATACATAT,TA,AT;STRUC=<VC217542>	HPRC,HGSVC,1KG-ONT	No	1.616	Yes	NA,NA	NA	NA
chr6:132349396	213435	INS	50	0.8869	0.593	17	MOXD1(2.8913e-17,1.12)	NA	NA	NA	NA	NA	NA	NA	NA	No	ID=6-132349342-132349351-AT,6-132349364-132349377-AT,6-132349381-132349393-TA,6-132349396-132349405-AT,6-132349406-132349421-AT,6-132349422-132349435-AT,6-132349432-132349452-ATAC,6-132349436-132349451-AT,6-132349452-132349465-AT,6-132349466-132349481-AT,6-132349482-132349495-AT,6-132349396-132349496-ATATATATACATATATATATATATACATAT;MOTIFS=ATAC,ATATATATACATATATATATATATACATAT,TA,AT;STRUC=<VC217542>	HPRC,1KG-ONT	No	1.616	Yes	NA,NA	NA	NA
chr6:132349396	213436	INS	62	0.9307	0.2754	4	MOXD1(2.8913e-17,1.12)	NA	NA	NA	NA	NA	NA	NA	NA	No	ID=6-132349342-132349351-AT,6-132349364-132349377-AT,6-132349381-132349393-TA,6-132349396-132349405-AT,6-132349406-132349421-AT,6-132349422-132349435-AT,6-132349432-132349452-ATAC,6-132349436-132349451-AT,6-132349452-132349465-AT,6-132349466-132349481-AT,6-132349482-132349495-AT,6-132349396-132349496-ATATATATACATATATATATATATACATAT;MOTIFS=ATAC,ATATATATACATATATATATATATACATAT,TA,AT;STRUC=<VC217542>	HPRC,HGSVC,1KG-ONT	No	1.616	Yes	NA,NA	NA	NA
chr6:132349396	213437	INS	74	0.86	0.4958	5	MOXD1(2.8913e-17,1.12)	NA	NA	NA	NA	NA	NA	NA	NA	No	ID=6-132349342-132349351-AT,6-132349364-132349377-AT,6-132349381-132349393-TA,6-132349396-132349405-AT,6-132349406-132349421-AT,6-132349422-132349435-AT,6-132349432-132349452-ATAC,6-132349436-132349451-AT,6-132349452-132349465-AT,6-132349466-132349481-AT,6-132349482-132349495-AT,6-132349396-132349496-ATATATATACATATATATATATATACATAT;MOTIFS=ATAC,ATATATATACATATATATATATATACATAT,TA,AT;STRUC=<VC217542>	HPRC,HGSVC,1KG-ONT	No	1.616	Yes	NA,NA	NA	NA
chr6:132349402	213438	DEL	50	0.8453	0.6323	172	MOXD1(2.8913e-17,1.12)	NA	NA	NA	NA	NA	NA	NA	NA	No	ID=6-132349342-132349351-AT,6-132349364-132349377-AT,6-132349381-132349393-TA,6-132349396-132349405-AT,6-132349406-132349421-AT,6-132349422-132349435-AT,6-132349432-132349452-ATAC,6-132349436-132349451-AT,6-132349452-132349465-AT,6-132349466-132349481-AT,6-132349482-132349495-AT,6-132349396-132349496-ATATATATACATATATATATATATACATAT;MOTIFS=ATAC,ATATATATACATATATATATATATACATAT,TA,AT;STRUC=<VC217542>	HPRC,1KG-ONT	Yes	2.405	Yes	NA,NA	NA	NA
chr6:132349408	213439	INS	78	0.8153	0.6748	21	MOXD1(2.8913e-17,1.12)	NA	NA	NA	NA	NA	NA	NA	NA	No	ID=6-132349342-132349351-AT,6-132349364-132349377-AT,6-132349381-132349393-TA,6-132349396-132349405-AT,6-132349406-132349421-AT,6-132349422-132349435-AT,6-132349432-132349452-ATAC,6-132349436-132349451-AT,6-132349452-132349465-AT,6-132349466-132349481-AT,6-132349482-132349495-AT,6-132349396-132349496-ATATATATACATATATATATATATACATAT;MOTIFS=ATAC,ATATATATACATATATATATATATACATAT,TA,AT;STRUC=<VC217542>	HPRC,HGSVC,1KG-ONT	Yes	1.616	Yes	NA,NA	NA	NA
chr6:132349422	213440	DEL	62	0.8425	0.6234	1	MOXD1(2.8913e-17,1.12)	NA	NA	NA	NA	NA	NA	NA	NA	No	ID=6-132349342-132349351-AT,6-132349364-132349377-AT,6-132349381-132349393-TA,6-132349396-132349405-AT,6-132349406-132349421-AT,6-132349422-132349435-AT,6-132349432-132349452-ATAC,6-132349436-132349451-AT,6-132349452-132349465-AT,6-132349466-132349481-AT,6-132349482-132349495-AT,6-132349396-132349496-ATATATATACATATATATATATATACATAT;MOTIFS=ATAC,ATATATATACATATATATATATATACATAT,TA,AT;STRUC=<VC217542>	HPRC,HGSVC,1KG-ONT	Yes	2.35	No	NA,NA	NA	NA
chr6:132349428	213441	INS	60	0.8558	0.538	29	MOXD1(2.8913e-17,1.12)	NA	NA	NA	NA	NA	NA	NA	NA	No	ID=6-132349342-132349351-AT,6-132349364-132349377-AT,6-132349381-132349393-TA,6-132349396-132349405-AT,6-132349406-132349421-AT,6-132349422-132349435-AT,6-132349432-132349452-ATAC,6-132349436-132349451-AT,6-132349452-132349465-AT,6-132349466-132349481-AT,6-132349482-132349495-AT,6-132349396-132349496-ATATATATACATATATATATATATACATAT;MOTIFS=ATAC,ATATATATACATATATATATATATACATAT,TA,AT;STRUC=<VC217542>	HPRC,HGSVC,1KG-ONT	No	1.616	Yes	NA,NA	NA	NA
chr6:132349436	213442	DEL	52	0.8333	0.6202	63	MOXD1(2.8913e-17,1.12)	NA	NA	NA	NA	NA	NA	NA	NA	No	ID=6-132349342-132349351-AT,6-132349364-132349377-AT,6-132349381-132349393-TA,6-132349396-132349405-AT,6-132349406-132349421-AT,6-132349422-132349435-AT,6-132349432-132349452-ATAC,6-132349436-132349451-AT,6-132349452-132349465-AT,6-132349466-132349481-AT,6-132349482-132349495-AT,6-132349396-132349496-ATATATATACATATATATATATATACATAT;MOTIFS=ATAC,ATATATATACATATATATATATATACATAT,TA,AT;STRUC=<VC217542>	HPRC,HGSVC,1KG-ONT	No	2.331	Yes	NA,NA	NA	NA
chr6:132349485	213443	INS	70	0.8033	0.6776	4	MOXD1(2.8913e-17,1.12)	NA	NA	NA	NA	NA	NA	NA	NA	No	ID=6-132349342-132349351-AT,6-132349364-132349377-AT,6-132349381-132349393-TA,6-132349396-132349405-AT,6-132349406-132349421-AT,6-132349422-132349435-AT,6-132349432-132349452-ATAC,6-132349436-132349451-AT,6-132349452-132349465-AT,6-132349466-132349481-AT,6-132349482-132349495-AT,6-132349396-132349496-ATATATATACATATATATATATATACATAT;MOTIFS=ATAC,ATATATATACATATATATATATATACATAT,TA,AT;STRUC=<VC217542>	HPRC,HGSVC,1KG-ONT	No	1.616	No	NA,NA	NA	NA
chr6:132376489	213444	DEL	323	0.9982	0.0023	1018	MOXD1(2.8913e-17,1.12)	NA	NA	NA	NA	NA	NA	NA	NA	No	ID=6-132376501-132376531-T;MOTIFS=T;STRUC=(T)n	HPRC,HGSVC,1KG-ONT	Yes	4.336	Yes	NA,NA	NA	NA
chr6:132384249	213445	INS	55	0.8359	0.6585	1	MOXD1(2.8913e-17,1.12)	NA	NA	NA	NA	NA	NA	NA	NA	No	ID=6-132384193-132384205-CCTC,6-132384206-132384220-CTTC,6-132384219-132384231-TCCT,6-132384228-132384240-CCTC,6-132384290-132384302-TCCT,6-132384299-132384314-CCTC;MOTIFS=TCCT,CCTC,CTTC;STRUC=<VC217548>,ID=6-132384241-132384291-CTTC;MOTIFS=CTTC;STRUC=<TR3278954>	NA	No	2.941	No	NA,NA	NA	NA
chr6:132386028	213446	DEL	299	0.9274	0.3108	172	MOXD1(2.8913e-17,1.12)	NA	NA	NA	NA	NA	NA	NA	NA	No	ID=6-132386102-132386115-A;MOTIFS=A;STRUC=<TR3278957>	HPRC,HGSVC,1KG-ONT	No	0.196	Yes	NA,NA	NA	NA
chr6:132386421	213447	DEL	4858	0.9484	0.2294	18	MOXD1(2.8913e-17,1.12)	NA	NA	NA	NA	NA	NA	NA	enhancer	No	ID=6-132386403-132386437-AAAAC,6-132386446-132386456-A;MOTIFS=A,AAAAC;STRUC=<VC217549>,ID=6-132386433-132386445-A;MOTIFS=A;STRUC=<TR3278958>,ID=6-132387017-132387026-T;MOTIFS=T;STRUC=<TR3278959>,ID=6-132387751-132387775-A;MOTIFS=A;STRUC=<TR3278960>,ID=6-132388559-132388571-TCC;MOTIFS=TCC;STRUC=<TR3278961>,ID=6-132388634-132388650-AAGGG;MOTIFS=AAGGG;STRUC=<TR3278962>,ID=6-132389035-132389053-ATT;MOTIFS=ATT;STRUC=<TR3278963>,ID=6-132390515-132390525-CCA;MOTIFS=CCA;STRUC=<TR3278964>,ID=6-132391011-132391020-AGA;MOTIFS=AGA;STRUC=<TR3278965>	HPRC,HGSVC,1KG-ONT	Yes	7.482	Yes	NA,NA	NA	NA
chr6:132387291	213448	INS	335	0.9167	0.3194	1	MOXD1(2.8913e-17,1.12)	NA	NA	NA	NA	NA	NA	NA	NA	No	NA	NA	Yes	4.07	Yes	NA,NA	NA	NA
chr6:132409008	213449	DEL	697	0.9167	0.3074	1	NA	NA	NA	NA	NA	NA	NA	NA	NA	No	ID=6-132409554-132409564-A;MOTIFS=A;STRUC=<TR3278991>	NA	Yes	4.08	No	NA,NA	NA	NA
chr6:132488190	213450	INS	326	0.9084	0.3605	1	STX7(0.0031771,0.899)	NA	NA	NA	NA	NA	NA	NA	NA	No	NA	NA	Yes	2.941	No	NA,NA	NA	NA
chr6:132509448	213451	INS	72	0.8076	0.6657	2	STX7(0.0031771,0.899)	NA	NA	NA	NA	NA	NA	NA	NA	No	NA	HGSVC,1KG-ONT	No	0.354	No	NA,NA	NA	NA
chr6:132509456	213452	INS	74	0.8447	0.5802	1	STX7(0.0031771,0.899)	NA	NA	NA	NA	NA	NA	NA	NA	No	ID=6-132509452-132509516-ATAAC;MOTIFS=ATAAC;STRUC=<TR3279115>	HGSVC,1KG-ONT	No	0.354	No	NA,NA	NA	NA
chr6:132509465	213453	INS	52	0.8806	0.4357	10	STX7(0.0031771,0.899)	NA	NA	NA	NA	NA	NA	NA	NA	No	ID=6-132509452-132509516-ATAAC;MOTIFS=ATAAC;STRUC=<TR3279115>	HGSVC,1KG-ONT	No	0.354	Yes	NA,NA	NA	NA
chr6:132509470	213454	INS	67	0.8727	0.5039	50	STX7(0.0031771,0.899)	NA	NA	NA	NA	NA	NA	NA	NA	No	ID=6-132509452-132509516-ATAAC;MOTIFS=ATAAC;STRUC=<TR3279115>	HGSVC,1KG-ONT	No	0.354	Yes	NA,NA	NA	NA
chr6:132509475	213455	INS	62	0.9587	0.185	29	STX7(0.0031771,0.899)	NA	NA	NA	NA	NA	NA	NA	NA	No	ID=6-132509452-132509516-ATAAC;MOTIFS=ATAAC;STRUC=<TR3279115>	HGSVC,1KG-ONT	No	0.354	Yes	NA,NA	NA	NA
chr6:132509480	213456	INS	57	0.8834	0.418	10	STX7(0.0031771,0.899)	NA	NA	NA	NA	NA	NA	NA	NA	No	ID=6-132509452-132509516-ATAAC;MOTIFS=ATAAC;STRUC=<TR3279115>	HGSVC,1KG-ONT	No	0.354	Yes	NA,NA	NA	NA
chr6:132514117	213457	INS	321	0.9255	0.2937	5	NA	NA	NA	NA	NA	NA	NA	NA	NA	No	NA	HGSVC,1KG-ONT	Yes	3.238	Yes	NA,NA	NA	NA
chr6:132514117	213459	INS	358	0.8327	0.6707	16	NA	NA	NA	NA	NA	NA	NA	NA	NA	No	NA	HGSVC,1KG-ONT	Yes	3.238	Yes	NA,NA	NA	NA
chr6:132514117	213458	INS	338	0.8996	0.3749	5	NA	NA	NA	NA	NA	NA	NA	NA	NA	No	NA	HGSVC,1KG-ONT	Yes	3.238	No	NA,NA	NA	NA
chr6:132524347	213460	DEL	152	0.9734	0.2936	1	NA	NA	NA	NA	NA	NA	NA	NA	NA	No	NA	HPRC	No	2.938	Yes	NA,NA	NA	NA
chr6:132527934	213461	DEL	111	0.897	0.3757	5	NA	NA	NA	NA	NA	NA	NA	NA	enhancer	No	NA	NA	Yes	2.986	Yes	NA,NA	NA	NA
chr6:132533943	213462	DEL	99	0.8517	0.5335	5	NA	NA	NA	NA	NA	NA	NA	NA	NA	No	NA	HPRC,HGSVC,1KG-ONT	No	2.979	Yes	NA,NA	NA	NA
chr6:132600859	213463	INS	692	0.8408	0.6074	1	NA	NA	NA	NA	NA	NA	NA	NA	NA	No	ID=6-132600764-132600778-GAAG,6-132600771-132600797-GGAAGGAG,6-132600798-132600818-AGGA,6-132600819-132600871-GGAGGGAAGGAAGGAA,6-132600823-132600838-GGAA,6-132600839-132600854-GGAA,6-132600855-132600870-GGAA,6-132600912-132600926-GAAG,6-132600919-132600947-GGAAGGAG,6-132600952-132600979-GAAGGAGG,6-132600980-132600994-GAAG,6-132601003-132601017-GGAA,6-132601064-132601078-GAAG,6-132601132-132601146-GAAG;MOTIFS=AGGA,GGAA,GGAAGGAG,GGAGGGAAGGAAGGAA,GAAGGAGG,GAAG;STRUC=<VC217564>	HPRC,HGSVC	No	0.001	No	NA,NA	NA	NA
chr6:132600871	213466	INS	926	0.8551	0.581	10	NA	NA	NA	NA	NA	NA	NA	NA	NA	No	ID=6-132600764-132600778-GAAG,6-132600771-132600797-GGAAGGAG,6-132600798-132600818-AGGA,6-132600819-132600871-GGAGGGAAGGAAGGAA,6-132600823-132600838-GGAA,6-132600839-132600854-GGAA,6-132600855-132600870-GGAA,6-132600912-132600926-GAAG,6-132600919-132600947-GGAAGGAG,6-132600952-132600979-GAAGGAGG,6-132600980-132600994-GAAG,6-132601003-132601017-GGAA,6-132601064-132601078-GAAG,6-132601132-132601146-GAAG;MOTIFS=AGGA,GGAA,GGAAGGAG,GGAGGGAAGGAAGGAA,GAAGGAGG,GAAG;STRUC=<VC217564>	HPRC,HGSVC	No	0.001	Yes	NA,NA	NA	NA
chr6:132600871	213467	INS	948	0.8658	0.5575	7	NA	NA	NA	NA	NA	NA	NA	NA	NA	No	ID=6-132600764-132600778-GAAG,6-132600771-132600797-GGAAGGAG,6-132600798-132600818-AGGA,6-132600819-132600871-GGAGGGAAGGAAGGAA,6-132600823-132600838-GGAA,6-132600839-132600854-GGAA,6-132600855-132600870-GGAA,6-132600912-132600926-GAAG,6-132600919-132600947-GGAAGGAG,6-132600952-132600979-GAAGGAGG,6-132600980-132600994-GAAG,6-132601003-132601017-GGAA,6-132601064-132601078-GAAG,6-132601132-132601146-GAAG;MOTIFS=AGGA,GGAA,GGAAGGAG,GGAGGGAAGGAAGGAA,GAAGGAGG,GAAG;STRUC=<VC217564>	HPRC,HGSVC	No	0.001	No	NA,NA	NA	NA
chr6:132600872	213468	INS	427	0.8041	0.6945	5	NA	NA	NA	NA	NA	NA	NA	NA	NA	No	ID=6-132600764-132600778-GAAG,6-132600771-132600797-GGAAGGAG,6-132600798-132600818-AGGA,6-132600819-132600871-GGAGGGAAGGAAGGAA,6-132600823-132600838-GGAA,6-132600839-132600854-GGAA,6-132600855-132600870-GGAA,6-132600912-132600926-GAAG,6-132600919-132600947-GGAAGGAG,6-132600952-132600979-GAAGGAGG,6-132600980-132600994-GAAG,6-132601003-132601017-GGAA,6-132601064-132601078-GAAG,6-132601132-132601146-GAAG;MOTIFS=AGGA,GGAA,GGAAGGAG,GGAGGGAAGGAAGGAA,GAAGGAGG,GAAG;STRUC=<VC217564>	HPRC,HGSVC,1KG-ONT	No	0.001	Yes	NA,NA	NA	NA
chr6:132600952	213470	INS	1983	0.9568	0.1988	3	NA	NA	NA	NA	NA	NA	NA	NA	NA	No	ID=6-132600764-132600778-GAAG,6-132600771-132600797-GGAAGGAG,6-132600798-132600818-AGGA,6-132600819-132600871-GGAGGGAAGGAAGGAA,6-132600823-132600838-GGAA,6-132600839-132600854-GGAA,6-132600855-132600870-GGAA,6-132600912-132600926-GAAG,6-132600919-132600947-GGAAGGAG,6-132600952-132600979-GAAGGAGG,6-132600980-132600994-GAAG,6-132601003-132601017-GGAA,6-132601064-132601078-GAAG,6-132601132-132601146-GAAG;MOTIFS=AGGA,GGAA,GGAAGGAG,GGAGGGAAGGAAGGAA,GAAGGAGG,GAAG;STRUC=<VC217564>	HPRC,HGSVC,1KG-ONT	No	0.001	Yes	NA,NA	NA	NA
chr6:132600952	213471	INS	1653	0.8056	0.7	6	NA	NA	NA	NA	NA	NA	NA	NA	NA	No	ID=6-132600764-132600778-GAAG,6-132600771-132600797-GGAAGGAG,6-132600798-132600818-AGGA,6-132600819-132600871-GGAGGGAAGGAAGGAA,6-132600823-132600838-GGAA,6-132600839-132600854-GGAA,6-132600855-132600870-GGAA,6-132600912-132600926-GAAG,6-132600919-132600947-GGAAGGAG,6-132600952-132600979-GAAGGAGG,6-132600980-132600994-GAAG,6-132601003-132601017-GGAA,6-132601064-132601078-GAAG,6-132601132-132601146-GAAG;MOTIFS=AGGA,GGAA,GGAAGGAG,GGAGGGAAGGAAGGAA,GAAGGAGG,GAAG;STRUC=<VC217564>	HPRC,HGSVC,1KG-ONT	No	0.001	Yes	NA,NA	NA	NA
chr6:132600952	213472	DEL	92	0.8604	0.504	1	NA	NA	NA	NA	NA	NA	NA	NA	NA	No	ID=6-132600764-132600778-GAAG,6-132600771-132600797-GGAAGGAG,6-132600798-132600818-AGGA,6-132600819-132600871-GGAGGGAAGGAAGGAA,6-132600823-132600838-GGAA,6-132600839-132600854-GGAA,6-132600855-132600870-GGAA,6-132600912-132600926-GAAG,6-132600919-132600947-GGAAGGAG,6-132600952-132600979-GAAGGAGG,6-132600980-132600994-GAAG,6-132601003-132601017-GGAA,6-132601064-132601078-GAAG,6-132601132-132601146-GAAG;MOTIFS=AGGA,GGAA,GGAAGGAG,GGAGGGAAGGAAGGAA,GAAGGAGG,GAAG;STRUC=<VC217564>	NA	No	0.308	No	NA,NA	NA	NA
chr6:132600975	213474	INS	760	0.8237	0.6237	1	NA	NA	NA	NA	NA	NA	NA	NA	NA	No	ID=6-132600764-132600778-GAAG,6-132600771-132600797-GGAAGGAG,6-132600798-132600818-AGGA,6-132600819-132600871-GGAGGGAAGGAAGGAA,6-132600823-132600838-GGAA,6-132600839-132600854-GGAA,6-132600855-132600870-GGAA,6-132600912-132600926-GAAG,6-132600919-132600947-GGAAGGAG,6-132600952-132600979-GAAGGAGG,6-132600980-132600994-GAAG,6-132601003-132601017-GGAA,6-132601064-132601078-GAAG,6-132601132-132601146-GAAG;MOTIFS=AGGA,GGAA,GGAAGGAG,GGAGGGAAGGAAGGAA,GAAGGAGG,GAAG;STRUC=<VC217564>	HPRC,HGSVC	No	0.0	No	NA,NA	NA	NA
chr6:132600979	213475	INS	1043	0.9086	0.398	44	NA	NA	NA	NA	NA	NA	NA	NA	NA	No	ID=6-132600764-132600778-GAAG,6-132600771-132600797-GGAAGGAG,6-132600798-132600818-AGGA,6-132600819-132600871-GGAGGGAAGGAAGGAA,6-132600823-132600838-GGAA,6-132600839-132600854-GGAA,6-132600855-132600870-GGAA,6-132600912-132600926-GAAG,6-132600919-132600947-GGAAGGAG,6-132600952-132600979-GAAGGAGG,6-132600980-132600994-GAAG,6-132601003-132601017-GGAA,6-132601064-132601078-GAAG,6-132601132-132601146-GAAG;MOTIFS=AGGA,GGAA,GGAAGGAG,GGAGGGAAGGAAGGAA,GAAGGAGG,GAAG;STRUC=<VC217564>	HPRC,HGSVC	No	0.0	Yes	NA,NA	NA	NA
chr6:132600987	213476	INS	968	0.8025	0.6789	1	NA	NA	NA	NA	NA	NA	NA	NA	NA	No	ID=6-132600764-132600778-GAAG,6-132600771-132600797-GGAAGGAG,6-132600798-132600818-AGGA,6-132600819-132600871-GGAGGGAAGGAAGGAA,6-132600823-132600838-GGAA,6-132600839-132600854-GGAA,6-132600855-132600870-GGAA,6-132600912-132600926-GAAG,6-132600919-132600947-GGAAGGAG,6-132600952-132600979-GAAGGAGG,6-132600980-132600994-GAAG,6-132601003-132601017-GGAA,6-132601064-132601078-GAAG,6-132601132-132601146-GAAG;MOTIFS=AGGA,GGAA,GGAAGGAG,GGAGGGAAGGAAGGAA,GAAGGAGG,GAAG;STRUC=<VC217564>	HPRC,HGSVC	Yes	0.0	No	NA,NA	NA	NA
chr6:132601003	213477	INS	76	0.8018	0.6874	4	NA	NA	NA	NA	NA	NA	NA	NA	NA	No	ID=6-132600764-132600778-GAAG,6-132600771-132600797-GGAAGGAG,6-132600798-132600818-AGGA,6-132600819-132600871-GGAGGGAAGGAAGGAA,6-132600823-132600838-GGAA,6-132600839-132600854-GGAA,6-132600855-132600870-GGAA,6-132600912-132600926-GAAG,6-132600919-132600947-GGAAGGAG,6-132600952-132600979-GAAGGAGG,6-132600980-132600994-GAAG,6-132601003-132601017-GGAA,6-132601064-132601078-GAAG,6-132601132-132601146-GAAG;MOTIFS=AGGA,GGAA,GGAAGGAG,GGAGGGAAGGAAGGAA,GAAGGAGG,GAAG;STRUC=<VC217564>	HPRC	Yes	0.0	Yes	NA,NA	NA	NA
chr6:132601003	213478	INS	992	0.8819	0.5059	113	NA	NA	NA	NA	NA	NA	NA	NA	NA	No	ID=6-132600764-132600778-GAAG,6-132600771-132600797-GGAAGGAG,6-132600798-132600818-AGGA,6-132600819-132600871-GGAGGGAAGGAAGGAA,6-132600823-132600838-GGAA,6-132600839-132600854-GGAA,6-132600855-132600870-GGAA,6-132600912-132600926-GAAG,6-132600919-132600947-GGAAGGAG,6-132600952-132600979-GAAGGAGG,6-132600980-132600994-GAAG,6-132601003-132601017-GGAA,6-132601064-132601078-GAAG,6-132601132-132601146-GAAG;MOTIFS=AGGA,GGAA,GGAAGGAG,GGAGGGAAGGAAGGAA,GAAGGAGG,GAAG;STRUC=<VC217564>	HPRC,HGSVC	Yes	0.0	Yes	NA,NA	NA	NA
chr6:132601004	213479	INS	675	0.8027	0.694	2	NA	NA	NA	NA	NA	NA	NA	NA	NA	No	ID=6-132600764-132600778-GAAG,6-132600771-132600797-GGAAGGAG,6-132600798-132600818-AGGA,6-132600819-132600871-GGAGGGAAGGAAGGAA,6-132600823-132600838-GGAA,6-132600839-132600854-GGAA,6-132600855-132600870-GGAA,6-132600912-132600926-GAAG,6-132600919-132600947-GGAAGGAG,6-132600952-132600979-GAAGGAGG,6-132600980-132600994-GAAG,6-132601003-132601017-GGAA,6-132601064-132601078-GAAG,6-132601132-132601146-GAAG;MOTIFS=AGGA,GGAA,GGAAGGAG,GGAGGGAAGGAAGGAA,GAAGGAGG,GAAG;STRUC=<VC217564>	HPRC,HGSVC	Yes	0.0	No	NA,NA	NA	NA
chr6:132601004	213480	INS	640	0.8245	0.6212	7	NA	NA	NA	NA	NA	NA	NA	NA	NA	No	ID=6-132600764-132600778-GAAG,6-132600771-132600797-GGAAGGAG,6-132600798-132600818-AGGA,6-132600819-132600871-GGAGGGAAGGAAGGAA,6-132600823-132600838-GGAA,6-132600839-132600854-GGAA,6-132600855-132600870-GGAA,6-132600912-132600926-GAAG,6-132600919-132600947-GGAAGGAG,6-132600952-132600979-GAAGGAGG,6-132600980-132600994-GAAG,6-132601003-132601017-GGAA,6-132601064-132601078-GAAG,6-132601132-132601146-GAAG;MOTIFS=AGGA,GGAA,GGAAGGAG,GGAGGGAAGGAAGGAA,GAAGGAGG,GAAG;STRUC=<VC217564>	HPRC,HGSVC	Yes	0.0	No	NA,NA	NA	NA
chr6:132601004	213481	INS	601	0.8683	0.5465	3	NA	NA	NA	NA	NA	NA	NA	NA	NA	No	ID=6-132600764-132600778-GAAG,6-132600771-132600797-GGAAGGAG,6-132600798-132600818-AGGA,6-132600819-132600871-GGAGGGAAGGAAGGAA,6-132600823-132600838-GGAA,6-132600839-132600854-GGAA,6-132600855-132600870-GGAA,6-132600912-132600926-GAAG,6-132600919-132600947-GGAAGGAG,6-132600952-132600979-GAAGGAGG,6-132600980-132600994-GAAG,6-132601003-132601017-GGAA,6-132601064-132601078-GAAG,6-132601132-132601146-GAAG;MOTIFS=AGGA,GGAA,GGAAGGAG,GGAGGGAAGGAAGGAA,GAAGGAGG,GAAG;STRUC=<VC217564>	HPRC,HGSVC	Yes	0.0	Yes	NA,NA	NA	NA
chr6:132601008	213484	INS	446	0.8182	0.6516	2	NA	NA	NA	NA	NA	NA	NA	NA	NA	No	ID=6-132600764-132600778-GAAG,6-132600771-132600797-GGAAGGAG,6-132600798-132600818-AGGA,6-132600819-132600871-GGAGGGAAGGAAGGAA,6-132600823-132600838-GGAA,6-132600839-132600854-GGAA,6-132600855-132600870-GGAA,6-132600912-132600926-GAAG,6-132600919-132600947-GGAAGGAG,6-132600952-132600979-GAAGGAGG,6-132600980-132600994-GAAG,6-132601003-132601017-GGAA,6-132601064-132601078-GAAG,6-132601132-132601146-GAAG;MOTIFS=AGGA,GGAA,GGAAGGAG,GGAGGGAAGGAAGGAA,GAAGGAGG,GAAG;STRUC=<VC217564>	HPRC,HGSVC,1KG-ONT	Yes	0.001	No	NA,NA	NA	NA
chr6:132601008	213485	INS	481	0.8624	0.4982	1	NA	NA	NA	NA	NA	NA	NA	NA	NA	No	ID=6-132600764-132600778-GAAG,6-132600771-132600797-GGAAGGAG,6-132600798-132600818-AGGA,6-132600819-132600871-GGAGGGAAGGAAGGAA,6-132600823-132600838-GGAA,6-132600839-132600854-GGAA,6-132600855-132600870-GGAA,6-132600912-132600926-GAAG,6-132600919-132600947-GGAAGGAG,6-132600952-132600979-GAAGGAGG,6-132600980-132600994-GAAG,6-132601003-132601017-GGAA,6-132601064-132601078-GAAG,6-132601132-132601146-GAAG;MOTIFS=AGGA,GGAA,GGAAGGAG,GGAGGGAAGGAAGGAA,GAAGGAGG,GAAG;STRUC=<VC217564>	HPRC,HGSVC,1KG-ONT	Yes	0.001	No	NA,NA	NA	NA
chr6:132601008	213483	INS	1255	0.875	0.6024	10	NA	NA	NA	NA	NA	NA	NA	NA	NA	No	ID=6-132600764-132600778-GAAG,6-132600771-132600797-GGAAGGAG,6-132600798-132600818-AGGA,6-132600819-132600871-GGAGGGAAGGAAGGAA,6-132600823-132600838-GGAA,6-132600839-132600854-GGAA,6-132600855-132600870-GGAA,6-132600912-132600926-GAAG,6-132600919-132600947-GGAAGGAG,6-132600952-132600979-GAAGGAGG,6-132600980-132600994-GAAG,6-132601003-132601017-GGAA,6-132601064-132601078-GAAG,6-132601132-132601146-GAAG;MOTIFS=AGGA,GGAA,GGAAGGAG,GGAGGGAAGGAAGGAA,GAAGGAGG,GAAG;STRUC=<VC217564>	HPRC,HGSVC,1KG-ONT	Yes	0.001	Yes	NA,NA	NA	NA
chr6:132601008	213482	INS	1448	0.8062	0.6957	5	NA	NA	NA	NA	NA	NA	NA	NA	NA	No	ID=6-132600764-132600778-GAAG,6-132600771-132600797-GGAAGGAG,6-132600798-132600818-AGGA,6-132600819-132600871-GGAGGGAAGGAAGGAA,6-132600823-132600838-GGAA,6-132600839-132600854-GGAA,6-132600855-132600870-GGAA,6-132600912-132600926-GAAG,6-132600919-132600947-GGAAGGAG,6-132600952-132600979-GAAGGAGG,6-132600980-132600994-GAAG,6-132601003-132601017-GGAA,6-132601064-132601078-GAAG,6-132601132-132601146-GAAG;MOTIFS=AGGA,GGAA,GGAAGGAG,GGAGGGAAGGAAGGAA,GAAGGAGG,GAAG;STRUC=<VC217564>	HPRC,HGSVC,1KG-ONT	No	0.001	Yes	NA,NA	NA	NA
chr6:132601011	213486	INS	1219	0.8207	0.657	51	NA	NA	NA	NA	NA	NA	NA	NA	NA	No	ID=6-132600764-132600778-GAAG,6-132600771-132600797-GGAAGGAG,6-132600798-132600818-AGGA,6-132600819-132600871-GGAGGGAAGGAAGGAA,6-132600823-132600838-GGAA,6-132600839-132600854-GGAA,6-132600855-132600870-GGAA,6-132600912-132600926-GAAG,6-132600919-132600947-GGAAGGAG,6-132600952-132600979-GAAGGAGG,6-132600980-132600994-GAAG,6-132601003-132601017-GGAA,6-132601064-132601078-GAAG,6-132601132-132601146-GAAG;MOTIFS=AGGA,GGAA,GGAAGGAG,GGAGGGAAGGAAGGAA,GAAGGAGG,GAAG;STRUC=<VC217564>	HPRC,HGSVC,1KG-ONT	Yes	0.001	Yes	NA,NA	NA	NA
chr6:132601011	213487	INS	220	0.8228	0.6337	2	NA	NA	NA	NA	NA	NA	NA	NA	NA	No	ID=6-132600764-132600778-GAAG,6-132600771-132600797-GGAAGGAG,6-132600798-132600818-AGGA,6-132600819-132600871-GGAGGGAAGGAAGGAA,6-132600823-132600838-GGAA,6-132600839-132600854-GGAA,6-132600855-132600870-GGAA,6-132600912-132600926-GAAG,6-132600919-132600947-GGAAGGAG,6-132600952-132600979-GAAGGAGG,6-132600980-132600994-GAAG,6-132601003-132601017-GGAA,6-132601064-132601078-GAAG,6-132601132-132601146-GAAG;MOTIFS=AGGA,GGAA,GGAAGGAG,GGAGGGAAGGAAGGAA,GAAGGAGG,GAAG;STRUC=<VC217564>	HPRC,HGSVC	Yes	0.001	Yes	NA,NA	NA	NA
chr6:132601011	213488	INS	1140	0.896	0.4069	15	NA	NA	NA	NA	NA	NA	NA	NA	NA	No	ID=6-132600764-132600778-GAAG,6-132600771-132600797-GGAAGGAG,6-132600798-132600818-AGGA,6-132600819-132600871-GGAGGGAAGGAAGGAA,6-132600823-132600838-GGAA,6-132600839-132600854-GGAA,6-132600855-132600870-GGAA,6-132600912-132600926-GAAG,6-132600919-132600947-GGAAGGAG,6-132600952-132600979-GAAGGAGG,6-132600980-132600994-GAAG,6-132601003-132601017-GGAA,6-132601064-132601078-GAAG,6-132601132-132601146-GAAG;MOTIFS=AGGA,GGAA,GGAAGGAG,GGAGGGAAGGAAGGAA,GAAGGAGG,GAAG;STRUC=<VC217564>	HPRC,HGSVC,1KG-ONT	Yes	0.001	Yes	NA,NA	NA	NA
chr6:132601011	213489	INS	1087	0.8738	0.4749	2	NA	NA	NA	NA	NA	NA	NA	NA	NA	No	ID=6-132600764-132600778-GAAG,6-132600771-132600797-GGAAGGAG,6-132600798-132600818-AGGA,6-132600819-132600871-GGAGGGAAGGAAGGAA,6-132600823-132600838-GGAA,6-132600839-132600854-GGAA,6-132600855-132600870-GGAA,6-132600912-132600926-GAAG,6-132600919-132600947-GGAAGGAG,6-132600952-132600979-GAAGGAGG,6-132600980-132600994-GAAG,6-132601003-132601017-GGAA,6-132601064-132601078-GAAG,6-132601132-132601146-GAAG;MOTIFS=AGGA,GGAA,GGAAGGAG,GGAGGGAAGGAAGGAA,GAAGGAGG,GAAG;STRUC=<VC217564>	HPRC,HGSVC	Yes	0.001	No	NA,NA	NA	NA
chr6:132601014	213490	INS	678	0.9408	0.2642	12	NA	NA	NA	NA	NA	NA	NA	NA	NA	No	ID=6-132600764-132600778-GAAG,6-132600771-132600797-GGAAGGAG,6-132600798-132600818-AGGA,6-132600819-132600871-GGAGGGAAGGAAGGAA,6-132600823-132600838-GGAA,6-132600839-132600854-GGAA,6-132600855-132600870-GGAA,6-132600912-132600926-GAAG,6-132600919-132600947-GGAAGGAG,6-132600952-132600979-GAAGGAGG,6-132600980-132600994-GAAG,6-132601003-132601017-GGAA,6-132601064-132601078-GAAG,6-132601132-132601146-GAAG;MOTIFS=AGGA,GGAA,GGAAGGAG,GGAGGGAAGGAAGGAA,GAAGGAGG,GAAG;STRUC=<VC217564>	HPRC,HGSVC	Yes	0.001	Yes	NA,NA	NA	NA
chr6:132601014	213495	INS	884	0.8215	0.6411	16	NA	NA	NA	NA	NA	NA	NA	NA	NA	No	ID=6-132600764-132600778-GAAG,6-132600771-132600797-GGAAGGAG,6-132600798-132600818-AGGA,6-132600819-132600871-GGAGGGAAGGAAGGAA,6-132600823-132600838-GGAA,6-132600839-132600854-GGAA,6-132600855-132600870-GGAA,6-132600912-132600926-GAAG,6-132600919-132600947-GGAAGGAG,6-132600952-132600979-GAAGGAGG,6-132600980-132600994-GAAG,6-132601003-132601017-GGAA,6-132601064-132601078-GAAG,6-132601132-132601146-GAAG;MOTIFS=AGGA,GGAA,GGAAGGAG,GGAGGGAAGGAAGGAA,GAAGGAGG,GAAG;STRUC=<VC217564>	HPRC,HGSVC	Yes	0.001	Yes	NA,NA	NA	NA
chr6:132601014	213494	INS	596	0.8291	0.6675	23	NA	NA	NA	NA	NA	NA	NA	NA	NA	No	ID=6-132600764-132600778-GAAG,6-132600771-132600797-GGAAGGAG,6-132600798-132600818-AGGA,6-132600819-132600871-GGAGGGAAGGAAGGAA,6-132600823-132600838-GGAA,6-132600839-132600854-GGAA,6-132600855-132600870-GGAA,6-132600912-132600926-GAAG,6-132600919-132600947-GGAAGGAG,6-132600952-132600979-GAAGGAGG,6-132600980-132600994-GAAG,6-132601003-132601017-GGAA,6-132601064-132601078-GAAG,6-132601132-132601146-GAAG;MOTIFS=AGGA,GGAA,GGAAGGAG,GGAGGGAAGGAAGGAA,GAAGGAGG,GAAG;STRUC=<VC217564>	HPRC,HGSVC	Yes	0.001	Yes	NA,NA	NA	NA
chr6:132601014	213493	INS	976	0.8702	0.5351	3	NA	NA	NA	NA	NA	NA	NA	NA	NA	No	ID=6-132600764-132600778-GAAG,6-132600771-132600797-GGAAGGAG,6-132600798-132600818-AGGA,6-132600819-132600871-GGAGGGAAGGAAGGAA,6-132600823-132600838-GGAA,6-132600839-132600854-GGAA,6-132600855-132600870-GGAA,6-132600912-132600926-GAAG,6-132600919-132600947-GGAAGGAG,6-132600952-132600979-GAAGGAGG,6-132600980-132600994-GAAG,6-132601003-132601017-GGAA,6-132601064-132601078-GAAG,6-132601132-132601146-GAAG;MOTIFS=AGGA,GGAA,GGAAGGAG,GGAGGGAAGGAAGGAA,GAAGGAGG,GAAG;STRUC=<VC217564>	HPRC,HGSVC	Yes	0.001	Yes	NA,NA	NA	NA
chr6:132601014	213492	INS	776	0.9534	0.2128	4	NA	NA	NA	NA	NA	NA	NA	NA	NA	No	ID=6-132600764-132600778-GAAG,6-132600771-132600797-GGAAGGAG,6-132600798-132600818-AGGA,6-132600819-132600871-GGAGGGAAGGAAGGAA,6-132600823-132600838-GGAA,6-132600839-132600854-GGAA,6-132600855-132600870-GGAA,6-132600912-132600926-GAAG,6-132600919-132600947-GGAAGGAG,6-132600952-132600979-GAAGGAGG,6-132600980-132600994-GAAG,6-132601003-132601017-GGAA,6-132601064-132601078-GAAG,6-132601132-132601146-GAAG;MOTIFS=AGGA,GGAA,GGAAGGAG,GGAGGGAAGGAAGGAA,GAAGGAGG,GAAG;STRUC=<VC217564>	HPRC,HGSVC	Yes	0.001	Yes	NA,NA	NA	NA
chr6:132601014	213491	INS	632	0.8263	0.6411	125	NA	NA	NA	NA	NA	NA	NA	NA	NA	No	ID=6-132600764-132600778-GAAG,6-132600771-132600797-GGAAGGAG,6-132600798-132600818-AGGA,6-132600819-132600871-GGAGGGAAGGAAGGAA,6-132600823-132600838-GGAA,6-132600839-132600854-GGAA,6-132600855-132600870-GGAA,6-132600912-132600926-GAAG,6-132600919-132600947-GGAAGGAG,6-132600952-132600979-GAAGGAGG,6-132600980-132600994-GAAG,6-132601003-132601017-GGAA,6-132601064-132601078-GAAG,6-132601132-132601146-GAAG;MOTIFS=AGGA,GGAA,GGAAGGAG,GGAGGGAAGGAAGGAA,GAAGGAGG,GAAG;STRUC=<VC217564>	HPRC,HGSVC	Yes	0.001	Yes	NA,NA	NA	NA
chr6:132601017	213496	INS	1311	0.8548	0.5423	4	NA	NA	NA	NA	NA	NA	NA	NA	NA	No	ID=6-132600764-132600778-GAAG,6-132600771-132600797-GGAAGGAG,6-132600798-132600818-AGGA,6-132600819-132600871-GGAGGGAAGGAAGGAA,6-132600823-132600838-GGAA,6-132600839-132600854-GGAA,6-132600855-132600870-GGAA,6-132600912-132600926-GAAG,6-132600919-132600947-GGAAGGAG,6-132600952-132600979-GAAGGAGG,6-132600980-132600994-GAAG,6-132601003-132601017-GGAA,6-132601064-132601078-GAAG,6-132601132-132601146-GAAG;MOTIFS=AGGA,GGAA,GGAAGGAG,GGAGGGAAGGAAGGAA,GAAGGAGG,GAAG;STRUC=<VC217564>	HPRC,HGSVC,1KG-ONT	Yes	0.001	No	NA,NA	NA	NA
chr6:132601018	213497	INS	134	0.8073	0.6524	2	NA	NA	NA	NA	NA	NA	NA	NA	NA	No	ID=6-132600764-132600778-GAAG,6-132600771-132600797-GGAAGGAG,6-132600798-132600818-AGGA,6-132600819-132600871-GGAGGGAAGGAAGGAA,6-132600823-132600838-GGAA,6-132600839-132600854-GGAA,6-132600855-132600870-GGAA,6-132600912-132600926-GAAG,6-132600919-132600947-GGAAGGAG,6-132600952-132600979-GAAGGAGG,6-132600980-132600994-GAAG,6-132601003-132601017-GGAA,6-132601064-132601078-GAAG,6-132601132-132601146-GAAG;MOTIFS=AGGA,GGAA,GGAAGGAG,GGAGGGAAGGAAGGAA,GAAGGAGG,GAAG;STRUC=<VC217564>	HPRC,HGSVC,1KG-ONT	Yes	0.001	Yes	NA,NA	NA	NA
chr6:132601018	213498	INS	821	0.8221	0.6301	5	NA	NA	NA	NA	NA	NA	NA	NA	NA	No	ID=6-132600764-132600778-GAAG,6-132600771-132600797-GGAAGGAG,6-132600798-132600818-AGGA,6-132600819-132600871-GGAGGGAAGGAAGGAA,6-132600823-132600838-GGAA,6-132600839-132600854-GGAA,6-132600855-132600870-GGAA,6-132600912-132600926-GAAG,6-132600919-132600947-GGAAGGAG,6-132600952-132600979-GAAGGAGG,6-132600980-132600994-GAAG,6-132601003-132601017-GGAA,6-132601064-132601078-GAAG,6-132601132-132601146-GAAG;MOTIFS=AGGA,GGAA,GGAAGGAG,GGAGGGAAGGAAGGAA,GAAGGAGG,GAAG;STRUC=<VC217564>	HPRC,HGSVC	Yes	0.001	Yes	NA,NA	NA	NA
chr6:132601018	213499	INS	142	0.831	0.6004	1	NA	NA	NA	NA	NA	NA	NA	NA	NA	No	ID=6-132600764-132600778-GAAG,6-132600771-132600797-GGAAGGAG,6-132600798-132600818-AGGA,6-132600819-132600871-GGAGGGAAGGAAGGAA,6-132600823-132600838-GGAA,6-132600839-132600854-GGAA,6-132600855-132600870-GGAA,6-132600912-132600926-GAAG,6-132600919-132600947-GGAAGGAG,6-132600952-132600979-GAAGGAGG,6-132600980-132600994-GAAG,6-132601003-132601017-GGAA,6-132601064-132601078-GAAG,6-132601132-132601146-GAAG;MOTIFS=AGGA,GGAA,GGAAGGAG,GGAGGGAAGGAAGGAA,GAAGGAGG,GAAG;STRUC=<VC217564>	HPRC,HGSVC,1KG-ONT	Yes	0.001	No	NA,NA	NA	NA
chr6:132601019	213501	INS	1048	0.8733	0.4812	6	NA	NA	NA	NA	NA	NA	NA	NA	NA	No	ID=6-132600764-132600778-GAAG,6-132600771-132600797-GGAAGGAG,6-132600798-132600818-AGGA,6-132600819-132600871-GGAGGGAAGGAAGGAA,6-132600823-132600838-GGAA,6-132600839-132600854-GGAA,6-132600855-132600870-GGAA,6-132600912-132600926-GAAG,6-132600919-132600947-GGAAGGAG,6-132600952-132600979-GAAGGAGG,6-132600980-132600994-GAAG,6-132601003-132601017-GGAA,6-132601064-132601078-GAAG,6-132601132-132601146-GAAG;MOTIFS=AGGA,GGAA,GGAAGGAG,GGAGGGAAGGAAGGAA,GAAGGAGG,GAAG;STRUC=<VC217564>	HPRC,HGSVC	Yes	0.001	Yes	NA,NA	NA	NA
chr6:132601019	213502	INS	1031	0.8961	0.3579	4	NA	NA	NA	NA	NA	NA	NA	NA	NA	No	ID=6-132600764-132600778-GAAG,6-132600771-132600797-GGAAGGAG,6-132600798-132600818-AGGA,6-132600819-132600871-GGAGGGAAGGAAGGAA,6-132600823-132600838-GGAA,6-132600839-132600854-GGAA,6-132600855-132600870-GGAA,6-132600912-132600926-GAAG,6-132600919-132600947-GGAAGGAG,6-132600952-132600979-GAAGGAGG,6-132600980-132600994-GAAG,6-132601003-132601017-GGAA,6-132601064-132601078-GAAG,6-132601132-132601146-GAAG;MOTIFS=AGGA,GGAA,GGAAGGAG,GGAGGGAAGGAAGGAA,GAAGGAGG,GAAG;STRUC=<VC217564>	HPRC,HGSVC	Yes	0.001	Yes	NA,NA	NA	NA
chr6:132601059	213504	INS	1230	0.8579	0.5227	10	NA	NA	NA	NA	NA	NA	NA	NA	NA	No	ID=6-132600764-132600778-GAAG,6-132600771-132600797-GGAAGGAG,6-132600798-132600818-AGGA,6-132600819-132600871-GGAGGGAAGGAAGGAA,6-132600823-132600838-GGAA,6-132600839-132600854-GGAA,6-132600855-132600870-GGAA,6-132600912-132600926-GAAG,6-132600919-132600947-GGAAGGAG,6-132600952-132600979-GAAGGAGG,6-132600980-132600994-GAAG,6-132601003-132601017-GGAA,6-132601064-132601078-GAAG,6-132601132-132601146-GAAG;MOTIFS=AGGA,GGAA,GGAAGGAG,GGAGGGAAGGAAGGAA,GAAGGAGG,GAAG;STRUC=<VC217564>	HPRC,HGSVC,1KG-ONT	Yes	0.001	Yes	NA,NA	NA	NA
chr6:132601059	213507	INS	1160	0.8162	0.6456	1	NA	NA	NA	NA	NA	NA	NA	NA	NA	No	ID=6-132600764-132600778-GAAG,6-132600771-132600797-GGAAGGAG,6-132600798-132600818-AGGA,6-132600819-132600871-GGAGGGAAGGAAGGAA,6-132600823-132600838-GGAA,6-132600839-132600854-GGAA,6-132600855-132600870-GGAA,6-132600912-132600926-GAAG,6-132600919-132600947-GGAAGGAG,6-132600952-132600979-GAAGGAGG,6-132600980-132600994-GAAG,6-132601003-132601017-GGAA,6-132601064-132601078-GAAG,6-132601132-132601146-GAAG;MOTIFS=AGGA,GGAA,GGAAGGAG,GGAGGGAAGGAAGGAA,GAAGGAGG,GAAG;STRUC=<VC217564>	HPRC,HGSVC,1KG-ONT	Yes	0.001	No	NA,NA	NA	NA
chr6:132601059	213506	INS	284	0.8594	0.5268	1	NA	NA	NA	NA	NA	NA	NA	NA	NA	No	ID=6-132600764-132600778-GAAG,6-132600771-132600797-GGAAGGAG,6-132600798-132600818-AGGA,6-132600819-132600871-GGAGGGAAGGAAGGAA,6-132600823-132600838-GGAA,6-132600839-132600854-GGAA,6-132600855-132600870-GGAA,6-132600912-132600926-GAAG,6-132600919-132600947-GGAAGGAG,6-132600952-132600979-GAAGGAGG,6-132600980-132600994-GAAG,6-132601003-132601017-GGAA,6-132601064-132601078-GAAG,6-132601132-132601146-GAAG;MOTIFS=AGGA,GGAA,GGAAGGAG,GGAGGGAAGGAAGGAA,GAAGGAGG,GAAG;STRUC=<VC217564>	HPRC,HGSVC,1KG-ONT	Yes	0.001	No	NA,NA	NA	NA
chr6:132601059	213505	INS	940	0.8532	0.5631	196	NA	NA	NA	NA	NA	NA	NA	NA	NA	No	ID=6-132600764-132600778-GAAG,6-132600771-132600797-GGAAGGAG,6-132600798-132600818-AGGA,6-132600819-132600871-GGAGGGAAGGAAGGAA,6-132600823-132600838-GGAA,6-132600839-132600854-GGAA,6-132600855-132600870-GGAA,6-132600912-132600926-GAAG,6-132600919-132600947-GGAAGGAG,6-132600952-132600979-GAAGGAGG,6-132600980-132600994-GAAG,6-132601003-132601017-GGAA,6-132601064-132601078-GAAG,6-132601132-132601146-GAAG;MOTIFS=AGGA,GGAA,GGAAGGAG,GGAGGGAAGGAAGGAA,GAAGGAGG,GAAG;STRUC=<VC217564>	HPRC,HGSVC	Yes	0.001	Yes	NA,NA	NA	NA
chr6:132601059	213503	INS	1039	0.832	0.595	5	NA	NA	NA	NA	NA	NA	NA	NA	NA	No	ID=6-132600764-132600778-GAAG,6-132600771-132600797-GGAAGGAG,6-132600798-132600818-AGGA,6-132600819-132600871-GGAGGGAAGGAAGGAA,6-132600823-132600838-GGAA,6-132600839-132600854-GGAA,6-132600855-132600870-GGAA,6-132600912-132600926-GAAG,6-132600919-132600947-GGAAGGAG,6-132600952-132600979-GAAGGAGG,6-132600980-132600994-GAAG,6-132601003-132601017-GGAA,6-132601064-132601078-GAAG,6-132601132-132601146-GAAG;MOTIFS=AGGA,GGAA,GGAAGGAG,GGAGGGAAGGAAGGAA,GAAGGAGG,GAAG;STRUC=<VC217564>	HPRC,HGSVC	Yes	0.001	No	NA,NA	NA	NA
chr6:132601063	213508	INS	891	0.8054	0.6686	18	NA	NA	NA	NA	NA	NA	NA	NA	NA	No	ID=6-132600764-132600778-GAAG,6-132600771-132600797-GGAAGGAG,6-132600798-132600818-AGGA,6-132600819-132600871-GGAGGGAAGGAAGGAA,6-132600823-132600838-GGAA,6-132600839-132600854-GGAA,6-132600855-132600870-GGAA,6-132600912-132600926-GAAG,6-132600919-132600947-GGAAGGAG,6-132600952-132600979-GAAGGAGG,6-132600980-132600994-GAAG,6-132601003-132601017-GGAA,6-132601064-132601078-GAAG,6-132601132-132601146-GAAG;MOTIFS=AGGA,GGAA,GGAAGGAG,GGAGGGAAGGAAGGAA,GAAGGAGG,GAAG;STRUC=<VC217564>	HPRC,HGSVC	Yes	0.001	Yes	NA,NA	NA	NA
chr6:132601063	213509	INS	912	0.8381	0.6104	15	NA	NA	NA	NA	NA	NA	NA	NA	NA	No	ID=6-132600764-132600778-GAAG,6-132600771-132600797-GGAAGGAG,6-132600798-132600818-AGGA,6-132600819-132600871-GGAGGGAAGGAAGGAA,6-132600823-132600838-GGAA,6-132600839-132600854-GGAA,6-132600855-132600870-GGAA,6-132600912-132600926-GAAG,6-132600919-132600947-GGAAGGAG,6-132600952-132600979-GAAGGAGG,6-132600980-132600994-GAAG,6-132601003-132601017-GGAA,6-132601064-132601078-GAAG,6-132601132-132601146-GAAG;MOTIFS=AGGA,GGAA,GGAAGGAG,GGAGGGAAGGAAGGAA,GAAGGAGG,GAAG;STRUC=<VC217564>	HPRC,HGSVC	Yes	0.001	Yes	NA,NA	NA	NA
chr6:132601064	213510	INS	1080	0.817	0.6242	1	NA	NA	NA	NA	NA	NA	NA	NA	NA	No	ID=6-132600764-132600778-GAAG,6-132600771-132600797-GGAAGGAG,6-132600798-132600818-AGGA,6-132600819-132600871-GGAGGGAAGGAAGGAA,6-132600823-132600838-GGAA,6-132600839-132600854-GGAA,6-132600855-132600870-GGAA,6-132600912-132600926-GAAG,6-132600919-132600947-GGAAGGAG,6-132600952-132600979-GAAGGAGG,6-132600980-132600994-GAAG,6-132601003-132601017-GGAA,6-132601064-132601078-GAAG,6-132601132-132601146-GAAG;MOTIFS=AGGA,GGAA,GGAAGGAG,GGAGGGAAGGAAGGAA,GAAGGAGG,GAAG;STRUC=<VC217564>	HPRC,HGSVC	Yes	0.001	No	NA,NA	NA	NA
chr6:132601070	213511	INS	1668	0.8746	0.4381	8	NA	NA	NA	NA	NA	NA	NA	NA	NA	No	ID=6-132600764-132600778-GAAG,6-132600771-132600797-GGAAGGAG,6-132600798-132600818-AGGA,6-132600819-132600871-GGAGGGAAGGAAGGAA,6-132600823-132600838-GGAA,6-132600839-132600854-GGAA,6-132600855-132600870-GGAA,6-132600912-132600926-GAAG,6-132600919-132600947-GGAAGGAG,6-132600952-132600979-GAAGGAGG,6-132600980-132600994-GAAG,6-132601003-132601017-GGAA,6-132601064-132601078-GAAG,6-132601132-132601146-GAAG;MOTIFS=AGGA,GGAA,GGAAGGAG,GGAGGGAAGGAAGGAA,GAAGGAGG,GAAG;STRUC=<VC217564>	HPRC,HGSVC,1KG-ONT	No	0.001	Yes	NA,NA	NA	NA
chr6:132601071	213515	INS	1331	0.8832	0.4764	5	NA	NA	NA	NA	NA	NA	NA	NA	NA	No	ID=6-132600764-132600778-GAAG,6-132600771-132600797-GGAAGGAG,6-132600798-132600818-AGGA,6-132600819-132600871-GGAGGGAAGGAAGGAA,6-132600823-132600838-GGAA,6-132600839-132600854-GGAA,6-132600855-132600870-GGAA,6-132600912-132600926-GAAG,6-132600919-132600947-GGAAGGAG,6-132600952-132600979-GAAGGAGG,6-132600980-132600994-GAAG,6-132601003-132601017-GGAA,6-132601064-132601078-GAAG,6-132601132-132601146-GAAG;MOTIFS=AGGA,GGAA,GGAAGGAG,GGAGGGAAGGAAGGAA,GAAGGAGG,GAAG;STRUC=<VC217564>	HPRC,HGSVC,1KG-ONT	Yes	0.001	No	NA,NA	NA	NA
chr6:132601071	213514	INS	1080	0.9206	0.3432	14	NA	NA	NA	NA	NA	NA	NA	NA	NA	No	ID=6-132600764-132600778-GAAG,6-132600771-132600797-GGAAGGAG,6-132600798-132600818-AGGA,6-132600819-132600871-GGAGGGAAGGAAGGAA,6-132600823-132600838-GGAA,6-132600839-132600854-GGAA,6-132600855-132600870-GGAA,6-132600912-132600926-GAAG,6-132600919-132600947-GGAAGGAG,6-132600952-132600979-GAAGGAGG,6-132600980-132600994-GAAG,6-132601003-132601017-GGAA,6-132601064-132601078-GAAG,6-132601132-132601146-GAAG;MOTIFS=AGGA,GGAA,GGAAGGAG,GGAGGGAAGGAAGGAA,GAAGGAGG,GAAG;STRUC=<VC217564>	HPRC,HGSVC	Yes	0.001	Yes	NA,NA	NA	NA
chr6:132601071	213513	INS	168	0.861	0.5059	36	NA	NA	NA	NA	NA	NA	NA	NA	NA	No	ID=6-132600764-132600778-GAAG,6-132600771-132600797-GGAAGGAG,6-132600798-132600818-AGGA,6-132600819-132600871-GGAGGGAAGGAAGGAA,6-132600823-132600838-GGAA,6-132600839-132600854-GGAA,6-132600855-132600870-GGAA,6-132600912-132600926-GAAG,6-132600919-132600947-GGAAGGAG,6-132600952-132600979-GAAGGAGG,6-132600980-132600994-GAAG,6-132601003-132601017-GGAA,6-132601064-132601078-GAAG,6-132601132-132601146-GAAG;MOTIFS=AGGA,GGAA,GGAAGGAG,GGAGGGAAGGAAGGAA,GAAGGAGG,GAAG;STRUC=<VC217564>	HPRC,HGSVC,1KG-ONT	Yes	0.001	Yes	NA,NA	NA	NA
chr6:132601071	213512	INS	1519	0.8713	0.5105	13	NA	NA	NA	NA	NA	NA	NA	NA	NA	No	ID=6-132600764-132600778-GAAG,6-132600771-132600797-GGAAGGAG,6-132600798-132600818-AGGA,6-132600819-132600871-GGAGGGAAGGAAGGAA,6-132600823-132600838-GGAA,6-132600839-132600854-GGAA,6-132600855-132600870-GGAA,6-132600912-132600926-GAAG,6-132600919-132600947-GGAAGGAG,6-132600952-132600979-GAAGGAGG,6-132600980-132600994-GAAG,6-132601003-132601017-GGAA,6-132601064-132601078-GAAG,6-132601132-132601146-GAAG;MOTIFS=AGGA,GGAA,GGAAGGAG,GGAGGGAAGGAAGGAA,GAAGGAGG,GAAG;STRUC=<VC217564>	HPRC,HGSVC,1KG-ONT	No	0.001	Yes	NA,NA	NA	NA
chr6:132601103	213518	INS	736	0.8769	0.5243	3	NA	NA	NA	NA	NA	NA	NA	NA	NA	No	ID=6-132600764-132600778-GAAG,6-132600771-132600797-GGAAGGAG,6-132600798-132600818-AGGA,6-132600819-132600871-GGAGGGAAGGAAGGAA,6-132600823-132600838-GGAA,6-132600839-132600854-GGAA,6-132600855-132600870-GGAA,6-132600912-132600926-GAAG,6-132600919-132600947-GGAAGGAG,6-132600952-132600979-GAAGGAGG,6-132600980-132600994-GAAG,6-132601003-132601017-GGAA,6-132601064-132601078-GAAG,6-132601132-132601146-GAAG;MOTIFS=AGGA,GGAA,GGAAGGAG,GGAGGGAAGGAAGGAA,GAAGGAGG,GAAG;STRUC=<VC217564>	HPRC,HGSVC	Yes	0.001	No	NA,NA	NA	NA
chr6:132601103	213519	INS	1412	0.9072	0.3226	13	NA	NA	NA	NA	NA	NA	NA	NA	NA	No	ID=6-132600764-132600778-GAAG,6-132600771-132600797-GGAAGGAG,6-132600798-132600818-AGGA,6-132600819-132600871-GGAGGGAAGGAAGGAA,6-132600823-132600838-GGAA,6-132600839-132600854-GGAA,6-132600855-132600870-GGAA,6-132600912-132600926-GAAG,6-132600919-132600947-GGAAGGAG,6-132600952-132600979-GAAGGAGG,6-132600980-132600994-GAAG,6-132601003-132601017-GGAA,6-132601064-132601078-GAAG,6-132601132-132601146-GAAG;MOTIFS=AGGA,GGAA,GGAAGGAG,GGAGGGAAGGAAGGAA,GAAGGAGG,GAAG;STRUC=<VC217564>	HPRC,HGSVC,1KG-ONT	No	0.001	Yes	NA,NA	NA	NA
chr6:132601103	213520	INS	996	0.9103	0.3329	27	NA	NA	NA	NA	NA	NA	NA	NA	NA	No	ID=6-132600764-132600778-GAAG,6-132600771-132600797-GGAAGGAG,6-132600798-132600818-AGGA,6-132600819-132600871-GGAGGGAAGGAAGGAA,6-132600823-132600838-GGAA,6-132600839-132600854-GGAA,6-132600855-132600870-GGAA,6-132600912-132600926-GAAG,6-132600919-132600947-GGAAGGAG,6-132600952-132600979-GAAGGAGG,6-132600980-132600994-GAAG,6-132601003-132601017-GGAA,6-132601064-132601078-GAAG,6-132601132-132601146-GAAG;MOTIFS=AGGA,GGAA,GGAAGGAG,GGAGGGAAGGAAGGAA,GAAGGAGG,GAAG;STRUC=<VC217564>	HPRC,HGSVC	Yes	0.001	Yes	NA,NA	NA	NA
chr6:132601108	213521	INS	846	0.825	0.6531	6	NA	NA	NA	NA	NA	NA	NA	NA	NA	No	ID=6-132600764-132600778-GAAG,6-132600771-132600797-GGAAGGAG,6-132600798-132600818-AGGA,6-132600819-132600871-GGAGGGAAGGAAGGAA,6-132600823-132600838-GGAA,6-132600839-132600854-GGAA,6-132600855-132600870-GGAA,6-132600912-132600926-GAAG,6-132600919-132600947-GGAAGGAG,6-132600952-132600979-GAAGGAGG,6-132600980-132600994-GAAG,6-132601003-132601017-GGAA,6-132601064-132601078-GAAG,6-132601132-132601146-GAAG;MOTIFS=AGGA,GGAA,GGAAGGAG,GGAGGGAAGGAAGGAA,GAAGGAGG,GAAG;STRUC=<VC217564>	HPRC,HGSVC	Yes	0.001	No	NA,NA	NA	NA
chr6:132601109	213522	INS	1116	0.8232	0.6775	3	NA	NA	NA	NA	NA	NA	NA	NA	NA	No	ID=6-132600764-132600778-GAAG,6-132600771-132600797-GGAAGGAG,6-132600798-132600818-AGGA,6-132600819-132600871-GGAGGGAAGGAAGGAA,6-132600823-132600838-GGAA,6-132600839-132600854-GGAA,6-132600855-132600870-GGAA,6-132600912-132600926-GAAG,6-132600919-132600947-GGAAGGAG,6-132600952-132600979-GAAGGAGG,6-132600980-132600994-GAAG,6-132601003-132601017-GGAA,6-132601064-132601078-GAAG,6-132601132-132601146-GAAG;MOTIFS=AGGA,GGAA,GGAAGGAG,GGAGGGAAGGAAGGAA,GAAGGAGG,GAAG;STRUC=<VC217564>	HPRC,HGSVC	Yes	0.001	No	NA,NA	NA	NA
chr6:132601111	213539	INS	1148	0.9605	0.1715	82	NA	NA	NA	NA	NA	NA	NA	NA	NA	No	ID=6-132600764-132600778-GAAG,6-132600771-132600797-GGAAGGAG,6-132600798-132600818-AGGA,6-132600819-132600871-GGAGGGAAGGAAGGAA,6-132600823-132600838-GGAA,6-132600839-132600854-GGAA,6-132600855-132600870-GGAA,6-132600912-132600926-GAAG,6-132600919-132600947-GGAAGGAG,6-132600952-132600979-GAAGGAGG,6-132600980-132600994-GAAG,6-132601003-132601017-GGAA,6-132601064-132601078-GAAG,6-132601132-132601146-GAAG;MOTIFS=AGGA,GGAA,GGAAGGAG,GGAGGGAAGGAAGGAA,GAAGGAGG,GAAG;STRUC=<VC217564>	HPRC,HGSVC,1KG-ONT	Yes	0.001	Yes	NA,NA	NA	NA
chr6:132601111	213540	INS	1250	0.8521	0.5727	4	NA	NA	NA	NA	NA	NA	NA	NA	NA	No	ID=6-132600764-132600778-GAAG,6-132600771-132600797-GGAAGGAG,6-132600798-132600818-AGGA,6-132600819-132600871-GGAGGGAAGGAAGGAA,6-132600823-132600838-GGAA,6-132600839-132600854-GGAA,6-132600855-132600870-GGAA,6-132600912-132600926-GAAG,6-132600919-132600947-GGAAGGAG,6-132600952-132600979-GAAGGAGG,6-132600980-132600994-GAAG,6-132601003-132601017-GGAA,6-132601064-132601078-GAAG,6-132601132-132601146-GAAG;MOTIFS=AGGA,GGAA,GGAAGGAG,GGAGGGAAGGAAGGAA,GAAGGAGG,GAAG;STRUC=<VC217564>	HPRC,HGSVC,1KG-ONT	Yes	0.001	No	NA,NA	NA	NA
chr6:132601111	213541	INS	1254	0.8222	0.6617	2	NA	NA	NA	NA	NA	NA	NA	NA	NA	No	ID=6-132600764-132600778-GAAG,6-132600771-132600797-GGAAGGAG,6-132600798-132600818-AGGA,6-132600819-132600871-GGAGGGAAGGAAGGAA,6-132600823-132600838-GGAA,6-132600839-132600854-GGAA,6-132600855-132600870-GGAA,6-132600912-132600926-GAAG,6-132600919-132600947-GGAAGGAG,6-132600952-132600979-GAAGGAGG,6-132600980-132600994-GAAG,6-132601003-132601017-GGAA,6-132601064-132601078-GAAG,6-132601132-132601146-GAAG;MOTIFS=AGGA,GGAA,GGAAGGAG,GGAGGGAAGGAAGGAA,GAAGGAGG,GAAG;STRUC=<VC217564>	HPRC,HGSVC,1KG-ONT	Yes	0.001	No	NA,NA	NA	NA
chr6:132601111	213542	INS	1500	0.8793	0.4504	8	NA	NA	NA	NA	NA	NA	NA	NA	NA	No	ID=6-132600764-132600778-GAAG,6-132600771-132600797-GGAAGGAG,6-132600798-132600818-AGGA,6-132600819-132600871-GGAGGGAAGGAAGGAA,6-132600823-132600838-GGAA,6-132600839-132600854-GGAA,6-132600855-132600870-GGAA,6-132600912-132600926-GAAG,6-132600919-132600947-GGAAGGAG,6-132600952-132600979-GAAGGAGG,6-132600980-132600994-GAAG,6-132601003-132601017-GGAA,6-132601064-132601078-GAAG,6-132601132-132601146-GAAG;MOTIFS=AGGA,GGAA,GGAAGGAG,GGAGGGAAGGAAGGAA,GAAGGAGG,GAAG;STRUC=<VC217564>	HPRC,HGSVC,1KG-ONT	No	0.001	Yes	NA,NA	NA	NA
chr6:132601111	213543	INS	2161	0.8605	0.476	5	NA	NA	NA	NA	NA	NA	NA	NA	NA	No	ID=6-132600764-132600778-GAAG,6-132600771-132600797-GGAAGGAG,6-132600798-132600818-AGGA,6-132600819-132600871-GGAGGGAAGGAAGGAA,6-132600823-132600838-GGAA,6-132600839-132600854-GGAA,6-132600855-132600870-GGAA,6-132600912-132600926-GAAG,6-132600919-132600947-GGAAGGAG,6-132600952-132600979-GAAGGAGG,6-132600980-132600994-GAAG,6-132601003-132601017-GGAA,6-132601064-132601078-GAAG,6-132601132-132601146-GAAG;MOTIFS=AGGA,GGAA,GGAAGGAG,GGAGGGAAGGAAGGAA,GAAGGAGG,GAAG;STRUC=<VC217564>	HPRC,1KG-ONT	No	0.001	No	NA,NA	NA	NA
chr6:132601111	213544	INS	1080	0.9163	0.5939	44	NA	NA	NA	NA	NA	NA	NA	NA	NA	No	ID=6-132600764-132600778-GAAG,6-132600771-132600797-GGAAGGAG,6-132600798-132600818-AGGA,6-132600819-132600871-GGAGGGAAGGAAGGAA,6-132600823-132600838-GGAA,6-132600839-132600854-GGAA,6-132600855-132600870-GGAA,6-132600912-132600926-GAAG,6-132600919-132600947-GGAAGGAG,6-132600952-132600979-GAAGGAGG,6-132600980-132600994-GAAG,6-132601003-132601017-GGAA,6-132601064-132601078-GAAG,6-132601132-132601146-GAAG;MOTIFS=AGGA,GGAA,GGAAGGAG,GGAGGGAAGGAAGGAA,GAAGGAGG,GAAG;STRUC=<VC217564>	HPRC,HGSVC	Yes	0.001	Yes	NA,NA	NA	NA
chr6:132601111	213545	INS	1148	0.8894	0.3868	11	NA	NA	NA	NA	NA	NA	NA	NA	NA	No	ID=6-132600764-132600778-GAAG,6-132600771-132600797-GGAAGGAG,6-132600798-132600818-AGGA,6-132600819-132600871-GGAGGGAAGGAAGGAA,6-132600823-132600838-GGAA,6-132600839-132600854-GGAA,6-132600855-132600870-GGAA,6-132600912-132600926-GAAG,6-132600919-132600947-GGAAGGAG,6-132600952-132600979-GAAGGAGG,6-132600980-132600994-GAAG,6-132601003-132601017-GGAA,6-132601064-132601078-GAAG,6-132601132-132601146-GAAG;MOTIFS=AGGA,GGAA,GGAAGGAG,GGAGGGAAGGAAGGAA,GAAGGAGG,GAAG;STRUC=<VC217564>	HPRC,HGSVC,1KG-ONT	Yes	0.001	Yes	NA,NA	NA	NA
chr6:132601111	213546	INS	1004	0.868	0.4841	23	NA	NA	NA	NA	NA	NA	NA	NA	NA	No	ID=6-132600764-132600778-GAAG,6-132600771-132600797-GGAAGGAG,6-132600798-132600818-AGGA,6-132600819-132600871-GGAGGGAAGGAAGGAA,6-132600823-132600838-GGAA,6-132600839-132600854-GGAA,6-132600855-132600870-GGAA,6-132600912-132600926-GAAG,6-132600919-132600947-GGAAGGAG,6-132600952-132600979-GAAGGAGG,6-132600980-132600994-GAAG,6-132601003-132601017-GGAA,6-132601064-132601078-GAAG,6-132601132-132601146-GAAG;MOTIFS=AGGA,GGAA,GGAAGGAG,GGAGGGAAGGAAGGAA,GAAGGAGG,GAAG;STRUC=<VC217564>	HPRC,HGSVC	Yes	0.001	Yes	NA,NA	NA	NA
chr6:132601111	213547	INS	1220	0.882	0.4295	4	NA	NA	NA	NA	NA	NA	NA	NA	NA	No	ID=6-132600764-132600778-GAAG,6-132600771-132600797-GGAAGGAG,6-132600798-132600818-AGGA,6-132600819-132600871-GGAGGGAAGGAAGGAA,6-132600823-132600838-GGAA,6-132600839-132600854-GGAA,6-132600855-132600870-GGAA,6-132600912-132600926-GAAG,6-132600919-132600947-GGAAGGAG,6-132600952-132600979-GAAGGAGG,6-132600980-132600994-GAAG,6-132601003-132601017-GGAA,6-132601064-132601078-GAAG,6-132601132-132601146-GAAG;MOTIFS=AGGA,GGAA,GGAAGGAG,GGAGGGAAGGAAGGAA,GAAGGAGG,GAAG;STRUC=<VC217564>	HPRC,HGSVC,1KG-ONT	Yes	0.001	No	NA,NA	NA	NA
chr6:132601111	213548	INS	819	0.828	0.6573	10	NA	NA	NA	NA	NA	NA	NA	NA	NA	No	ID=6-132600764-132600778-GAAG,6-132600771-132600797-GGAAGGAG,6-132600798-132600818-AGGA,6-132600819-132600871-GGAGGGAAGGAAGGAA,6-132600823-132600838-GGAA,6-132600839-132600854-GGAA,6-132600855-132600870-GGAA,6-132600912-132600926-GAAG,6-132600919-132600947-GGAAGGAG,6-132600952-132600979-GAAGGAGG,6-132600980-132600994-GAAG,6-132601003-132601017-GGAA,6-132601064-132601078-GAAG,6-132601132-132601146-GAAG;MOTIFS=AGGA,GGAA,GGAAGGAG,GGAGGGAAGGAAGGAA,GAAGGAGG,GAAG;STRUC=<VC217564>	HPRC,HGSVC	Yes	0.001	Yes	NA,NA	NA	NA
chr6:132601111	213550	INS	872	0.8034	0.6933	4	NA	NA	NA	NA	NA	NA	NA	NA	NA	No	ID=6-132600764-132600778-GAAG,6-132600771-132600797-GGAAGGAG,6-132600798-132600818-AGGA,6-132600819-132600871-GGAGGGAAGGAAGGAA,6-132600823-132600838-GGAA,6-132600839-132600854-GGAA,6-132600855-132600870-GGAA,6-132600912-132600926-GAAG,6-132600919-132600947-GGAAGGAG,6-132600952-132600979-GAAGGAGG,6-132600980-132600994-GAAG,6-132601003-132601017-GGAA,6-132601064-132601078-GAAG,6-132601132-132601146-GAAG;MOTIFS=AGGA,GGAA,GGAAGGAG,GGAGGGAAGGAAGGAA,GAAGGAGG,GAAG;STRUC=<VC217564>	HPRC,HGSVC	Yes	0.001	Yes	NA,NA	NA	NA
chr6:132601111	213538	INS	1500	0.8922	0.3795	3	NA	NA	NA	NA	NA	NA	NA	NA	NA	No	ID=6-132600764-132600778-GAAG,6-132600771-132600797-GGAAGGAG,6-132600798-132600818-AGGA,6-132600819-132600871-GGAGGGAAGGAAGGAA,6-132600823-132600838-GGAA,6-132600839-132600854-GGAA,6-132600855-132600870-GGAA,6-132600912-132600926-GAAG,6-132600919-132600947-GGAAGGAG,6-132600952-132600979-GAAGGAGG,6-132600980-132600994-GAAG,6-132601003-132601017-GGAA,6-132601064-132601078-GAAG,6-132601132-132601146-GAAG;MOTIFS=AGGA,GGAA,GGAAGGAG,GGAGGGAAGGAAGGAA,GAAGGAGG,GAAG;STRUC=<VC217564>	HPRC,HGSVC,1KG-ONT	No	0.001	Yes	NA,NA	NA	NA
chr6:132601111	213537	INS	1354	0.8458	0.5675	12	NA	NA	NA	NA	NA	NA	NA	NA	NA	No	ID=6-132600764-132600778-GAAG,6-132600771-132600797-GGAAGGAG,6-132600798-132600818-AGGA,6-132600819-132600871-GGAGGGAAGGAAGGAA,6-132600823-132600838-GGAA,6-132600839-132600854-GGAA,6-132600855-132600870-GGAA,6-132600912-132600926-GAAG,6-132600919-132600947-GGAAGGAG,6-132600952-132600979-GAAGGAGG,6-132600980-132600994-GAAG,6-132601003-132601017-GGAA,6-132601064-132601078-GAAG,6-132601132-132601146-GAAG;MOTIFS=AGGA,GGAA,GGAAGGAG,GGAGGGAAGGAAGGAA,GAAGGAGG,GAAG;STRUC=<VC217564>	HPRC,HGSVC,1KG-ONT	Yes	0.001	No	NA,NA	NA	NA
chr6:132601111	213536	INS	838	0.8256	0.6268	12	NA	NA	NA	NA	NA	NA	NA	NA	NA	No	ID=6-132600764-132600778-GAAG,6-132600771-132600797-GGAAGGAG,6-132600798-132600818-AGGA,6-132600819-132600871-GGAGGGAAGGAAGGAA,6-132600823-132600838-GGAA,6-132600839-132600854-GGAA,6-132600855-132600870-GGAA,6-132600912-132600926-GAAG,6-132600919-132600947-GGAAGGAG,6-132600952-132600979-GAAGGAGG,6-132600980-132600994-GAAG,6-132601003-132601017-GGAA,6-132601064-132601078-GAAG,6-132601132-132601146-GAAG;MOTIFS=AGGA,GGAA,GGAAGGAG,GGAGGGAAGGAAGGAA,GAAGGAGG,GAAG;STRUC=<VC217564>	HPRC,HGSVC	Yes	0.001	Yes	NA,NA	NA	NA
chr6:132601111	213535	INS	548	0.9475	0.4221	1	NA	NA	NA	NA	NA	NA	NA	NA	NA	No	ID=6-132600764-132600778-GAAG,6-132600771-132600797-GGAAGGAG,6-132600798-132600818-AGGA,6-132600819-132600871-GGAGGGAAGGAAGGAA,6-132600823-132600838-GGAA,6-132600839-132600854-GGAA,6-132600855-132600870-GGAA,6-132600912-132600926-GAAG,6-132600919-132600947-GGAAGGAG,6-132600952-132600979-GAAGGAGG,6-132600980-132600994-GAAG,6-132601003-132601017-GGAA,6-132601064-132601078-GAAG,6-132601132-132601146-GAAG;MOTIFS=AGGA,GGAA,GGAAGGAG,GGAGGGAAGGAAGGAA,GAAGGAGG,GAAG;STRUC=<VC217564>	HPRC,HGSVC,1KG-ONT	Yes	0.001	Yes	NA,NA	NA	NA
chr6:132601111	213534	INS	928	0.8234	0.6513	5	NA	NA	NA	NA	NA	NA	NA	NA	NA	No	ID=6-132600764-132600778-GAAG,6-132600771-132600797-GGAAGGAG,6-132600798-132600818-AGGA,6-132600819-132600871-GGAGGGAAGGAAGGAA,6-132600823-132600838-GGAA,6-132600839-132600854-GGAA,6-132600855-132600870-GGAA,6-132600912-132600926-GAAG,6-132600919-132600947-GGAAGGAG,6-132600952-132600979-GAAGGAGG,6-132600980-132600994-GAAG,6-132601003-132601017-GGAA,6-132601064-132601078-GAAG,6-132601132-132601146-GAAG;MOTIFS=AGGA,GGAA,GGAAGGAG,GGAGGGAAGGAAGGAA,GAAGGAGG,GAAG;STRUC=<VC217564>	HPRC,HGSVC	Yes	0.001	No	NA,NA	NA	NA
chr6:132601111	213533	INS	584	0.8869	0.5202	3	NA	NA	NA	NA	NA	NA	NA	NA	NA	No	ID=6-132600764-132600778-GAAG,6-132600771-132600797-GGAAGGAG,6-132600798-132600818-AGGA,6-132600819-132600871-GGAGGGAAGGAAGGAA,6-132600823-132600838-GGAA,6-132600839-132600854-GGAA,6-132600855-132600870-GGAA,6-132600912-132600926-GAAG,6-132600919-132600947-GGAAGGAG,6-132600952-132600979-GAAGGAGG,6-132600980-132600994-GAAG,6-132601003-132601017-GGAA,6-132601064-132601078-GAAG,6-132601132-132601146-GAAG;MOTIFS=AGGA,GGAA,GGAAGGAG,GGAGGGAAGGAAGGAA,GAAGGAGG,GAAG;STRUC=<VC217564>	HPRC,HGSVC	Yes	0.001	No	NA,NA	NA	NA
chr6:132601111	213532	INS	1100	0.8403	0.6308	41	NA	NA	NA	NA	NA	NA	NA	NA	NA	No	ID=6-132600764-132600778-GAAG,6-132600771-132600797-GGAAGGAG,6-132600798-132600818-AGGA,6-132600819-132600871-GGAGGGAAGGAAGGAA,6-132600823-132600838-GGAA,6-132600839-132600854-GGAA,6-132600855-132600870-GGAA,6-132600912-132600926-GAAG,6-132600919-132600947-GGAAGGAG,6-132600952-132600979-GAAGGAGG,6-132600980-132600994-GAAG,6-132601003-132601017-GGAA,6-132601064-132601078-GAAG,6-132601132-132601146-GAAG;MOTIFS=AGGA,GGAA,GGAAGGAG,GGAGGGAAGGAAGGAA,GAAGGAGG,GAAG;STRUC=<VC217564>	HPRC,HGSVC	Yes	0.001	Yes	NA,NA	NA	NA
chr6:132601111	213531	INS	657	0.8278	0.6458	7	NA	NA	NA	NA	NA	NA	NA	NA	NA	No	ID=6-132600764-132600778-GAAG,6-132600771-132600797-GGAAGGAG,6-132600798-132600818-AGGA,6-132600819-132600871-GGAGGGAAGGAAGGAA,6-132600823-132600838-GGAA,6-132600839-132600854-GGAA,6-132600855-132600870-GGAA,6-132600912-132600926-GAAG,6-132600919-132600947-GGAAGGAG,6-132600952-132600979-GAAGGAGG,6-132600980-132600994-GAAG,6-132601003-132601017-GGAA,6-132601064-132601078-GAAG,6-132601132-132601146-GAAG;MOTIFS=AGGA,GGAA,GGAAGGAG,GGAGGGAAGGAAGGAA,GAAGGAGG,GAAG;STRUC=<VC217564>	HPRC,HGSVC	Yes	0.001	Yes	NA,NA	NA	NA
chr6:132601111	213530	INS	963	0.8085	0.6701	10	NA	NA	NA	NA	NA	NA	NA	NA	NA	No	ID=6-132600764-132600778-GAAG,6-132600771-132600797-GGAAGGAG,6-132600798-132600818-AGGA,6-132600819-132600871-GGAGGGAAGGAAGGAA,6-132600823-132600838-GGAA,6-132600839-132600854-GGAA,6-132600855-132600870-GGAA,6-132600912-132600926-GAAG,6-132600919-132600947-GGAAGGAG,6-132600952-132600979-GAAGGAGG,6-132600980-132600994-GAAG,6-132601003-132601017-GGAA,6-132601064-132601078-GAAG,6-132601132-132601146-GAAG;MOTIFS=AGGA,GGAA,GGAAGGAG,GGAGGGAAGGAAGGAA,GAAGGAGG,GAAG;STRUC=<VC217564>	HPRC,HGSVC	Yes	0.001	Yes	NA,NA	NA	NA
chr6:132601111	213528	INS	772	0.8334	0.6351	6	NA	NA	NA	NA	NA	NA	NA	NA	NA	No	ID=6-132600764-132600778-GAAG,6-132600771-132600797-GGAAGGAG,6-132600798-132600818-AGGA,6-132600819-132600871-GGAGGGAAGGAAGGAA,6-132600823-132600838-GGAA,6-132600839-132600854-GGAA,6-132600855-132600870-GGAA,6-132600912-132600926-GAAG,6-132600919-132600947-GGAAGGAG,6-132600952-132600979-GAAGGAGG,6-132600980-132600994-GAAG,6-132601003-132601017-GGAA,6-132601064-132601078-GAAG,6-132601132-132601146-GAAG;MOTIFS=AGGA,GGAA,GGAAGGAG,GGAGGGAAGGAAGGAA,GAAGGAGG,GAAG;STRUC=<VC217564>	HPRC,HGSVC	Yes	0.001	Yes	NA,NA	NA	NA
chr6:132601111	213527	INS	716	0.8063	0.6596	1	NA	NA	NA	NA	NA	NA	NA	NA	NA	No	ID=6-132600764-132600778-GAAG,6-132600771-132600797-GGAAGGAG,6-132600798-132600818-AGGA,6-132600819-132600871-GGAGGGAAGGAAGGAA,6-132600823-132600838-GGAA,6-132600839-132600854-GGAA,6-132600855-132600870-GGAA,6-132600912-132600926-GAAG,6-132600919-132600947-GGAAGGAG,6-132600952-132600979-GAAGGAGG,6-132600980-132600994-GAAG,6-132601003-132601017-GGAA,6-132601064-132601078-GAAG,6-132601132-132601146-GAAG;MOTIFS=AGGA,GGAA,GGAAGGAG,GGAGGGAAGGAAGGAA,GAAGGAGG,GAAG;STRUC=<VC217564>	HPRC,HGSVC	Yes	0.001	No	NA,NA	NA	NA
chr6:132601111	213525	INS	856	0.8241	0.656	6	NA	NA	NA	NA	NA	NA	NA	NA	NA	No	ID=6-132600764-132600778-GAAG,6-132600771-132600797-GGAAGGAG,6-132600798-132600818-AGGA,6-132600819-132600871-GGAGGGAAGGAAGGAA,6-132600823-132600838-GGAA,6-132600839-132600854-GGAA,6-132600855-132600870-GGAA,6-132600912-132600926-GAAG,6-132600919-132600947-GGAAGGAG,6-132600952-132600979-GAAGGAGG,6-132600980-132600994-GAAG,6-132601003-132601017-GGAA,6-132601064-132601078-GAAG,6-132601132-132601146-GAAG;MOTIFS=AGGA,GGAA,GGAAGGAG,GGAGGGAAGGAAGGAA,GAAGGAGG,GAAG;STRUC=<VC217564>	HPRC,HGSVC	Yes	0.001	Yes	NA,NA	NA	NA
chr6:132601111	213524	INS	991	0.8553	0.5382	26	NA	NA	NA	NA	NA	NA	NA	NA	NA	No	ID=6-132600764-132600778-GAAG,6-132600771-132600797-GGAAGGAG,6-132600798-132600818-AGGA,6-132600819-132600871-GGAGGGAAGGAAGGAA,6-132600823-132600838-GGAA,6-132600839-132600854-GGAA,6-132600855-132600870-GGAA,6-132600912-132600926-GAAG,6-132600919-132600947-GGAAGGAG,6-132600952-132600979-GAAGGAGG,6-132600980-132600994-GAAG,6-132601003-132601017-GGAA,6-132601064-132601078-GAAG,6-132601132-132601146-GAAG;MOTIFS=AGGA,GGAA,GGAAGGAG,GGAGGGAAGGAAGGAA,GAAGGAGG,GAAG;STRUC=<VC217564>	HPRC,HGSVC	Yes	0.001	Yes	NA,NA	NA	NA
chr6:132601115	213552	INS	1014	0.8482	0.5796	6	NA	NA	NA	NA	NA	NA	NA	NA	NA	No	ID=6-132600764-132600778-GAAG,6-132600771-132600797-GGAAGGAG,6-132600798-132600818-AGGA,6-132600819-132600871-GGAGGGAAGGAAGGAA,6-132600823-132600838-GGAA,6-132600839-132600854-GGAA,6-132600855-132600870-GGAA,6-132600912-132600926-GAAG,6-132600919-132600947-GGAAGGAG,6-132600952-132600979-GAAGGAGG,6-132600980-132600994-GAAG,6-132601003-132601017-GGAA,6-132601064-132601078-GAAG,6-132601132-132601146-GAAG;MOTIFS=AGGA,GGAA,GGAAGGAG,GGAGGGAAGGAAGGAA,GAAGGAGG,GAAG;STRUC=<VC217564>	HPRC,HGSVC	Yes	0.001	Yes	NA,NA	NA	NA
chr6:132601119	213553	INS	963	0.8979	0.4264	15	NA	NA	NA	NA	NA	NA	NA	NA	NA	No	ID=6-132600764-132600778-GAAG,6-132600771-132600797-GGAAGGAG,6-132600798-132600818-AGGA,6-132600819-132600871-GGAGGGAAGGAAGGAA,6-132600823-132600838-GGAA,6-132600839-132600854-GGAA,6-132600855-132600870-GGAA,6-132600912-132600926-GAAG,6-132600919-132600947-GGAAGGAG,6-132600952-132600979-GAAGGAGG,6-132600980-132600994-GAAG,6-132601003-132601017-GGAA,6-132601064-132601078-GAAG,6-132601132-132601146-GAAG;MOTIFS=AGGA,GGAA,GGAAGGAG,GGAGGGAAGGAAGGAA,GAAGGAGG,GAAG;STRUC=<VC217564>	HPRC,HGSVC	Yes	0.001	Yes	NA,NA	NA	NA
chr6:132601146	213554	INS	1088	0.8943	0.4229	3	NA	NA	NA	NA	NA	NA	NA	NA	NA	No	ID=6-132600764-132600778-GAAG,6-132600771-132600797-GGAAGGAG,6-132600798-132600818-AGGA,6-132600819-132600871-GGAGGGAAGGAAGGAA,6-132600823-132600838-GGAA,6-132600839-132600854-GGAA,6-132600855-132600870-GGAA,6-132600912-132600926-GAAG,6-132600919-132600947-GGAAGGAG,6-132600952-132600979-GAAGGAGG,6-132600980-132600994-GAAG,6-132601003-132601017-GGAA,6-132601064-132601078-GAAG,6-132601132-132601146-GAAG;MOTIFS=AGGA,GGAA,GGAAGGAG,GGAGGGAAGGAAGGAA,GAAGGAGG,GAAG;STRUC=<VC217564>	HPRC,HGSVC	Yes	0.001	Yes	NA,NA	NA	NA
chr6:132601147	213555	INS	554	0.868	0.4631	3	NA	NA	NA	NA	NA	NA	NA	NA	NA	No	ID=6-132600764-132600778-GAAG,6-132600771-132600797-GGAAGGAG,6-132600798-132600818-AGGA,6-132600819-132600871-GGAGGGAAGGAAGGAA,6-132600823-132600838-GGAA,6-132600839-132600854-GGAA,6-132600855-132600870-GGAA,6-132600912-132600926-GAAG,6-132600919-132600947-GGAAGGAG,6-132600952-132600979-GAAGGAGG,6-132600980-132600994-GAAG,6-132601003-132601017-GGAA,6-132601064-132601078-GAAG,6-132601132-132601146-GAAG;MOTIFS=AGGA,GGAA,GGAAGGAG,GGAGGGAAGGAAGGAA,GAAGGAGG,GAAG;STRUC=<VC217564>	HPRC,HGSVC	Yes	0.001	Yes	NA,NA	NA	NA
chr6:132601161	213556	INS	617	0.844	0.5833	29	NA	NA	NA	NA	NA	NA	NA	NA	NA	No	ID=6-132600764-132600778-GAAG,6-132600771-132600797-GGAAGGAG,6-132600798-132600818-AGGA,6-132600819-132600871-GGAGGGAAGGAAGGAA,6-132600823-132600838-GGAA,6-132600839-132600854-GGAA,6-132600855-132600870-GGAA,6-132600912-132600926-GAAG,6-132600919-132600947-GGAAGGAG,6-132600952-132600979-GAAGGAGG,6-132600980-132600994-GAAG,6-132601003-132601017-GGAA,6-132601064-132601078-GAAG,6-132601132-132601146-GAAG;MOTIFS=AGGA,GGAA,GGAAGGAG,GGAGGGAAGGAAGGAA,GAAGGAGG,GAAG;STRUC=<VC217564>	HPRC,HGSVC	Yes	0.001	Yes	NA,NA	NA	NA
chr6:132601162	213557	INS	568	0.9716	0.1342	3	NA	NA	NA	NA	NA	NA	NA	NA	NA	No	ID=6-132600764-132600778-GAAG,6-132600771-132600797-GGAAGGAG,6-132600798-132600818-AGGA,6-132600819-132600871-GGAGGGAAGGAAGGAA,6-132600823-132600838-GGAA,6-132600839-132600854-GGAA,6-132600855-132600870-GGAA,6-132600912-132600926-GAAG,6-132600919-132600947-GGAAGGAG,6-132600952-132600979-GAAGGAGG,6-132600980-132600994-GAAG,6-132601003-132601017-GGAA,6-132601064-132601078-GAAG,6-132601132-132601146-GAAG;MOTIFS=AGGA,GGAA,GGAAGGAG,GGAGGGAAGGAAGGAA,GAAGGAGG,GAAG;STRUC=<VC217564>	HPRC,HGSVC	Yes	0.001	No	NA,NA	NA	NA
chr6:132601172	213558	INS	986	0.831	0.6218	3	NA	NA	NA	NA	NA	NA	NA	NA	NA	No	ID=6-132600764-132600778-GAAG,6-132600771-132600797-GGAAGGAG,6-132600798-132600818-AGGA,6-132600819-132600871-GGAGGGAAGGAAGGAA,6-132600823-132600838-GGAA,6-132600839-132600854-GGAA,6-132600855-132600870-GGAA,6-132600912-132600926-GAAG,6-132600919-132600947-GGAAGGAG,6-132600952-132600979-GAAGGAGG,6-132600980-132600994-GAAG,6-132601003-132601017-GGAA,6-132601064-132601078-GAAG,6-132601132-132601146-GAAG;MOTIFS=AGGA,GGAA,GGAAGGAG,GGAGGGAAGGAAGGAA,GAAGGAGG,GAAG;STRUC=<VC217564>	HPRC,HGSVC	Yes	0.001	Yes	NA,NA	NA	NA
chr6:132601189	213559	INS	1184	0.8544	0.5155	1	NA	NA	NA	NA	NA	NA	NA	NA	NA	No	ID=6-132600764-132600778-GAAG,6-132600771-132600797-GGAAGGAG,6-132600798-132600818-AGGA,6-132600819-132600871-GGAGGGAAGGAAGGAA,6-132600823-132600838-GGAA,6-132600839-132600854-GGAA,6-132600855-132600870-GGAA,6-132600912-132600926-GAAG,6-132600919-132600947-GGAAGGAG,6-132600952-132600979-GAAGGAGG,6-132600980-132600994-GAAG,6-132601003-132601017-GGAA,6-132601064-132601078-GAAG,6-132601132-132601146-GAAG;MOTIFS=AGGA,GGAA,GGAAGGAG,GGAGGGAAGGAAGGAA,GAAGGAGG,GAAG;STRUC=<VC217564>	HPRC,HGSVC,1KG-ONT	No	0.001	No	NA,NA	NA	NA
chr6:132659603	213560	INS	335	0.9085	0.3219	1	NA	NA	NA	NA	NA	NA	NA	NA	NA	No	NA	NA	Yes	5.977	No	NA,NA	NA	NA
chr6:132661760	213561	INS	335	0.9365	0.2646	1	NA	NA	NA	NA	NA	NA	NA	NA	NA	No	NA	NA	No	0.354	No	NA,NA	NA	NA
chr6:132668456	213562	INS	846	0.8421	0.6335	1	NA	NA	NA	NA	NA	NA	NA	NA	NA	No	NA	NA	No	1.616	No	NA,NA	NA	NA
chr6:132674840	213563	INS	347	0.8581	0.5278	1	NA	NA	NA	NA	NA	NA	NA	NA	NA	No	NA	NA	Yes	2.538	No	NA,NA	NA	NA
chr6:132706868	213566	INS	2136	0.9666	0.1316	228	VNN1(6.8163e-07,0.893)	VNN1(6.8163e-07,0.893)	NA	NA	NA	NA	NA	NA	NA	No	NA	HPRC,HGSVC,1KG-ONT	Yes	0.745	Yes	NA,NA	NA	NA
chr6:132706868	213567	INS	2638	0.851	0.5422	18	VNN1(6.8163e-07,0.893)	VNN1(6.8163e-07,0.893)	NA	NA	NA	NA	NA	NA	NA	No	NA	HPRC,HGSVC,1KG-ONT	Yes	0.745	Yes	NA,NA	NA	NA
chr6:132706868	213565	INS	2025	0.9137	0.3366	37	VNN1(6.8163e-07,0.893)	VNN1(6.8163e-07,0.893)	NA	NA	NA	NA	NA	NA	NA	No	NA	HPRC,HGSVC,1KG-ONT	Yes	0.745	Yes	NA,NA	NA	NA
chr6:132706868	213564	INS	2235	0.9434	0.3414	133	VNN1(6.8163e-07,0.893)	VNN1(6.8163e-07,0.893)	NA	NA	NA	NA	NA	NA	NA	No	NA	HPRC,HGSVC,1KG-ONT	Yes	0.745	Yes	NA,NA	NA	NA
chr6:132707884	213568	DEL	53	0.862	0.5264	3	VNN1(6.8163e-07,0.893)	VNN1(6.8163e-07,0.893)	NA	NA	NA	NA	NA	NA	NA	No	NA	NA	Yes	2.59	Yes	NA,NA	NA	NA
chr6:132750497	213569	INS	50	0.8551	0.5244	171	VNN2(2.9929e-13,1.205)	NA	NA	NA	NA	NA	NA	NA	NA	No	NA	HPRC	No	0.354	Yes	NA,NA	NA	NA
chr6:132750497	213570	INS	54	0.8279	0.6186	4	VNN2(2.9929e-13,1.205)	NA	NA	NA	NA	NA	NA	NA	NA	No	NA	HPRC	No	0.354	No	NA,NA	NA	NA
chr6:132750497	213571	INS	58	0.8766	0.4793	2	VNN2(2.9929e-13,1.205)	NA	NA	NA	NA	NA	NA	NA	NA	No	NA	HPRC	No	0.354	No	NA,NA	NA	NA
chr6:132756394	213572	DEL	2978	0.8417	0.5745	1	VNN2(2.9929e-13,1.205)	NA	NA	NA	VNN2(2.9929e-13,1.205)	NA	NA	NA	promoter	No	ID=6-132756393-132756402-TC;MOTIFS=TC;STRUC=<TR3279458>,ID=6-132758000-132758041-TTC;MOTIFS=TTC;STRUC=<TR3279459>,ID=6-132758039-132758063-T;MOTIFS=T;STRUC=(T)n,ID=6-132758961-132758988-CTC;MOTIFS=CTC;STRUC=<TR3279460>,ID=6-132759299-132759309-GTG;MOTIFS=GTG;STRUC=<TR3279461>	NA	Yes	6.674	No	NA,NA	NA	NA
chr6:132758000	213573	INS	492	0.7965	0.6987	1	VNN2(2.9929e-13,1.205)	NA	NA	NA	NA	NA	NA	NA	promoter	No	ID=6-132758039-132758063-T;MOTIFS=T;STRUC=(T)n	NA	No	3.991	No	NA,NA	NA	NA
chr6:132758000	213574	INS	51	0.8292	0.6282	53	VNN2(2.9929e-13,1.205)	NA	NA	NA	NA	NA	NA	NA	promoter	No	ID=6-132758039-132758063-T;MOTIFS=T;STRUC=(T)n	HPRC,HGSVC	No	3.991	Yes	NA,NA	NA	NA
chr6:132758000	213575	INS	54	0.8545	0.5299	9	VNN2(2.9929e-13,1.205)	NA	NA	NA	NA	NA	NA	NA	promoter	No	ID=6-132758039-132758063-T;MOTIFS=T;STRUC=(T)n	HPRC,HGSVC	No	3.991	No	NA,NA	NA	NA
chr6:132758000	213576	INS	57	0.8239	0.6221	8	VNN2(2.9929e-13,1.205)	NA	NA	NA	NA	NA	NA	NA	promoter	No	ID=6-132758039-132758063-T;MOTIFS=T;STRUC=(T)n	HPRC,HGSVC	No	3.991	No	NA,NA	NA	NA
chr6:132766730	213577	DEL	89	0.9013	0.3754	1	NA	NA	NA	NA	NA	NA	NA	NA	NA	No	ID=6-132766734-132766754-AAAC;MOTIFS=AAAC;STRUC=<TR3279472>	NA	Yes	2.895	No	NA,NA	NA	NA
chr6:132792225	213578	INS	79	0.8929	0.3804	12	SLC18B1(6.8375e-18,1.537)	NA	NA	NA	NA	NA	NA	NA	NA	No	ID=6-132792225-132792283-AGAA,6-132792249-132792251-AG,6-132792253-132792255-AG,6-132792288-132792356-AAGG,6-132792356-132792368-GAAA,6-132792395-132792413-GAAG;MOTIFS=AAGG,AG,GAAG,AGAA,GAAA;STRUC=<VC217578>	HPRC,HGSVC	Yes	0.354	No	NA,NA	NA	NA
chr6:132792225	213579	INS	52	0.8454	0.654	37	SLC18B1(6.8375e-18,1.537)	NA	NA	NA	NA	NA	NA	NA	NA	No	ID=6-132792225-132792283-AGAA,6-132792249-132792251-AG,6-132792253-132792255-AG,6-132792288-132792356-AAGG,6-132792356-132792368-GAAA,6-132792395-132792413-GAAG;MOTIFS=AAGG,AG,GAAG,AGAA,GAAA;STRUC=<VC217578>	HPRC,HGSVC	Yes	0.354	Yes	NA,NA	NA	NA
chr6:132792228	213580	INS	61	0.8506	0.5816	16	SLC18B1(6.8375e-18,1.537)	NA	NA	NA	NA	NA	NA	NA	NA	No	ID=6-132792225-132792283-AGAA,6-132792249-132792251-AG,6-132792253-132792255-AG,6-132792288-132792356-AAGG,6-132792356-132792368-GAAA,6-132792395-132792413-GAAG;MOTIFS=AAGG,AG,GAAG,AGAA,GAAA;STRUC=<VC217578>	HPRC,HGSVC	Yes	0.354	Yes	NA,NA	NA	NA
chr6:132792252	213581	INS	56	0.8882	0.403	20	SLC18B1(6.8375e-18,1.537)	NA	NA	NA	NA	NA	NA	NA	NA	No	ID=6-132792225-132792283-AGAA,6-132792249-132792251-AG,6-132792253-132792255-AG,6-132792288-132792356-AAGG,6-132792356-132792368-GAAA,6-132792395-132792413-GAAG;MOTIFS=AAGG,AG,GAAG,AGAA,GAAA;STRUC=<VC217578>	HPRC,HGSVC	Yes	0.354	Yes	NA,NA	NA	NA
chr6:132792263	213582	INS	82	0.8154	0.6663	10	SLC18B1(6.8375e-18,1.537)	NA	NA	NA	NA	NA	NA	NA	NA	No	ID=6-132792225-132792283-AGAA,6-132792249-132792251-AG,6-132792253-132792255-AG,6-132792288-132792356-AAGG,6-132792356-132792368-GAAA,6-132792395-132792413-GAAG;MOTIFS=AAGG,AG,GAAG,AGAA,GAAA;STRUC=<VC217578>	HPRC,HGSVC,1KG-ONT	Yes	2.17	No	NA,NA	NA	NA
chr6:132792280	213583	INS	89	0.8563	0.5721	15	SLC18B1(6.8375e-18,1.537)	NA	NA	NA	NA	NA	NA	NA	NA	No	ID=6-132792225-132792283-AGAA,6-132792249-132792251-AG,6-132792253-132792255-AG,6-132792288-132792356-AAGG,6-132792356-132792368-GAAA,6-132792395-132792413-GAAG;MOTIFS=AAGG,AG,GAAG,AGAA,GAAA;STRUC=<VC217578>	HPRC,HGSVC,1KG-ONT	Yes	2.17	Yes	NA,NA	NA	NA
chr6:132792280	213584	INS	88	0.8579	0.5283	2	SLC18B1(6.8375e-18,1.537)	NA	NA	NA	NA	NA	NA	NA	NA	No	ID=6-132792225-132792283-AGAA,6-132792249-132792251-AG,6-132792253-132792255-AG,6-132792288-132792356-AAGG,6-132792356-132792368-GAAA,6-132792395-132792413-GAAG;MOTIFS=AAGG,AG,GAAG,AGAA,GAAA;STRUC=<VC217578>	HPRC,HGSVC,1KG-ONT	Yes	2.17	No	NA,NA	NA	NA
chr6:132792281	213585	INS	73	0.8613	0.515	3	SLC18B1(6.8375e-18,1.537)	NA	NA	NA	NA	NA	NA	NA	NA	No	ID=6-132792225-132792283-AGAA,6-132792249-132792251-AG,6-132792253-132792255-AG,6-132792288-132792356-AAGG,6-132792356-132792368-GAAA,6-132792395-132792413-GAAG;MOTIFS=AAGG,AG,GAAG,AGAA,GAAA;STRUC=<VC217578>	HPRC,HGSVC	Yes	2.17	No	NA,NA	NA	NA
chr6:132792283	213586	INS	72	0.8244	0.653	2	SLC18B1(6.8375e-18,1.537)	NA	NA	NA	NA	NA	NA	NA	NA	No	ID=6-132792225-132792283-AGAA,6-132792249-132792251-AG,6-132792253-132792255-AG,6-132792288-132792356-AAGG,6-132792356-132792368-GAAA,6-132792395-132792413-GAAG;MOTIFS=AAGG,AG,GAAG,AGAA,GAAA;STRUC=<VC217578>	HPRC,HGSVC	Yes	2.17	No	NA,NA	NA	NA
chr6:132792283	213587	INS	140	0.8501	0.5387	5	SLC18B1(6.8375e-18,1.537)	NA	NA	NA	NA	NA	NA	NA	NA	No	ID=6-132792225-132792283-AGAA,6-132792249-132792251-AG,6-132792253-132792255-AG,6-132792288-132792356-AAGG,6-132792356-132792368-GAAA,6-132792395-132792413-GAAG;MOTIFS=AAGG,AG,GAAG,AGAA,GAAA;STRUC=<VC217578>	HPRC,HGSVC,1KG-ONT	Yes	2.17	No	NA,NA	NA	NA
chr6:132792283	213588	INS	146	0.8279	0.5967	1	SLC18B1(6.8375e-18,1.537)	NA	NA	NA	NA	NA	NA	NA	NA	No	ID=6-132792225-132792283-AGAA,6-132792249-132792251-AG,6-132792253-132792255-AG,6-132792288-132792356-AAGG,6-132792356-132792368-GAAA,6-132792395-132792413-GAAG;MOTIFS=AAGG,AG,GAAG,AGAA,GAAA;STRUC=<VC217578>	HPRC,HGSVC,1KG-ONT	Yes	2.17	No	NA,NA	NA	NA
chr6:132792288	213589	INS	68	0.8169	0.6789	1	SLC18B1(6.8375e-18,1.537)	NA	NA	NA	NA	NA	NA	NA	NA	No	ID=6-132792225-132792283-AGAA,6-132792249-132792251-AG,6-132792253-132792255-AG,6-132792288-132792356-AAGG,6-132792356-132792368-GAAA,6-132792395-132792413-GAAG;MOTIFS=AAGG,AG,GAAG,AGAA,GAAA;STRUC=<VC217578>	HPRC,HGSVC	Yes	2.17	No	NA,NA	NA	NA
chr6:132792291	213600	INS	123	0.7989	0.6977	6	SLC18B1(6.8375e-18,1.537)	NA	NA	NA	NA	NA	NA	NA	NA	No	ID=6-132792225-132792283-AGAA,6-132792249-132792251-AG,6-132792253-132792255-AG,6-132792288-132792356-AAGG,6-132792356-132792368-GAAA,6-132792395-132792413-GAAG;MOTIFS=AAGG,AG,GAAG,AGAA,GAAA;STRUC=<VC217578>	HPRC,HGSVC,1KG-ONT	Yes	2.17	No	NA,NA	NA	NA
chr6:132792291	213599	INS	99	0.9097	0.3285	12	SLC18B1(6.8375e-18,1.537)	NA	NA	NA	NA	NA	NA	NA	NA	No	ID=6-132792225-132792283-AGAA,6-132792249-132792251-AG,6-132792253-132792255-AG,6-132792288-132792356-AAGG,6-132792356-132792368-GAAA,6-132792395-132792413-GAAG;MOTIFS=AAGG,AG,GAAG,AGAA,GAAA;STRUC=<VC217578>	HPRC,HGSVC,1KG-ONT	Yes	2.17	Yes	NA,NA	NA	NA
chr6:132792291	213598	INS	140	0.8154	0.6776	12	SLC18B1(6.8375e-18,1.537)	NA	NA	NA	NA	NA	NA	NA	NA	No	ID=6-132792225-132792283-AGAA,6-132792249-132792251-AG,6-132792253-132792255-AG,6-132792288-132792356-AAGG,6-132792356-132792368-GAAA,6-132792395-132792413-GAAG;MOTIFS=AAGG,AG,GAAG,AGAA,GAAA;STRUC=<VC217578>	HPRC,HGSVC,1KG-ONT	Yes	2.17	No	NA,NA	NA	NA
chr6:132792291	213597	INS	212	0.8787	0.569	10	SLC18B1(6.8375e-18,1.537)	NA	NA	NA	NA	NA	NA	NA	NA	No	ID=6-132792225-132792283-AGAA,6-132792249-132792251-AG,6-132792253-132792255-AG,6-132792288-132792356-AAGG,6-132792356-132792368-GAAA,6-132792395-132792413-GAAG;MOTIFS=AAGG,AG,GAAG,AGAA,GAAA;STRUC=<VC217578>	HGSVC	Yes	2.17	Yes	NA,NA	NA	NA
chr6:132792291	213601	INS	84	0.8364	0.5856	12	SLC18B1(6.8375e-18,1.537)	NA	NA	NA	NA	NA	NA	NA	NA	No	ID=6-132792225-132792283-AGAA,6-132792249-132792251-AG,6-132792253-132792255-AG,6-132792288-132792356-AAGG,6-132792356-132792368-GAAA,6-132792395-132792413-GAAG;MOTIFS=AAGG,AG,GAAG,AGAA,GAAA;STRUC=<VC217578>	HPRC,HGSVC,1KG-ONT	Yes	2.17	Yes	NA,NA	NA	NA
chr6:132792291	213602	INS	74	0.8202	0.641	1	SLC18B1(6.8375e-18,1.537)	NA	NA	NA	NA	NA	NA	NA	NA	No	ID=6-132792225-132792283-AGAA,6-132792249-132792251-AG,6-132792253-132792255-AG,6-132792288-132792356-AAGG,6-132792356-132792368-GAAA,6-132792395-132792413-GAAG;MOTIFS=AAGG,AG,GAAG,AGAA,GAAA;STRUC=<VC217578>	HPRC,HGSVC	Yes	2.17	No	NA,NA	NA	NA
chr6:132792291	213604	INS	130	0.7977	0.6869	12	SLC18B1(6.8375e-18,1.537)	NA	NA	NA	NA	NA	NA	NA	NA	No	ID=6-132792225-132792283-AGAA,6-132792249-132792251-AG,6-132792253-132792255-AG,6-132792288-132792356-AAGG,6-132792356-132792368-GAAA,6-132792395-132792413-GAAG;MOTIFS=AAGG,AG,GAAG,AGAA,GAAA;STRUC=<VC217578>	HPRC,HGSVC,1KG-ONT	Yes	2.17	Yes	NA,NA	NA	NA
chr6:132792291	213603	INS	199	0.8381	0.5921	10	SLC18B1(6.8375e-18,1.537)	NA	NA	NA	NA	NA	NA	NA	NA	No	ID=6-132792225-132792283-AGAA,6-132792249-132792251-AG,6-132792253-132792255-AG,6-132792288-132792356-AAGG,6-132792356-132792368-GAAA,6-132792395-132792413-GAAG;MOTIFS=AAGG,AG,GAAG,AGAA,GAAA;STRUC=<VC217578>	HGSVC	Yes	2.17	Yes	NA,NA	NA	NA
chr6:132792291	213595	INS	188	0.8159	0.6565	20	SLC18B1(6.8375e-18,1.537)	NA	NA	NA	NA	NA	NA	NA	NA	No	ID=6-132792225-132792283-AGAA,6-132792249-132792251-AG,6-132792253-132792255-AG,6-132792288-132792356-AAGG,6-132792356-132792368-GAAA,6-132792395-132792413-GAAG;MOTIFS=AAGG,AG,GAAG,AGAA,GAAA;STRUC=<VC217578>	HGSVC	Yes	2.17	Yes	NA,NA	NA	NA
chr6:132792291	213594	INS	160	0.8525	0.5392	37	SLC18B1(6.8375e-18,1.537)	NA	NA	NA	NA	NA	NA	NA	NA	No	ID=6-132792225-132792283-AGAA,6-132792249-132792251-AG,6-132792253-132792255-AG,6-132792288-132792356-AAGG,6-132792356-132792368-GAAA,6-132792395-132792413-GAAG;MOTIFS=AAGG,AG,GAAG,AGAA,GAAA;STRUC=<VC217578>	HPRC,HGSVC,1KG-ONT	Yes	2.17	Yes	NA,NA	NA	NA
chr6:132792291	213593	INS	148	0.8187	0.693	25	SLC18B1(6.8375e-18,1.537)	NA	NA	NA	NA	NA	NA	NA	NA	No	ID=6-132792225-132792283-AGAA,6-132792249-132792251-AG,6-132792253-132792255-AG,6-132792288-132792356-AAGG,6-132792356-132792368-GAAA,6-132792395-132792413-GAAG;MOTIFS=AAGG,AG,GAAG,AGAA,GAAA;STRUC=<VC217578>	HPRC,HGSVC,1KG-ONT	Yes	2.17	Yes	NA,NA	NA	NA
chr6:132792291	213592	INS	116	0.8117	0.666	11	SLC18B1(6.8375e-18,1.537)	NA	NA	NA	NA	NA	NA	NA	NA	No	ID=6-132792225-132792283-AGAA,6-132792249-132792251-AG,6-132792253-132792255-AG,6-132792288-132792356-AAGG,6-132792356-132792368-GAAA,6-132792395-132792413-GAAG;MOTIFS=AAGG,AG,GAAG,AGAA,GAAA;STRUC=<VC217578>	HPRC,HGSVC,1KG-ONT	Yes	2.17	No	NA,NA	NA	NA
