## Supplemental Table 3 for "Population-scale Long-read Sequencing in the *All of Us* Research Program": AoU_strict_SV_summary.csv (part 184 of 233)

SV coordinate	SV ID	SV type	SV length	Confidence score	Calibration sensitivity	AoU cohort sample count	OMIM genes intersected(pLI, LOEUF)	Disease genes intersected(pLI, LOEUF)	Cancer genes intersected(pLI, LOEUF)	ACMG genes intersected(pLI, LOEUF)	OMIM CDS intersected(pLI, LOEUF)	Disease CDS intersected(pLI, LOEUF)	Cancer CDS intersected(pLI, LOEUF)	ACMG CDS intersected(pLI, LOEUF)	Regulatory element intersected	SegDUP association(INS:within 1kb, DEL:intersect)	Tandem repeats intersected	Detected in other LR datasets(HPRC,HGSVC,1KG-ONT)	Detected in AoU SR(990/1,027 AoU Phase I matched samples)	CADD-SV score	Detected in 1KG SR	SR validation	LR assembly-supported	Locityper validation (percentage of carriers with allele differences <20 between the identified and Locityper calls.)
chr6:132792291	213591	INS	67	0.8085	0.6814	5	SLC18B1(6.8375e-18,1.537)	NA	NA	NA	NA	NA	NA	NA	NA	No	ID=6-132792225-132792283-AGAA,6-132792249-132792251-AG,6-132792253-132792255-AG,6-132792288-132792356-AAGG,6-132792356-132792368-GAAA,6-132792395-132792413-GAAG;MOTIFS=AAGG,AG,GAAG,AGAA,GAAA;STRUC=<VC217578>	HPRC,HGSVC	Yes	2.17	Yes	NA,NA	NA	NA
chr6:132792291	213596	INS	175	0.8367	0.5833	22	SLC18B1(6.8375e-18,1.537)	NA	NA	NA	NA	NA	NA	NA	NA	No	ID=6-132792225-132792283-AGAA,6-132792249-132792251-AG,6-132792253-132792255-AG,6-132792288-132792356-AAGG,6-132792356-132792368-GAAA,6-132792395-132792413-GAAG;MOTIFS=AAGG,AG,GAAG,AGAA,GAAA;STRUC=<VC217578>	HPRC,HGSVC	Yes	2.17	Yes	NA,NA	NA	NA
chr6:132792291	213590	INS	110	0.8666	0.5097	6	SLC18B1(6.8375e-18,1.537)	NA	NA	NA	NA	NA	NA	NA	NA	No	ID=6-132792225-132792283-AGAA,6-132792249-132792251-AG,6-132792253-132792255-AG,6-132792288-132792356-AAGG,6-132792356-132792368-GAAA,6-132792395-132792413-GAAG;MOTIFS=AAGG,AG,GAAG,AGAA,GAAA;STRUC=<VC217578>	HPRC,HGSVC,1KG-ONT	Yes	2.17	Yes	NA,NA	NA	NA
chr6:132792292	213605	INS	71	0.8552	0.5443	6	SLC18B1(6.8375e-18,1.537)	NA	NA	NA	NA	NA	NA	NA	NA	No	ID=6-132792225-132792283-AGAA,6-132792249-132792251-AG,6-132792253-132792255-AG,6-132792288-132792356-AAGG,6-132792356-132792368-GAAA,6-132792395-132792413-GAAG;MOTIFS=AAGG,AG,GAAG,AGAA,GAAA;STRUC=<VC217578>	HPRC,HGSVC	Yes	2.17	No	NA,NA	NA	NA
chr6:132792307	213606	INS	120	0.8245	0.6371	1	SLC18B1(6.8375e-18,1.537)	NA	NA	NA	NA	NA	NA	NA	NA	No	ID=6-132792225-132792283-AGAA,6-132792249-132792251-AG,6-132792253-132792255-AG,6-132792288-132792356-AAGG,6-132792356-132792368-GAAA,6-132792395-132792413-GAAG;MOTIFS=AAGG,AG,GAAG,AGAA,GAAA;STRUC=<VC217578>	HPRC,HGSVC,1KG-ONT	Yes	2.17	No	NA,NA	NA	NA
chr6:132792352	213607	INS	62	0.8203	0.6377	8	SLC18B1(6.8375e-18,1.537)	NA	NA	NA	NA	NA	NA	NA	NA	No	ID=6-132792225-132792283-AGAA,6-132792249-132792251-AG,6-132792253-132792255-AG,6-132792288-132792356-AAGG,6-132792356-132792368-GAAA,6-132792395-132792413-GAAG;MOTIFS=AAGG,AG,GAAG,AGAA,GAAA;STRUC=<VC217578>	HPRC,HGSVC	No	2.17	No	NA,NA	NA	NA
chr6:132792352	213608	INS	57	0.8053	0.6969	3	SLC18B1(6.8375e-18,1.537)	NA	NA	NA	NA	NA	NA	NA	NA	No	ID=6-132792225-132792283-AGAA,6-132792249-132792251-AG,6-132792253-132792255-AG,6-132792288-132792356-AAGG,6-132792356-132792368-GAAA,6-132792395-132792413-GAAG;MOTIFS=AAGG,AG,GAAG,AGAA,GAAA;STRUC=<VC217578>	HPRC,HGSVC	No	2.17	Yes	NA,NA	NA	NA
chr6:132792356	213612	INS	53	0.8906	0.3922	15	SLC18B1(6.8375e-18,1.537)	NA	NA	NA	NA	NA	NA	NA	NA	No	ID=6-132792225-132792283-AGAA,6-132792249-132792251-AG,6-132792253-132792255-AG,6-132792288-132792356-AAGG,6-132792356-132792368-GAAA,6-132792395-132792413-GAAG;MOTIFS=AAGG,AG,GAAG,AGAA,GAAA;STRUC=<VC217578>	HPRC,HGSVC	No	2.17	Yes	NA,NA	NA	NA
chr6:132792356	213617	INS	80	0.813	0.6977	5	SLC18B1(6.8375e-18,1.537)	NA	NA	NA	NA	NA	NA	NA	NA	No	ID=6-132792225-132792283-AGAA,6-132792249-132792251-AG,6-132792253-132792255-AG,6-132792288-132792356-AAGG,6-132792356-132792368-GAAA,6-132792395-132792413-GAAG;MOTIFS=AAGG,AG,GAAG,AGAA,GAAA;STRUC=<VC217578>	HPRC,HGSVC	No	2.17	No	NA,NA	NA	NA
chr6:132792356	213616	INS	85	0.8755	0.4889	10	SLC18B1(6.8375e-18,1.537)	NA	NA	NA	NA	NA	NA	NA	NA	No	ID=6-132792225-132792283-AGAA,6-132792249-132792251-AG,6-132792253-132792255-AG,6-132792288-132792356-AAGG,6-132792356-132792368-GAAA,6-132792395-132792413-GAAG;MOTIFS=AAGG,AG,GAAG,AGAA,GAAA;STRUC=<VC217578>	HPRC,HGSVC,1KG-ONT	No	2.17	Yes	NA,NA	NA	NA
chr6:132792356	213615	INS	63	0.8715	0.4635	2	SLC18B1(6.8375e-18,1.537)	NA	NA	NA	NA	NA	NA	NA	NA	No	ID=6-132792225-132792283-AGAA,6-132792249-132792251-AG,6-132792253-132792255-AG,6-132792288-132792356-AAGG,6-132792356-132792368-GAAA,6-132792395-132792413-GAAG;MOTIFS=AAGG,AG,GAAG,AGAA,GAAA;STRUC=<VC217578>	HPRC,HGSVC	No	2.17	Yes	NA,NA	NA	NA
chr6:132792356	213614	INS	69	0.8305	0.6136	10	SLC18B1(6.8375e-18,1.537)	NA	NA	NA	NA	NA	NA	NA	NA	No	ID=6-132792225-132792283-AGAA,6-132792249-132792251-AG,6-132792253-132792255-AG,6-132792288-132792356-AAGG,6-132792356-132792368-GAAA,6-132792395-132792413-GAAG;MOTIFS=AAGG,AG,GAAG,AGAA,GAAA;STRUC=<VC217578>	HPRC,HGSVC	No	2.17	Yes	NA,NA	NA	NA
chr6:132792356	213613	INS	74	0.8436	0.6087	2	SLC18B1(6.8375e-18,1.537)	NA	NA	NA	NA	NA	NA	NA	NA	No	ID=6-132792225-132792283-AGAA,6-132792249-132792251-AG,6-132792253-132792255-AG,6-132792288-132792356-AAGG,6-132792356-132792368-GAAA,6-132792395-132792413-GAAG;MOTIFS=AAGG,AG,GAAG,AGAA,GAAA;STRUC=<VC217578>	HPRC,HGSVC	No	2.17	No	NA,NA	NA	NA
chr6:132792356	213611	INS	58	0.8448	0.5928	11	SLC18B1(6.8375e-18,1.537)	NA	NA	NA	NA	NA	NA	NA	NA	No	ID=6-132792225-132792283-AGAA,6-132792249-132792251-AG,6-132792253-132792255-AG,6-132792288-132792356-AAGG,6-132792356-132792368-GAAA,6-132792395-132792413-GAAG;MOTIFS=AAGG,AG,GAAG,AGAA,GAAA;STRUC=<VC217578>	HPRC,HGSVC	No	2.17	Yes	NA,NA	NA	NA
chr6:132792356	213610	INS	63	0.8497	0.5735	2	SLC18B1(6.8375e-18,1.537)	NA	NA	NA	NA	NA	NA	NA	NA	No	ID=6-132792225-132792283-AGAA,6-132792249-132792251-AG,6-132792253-132792255-AG,6-132792288-132792356-AAGG,6-132792356-132792368-GAAA,6-132792395-132792413-GAAG;MOTIFS=AAGG,AG,GAAG,AGAA,GAAA;STRUC=<VC217578>	HPRC,HGSVC	No	2.17	No	NA,NA	NA	NA
chr6:132792356	213609	INS	50	0.9151	0.4694	58	SLC18B1(6.8375e-18,1.537)	NA	NA	NA	NA	NA	NA	NA	NA	No	ID=6-132792225-132792283-AGAA,6-132792249-132792251-AG,6-132792253-132792255-AG,6-132792288-132792356-AAGG,6-132792356-132792368-GAAA,6-132792395-132792413-GAAG;MOTIFS=AAGG,AG,GAAG,AGAA,GAAA;STRUC=<VC217578>	HPRC,HGSVC	No	2.17	Yes	NA,NA	NA	NA
chr6:132792377	213618	INS	53	0.8317	0.6288	10	SLC18B1(6.8375e-18,1.537)	NA	NA	NA	NA	NA	NA	NA	NA	No	ID=6-132792225-132792283-AGAA,6-132792249-132792251-AG,6-132792253-132792255-AG,6-132792288-132792356-AAGG,6-132792356-132792368-GAAA,6-132792395-132792413-GAAG;MOTIFS=AAGG,AG,GAAG,AGAA,GAAA;STRUC=<VC217578>	HPRC,HGSVC	No	2.17	Yes	NA,NA	NA	NA
chr6:132792377	213619	INS	69	0.8408	0.5904	6	SLC18B1(6.8375e-18,1.537)	NA	NA	NA	NA	NA	NA	NA	NA	No	ID=6-132792225-132792283-AGAA,6-132792249-132792251-AG,6-132792253-132792255-AG,6-132792288-132792356-AAGG,6-132792356-132792368-GAAA,6-132792395-132792413-GAAG;MOTIFS=AAGG,AG,GAAG,AGAA,GAAA;STRUC=<VC217578>	HPRC,HGSVC	No	2.17	No	NA,NA	NA	NA
chr6:132810564	213620	INS	330	0.8112	0.6647	1	SLC18B1(6.8375e-18,1.537)	NA	NA	NA	NA	NA	NA	NA	NA	No	NA	NA	No	4.106	No	NA,NA	NA	NA
chr6:132836096	213621	DEL	52	0.8307	0.6716	111	NA	NA	NA	NA	NA	NA	NA	NA	NA	No	ID=6-132836096-132836109-TCCT,6-132836106-132836163-CTTT,6-132836163-132836221-CTTT,6-132836232-132836288-CCTT,6-132836295-132836310-TC,6-132836313-132836328-T;MOTIFS=TC,TCCT,CCTT,CTTT,T;STRUC=<VC217584>	HPRC,HGSVC,1KG-ONT	No	2.435	Yes	NA,NA	NA	NA
chr6:132836096	213622	DEL	56	0.8497	0.5965	132	NA	NA	NA	NA	NA	NA	NA	NA	NA	No	ID=6-132836096-132836109-TCCT,6-132836106-132836163-CTTT,6-132836163-132836221-CTTT,6-132836232-132836288-CCTT,6-132836295-132836310-TC,6-132836313-132836328-T;MOTIFS=TC,TCCT,CCTT,CTTT,T;STRUC=<VC217584>	HPRC,HGSVC,1KG-ONT	No	2.383	Yes	NA,NA	NA	NA
chr6:132836096	213623	DEL	69	0.8979	0.3635	178	NA	NA	NA	NA	NA	NA	NA	NA	NA	No	ID=6-132836096-132836109-TCCT,6-132836106-132836163-CTTT,6-132836163-132836221-CTTT,6-132836232-132836288-CCTT,6-132836295-132836310-TC,6-132836313-132836328-T;MOTIFS=TC,TCCT,CCTT,CTTT,T;STRUC=<VC217584>	HPRC,HGSVC,1KG-ONT	No	2.453	Yes	NA,NA	NA	NA
chr6:132836096	213624	DEL	73	0.9185	0.3	141	NA	NA	NA	NA	NA	NA	NA	NA	NA	No	ID=6-132836096-132836109-TCCT,6-132836106-132836163-CTTT,6-132836163-132836221-CTTT,6-132836232-132836288-CCTT,6-132836295-132836310-TC,6-132836313-132836328-T;MOTIFS=TC,TCCT,CCTT,CTTT,T;STRUC=<VC217584>	HPRC,HGSVC,1KG-ONT	No	2.431	Yes	NA,NA	NA	NA
chr6:132836096	213625	DEL	77	0.8295	0.6067	47	NA	NA	NA	NA	NA	NA	NA	NA	NA	No	ID=6-132836096-132836109-TCCT,6-132836106-132836163-CTTT,6-132836163-132836221-CTTT,6-132836232-132836288-CCTT,6-132836295-132836310-TC,6-132836313-132836328-T;MOTIFS=TC,TCCT,CCTT,CTTT,T;STRUC=<VC217584>	HPRC,HGSVC,1KG-ONT	No	2.431	Yes	NA,NA	NA	NA
chr6:132836096	213626	DEL	85	0.8019	0.6939	8	NA	NA	NA	NA	NA	NA	NA	NA	NA	No	ID=6-132836096-132836109-TCCT,6-132836106-132836163-CTTT,6-132836163-132836221-CTTT,6-132836232-132836288-CCTT,6-132836295-132836310-TC,6-132836313-132836328-T;MOTIFS=TC,TCCT,CCTT,CTTT,T;STRUC=<VC217584>	HPRC,HGSVC,1KG-ONT	No	2.453	Yes	NA,NA	NA	NA
chr6:132836163	213627	INS	57	0.8045	0.6985	2	NA	NA	NA	NA	NA	NA	NA	NA	NA	No	ID=6-132836096-132836109-TCCT,6-132836106-132836163-CTTT,6-132836163-132836221-CTTT,6-132836232-132836288-CCTT,6-132836295-132836310-TC,6-132836313-132836328-T;MOTIFS=TC,TCCT,CCTT,CTTT,T;STRUC=<VC217584>	NA	No	0.692	No	NA,NA	NA	NA
chr6:132836166	213628	DEL	66	0.832	0.6118	217	NA	NA	NA	NA	NA	NA	NA	NA	NA	No	ID=6-132836096-132836109-TCCT,6-132836106-132836163-CTTT,6-132836163-132836221-CTTT,6-132836232-132836288-CCTT,6-132836295-132836310-TC,6-132836313-132836328-T;MOTIFS=TC,TCCT,CCTT,CTTT,T;STRUC=<VC217584>	HPRC,HGSVC,1KG-ONT	No	2.485	Yes	NA,NA	NA	NA
chr6:132836170	213629	DEL	62	0.866	0.5092	117	NA	NA	NA	NA	NA	NA	NA	NA	NA	No	ID=6-132836096-132836109-TCCT,6-132836106-132836163-CTTT,6-132836163-132836221-CTTT,6-132836232-132836288-CCTT,6-132836295-132836310-TC,6-132836313-132836328-T;MOTIFS=TC,TCCT,CCTT,CTTT,T;STRUC=<VC217584>	HPRC,HGSVC,1KG-ONT	No	2.485	Yes	NA,NA	NA	NA
chr6:132836174	213630	DEL	58	0.9376	0.2599	72	NA	NA	NA	NA	NA	NA	NA	NA	NA	No	ID=6-132836096-132836109-TCCT,6-132836106-132836163-CTTT,6-132836163-132836221-CTTT,6-132836232-132836288-CCTT,6-132836295-132836310-TC,6-132836313-132836328-T;MOTIFS=TC,TCCT,CCTT,CTTT,T;STRUC=<VC217584>	HPRC,HGSVC,1KG-ONT	No	2.485	Yes	NA,NA	NA	NA
chr6:132836178	213631	DEL	54	0.9594	0.3577	31	NA	NA	NA	NA	NA	NA	NA	NA	NA	No	ID=6-132836096-132836109-TCCT,6-132836106-132836163-CTTT,6-132836163-132836221-CTTT,6-132836232-132836288-CCTT,6-132836295-132836310-TC,6-132836313-132836328-T;MOTIFS=TC,TCCT,CCTT,CTTT,T;STRUC=<VC217584>	HPRC,HGSVC,1KG-ONT	No	2.505	Yes	NA,NA	NA	NA
chr6:132836182	213632	DEL	50	0.8719	0.6432	42	NA	NA	NA	NA	NA	NA	NA	NA	NA	No	ID=6-132836096-132836109-TCCT,6-132836106-132836163-CTTT,6-132836163-132836221-CTTT,6-132836232-132836288-CCTT,6-132836295-132836310-TC,6-132836313-132836328-T;MOTIFS=TC,TCCT,CCTT,CTTT,T;STRUC=<VC217584>	HPRC,HGSVC,1KG-ONT	No	2.485	Yes	NA,NA	NA	NA
chr6:132838967	213634	INS	314	0.9638	0.1418	880	NA	NA	NA	NA	NA	NA	NA	NA	NA	No	ID=6-132838833-132838842-A;MOTIFS=A;STRUC=(A)n	HPRC,HGSVC,1KG-ONT	No	3.322	Yes	NA,NA	NA	NA
chr6:132838967	213635	INS	332	0.9069	0.3789	6	NA	NA	NA	NA	NA	NA	NA	NA	NA	No	ID=6-132838833-132838842-A;MOTIFS=A;STRUC=(A)n	HPRC,HGSVC,1KG-ONT	No	3.322	No	NA,NA	NA	NA
chr6:132842376	213636	DEL	50	0.8541	0.6418	1	NA	NA	NA	NA	NA	NA	NA	NA	NA	No	NA	NA	No	5.227	No	NA,NA	NA	NA
chr6:132998821	213637	INS	50	0.9276	0.2757	17	NA	NA	NA	NA	NA	NA	NA	NA	NA	No	NA	HPRC	Yes	6.029	Yes	NA,NA	NA	NA
chr6:133006509	213638	DEL	168	0.8855	0.4451	1	NA	NA	NA	NA	NA	NA	NA	NA	NA	No	NA	NA	Yes	4.528	No	NA,NA	NA	NA
chr6:133020681	213639	DEL	6065	0.9787	0.1074	768	NA	NA	NA	NA	NA	NA	NA	NA	open_chromatin_region	No	ID=6-133025779-133025789-GGA,6-133026211-133026223-AGGC,6-133026592-133026601-CA,6-133026763-133026772-A;MOTIFS=AGGC,GGA,CA,A;STRUC=<VC217604>	HPRC,HGSVC,1KG-ONT	Yes	1.084	Yes	NA,NA	NA	NA
chr6:133050348	213640	DEL	344	0.8314	0.6703	986	NA	NA	NA	NA	NA	NA	NA	NA	NA	No	ID=6-133050359-133050404-T;MOTIFS=T;STRUC=(T)n	HPRC,HGSVC,1KG-ONT	Yes	15.24	Yes	NA,NA	NA	NA
chr6:133104244	213641	INS	317	0.9663	0.139	47	NA	NA	NA	NA	NA	NA	NA	NA	NA	No	NA	HPRC,HGSVC,1KG-ONT	Yes	1.616	Yes	NA,NA	NA	NA
chr6:133104244	213642	INS	339	0.9663	0.1572	12	NA	NA	NA	NA	NA	NA	NA	NA	NA	No	NA	HPRC,HGSVC,1KG-ONT	Yes	1.616	Yes	NA,NA	NA	NA
chr6:133154305	213643	DEL	67	0.8775	0.4678	178	NA	NA	NA	NA	NA	NA	NA	NA	NA	No	NA	HPRC,HGSVC,1KG-ONT	Yes	1.749	Yes	NA,NA	NA	NA
chr6:133162368	213644	INS	50	0.8806	0.4656	2	NA	NA	NA	NA	NA	NA	NA	NA	NA	No	NA	NA	No	0.794	Yes	NA,NA	NA	NA
chr6:133163840	213645	INS	6118	0.9837	0.0643	6	NA	NA	NA	NA	NA	NA	NA	NA	NA	No	NA	HPRC,HGSVC,1KG-ONT	Yes	0.794	Yes	NA,NA	NA	NA
chr6:133165250	213646	DEL	69	0.8031	0.6984	1	NA	NA	NA	NA	NA	NA	NA	NA	NA	No	ID=6-133165273-133165284-TAT;MOTIFS=TAT;STRUC=<TR3280066>	NA	No	4.333	No	NA,NA	NA	NA
chr6:133181594	213647	INS	349	0.948	0.4445	1	NA	NA	NA	NA	NA	NA	NA	NA	NA	No	NA	HPRC	No	1.616	No	NA,NA	NA	NA
chr6:133209816	213648	DEL	67	0.9786	0.2385	1	NA	NA	NA	NA	NA	NA	NA	NA	NA	No	NA	HPRC	No	2.64	No	NA,NA	NA	NA
chr6:133285059	213649	DEL	95	0.8641	0.5365	5	EYA4(0.86351,0.536)	EYA4(0.86351,0.536)	NA	NA	NA	NA	NA	NA	NA	No	NA	HGSVC	Yes	0.639	Yes	NA,NA	NA	NA
chr6:133304849	213650	INS	785	0.8577	0.5053	1	EYA4(0.86351,0.536)	EYA4(0.86351,0.536)	NA	NA	NA	NA	NA	NA	NA	No	NA	NA	Yes	0.692	No	NA,NA	NA	NA
chr6:133342605	213651	INS	85	0.8806	0.4257	7	EYA4(0.86351,0.536)	EYA4(0.86351,0.536)	NA	NA	NA	NA	NA	NA	NA	No	NA	NA	No	1.616	Yes	NA,NA	NA	NA
chr6:133342605	213652	INS	60	0.8503	0.5678	4	EYA4(0.86351,0.536)	EYA4(0.86351,0.536)	NA	NA	NA	NA	NA	NA	NA	No	NA	HGSVC	No	1.616	No	NA,NA	NA	NA
chr6:133342605	213653	INS	77	0.8784	0.4912	22	EYA4(0.86351,0.536)	EYA4(0.86351,0.536)	NA	NA	NA	NA	NA	NA	NA	No	NA	NA	No	1.616	Yes	NA,NA	NA	NA
chr6:133342605	213654	INS	73	0.9235	0.2824	8	EYA4(0.86351,0.536)	EYA4(0.86351,0.536)	NA	NA	NA	NA	NA	NA	NA	No	NA	NA	No	1.616	No	NA,NA	NA	NA
chr6:133342605	213655	INS	69	0.8778	0.4476	5	EYA4(0.86351,0.536)	EYA4(0.86351,0.536)	NA	NA	NA	NA	NA	NA	NA	No	NA	HGSVC	No	1.616	No	NA,NA	NA	NA
chr6:133342605	213656	INS	55	0.8087	0.6561	1	EYA4(0.86351,0.536)	EYA4(0.86351,0.536)	NA	NA	NA	NA	NA	NA	NA	No	NA	HGSVC	No	1.616	No	NA,NA	NA	NA
chr6:133342605	213657	INS	52	0.8366	0.5932	26	EYA4(0.86351,0.536)	EYA4(0.86351,0.536)	NA	NA	NA	NA	NA	NA	NA	No	NA	HGSVC	No	1.616	Yes	NA,NA	NA	NA
chr6:133346690	213658	DEL	293	0.8284	0.6803	1	EYA4(0.86351,0.536)	EYA4(0.86351,0.536)	NA	NA	NA	NA	NA	NA	NA	No	NA	1KG-ONT	Yes	2.438	No	NA,NA	NA	NA
chr6:133349606	213659	DEL	1460	0.8524	0.5603	19	EYA4(0.86351,0.536)	EYA4(0.86351,0.536)	NA	NA	NA	NA	NA	NA	NA	No	NA	HPRC,1KG-ONT	Yes	4.469	Yes	NA,NA	NA	NA
chr6:133374862	213660	INS	6071	0.9976	0.0073	1	EYA4(0.86351,0.536)	EYA4(0.86351,0.536)	NA	NA	NA	NA	NA	NA	NA	No	NA	HPRC	No	2.538	Yes	NA,NA	NA	NA
chr6:133393819	213661	DEL	490	0.812	0.6776	3	EYA4(0.86351,0.536)	EYA4(0.86351,0.536)	NA	NA	NA	NA	NA	NA	NA	No	ID=6-133394284-133394318-T;MOTIFS=T;STRUC=<TR3280367>	NA	Yes	7.499	Yes	NA,NA	NA	NA
chr6:133410619	213662	INS	170	0.8776	0.5021	7	EYA4(0.86351,0.536)	EYA4(0.86351,0.536)	NA	NA	NA	NA	NA	NA	NA	No	ID=6-133410589-133410602-A;MOTIFS=A;STRUC=(A)n	HPRC,HGSVC,1KG-ONT	No	3.188	Yes	NA,NA	NA	NA
chr6:133410619	213663	INS	185	0.9235	0.2982	213	EYA4(0.86351,0.536)	EYA4(0.86351,0.536)	NA	NA	NA	NA	NA	NA	NA	No	ID=6-133410589-133410602-A;MOTIFS=A;STRUC=(A)n	HPRC,HGSVC,1KG-ONT	No	3.188	Yes	NA,NA	NA	NA
chr6:133410619	213664	INS	201	0.8042	0.6695	3	EYA4(0.86351,0.536)	EYA4(0.86351,0.536)	NA	NA	NA	NA	NA	NA	NA	No	ID=6-133410589-133410602-A;MOTIFS=A;STRUC=(A)n	HPRC,HGSVC,1KG-ONT	No	3.188	Yes	NA,NA	NA	NA
chr6:133424630	213665	DEL	1594	0.9608	0.1816	174	EYA4(0.86351,0.536)	EYA4(0.86351,0.536)	NA	NA	NA	NA	NA	NA	NA	No	ID=6-133425072-133425081-GGT;MOTIFS=GGT;STRUC=<TR3280411>,ID=6-133425168-133425178-AT;MOTIFS=AT;STRUC=<TR3280412>,ID=6-133425401-133425410-ATA;MOTIFS=ATA;STRUC=<TR3280413>	HPRC,HGSVC,1KG-ONT	Yes	1.847	Yes	NA,NA	NA	NA
chr6:133449787	213666	INS	297	0.8852	0.4003	1	EYA4(0.86351,0.536)	EYA4(0.86351,0.536)	NA	NA	NA	NA	NA	NA	NA	No	NA	NA	Yes	2.387	No	NA,NA	NA	NA
chr6:133480978	213667	INS	84	0.8341	0.6352	4	EYA4(0.86351,0.536)	EYA4(0.86351,0.536)	NA	NA	NA	NA	NA	NA	NA	No	ID=6-133480953-133481019-ATGGGAGAGGTGGAAGGGAAG;MOTIFS=ATGGGAGAGGTGGAAGGGAAG;STRUC=<TR3280475>	NA	No	0.345	Yes	NA,NA	NA	NA
chr6:133486332	213668	INS	331	0.9198	0.2971	9	EYA4(0.86351,0.536)	EYA4(0.86351,0.536)	NA	NA	NA	NA	NA	NA	NA	No	NA	HPRC,HGSVC,1KG-ONT	Yes	5.186	Yes	NA,NA	NA	NA
chr6:133486332	213669	INS	359	0.8357	0.6172	16	EYA4(0.86351,0.536)	EYA4(0.86351,0.536)	NA	NA	NA	NA	NA	NA	NA	No	NA	HPRC,HGSVC,1KG-ONT	Yes	5.186	Yes	NA,NA	NA	NA
chr6:133495485	213670	INS	83	0.8595	0.5198	15	EYA4(0.86351,0.536)	EYA4(0.86351,0.536)	NA	NA	NA	NA	NA	NA	NA	No	ID=6-133495352-133495367-TATT;MOTIFS=TATT;STRUC=(TATT)n,ID=6-133495377-133495486-AAATATATTCATTTATTTATAAATAAATATAAAG;MOTIFS=AAATATATTCATTTATTTATAAATAAATATAAAG;STRUC=<TR3280506>	HGSVC	No	0.692	Yes	NA,NA	NA	NA
chr6:133502724	213671	DEL	80	0.9353	0.276	1	EYA4(0.86351,0.536),TARID(NA,NA)	EYA4(0.86351,0.536)	NA	NA	NA	NA	NA	NA	enhancer	No	NA	HGSVC	Yes	20.2	Yes	NA,NA	NA	NA
chr6:133574923	213672	INS	98	0.8073	0.6993	11	TARID(NA,NA)	NA	NA	NA	NA	NA	NA	NA	NA	No	ID=6-133574808-133574822-AAG,6-133574843-133574852-A,6-133574865-133574881-AAG,6-133574892-133574901-AGA,6-133574904-133574916-AAG,6-133574911-133574923-AGAAGG,6-133574914-133574926-AGG,6-133574923-133574933-AGA,6-133574933-133574994-AAG;MOTIFS=A,AAG,AGG,AGA,AGAAGG;STRUC=<VC217658>	HPRC,HGSVC	Yes	1.616	Yes	NA,NA	NA	NA
chr6:133574932	213673	INS	130	0.8163	0.6572	4	TARID(NA,NA)	NA	NA	NA	NA	NA	NA	NA	NA	No	ID=6-133574808-133574822-AAG,6-133574843-133574852-A,6-133574865-133574881-AAG,6-133574892-133574901-AGA,6-133574904-133574916-AAG,6-133574911-133574923-AGAAGG,6-133574914-133574926-AGG,6-133574923-133574933-AGA,6-133574933-133574994-AAG;MOTIFS=A,AAG,AGG,AGA,AGAAGG;STRUC=<VC217658>	HPRC	Yes	1.616	Yes	NA,NA	NA	NA
chr6:133574933	213676	INS	78	0.9037	0.3551	89	TARID(NA,NA)	NA	NA	NA	NA	NA	NA	NA	NA	No	ID=6-133574808-133574822-AAG,6-133574843-133574852-A,6-133574865-133574881-AAG,6-133574892-133574901-AGA,6-133574904-133574916-AAG,6-133574911-133574923-AGAAGG,6-133574914-133574926-AGG,6-133574923-133574933-AGA,6-133574933-133574994-AAG;MOTIFS=A,AAG,AGG,AGA,AGAAGG;STRUC=<VC217658>	HPRC,HGSVC,1KG-ONT	Yes	1.616	Yes	NA,NA	NA	NA
chr6:133574933	213684	INS	110	0.8729	0.4588	4	TARID(NA,NA)	NA	NA	NA	NA	NA	NA	NA	NA	No	ID=6-133574808-133574822-AAG,6-133574843-133574852-A,6-133574865-133574881-AAG,6-133574892-133574901-AGA,6-133574904-133574916-AAG,6-133574911-133574923-AGAAGG,6-133574914-133574926-AGG,6-133574923-133574933-AGA,6-133574933-133574994-AAG;MOTIFS=A,AAG,AGG,AGA,AGAAGG;STRUC=<VC217658>	HPRC,HGSVC	Yes	1.616	No	NA,NA	NA	NA
chr6:133574933	213683	INS	120	0.8822	0.4853	2	TARID(NA,NA)	NA	NA	NA	NA	NA	NA	NA	NA	No	ID=6-133574808-133574822-AAG,6-133574843-133574852-A,6-133574865-133574881-AAG,6-133574892-133574901-AGA,6-133574904-133574916-AAG,6-133574911-133574923-AGAAGG,6-133574914-133574926-AGG,6-133574923-133574933-AGA,6-133574933-133574994-AAG;MOTIFS=A,AAG,AGG,AGA,AGAAGG;STRUC=<VC217658>	HPRC	Yes	1.616	Yes	NA,NA	NA	NA
chr6:133574933	213682	INS	73	0.8891	0.4195	29	TARID(NA,NA)	NA	NA	NA	NA	NA	NA	NA	NA	No	ID=6-133574808-133574822-AAG,6-133574843-133574852-A,6-133574865-133574881-AAG,6-133574892-133574901-AGA,6-133574904-133574916-AAG,6-133574911-133574923-AGAAGG,6-133574914-133574926-AGG,6-133574923-133574933-AGA,6-133574933-133574994-AAG;MOTIFS=A,AAG,AGG,AGA,AGAAGG;STRUC=<VC217658>	HPRC,HGSVC,1KG-ONT	Yes	1.616	Yes	NA,NA	NA	NA
chr6:133574933	213681	INS	54	0.8608	0.5295	31	TARID(NA,NA)	NA	NA	NA	NA	NA	NA	NA	NA	No	ID=6-133574808-133574822-AAG,6-133574843-133574852-A,6-133574865-133574881-AAG,6-133574892-133574901-AGA,6-133574904-133574916-AAG,6-133574911-133574923-AGAAGG,6-133574914-133574926-AGG,6-133574923-133574933-AGA,6-133574933-133574994-AAG;MOTIFS=A,AAG,AGG,AGA,AGAAGG;STRUC=<VC217658>	HPRC,HGSVC,1KG-ONT	Yes	1.616	Yes	NA,NA	NA	NA
chr6:133574933	213680	INS	51	0.8631	0.5471	34	TARID(NA,NA)	NA	NA	NA	NA	NA	NA	NA	NA	No	ID=6-133574808-133574822-AAG,6-133574843-133574852-A,6-133574865-133574881-AAG,6-133574892-133574901-AGA,6-133574904-133574916-AAG,6-133574911-133574923-AGAAGG,6-133574914-133574926-AGG,6-133574923-133574933-AGA,6-133574933-133574994-AAG;MOTIFS=A,AAG,AGG,AGA,AGAAGG;STRUC=<VC217658>	HPRC,HGSVC,1KG-ONT	Yes	1.616	Yes	NA,NA	NA	NA
chr6:133574933	213679	INS	93	0.8502	0.5372	32	TARID(NA,NA)	NA	NA	NA	NA	NA	NA	NA	NA	No	ID=6-133574808-133574822-AAG,6-133574843-133574852-A,6-133574865-133574881-AAG,6-133574892-133574901-AGA,6-133574904-133574916-AAG,6-133574911-133574923-AGAAGG,6-133574914-133574926-AGG,6-133574923-133574933-AGA,6-133574933-133574994-AAG;MOTIFS=A,AAG,AGG,AGA,AGAAGG;STRUC=<VC217658>	HPRC,HGSVC	Yes	1.616	Yes	NA,NA	NA	NA
chr6:133574933	213678	INS	84	0.8222	0.642	74	TARID(NA,NA)	NA	NA	NA	NA	NA	NA	NA	NA	No	ID=6-133574808-133574822-AAG,6-133574843-133574852-A,6-133574865-133574881-AAG,6-133574892-133574901-AGA,6-133574904-133574916-AAG,6-133574911-133574923-AGAAGG,6-133574914-133574926-AGG,6-133574923-133574933-AGA,6-133574933-133574994-AAG;MOTIFS=A,AAG,AGG,AGA,AGAAGG;STRUC=<VC217658>	HPRC,HGSVC,1KG-ONT	Yes	1.616	Yes	NA,NA	NA	NA
chr6:133574933	213677	INS	81	0.9229	0.2792	51	TARID(NA,NA)	NA	NA	NA	NA	NA	NA	NA	NA	No	ID=6-133574808-133574822-AAG,6-133574843-133574852-A,6-133574865-133574881-AAG,6-133574892-133574901-AGA,6-133574904-133574916-AAG,6-133574911-133574923-AGAAGG,6-133574914-133574926-AGG,6-133574923-133574933-AGA,6-133574933-133574994-AAG;MOTIFS=A,AAG,AGG,AGA,AGAAGG;STRUC=<VC217658>	HPRC,HGSVC,1KG-ONT	Yes	1.616	Yes	NA,NA	NA	NA
chr6:133574933	213675	INS	69	0.8166	0.6591	75	TARID(NA,NA)	NA	NA	NA	NA	NA	NA	NA	NA	No	ID=6-133574808-133574822-AAG,6-133574843-133574852-A,6-133574865-133574881-AAG,6-133574892-133574901-AGA,6-133574904-133574916-AAG,6-133574911-133574923-AGAAGG,6-133574914-133574926-AGG,6-133574923-133574933-AGA,6-133574933-133574994-AAG;MOTIFS=A,AAG,AGG,AGA,AGAAGG;STRUC=<VC217658>	HPRC,HGSVC,1KG-ONT	Yes	1.616	Yes	NA,NA	NA	NA
chr6:133574933	213674	INS	60	0.9531	0.1827	32	TARID(NA,NA)	NA	NA	NA	NA	NA	NA	NA	NA	No	ID=6-133574808-133574822-AAG,6-133574843-133574852-A,6-133574865-133574881-AAG,6-133574892-133574901-AGA,6-133574904-133574916-AAG,6-133574911-133574923-AGAAGG,6-133574914-133574926-AGG,6-133574923-133574933-AGA,6-133574933-133574994-AAG;MOTIFS=A,AAG,AGG,AGA,AGAAGG;STRUC=<VC217658>	HPRC,HGSVC,1KG-ONT	Yes	1.616	Yes	NA,NA	NA	NA
chr6:133574937	213685	INS	65	0.883	0.4208	42	TARID(NA,NA)	NA	NA	NA	NA	NA	NA	NA	NA	No	ID=6-133574808-133574822-AAG,6-133574843-133574852-A,6-133574865-133574881-AAG,6-133574892-133574901-AGA,6-133574904-133574916-AAG,6-133574911-133574923-AGAAGG,6-133574914-133574926-AGG,6-133574923-133574933-AGA,6-133574933-133574994-AAG;MOTIFS=A,AAG,AGG,AGA,AGAAGG;STRUC=<VC217658>	HPRC,HGSVC,1KG-ONT	Yes	1.616	Yes	NA,NA	NA	NA
chr6:133628535	213686	DEL	866	0.9014	0.3915	34	TARID(NA,NA)	NA	NA	NA	NA	NA	NA	NA	NA	No	NA	HPRC,HGSVC,1KG-ONT	Yes	4.08	Yes	NA,NA	NA	NA
chr6:133664037	213687	DEL	109	0.8901	0.4213	243	TARID(NA,NA)	NA	NA	NA	NA	NA	NA	NA	NA	Yes	NA	HPRC,HGSVC,1KG-ONT	Yes	0.507	Yes	NA,NA	NA	NA
chr6:133665074	213688	DEL	226	0.9035	0.3911	258	TARID(NA,NA)	NA	NA	NA	NA	NA	NA	NA	NA	Yes	ID=6-133664878-133664888-G;MOTIFS=G;STRUC=(G)n	HPRC,HGSVC	No	0.058	Yes	NA,NA	NA	NA
chr6:133665074	213689	DEL	402	0.8752	0.4659	5	TARID(NA,NA)	NA	NA	NA	NA	NA	NA	NA	NA	Yes	ID=6-133664878-133664888-G;MOTIFS=G;STRUC=(G)n	HPRC,HGSVC	No	0.058	No	NA,NA	NA	NA
chr6:133665075	213690	DEL	50	0.8821	0.441	645	TARID(NA,NA)	NA	NA	NA	NA	NA	NA	NA	NA	Yes	ID=6-133664878-133664888-G;MOTIFS=G;STRUC=(G)n	HPRC,HGSVC,1KG-ONT	No	0.406	Yes	NA,NA	NA	NA
chr6:133665078	213691	DEL	99	0.8435	0.6324	16	TARID(NA,NA)	NA	NA	NA	NA	NA	NA	NA	NA	Yes	ID=6-133664878-133664888-G;MOTIFS=G;STRUC=(G)n	HPRC,HGSVC,1KG-ONT	No	0.262	Yes	NA,NA	NA	NA
chr6:133665079	213692	DEL	275	0.8531	0.5699	8	TARID(NA,NA)	NA	NA	NA	NA	NA	NA	NA	NA	Yes	ID=6-133664878-133664888-G;MOTIFS=G;STRUC=(G)n	HPRC,HGSVC	No	0.058	No	NA,NA	NA	NA
chr6:133665190	213693	DEL	176	0.8129	0.6711	41	TARID(NA,NA)	NA	NA	NA	NA	NA	NA	NA	NA	Yes	ID=6-133664878-133664888-G;MOTIFS=G;STRUC=(G)n	HPRC,HGSVC	No	0.058	Yes	NA,NA	NA	NA
chr6:133665207	213694	DEL	303	0.9377	0.3775	1	TARID(NA,NA)	NA	NA	NA	NA	NA	NA	NA	NA	Yes	ID=6-133664878-133664888-G;MOTIFS=G;STRUC=(G)n	HPRC,HGSVC	No	0.098	No	NA,NA	NA	NA
chr6:133665340	213695	DEL	188	0.8585	0.5169	70	TARID(NA,NA)	NA	NA	NA	NA	NA	NA	NA	NA	Yes	ID=6-133664878-133664888-G;MOTIFS=G;STRUC=(G)n	HPRC,HGSVC	No	0.078	Yes	NA,NA	NA	NA
chr6:133665349	213696	DEL	127	0.8366	0.6553	174	TARID(NA,NA)	NA	NA	NA	NA	NA	NA	NA	NA	Yes	ID=6-133664878-133664888-G;MOTIFS=G;STRUC=(G)n	HPRC,HGSVC	No	0.081	Yes	NA,NA	NA	NA
chr6:133665390	213697	DEL	77	0.8345	0.5997	36	TARID(NA,NA)	NA	NA	NA	NA	NA	NA	NA	NA	Yes	ID=6-133664878-133664888-G;MOTIFS=G;STRUC=(G)n	HPRC,HGSVC,1KG-ONT	No	0.249	Yes	NA,NA	NA	NA
chr6:133665394	213698	DEL	73	0.871	0.4834	17	TARID(NA,NA)	NA	NA	NA	NA	NA	NA	NA	NA	Yes	ID=6-133664878-133664888-G;MOTIFS=G;STRUC=(G)n	HPRC,HGSVC,1KG-ONT	No	0.249	Yes	NA,NA	NA	NA
chr6:133665398	213699	DEL	78	0.9209	0.3052	481	TARID(NA,NA)	NA	NA	NA	NA	NA	NA	NA	NA	Yes	ID=6-133664878-133664888-G;MOTIFS=G;STRUC=(G)n	HPRC,HGSVC,1KG-ONT	No	0.249	Yes	NA,NA	NA	NA
chr6:133712150	213700	DEL	51	0.8984	0.4039	178	TARID(NA,NA)	NA	NA	NA	NA	NA	NA	NA	NA	No	NA	HPRC,HGSVC,1KG-ONT	Yes	2.168	Yes	NA,NA	NA	NA
chr6:133780224	213701	DEL	2998	0.8484	0.5531	1	TARID(NA,NA)	NA	NA	NA	NA	NA	NA	NA	NA	No	ID=6-133780955-133780980-AAAGAAG;MOTIFS=AAAGAAG;STRUC=<TR3280872>,ID=6-133781000-133781009-GAA;MOTIFS=GAA;STRUC=<TR3280873>,ID=6-133781587-133781596-TTC;MOTIFS=TTC;STRUC=<TR3280874>,ID=6-133781755-133781779-T;MOTIFS=T;STRUC=<TR3280875>,ID=6-133782590-133782599-CTG;MOTIFS=CTG;STRUC=<TR3280876>,ID=6-133783052-133783062-CT,6-133783075-133783087-TC;MOTIFS=TC,CT;STRUC=<VC217673>,ID=6-133783164-133783204-TTTA;MOTIFS=TTTA;STRUC=<TR3280877>	NA	Yes	5.885	No	NA,NA	NA	NA
chr6:133795085	213702	DEL	88	0.8943	0.3707	2	TARID(NA,NA)	NA	NA	NA	NA	NA	NA	NA	NA	No	NA	NA	Yes	2.859	No	NA,NA	NA	NA
chr6:133812471	213703	DEL	51	0.8274	0.6305	12	TARID(NA,NA)	NA	NA	NA	NA	NA	NA	NA	NA	No	ID=6-133812400-133812421-AAGG,6-133812448-133812518-GGAGGGAAGA,6-133812488-133812508-GGAGGGAAGG,6-133812577-133812595-GGGA;MOTIFS=GGAGGGAAGG,GGAGGGAAGA,GGGA,AAGG;STRUC=<VC217674>,ID=6-133812434-133812547-AAGGGGAGGGAAGGGGAGGGAAGAGGAGGG;MOTIFS=AAGGGGAGGGAAGGGGAGGGAAGAGGAGGG;STRUC=<TR3280907>,ID=6-133812518-133812585-GGAGGGAAGG;MOTIFS=GGAGGGAAGG;STRUC=<TR3280908>	HGSVC,1KG-ONT	No	0.497	Yes	NA,NA	NA	NA
chr6:133812527	213704	DEL	58	0.8053	0.6745	19	TARID(NA,NA)	NA	NA	NA	NA	NA	NA	NA	NA	No	ID=6-133812400-133812421-AAGG,6-133812448-133812518-GGAGGGAAGA,6-133812488-133812508-GGAGGGAAGG,6-133812577-133812595-GGGA;MOTIFS=GGAGGGAAGG,GGAGGGAAGA,GGGA,AAGG;STRUC=<VC217674>,ID=6-133812434-133812547-AAGGGGAGGGAAGGGGAGGGAAGAGGAGGG;MOTIFS=AAGGGGAGGGAAGGGGAGGGAAGAGGAGGG;STRUC=<TR3280907>,ID=6-133812518-133812585-GGAGGGAAGG;MOTIFS=GGAGGGAAGG;STRUC=<TR3280908>	HGSVC,1KG-ONT	Yes	0.537	Yes	NA,NA	NA	NA
chr6:133833387	213705	DEL	116	0.8359	0.6534	3	TARID(NA,NA)	NA	NA	NA	NA	NA	NA	NA	NA	No	ID=6-133833396-133833407-AT,6-133833408-133833419-AT,6-133833420-133833431-AT,6-133833432-133833441-AT,6-133833442-133833453-AT,6-133833454-133833465-AT,6-133833466-133833477-AT,6-133833478-133833489-AT,6-133833490-133833499-AT,6-133833500-133833511-AT,6-133833512-133833523-AT,6-133833524-133833535-AT,6-133833536-133833547-AT,6-133833548-133833559-AT;MOTIFS=AT;STRUC=<VC217676>	HPRC,HGSVC,1KG-ONT	No	3.393	Yes	NA,NA	NA	NA
chr6:133833387	213706	DEL	140	0.9051	0.3427	22	TARID(NA,NA)	NA	NA	NA	NA	NA	NA	NA	NA	No	ID=6-133833396-133833407-AT,6-133833408-133833419-AT,6-133833420-133833431-AT,6-133833432-133833441-AT,6-133833442-133833453-AT,6-133833454-133833465-AT,6-133833466-133833477-AT,6-133833478-133833489-AT,6-133833490-133833499-AT,6-133833500-133833511-AT,6-133833512-133833523-AT,6-133833524-133833535-AT,6-133833536-133833547-AT,6-133833548-133833559-AT;MOTIFS=AT;STRUC=<VC217676>	HPRC,HGSVC,1KG-ONT	No	3.258	Yes	NA,NA	NA	NA
chr6:133833396	213707	DEL	152	0.8969	0.3507	1	TARID(NA,NA)	NA	NA	NA	NA	NA	NA	NA	NA	No	ID=6-133833396-133833407-AT,6-133833408-133833419-AT,6-133833420-133833431-AT,6-133833432-133833441-AT,6-133833442-133833453-AT,6-133833454-133833465-AT,6-133833466-133833477-AT,6-133833478-133833489-AT,6-133833490-133833499-AT,6-133833500-133833511-AT,6-133833512-133833523-AT,6-133833524-133833535-AT,6-133833536-133833547-AT,6-133833548-133833559-AT;MOTIFS=AT;STRUC=<VC217676>	HPRC,HGSVC,1KG-ONT	No	3.331	No	NA,NA	NA	NA
chr6:133833408	213708	DEL	128	0.9914	0.0419	976	TARID(NA,NA)	NA	NA	NA	NA	NA	NA	NA	NA	No	ID=6-133833396-133833407-AT,6-133833408-133833419-AT,6-133833420-133833431-AT,6-133833432-133833441-AT,6-133833442-133833453-AT,6-133833454-133833465-AT,6-133833466-133833477-AT,6-133833478-133833489-AT,6-133833490-133833499-AT,6-133833500-133833511-AT,6-133833512-133833523-AT,6-133833524-133833535-AT,6-133833536-133833547-AT,6-133833548-133833559-AT;MOTIFS=AT;STRUC=<VC217676>	HPRC,HGSVC,1KG-ONT	No	3.03	Yes	NA,NA	NA	NA
chr6:133833410	213709	DEL	102	0.8417	0.6059	11	TARID(NA,NA)	NA	NA	NA	NA	NA	NA	NA	NA	No	ID=6-133833396-133833407-AT,6-133833408-133833419-AT,6-133833420-133833431-AT,6-133833432-133833441-AT,6-133833442-133833453-AT,6-133833454-133833465-AT,6-133833466-133833477-AT,6-133833478-133833489-AT,6-133833490-133833499-AT,6-133833500-133833511-AT,6-133833512-133833523-AT,6-133833524-133833535-AT,6-133833536-133833547-AT,6-133833548-133833559-AT;MOTIFS=AT;STRUC=<VC217676>	HPRC,HGSVC,1KG-ONT	No	1.942	Yes	NA,NA	NA	NA
chr6:133833412	213710	DEL	78	0.8753	0.4666	1	TARID(NA,NA)	NA	NA	NA	NA	NA	NA	NA	NA	No	ID=6-133833396-133833407-AT,6-133833408-133833419-AT,6-133833420-133833431-AT,6-133833432-133833441-AT,6-133833442-133833453-AT,6-133833454-133833465-AT,6-133833466-133833477-AT,6-133833478-133833489-AT,6-133833490-133833499-AT,6-133833500-133833511-AT,6-133833512-133833523-AT,6-133833524-133833535-AT,6-133833536-133833547-AT,6-133833548-133833559-AT;MOTIFS=AT;STRUC=<VC217676>	NA	No	0.057	No	NA,NA	NA	NA
chr6:133876962	213711	INS	333	0.9162	0.3044	62	TARID(NA,NA)	NA	NA	NA	NA	NA	NA	NA	NA	No	NA	HGSVC,1KG-ONT	Yes	2.108	Yes	NA,NA	NA	NA
chr6:133940318	213712	INS	322	0.9567	0.2088	5	NA	NA	NA	NA	NA	NA	NA	NA	NA	No	NA	HPRC,HGSVC,1KG-ONT	Yes	3.242	Yes	NA,NA	NA	NA
chr6:133947838	213713	DEL	748	0.8836	0.4676	432	NA	NA	NA	NA	NA	NA	NA	NA	NA	No	ID=6-133948660-133948688-AC;MOTIFS=AC;STRUC=(AC)n	HPRC,HGSVC,1KG-ONT	Yes	2.627	Yes	NA,NA	NA	NA
chr6:133986489	213714	INS	316	0.9486	0.2498	1	TBPL1(0.99194,0.421)	NA	NA	NA	NA	NA	NA	NA	NA	No	NA	NA	Yes	2.17	No	NA,NA	NA	NA
chr6:133987648	213715	INS	52	0.8043	0.6847	1	SLC2A12(3.1107e-06,0.836),TBPL1(0.99194,0.421)	NA	NA	NA	NA	NA	NA	NA	NA	No	ID=6-133987624-133987649-TG;MOTIFS=TG;STRUC=<TR3281168>,ID=6-133987648-133987667-TA;MOTIFS=TA;STRUC=(TA)n	NA	No	51.0	No	TP,strong read support in LR (in-phase)	Y	100.00
chr6:133987648	213716	INS	60	0.8255	0.6443	1	SLC2A12(3.1107e-06,0.836),TBPL1(0.99194,0.421)	NA	NA	NA	NA	NA	NA	NA	NA	No	ID=6-133987624-133987649-TG;MOTIFS=TG;STRUC=<TR3281168>,ID=6-133987648-133987667-TA;MOTIFS=TA;STRUC=(TA)n	NA	No	51.0	No	TP,strong read support in LR (in-phase)	Y	100.00
chr6:134016488	213717	DEL	108	0.8042	0.6994	5	SLC2A12(3.1107e-06,0.836)	NA	NA	NA	NA	NA	NA	NA	NA	No	NA	1KG-ONT	No	2.942	Yes	NA,NA	NA	NA
chr6:134032405	213718	DEL	66	0.8444	0.6294	364	SLC2A12(3.1107e-06,0.836)	NA	NA	NA	NA	NA	NA	NA	NA	No	ID=6-134032405-134032425-AT,6-134032426-134032448-TA,6-134032449-134032465-AT,6-134032468-134032487-TA,6-134032504-134032516-TA;MOTIFS=TA,AT;STRUC=<VC217689>	HPRC,HGSVC,1KG-ONT	Yes	2.311	Yes	NA,NA	NA	NA
chr6:134032416	213719	DEL	52	0.8918	0.3937	91	SLC2A12(3.1107e-06,0.836)	NA	NA	NA	NA	NA	NA	NA	NA	No	ID=6-134032405-134032425-AT,6-134032426-134032448-TA,6-134032449-134032465-AT,6-134032468-134032487-TA,6-134032504-134032516-TA;MOTIFS=TA,AT;STRUC=<VC217689>	HPRC,HGSVC,1KG-ONT	Yes	2.332	Yes	NA,NA	NA	NA
chr6:134032424	213720	DEL	61	0.882	0.4205	21	SLC2A12(3.1107e-06,0.836)	NA	NA	NA	NA	NA	NA	NA	NA	No	ID=6-134032405-134032425-AT,6-134032426-134032448-TA,6-134032449-134032465-AT,6-134032468-134032487-TA,6-134032504-134032516-TA;MOTIFS=TA,AT;STRUC=<VC217689>	HPRC,HGSVC,1KG-ONT	Yes	2.337	Yes	NA,NA	NA	NA
chr6:134143882	213721	DEL	1490	0.8839	0.4385	23	NA	NA	NA	NA	NA	NA	NA	NA	NA	No	ID=6-134144132-134144156-A;MOTIFS=A;STRUC=<TR3281406>,ID=6-134144159-134144169-AAG;MOTIFS=AAG;STRUC=(AAG)n,ID=6-134144442-134144451-ATA;MOTIFS=ATA;STRUC=<TR3281407>,ID=6-134145175-134145189-TCAA;MOTIFS=TCAA;STRUC=<TR3281408>	NA	Yes	1.319	Yes	NA,NA	NA	NA
chr6:134145694	213722	INS	346	0.951	0.3036	1	NA	NA	NA	NA	NA	NA	NA	NA	NA	No	ID=6-134145670-134145685-ATTTT;MOTIFS=ATTTT;STRUC=(ATTTT)n	HPRC	No	3.322	No	NA,NA	NA	NA
chr6:134146774	213723	INS	132	0.8431	0.5998	23	NA	NA	NA	NA	NA	NA	NA	NA	NA	No	NA	HGSVC	No	2.538	Yes	NA,NA	NA	NA
chr6:134146774	213724	INS	396	0.8712	0.5057	1	NA	NA	NA	NA	NA	NA	NA	NA	NA	No	NA	NA	No	2.538	No	NA,NA	NA	NA
chr6:134191263	213725	INS	339	0.9191	0.3049	1	SGK1(0.0020564,0.716)	SGK1(0.0020564,0.716)	SGK1(0.0020564,0.716)	NA	NA	NA	NA	NA	NA	No	NA	NA	Yes	2.53	No	NA,NA	NA	NA
chr6:134193811	213726	INS	174	0.8204	0.6625	3	SGK1(0.0020564,0.716)	SGK1(0.0020564,0.716)	SGK1(0.0020564,0.716)	NA	NA	NA	NA	NA	NA	No	ID=6-134193835-134193856-AGGGG;MOTIFS=AGGGG;STRUC=(AGGGG)n	HPRC,HGSVC,1KG-ONT	Yes	0.692	No	NA,NA	NA	NA
chr6:134193822	213727	INS	141	0.8161	0.6654	11	SGK1(0.0020564,0.716)	SGK1(0.0020564,0.716)	SGK1(0.0020564,0.716)	NA	NA	NA	NA	NA	NA	No	ID=6-134193835-134193856-AGGGG;MOTIFS=AGGGG;STRUC=(AGGGG)n	HPRC,HGSVC,1KG-ONT	Yes	0.692	No	NA,NA	NA	NA
chr6:134193824	213739	INS	124	0.8043	0.6703	6	SGK1(0.0020564,0.716)	SGK1(0.0020564,0.716)	SGK1(0.0020564,0.716)	NA	NA	NA	NA	NA	NA	No	ID=6-134193835-134193856-AGGGG;MOTIFS=AGGGG;STRUC=(AGGGG)n	HPRC,HGSVC,1KG-ONT	Yes	0.692	No	NA,NA	NA	NA
chr6:134193824	213747	INS	149	0.9322	0.2641	32	SGK1(0.0020564,0.716)	SGK1(0.0020564,0.716)	SGK1(0.0020564,0.716)	NA	NA	NA	NA	NA	NA	No	ID=6-134193835-134193856-AGGGG;MOTIFS=AGGGG;STRUC=(AGGGG)n	HPRC,HGSVC,1KG-ONT	Yes	0.692	Yes	NA,NA	NA	NA
chr6:134193824	213746	INS	169	0.9465	0.2493	7	SGK1(0.0020564,0.716)	SGK1(0.0020564,0.716)	SGK1(0.0020564,0.716)	NA	NA	NA	NA	NA	NA	No	ID=6-134193835-134193856-AGGGG;MOTIFS=AGGGG;STRUC=(AGGGG)n	HPRC,HGSVC,1KG-ONT	Yes	0.692	No	NA,NA	NA	NA
chr6:134193824	213745	INS	161	0.8174	0.6664	10	SGK1(0.0020564,0.716)	SGK1(0.0020564,0.716)	SGK1(0.0020564,0.716)	NA	NA	NA	NA	NA	NA	No	ID=6-134193835-134193856-AGGGG;MOTIFS=AGGGG;STRUC=(AGGGG)n	HPRC,HGSVC,1KG-ONT	Yes	0.692	Yes	NA,NA	NA	NA
chr6:134193824	213744	INS	122	0.8052	0.6805	12	SGK1(0.0020564,0.716)	SGK1(0.0020564,0.716)	SGK1(0.0020564,0.716)	NA	NA	NA	NA	NA	NA	No	ID=6-134193835-134193856-AGGGG;MOTIFS=AGGGG;STRUC=(AGGGG)n	HPRC,HGSVC,1KG-ONT	Yes	0.692	Yes	NA,NA	NA	NA
chr6:134193824	213743	INS	144	0.8318	0.6338	112	SGK1(0.0020564,0.716)	SGK1(0.0020564,0.716)	SGK1(0.0020564,0.716)	NA	NA	NA	NA	NA	NA	No	ID=6-134193835-134193856-AGGGG;MOTIFS=AGGGG;STRUC=(AGGGG)n	HPRC,HGSVC,1KG-ONT	Yes	0.692	Yes	NA,NA	NA	NA
chr6:134193824	213742	INS	149	0.91	0.3351	27	SGK1(0.0020564,0.716)	SGK1(0.0020564,0.716)	SGK1(0.0020564,0.716)	NA	NA	NA	NA	NA	NA	No	ID=6-134193835-134193856-AGGGG;MOTIFS=AGGGG;STRUC=(AGGGG)n	HPRC,HGSVC,1KG-ONT	Yes	0.692	Yes	NA,NA	NA	NA
chr6:134193824	213741	INS	169	0.8506	0.5432	28	SGK1(0.0020564,0.716)	SGK1(0.0020564,0.716)	SGK1(0.0020564,0.716)	NA	NA	NA	NA	NA	NA	No	ID=6-134193835-134193856-AGGGG;MOTIFS=AGGGG;STRUC=(AGGGG)n	HPRC,HGSVC,1KG-ONT	Yes	0.692	Yes	NA,NA	NA	NA
chr6:134193824	213740	INS	139	0.9555	0.206	378	SGK1(0.0020564,0.716)	SGK1(0.0020564,0.716)	SGK1(0.0020564,0.716)	NA	NA	NA	NA	NA	NA	No	ID=6-134193835-134193856-AGGGG;MOTIFS=AGGGG;STRUC=(AGGGG)n	HPRC,HGSVC,1KG-ONT	Yes	0.692	Yes	NA,NA	NA	NA
chr6:134193824	213738	INS	203	0.96	0.1716	35	SGK1(0.0020564,0.716)	SGK1(0.0020564,0.716)	SGK1(0.0020564,0.716)	NA	NA	NA	NA	NA	NA	No	ID=6-134193835-134193856-AGGGG;MOTIFS=AGGGG;STRUC=(AGGGG)n	HPRC,HGSVC,1KG-ONT	Yes	0.692	Yes	NA,NA	NA	NA
chr6:134193824	213737	INS	129	0.9577	0.1738	71	SGK1(0.0020564,0.716)	SGK1(0.0020564,0.716)	SGK1(0.0020564,0.716)	NA	NA	NA	NA	NA	NA	No	ID=6-134193835-134193856-AGGGG;MOTIFS=AGGGG;STRUC=(AGGGG)n	HPRC,HGSVC,1KG-ONT	Yes	0.692	Yes	NA,NA	NA	NA
chr6:134193824	213736	INS	109	0.8339	0.6229	86	SGK1(0.0020564,0.716)	SGK1(0.0020564,0.716)	SGK1(0.0020564,0.716)	NA	NA	NA	NA	NA	NA	No	ID=6-134193835-134193856-AGGGG;MOTIFS=AGGGG;STRUC=(AGGGG)n	HPRC,HGSVC	Yes	0.692	Yes	NA,NA	NA	NA
chr6:134193824	213735	INS	154	0.8772	0.4548	107	SGK1(0.0020564,0.716)	SGK1(0.0020564,0.716)	SGK1(0.0020564,0.716)	NA	NA	NA	NA	NA	NA	No	ID=6-134193835-134193856-AGGGG;MOTIFS=AGGGG;STRUC=(AGGGG)n	HPRC,HGSVC,1KG-ONT	Yes	0.692	Yes	NA,NA	NA	NA
chr6:134193824	213734	INS	164	0.8741	0.4573	26	SGK1(0.0020564,0.716)	SGK1(0.0020564,0.716)	SGK1(0.0020564,0.716)	NA	NA	NA	NA	NA	NA	No	ID=6-134193835-134193856-AGGGG;MOTIFS=AGGGG;STRUC=(AGGGG)n	HPRC,HGSVC,1KG-ONT	Yes	0.692	Yes	NA,NA	NA	NA
chr6:134193824	213733	INS	176	0.8467	0.5701	22	SGK1(0.0020564,0.716)	SGK1(0.0020564,0.716)	SGK1(0.0020564,0.716)	NA	NA	NA	NA	NA	NA	No	ID=6-134193835-134193856-AGGGG;MOTIFS=AGGGG;STRUC=(AGGGG)n	HPRC,HGSVC,1KG-ONT	Yes	0.692	Yes	NA,NA	NA	NA
chr6:134193824	213732	INS	166	0.8165	0.6721	61	SGK1(0.0020564,0.716)	SGK1(0.0020564,0.716)	SGK1(0.0020564,0.716)	NA	NA	NA	NA	NA	NA	No	ID=6-134193835-134193856-AGGGG;MOTIFS=AGGGG;STRUC=(AGGGG)n	HPRC,HGSVC,1KG-ONT	Yes	0.692	Yes	NA,NA	NA	NA
chr6:134193824	213731	INS	156	0.8238	0.6903	452	SGK1(0.0020564,0.716)	SGK1(0.0020564,0.716)	SGK1(0.0020564,0.716)	NA	NA	NA	NA	NA	NA	No	ID=6-134193835-134193856-AGGGG;MOTIFS=AGGGG;STRUC=(AGGGG)n	HPRC,HGSVC,1KG-ONT	Yes	0.692	Yes	NA,NA	NA	NA
chr6:134193824	213729	INS	178	0.8188	0.676	22	SGK1(0.0020564,0.716)	SGK1(0.0020564,0.716)	SGK1(0.0020564,0.716)	NA	NA	NA	NA	NA	NA	No	ID=6-134193835-134193856-AGGGG;MOTIFS=AGGGG;STRUC=(AGGGG)n	HPRC,HGSVC,1KG-ONT	Yes	0.692	Yes	NA,NA	NA	NA
chr6:134193824	213728	INS	146	0.9033	0.3776	42	SGK1(0.0020564,0.716)	SGK1(0.0020564,0.716)	SGK1(0.0020564,0.716)	NA	NA	NA	NA	NA	NA	No	ID=6-134193835-134193856-AGGGG;MOTIFS=AGGGG;STRUC=(AGGGG)n	HPRC,HGSVC,1KG-ONT	Yes	0.692	Yes	NA,NA	NA	NA
chr6:134193827	213748	INS	126	0.8614	0.5162	2	SGK1(0.0020564,0.716)	SGK1(0.0020564,0.716)	SGK1(0.0020564,0.716)	NA	NA	NA	NA	NA	NA	No	ID=6-134193835-134193856-AGGGG;MOTIFS=AGGGG;STRUC=(AGGGG)n	HPRC,HGSVC,1KG-ONT	Yes	0.692	Yes	NA,NA	NA	NA
chr6:134193827	213749	INS	103	0.8681	0.5034	5	SGK1(0.0020564,0.716)	SGK1(0.0020564,0.716)	SGK1(0.0020564,0.716)	NA	NA	NA	NA	NA	NA	No	ID=6-134193835-134193856-AGGGG;MOTIFS=AGGGG;STRUC=(AGGGG)n	HPRC,HGSVC	Yes	0.692	No	NA,NA	NA	NA
chr6:134193828	213750	INS	151	0.8118	0.6705	1	SGK1(0.0020564,0.716)	SGK1(0.0020564,0.716)	SGK1(0.0020564,0.716)	NA	NA	NA	NA	NA	NA	No	ID=6-134193835-134193856-AGGGG;MOTIFS=AGGGG;STRUC=(AGGGG)n	HPRC,HGSVC,1KG-ONT	Yes	0.692	No	NA,NA	NA	NA
chr6:134193831	213751	INS	141	0.9057	0.5848	18	SGK1(0.0020564,0.716)	SGK1(0.0020564,0.716)	SGK1(0.0020564,0.716)	NA	NA	NA	NA	NA	NA	No	ID=6-134193835-134193856-AGGGG;MOTIFS=AGGGG;STRUC=(AGGGG)n	HPRC,HGSVC,1KG-ONT	Yes	0.692	Yes	NA,NA	NA	NA
chr6:134193833	213752	INS	149	0.8975	0.3568	12	SGK1(0.0020564,0.716)	SGK1(0.0020564,0.716)	SGK1(0.0020564,0.716)	NA	NA	NA	NA	NA	NA	No	ID=6-134193835-134193856-AGGGG;MOTIFS=AGGGG;STRUC=(AGGGG)n	HPRC,HGSVC,1KG-ONT	Yes	0.692	Yes	NA,NA	NA	NA
chr6:134193834	213754	INS	176	0.7905	0.6965	3	SGK1(0.0020564,0.716)	SGK1(0.0020564,0.716)	SGK1(0.0020564,0.716)	NA	NA	NA	NA	NA	NA	No	ID=6-134193835-134193856-AGGGG;MOTIFS=AGGGG;STRUC=(AGGGG)n	HPRC,HGSVC,1KG-ONT	Yes	0.692	Yes	NA,NA	NA	NA
chr6:134193834	213755	INS	162	0.8455	0.5674	24	SGK1(0.0020564,0.716)	SGK1(0.0020564,0.716)	SGK1(0.0020564,0.716)	NA	NA	NA	NA	NA	NA	No	ID=6-134193835-134193856-AGGGG;MOTIFS=AGGGG;STRUC=(AGGGG)n	HPRC,HGSVC,1KG-ONT	Yes	0.692	Yes	NA,NA	NA	NA
chr6:134193834	213753	INS	182	0.8379	0.6278	15	SGK1(0.0020564,0.716)	SGK1(0.0020564,0.716)	SGK1(0.0020564,0.716)	NA	NA	NA	NA	NA	NA	No	ID=6-134193835-134193856-AGGGG;MOTIFS=AGGGG;STRUC=(AGGGG)n	HPRC,HGSVC,1KG-ONT	Yes	0.692	Yes	NA,NA	NA	NA
chr6:134193837	213756	INS	162	0.9043	0.3687	11	SGK1(0.0020564,0.716)	SGK1(0.0020564,0.716)	SGK1(0.0020564,0.716)	NA	NA	NA	NA	NA	NA	No	ID=6-134193835-134193856-AGGGG;MOTIFS=AGGGG;STRUC=(AGGGG)n	HPRC,HGSVC,1KG-ONT	Yes	0.692	Yes	NA,NA	NA	NA
chr6:134193841	213757	INS	144	0.8353	0.622	16	SGK1(0.0020564,0.716)	SGK1(0.0020564,0.716)	SGK1(0.0020564,0.716)	NA	NA	NA	NA	NA	NA	No	ID=6-134193835-134193856-AGGGG;MOTIFS=AGGGG;STRUC=(AGGGG)n	HPRC,HGSVC,1KG-ONT	Yes	0.692	Yes	NA,NA	NA	NA
chr6:134193846	213758	INS	139	0.94	0.2434	1	SGK1(0.0020564,0.716)	SGK1(0.0020564,0.716)	SGK1(0.0020564,0.716)	NA	NA	NA	NA	NA	NA	No	ID=6-134193835-134193856-AGGGG;MOTIFS=AGGGG;STRUC=(AGGGG)n	HPRC,HGSVC,1KG-ONT	Yes	0.692	No	NA,NA	NA	NA
chr6:134193847	213759	INS	156	0.8628	0.5656	2	SGK1(0.0020564,0.716)	SGK1(0.0020564,0.716)	SGK1(0.0020564,0.716)	NA	NA	NA	NA	NA	NA	No	ID=6-134193835-134193856-AGGGG;MOTIFS=AGGGG;STRUC=(AGGGG)n	HPRC,HGSVC,1KG-ONT	Yes	0.692	No	NA,NA	NA	NA
chr6:134193850	213760	INS	161	0.8418	0.5917	3	SGK1(0.0020564,0.716)	SGK1(0.0020564,0.716)	SGK1(0.0020564,0.716)	NA	NA	NA	NA	NA	NA	No	ID=6-134193835-134193856-AGGGG;MOTIFS=AGGGG;STRUC=(AGGGG)n	HPRC,HGSVC,1KG-ONT	Yes	2.387	No	NA,NA	NA	NA
chr6:134193851	213761	INS	139	0.8092	0.6813	7	SGK1(0.0020564,0.716)	SGK1(0.0020564,0.716)	SGK1(0.0020564,0.716)	NA	NA	NA	NA	NA	NA	No	ID=6-134193835-134193856-AGGGG;MOTIFS=AGGGG;STRUC=(AGGGG)n	HPRC,HGSVC,1KG-ONT	Yes	2.387	Yes	NA,NA	NA	NA
chr6:134193851	213762	INS	115	0.9095	0.3304	56	SGK1(0.0020564,0.716)	SGK1(0.0020564,0.716)	SGK1(0.0020564,0.716)	NA	NA	NA	NA	NA	NA	No	ID=6-134193835-134193856-AGGGG;MOTIFS=AGGGG;STRUC=(AGGGG)n	HPRC,HGSVC,1KG-ONT	Yes	2.387	Yes	NA,NA	NA	NA
chr6:134193852	213763	INS	153	0.8887	0.4293	11	SGK1(0.0020564,0.716)	SGK1(0.0020564,0.716)	SGK1(0.0020564,0.716)	NA	NA	NA	NA	NA	NA	No	ID=6-134193835-134193856-AGGGG;MOTIFS=AGGGG;STRUC=(AGGGG)n	HPRC,HGSVC,1KG-ONT	Yes	2.387	No	NA,NA	NA	NA
chr6:134193855	213764	INS	158	0.8797	0.4322	1	SGK1(0.0020564,0.716)	SGK1(0.0020564,0.716)	SGK1(0.0020564,0.716)	NA	NA	NA	NA	NA	NA	No	ID=6-134193835-134193856-AGGGG;MOTIFS=AGGGG;STRUC=(AGGGG)n	HPRC,HGSVC,1KG-ONT	Yes	2.387	No	NA,NA	NA	NA
chr6:134208836	213765	DEL	52	0.8299	0.6371	1	SGK1(0.0020564,0.716)	SGK1(0.0020564,0.716)	SGK1(0.0020564,0.716)	NA	NA	NA	NA	NA	NA	No	ID=6-134208746-134208760-TA,6-134208787-134208798-AC,6-134208822-134208831-TA,6-134208884-134208896-TGTA,6-134208888-134208897-TG,6-134208896-134208908-TA,6-134208907-134208917-AC;MOTIFS=AC,TG,TGTA,TA;STRUC=<VC217717>	NA	No	3.011	No	NA,NA	NA	NA
chr6:134213484	213766	DEL	92	0.8795	0.4367	76	SGK1(0.0020564,0.716)	SGK1(0.0020564,0.716)	SGK1(0.0020564,0.716)	NA	NA	NA	NA	NA	NA	No	ID=6-134213522-134213549-AAAT,6-134213615-134213643-AAAT,6-134213643-134213657-AATA,6-134213759-134213774-TTCT;MOTIFS=AAAT,AATA,TTCT;STRUC=<VC217719>	HPRC,HGSVC,1KG-ONT	Yes	2.885	Yes	NA,NA	NA	NA
chr6:134213549	213767	DEL	86	0.9564	0.2427	29	SGK1(0.0020564,0.716)	SGK1(0.0020564,0.716)	SGK1(0.0020564,0.716)	NA	NA	NA	NA	NA	NA	No	ID=6-134213522-134213549-AAAT,6-134213615-134213643-AAAT,6-134213643-134213657-AATA,6-134213759-134213774-TTCT;MOTIFS=AAAT,AATA,TTCT;STRUC=<VC217719>	HPRC,HGSVC,1KG-ONT	Yes	2.984	Yes	NA,NA	NA	NA
chr6:134213550	213768	DEL	93	0.9897	0.0302	427	SGK1(0.0020564,0.716)	SGK1(0.0020564,0.716)	SGK1(0.0020564,0.716)	NA	NA	NA	NA	NA	NA	No	ID=6-134213522-134213549-AAAT,6-134213615-134213643-AAAT,6-134213643-134213657-AATA,6-134213759-134213774-TTCT;MOTIFS=AAAT,AATA,TTCT;STRUC=<VC217719>	HPRC,HGSVC,1KG-ONT	Yes	2.984	Yes	NA,NA	NA	NA
chr6:134222713	213769	INS	311	0.9029	0.3386	2	SGK1(0.0020564,0.716)	SGK1(0.0020564,0.716)	SGK1(0.0020564,0.716)	NA	NA	NA	NA	NA	NA	No	NA	NA	Yes	6.709	Yes	NA,NA	NA	NA
chr6:134224447	213770	DEL	70	0.8561	0.5491	1	SGK1(0.0020564,0.716)	SGK1(0.0020564,0.716)	SGK1(0.0020564,0.716)	NA	NA	NA	NA	NA	enhancer	No	ID=6-134224452-134224461-AAT;MOTIFS=AAT;STRUC=<TR3281559>	NA	Yes	8.231	No	NA,NA	NA	NA
chr6:134232399	213771	INS	148	0.8624	0.5049	13	SGK1(0.0020564,0.716)	SGK1(0.0020564,0.716)	SGK1(0.0020564,0.716)	NA	NA	NA	NA	NA	NA	No	NA	HGSVC	No	0.692	Yes	NA,NA	NA	NA
chr6:134232400	213772	INS	120	0.8204	0.6212	13	SGK1(0.0020564,0.716)	SGK1(0.0020564,0.716)	SGK1(0.0020564,0.716)	NA	NA	NA	NA	NA	NA	No	NA	HPRC,HGSVC,1KG-ONT	No	0.692	No	NA,NA	NA	NA
chr6:134232401	213773	INS	67	0.8102	0.6935	3	SGK1(0.0020564,0.716)	SGK1(0.0020564,0.716)	SGK1(0.0020564,0.716)	NA	NA	NA	NA	NA	NA	No	NA	HGSVC,1KG-ONT	No	0.692	No	NA,NA	NA	NA
chr6:134232401	213774	INS	63	0.8385	0.5871	3	SGK1(0.0020564,0.716)	SGK1(0.0020564,0.716)	SGK1(0.0020564,0.716)	NA	NA	NA	NA	NA	NA	No	NA	HGSVC,1KG-ONT	No	0.692	Yes	NA,NA	NA	NA
chr6:134232413	213775	INS	75	0.8438	0.5651	6	SGK1(0.0020564,0.716)	SGK1(0.0020564,0.716)	SGK1(0.0020564,0.716)	NA	NA	NA	NA	NA	NA	No	ID=6-134232401-134232414-AAAG,6-134232425-134232427-AG,6-134232506-134232524-GAGG,6-134232521-134232533-GGAA;MOTIFS=GGAA,AAAG,AG,GAGG;STRUC=<VC217723>	HPRC,HGSVC,1KG-ONT	No	0.692	Yes	NA,NA	NA	NA
chr6:134232413	213776	INS	57	0.8848	0.4181	5	SGK1(0.0020564,0.716)	SGK1(0.0020564,0.716)	SGK1(0.0020564,0.716)	NA	NA	NA	NA	NA	NA	No	ID=6-134232401-134232414-AAAG,6-134232425-134232427-AG,6-134232506-134232524-GAGG,6-134232521-134232533-GGAA;MOTIFS=GGAA,AAAG,AG,GAGG;STRUC=<VC217723>	HGSVC	No	0.692	Yes	NA,NA	NA	NA
chr6:134232413	213777	INS	90	0.8315	0.6346	10	SGK1(0.0020564,0.716)	SGK1(0.0020564,0.716)	SGK1(0.0020564,0.716)	NA	NA	NA	NA	NA	NA	No	ID=6-134232401-134232414-AAAG,6-134232425-134232427-AG,6-134232506-134232524-GAGG,6-134232521-134232533-GGAA;MOTIFS=GGAA,AAAG,AG,GAGG;STRUC=<VC217723>	HPRC,HGSVC,1KG-ONT	No	0.692	No	NA,NA	NA	NA
chr6:134232413	213778	INS	102	0.8103	0.6884	13	SGK1(0.0020564,0.716)	SGK1(0.0020564,0.716)	SGK1(0.0020564,0.716)	NA	NA	NA	NA	NA	NA	No	ID=6-134232401-134232414-AAAG,6-134232425-134232427-AG,6-134232506-134232524-GAGG,6-134232521-134232533-GGAA;MOTIFS=GGAA,AAAG,AG,GAGG;STRUC=<VC217723>	HPRC,HGSVC,1KG-ONT	No	0.692	No	NA,NA	NA	NA
chr6:134232413	213779	INS	110	0.8123	0.6482	6	SGK1(0.0020564,0.716)	SGK1(0.0020564,0.716)	SGK1(0.0020564,0.716)	NA	NA	NA	NA	NA	NA	No	ID=6-134232401-134232414-AAAG,6-134232425-134232427-AG,6-134232506-134232524-GAGG,6-134232521-134232533-GGAA;MOTIFS=GGAA,AAAG,AG,GAGG;STRUC=<VC217723>	HPRC,HGSVC,1KG-ONT	No	0.692	Yes	NA,NA	NA	NA
chr6:134232413	213780	INS	134	0.8298	0.6129	14	SGK1(0.0020564,0.716)	SGK1(0.0020564,0.716)	SGK1(0.0020564,0.716)	NA	NA	NA	NA	NA	NA	No	ID=6-134232401-134232414-AAAG,6-134232425-134232427-AG,6-134232506-134232524-GAGG,6-134232521-134232533-GGAA;MOTIFS=GGAA,AAAG,AG,GAGG;STRUC=<VC217723>	HPRC,HGSVC	No	0.692	Yes	NA,NA	NA	NA
chr6:134232431	213781	INS	169	0.8266	0.6438	10	SGK1(0.0020564,0.716)	SGK1(0.0020564,0.716)	SGK1(0.0020564,0.716)	NA	NA	NA	NA	NA	NA	No	ID=6-134232401-134232414-AAAG,6-134232425-134232427-AG,6-134232506-134232524-GAGG,6-134232521-134232533-GGAA;MOTIFS=GGAA,AAAG,AG,GAGG;STRUC=<VC217723>,ID=6-134232413-134232484-AGAA;MOTIFS=AGAA;STRUC=<TR3281582>	HGSVC	No	0.692	Yes	NA,NA	NA	NA
chr6:134232483	213784	INS	187	0.8246	0.6438	2	SGK1(0.0020564,0.716)	SGK1(0.0020564,0.716)	SGK1(0.0020564,0.716)	NA	NA	NA	NA	NA	NA	No	ID=6-134232401-134232414-AAAG,6-134232425-134232427-AG,6-134232506-134232524-GAGG,6-134232521-134232533-GGAA;MOTIFS=GGAA,AAAG,AG,GAGG;STRUC=<VC217723>,ID=6-134232413-134232484-AGAA;MOTIFS=AGAA;STRUC=<TR3281582>	HGSVC	No	0.692	No	NA,NA	NA	NA
chr6:134232483	213783	INS	127	0.8054	0.6974	9	SGK1(0.0020564,0.716)	SGK1(0.0020564,0.716)	SGK1(0.0020564,0.716)	NA	NA	NA	NA	NA	NA	No	ID=6-134232401-134232414-AAAG,6-134232425-134232427-AG,6-134232506-134232524-GAGG,6-134232521-134232533-GGAA;MOTIFS=GGAA,AAAG,AG,GAGG;STRUC=<VC217723>,ID=6-134232413-134232484-AGAA;MOTIFS=AGAA;STRUC=<TR3281582>	HPRC,HGSVC	No	0.692	Yes	NA,NA	NA	NA
chr6:134232483	213782	INS	254	0.8354	0.5898	1	SGK1(0.0020564,0.716)	SGK1(0.0020564,0.716)	SGK1(0.0020564,0.716)	NA	NA	NA	NA	NA	NA	No	ID=6-134232401-134232414-AAAG,6-134232425-134232427-AG,6-134232506-134232524-GAGG,6-134232521-134232533-GGAA;MOTIFS=GGAA,AAAG,AG,GAGG;STRUC=<VC217723>,ID=6-134232413-134232484-AGAA;MOTIFS=AGAA;STRUC=<TR3281582>	HGSVC	No	0.692	No	NA,NA	NA	NA
chr6:134242929	213785	DEL	181	0.8502	0.5663	44	SGK1(0.0020564,0.716)	SGK1(0.0020564,0.716)	SGK1(0.0020564,0.716)	NA	NA	NA	NA	NA	NA	No	NA	HPRC,HGSVC,1KG-ONT	No	3.906	Yes	NA,NA	NA	NA
chr6:134268536	213786	DEL	4868	0.8658	0.5303	92	SGK1(0.0020564,0.716)	SGK1(0.0020564,0.716)	SGK1(0.0020564,0.716)	NA	NA	NA	NA	NA	NA	No	ID=6-134271311-134271326-A,6-134271606-134271614-T,6-134271842-134271855-TGTT,6-134271989-134271998-CAC,6-134272141-134272155-T,6-134272307-134272325-T,6-134272462-134272475-TGT,6-134272485-134272498-TC,6-134272624-134272634-CAC,6-134273426-134273434-A;MOTIFS=TC,A,CAC,TGT,TGTT,T;STRUC=<VC217731>	HPRC,HGSVC,1KG-ONT	Yes	8.527	Yes	NA,NA	NA	NA
chr6:134271071	213787	DEL	282	0.9673	0.1434	37	SGK1(0.0020564,0.716)	SGK1(0.0020564,0.716)	SGK1(0.0020564,0.716)	NA	NA	NA	NA	NA	NA	No	ID=6-134271311-134271326-A,6-134271606-134271614-T,6-134271842-134271855-TGTT,6-134271989-134271998-CAC,6-134272141-134272155-T,6-134272307-134272325-T,6-134272462-134272475-TGT,6-134272485-134272498-TC,6-134272624-134272634-CAC,6-134273426-134273434-A;MOTIFS=TC,A,CAC,TGT,TGTT,T;STRUC=<VC217731>	HGSVC,1KG-ONT	Yes	3.109	Yes	NA,NA	NA	NA
chr6:134282514	213788	DEL	838	0.8996	0.3573	61	SGK1(0.0020564,0.716)	SGK1(0.0020564,0.716)	SGK1(0.0020564,0.716)	NA	NA	NA	NA	NA	CTCF_binding_site	No	ID=6-134282652-134282663-A;MOTIFS=A;STRUC=<TR3281692>	HGSVC,1KG-ONT	Yes	0.617	Yes	NA,NA	NA	NA
chr6:134312511	213789	INS	349	0.842	0.5934	1	SGK1(0.0020564,0.716)	SGK1(0.0020564,0.716)	SGK1(0.0020564,0.716)	NA	NA	NA	NA	NA	NA	No	NA	NA	Yes	4.864	No	NA,NA	NA	NA
chr6:134329769	213790	INS	2145	0.8106	0.6815	1	NA	NA	NA	NA	NA	NA	NA	NA	NA	No	NA	NA	No	0.046	No	NA,NA	NA	NA
chr6:134366386	213791	INS	335	0.9148	0.32	201	NA	NA	NA	NA	NA	NA	NA	NA	NA	No	NA	HPRC,HGSVC,1KG-ONT	Yes	0.692	Yes	NA,NA	NA	NA
chr6:134386014	213792	DEL	56	0.8548	0.5266	11	NA	NA	NA	NA	NA	NA	NA	NA	NA	No	ID=6-134385953-134385971-A,6-134385974-134385998-GAAA,6-134385998-134386012-AAAG,6-134386007-134386013-AAG,6-134386009-134386069-GAAG,6-134386070-134386092-AAGG,6-134386090-134386111-A;MOTIFS=A,AAGG,AAAG,AAG,GAAG,GAAA;STRUC=<VC217742>	HGSVC,1KG-ONT	Yes	0.597	Yes	NA,NA	NA	NA
chr6:134386018	213793	DEL	52	0.8904	0.4082	22	NA	NA	NA	NA	NA	NA	NA	NA	NA	No	ID=6-134385953-134385971-A,6-134385974-134385998-GAAA,6-134385998-134386012-AAAG,6-134386007-134386013-AAG,6-134386009-134386069-GAAG,6-134386070-134386092-AAGG,6-134386090-134386111-A;MOTIFS=A,AAGG,AAAG,AAG,GAAG,GAAA;STRUC=<VC217742>	HGSVC,1KG-ONT	Yes	0.597	Yes	NA,NA	NA	NA
chr6:134386030	213794	DEL	66	0.7944	0.6935	3	NA	NA	NA	NA	NA	NA	NA	NA	NA	No	ID=6-134385953-134385971-A,6-134385974-134385998-GAAA,6-134385998-134386012-AAAG,6-134386007-134386013-AAG,6-134386009-134386069-GAAG,6-134386070-134386092-AAGG,6-134386090-134386111-A;MOTIFS=A,AAGG,AAAG,AAG,GAAG,GAAA;STRUC=<VC217742>	HGSVC,1KG-ONT	Yes	0.849	Yes	NA,NA	NA	NA
chr6:134396143	213795	DEL	101	0.8363	0.6163	26	NA	NA	NA	NA	NA	NA	NA	NA	NA	No	ID=6-134396099-134396111-CCTC,6-134396124-134396140-TTCC,6-134396147-134396159-CTTT,6-134396162-134396176-TTTC,6-134396174-134396197-TTCT,6-134396198-134396216-TTCT,6-134396217-134396237-TTTC,6-134396228-134396255-CTTTCTTTC,6-134396246-134396283-CTTT,6-134396284-134396302-TTCT,6-134396303-134396323-TTTC,6-134396314-134396341-CTTTCTTTC,6-134396332-134396445-CTTT;MOTIFS=CTTTCTTTC,CTTT,TTCC,TTTC,CCTC,TTCT;STRUC=<VC217744>	HPRC,HGSVC,1KG-ONT	No	2.697	Yes	NA,NA	NA	NA
chr6:134396147	213797	DEL	115	0.8704	0.4954	28	NA	NA	NA	NA	NA	NA	NA	NA	NA	No	ID=6-134396099-134396111-CCTC,6-134396124-134396140-TTCC,6-134396147-134396159-CTTT,6-134396162-134396176-TTTC,6-134396174-134396197-TTCT,6-134396198-134396216-TTCT,6-134396217-134396237-TTTC,6-134396228-134396255-CTTTCTTTC,6-134396246-134396283-CTTT,6-134396284-134396302-TTCT,6-134396303-134396323-TTTC,6-134396314-134396341-CTTTCTTTC,6-134396332-134396445-CTTT;MOTIFS=CTTTCTTTC,CTTT,TTCC,TTTC,CCTC,TTCT;STRUC=<VC217744>	HPRC,HGSVC,1KG-ONT	No	2.697	Yes	NA,NA	NA	NA
chr6:134396147	213798	DEL	123	0.8229	0.6322	22	NA	NA	NA	NA	NA	NA	NA	NA	NA	No	ID=6-134396099-134396111-CCTC,6-134396124-134396140-TTCC,6-134396147-134396159-CTTT,6-134396162-134396176-TTTC,6-134396174-134396197-TTCT,6-134396198-134396216-TTCT,6-134396217-134396237-TTTC,6-134396228-134396255-CTTTCTTTC,6-134396246-134396283-CTTT,6-134396284-134396302-TTCT,6-134396303-134396323-TTTC,6-134396314-134396341-CTTTCTTTC,6-134396332-134396445-CTTT;MOTIFS=CTTTCTTTC,CTTT,TTCC,TTTC,CCTC,TTCT;STRUC=<VC217744>	HPRC,HGSVC,1KG-ONT	No	2.69	No	NA,NA	NA	NA
chr6:134396147	213796	DEL	107	0.9408	0.2121	35	NA	NA	NA	NA	NA	NA	NA	NA	NA	No	ID=6-134396099-134396111-CCTC,6-134396124-134396140-TTCC,6-134396147-134396159-CTTT,6-134396162-134396176-TTTC,6-134396174-134396197-TTCT,6-134396198-134396216-TTCT,6-134396217-134396237-TTTC,6-134396228-134396255-CTTTCTTTC,6-134396246-134396283-CTTT,6-134396284-134396302-TTCT,6-134396303-134396323-TTTC,6-134396314-134396341-CTTTCTTTC,6-134396332-134396445-CTTT;MOTIFS=CTTTCTTTC,CTTT,TTCC,TTTC,CCTC,TTCT;STRUC=<VC217744>	HPRC,HGSVC,1KG-ONT	No	2.697	Yes	NA,NA	NA	NA
chr6:134396148	213799	DEL	95	0.8768	0.4392	48	NA	NA	NA	NA	NA	NA	NA	NA	NA	No	ID=6-134396099-134396111-CCTC,6-134396124-134396140-TTCC,6-134396147-134396159-CTTT,6-134396162-134396176-TTTC,6-134396174-134396197-TTCT,6-134396198-134396216-TTCT,6-134396217-134396237-TTTC,6-134396228-134396255-CTTTCTTTC,6-134396246-134396283-CTTT,6-134396284-134396302-TTCT,6-134396303-134396323-TTTC,6-134396314-134396341-CTTTCTTTC,6-134396332-134396445-CTTT;MOTIFS=CTTTCTTTC,CTTT,TTCC,TTTC,CCTC,TTCT;STRUC=<VC217744>	HPRC,HGSVC	No	2.659	Yes	NA,NA	NA	NA
chr6:134396150	213800	DEL	77	0.8039	0.6952	3	NA	NA	NA	NA	NA	NA	NA	NA	NA	No	ID=6-134396099-134396111-CCTC,6-134396124-134396140-TTCC,6-134396147-134396159-CTTT,6-134396162-134396176-TTTC,6-134396174-134396197-TTCT,6-134396198-134396216-TTCT,6-134396217-134396237-TTTC,6-134396228-134396255-CTTTCTTTC,6-134396246-134396283-CTTT,6-134396284-134396302-TTCT,6-134396303-134396323-TTTC,6-134396314-134396341-CTTTCTTTC,6-134396332-134396445-CTTT;MOTIFS=CTTTCTTTC,CTTT,TTCC,TTTC,CCTC,TTCT;STRUC=<VC217744>	HPRC,HGSVC	No	2.659	No	NA,NA	NA	NA
chr6:134396159	213801	DEL	87	0.8973	0.3675	19	NA	NA	NA	NA	NA	NA	NA	NA	NA	No	ID=6-134396099-134396111-CCTC,6-134396124-134396140-TTCC,6-134396147-134396159-CTTT,6-134396162-134396176-TTTC,6-134396174-134396197-TTCT,6-134396198-134396216-TTCT,6-134396217-134396237-TTTC,6-134396228-134396255-CTTTCTTTC,6-134396246-134396283-CTTT,6-134396284-134396302-TTCT,6-134396303-134396323-TTTC,6-134396314-134396341-CTTTCTTTC,6-134396332-134396445-CTTT;MOTIFS=CTTTCTTTC,CTTT,TTCC,TTTC,CCTC,TTCT;STRUC=<VC217744>	HPRC,HGSVC	No	2.659	Yes	NA,NA	NA	NA
chr6:134396169	213802	DEL	154	0.8493	0.5972	19	NA	NA	NA	NA	NA	NA	NA	NA	NA	No	ID=6-134396099-134396111-CCTC,6-134396124-134396140-TTCC,6-134396147-134396159-CTTT,6-134396162-134396176-TTTC,6-134396174-134396197-TTCT,6-134396198-134396216-TTCT,6-134396217-134396237-TTTC,6-134396228-134396255-CTTTCTTTC,6-134396246-134396283-CTTT,6-134396284-134396302-TTCT,6-134396303-134396323-TTTC,6-134396314-134396341-CTTTCTTTC,6-134396332-134396445-CTTT;MOTIFS=CTTTCTTTC,CTTT,TTCC,TTTC,CCTC,TTCT;STRUC=<VC217744>	HPRC,HGSVC,1KG-ONT	No	2.69	Yes	NA,NA	NA	NA
chr6:134396218	213803	DEL	119	0.9874	0.0683	175	NA	NA	NA	NA	NA	NA	NA	NA	NA	No	ID=6-134396099-134396111-CCTC,6-134396124-134396140-TTCC,6-134396147-134396159-CTTT,6-134396162-134396176-TTTC,6-134396174-134396197-TTCT,6-134396198-134396216-TTCT,6-134396217-134396237-TTTC,6-134396228-134396255-CTTTCTTTC,6-134396246-134396283-CTTT,6-134396284-134396302-TTCT,6-134396303-134396323-TTTC,6-134396314-134396341-CTTTCTTTC,6-134396332-134396445-CTTT;MOTIFS=CTTTCTTTC,CTTT,TTCC,TTTC,CCTC,TTCT;STRUC=<VC217744>	HPRC,HGSVC,1KG-ONT	No	2.69	Yes	NA,NA	NA	NA
chr6:134396234	213804	DEL	135	0.8011	0.6784	224	NA	NA	NA	NA	NA	NA	NA	NA	NA	No	ID=6-134396099-134396111-CCTC,6-134396124-134396140-TTCC,6-134396147-134396159-CTTT,6-134396162-134396176-TTTC,6-134396174-134396197-TTCT,6-134396198-134396216-TTCT,6-134396217-134396237-TTTC,6-134396228-134396255-CTTTCTTTC,6-134396246-134396283-CTTT,6-134396284-134396302-TTCT,6-134396303-134396323-TTTC,6-134396314-134396341-CTTTCTTTC,6-134396332-134396445-CTTT;MOTIFS=CTTTCTTTC,CTTT,TTCC,TTTC,CCTC,TTCT;STRUC=<VC217744>	HPRC,HGSVC,1KG-ONT	No	2.69	Yes	NA,NA	NA	NA
chr6:134396245	213805	DEL	104	0.8062	0.6889	123	NA	NA	NA	NA	NA	NA	NA	NA	NA	No	ID=6-134396099-134396111-CCTC,6-134396124-134396140-TTCC,6-134396147-134396159-CTTT,6-134396162-134396176-TTTC,6-134396174-134396197-TTCT,6-134396198-134396216-TTCT,6-134396217-134396237-TTTC,6-134396228-134396255-CTTTCTTTC,6-134396246-134396283-CTTT,6-134396284-134396302-TTCT,6-134396303-134396323-TTTC,6-134396314-134396341-CTTTCTTTC,6-134396332-134396445-CTTT;MOTIFS=CTTTCTTTC,CTTT,TTCC,TTTC,CCTC,TTCT;STRUC=<VC217744>	HPRC,HGSVC,1KG-ONT	No	2.69	Yes	NA,NA	NA	NA
chr6:134396245	213806	DEL	112	0.929	0.3052	256	NA	NA	NA	NA	NA	NA	NA	NA	NA	No	ID=6-134396099-134396111-CCTC,6-134396124-134396140-TTCC,6-134396147-134396159-CTTT,6-134396162-134396176-TTTC,6-134396174-134396197-TTCT,6-134396198-134396216-TTCT,6-134396217-134396237-TTTC,6-134396228-134396255-CTTTCTTTC,6-134396246-134396283-CTTT,6-134396284-134396302-TTCT,6-134396303-134396323-TTTC,6-134396314-134396341-CTTTCTTTC,6-134396332-134396445-CTTT;MOTIFS=CTTTCTTTC,CTTT,TTCC,TTTC,CCTC,TTCT;STRUC=<VC217744>	HPRC,HGSVC,1KG-ONT	No	2.69	Yes	NA,NA	NA	NA
chr6:134396245	213807	DEL	120	0.8468	0.549	201	NA	NA	NA	NA	NA	NA	NA	NA	NA	No	ID=6-134396099-134396111-CCTC,6-134396124-134396140-TTCC,6-134396147-134396159-CTTT,6-134396162-134396176-TTTC,6-134396174-134396197-TTCT,6-134396198-134396216-TTCT,6-134396217-134396237-TTTC,6-134396228-134396255-CTTTCTTTC,6-134396246-134396283-CTTT,6-134396284-134396302-TTCT,6-134396303-134396323-TTTC,6-134396314-134396341-CTTTCTTTC,6-134396332-134396445-CTTT;MOTIFS=CTTTCTTTC,CTTT,TTCC,TTTC,CCTC,TTCT;STRUC=<VC217744>	HPRC,HGSVC,1KG-ONT	No	2.69	Yes	NA,NA	NA	NA
chr6:134396245	213808	DEL	128	0.9801	0.0937	276	NA	NA	NA	NA	NA	NA	NA	NA	NA	No	ID=6-134396099-134396111-CCTC,6-134396124-134396140-TTCC,6-134396147-134396159-CTTT,6-134396162-134396176-TTTC,6-134396174-134396197-TTCT,6-134396198-134396216-TTCT,6-134396217-134396237-TTTC,6-134396228-134396255-CTTTCTTTC,6-134396246-134396283-CTTT,6-134396284-134396302-TTCT,6-134396303-134396323-TTTC,6-134396314-134396341-CTTTCTTTC,6-134396332-134396445-CTTT;MOTIFS=CTTTCTTTC,CTTT,TTCC,TTTC,CCTC,TTCT;STRUC=<VC217744>	HPRC,HGSVC,1KG-ONT	No	2.69	Yes	NA,NA	NA	NA
chr6:134396245	213809	DEL	140	0.8387	0.5944	78	NA	NA	NA	NA	NA	NA	NA	NA	NA	No	ID=6-134396099-134396111-CCTC,6-134396124-134396140-TTCC,6-134396147-134396159-CTTT,6-134396162-134396176-TTTC,6-134396174-134396197-TTCT,6-134396198-134396216-TTCT,6-134396217-134396237-TTTC,6-134396228-134396255-CTTTCTTTC,6-134396246-134396283-CTTT,6-134396284-134396302-TTCT,6-134396303-134396323-TTTC,6-134396314-134396341-CTTTCTTTC,6-134396332-134396445-CTTT;MOTIFS=CTTTCTTTC,CTTT,TTCC,TTTC,CCTC,TTCT;STRUC=<VC217744>	HPRC,HGSVC,1KG-ONT	No	2.69	Yes	NA,NA	NA	NA
chr6:134396246	213812	DEL	170	0.8265	0.6202	1	NA	NA	NA	NA	NA	NA	NA	NA	NA	No	ID=6-134396099-134396111-CCTC,6-134396124-134396140-TTCC,6-134396147-134396159-CTTT,6-134396162-134396176-TTTC,6-134396174-134396197-TTCT,6-134396198-134396216-TTCT,6-134396217-134396237-TTTC,6-134396228-134396255-CTTTCTTTC,6-134396246-134396283-CTTT,6-134396284-134396302-TTCT,6-134396303-134396323-TTTC,6-134396314-134396341-CTTTCTTTC,6-134396332-134396445-CTTT;MOTIFS=CTTTCTTTC,CTTT,TTCC,TTTC,CCTC,TTCT;STRUC=<VC217744>	HPRC,HGSVC,1KG-ONT	No	2.751	No	NA,NA	NA	NA
chr6:134396246	213811	DEL	98	0.801	0.6877	95	NA	NA	NA	NA	NA	NA	NA	NA	NA	No	ID=6-134396099-134396111-CCTC,6-134396124-134396140-TTCC,6-134396147-134396159-CTTT,6-134396162-134396176-TTTC,6-134396174-134396197-TTCT,6-134396198-134396216-TTCT,6-134396217-134396237-TTTC,6-134396228-134396255-CTTTCTTTC,6-134396246-134396283-CTTT,6-134396284-134396302-TTCT,6-134396303-134396323-TTTC,6-134396314-134396341-CTTTCTTTC,6-134396332-134396445-CTTT;MOTIFS=CTTTCTTTC,CTTT,TTCC,TTTC,CCTC,TTCT;STRUC=<VC217744>	HPRC,HGSVC	No	2.69	Yes	NA,NA	NA	NA
chr6:134396246	213810	DEL	90	0.8998	0.6479	61	NA	NA	NA	NA	NA	NA	NA	NA	NA	No	ID=6-134396099-134396111-CCTC,6-134396124-134396140-TTCC,6-134396147-134396159-CTTT,6-134396162-134396176-TTTC,6-134396174-134396197-TTCT,6-134396198-134396216-TTCT,6-134396217-134396237-TTTC,6-134396228-134396255-CTTTCTTTC,6-134396246-134396283-CTTT,6-134396284-134396302-TTCT,6-134396303-134396323-TTTC,6-134396314-134396341-CTTTCTTTC,6-134396332-134396445-CTTT;MOTIFS=CTTTCTTTC,CTTT,TTCC,TTTC,CCTC,TTCT;STRUC=<VC217744>	HPRC,HGSVC	No	2.69	Yes	NA,NA	NA	NA
chr6:134396250	213813	DEL	82	0.9388	0.2542	112	NA	NA	NA	NA	NA	NA	NA	NA	NA	No	ID=6-134396099-134396111-CCTC,6-134396124-134396140-TTCC,6-134396147-134396159-CTTT,6-134396162-134396176-TTTC,6-134396174-134396197-TTCT,6-134396198-134396216-TTCT,6-134396217-134396237-TTTC,6-134396228-134396255-CTTTCTTTC,6-134396246-134396283-CTTT,6-134396284-134396302-TTCT,6-134396303-134396323-TTTC,6-134396314-134396341-CTTTCTTTC,6-134396332-134396445-CTTT;MOTIFS=CTTTCTTTC,CTTT,TTCC,TTTC,CCTC,TTCT;STRUC=<VC217744>	HPRC,HGSVC	No	2.69	Yes	NA,NA	NA	NA
chr6:134396258	213814	DEL	74	0.8507	0.5234	55	NA	NA	NA	NA	NA	NA	NA	NA	NA	No	ID=6-134396099-134396111-CCTC,6-134396124-134396140-TTCC,6-134396147-134396159-CTTT,6-134396162-134396176-TTTC,6-134396174-134396197-TTCT,6-134396198-134396216-TTCT,6-134396217-134396237-TTTC,6-134396228-134396255-CTTTCTTTC,6-134396246-134396283-CTTT,6-134396284-134396302-TTCT,6-134396303-134396323-TTTC,6-134396314-134396341-CTTTCTTTC,6-134396332-134396445-CTTT;MOTIFS=CTTTCTTTC,CTTT,TTCC,TTTC,CCTC,TTCT;STRUC=<VC217744>	HPRC,HGSVC	No	2.69	Yes	NA,NA	NA	NA
chr6:134396262	213815	DEL	70	0.9366	0.4723	43	NA	NA	NA	NA	NA	NA	NA	NA	NA	No	ID=6-134396099-134396111-CCTC,6-134396124-134396140-TTCC,6-134396147-134396159-CTTT,6-134396162-134396176-TTTC,6-134396174-134396197-TTCT,6-134396198-134396216-TTCT,6-134396217-134396237-TTTC,6-134396228-134396255-CTTTCTTTC,6-134396246-134396283-CTTT,6-134396284-134396302-TTCT,6-134396303-134396323-TTTC,6-134396314-134396341-CTTTCTTTC,6-134396332-134396445-CTTT;MOTIFS=CTTTCTTTC,CTTT,TTCC,TTTC,CCTC,TTCT;STRUC=<VC217744>	HPRC,HGSVC	No	2.69	Yes	NA,NA	NA	NA
chr6:134396266	213816	DEL	66	0.9123	0.318	30	NA	NA	NA	NA	NA	NA	NA	NA	NA	No	ID=6-134396099-134396111-CCTC,6-134396124-134396140-TTCC,6-134396147-134396159-CTTT,6-134396162-134396176-TTTC,6-134396174-134396197-TTCT,6-134396198-134396216-TTCT,6-134396217-134396237-TTTC,6-134396228-134396255-CTTTCTTTC,6-134396246-134396283-CTTT,6-134396284-134396302-TTCT,6-134396303-134396323-TTTC,6-134396314-134396341-CTTTCTTTC,6-134396332-134396445-CTTT;MOTIFS=CTTTCTTTC,CTTT,TTCC,TTTC,CCTC,TTCT;STRUC=<VC217744>	HPRC,HGSVC	No	2.69	Yes	NA,NA	NA	NA
chr6:134396270	213817	DEL	62	0.8906	0.4131	26	NA	NA	NA	NA	NA	NA	NA	NA	NA	No	ID=6-134396099-134396111-CCTC,6-134396124-134396140-TTCC,6-134396147-134396159-CTTT,6-134396162-134396176-TTTC,6-134396174-134396197-TTCT,6-134396198-134396216-TTCT,6-134396217-134396237-TTTC,6-134396228-134396255-CTTTCTTTC,6-134396246-134396283-CTTT,6-134396284-134396302-TTCT,6-134396303-134396323-TTTC,6-134396314-134396341-CTTTCTTTC,6-134396332-134396445-CTTT;MOTIFS=CTTTCTTTC,CTTT,TTCC,TTTC,CCTC,TTCT;STRUC=<VC217744>	HPRC,HGSVC	No	2.697	Yes	NA,NA	NA	NA
chr6:134396278	213818	DEL	54	0.9371	0.4976	12	NA	NA	NA	NA	NA	NA	NA	NA	NA	No	ID=6-134396099-134396111-CCTC,6-134396124-134396140-TTCC,6-134396147-134396159-CTTT,6-134396162-134396176-TTTC,6-134396174-134396197-TTCT,6-134396198-134396216-TTCT,6-134396217-134396237-TTTC,6-134396228-134396255-CTTTCTTTC,6-134396246-134396283-CTTT,6-134396284-134396302-TTCT,6-134396303-134396323-TTTC,6-134396314-134396341-CTTTCTTTC,6-134396332-134396445-CTTT;MOTIFS=CTTTCTTTC,CTTT,TTCC,TTTC,CCTC,TTCT;STRUC=<VC217744>	HPRC,HGSVC	No	2.697	Yes	NA,NA	NA	NA
chr6:134396288	213819	DEL	57	0.8283	0.6525	9	NA	NA	NA	NA	NA	NA	NA	NA	NA	No	ID=6-134396099-134396111-CCTC,6-134396124-134396140-TTCC,6-134396147-134396159-CTTT,6-134396162-134396176-TTTC,6-134396174-134396197-TTCT,6-134396198-134396216-TTCT,6-134396217-134396237-TTTC,6-134396228-134396255-CTTTCTTTC,6-134396246-134396283-CTTT,6-134396284-134396302-TTCT,6-134396303-134396323-TTTC,6-134396314-134396341-CTTTCTTTC,6-134396332-134396445-CTTT;MOTIFS=CTTTCTTTC,CTTT,TTCC,TTTC,CCTC,TTCT;STRUC=<VC217744>	HPRC,HGSVC	No	2.697	Yes	NA,NA	NA	NA
chr6:134402286	213820	INS	322	0.877	0.4478	2	NA	NA	NA	NA	NA	NA	NA	NA	NA	No	NA	NA	Yes	6.648	Yes	NA,NA	NA	NA
chr6:134403468	213821	DEL	84	0.8287	0.6245	4	NA	NA	NA	NA	NA	NA	NA	NA	NA	No	NA	NA	Yes	1.296	No	NA,NA	NA	NA
chr6:134404465	213825	INS	266	0.8647	0.5359	88	NA	NA	NA	NA	NA	NA	NA	NA	NA	No	ID=6-134404259-134404273-CT,6-134404329-134404339-TA,6-134404352-134404361-TC,6-134404362-134404372-TA,6-134404377-134404387-TA,6-134404393-134404402-AT,6-134404404-134404415-TA,6-134404417-134404425-TA,6-134404427-134404437-TA,6-134404443-134404452-AT,6-134404465-134404474-TA,6-134404485-134404496-AT,6-134404498-134404508-AT,6-134404518-134404529-AT,6-134404531-134404541-AT,6-134404552-134404563-AT,6-134404565-134404575-AT;MOTIFS=TC,CT,TA,AT;STRUC=<VC217749>	HPRC,HGSVC,1KG-ONT	No	1.616	Yes	NA,NA	NA	NA
chr6:134404465	213827	DEL	67	0.8929	0.4422	329	NA	NA	NA	NA	NA	NA	NA	NA	NA	No	ID=6-134404259-134404273-CT,6-134404329-134404339-TA,6-134404352-134404361-TC,6-134404362-134404372-TA,6-134404377-134404387-TA,6-134404393-134404402-AT,6-134404404-134404415-TA,6-134404417-134404425-TA,6-134404427-134404437-TA,6-134404443-134404452-AT,6-134404465-134404474-TA,6-134404485-134404496-AT,6-134404498-134404508-AT,6-134404518-134404529-AT,6-134404531-134404541-AT,6-134404552-134404563-AT,6-134404565-134404575-AT;MOTIFS=TC,CT,TA,AT;STRUC=<VC217749>	HPRC,HGSVC,1KG-ONT	No	0.003	Yes	NA,NA	NA	NA
chr6:134404465	213826	INS	396	0.8642	0.4856	2	NA	NA	NA	NA	NA	NA	NA	NA	NA	No	ID=6-134404259-134404273-CT,6-134404329-134404339-TA,6-134404352-134404361-TC,6-134404362-134404372-TA,6-134404377-134404387-TA,6-134404393-134404402-AT,6-134404404-134404415-TA,6-134404417-134404425-TA,6-134404427-134404437-TA,6-134404443-134404452-AT,6-134404465-134404474-TA,6-134404485-134404496-AT,6-134404498-134404508-AT,6-134404518-134404529-AT,6-134404531-134404541-AT,6-134404552-134404563-AT,6-134404565-134404575-AT;MOTIFS=TC,CT,TA,AT;STRUC=<VC217749>	HPRC,HGSVC,1KG-ONT	No	1.616	No	NA,NA	NA	NA
chr6:134404465	213824	INS	333	0.9831	0.126	89	NA	NA	NA	NA	NA	NA	NA	NA	NA	No	ID=6-134404259-134404273-CT,6-134404329-134404339-TA,6-134404352-134404361-TC,6-134404362-134404372-TA,6-134404377-134404387-TA,6-134404393-134404402-AT,6-134404404-134404415-TA,6-134404417-134404425-TA,6-134404427-134404437-TA,6-134404443-134404452-AT,6-134404465-134404474-TA,6-134404485-134404496-AT,6-134404498-134404508-AT,6-134404518-134404529-AT,6-134404531-134404541-AT,6-134404552-134404563-AT,6-134404565-134404575-AT;MOTIFS=TC,CT,TA,AT;STRUC=<VC217749>	HPRC,HGSVC,1KG-ONT	No	1.616	Yes	NA,NA	NA	NA
chr6:134404465	213823	INS	368	0.9213	0.2898	6	NA	NA	NA	NA	NA	NA	NA	NA	NA	No	ID=6-134404259-134404273-CT,6-134404329-134404339-TA,6-134404352-134404361-TC,6-134404362-134404372-TA,6-134404377-134404387-TA,6-134404393-134404402-AT,6-134404404-134404415-TA,6-134404417-134404425-TA,6-134404427-134404437-TA,6-134404443-134404452-AT,6-134404465-134404474-TA,6-134404485-134404496-AT,6-134404498-134404508-AT,6-134404518-134404529-AT,6-134404531-134404541-AT,6-134404552-134404563-AT,6-134404565-134404575-AT;MOTIFS=TC,CT,TA,AT;STRUC=<VC217749>	HPRC,HGSVC,1KG-ONT	No	1.616	No	NA,NA	NA	NA
chr6:134404465	213822	INS	301	0.9509	0.1872	37	NA	NA	NA	NA	NA	NA	NA	NA	NA	No	ID=6-134404259-134404273-CT,6-134404329-134404339-TA,6-134404352-134404361-TC,6-134404362-134404372-TA,6-134404377-134404387-TA,6-134404393-134404402-AT,6-134404404-134404415-TA,6-134404417-134404425-TA,6-134404427-134404437-TA,6-134404443-134404452-AT,6-134404465-134404474-TA,6-134404485-134404496-AT,6-134404498-134404508-AT,6-134404518-134404529-AT,6-134404531-134404541-AT,6-134404552-134404563-AT,6-134404565-134404575-AT;MOTIFS=TC,CT,TA,AT;STRUC=<VC217749>	HPRC,HGSVC,1KG-ONT	No	1.616	Yes	NA,NA	NA	NA
chr6:134404487	213828	INS	218	0.8589	0.5818	9	NA	NA	NA	NA	NA	NA	NA	NA	NA	No	ID=6-134404259-134404273-CT,6-134404329-134404339-TA,6-134404352-134404361-TC,6-134404362-134404372-TA,6-134404377-134404387-TA,6-134404393-134404402-AT,6-134404404-134404415-TA,6-134404417-134404425-TA,6-134404427-134404437-TA,6-134404443-134404452-AT,6-134404465-134404474-TA,6-134404485-134404496-AT,6-134404498-134404508-AT,6-134404518-134404529-AT,6-134404531-134404541-AT,6-134404552-134404563-AT,6-134404565-134404575-AT;MOTIFS=TC,CT,TA,AT;STRUC=<VC217749>	HPRC,HGSVC	No	1.616	Yes	NA,NA	NA	NA
chr6:134404487	213829	DEL	78	0.8805	0.4826	235	NA	NA	NA	NA	NA	NA	NA	NA	NA	No	ID=6-134404259-134404273-CT,6-134404329-134404339-TA,6-134404352-134404361-TC,6-134404362-134404372-TA,6-134404377-134404387-TA,6-134404393-134404402-AT,6-134404404-134404415-TA,6-134404417-134404425-TA,6-134404427-134404437-TA,6-134404443-134404452-AT,6-134404465-134404474-TA,6-134404485-134404496-AT,6-134404498-134404508-AT,6-134404518-134404529-AT,6-134404531-134404541-AT,6-134404552-134404563-AT,6-134404565-134404575-AT;MOTIFS=TC,CT,TA,AT;STRUC=<VC217749>	HPRC,HGSVC,1KG-ONT	No	0.003	Yes	NA,NA	NA	NA
chr6:134404488	213830	INS	185	0.8309	0.6034	4	NA	NA	NA	NA	NA	NA	NA	NA	NA	No	ID=6-134404259-134404273-CT,6-134404329-134404339-TA,6-134404352-134404361-TC,6-134404362-134404372-TA,6-134404377-134404387-TA,6-134404393-134404402-AT,6-134404404-134404415-TA,6-134404417-134404425-TA,6-134404427-134404437-TA,6-134404443-134404452-AT,6-134404465-134404474-TA,6-134404485-134404496-AT,6-134404498-134404508-AT,6-134404518-134404529-AT,6-134404531-134404541-AT,6-134404552-134404563-AT,6-134404565-134404575-AT;MOTIFS=TC,CT,TA,AT;STRUC=<VC217749>	HPRC,HGSVC	No	1.616	Yes	NA,NA	NA	NA
chr6:134404488	213831	DEL	54	0.8097	0.6729	7	NA	NA	NA	NA	NA	NA	NA	NA	NA	No	ID=6-134404259-134404273-CT,6-134404329-134404339-TA,6-134404352-134404361-TC,6-134404362-134404372-TA,6-134404377-134404387-TA,6-134404393-134404402-AT,6-134404404-134404415-TA,6-134404417-134404425-TA,6-134404427-134404437-TA,6-134404443-134404452-AT,6-134404465-134404474-TA,6-134404485-134404496-AT,6-134404498-134404508-AT,6-134404518-134404529-AT,6-134404531-134404541-AT,6-134404552-134404563-AT,6-134404565-134404575-AT;MOTIFS=TC,CT,TA,AT;STRUC=<VC217749>	HPRC,HGSVC,1KG-ONT	No	0.003	Yes	NA,NA	NA	NA
chr6:134404498	213832	INS	234	0.8648	0.534	367	NA	NA	NA	NA	NA	NA	NA	NA	NA	No	ID=6-134404259-134404273-CT,6-134404329-134404339-TA,6-134404352-134404361-TC,6-134404362-134404372-TA,6-134404377-134404387-TA,6-134404393-134404402-AT,6-134404404-134404415-TA,6-134404417-134404425-TA,6-134404427-134404437-TA,6-134404443-134404452-AT,6-134404465-134404474-TA,6-134404485-134404496-AT,6-134404498-134404508-AT,6-134404518-134404529-AT,6-134404531-134404541-AT,6-134404552-134404563-AT,6-134404565-134404575-AT;MOTIFS=TC,CT,TA,AT;STRUC=<VC217749>	HPRC,HGSVC,1KG-ONT	No	1.616	Yes	NA,NA	NA	NA
chr6:134404498	213833	INS	213	0.8702	0.5534	18	NA	NA	NA	NA	NA	NA	NA	NA	NA	No	ID=6-134404259-134404273-CT,6-134404329-134404339-TA,6-134404352-134404361-TC,6-134404362-134404372-TA,6-134404377-134404387-TA,6-134404393-134404402-AT,6-134404404-134404415-TA,6-134404417-134404425-TA,6-134404427-134404437-TA,6-134404443-134404452-AT,6-134404465-134404474-TA,6-134404485-134404496-AT,6-134404498-134404508-AT,6-134404518-134404529-AT,6-134404531-134404541-AT,6-134404552-134404563-AT,6-134404565-134404575-AT;MOTIFS=TC,CT,TA,AT;STRUC=<VC217749>	HPRC,HGSVC	No	1.616	Yes	NA,NA	NA	NA
chr6:134404498	213834	INS	132	0.8963	0.4605	3	NA	NA	NA	NA	NA	NA	NA	NA	NA	No	ID=6-134404259-134404273-CT,6-134404329-134404339-TA,6-134404352-134404361-TC,6-134404362-134404372-TA,6-134404377-134404387-TA,6-134404393-134404402-AT,6-134404404-134404415-TA,6-134404417-134404425-TA,6-134404427-134404437-TA,6-134404443-134404452-AT,6-134404465-134404474-TA,6-134404485-134404496-AT,6-134404498-134404508-AT,6-134404518-134404529-AT,6-134404531-134404541-AT,6-134404552-134404563-AT,6-134404565-134404575-AT;MOTIFS=TC,CT,TA,AT;STRUC=<VC217749>	HPRC,HGSVC	No	1.616	Yes	NA,NA	NA	NA
chr6:134404502	213835	DEL	63	0.8604	0.5297	505	NA	NA	NA	NA	NA	NA	NA	NA	NA	No	ID=6-134404259-134404273-CT,6-134404329-134404339-TA,6-134404352-134404361-TC,6-134404362-134404372-TA,6-134404377-134404387-TA,6-134404393-134404402-AT,6-134404404-134404415-TA,6-134404417-134404425-TA,6-134404427-134404437-TA,6-134404443-134404452-AT,6-134404465-134404474-TA,6-134404485-134404496-AT,6-134404498-134404508-AT,6-134404518-134404529-AT,6-134404531-134404541-AT,6-134404552-134404563-AT,6-134404565-134404575-AT;MOTIFS=TC,CT,TA,AT;STRUC=<VC217749>	HPRC,HGSVC,1KG-ONT	No	0.003	Yes	NA,NA	NA	NA
chr6:134404506	213836	DEL	59	0.8274	0.639	1	NA	NA	NA	NA	NA	NA	NA	NA	NA	No	ID=6-134404259-134404273-CT,6-134404329-134404339-TA,6-134404352-134404361-TC,6-134404362-134404372-TA,6-134404377-134404387-TA,6-134404393-134404402-AT,6-134404404-134404415-TA,6-134404417-134404425-TA,6-134404427-134404437-TA,6-134404443-134404452-AT,6-134404465-134404474-TA,6-134404485-134404496-AT,6-134404498-134404508-AT,6-134404518-134404529-AT,6-134404531-134404541-AT,6-134404552-134404563-AT,6-134404565-134404575-AT;MOTIFS=TC,CT,TA,AT;STRUC=<VC217749>	HPRC,HGSVC,1KG-ONT	No	0.003	No	NA,NA	NA	NA
chr6:134404567	213837	INS	159	0.8345	0.5968	2	NA	NA	NA	NA	NA	NA	NA	NA	NA	No	ID=6-134404259-134404273-CT,6-134404329-134404339-TA,6-134404352-134404361-TC,6-134404362-134404372-TA,6-134404377-134404387-TA,6-134404393-134404402-AT,6-134404404-134404415-TA,6-134404417-134404425-TA,6-134404427-134404437-TA,6-134404443-134404452-AT,6-134404465-134404474-TA,6-134404485-134404496-AT,6-134404498-134404508-AT,6-134404518-134404529-AT,6-134404531-134404541-AT,6-134404552-134404563-AT,6-134404565-134404575-AT;MOTIFS=TC,CT,TA,AT;STRUC=<VC217749>	HPRC,HGSVC	No	1.616	No	NA,NA	NA	NA
chr6:134404567	213838	INS	180	0.851	0.5716	61	NA	NA	NA	NA	NA	NA	NA	NA	NA	No	ID=6-134404259-134404273-CT,6-134404329-134404339-TA,6-134404352-134404361-TC,6-134404362-134404372-TA,6-134404377-134404387-TA,6-134404393-134404402-AT,6-134404404-134404415-TA,6-134404417-134404425-TA,6-134404427-134404437-TA,6-134404443-134404452-AT,6-134404465-134404474-TA,6-134404485-134404496-AT,6-134404498-134404508-AT,6-134404518-134404529-AT,6-134404531-134404541-AT,6-134404552-134404563-AT,6-134404565-134404575-AT;MOTIFS=TC,CT,TA,AT;STRUC=<VC217749>	HPRC,HGSVC	No	1.616	Yes	NA,NA	NA	NA
chr6:134404567	213839	INS	201	0.8514	0.5515	19	NA	NA	NA	NA	NA	NA	NA	NA	NA	No	ID=6-134404259-134404273-CT,6-134404329-134404339-TA,6-134404352-134404361-TC,6-134404362-134404372-TA,6-134404377-134404387-TA,6-134404393-134404402-AT,6-134404404-134404415-TA,6-134404417-134404425-TA,6-134404427-134404437-TA,6-134404443-134404452-AT,6-134404465-134404474-TA,6-134404485-134404496-AT,6-134404498-134404508-AT,6-134404518-134404529-AT,6-134404531-134404541-AT,6-134404552-134404563-AT,6-134404565-134404575-AT;MOTIFS=TC,CT,TA,AT;STRUC=<VC217749>	HPRC,HGSVC	No	1.616	Yes	NA,NA	NA	NA
chr6:134449363	213846	INS	68	0.8764	0.4634	138	NA	NA	NA	NA	NA	NA	NA	NA	NA	No	ID=6-134449355-134449375-TTCT,6-134449384-134449393-TC,6-134449390-134449404-TCTT,6-134449406-134449419-TTTC;MOTIFS=TCTT,TC,TTTC,TTCT;STRUC=<VC217755>	HPRC,HGSVC,1KG-ONT	Yes	1.616	Yes	NA,NA	NA	NA
chr6:134449363	213845	INS	64	0.9114	0.3377	140	NA	NA	NA	NA	NA	NA	NA	NA	NA	No	ID=6-134449355-134449375-TTCT,6-134449384-134449393-TC,6-134449390-134449404-TCTT,6-134449406-134449419-TTTC;MOTIFS=TCTT,TC,TTTC,TTCT;STRUC=<VC217755>	HPRC,HGSVC,1KG-ONT	Yes	1.616	Yes	NA,NA	NA	NA
chr6:134449363	213847	INS	72	0.9104	0.3481	94	NA	NA	NA	NA	NA	NA	NA	NA	NA	No	ID=6-134449355-134449375-TTCT,6-134449384-134449393-TC,6-134449390-134449404-TCTT,6-134449406-134449419-TTTC;MOTIFS=TCTT,TC,TTTC,TTCT;STRUC=<VC217755>	HPRC,HGSVC,1KG-ONT	Yes	1.616	Yes	NA,NA	NA	NA
chr6:134449363	213848	INS	76	0.8991	0.3853	52	NA	NA	NA	NA	NA	NA	NA	NA	NA	No	ID=6-134449355-134449375-TTCT,6-134449384-134449393-TC,6-134449390-134449404-TCTT,6-134449406-134449419-TTTC;MOTIFS=TCTT,TC,TTTC,TTCT;STRUC=<VC217755>	HPRC,HGSVC,1KG-ONT	Yes	1.616	Yes	NA,NA	NA	NA
chr6:134449363	213843	INS	56	0.8759	0.5012	59	NA	NA	NA	NA	NA	NA	NA	NA	NA	No	ID=6-134449355-134449375-TTCT,6-134449384-134449393-TC,6-134449390-134449404-TCTT,6-134449406-134449419-TTTC;MOTIFS=TCTT,TC,TTTC,TTCT;STRUC=<VC217755>	HPRC,HGSVC,1KG-ONT	Yes	1.616	Yes	NA,NA	NA	NA
chr6:134449363	213844	INS	60	0.8974	0.5609	136	NA	NA	NA	NA	NA	NA	NA	NA	NA	No	ID=6-134449355-134449375-TTCT,6-134449384-134449393-TC,6-134449390-134449404-TCTT,6-134449406-134449419-TTTC;MOTIFS=TCTT,TC,TTTC,TTCT;STRUC=<VC217755>	HPRC,HGSVC,1KG-ONT	Yes	1.616	Yes	NA,NA	NA	NA
chr6:134449363	213842	INS	52	0.8691	0.5084	77	NA	NA	NA	NA	NA	NA	NA	NA	NA	No	ID=6-134449355-134449375-TTCT,6-134449384-134449393-TC,6-134449390-134449404-TCTT,6-134449406-134449419-TTTC;MOTIFS=TCTT,TC,TTTC,TTCT;STRUC=<VC217755>	HPRC,HGSVC,1KG-ONT	Yes	1.616	Yes	NA,NA	NA	NA
chr6:134449363	213841	INS	64	0.8756	0.6386	27	NA	NA	NA	NA	NA	NA	NA	NA	NA	No	ID=6-134449355-134449375-TTCT,6-134449384-134449393-TC,6-134449390-134449404-TCTT,6-134449406-134449419-TTTC;MOTIFS=TCTT,TC,TTTC,TTCT;STRUC=<VC217755>	HPRC,HGSVC,1KG-ONT	Yes	1.616	Yes	NA,NA	NA	NA
chr6:134449363	213840	INS	81	0.8528	0.5629	38	NA	NA	NA	NA	NA	NA	NA	NA	NA	No	ID=6-134449355-134449375-TTCT,6-134449384-134449393-TC,6-134449390-134449404-TCTT,6-134449406-134449419-TTTC;MOTIFS=TCTT,TC,TTTC,TTCT;STRUC=<VC217755>	HPRC,HGSVC,1KG-ONT	Yes	1.616	Yes	NA,NA	NA	NA
chr6:134449382	213849	INS	72	0.8317	0.6103	22	NA	NA	NA	NA	NA	NA	NA	NA	NA	No	ID=6-134449355-134449375-TTCT,6-134449384-134449393-TC,6-134449390-134449404-TCTT,6-134449406-134449419-TTTC;MOTIFS=TCTT,TC,TTTC,TTCT;STRUC=<VC217755>	HPRC,HGSVC,1KG-ONT	Yes	1.616	Yes	NA,NA	NA	NA
chr6:134470730	213850	DEL	83	0.8893	0.4136	1	NA	NA	NA	NA	NA	NA	NA	NA	NA	No	ID=6-134470730-134470743-TC;MOTIFS=TC;STRUC=<TR3282039>,ID=6-134470799-134470814-TCTT;MOTIFS=TCTT;STRUC=<TR3282040>,ID=6-134470811-134470825-TC;MOTIFS=TC;STRUC=<TR3282041>	NA	Yes	3.334	No	NA,NA	NA	NA
chr6:134471492	213851	INS	94	0.89	0.669	1	NA	NA	NA	NA	NA	NA	NA	NA	NA	No	NA	HPRC	No	0.692	No	NA,NA	NA	NA
chr6:134475792	213852	DEL	60	0.8585	0.5181	60	NA	NA	NA	NA	NA	NA	NA	NA	NA	No	ID=6-134475792-134475801-AT,6-134475792-134475899-ATATATATACTATATGTATATATATATACT,6-134475808-134475820-TA,6-134475821-134475831-TA,6-134475838-134475850-TA,6-134475851-134475861-TA,6-134475868-134475880-TA,6-134475881-134475891-TA,6-134475900-134475910-TA,6-134475911-134475921-TA,6-134475930-134475940-TA,6-134475941-134475951-TA,6-134475960-134475970-TA,6-134475870-134475979-TATATATATACTATATATATACTATATGTG,6-134475986-134475996-TA,6-134476032-134476043-TA,6-134476046-134476064-TA;MOTIFS=TATATATATACTATATATATACTATATGTG,TA,ATATATATACTATATGTATATATATATACT,AT;STRUC=<VC217762>	HPRC,HGSVC	No	2.072	Yes	NA,NA	NA	NA
chr6:134475792	213853	DEL	79	0.9184	0.3111	3	NA	NA	NA	NA	NA	NA	NA	NA	NA	No	ID=6-134475792-134475801-AT,6-134475792-134475899-ATATATATACTATATGTATATATATATACT,6-134475808-134475820-TA,6-134475821-134475831-TA,6-134475838-134475850-TA,6-134475851-134475861-TA,6-134475868-134475880-TA,6-134475881-134475891-TA,6-134475900-134475910-TA,6-134475911-134475921-TA,6-134475930-134475940-TA,6-134475941-134475951-TA,6-134475960-134475970-TA,6-134475870-134475979-TATATATATACTATATATATACTATATGTG,6-134475986-134475996-TA,6-134476032-134476043-TA,6-134476046-134476064-TA;MOTIFS=TATATATATACTATATATATACTATATGTG,TA,ATATATATACTATATGTATATATATATACT,AT;STRUC=<VC217762>	HPRC,HGSVC	No	2.072	Yes	NA,NA	NA	NA
chr6:134475810	213854	DEL	90	0.8601	0.5093	129	NA	NA	NA	NA	NA	NA	NA	NA	NA	No	ID=6-134475792-134475801-AT,6-134475792-134475899-ATATATATACTATATGTATATATATATACT,6-134475808-134475820-TA,6-134475821-134475831-TA,6-134475838-134475850-TA,6-134475851-134475861-TA,6-134475868-134475880-TA,6-134475881-134475891-TA,6-134475900-134475910-TA,6-134475911-134475921-TA,6-134475930-134475940-TA,6-134475941-134475951-TA,6-134475960-134475970-TA,6-134475870-134475979-TATATATATACTATATATATACTATATGTG,6-134475986-134475996-TA,6-134476032-134476043-TA,6-134476046-134476064-TA;MOTIFS=TATATATATACTATATATATACTATATGTG,TA,ATATATATACTATATGTATATATATATACT,AT;STRUC=<VC217762>	HPRC,HGSVC,1KG-ONT	No	1.686	Yes	NA,NA	NA	NA
chr6:134475810	213855	DEL	120	0.8589	0.5777	634	NA	NA	NA	NA	NA	NA	NA	NA	NA	No	ID=6-134475792-134475801-AT,6-134475792-134475899-ATATATATACTATATGTATATATATATACT,6-134475808-134475820-TA,6-134475821-134475831-TA,6-134475838-134475850-TA,6-134475851-134475861-TA,6-134475868-134475880-TA,6-134475881-134475891-TA,6-134475900-134475910-TA,6-134475911-134475921-TA,6-134475930-134475940-TA,6-134475941-134475951-TA,6-134475960-134475970-TA,6-134475870-134475979-TATATATATACTATATATATACTATATGTG,6-134475986-134475996-TA,6-134476032-134476043-TA,6-134476046-134476064-TA;MOTIFS=TATATATATACTATATATATACTATATGTG,TA,ATATATATACTATATGTATATATATATACT,AT;STRUC=<VC217762>	HPRC,HGSVC,1KG-ONT	No	1.615	Yes	NA,NA	NA	NA
chr6:134475851	213856	DEL	62	0.8722	0.4616	80	NA	NA	NA	NA	NA	NA	NA	NA	NA	No	ID=6-134475792-134475801-AT,6-134475792-134475899-ATATATATACTATATGTATATATATATACT,6-134475808-134475820-TA,6-134475821-134475831-TA,6-134475838-134475850-TA,6-134475851-134475861-TA,6-134475868-134475880-TA,6-134475881-134475891-TA,6-134475900-134475910-TA,6-134475911-134475921-TA,6-134475930-134475940-TA,6-134475941-134475951-TA,6-134475960-134475970-TA,6-134475870-134475979-TATATATATACTATATATATACTATATGTG,6-134475986-134475996-TA,6-134476032-134476043-TA,6-134476046-134476064-TA;MOTIFS=TATATATATACTATATATATACTATATGTG,TA,ATATATATACTATATGTATATATATATACT,AT;STRUC=<VC217762>	HPRC,HGSVC	No	0.01	Yes	NA,NA	NA	NA
chr6:134475870	213857	INS	60	0.8777	0.4696	16	NA	NA	NA	NA	NA	NA	NA	NA	NA	No	ID=6-134475792-134475801-AT,6-134475792-134475899-ATATATATACTATATGTATATATATATACT,6-134475808-134475820-TA,6-134475821-134475831-TA,6-134475838-134475850-TA,6-134475851-134475861-TA,6-134475868-134475880-TA,6-134475881-134475891-TA,6-134475900-134475910-TA,6-134475911-134475921-TA,6-134475930-134475940-TA,6-134475941-134475951-TA,6-134475960-134475970-TA,6-134475870-134475979-TATATATATACTATATATATACTATATGTG,6-134475986-134475996-TA,6-134476032-134476043-TA,6-134476046-134476064-TA;MOTIFS=TATATATATACTATATATATACTATATGTG,TA,ATATATATACTATATGTATATATATATACT,AT;STRUC=<VC217762>	NA	No	0.692	Yes	NA,NA	NA	NA
chr6:134475928	213858	DEL	60	0.8566	0.5578	43	NA	NA	NA	NA	NA	NA	NA	NA	NA	No	ID=6-134475792-134475801-AT,6-134475792-134475899-ATATATATACTATATGTATATATATATACT,6-134475808-134475820-TA,6-134475821-134475831-TA,6-134475838-134475850-TA,6-134475851-134475861-TA,6-134475868-134475880-TA,6-134475881-134475891-TA,6-134475900-134475910-TA,6-134475911-134475921-TA,6-134475930-134475940-TA,6-134475941-134475951-TA,6-134475960-134475970-TA,6-134475870-134475979-TATATATATACTATATATATACTATATGTG,6-134475986-134475996-TA,6-134476032-134476043-TA,6-134476046-134476064-TA;MOTIFS=TATATATATACTATATATATACTATATGTG,TA,ATATATATACTATATGTATATATATATACT,AT;STRUC=<VC217762>	HPRC,HGSVC	No	0.007	Yes	NA,NA	NA	NA
chr6:134475940	213859	DEL	66	0.8238	0.6511	10	NA	NA	NA	NA	NA	NA	NA	NA	NA	No	ID=6-134475792-134475801-AT,6-134475792-134475899-ATATATATACTATATGTATATATATATACT,6-134475808-134475820-TA,6-134475821-134475831-TA,6-134475838-134475850-TA,6-134475851-134475861-TA,6-134475868-134475880-TA,6-134475881-134475891-TA,6-134475900-134475910-TA,6-134475911-134475921-TA,6-134475930-134475940-TA,6-134475941-134475951-TA,6-134475960-134475970-TA,6-134475870-134475979-TATATATATACTATATATATACTATATGTG,6-134475986-134475996-TA,6-134476032-134476043-TA,6-134476046-134476064-TA;MOTIFS=TATATATATACTATATATATACTATATGTG,TA,ATATATATACTATATGTATATATATATACT,AT;STRUC=<VC217762>	HPRC,HGSVC	No	0.015	Yes	NA,NA	NA	NA
chr6:134475966	213860	DEL	66	0.8842	0.4292	53	NA	NA	NA	NA	NA	NA	NA	NA	NA	No	ID=6-134475792-134475801-AT,6-134475792-134475899-ATATATATACTATATGTATATATATATACT,6-134475808-134475820-TA,6-134475821-134475831-TA,6-134475838-134475850-TA,6-134475851-134475861-TA,6-134475868-134475880-TA,6-134475881-134475891-TA,6-134475900-134475910-TA,6-134475911-134475921-TA,6-134475930-134475940-TA,6-134475941-134475951-TA,6-134475960-134475970-TA,6-134475870-134475979-TATATATATACTATATATATACTATATGTG,6-134475986-134475996-TA,6-134476032-134476043-TA,6-134476046-134476064-TA;MOTIFS=TATATATATACTATATATATACTATATGTG,TA,ATATATATACTATATGTATATATATATACT,AT;STRUC=<VC217762>	HPRC,HGSVC	No	0.762	Yes	NA,NA	NA	NA
chr6:134475970	213861	DEL	62	0.7984	0.6904	44	NA	NA	NA	NA	NA	NA	NA	NA	NA	No	ID=6-134475792-134475801-AT,6-134475792-134475899-ATATATATACTATATGTATATATATATACT,6-134475808-134475820-TA,6-134475821-134475831-TA,6-134475838-134475850-TA,6-134475851-134475861-TA,6-134475868-134475880-TA,6-134475881-134475891-TA,6-134475900-134475910-TA,6-134475911-134475921-TA,6-134475930-134475940-TA,6-134475941-134475951-TA,6-134475960-134475970-TA,6-134475870-134475979-TATATATATACTATATATATACTATATGTG,6-134475986-134475996-TA,6-134476032-134476043-TA,6-134476046-134476064-TA;MOTIFS=TATATATATACTATATATATACTATATGTG,TA,ATATATATACTATATGTATATATATATACT,AT;STRUC=<VC217762>	HPRC,HGSVC	No	0.762	Yes	NA,NA	NA	NA
chr6:134476045	213862	INS	55	0.8324	0.6142	1	NA	NA	NA	NA	NA	NA	NA	NA	NA	No	ID=6-134475792-134475801-AT,6-134475792-134475899-ATATATATACTATATGTATATATATATACT,6-134475808-134475820-TA,6-134475821-134475831-TA,6-134475838-134475850-TA,6-134475851-134475861-TA,6-134475868-134475880-TA,6-134475881-134475891-TA,6-134475900-134475910-TA,6-134475911-134475921-TA,6-134475930-134475940-TA,6-134475941-134475951-TA,6-134475960-134475970-TA,6-134475870-134475979-TATATATATACTATATATATACTATATGTG,6-134475986-134475996-TA,6-134476032-134476043-TA,6-134476046-134476064-TA;MOTIFS=TATATATATACTATATATATACTATATGTG,TA,ATATATATACTATATGTATATATATATACT,AT;STRUC=<VC217762>	NA	No	0.692	No	NA,NA	NA	NA
chr6:134496207	213863	DEL	317	0.9957	0.018	851	NA	NA	NA	NA	NA	NA	NA	NA	NA	No	ID=6-134496503-134496524-A,6-134496616-134496635-TTTG;MOTIFS=TTTG,A;STRUC=<VC217768>	HPRC,HGSVC,1KG-ONT	Yes	1.973	Yes	NA,NA	NA	NA
chr6:134522994	213864	INS	294	0.9286	0.3719	1	NA	NA	NA	NA	NA	NA	NA	NA	NA	No	NA	NA	Yes	8.579	No	NA,NA	NA	NA
chr6:134559787	213865	INS	53	0.8416	0.5815	5	NA	NA	NA	NA	NA	NA	NA	NA	NA	No	ID=6-134559777-134559811-AT,6-134559821-134559862-TA;MOTIFS=TA,AT;STRUC=<VC217773>	HPRC	No	1.616	No	NA,NA	NA	NA
chr6:134559787	213866	INS	76	0.8725	0.4665	3	NA	NA	NA	NA	NA	NA	NA	NA	NA	No	ID=6-134559777-134559811-AT,6-134559821-134559862-TA;MOTIFS=TA,AT;STRUC=<VC217773>	NA	No	1.616	No	NA,NA	NA	NA
chr6:134559811	213867	INS	67	0.8466	0.5977	1	NA	NA	NA	NA	NA	NA	NA	NA	NA	No	ID=6-134559777-134559811-AT,6-134559821-134559862-TA;MOTIFS=TA,AT;STRUC=<VC217773>	HPRC	No	1.616	No	NA,NA	NA	NA
chr6:134559811	213868	INS	55	0.8364	0.591	3	NA	NA	NA	NA	NA	NA	NA	NA	NA	No	ID=6-134559777-134559811-AT,6-134559821-134559862-TA;MOTIFS=TA,AT;STRUC=<VC217773>	HPRC	No	1.616	Yes	NA,NA	NA	NA
chr6:134559821	213869	INS	60	0.8443	0.5862	2	NA	NA	NA	NA	NA	NA	NA	NA	NA	No	ID=6-134559777-134559811-AT,6-134559821-134559862-TA;MOTIFS=TA,AT;STRUC=<VC217773>	HPRC	No	1.616	No	NA,NA	NA	NA
chr6:134559821	213870	INS	53	0.8284	0.6152	7	NA	NA	NA	NA	NA	NA	NA	NA	NA	No	ID=6-134559777-134559811-AT,6-134559821-134559862-TA;MOTIFS=TA,AT;STRUC=<VC217773>	HPRC	No	1.616	Yes	NA,NA	NA	NA
chr6:134559821	213871	INS	55	0.913	0.3865	2	NA	NA	NA	NA	NA	NA	NA	NA	NA	No	ID=6-134559777-134559811-AT,6-134559821-134559862-TA;MOTIFS=TA,AT;STRUC=<VC217773>	HPRC	No	1.616	Yes	NA,NA	NA	NA
chr6:134559845	213872	INS	61	0.9178	0.3407	3	NA	NA	NA	NA	NA	NA	NA	NA	NA	No	ID=6-134559777-134559811-AT,6-134559821-134559862-TA;MOTIFS=TA,AT;STRUC=<VC217773>	HPRC	No	1.616	No	NA,NA	NA	NA
chr6:134568286	213873	INS	146	0.8846	0.4744	4	NA	NA	NA	NA	NA	NA	NA	NA	NA	No	NA	NA	No	6.571	Yes	NA,NA	NA	NA
chr6:134582439	213874	INS	55	0.849	0.7	1	NA	NA	NA	NA	NA	NA	NA	NA	NA	No	NA	NA	No	2.538	No	NA,NA	NA	NA
chr6:134595359	213875	DEL	207	0.8383	0.6283	1	NA	NA	NA	NA	NA	NA	NA	NA	NA	No	NA	NA	Yes	4.529	No	NA,NA	NA	NA
chr6:134687572	213876	DEL	66	0.889	0.438	3	NA	NA	NA	NA	NA	NA	NA	NA	NA	No	ID=6-134687667-134687732-TCATATATGATATAGAT,6-134687718-134687918-TCATATATGATATATGTATCTATA,6-134687847-134687981-ATATATGTATCTATATCATATATGATATATGTATCTATATCATATATGATATATGTATCTATATCAT,6-134687914-134688065-ATATATGTATCTATATCATATATG,6-134688027-134688041-ATATATG,6-134688051-134688072-ATATATG,6-134688052-134688056-TA,6-134688082-134688103-ATATATG;MOTIFS=TCATATATGATATATGTATCTATA,ATATATGTATCTATATCATATATG,ATATATG,ATATATGTATCTATATCATATATGATATATGTATCTATATCATATATGATATATGTATCTATATCAT,TA,TCATATATGATATAGAT;STRUC=<VC217789>	HPRC,HGSVC	No	0.003	No	NA,NA	NA	NA
chr6:134687573	213877	DEL	165	0.8131	0.6806	15	NA	NA	NA	NA	NA	NA	NA	NA	NA	No	ID=6-134687667-134687732-TCATATATGATATAGAT,6-134687718-134687918-TCATATATGATATATGTATCTATA,6-134687847-134687981-ATATATGTATCTATATCATATATGATATATGTATCTATATCATATATGATATATGTATCTATATCAT,6-134687914-134688065-ATATATGTATCTATATCATATATG,6-134688027-134688041-ATATATG,6-134688051-134688072-ATATATG,6-134688052-134688056-TA,6-134688082-134688103-ATATATG;MOTIFS=TCATATATGATATATGTATCTATA,ATATATGTATCTATATCATATATG,ATATATG,ATATATGTATCTATATCATATATGATATATGTATCTATATCATATATGATATATGTATCTATATCAT,TA,TCATATATGATATAGAT;STRUC=<VC217789>	HGSVC	Yes	0.003	No	NA,NA	NA	NA
chr6:134687573	213878	DEL	237	0.8786	0.6379	29	NA	NA	NA	NA	NA	NA	NA	NA	NA	No	ID=6-134687667-134687732-TCATATATGATATAGAT,6-134687718-134687918-TCATATATGATATATGTATCTATA,6-134687847-134687981-ATATATGTATCTATATCATATATGATATATGTATCTATATCATATATGATATATGTATCTATATCAT,6-134687914-134688065-ATATATGTATCTATATCATATATG,6-134688027-134688041-ATATATG,6-134688051-134688072-ATATATG,6-134688052-134688056-TA,6-134688082-134688103-ATATATG;MOTIFS=TCATATATGATATATGTATCTATA,ATATATGTATCTATATCATATATG,ATATATG,ATATATGTATCTATATCATATATGATATATGTATCTATATCATATATGATATATGTATCTATATCAT,TA,TCATATATGATATAGAT;STRUC=<VC217789>	HGSVC,1KG-ONT	Yes	0.003	Yes	NA,NA	NA	NA
chr6:134687576	213879	DEL	142	0.8844	0.4202	3	NA	NA	NA	NA	NA	NA	NA	NA	NA	No	ID=6-134687667-134687732-TCATATATGATATAGAT,6-134687718-134687918-TCATATATGATATATGTATCTATA,6-134687847-134687981-ATATATGTATCTATATCATATATGATATATGTATCTATATCATATATGATATATGTATCTATATCAT,6-134687914-134688065-ATATATGTATCTATATCATATATG,6-134688027-134688041-ATATATG,6-134688051-134688072-ATATATG,6-134688052-134688056-TA,6-134688082-134688103-ATATATG;MOTIFS=TCATATATGATATATGTATCTATA,ATATATGTATCTATATCATATATG,ATATATG,ATATATGTATCTATATCATATATGATATATGTATCTATATCATATATGATATATGTATCTATATCAT,TA,TCATATATGATATAGAT;STRUC=<VC217789>	HPRC,HGSVC,1KG-ONT	Yes	0.003	No	NA,NA	NA	NA
chr6:134687600	213880	DEL	118	0.8074	0.6929	5	NA	NA	NA	NA	NA	NA	NA	NA	NA	No	ID=6-134687667-134687732-TCATATATGATATAGAT,6-134687718-134687918-TCATATATGATATATGTATCTATA,6-134687847-134687981-ATATATGTATCTATATCATATATGATATATGTATCTATATCATATATGATATATGTATCTATATCAT,6-134687914-134688065-ATATATGTATCTATATCATATATG,6-134688027-134688041-ATATATG,6-134688051-134688072-ATATATG,6-134688052-134688056-TA,6-134688082-134688103-ATATATG;MOTIFS=TCATATATGATATATGTATCTATA,ATATATGTATCTATATCATATATG,ATATATG,ATATATGTATCTATATCATATATGATATATGTATCTATATCATATATGATATATGTATCTATATCAT,TA,TCATATATGATATAGAT;STRUC=<VC217789>	HPRC,HGSVC,1KG-ONT	Yes	0.003	No	NA,NA	NA	NA
chr6:134687629	213881	DEL	89	0.8836	0.437	3	NA	NA	NA	NA	NA	NA	NA	NA	NA	No	ID=6-134687667-134687732-TCATATATGATATAGAT,6-134687718-134687918-TCATATATGATATATGTATCTATA,6-134687847-134687981-ATATATGTATCTATATCATATATGATATATGTATCTATATCATATATGATATATGTATCTATATCAT,6-134687914-134688065-ATATATGTATCTATATCATATATG,6-134688027-134688041-ATATATG,6-134688051-134688072-ATATATG,6-134688052-134688056-TA,6-134688082-134688103-ATATATG;MOTIFS=TCATATATGATATATGTATCTATA,ATATATGTATCTATATCATATATG,ATATATG,ATATATGTATCTATATCATATATGATATATGTATCTATATCATATATGATATATGTATCTATATCAT,TA,TCATATATGATATAGAT;STRUC=<VC217789>	HPRC,HGSVC,1KG-ONT	Yes	0.003	No	NA,NA	NA	NA
chr6:134687646	213882	INS	1098	0.9377	0.2448	3	NA	NA	NA	NA	NA	NA	NA	NA	NA	No	ID=6-134687667-134687732-TCATATATGATATAGAT,6-134687718-134687918-TCATATATGATATATGTATCTATA,6-134687847-134687981-ATATATGTATCTATATCATATATGATATATGTATCTATATCATATATGATATATGTATCTATATCAT,6-134687914-134688065-ATATATGTATCTATATCATATATG,6-134688027-134688041-ATATATG,6-134688051-134688072-ATATATG,6-134688052-134688056-TA,6-134688082-134688103-ATATATG;MOTIFS=TCATATATGATATATGTATCTATA,ATATATGTATCTATATCATATATG,ATATATG,ATATATGTATCTATATCATATATGATATATGTATCTATATCATATATGATATATGTATCTATATCAT,TA,TCATATATGATATAGAT;STRUC=<VC217789>	NA	Yes	1.616	Yes	NA,NA	NA	NA
chr6:134687667	213883	INS	51	0.8211	0.6445	13	NA	NA	NA	NA	NA	NA	NA	NA	NA	No	ID=6-134687667-134687732-TCATATATGATATAGAT,6-134687718-134687918-TCATATATGATATATGTATCTATA,6-134687847-134687981-ATATATGTATCTATATCATATATGATATATGTATCTATATCATATATGATATATGTATCTATATCAT,6-134687914-134688065-ATATATGTATCTATATCATATATG,6-134688027-134688041-ATATATG,6-134688051-134688072-ATATATG,6-134688052-134688056-TA,6-134688082-134688103-ATATATG;MOTIFS=TCATATATGATATATGTATCTATA,ATATATGTATCTATATCATATATG,ATATATG,ATATATGTATCTATATCATATATGATATATGTATCTATATCATATATGATATATGTATCTATATCAT,TA,TCATATATGATATAGAT;STRUC=<VC217789>	HPRC,HGSVC	Yes	1.616	Yes	NA,NA	NA	NA
chr6:134687667	213884	INS	68	0.8752	0.4528	7	NA	NA	NA	NA	NA	NA	NA	NA	NA	No	ID=6-134687667-134687732-TCATATATGATATAGAT,6-134687718-134687918-TCATATATGATATATGTATCTATA,6-134687847-134687981-ATATATGTATCTATATCATATATGATATATGTATCTATATCATATATGATATATGTATCTATATCAT,6-134687914-134688065-ATATATGTATCTATATCATATATG,6-134688027-134688041-ATATATG,6-134688051-134688072-ATATATG,6-134688052-134688056-TA,6-134688082-134688103-ATATATG;MOTIFS=TCATATATGATATATGTATCTATA,ATATATGTATCTATATCATATATG,ATATATG,ATATATGTATCTATATCATATATGATATATGTATCTATATCATATATGATATATGTATCTATATCAT,TA,TCATATATGATATAGAT;STRUC=<VC217789>	HPRC,HGSVC,1KG-ONT	Yes	1.616	Yes	NA,NA	NA	NA
chr6:134687667	213886	INS	99	0.8542	0.5481	7	NA	NA	NA	NA	NA	NA	NA	NA	NA	No	ID=6-134687667-134687732-TCATATATGATATAGAT,6-134687718-134687918-TCATATATGATATATGTATCTATA,6-134687847-134687981-ATATATGTATCTATATCATATATGATATATGTATCTATATCATATATGATATATGTATCTATATCAT,6-134687914-134688065-ATATATGTATCTATATCATATATG,6-134688027-134688041-ATATATG,6-134688051-134688072-ATATATG,6-134688052-134688056-TA,6-134688082-134688103-ATATATG;MOTIFS=TCATATATGATATATGTATCTATA,ATATATGTATCTATATCATATATG,ATATATG,ATATATGTATCTATATCATATATGATATATGTATCTATATCATATATGATATATGTATCTATATCAT,TA,TCATATATGATATAGAT;STRUC=<VC217789>	HPRC,HGSVC,1KG-ONT	Yes	1.616	Yes	NA,NA	NA	NA
chr6:134687667	213887	INS	116	0.8392	0.5931	2	NA	NA	NA	NA	NA	NA	NA	NA	NA	No	ID=6-134687667-134687732-TCATATATGATATAGAT,6-134687718-134687918-TCATATATGATATATGTATCTATA,6-134687847-134687981-ATATATGTATCTATATCATATATGATATATGTATCTATATCATATATGATATATGTATCTATATCAT,6-134687914-134688065-ATATATGTATCTATATCATATATG,6-134688027-134688041-ATATATG,6-134688051-134688072-ATATATG,6-134688052-134688056-TA,6-134688082-134688103-ATATATG;MOTIFS=TCATATATGATATATGTATCTATA,ATATATGTATCTATATCATATATG,ATATATG,ATATATGTATCTATATCATATATGATATATGTATCTATATCATATATGATATATGTATCTATATCAT,TA,TCATATATGATATAGAT;STRUC=<VC217789>	HPRC,HGSVC,1KG-ONT	Yes	1.616	Yes	NA,NA	NA	NA
chr6:134687681	213889	INS	671	0.8839	0.4308	1	NA	NA	NA	NA	NA	NA	NA	NA	NA	No	ID=6-134687667-134687732-TCATATATGATATAGAT,6-134687718-134687918-TCATATATGATATATGTATCTATA,6-134687847-134687981-ATATATGTATCTATATCATATATGATATATGTATCTATATCATATATGATATATGTATCTATATCAT,6-134687914-134688065-ATATATGTATCTATATCATATATG,6-134688027-134688041-ATATATG,6-134688051-134688072-ATATATG,6-134688052-134688056-TA,6-134688082-134688103-ATATATG;MOTIFS=TCATATATGATATATGTATCTATA,ATATATGTATCTATATCATATATG,ATATATG,ATATATGTATCTATATCATATATGATATATGTATCTATATCATATATGATATATGTATCTATATCAT,TA,TCATATATGATATAGAT;STRUC=<VC217789>	HPRC,HGSVC	Yes	1.616	No	NA,NA	NA	NA
chr6:134687692	213890	INS	1039	0.8778	0.4754	3	NA	NA	NA	NA	NA	NA	NA	NA	NA	No	ID=6-134687667-134687732-TCATATATGATATAGAT,6-134687718-134687918-TCATATATGATATATGTATCTATA,6-134687847-134687981-ATATATGTATCTATATCATATATGATATATGTATCTATATCATATATGATATATGTATCTATATCAT,6-134687914-134688065-ATATATGTATCTATATCATATATG,6-134688027-134688041-ATATATG,6-134688051-134688072-ATATATG,6-134688052-134688056-TA,6-134688082-134688103-ATATATG;MOTIFS=TCATATATGATATATGTATCTATA,ATATATGTATCTATATCATATATG,ATATATG,ATATATGTATCTATATCATATATGATATATGTATCTATATCATATATGATATATGTATCTATATCAT,TA,TCATATATGATATAGAT;STRUC=<VC217789>	NA	Yes	1.616	Yes	NA,NA	NA	NA
chr6:134687696	213891	INS	135	0.8747	0.4786	5	NA	NA	NA	NA	NA	NA	NA	NA	NA	No	ID=6-134687667-134687732-TCATATATGATATAGAT,6-134687718-134687918-TCATATATGATATATGTATCTATA,6-134687847-134687981-ATATATGTATCTATATCATATATGATATATGTATCTATATCATATATGATATATGTATCTATATCAT,6-134687914-134688065-ATATATGTATCTATATCATATATG,6-134688027-134688041-ATATATG,6-134688051-134688072-ATATATG,6-134688052-134688056-TA,6-134688082-134688103-ATATATG;MOTIFS=TCATATATGATATATGTATCTATA,ATATATGTATCTATATCATATATG,ATATATG,ATATATGTATCTATATCATATATGATATATGTATCTATATCATATATGATATATGTATCTATATCAT,TA,TCATATATGATATAGAT;STRUC=<VC217789>	HPRC,HGSVC,1KG-ONT	Yes	1.616	Yes	NA,NA	NA	NA
chr6:134687698	213892	INS	229	0.9055	0.3451	12	NA	NA	NA	NA	NA	NA	NA	NA	NA	No	ID=6-134687667-134687732-TCATATATGATATAGAT,6-134687718-134687918-TCATATATGATATATGTATCTATA,6-134687847-134687981-ATATATGTATCTATATCATATATGATATATGTATCTATATCATATATGATATATGTATCTATATCAT,6-134687914-134688065-ATATATGTATCTATATCATATATG,6-134688027-134688041-ATATATG,6-134688051-134688072-ATATATG,6-134688052-134688056-TA,6-134688082-134688103-ATATATG;MOTIFS=TCATATATGATATATGTATCTATA,ATATATGTATCTATATCATATATG,ATATATG,ATATATGTATCTATATCATATATGATATATGTATCTATATCATATATGATATATGTATCTATATCAT,TA,TCATATATGATATAGAT;STRUC=<VC217789>	HPRC,HGSVC	Yes	1.616	Yes	NA,NA	NA	NA
chr6:134687701	213893	INS	665	0.838	0.6044	1	NA	NA	NA	NA	NA	NA	NA	NA	NA	No	ID=6-134687667-134687732-TCATATATGATATAGAT,6-134687718-134687918-TCATATATGATATATGTATCTATA,6-134687847-134687981-ATATATGTATCTATATCATATATGATATATGTATCTATATCATATATGATATATGTATCTATATCAT,6-134687914-134688065-ATATATGTATCTATATCATATATG,6-134688027-134688041-ATATATG,6-134688051-134688072-ATATATG,6-134688052-134688056-TA,6-134688082-134688103-ATATATG;MOTIFS=TCATATATGATATATGTATCTATA,ATATATGTATCTATATCATATATG,ATATATG,ATATATGTATCTATATCATATATGATATATGTATCTATATCATATATGATATATGTATCTATATCAT,TA,TCATATATGATATAGAT;STRUC=<VC217789>	HPRC,HGSVC	Yes	1.616	No	NA,NA	NA	NA
chr6:134687715	213897	INS	277	0.8478	0.6915	23	NA	NA	NA	NA	NA	NA	NA	NA	NA	No	ID=6-134687667-134687732-TCATATATGATATAGAT,6-134687718-134687918-TCATATATGATATATGTATCTATA,6-134687847-134687981-ATATATGTATCTATATCATATATGATATATGTATCTATATCATATATGATATATGTATCTATATCAT,6-134687914-134688065-ATATATGTATCTATATCATATATG,6-134688027-134688041-ATATATG,6-134688051-134688072-ATATATG,6-134688052-134688056-TA,6-134688082-134688103-ATATATG;MOTIFS=TCATATATGATATATGTATCTATA,ATATATGTATCTATATCATATATG,ATATATG,ATATATGTATCTATATCATATATGATATATGTATCTATATCATATATGATATATGTATCTATATCAT,TA,TCATATATGATATAGAT;STRUC=<VC217789>	HPRC,HGSVC,1KG-ONT	Yes	1.616	Yes	NA,NA	NA	NA
chr6:134687715	213898	INS	2564	0.8975	0.3789	2	NA	NA	NA	NA	NA	NA	NA	NA	NA	No	ID=6-134687667-134687732-TCATATATGATATAGAT,6-134687718-134687918-TCATATATGATATATGTATCTATA,6-134687847-134687981-ATATATGTATCTATATCATATATGATATATGTATCTATATCATATATGATATATGTATCTATATCAT,6-134687914-134688065-ATATATGTATCTATATCATATATG,6-134688027-134688041-ATATATG,6-134688051-134688072-ATATATG,6-134688052-134688056-TA,6-134688082-134688103-ATATATG;MOTIFS=TCATATATGATATATGTATCTATA,ATATATGTATCTATATCATATATG,ATATATG,ATATATGTATCTATATCATATATGATATATGTATCTATATCATATATGATATATGTATCTATATCAT,TA,TCATATATGATATAGAT;STRUC=<VC217789>	HGSVC	No	1.616	Yes	NA,NA	NA	NA
chr6:134687715	213899	INS	486	0.8503	0.5638	8	NA	NA	NA	NA	NA	NA	NA	NA	NA	No	ID=6-134687667-134687732-TCATATATGATATAGAT,6-134687718-134687918-TCATATATGATATATGTATCTATA,6-134687847-134687981-ATATATGTATCTATATCATATATGATATATGTATCTATATCATATATGATATATGTATCTATATCAT,6-134687914-134688065-ATATATGTATCTATATCATATATG,6-134688027-134688041-ATATATG,6-134688051-134688072-ATATATG,6-134688052-134688056-TA,6-134688082-134688103-ATATATG;MOTIFS=TCATATATGATATATGTATCTATA,ATATATGTATCTATATCATATATG,ATATATG,ATATATGTATCTATATCATATATGATATATGTATCTATATCATATATGATATATGTATCTATATCAT,TA,TCATATATGATATAGAT;STRUC=<VC217789>	HPRC,HGSVC,1KG-ONT	Yes	1.616	No	NA,NA	NA	NA
chr6:134687715	213900	INS	1062	0.8688	0.5009	3	NA	NA	NA	NA	NA	NA	NA	NA	NA	No	ID=6-134687667-134687732-TCATATATGATATAGAT,6-134687718-134687918-TCATATATGATATATGTATCTATA,6-134687847-134687981-ATATATGTATCTATATCATATATGATATATGTATCTATATCATATATGATATATGTATCTATATCAT,6-134687914-134688065-ATATATGTATCTATATCATATATG,6-134688027-134688041-ATATATG,6-134688051-134688072-ATATATG,6-134688052-134688056-TA,6-134688082-134688103-ATATATG;MOTIFS=TCATATATGATATATGTATCTATA,ATATATGTATCTATATCATATATG,ATATATG,ATATATGTATCTATATCATATATGATATATGTATCTATATCATATATGATATATGTATCTATATCAT,TA,TCATATATGATATAGAT;STRUC=<VC217789>	NA	Yes	1.616	No	NA,NA	NA	NA
chr6:134687715	213901	INS	516	0.8852	0.4178	11	NA	NA	NA	NA	NA	NA	NA	NA	NA	No	ID=6-134687667-134687732-TCATATATGATATAGAT,6-134687718-134687918-TCATATATGATATATGTATCTATA,6-134687847-134687981-ATATATGTATCTATATCATATATGATATATGTATCTATATCATATATGATATATGTATCTATATCAT,6-134687914-134688065-ATATATGTATCTATATCATATATG,6-134688027-134688041-ATATATG,6-134688051-134688072-ATATATG,6-134688052-134688056-TA,6-134688082-134688103-ATATATG;MOTIFS=TCATATATGATATATGTATCTATA,ATATATGTATCTATATCATATATG,ATATATG,ATATATGTATCTATATCATATATGATATATGTATCTATATCATATATGATATATGTATCTATATCAT,TA,TCATATATGATATAGAT;STRUC=<VC217789>	HPRC,HGSVC,1KG-ONT	Yes	1.616	Yes	NA,NA	NA	NA
chr6:134687715	213902	INS	798	0.8413	0.6386	1	NA	NA	NA	NA	NA	NA	NA	NA	NA	No	ID=6-134687667-134687732-TCATATATGATATAGAT,6-134687718-134687918-TCATATATGATATATGTATCTATA,6-134687847-134687981-ATATATGTATCTATATCATATATGATATATGTATCTATATCATATATGATATATGTATCTATATCAT,6-134687914-134688065-ATATATGTATCTATATCATATATG,6-134688027-134688041-ATATATG,6-134688051-134688072-ATATATG,6-134688052-134688056-TA,6-134688082-134688103-ATATATG;MOTIFS=TCATATATGATATATGTATCTATA,ATATATGTATCTATATCATATATG,ATATATG,ATATATGTATCTATATCATATATGATATATGTATCTATATCATATATGATATATGTATCTATATCAT,TA,TCATATATGATATAGAT;STRUC=<VC217789>	HPRC,HGSVC	Yes	1.616	No	NA,NA	NA	NA
chr6:134687715	213903	INS	613	0.8249	0.6266	7	NA	NA	NA	NA	NA	NA	NA	NA	NA	No	ID=6-134687667-134687732-TCATATATGATATAGAT,6-134687718-134687918-TCATATATGATATATGTATCTATA,6-134687847-134687981-ATATATGTATCTATATCATATATGATATATGTATCTATATCATATATGATATATGTATCTATATCAT,6-134687914-134688065-ATATATGTATCTATATCATATATG,6-134688027-134688041-ATATATG,6-134688051-134688072-ATATATG,6-134688052-134688056-TA,6-134688082-134688103-ATATATG;MOTIFS=TCATATATGATATATGTATCTATA,ATATATGTATCTATATCATATATG,ATATATG,ATATATGTATCTATATCATATATGATATATGTATCTATATCATATATGATATATGTATCTATATCAT,TA,TCATATATGATATAGAT;STRUC=<VC217789>	HPRC,HGSVC,1KG-ONT	Yes	1.616	Yes	NA,NA	NA	NA
chr6:134687715	213904	INS	668	0.875	0.5499	12	NA	NA	NA	NA	NA	NA	NA	NA	NA	No	ID=6-134687667-134687732-TCATATATGATATAGAT,6-134687718-134687918-TCATATATGATATATGTATCTATA,6-134687847-134687981-ATATATGTATCTATATCATATATGATATATGTATCTATATCATATATGATATATGTATCTATATCAT,6-134687914-134688065-ATATATGTATCTATATCATATATG,6-134688027-134688041-ATATATG,6-134688051-134688072-ATATATG,6-134688052-134688056-TA,6-134688082-134688103-ATATATG;MOTIFS=TCATATATGATATATGTATCTATA,ATATATGTATCTATATCATATATG,ATATATG,ATATATGTATCTATATCATATATGATATATGTATCTATATCATATATGATATATGTATCTATATCAT,TA,TCATATATGATATAGAT;STRUC=<VC217789>	HPRC,HGSVC	Yes	1.616	Yes	NA,NA	NA	NA
chr6:134687715	213905	INS	1299	0.8174	0.6451	3	NA	NA	NA	NA	NA	NA	NA	NA	NA	No	ID=6-134687667-134687732-TCATATATGATATAGAT,6-134687718-134687918-TCATATATGATATATGTATCTATA,6-134687847-134687981-ATATATGTATCTATATCATATATGATATATGTATCTATATCATATATGATATATGTATCTATATCAT,6-134687914-134688065-ATATATGTATCTATATCATATATG,6-134688027-134688041-ATATATG,6-134688051-134688072-ATATATG,6-134688052-134688056-TA,6-134688082-134688103-ATATATG;MOTIFS=TCATATATGATATATGTATCTATA,ATATATGTATCTATATCATATATG,ATATATG,ATATATGTATCTATATCATATATGATATATGTATCTATATCATATATGATATATGTATCTATATCAT,TA,TCATATATGATATAGAT;STRUC=<VC217789>	NA	No	1.616	Yes	NA,NA	NA	NA
chr6:134687718	213908	INS	716	0.89	0.3844	7	NA	NA	NA	NA	NA	NA	NA	NA	NA	No	ID=6-134687667-134687732-TCATATATGATATAGAT,6-134687718-134687918-TCATATATGATATATGTATCTATA,6-134687847-134687981-ATATATGTATCTATATCATATATGATATATGTATCTATATCATATATGATATATGTATCTATATCAT,6-134687914-134688065-ATATATGTATCTATATCATATATG,6-134688027-134688041-ATATATG,6-134688051-134688072-ATATATG,6-134688052-134688056-TA,6-134688082-134688103-ATATATG;MOTIFS=TCATATATGATATATGTATCTATA,ATATATGTATCTATATCATATATG,ATATATG,ATATATGTATCTATATCATATATGATATATGTATCTATATCATATATGATATATGTATCTATATCAT,TA,TCATATATGATATAGAT;STRUC=<VC217789>	HPRC,HGSVC	Yes	1.616	Yes	NA,NA	NA	NA
chr6:134687718	213917	DEL	72	0.8269	0.63	22	NA	NA	NA	NA	NA	NA	NA	NA	NA	No	ID=6-134687667-134687732-TCATATATGATATAGAT,6-134687718-134687918-TCATATATGATATATGTATCTATA,6-134687847-134687981-ATATATGTATCTATATCATATATGATATATGTATCTATATCATATATGATATATGTATCTATATCAT,6-134687914-134688065-ATATATGTATCTATATCATATATG,6-134688027-134688041-ATATATG,6-134688051-134688072-ATATATG,6-134688052-134688056-TA,6-134688082-134688103-ATATATG;MOTIFS=TCATATATGATATATGTATCTATA,ATATATGTATCTATATCATATATG,ATATATG,ATATATGTATCTATATCATATATGATATATGTATCTATATCATATATGATATATGTATCTATATCAT,TA,TCATATATGATATAGAT;STRUC=<VC217789>	HPRC,HGSVC	Yes	0.003	Yes	NA,NA	NA	NA
chr6:134687718	213916	INS	226	0.8243	0.6462	3	NA	NA	NA	NA	NA	NA	NA	NA	NA	No	ID=6-134687667-134687732-TCATATATGATATAGAT,6-134687718-134687918-TCATATATGATATATGTATCTATA,6-134687847-134687981-ATATATGTATCTATATCATATATGATATATGTATCTATATCATATATGATATATGTATCTATATCAT,6-134687914-134688065-ATATATGTATCTATATCATATATG,6-134688027-134688041-ATATATG,6-134688051-134688072-ATATATG,6-134688052-134688056-TA,6-134688082-134688103-ATATATG;MOTIFS=TCATATATGATATATGTATCTATA,ATATATGTATCTATATCATATATG,ATATATG,ATATATGTATCTATATCATATATGATATATGTATCTATATCATATATGATATATGTATCTATATCAT,TA,TCATATATGATATAGAT;STRUC=<VC217789>	HPRC,HGSVC	Yes	1.616	Yes	NA,NA	NA	NA
chr6:134687718	213915	INS	147	0.8407	0.5975	1	NA	NA	NA	NA	NA	NA	NA	NA	NA	No	ID=6-134687667-134687732-TCATATATGATATAGAT,6-134687718-134687918-TCATATATGATATATGTATCTATA,6-134687847-134687981-ATATATGTATCTATATCATATATGATATATGTATCTATATCATATATGATATATGTATCTATATCAT,6-134687914-134688065-ATATATGTATCTATATCATATATG,6-134688027-134688041-ATATATG,6-134688051-134688072-ATATATG,6-134688052-134688056-TA,6-134688082-134688103-ATATATG;MOTIFS=TCATATATGATATATGTATCTATA,ATATATGTATCTATATCATATATG,ATATATG,ATATATGTATCTATATCATATATGATATATGTATCTATATCATATATGATATATGTATCTATATCAT,TA,TCATATATGATATAGAT;STRUC=<VC217789>	HPRC,HGSVC,1KG-ONT	Yes	1.616	No	NA,NA	NA	NA
chr6:134687718	213914	INS	65	0.8634	0.5384	88	NA	NA	NA	NA	NA	NA	NA	NA	NA	No	ID=6-134687667-134687732-TCATATATGATATAGAT,6-134687718-134687918-TCATATATGATATATGTATCTATA,6-134687847-134687981-ATATATGTATCTATATCATATATGATATATGTATCTATATCATATATGATATATGTATCTATATCAT,6-134687914-134688065-ATATATGTATCTATATCATATATG,6-134688027-134688041-ATATATG,6-134688051-134688072-ATATATG,6-134688052-134688056-TA,6-134688082-134688103-ATATATG;MOTIFS=TCATATATGATATATGTATCTATA,ATATATGTATCTATATCATATATG,ATATATG,ATATATGTATCTATATCATATATGATATATGTATCTATATCATATATGATATATGTATCTATATCAT,TA,TCATATATGATATAGAT;STRUC=<VC217789>	HPRC,HGSVC,1KG-ONT	Yes	1.616	Yes	NA,NA	NA	NA
chr6:134687718	213913	INS	130	0.8017	0.6986	12	NA	NA	NA	NA	NA	NA	NA	NA	NA	No	ID=6-134687667-134687732-TCATATATGATATAGAT,6-134687718-134687918-TCATATATGATATATGTATCTATA,6-134687847-134687981-ATATATGTATCTATATCATATATGATATATGTATCTATATCATATATGATATATGTATCTATATCAT,6-134687914-134688065-ATATATGTATCTATATCATATATG,6-134688027-134688041-ATATATG,6-134688051-134688072-ATATATG,6-134688052-134688056-TA,6-134688082-134688103-ATATATG;MOTIFS=TCATATATGATATATGTATCTATA,ATATATGTATCTATATCATATATG,ATATATG,ATATATGTATCTATATCATATATGATATATGTATCTATATCATATATGATATATGTATCTATATCAT,TA,TCATATATGATATAGAT;STRUC=<VC217789>	HPRC,HGSVC,1KG-ONT	Yes	1.616	Yes	NA,NA	NA	NA
chr6:134687718	213911	INS	58	0.9034	0.3656	6	NA	NA	NA	NA	NA	NA	NA	NA	NA	No	ID=6-134687667-134687732-TCATATATGATATAGAT,6-134687718-134687918-TCATATATGATATATGTATCTATA,6-134687847-134687981-ATATATGTATCTATATCATATATGATATATGTATCTATATCATATATGATATATGTATCTATATCAT,6-134687914-134688065-ATATATGTATCTATATCATATATG,6-134688027-134688041-ATATATG,6-134688051-134688072-ATATATG,6-134688052-134688056-TA,6-134688082-134688103-ATATATG;MOTIFS=TCATATATGATATATGTATCTATA,ATATATGTATCTATATCATATATG,ATATATG,ATATATGTATCTATATCATATATGATATATGTATCTATATCATATATGATATATGTATCTATATCAT,TA,TCATATATGATATAGAT;STRUC=<VC217789>	HPRC,HGSVC,1KG-ONT	Yes	1.616	Yes	NA,NA	NA	NA
chr6:134687718	213909	INS	92	0.8646	0.5144	2	NA	NA	NA	NA	NA	NA	NA	NA	NA	No	ID=6-134687667-134687732-TCATATATGATATAGAT,6-134687718-134687918-TCATATATGATATATGTATCTATA,6-134687847-134687981-ATATATGTATCTATATCATATATGATATATGTATCTATATCATATATGATATATGTATCTATATCAT,6-134687914-134688065-ATATATGTATCTATATCATATATG,6-134688027-134688041-ATATATG,6-134688051-134688072-ATATATG,6-134688052-134688056-TA,6-134688082-134688103-ATATATG;MOTIFS=TCATATATGATATATGTATCTATA,ATATATGTATCTATATCATATATG,ATATATG,ATATATGTATCTATATCATATATGATATATGTATCTATATCATATATGATATATGTATCTATATCAT,TA,TCATATATGATATAGAT;STRUC=<VC217789>	HPRC,HGSVC,1KG-ONT	Yes	1.616	Yes	NA,NA	NA	NA
chr6:134687718	213912	INS	82	0.8651	0.5089	7	NA	NA	NA	NA	NA	NA	NA	NA	NA	No	ID=6-134687667-134687732-TCATATATGATATAGAT,6-134687718-134687918-TCATATATGATATATGTATCTATA,6-134687847-134687981-ATATATGTATCTATATCATATATGATATATGTATCTATATCATATATGATATATGTATCTATATCAT,6-134687914-134688065-ATATATGTATCTATATCATATATG,6-134688027-134688041-ATATATG,6-134688051-134688072-ATATATG,6-134688052-134688056-TA,6-134688082-134688103-ATATATG;MOTIFS=TCATATATGATATATGTATCTATA,ATATATGTATCTATATCATATATG,ATATATG,ATATATGTATCTATATCATATATGATATATGTATCTATATCATATATGATATATGTATCTATATCAT,TA,TCATATATGATATAGAT;STRUC=<VC217789>	HPRC,HGSVC,1KG-ONT	Yes	1.616	No	NA,NA	NA	NA
chr6:134687718	213907	INS	572	0.8244	0.6526	11	NA	NA	NA	NA	NA	NA	NA	NA	NA	No	ID=6-134687667-134687732-TCATATATGATATAGAT,6-134687718-134687918-TCATATATGATATATGTATCTATA,6-134687847-134687981-ATATATGTATCTATATCATATATGATATATGTATCTATATCATATATGATATATGTATCTATATCAT,6-134687914-134688065-ATATATGTATCTATATCATATATG,6-134688027-134688041-ATATATG,6-134688051-134688072-ATATATG,6-134688052-134688056-TA,6-134688082-134688103-ATATATG;MOTIFS=TCATATATGATATATGTATCTATA,ATATATGTATCTATATCATATATG,ATATATG,ATATATGTATCTATATCATATATGATATATGTATCTATATCATATATGATATATGTATCTATATCAT,TA,TCATATATGATATAGAT;STRUC=<VC217789>	HPRC,HGSVC,1KG-ONT	Yes	1.616	Yes	NA,NA	NA	NA
chr6:134687736	213918	DEL	55	0.9265	0.555	14	NA	NA	NA	NA	NA	NA	NA	NA	NA	No	ID=6-134687667-134687732-TCATATATGATATAGAT,6-134687718-134687918-TCATATATGATATATGTATCTATA,6-134687847-134687981-ATATATGTATCTATATCATATATGATATATGTATCTATATCATATATGATATATGTATCTATATCAT,6-134687914-134688065-ATATATGTATCTATATCATATATG,6-134688027-134688041-ATATATG,6-134688051-134688072-ATATATG,6-134688052-134688056-TA,6-134688082-134688103-ATATATG;MOTIFS=TCATATATGATATATGTATCTATA,ATATATGTATCTATATCATATATG,ATATATG,ATATATGTATCTATATCATATATGATATATGTATCTATATCATATATGATATATGTATCTATATCAT,TA,TCATATATGATATAGAT;STRUC=<VC217789>	HPRC,HGSVC	No	0.003	Yes	NA,NA	NA	NA
chr6:134687753	213919	DEL	61	0.8287	0.5985	45	NA	NA	NA	NA	NA	NA	NA	NA	NA	No	ID=6-134687667-134687732-TCATATATGATATAGAT,6-134687718-134687918-TCATATATGATATATGTATCTATA,6-134687847-134687981-ATATATGTATCTATATCATATATGATATATGTATCTATATCATATATGATATATGTATCTATATCAT,6-134687914-134688065-ATATATGTATCTATATCATATATG,6-134688027-134688041-ATATATG,6-134688051-134688072-ATATATG,6-134688052-134688056-TA,6-134688082-134688103-ATATATG;MOTIFS=TCATATATGATATATGTATCTATA,ATATATGTATCTATATCATATATG,ATATATG,ATATATGTATCTATATCATATATGATATATGTATCTATATCATATATGATATATGTATCTATATCAT,TA,TCATATATGATATAGAT;STRUC=<VC217789>	HPRC,HGSVC	No	0.003	Yes	NA,NA	NA	NA
chr6:134687753	213920	DEL	176	0.9135	0.3367	5	NA	NA	NA	NA	NA	NA	NA	NA	NA	No	ID=6-134687667-134687732-TCATATATGATATAGAT,6-134687718-134687918-TCATATATGATATATGTATCTATA,6-134687847-134687981-ATATATGTATCTATATCATATATGATATATGTATCTATATCATATATGATATATGTATCTATATCAT,6-134687914-134688065-ATATATGTATCTATATCATATATG,6-134688027-134688041-ATATATG,6-134688051-134688072-ATATATG,6-134688052-134688056-TA,6-134688082-134688103-ATATATG;MOTIFS=TCATATATGATATATGTATCTATA,ATATATGTATCTATATCATATATG,ATATATG,ATATATGTATCTATATCATATATGATATATGTATCTATATCATATATGATATATGTATCTATATCAT,TA,TCATATATGATATAGAT;STRUC=<VC217789>	HGSVC	Yes	0.003	No	NA,NA	NA	NA
chr6:134687766	213921	INS	78	0.8359	0.6074	1	NA	NA	NA	NA	NA	NA	NA	NA	NA	No	ID=6-134687667-134687732-TCATATATGATATAGAT,6-134687718-134687918-TCATATATGATATATGTATCTATA,6-134687847-134687981-ATATATGTATCTATATCATATATGATATATGTATCTATATCATATATGATATATGTATCTATATCAT,6-134687914-134688065-ATATATGTATCTATATCATATATG,6-134688027-134688041-ATATATG,6-134688051-134688072-ATATATG,6-134688052-134688056-TA,6-134688082-134688103-ATATATG;MOTIFS=TCATATATGATATATGTATCTATA,ATATATGTATCTATATCATATATG,ATATATG,ATATATGTATCTATATCATATATGATATATGTATCTATATCATATATGATATATGTATCTATATCAT,TA,TCATATATGATATAGAT;STRUC=<VC217789>	HPRC,HGSVC,1KG-ONT	Yes	1.616	No	NA,NA	NA	NA
chr6:134687777	213922	DEL	152	0.885	0.4185	32	NA	NA	NA	NA	NA	NA	NA	NA	NA	No	ID=6-134687667-134687732-TCATATATGATATAGAT,6-134687718-134687918-TCATATATGATATATGTATCTATA,6-134687847-134687981-ATATATGTATCTATATCATATATGATATATGTATCTATATCATATATGATATATGTATCTATATCAT,6-134687914-134688065-ATATATGTATCTATATCATATATG,6-134688027-134688041-ATATATG,6-134688051-134688072-ATATATG,6-134688052-134688056-TA,6-134688082-134688103-ATATATG;MOTIFS=TCATATATGATATATGTATCTATA,ATATATGTATCTATATCATATATG,ATATATG,ATATATGTATCTATATCATATATGATATATGTATCTATATCATATATGATATATGTATCTATATCAT,TA,TCATATATGATATAGAT;STRUC=<VC217789>	HGSVC,1KG-ONT	Yes	0.003	Yes	NA,NA	NA	NA
chr6:134687799	213923	DEL	115	0.8622	0.5141	6	NA	NA	NA	NA	NA	NA	NA	NA	NA	No	ID=6-134687667-134687732-TCATATATGATATAGAT,6-134687718-134687918-TCATATATGATATATGTATCTATA,6-134687847-134687981-ATATATGTATCTATATCATATATGATATATGTATCTATATCATATATGATATATGTATCTATATCAT,6-134687914-134688065-ATATATGTATCTATATCATATATG,6-134688027-134688041-ATATATG,6-134688051-134688072-ATATATG,6-134688052-134688056-TA,6-134688082-134688103-ATATATG;MOTIFS=TCATATATGATATATGTATCTATA,ATATATGTATCTATATCATATATG,ATATATG,ATATATGTATCTATATCATATATGATATATGTATCTATATCATATATGATATATGTATCTATATCAT,TA,TCATATATGATATAGAT;STRUC=<VC217789>	HPRC,HGSVC,1KG-ONT	No	0.003	No	NA,NA	NA	NA
chr6:134687823	213924	DEL	91	0.9483	0.2148	72	NA	NA	NA	NA	NA	NA	NA	NA	NA	No	ID=6-134687667-134687732-TCATATATGATATAGAT,6-134687718-134687918-TCATATATGATATATGTATCTATA,6-134687847-134687981-ATATATGTATCTATATCATATATGATATATGTATCTATATCATATATGATATATGTATCTATATCAT,6-134687914-134688065-ATATATGTATCTATATCATATATG,6-134688027-134688041-ATATATG,6-134688051-134688072-ATATATG,6-134688052-134688056-TA,6-134688082-134688103-ATATATG;MOTIFS=TCATATATGATATATGTATCTATA,ATATATGTATCTATATCATATATG,ATATATG,ATATATGTATCTATATCATATATGATATATGTATCTATATCATATATGATATATGTATCTATATCAT,TA,TCATATATGATATAGAT;STRUC=<VC217789>	HPRC,HGSVC,1KG-ONT	No	0.003	Yes	NA,NA	NA	NA
chr6:134687842	213925	DEL	96	0.8537	0.5727	25	NA	NA	NA	NA	NA	NA	NA	NA	NA	No	ID=6-134687667-134687732-TCATATATGATATAGAT,6-134687718-134687918-TCATATATGATATATGTATCTATA,6-134687847-134687981-ATATATGTATCTATATCATATATGATATATGTATCTATATCATATATGATATATGTATCTATATCAT,6-134687914-134688065-ATATATGTATCTATATCATATATG,6-134688027-134688041-ATATATG,6-134688051-134688072-ATATATG,6-134688052-134688056-TA,6-134688082-134688103-ATATATG;MOTIFS=TCATATATGATATATGTATCTATA,ATATATGTATCTATATCATATATG,ATATATG,ATATATGTATCTATATCATATATGATATATGTATCTATATCATATATGATATATGTATCTATATCAT,TA,TCATATATGATATAGAT;STRUC=<VC217789>	HPRC,HGSVC,1KG-ONT	No	0.003	Yes	NA,NA	NA	NA
chr6:134687847	213926	DEL	67	0.8087	0.6897	23	NA	NA	NA	NA	NA	NA	NA	NA	NA	No	ID=6-134687667-134687732-TCATATATGATATAGAT,6-134687718-134687918-TCATATATGATATATGTATCTATA,6-134687847-134687981-ATATATGTATCTATATCATATATGATATATGTATCTATATCATATATGATATATGTATCTATATCAT,6-134687914-134688065-ATATATGTATCTATATCATATATG,6-134688027-134688041-ATATATG,6-134688051-134688072-ATATATG,6-134688052-134688056-TA,6-134688082-134688103-ATATATG;MOTIFS=TCATATATGATATATGTATCTATA,ATATATGTATCTATATCATATATG,ATATATG,ATATATGTATCTATATCATATATGATATATGTATCTATATCATATATGATATATGTATCTATATCAT,TA,TCATATATGATATAGAT;STRUC=<VC217789>	HPRC,HGSVC	No	0.003	Yes	NA,NA	NA	NA
chr6:134687890	213927	INS	85	0.8097	0.6728	152	NA	NA	NA	NA	NA	NA	NA	NA	NA	No	ID=6-134687667-134687732-TCATATATGATATAGAT,6-134687718-134687918-TCATATATGATATATGTATCTATA,6-134687847-134687981-ATATATGTATCTATATCATATATGATATATGTATCTATATCATATATGATATATGTATCTATATCAT,6-134687914-134688065-ATATATGTATCTATATCATATATG,6-134688027-134688041-ATATATG,6-134688051-134688072-ATATATG,6-134688052-134688056-TA,6-134688082-134688103-ATATATG;MOTIFS=TCATATATGATATATGTATCTATA,ATATATGTATCTATATCATATATG,ATATATG,ATATATGTATCTATATCATATATGATATATGTATCTATATCATATATGATATATGTATCTATATCAT,TA,TCATATATGATATAGAT;STRUC=<VC217789>	HPRC,HGSVC,1KG-ONT	No	1.616	Yes	NA,NA	NA	NA
chr6:134687894	213928	INS	87	0.8629	0.5199	1	NA	NA	NA	NA	NA	NA	NA	NA	NA	No	ID=6-134687667-134687732-TCATATATGATATAGAT,6-134687718-134687918-TCATATATGATATATGTATCTATA,6-134687847-134687981-ATATATGTATCTATATCATATATGATATATGTATCTATATCATATATGATATATGTATCTATATCAT,6-134687914-134688065-ATATATGTATCTATATCATATATG,6-134688027-134688041-ATATATG,6-134688051-134688072-ATATATG,6-134688052-134688056-TA,6-134688082-134688103-ATATATG;MOTIFS=TCATATATGATATATGTATCTATA,ATATATGTATCTATATCATATATG,ATATATG,ATATATGTATCTATATCATATATGATATATGTATCTATATCATATATGATATATGTATCTATATCAT,TA,TCATATATGATATAGAT;STRUC=<VC217789>	HPRC,HGSVC,1KG-ONT	No	1.616	No	NA,NA	NA	NA
chr6:134687912	213940	INS	370	0.8435	0.6015	59	NA	NA	NA	NA	NA	NA	NA	NA	NA	No	ID=6-134687667-134687732-TCATATATGATATAGAT,6-134687718-134687918-TCATATATGATATATGTATCTATA,6-134687847-134687981-ATATATGTATCTATATCATATATGATATATGTATCTATATCATATATGATATATGTATCTATATCAT,6-134687914-134688065-ATATATGTATCTATATCATATATG,6-134688027-134688041-ATATATG,6-134688051-134688072-ATATATG,6-134688052-134688056-TA,6-134688082-134688103-ATATATG;MOTIFS=TCATATATGATATATGTATCTATA,ATATATGTATCTATATCATATATG,ATATATG,ATATATGTATCTATATCATATATGATATATGTATCTATATCATATATGATATATGTATCTATATCAT,TA,TCATATATGATATAGAT;STRUC=<VC217789>	HPRC,HGSVC,1KG-ONT	No	1.616	Yes	NA,NA	NA	NA
chr6:134687912	213947	INS	687	0.8774	0.4141	18	NA	NA	NA	NA	NA	NA	NA	NA	NA	No	ID=6-134687667-134687732-TCATATATGATATAGAT,6-134687718-134687918-TCATATATGATATATGTATCTATA,6-134687847-134687981-ATATATGTATCTATATCATATATGATATATGTATCTATATCATATATGATATATGTATCTATATCAT,6-134687914-134688065-ATATATGTATCTATATCATATATG,6-134688027-134688041-ATATATG,6-134688051-134688072-ATATATG,6-134688052-134688056-TA,6-134688082-134688103-ATATATG;MOTIFS=TCATATATGATATATGTATCTATA,ATATATGTATCTATATCATATATG,ATATATG,ATATATGTATCTATATCATATATGATATATGTATCTATATCATATATGATATATGTATCTATATCAT,TA,TCATATATGATATAGAT;STRUC=<VC217789>	HPRC,HGSVC	No	1.616	Yes	NA,NA	NA	NA
chr6:134687912	213946	INS	630	0.8354	0.594	5	NA	NA	NA	NA	NA	NA	NA	NA	NA	No	ID=6-134687667-134687732-TCATATATGATATAGAT,6-134687718-134687918-TCATATATGATATATGTATCTATA,6-134687847-134687981-ATATATGTATCTATATCATATATGATATATGTATCTATATCATATATGATATATGTATCTATATCAT,6-134687914-134688065-ATATATGTATCTATATCATATATG,6-134688027-134688041-ATATATG,6-134688051-134688072-ATATATG,6-134688052-134688056-TA,6-134688082-134688103-ATATATG;MOTIFS=TCATATATGATATATGTATCTATA,ATATATGTATCTATATCATATATG,ATATATG,ATATATGTATCTATATCATATATGATATATGTATCTATATCATATATGATATATGTATCTATATCAT,TA,TCATATATGATATAGAT;STRUC=<VC217789>	HPRC,HGSVC,1KG-ONT	No	1.616	No	NA,NA	NA	NA
chr6:134687912	213945	INS	578	0.8873	0.4321	5	NA	NA	NA	NA	NA	NA	NA	NA	NA	No	ID=6-134687667-134687732-TCATATATGATATAGAT,6-134687718-134687918-TCATATATGATATATGTATCTATA,6-134687847-134687981-ATATATGTATCTATATCATATATGATATATGTATCTATATCATATATGATATATGTATCTATATCAT,6-134687914-134688065-ATATATGTATCTATATCATATATG,6-134688027-134688041-ATATATG,6-134688051-134688072-ATATATG,6-134688052-134688056-TA,6-134688082-134688103-ATATATG;MOTIFS=TCATATATGATATATGTATCTATA,ATATATGTATCTATATCATATATG,ATATATG,ATATATGTATCTATATCATATATGATATATGTATCTATATCATATATGATATATGTATCTATATCAT,TA,TCATATATGATATAGAT;STRUC=<VC217789>	HPRC,HGSVC,1KG-ONT	No	1.616	No	NA,NA	NA	NA
chr6:134687912	213944	INS	498	0.8663	0.4941	2	NA	NA	NA	NA	NA	NA	NA	NA	NA	No	ID=6-134687667-134687732-TCATATATGATATAGAT,6-134687718-134687918-TCATATATGATATATGTATCTATA,6-134687847-134687981-ATATATGTATCTATATCATATATGATATATGTATCTATATCATATATGATATATGTATCTATATCAT,6-134687914-134688065-ATATATGTATCTATATCATATATG,6-134688027-134688041-ATATATG,6-134688051-134688072-ATATATG,6-134688052-134688056-TA,6-134688082-134688103-ATATATG;MOTIFS=TCATATATGATATATGTATCTATA,ATATATGTATCTATATCATATATG,ATATATG,ATATATGTATCTATATCATATATGATATATGTATCTATATCATATATGATATATGTATCTATATCAT,TA,TCATATATGATATAGAT;STRUC=<VC217789>	HPRC,HGSVC,1KG-ONT	No	1.616	No	NA,NA	NA	NA
chr6:134687912	213943	INS	448	0.8468	0.588	3	NA	NA	NA	NA	NA	NA	NA	NA	NA	No	ID=6-134687667-134687732-TCATATATGATATAGAT,6-134687718-134687918-TCATATATGATATATGTATCTATA,6-134687847-134687981-ATATATGTATCTATATCATATATGATATATGTATCTATATCATATATGATATATGTATCTATATCAT,6-134687914-134688065-ATATATGTATCTATATCATATATG,6-134688027-134688041-ATATATG,6-134688051-134688072-ATATATG,6-134688052-134688056-TA,6-134688082-134688103-ATATATG;MOTIFS=TCATATATGATATATGTATCTATA,ATATATGTATCTATATCATATATG,ATATATG,ATATATGTATCTATATCATATATGATATATGTATCTATATCATATATGATATATGTATCTATATCAT,TA,TCATATATGATATAGAT;STRUC=<VC217789>	HPRC,HGSVC,1KG-ONT	No	1.616	No	NA,NA	NA	NA
chr6:134687912	213942	INS	422	0.8722	0.4643	17	NA	NA	NA	NA	NA	NA	NA	NA	NA	No	ID=6-134687667-134687732-TCATATATGATATAGAT,6-134687718-134687918-TCATATATGATATATGTATCTATA,6-134687847-134687981-ATATATGTATCTATATCATATATGATATATGTATCTATATCATATATGATATATGTATCTATATCAT,6-134687914-134688065-ATATATGTATCTATATCATATATG,6-134688027-134688041-ATATATG,6-134688051-134688072-ATATATG,6-134688052-134688056-TA,6-134688082-134688103-ATATATG;MOTIFS=TCATATATGATATATGTATCTATA,ATATATGTATCTATATCATATATG,ATATATG,ATATATGTATCTATATCATATATGATATATGTATCTATATCATATATGATATATGTATCTATATCAT,TA,TCATATATGATATAGAT;STRUC=<VC217789>	HPRC,HGSVC,1KG-ONT	No	1.616	No	NA,NA	NA	NA
chr6:134687912	213941	INS	396	0.947	0.2096	22	NA	NA	NA	NA	NA	NA	NA	NA	NA	No	ID=6-134687667-134687732-TCATATATGATATAGAT,6-134687718-134687918-TCATATATGATATATGTATCTATA,6-134687847-134687981-ATATATGTATCTATATCATATATGATATATGTATCTATATCATATATGATATATGTATCTATATCAT,6-134687914-134688065-ATATATGTATCTATATCATATATG,6-134688027-134688041-ATATATG,6-134688051-134688072-ATATATG,6-134688052-134688056-TA,6-134688082-134688103-ATATATG;MOTIFS=TCATATATGATATATGTATCTATA,ATATATGTATCTATATCATATATG,ATATATG,ATATATGTATCTATATCATATATGATATATGTATCTATATCATATATGATATATGTATCTATATCAT,TA,TCATATATGATATAGAT;STRUC=<VC217789>	HPRC,HGSVC,1KG-ONT	No	1.616	Yes	NA,NA	NA	NA
chr6:134687912	213948	INS	637	0.8111	0.6597	7	NA	NA	NA	NA	NA	NA	NA	NA	NA	No	ID=6-134687667-134687732-TCATATATGATATAGAT,6-134687718-134687918-TCATATATGATATATGTATCTATA,6-134687847-134687981-ATATATGTATCTATATCATATATGATATATGTATCTATATCATATATGATATATGTATCTATATCAT,6-134687914-134688065-ATATATGTATCTATATCATATATG,6-134688027-134688041-ATATATG,6-134688051-134688072-ATATATG,6-134688052-134688056-TA,6-134688082-134688103-ATATATG;MOTIFS=TCATATATGATATATGTATCTATA,ATATATGTATCTATATCATATATG,ATATATG,ATATATGTATCTATATCATATATGATATATGTATCTATATCATATATGATATATGTATCTATATCAT,TA,TCATATATGATATAGAT;STRUC=<VC217789>	HPRC,HGSVC,1KG-ONT	No	1.616	Yes	NA,NA	NA	NA
chr6:134687912	213939	INS	344	0.9212	0.2944	22	NA	NA	NA	NA	NA	NA	NA	NA	NA	No	ID=6-134687667-134687732-TCATATATGATATAGAT,6-134687718-134687918-TCATATATGATATATGTATCTATA,6-134687847-134687981-ATATATGTATCTATATCATATATGATATATGTATCTATATCATATATGATATATGTATCTATATCAT,6-134687914-134688065-ATATATGTATCTATATCATATATG,6-134688027-134688041-ATATATG,6-134688051-134688072-ATATATG,6-134688052-134688056-TA,6-134688082-134688103-ATATATG;MOTIFS=TCATATATGATATATGTATCTATA,ATATATGTATCTATATCATATATG,ATATATG,ATATATGTATCTATATCATATATGATATATGTATCTATATCATATATGATATATGTATCTATATCAT,TA,TCATATATGATATAGAT;STRUC=<VC217789>	HGSVC,1KG-ONT	No	1.616	No	NA,NA	NA	NA
chr6:134687912	213937	INS	292	0.7998	0.6927	13	NA	NA	NA	NA	NA	NA	NA	NA	NA	No	ID=6-134687667-134687732-TCATATATGATATAGAT,6-134687718-134687918-TCATATATGATATATGTATCTATA,6-134687847-134687981-ATATATGTATCTATATCATATATGATATATGTATCTATATCATATATGATATATGTATCTATATCAT,6-134687914-134688065-ATATATGTATCTATATCATATATG,6-134688027-134688041-ATATATG,6-134688051-134688072-ATATATG,6-134688052-134688056-TA,6-134688082-134688103-ATATATG;MOTIFS=TCATATATGATATATGTATCTATA,ATATATGTATCTATATCATATATG,ATATATG,ATATATGTATCTATATCATATATGATATATGTATCTATATCATATATGATATATGTATCTATATCAT,TA,TCATATATGATATAGAT;STRUC=<VC217789>	HPRC,HGSVC,1KG-ONT	No	1.616	Yes	NA,NA	NA	NA
chr6:134687912	213936	INS	266	0.8327	0.623	4	NA	NA	NA	NA	NA	NA	NA	NA	NA	No	ID=6-134687667-134687732-TCATATATGATATAGAT,6-134687718-134687918-TCATATATGATATATGTATCTATA,6-134687847-134687981-ATATATGTATCTATATCATATATGATATATGTATCTATATCATATATGATATATGTATCTATATCAT,6-134687914-134688065-ATATATGTATCTATATCATATATG,6-134688027-134688041-ATATATG,6-134688051-134688072-ATATATG,6-134688052-134688056-TA,6-134688082-134688103-ATATATG;MOTIFS=TCATATATGATATATGTATCTATA,ATATATGTATCTATATCATATATG,ATATATG,ATATATGTATCTATATCATATATGATATATGTATCTATATCATATATGATATATGTATCTATATCAT,TA,TCATATATGATATAGAT;STRUC=<VC217789>	HPRC,HGSVC,1KG-ONT	No	1.616	No	NA,NA	NA	NA
chr6:134687912	213935	INS	240	0.8716	0.4605	9	NA	NA	NA	NA	NA	NA	NA	NA	NA	No	ID=6-134687667-134687732-TCATATATGATATAGAT,6-134687718-134687918-TCATATATGATATATGTATCTATA,6-134687847-134687981-ATATATGTATCTATATCATATATGATATATGTATCTATATCATATATGATATATGTATCTATATCAT,6-134687914-134688065-ATATATGTATCTATATCATATATG,6-134688027-134688041-ATATATG,6-134688051-134688072-ATATATG,6-134688052-134688056-TA,6-134688082-134688103-ATATATG;MOTIFS=TCATATATGATATATGTATCTATA,ATATATGTATCTATATCATATATG,ATATATG,ATATATGTATCTATATCATATATGATATATGTATCTATATCATATATGATATATGTATCTATATCAT,TA,TCATATATGATATAGAT;STRUC=<VC217789>	HPRC,HGSVC	No	1.616	Yes	NA,NA	NA	NA
chr6:134687912	213934	INS	214	0.9106	0.3181	2	NA	NA	NA	NA	NA	NA	NA	NA	NA	No	ID=6-134687667-134687732-TCATATATGATATAGAT,6-134687718-134687918-TCATATATGATATATGTATCTATA,6-134687847-134687981-ATATATGTATCTATATCATATATGATATATGTATCTATATCATATATGATATATGTATCTATATCAT,6-134687914-134688065-ATATATGTATCTATATCATATATG,6-134688027-134688041-ATATATG,6-134688051-134688072-ATATATG,6-134688052-134688056-TA,6-134688082-134688103-ATATATG;MOTIFS=TCATATATGATATATGTATCTATA,ATATATGTATCTATATCATATATG,ATATATG,ATATATGTATCTATATCATATATGATATATGTATCTATATCATATATGATATATGTATCTATATCAT,TA,TCATATATGATATAGAT;STRUC=<VC217789>	HPRC,HGSVC	No	1.616	No	NA,NA	NA	NA
chr6:134687912	213933	INS	136	0.8938	0.3717	4	NA	NA	NA	NA	NA	NA	NA	NA	NA	No	ID=6-134687667-134687732-TCATATATGATATAGAT,6-134687718-134687918-TCATATATGATATATGTATCTATA,6-134687847-134687981-ATATATGTATCTATATCATATATGATATATGTATCTATATCATATATGATATATGTATCTATATCAT,6-134687914-134688065-ATATATGTATCTATATCATATATG,6-134688027-134688041-ATATATG,6-134688051-134688072-ATATATG,6-134688052-134688056-TA,6-134688082-134688103-ATATATG;MOTIFS=TCATATATGATATATGTATCTATA,ATATATGTATCTATATCATATATG,ATATATG,ATATATGTATCTATATCATATATGATATATGTATCTATATCATATATGATATATGTATCTATATCAT,TA,TCATATATGATATAGAT;STRUC=<VC217789>	HPRC,HGSVC,1KG-ONT	No	1.616	No	NA,NA	NA	NA
chr6:134687912	213932	INS	116	0.8303	0.6444	21	NA	NA	NA	NA	NA	NA	NA	NA	NA	No	ID=6-134687667-134687732-TCATATATGATATAGAT,6-134687718-134687918-TCATATATGATATATGTATCTATA,6-134687847-134687981-ATATATGTATCTATATCATATATGATATATGTATCTATATCATATATGATATATGTATCTATATCAT,6-134687914-134688065-ATATATGTATCTATATCATATATG,6-134688027-134688041-ATATATG,6-134688051-134688072-ATATATG,6-134688052-134688056-TA,6-134688082-134688103-ATATATG;MOTIFS=TCATATATGATATATGTATCTATA,ATATATGTATCTATATCATATATG,ATATATG,ATATATGTATCTATATCATATATGATATATGTATCTATATCATATATGATATATGTATCTATATCAT,TA,TCATATATGATATAGAT;STRUC=<VC217789>	HPRC,HGSVC,1KG-ONT	No	1.616	Yes	NA,NA	NA	NA
chr6:134687912	213931	INS	87	0.8196	0.6841	5	NA	NA	NA	NA	NA	NA	NA	NA	NA	No	ID=6-134687667-134687732-TCATATATGATATAGAT,6-134687718-134687918-TCATATATGATATATGTATCTATA,6-134687847-134687981-ATATATGTATCTATATCATATATGATATATGTATCTATATCATATATGATATATGTATCTATATCAT,6-134687914-134688065-ATATATGTATCTATATCATATATG,6-134688027-134688041-ATATATG,6-134688051-134688072-ATATATG,6-134688052-134688056-TA,6-134688082-134688103-ATATATG;MOTIFS=TCATATATGATATATGTATCTATA,ATATATGTATCTATATCATATATG,ATATATG,ATATATGTATCTATATCATATATGATATATGTATCTATATCATATATGATATATGTATCTATATCAT,TA,TCATATATGATATAGAT;STRUC=<VC217789>	HPRC,HGSVC,1KG-ONT	No	1.616	No	NA,NA	NA	NA
chr6:134687912	213930	INS	294	0.8521	0.6006	13	NA	NA	NA	NA	NA	NA	NA	NA	NA	No	ID=6-134687667-134687732-TCATATATGATATAGAT,6-134687718-134687918-TCATATATGATATATGTATCTATA,6-134687847-134687981-ATATATGTATCTATATCATATATGATATATGTATCTATATCATATATGATATATGTATCTATATCAT,6-134687914-134688065-ATATATGTATCTATATCATATATG,6-134688027-134688041-ATATATG,6-134688051-134688072-ATATATG,6-134688052-134688056-TA,6-134688082-134688103-ATATATG;MOTIFS=TCATATATGATATATGTATCTATA,ATATATGTATCTATATCATATATG,ATATATG,ATATATGTATCTATATCATATATGATATATGTATCTATATCATATATGATATATGTATCTATATCAT,TA,TCATATATGATATAGAT;STRUC=<VC217789>	HPRC,HGSVC,1KG-ONT	No	1.616	Yes	NA,NA	NA	NA
chr6:134687912	213929	INS	260	0.8581	0.5093	15	NA	NA	NA	NA	NA	NA	NA	NA	NA	No	ID=6-134687667-134687732-TCATATATGATATAGAT,6-134687718-134687918-TCATATATGATATATGTATCTATA,6-134687847-134687981-ATATATGTATCTATATCATATATGATATATGTATCTATATCATATATGATATATGTATCTATATCAT,6-134687914-134688065-ATATATGTATCTATATCATATATG,6-134688027-134688041-ATATATG,6-134688051-134688072-ATATATG,6-134688052-134688056-TA,6-134688082-134688103-ATATATG;MOTIFS=TCATATATGATATATGTATCTATA,ATATATGTATCTATATCATATATG,ATATATG,ATATATGTATCTATATCATATATGATATATGTATCTATATCATATATGATATATGTATCTATATCAT,TA,TCATATATGATATAGAT;STRUC=<VC217789>	HPRC,HGSVC,1KG-ONT	No	1.616	Yes	NA,NA	NA	NA
chr6:134687912	213938	INS	318	0.9263	0.3011	42	NA	NA	NA	NA	NA	NA	NA	NA	NA	No	ID=6-134687667-134687732-TCATATATGATATAGAT,6-134687718-134687918-TCATATATGATATATGTATCTATA,6-134687847-134687981-ATATATGTATCTATATCATATATGATATATGTATCTATATCATATATGATATATGTATCTATATCAT,6-134687914-134688065-ATATATGTATCTATATCATATATG,6-134688027-134688041-ATATATG,6-134688051-134688072-ATATATG,6-134688052-134688056-TA,6-134688082-134688103-ATATATG;MOTIFS=TCATATATGATATATGTATCTATA,ATATATGTATCTATATCATATATG,ATATATG,ATATATGTATCTATATCATATATGATATATGTATCTATATCATATATGATATATGTATCTATATCAT,TA,TCATATATGATATAGAT;STRUC=<VC217789>	HPRC,HGSVC,1KG-ONT	No	1.616	Yes	NA,NA	NA	NA
chr6:134687913	213949	INS	139	0.8429	0.5945	1	NA	NA	NA	NA	NA	NA	NA	NA	NA	No	ID=6-134687667-134687732-TCATATATGATATAGAT,6-134687718-134687918-TCATATATGATATATGTATCTATA,6-134687847-134687981-ATATATGTATCTATATCATATATGATATATGTATCTATATCATATATGATATATGTATCTATATCAT,6-134687914-134688065-ATATATGTATCTATATCATATATG,6-134688027-134688041-ATATATG,6-134688051-134688072-ATATATG,6-134688052-134688056-TA,6-134688082-134688103-ATATATG;MOTIFS=TCATATATGATATATGTATCTATA,ATATATGTATCTATATCATATATG,ATATATG,ATATATGTATCTATATCATATATGATATATGTATCTATATCATATATGATATATGTATCTATATCAT,TA,TCATATATGATATAGAT;STRUC=<VC217789>	HPRC,HGSVC,1KG-ONT	No	1.616	No	NA,NA	NA	NA
chr6:134687913	213950	INS	204	0.8144	0.676	3	NA	NA	NA	NA	NA	NA	NA	NA	NA	No	ID=6-134687667-134687732-TCATATATGATATAGAT,6-134687718-134687918-TCATATATGATATATGTATCTATA,6-134687847-134687981-ATATATGTATCTATATCATATATGATATATGTATCTATATCATATATGATATATGTATCTATATCAT,6-134687914-134688065-ATATATGTATCTATATCATATATG,6-134688027-134688041-ATATATG,6-134688051-134688072-ATATATG,6-134688052-134688056-TA,6-134688082-134688103-ATATATG;MOTIFS=TCATATATGATATATGTATCTATA,ATATATGTATCTATATCATATATG,ATATATG,ATATATGTATCTATATCATATATGATATATGTATCTATATCATATATGATATATGTATCTATATCAT,TA,TCATATATGATATAGAT;STRUC=<VC217789>	HPRC,HGSVC	No	1.616	No	NA,NA	NA	NA
chr6:134687956	213951	DEL	103	0.8807	0.663	110	NA	NA	NA	NA	NA	NA	NA	NA	NA	No	ID=6-134687667-134687732-TCATATATGATATAGAT,6-134687718-134687918-TCATATATGATATATGTATCTATA,6-134687847-134687981-ATATATGTATCTATATCATATATGATATATGTATCTATATCATATATGATATATGTATCTATATCAT,6-134687914-134688065-ATATATGTATCTATATCATATATG,6-134688027-134688041-ATATATG,6-134688051-134688072-ATATATG,6-134688052-134688056-TA,6-134688082-134688103-ATATATG;MOTIFS=TCATATATGATATATGTATCTATA,ATATATGTATCTATATCATATATG,ATATATG,ATATATGTATCTATATCATATATGATATATGTATCTATATCATATATGATATATGTATCTATATCAT,TA,TCATATATGATATAGAT;STRUC=<VC217789>	HPRC,HGSVC,1KG-ONT	No	0.003	Yes	NA,NA	NA	NA
chr6:134687972	213952	INS	57	0.832	0.5986	2	NA	NA	NA	NA	NA	NA	NA	NA	NA	No	ID=6-134687667-134687732-TCATATATGATATAGAT,6-134687718-134687918-TCATATATGATATATGTATCTATA,6-134687847-134687981-ATATATGTATCTATATCATATATGATATATGTATCTATATCATATATGATATATGTATCTATATCAT,6-134687914-134688065-ATATATGTATCTATATCATATATG,6-134688027-134688041-ATATATG,6-134688051-134688072-ATATATG,6-134688052-134688056-TA,6-134688082-134688103-ATATATG;MOTIFS=TCATATATGATATATGTATCTATA,ATATATGTATCTATATCATATATG,ATATATG,ATATATGTATCTATATCATATATGATATATGTATCTATATCATATATGATATATGTATCTATATCAT,TA,TCATATATGATATAGAT;STRUC=<VC217789>	HPRC,HGSVC	No	1.616	No	NA,NA	NA	NA
chr6:134687986	213953	INS	183	0.8259	0.621	4	NA	NA	NA	NA	NA	NA	NA	NA	NA	No	ID=6-134687667-134687732-TCATATATGATATAGAT,6-134687718-134687918-TCATATATGATATATGTATCTATA,6-134687847-134687981-ATATATGTATCTATATCATATATGATATATGTATCTATATCATATATGATATATGTATCTATATCAT,6-134687914-134688065-ATATATGTATCTATATCATATATG,6-134688027-134688041-ATATATG,6-134688051-134688072-ATATATG,6-134688052-134688056-TA,6-134688082-134688103-ATATATG;MOTIFS=TCATATATGATATATGTATCTATA,ATATATGTATCTATATCATATATG,ATATATG,ATATATGTATCTATATCATATATGATATATGTATCTATATCATATATGATATATGTATCTATATCAT,TA,TCATATATGATATAGAT;STRUC=<VC217789>	HPRC,HGSVC	No	1.616	Yes	NA,NA	NA	NA
chr6:134688003	213954	DEL	55	0.8905	0.6423	58	NA	NA	NA	NA	NA	NA	NA	NA	NA	No	ID=6-134687667-134687732-TCATATATGATATAGAT,6-134687718-134687918-TCATATATGATATATGTATCTATA,6-134687847-134687981-ATATATGTATCTATATCATATATGATATATGTATCTATATCATATATGATATATGTATCTATATCAT,6-134687914-134688065-ATATATGTATCTATATCATATATG,6-134688027-134688041-ATATATG,6-134688051-134688072-ATATATG,6-134688052-134688056-TA,6-134688082-134688103-ATATATG;MOTIFS=TCATATATGATATATGTATCTATA,ATATATGTATCTATATCATATATG,ATATATG,ATATATGTATCTATATCATATATGATATATGTATCTATATCATATATGATATATGTATCTATATCAT,TA,TCATATATGATATAGAT;STRUC=<VC217789>	HPRC,HGSVC	No	0.003	Yes	NA,NA	NA	NA
chr6:134688003	213955	DEL	86	0.9291	0.2807	5	NA	NA	NA	NA	NA	NA	NA	NA	NA	No	ID=6-134687667-134687732-TCATATATGATATAGAT,6-134687718-134687918-TCATATATGATATATGTATCTATA,6-134687847-134687981-ATATATGTATCTATATCATATATGATATATGTATCTATATCATATATGATATATGTATCTATATCAT,6-134687914-134688065-ATATATGTATCTATATCATATATG,6-134688027-134688041-ATATATG,6-134688051-134688072-ATATATG,6-134688052-134688056-TA,6-134688082-134688103-ATATATG;MOTIFS=TCATATATGATATATGTATCTATA,ATATATGTATCTATATCATATATG,ATATATG,ATATATGTATCTATATCATATATGATATATGTATCTATATCATATATGATATATGTATCTATATCAT,TA,TCATATATGATATAGAT;STRUC=<VC217789>	HPRC,HGSVC,1KG-ONT	No	0.003	Yes	NA,NA	NA	NA
chr6:134688052	213956	INS	149	0.8479	0.566	1	NA	NA	NA	NA	NA	NA	NA	NA	NA	No	ID=6-134687667-134687732-TCATATATGATATAGAT,6-134687718-134687918-TCATATATGATATATGTATCTATA,6-134687847-134687981-ATATATGTATCTATATCATATATGATATATGTATCTATATCATATATGATATATGTATCTATATCAT,6-134687914-134688065-ATATATGTATCTATATCATATATG,6-134688027-134688041-ATATATG,6-134688051-134688072-ATATATG,6-134688052-134688056-TA,6-134688082-134688103-ATATATG;MOTIFS=TCATATATGATATATGTATCTATA,ATATATGTATCTATATCATATATG,ATATATG,ATATATGTATCTATATCATATATGATATATGTATCTATATCATATATGATATATGTATCTATATCAT,TA,TCATATATGATATAGAT;STRUC=<VC217789>	HPRC,HGSVC,1KG-ONT	No	1.616	No	NA,NA	NA	NA
chr6:134688058	213957	INS	65	0.8823	0.4193	75	NA	NA	NA	NA	NA	NA	NA	NA	NA	No	ID=6-134687667-134687732-TCATATATGATATAGAT,6-134687718-134687918-TCATATATGATATATGTATCTATA,6-134687847-134687981-ATATATGTATCTATATCATATATGATATATGTATCTATATCATATATGATATATGTATCTATATCAT,6-134687914-134688065-ATATATGTATCTATATCATATATG,6-134688027-134688041-ATATATG,6-134688051-134688072-ATATATG,6-134688052-134688056-TA,6-134688082-134688103-ATATATG;MOTIFS=TCATATATGATATATGTATCTATA,ATATATGTATCTATATCATATATG,ATATATG,ATATATGTATCTATATCATATATGATATATGTATCTATATCATATATGATATATGTATCTATATCAT,TA,TCATATATGATATAGAT;STRUC=<VC217789>	HPRC,HGSVC,1KG-ONT	No	1.616	Yes	NA,NA	NA	NA
chr6:134688058	213958	INS	89	0.8367	0.6552	34	NA	NA	NA	NA	NA	NA	NA	NA	NA	No	ID=6-134687667-134687732-TCATATATGATATAGAT,6-134687718-134687918-TCATATATGATATATGTATCTATA,6-134687847-134687981-ATATATGTATCTATATCATATATGATATATGTATCTATATCATATATGATATATGTATCTATATCAT,6-134687914-134688065-ATATATGTATCTATATCATATATG,6-134688027-134688041-ATATATG,6-134688051-134688072-ATATATG,6-134688052-134688056-TA,6-134688082-134688103-ATATATG;MOTIFS=TCATATATGATATATGTATCTATA,ATATATGTATCTATATCATATATG,ATATATG,ATATATGTATCTATATCATATATGATATATGTATCTATATCATATATGATATATGTATCTATATCAT,TA,TCATATATGATATAGAT;STRUC=<VC217789>	HPRC,HGSVC,1KG-ONT	No	1.616	Yes	NA,NA	NA	NA
chr6:134688058	213959	INS	113	0.8732	0.4844	5	NA	NA	NA	NA	NA	NA	NA	NA	NA	No	ID=6-134687667-134687732-TCATATATGATATAGAT,6-134687718-134687918-TCATATATGATATATGTATCTATA,6-134687847-134687981-ATATATGTATCTATATCATATATGATATATGTATCTATATCATATATGATATATGTATCTATATCAT,6-134687914-134688065-ATATATGTATCTATATCATATATG,6-134688027-134688041-ATATATG,6-134688051-134688072-ATATATG,6-134688052-134688056-TA,6-134688082-134688103-ATATATG;MOTIFS=TCATATATGATATATGTATCTATA,ATATATGTATCTATATCATATATG,ATATATG,ATATATGTATCTATATCATATATGATATATGTATCTATATCATATATGATATATGTATCTATATCAT,TA,TCATATATGATATAGAT;STRUC=<VC217789>	HPRC,HGSVC,1KG-ONT	No	1.616	No	NA,NA	NA	NA
chr6:134688058	213960	INS	161	0.8389	0.6303	1	NA	NA	NA	NA	NA	NA	NA	NA	NA	No	ID=6-134687667-134687732-TCATATATGATATAGAT,6-134687718-134687918-TCATATATGATATATGTATCTATA,6-134687847-134687981-ATATATGTATCTATATCATATATGATATATGTATCTATATCATATATGATATATGTATCTATATCAT,6-134687914-134688065-ATATATGTATCTATATCATATATG,6-134688027-134688041-ATATATG,6-134688051-134688072-ATATATG,6-134688052-134688056-TA,6-134688082-134688103-ATATATG;MOTIFS=TCATATATGATATATGTATCTATA,ATATATGTATCTATATCATATATG,ATATATG,ATATATGTATCTATATCATATATGATATATGTATCTATATCATATATGATATATGTATCTATATCAT,TA,TCATATATGATATAGAT;STRUC=<VC217789>	HPRC,HGSVC,1KG-ONT	No	1.616	No	NA,NA	NA	NA
chr6:134688058	213961	INS	209	0.8406	0.5753	4	NA	NA	NA	NA	NA	NA	NA	NA	NA	No	ID=6-134687667-134687732-TCATATATGATATAGAT,6-134687718-134687918-TCATATATGATATATGTATCTATA,6-134687847-134687981-ATATATGTATCTATATCATATATGATATATGTATCTATATCATATATGATATATGTATCTATATCAT,6-134687914-134688065-ATATATGTATCTATATCATATATG,6-134688027-134688041-ATATATG,6-134688051-134688072-ATATATG,6-134688052-134688056-TA,6-134688082-134688103-ATATATG;MOTIFS=TCATATATGATATATGTATCTATA,ATATATGTATCTATATCATATATG,ATATATG,ATATATGTATCTATATCATATATGATATATGTATCTATATCATATATGATATATGTATCTATATCAT,TA,TCATATATGATATAGAT;STRUC=<VC217789>	HPRC,HGSVC	No	1.616	Yes	NA,NA	NA	NA
chr6:134688058	213962	INS	60	0.9019	0.3469	18	NA	NA	NA	NA	NA	NA	NA	NA	NA	No	ID=6-134687667-134687732-TCATATATGATATAGAT,6-134687718-134687918-TCATATATGATATATGTATCTATA,6-134687847-134687981-ATATATGTATCTATATCATATATGATATATGTATCTATATCATATATGATATATGTATCTATATCAT,6-134687914-134688065-ATATATGTATCTATATCATATATG,6-134688027-134688041-ATATATG,6-134688051-134688072-ATATATG,6-134688052-134688056-TA,6-134688082-134688103-ATATATG;MOTIFS=TCATATATGATATATGTATCTATA,ATATATGTATCTATATCATATATG,ATATATG,ATATATGTATCTATATCATATATGATATATGTATCTATATCATATATGATATATGTATCTATATCAT,TA,TCATATATGATATAGAT;STRUC=<VC217789>	HPRC,HGSVC,1KG-ONT	No	1.616	Yes	NA,NA	NA	NA
chr6:134688063	213963	INS	65	0.8762	0.4823	34	NA	NA	NA	NA	NA	NA	NA	NA	NA	No	ID=6-134687667-134687732-TCATATATGATATAGAT,6-134687718-134687918-TCATATATGATATATGTATCTATA,6-134687847-134687981-ATATATGTATCTATATCATATATGATATATGTATCTATATCATATATGATATATGTATCTATATCAT,6-134687914-134688065-ATATATGTATCTATATCATATATG,6-134688027-134688041-ATATATG,6-134688051-134688072-ATATATG,6-134688052-134688056-TA,6-134688082-134688103-ATATATG;MOTIFS=TCATATATGATATATGTATCTATA,ATATATGTATCTATATCATATATG,ATATATG,ATATATGTATCTATATCATATATGATATATGTATCTATATCATATATGATATATGTATCTATATCAT,TA,TCATATATGATATAGAT;STRUC=<VC217789>	HPRC,HGSVC,1KG-ONT	No	1.616	Yes	NA,NA	NA	NA
chr6:134688063	213964	INS	89	0.8353	0.5953	6	NA	NA	NA	NA	NA	NA	NA	NA	NA	No	ID=6-134687667-134687732-TCATATATGATATAGAT,6-134687718-134687918-TCATATATGATATATGTATCTATA,6-134687847-134687981-ATATATGTATCTATATCATATATGATATATGTATCTATATCATATATGATATATGTATCTATATCAT,6-134687914-134688065-ATATATGTATCTATATCATATATG,6-134688027-134688041-ATATATG,6-134688051-134688072-ATATATG,6-134688052-134688056-TA,6-134688082-134688103-ATATATG;MOTIFS=TCATATATGATATATGTATCTATA,ATATATGTATCTATATCATATATG,ATATATG,ATATATGTATCTATATCATATATGATATATGTATCTATATCATATATGATATATGTATCTATATCAT,TA,TCATATATGATATAGAT;STRUC=<VC217789>	HPRC,HGSVC,1KG-ONT	No	1.616	Yes	NA,NA	NA	NA
chr6:134688063	213965	INS	161	0.8045	0.6977	1	NA	NA	NA	NA	NA	NA	NA	NA	NA	No	ID=6-134687667-134687732-TCATATATGATATAGAT,6-134687718-134687918-TCATATATGATATATGTATCTATA,6-134687847-134687981-ATATATGTATCTATATCATATATGATATATGTATCTATATCATATATGATATATGTATCTATATCAT,6-134687914-134688065-ATATATGTATCTATATCATATATG,6-134688027-134688041-ATATATG,6-134688051-134688072-ATATATG,6-134688052-134688056-TA,6-134688082-134688103-ATATATG;MOTIFS=TCATATATGATATATGTATCTATA,ATATATGTATCTATATCATATATG,ATATATG,ATATATGTATCTATATCATATATGATATATGTATCTATATCATATATGATATATGTATCTATATCAT,TA,TCATATATGATATAGAT;STRUC=<VC217789>	HPRC,HGSVC,1KG-ONT	No	1.616	No	NA,NA	NA	NA
chr6:134688065	213969	INS	130	0.8722	0.4639	5	NA	NA	NA	NA	NA	NA	NA	NA	NA	No	ID=6-134687667-134687732-TCATATATGATATAGAT,6-134687718-134687918-TCATATATGATATATGTATCTATA,6-134687847-134687981-ATATATGTATCTATATCATATATGATATATGTATCTATATCATATATGATATATGTATCTATATCAT,6-134687914-134688065-ATATATGTATCTATATCATATATG,6-134688027-134688041-ATATATG,6-134688051-134688072-ATATATG,6-134688052-134688056-TA,6-134688082-134688103-ATATATG;MOTIFS=TCATATATGATATATGTATCTATA,ATATATGTATCTATATCATATATG,ATATATG,ATATATGTATCTATATCATATATGATATATGTATCTATATCATATATGATATATGTATCTATATCAT,TA,TCATATATGATATAGAT;STRUC=<VC217789>	HPRC,HGSVC,1KG-ONT	No	1.616	No	NA,NA	NA	NA
chr6:134688065	213970	INS	250	0.8782	0.6155	8	NA	NA	NA	NA	NA	NA	NA	NA	NA	No	ID=6-134687667-134687732-TCATATATGATATAGAT,6-134687718-134687918-TCATATATGATATATGTATCTATA,6-134687847-134687981-ATATATGTATCTATATCATATATGATATATGTATCTATATCATATATGATATATGTATCTATATCAT,6-134687914-134688065-ATATATGTATCTATATCATATATG,6-134688027-134688041-ATATATG,6-134688051-134688072-ATATATG,6-134688052-134688056-TA,6-134688082-134688103-ATATATG;MOTIFS=TCATATATGATATATGTATCTATA,ATATATGTATCTATATCATATATG,ATATATG,ATATATGTATCTATATCATATATGATATATGTATCTATATCATATATGATATATGTATCTATATCAT,TA,TCATATATGATATAGAT;STRUC=<VC217789>	HPRC,HGSVC,1KG-ONT	No	1.616	Yes	NA,NA	NA	NA
chr6:134688065	213972	DEL	61	0.7905	0.6996	44	NA	NA	NA	NA	NA	NA	NA	NA	NA	No	ID=6-134687667-134687732-TCATATATGATATAGAT,6-134687718-134687918-TCATATATGATATATGTATCTATA,6-134687847-134687981-ATATATGTATCTATATCATATATGATATATGTATCTATATCATATATGATATATGTATCTATATCAT,6-134687914-134688065-ATATATGTATCTATATCATATATG,6-134688027-134688041-ATATATG,6-134688051-134688072-ATATATG,6-134688052-134688056-TA,6-134688082-134688103-ATATATG;MOTIFS=TCATATATGATATATGTATCTATA,ATATATGTATCTATATCATATATG,ATATATG,ATATATGTATCTATATCATATATGATATATGTATCTATATCATATATGATATATGTATCTATATCAT,TA,TCATATATGATATAGAT;STRUC=<VC217789>	HPRC,HGSVC	No	0.015	Yes	NA,NA	NA	NA
chr6:134688065	213971	INS	394	0.8481	0.565	4	NA	NA	NA	NA	NA	NA	NA	NA	NA	No	ID=6-134687667-134687732-TCATATATGATATAGAT,6-134687718-134687918-TCATATATGATATATGTATCTATA,6-134687847-134687981-ATATATGTATCTATATCATATATGATATATGTATCTATATCATATATGATATATGTATCTATATCAT,6-134687914-134688065-ATATATGTATCTATATCATATATG,6-134688027-134688041-ATATATG,6-134688051-134688072-ATATATG,6-134688052-134688056-TA,6-134688082-134688103-ATATATG;MOTIFS=TCATATATGATATATGTATCTATA,ATATATGTATCTATATCATATATG,ATATATG,ATATATGTATCTATATCATATATGATATATGTATCTATATCATATATGATATATGTATCTATATCAT,TA,TCATATATGATATAGAT;STRUC=<VC217789>	HPRC,HGSVC,1KG-ONT	No	1.616	Yes	NA,NA	NA	NA
chr6:134688065	213967	INS	82	0.8266	0.625	33	NA	NA	NA	NA	NA	NA	NA	NA	NA	No	ID=6-134687667-134687732-TCATATATGATATAGAT,6-134687718-134687918-TCATATATGATATATGTATCTATA,6-134687847-134687981-ATATATGTATCTATATCATATATGATATATGTATCTATATCATATATGATATATGTATCTATATCAT,6-134687914-134688065-ATATATGTATCTATATCATATATG,6-134688027-134688041-ATATATG,6-134688051-134688072-ATATATG,6-134688052-134688056-TA,6-134688082-134688103-ATATATG;MOTIFS=TCATATATGATATATGTATCTATA,ATATATGTATCTATATCATATATG,ATATATG,ATATATGTATCTATATCATATATGATATATGTATCTATATCATATATGATATATGTATCTATATCAT,TA,TCATATATGATATAGAT;STRUC=<VC217789>	HPRC,HGSVC,1KG-ONT	No	1.616	Yes	NA,NA	NA	NA
chr6:134688065	213968	INS	106	0.8222	0.648	3	NA	NA	NA	NA	NA	NA	NA	NA	NA	No	ID=6-134687667-134687732-TCATATATGATATAGAT,6-134687718-134687918-TCATATATGATATATGTATCTATA,6-134687847-134687981-ATATATGTATCTATATCATATATGATATATGTATCTATATCATATATGATATATGTATCTATATCAT,6-134687914-134688065-ATATATGTATCTATATCATATATG,6-134688027-134688041-ATATATG,6-134688051-134688072-ATATATG,6-134688052-134688056-TA,6-134688082-134688103-ATATATG;MOTIFS=TCATATATGATATATGTATCTATA,ATATATGTATCTATATCATATATG,ATATATG,ATATATGTATCTATATCATATATGATATATGTATCTATATCATATATGATATATGTATCTATATCAT,TA,TCATATATGATATAGAT;STRUC=<VC217789>	HPRC,HGSVC,1KG-ONT	No	1.616	No	NA,NA	NA	NA
chr6:134688065	213966	INS	58	0.9188	0.334	114	NA	NA	NA	NA	NA	NA	NA	NA	NA	No	ID=6-134687667-134687732-TCATATATGATATAGAT,6-134687718-134687918-TCATATATGATATATGTATCTATA,6-134687847-134687981-ATATATGTATCTATATCATATATGATATATGTATCTATATCATATATGATATATGTATCTATATCAT,6-134687914-134688065-ATATATGTATCTATATCATATATG,6-134688027-134688041-ATATATG,6-134688051-134688072-ATATATG,6-134688052-134688056-TA,6-134688082-134688103-ATATATG;MOTIFS=TCATATATGATATATGTATCTATA,ATATATGTATCTATATCATATATG,ATATATG,ATATATGTATCTATATCATATATGATATATGTATCTATATCATATATGATATATGTATCTATATCAT,TA,TCATATATGATATAGAT;STRUC=<VC217789>	HPRC,HGSVC,1KG-ONT	No	1.616	Yes	NA,NA	NA	NA
chr6:134688089	213973	INS	68	0.8342	0.6201	41	NA	NA	NA	NA	NA	NA	NA	NA	NA	No	ID=6-134687667-134687732-TCATATATGATATAGAT,6-134687718-134687918-TCATATATGATATATGTATCTATA,6-134687847-134687981-ATATATGTATCTATATCATATATGATATATGTATCTATATCATATATGATATATGTATCTATATCAT,6-134687914-134688065-ATATATGTATCTATATCATATATG,6-134688027-134688041-ATATATG,6-134688051-134688072-ATATATG,6-134688052-134688056-TA,6-134688082-134688103-ATATATG;MOTIFS=TCATATATGATATATGTATCTATA,ATATATGTATCTATATCATATATG,ATATATG,ATATATGTATCTATATCATATATGATATATGTATCTATATCATATATGATATATGTATCTATATCAT,TA,TCATATATGATATAGAT;STRUC=<VC217789>	HPRC,HGSVC,1KG-ONT	No	1.616	Yes	NA,NA	NA	NA
chr6:134802311	213974	INS	6054	0.8307	0.6765	1	NA	NA	NA	NA	NA	NA	NA	NA	NA	No	NA	NA	No	5.939	No	NA,NA	NA	NA
chr6:134892526	213975	INS	1154	0.8225	0.6443	1	NA	NA	NA	NA	NA	NA	NA	NA	NA	No	NA	NA	No	4.801	No	NA,NA	NA	NA
chr6:134907426	213976	INS	74	0.845	0.5594	7	NA	NA	NA	NA	NA	NA	NA	NA	NA	No	NA	HPRC,1KG-ONT	No	0.692	Yes	NA,NA	NA	NA
chr6:134907426	213977	DEL	74	0.8971	0.3857	183	NA	NA	NA	NA	NA	NA	NA	NA	NA	No	ID=6-134907426-134907797-TATAAATATATATTTTATATTTATATATATTTTTATA,6-134907447-134907456-TA,6-134907484-134907493-TA,6-134907521-134907530-TA,6-134907558-134907567-TA,6-134907595-134907604-TA,6-134907632-134907641-TA,6-134907669-134907678-TA,6-134907706-134907715-TA,6-134907743-134907752-TA,6-134907780-134907789-TA,6-134907817-134907826-TA,6-134907854-134907863-TA,6-134907866-134907881-TA,6-134907889-134907898-TA,6-134907899-134907914-TA,6-134907906-134908032-ATATATATTTTATATTTATATATATTTTTATATATAA,6-134907922-134907931-TA,6-134907959-134907968-TA,6-134907996-134908005-TA,6-134908027-134908036-TA,6-134908029-134908037-TATT,6-134908060-134908069-TA,6-134908062-134908070-TATT,6-134908099-134908108-TA,6-134908121-134908131-AT,6-134908159-134908172-ATA;MOTIFS=TATAAATATATATTTTATATTTATATATATTTTTATA,TATT,ATA,TA,AT,ATATATATTTTATATTTATATATATTTTTATATATAA;STRUC=<VC217817>	HPRC,HGSVC,1KG-ONT	No	0.025	Yes	NA,NA	NA	NA
chr6:134907426	213978	DEL	111	0.8801	0.4323	262	NA	NA	NA	NA	NA	NA	NA	NA	NA	No	ID=6-134907426-134907797-TATAAATATATATTTTATATTTATATATATTTTTATA,6-134907447-134907456-TA,6-134907484-134907493-TA,6-134907521-134907530-TA,6-134907558-134907567-TA,6-134907595-134907604-TA,6-134907632-134907641-TA,6-134907669-134907678-TA,6-134907706-134907715-TA,6-134907743-134907752-TA,6-134907780-134907789-TA,6-134907817-134907826-TA,6-134907854-134907863-TA,6-134907866-134907881-TA,6-134907889-134907898-TA,6-134907899-134907914-TA,6-134907906-134908032-ATATATATTTTATATTTATATATATTTTTATATATAA,6-134907922-134907931-TA,6-134907959-134907968-TA,6-134907996-134908005-TA,6-134908027-134908036-TA,6-134908029-134908037-TATT,6-134908060-134908069-TA,6-134908062-134908070-TATT,6-134908099-134908108-TA,6-134908121-134908131-AT,6-134908159-134908172-ATA;MOTIFS=TATAAATATATATTTTATATTTATATATATTTTTATA,TATT,ATA,TA,AT,ATATATATTTTATATTTATATATATTTTTATATATAA;STRUC=<VC217817>	HPRC,HGSVC,1KG-ONT	No	0.023	Yes	NA,NA	NA	NA
chr6:134907426	213979	DEL	148	0.9043	0.6354	25	NA	NA	NA	NA	NA	NA	NA	NA	NA	No	ID=6-134907426-134907797-TATAAATATATATTTTATATTTATATATATTTTTATA,6-134907447-134907456-TA,6-134907484-134907493-TA,6-134907521-134907530-TA,6-134907558-134907567-TA,6-134907595-134907604-TA,6-134907632-134907641-TA,6-134907669-134907678-TA,6-134907706-134907715-TA,6-134907743-134907752-TA,6-134907780-134907789-TA,6-134907817-134907826-TA,6-134907854-134907863-TA,6-134907866-134907881-TA,6-134907889-134907898-TA,6-134907899-134907914-TA,6-134907906-134908032-ATATATATTTTATATTTATATATATTTTTATATATAA,6-134907922-134907931-TA,6-134907959-134907968-TA,6-134907996-134908005-TA,6-134908027-134908036-TA,6-134908029-134908037-TATT,6-134908060-134908069-TA,6-134908062-134908070-TATT,6-134908099-134908108-TA,6-134908121-134908131-AT,6-134908159-134908172-ATA;MOTIFS=TATAAATATATATTTTATATTTATATATATTTTTATA,TATT,ATA,TA,AT,ATATATATTTTATATTTATATATATTTTTATATATAA;STRUC=<VC217817>	HPRC,HGSVC,1KG-ONT	No	0.023	Yes	NA,NA	NA	NA
chr6:134907505	213980	DEL	128	0.8075	0.6822	11	NA	NA	NA	NA	NA	NA	NA	NA	NA	No	ID=6-134907426-134907797-TATAAATATATATTTTATATTTATATATATTTTTATA,6-134907447-134907456-TA,6-134907484-134907493-TA,6-134907521-134907530-TA,6-134907558-134907567-TA,6-134907595-134907604-TA,6-134907632-134907641-TA,6-134907669-134907678-TA,6-134907706-134907715-TA,6-134907743-134907752-TA,6-134907780-134907789-TA,6-134907817-134907826-TA,6-134907854-134907863-TA,6-134907866-134907881-TA,6-134907889-134907898-TA,6-134907899-134907914-TA,6-134907906-134908032-ATATATATTTTATATTTATATATATTTTTATATATAA,6-134907922-134907931-TA,6-134907959-134907968-TA,6-134907996-134908005-TA,6-134908027-134908036-TA,6-134908029-134908037-TATT,6-134908060-134908069-TA,6-134908062-134908070-TATT,6-134908099-134908108-TA,6-134908121-134908131-AT,6-134908159-134908172-ATA;MOTIFS=TATAAATATATATTTTATATTTATATATATTTTTATA,TATT,ATA,TA,AT,ATATATATTTTATATTTATATATATTTTTATATATAA;STRUC=<VC217817>	HPRC,HGSVC,1KG-ONT	No	0.03	Yes	NA,NA	NA	NA
chr6:134907589	213981	DEL	84	0.8762	0.6214	55	NA	NA	NA	NA	NA	NA	NA	NA	NA	No	ID=6-134907426-134907797-TATAAATATATATTTTATATTTATATATATTTTTATA,6-134907447-134907456-TA,6-134907484-134907493-TA,6-134907521-134907530-TA,6-134907558-134907567-TA,6-134907595-134907604-TA,6-134907632-134907641-TA,6-134907669-134907678-TA,6-134907706-134907715-TA,6-134907743-134907752-TA,6-134907780-134907789-TA,6-134907817-134907826-TA,6-134907854-134907863-TA,6-134907866-134907881-TA,6-134907889-134907898-TA,6-134907899-134907914-TA,6-134907906-134908032-ATATATATTTTATATTTATATATATTTTTATATATAA,6-134907922-134907931-TA,6-134907959-134907968-TA,6-134907996-134908005-TA,6-134908027-134908036-TA,6-134908029-134908037-TATT,6-134908060-134908069-TA,6-134908062-134908070-TATT,6-134908099-134908108-TA,6-134908121-134908131-AT,6-134908159-134908172-ATA;MOTIFS=TATAAATATATATTTTATATTTATATATATTTTTATA,TATT,ATA,TA,AT,ATATATATTTTATATTTATATATATTTTTATATATAA;STRUC=<VC217817>	HPRC,HGSVC,1KG-ONT	No	0.029	Yes	NA,NA	NA	NA
chr6:134907665	213982	DEL	395	0.8946	0.5592	2	NA	NA	NA	NA	NA	NA	NA	NA	NA	No	ID=6-134907426-134907797-TATAAATATATATTTTATATTTATATATATTTTTATA,6-134907447-134907456-TA,6-134907484-134907493-TA,6-134907521-134907530-TA,6-134907558-134907567-TA,6-134907595-134907604-TA,6-134907632-134907641-TA,6-134907669-134907678-TA,6-134907706-134907715-TA,6-134907743-134907752-TA,6-134907780-134907789-TA,6-134907817-134907826-TA,6-134907854-134907863-TA,6-134907866-134907881-TA,6-134907889-134907898-TA,6-134907899-134907914-TA,6-134907906-134908032-ATATATATTTTATATTTATATATATTTTTATATATAA,6-134907922-134907931-TA,6-134907959-134907968-TA,6-134907996-134908005-TA,6-134908027-134908036-TA,6-134908029-134908037-TATT,6-134908060-134908069-TA,6-134908062-134908070-TATT,6-134908099-134908108-TA,6-134908121-134908131-AT,6-134908159-134908172-ATA;MOTIFS=TATAAATATATATTTTATATTTATATATATTTTTATA,TATT,ATA,TA,AT,ATATATATTTTATATTTATATATATTTTTATATATAA;STRUC=<VC217817>	HPRC,HGSVC	No	0.022	No	NA,NA	NA	NA
chr6:134907679	213983	DEL	257	0.8232	0.649	22	NA	NA	NA	NA	NA	NA	NA	NA	NA	No	ID=6-134907426-134907797-TATAAATATATATTTTATATTTATATATATTTTTATA,6-134907447-134907456-TA,6-134907484-134907493-TA,6-134907521-134907530-TA,6-134907558-134907567-TA,6-134907595-134907604-TA,6-134907632-134907641-TA,6-134907669-134907678-TA,6-134907706-134907715-TA,6-134907743-134907752-TA,6-134907780-134907789-TA,6-134907817-134907826-TA,6-134907854-134907863-TA,6-134907866-134907881-TA,6-134907889-134907898-TA,6-134907899-134907914-TA,6-134907906-134908032-ATATATATTTTATATTTATATATATTTTTATATATAA,6-134907922-134907931-TA,6-134907959-134907968-TA,6-134907996-134908005-TA,6-134908027-134908036-TA,6-134908029-134908037-TATT,6-134908060-134908069-TA,6-134908062-134908070-TATT,6-134908099-134908108-TA,6-134908121-134908131-AT,6-134908159-134908172-ATA;MOTIFS=TATAAATATATATTTTATATTTATATATATTTTTATA,TATT,ATA,TA,AT,ATATATATTTTATATTTATATATATTTTTATATATAA;STRUC=<VC217817>	HPRC,HGSVC,1KG-ONT	No	0.028	Yes	NA,NA	NA	NA
chr6:134907702	213984	DEL	358	0.8647	0.4817	34	NA	NA	NA	NA	NA	NA	NA	NA	NA	No	ID=6-134907426-134907797-TATAAATATATATTTTATATTTATATATATTTTTATA,6-134907447-134907456-TA,6-134907484-134907493-TA,6-134907521-134907530-TA,6-134907558-134907567-TA,6-134907595-134907604-TA,6-134907632-134907641-TA,6-134907669-134907678-TA,6-134907706-134907715-TA,6-134907743-134907752-TA,6-134907780-134907789-TA,6-134907817-134907826-TA,6-134907854-134907863-TA,6-134907866-134907881-TA,6-134907889-134907898-TA,6-134907899-134907914-TA,6-134907906-134908032-ATATATATTTTATATTTATATATATTTTTATATATAA,6-134907922-134907931-TA,6-134907959-134907968-TA,6-134907996-134908005-TA,6-134908027-134908036-TA,6-134908029-134908037-TATT,6-134908060-134908069-TA,6-134908062-134908070-TATT,6-134908099-134908108-TA,6-134908121-134908131-AT,6-134908159-134908172-ATA;MOTIFS=TATAAATATATATTTTATATTTATATATATTTTTATA,TATT,ATA,TA,AT,ATATATATTTTATATTTATATATATTTTTATATATAA;STRUC=<VC217817>	HPRC,HGSVC	No	0.022	Yes	NA,NA	NA	NA
chr6:134907716	213985	DEL	185	0.9049	0.5459	39	NA	NA	NA	NA	NA	NA	NA	NA	NA	No	ID=6-134907426-134907797-TATAAATATATATTTTATATTTATATATATTTTTATA,6-134907447-134907456-TA,6-134907484-134907493-TA,6-134907521-134907530-TA,6-134907558-134907567-TA,6-134907595-134907604-TA,6-134907632-134907641-TA,6-134907669-134907678-TA,6-134907706-134907715-TA,6-134907743-134907752-TA,6-134907780-134907789-TA,6-134907817-134907826-TA,6-134907854-134907863-TA,6-134907866-134907881-TA,6-134907889-134907898-TA,6-134907899-134907914-TA,6-134907906-134908032-ATATATATTTTATATTTATATATATTTTTATATATAA,6-134907922-134907931-TA,6-134907959-134907968-TA,6-134907996-134908005-TA,6-134908027-134908036-TA,6-134908029-134908037-TATT,6-134908060-134908069-TA,6-134908062-134908070-TATT,6-134908099-134908108-TA,6-134908121-134908131-AT,6-134908159-134908172-ATA;MOTIFS=TATAAATATATATTTTATATTTATATATATTTTTATA,TATT,ATA,TA,AT,ATATATATTTTATATTTATATATATTTTTATATATAA;STRUC=<VC217817>	HPRC,HGSVC,1KG-ONT	No	0.032	No	NA,NA	NA	NA
chr6:134907729	213986	INS	109	0.8576	0.6111	65	NA	NA	NA	NA	NA	NA	NA	NA	NA	No	ID=6-134907426-134907797-TATAAATATATATTTTATATTTATATATATTTTTATA,6-134907447-134907456-TA,6-134907484-134907493-TA,6-134907521-134907530-TA,6-134907558-134907567-TA,6-134907595-134907604-TA,6-134907632-134907641-TA,6-134907669-134907678-TA,6-134907706-134907715-TA,6-134907743-134907752-TA,6-134907780-134907789-TA,6-134907817-134907826-TA,6-134907854-134907863-TA,6-134907866-134907881-TA,6-134907889-134907898-TA,6-134907899-134907914-TA,6-134907906-134908032-ATATATATTTTATATTTATATATATTTTTATATATAA,6-134907922-134907931-TA,6-134907959-134907968-TA,6-134907996-134908005-TA,6-134908027-134908036-TA,6-134908029-134908037-TATT,6-134908060-134908069-TA,6-134908062-134908070-TATT,6-134908099-134908108-TA,6-134908121-134908131-AT,6-134908159-134908172-ATA;MOTIFS=TATAAATATATATTTTATATTTATATATATTTTTATA,TATT,ATA,TA,AT,ATATATATTTTATATTTATATATATTTTTATATATAA;STRUC=<VC217817>	HPRC,HGSVC,1KG-ONT	No	0.692	Yes	NA,NA	NA	NA
chr6:134907739	213987	DEL	319	0.9257	0.2824	11	NA	NA	NA	NA	NA	NA	NA	NA	NA	No	ID=6-134907426-134907797-TATAAATATATATTTTATATTTATATATATTTTTATA,6-134907447-134907456-TA,6-134907484-134907493-TA,6-134907521-134907530-TA,6-134907558-134907567-TA,6-134907595-134907604-TA,6-134907632-134907641-TA,6-134907669-134907678-TA,6-134907706-134907715-TA,6-134907743-134907752-TA,6-134907780-134907789-TA,6-134907817-134907826-TA,6-134907854-134907863-TA,6-134907866-134907881-TA,6-134907889-134907898-TA,6-134907899-134907914-TA,6-134907906-134908032-ATATATATTTTATATTTATATATATTTTTATATATAA,6-134907922-134907931-TA,6-134907959-134907968-TA,6-134907996-134908005-TA,6-134908027-134908036-TA,6-134908029-134908037-TATT,6-134908060-134908069-TA,6-134908062-134908070-TATT,6-134908099-134908108-TA,6-134908121-134908131-AT,6-134908159-134908172-ATA;MOTIFS=TATAAATATATATTTTATATTTATATATATTTTTATA,TATT,ATA,TA,AT,ATATATATTTTATATTTATATATATTTTTATATATAA;STRUC=<VC217817>	HPRC,HGSVC	No	0.022	Yes	NA,NA	NA	NA
chr6:134907741	213988	INS	257	0.8586	0.6284	2	NA	NA	NA	NA	NA	NA	NA	NA	NA	No	ID=6-134907426-134907797-TATAAATATATATTTTATATTTATATATATTTTTATA,6-134907447-134907456-TA,6-134907484-134907493-TA,6-134907521-134907530-TA,6-134907558-134907567-TA,6-134907595-134907604-TA,6-134907632-134907641-TA,6-134907669-134907678-TA,6-134907706-134907715-TA,6-134907743-134907752-TA,6-134907780-134907789-TA,6-134907817-134907826-TA,6-134907854-134907863-TA,6-134907866-134907881-TA,6-134907889-134907898-TA,6-134907899-134907914-TA,6-134907906-134908032-ATATATATTTTATATTTATATATATTTTTATATATAA,6-134907922-134907931-TA,6-134907959-134907968-TA,6-134907996-134908005-TA,6-134908027-134908036-TA,6-134908029-134908037-TATT,6-134908060-134908069-TA,6-134908062-134908070-TATT,6-134908099-134908108-TA,6-134908121-134908131-AT,6-134908159-134908172-ATA;MOTIFS=TATAAATATATATTTTATATTTATATATATTTTTATA,TATT,ATA,TA,AT,ATATATATTTTATATTTATATATATTTTTATATATAA;STRUC=<VC217817>	HPRC,HGSVC,1KG-ONT	No	0.692	Yes	NA,NA	NA	NA
chr6:134907762	213989	DEL	76	0.8289	0.668	2	NA	NA	NA	NA	NA	NA	NA	NA	NA	No	ID=6-134907426-134907797-TATAAATATATATTTTATATTTATATATATTTTTATA,6-134907447-134907456-TA,6-134907484-134907493-TA,6-134907521-134907530-TA,6-134907558-134907567-TA,6-134907595-134907604-TA,6-134907632-134907641-TA,6-134907669-134907678-TA,6-134907706-134907715-TA,6-134907743-134907752-TA,6-134907780-134907789-TA,6-134907817-134907826-TA,6-134907854-134907863-TA,6-134907866-134907881-TA,6-134907889-134907898-TA,6-134907899-134907914-TA,6-134907906-134908032-ATATATATTTTATATTTATATATATTTTTATATATAA,6-134907922-134907931-TA,6-134907959-134907968-TA,6-134907996-134908005-TA,6-134908027-134908036-TA,6-134908029-134908037-TATT,6-134908060-134908069-TA,6-134908062-134908070-TATT,6-134908099-134908108-TA,6-134908121-134908131-AT,6-134908159-134908172-ATA;MOTIFS=TATAAATATATATTTTATATTTATATATATTTTTATA,TATT,ATA,TA,AT,ATATATATTTTATATTTATATATATTTTTATATATAA;STRUC=<VC217817>	HPRC,HGSVC,1KG-ONT	No	0.035	No	NA,NA	NA	NA
chr6:134907766	213990	INS	72	0.853	0.6155	20	NA	NA	NA	NA	NA	NA	NA	NA	NA	No	ID=6-134907426-134907797-TATAAATATATATTTTATATTTATATATATTTTTATA,6-134907447-134907456-TA,6-134907484-134907493-TA,6-134907521-134907530-TA,6-134907558-134907567-TA,6-134907595-134907604-TA,6-134907632-134907641-TA,6-134907669-134907678-TA,6-134907706-134907715-TA,6-134907743-134907752-TA,6-134907780-134907789-TA,6-134907817-134907826-TA,6-134907854-134907863-TA,6-134907866-134907881-TA,6-134907889-134907898-TA,6-134907899-134907914-TA,6-134907906-134908032-ATATATATTTTATATTTATATATATTTTTATATATAA,6-134907922-134907931-TA,6-134907959-134907968-TA,6-134907996-134908005-TA,6-134908027-134908036-TA,6-134908029-134908037-TATT,6-134908060-134908069-TA,6-134908062-134908070-TATT,6-134908099-134908108-TA,6-134908121-134908131-AT,6-134908159-134908172-ATA;MOTIFS=TATAAATATATATTTTATATTTATATATATTTTTATA,TATT,ATA,TA,AT,ATATATATTTTATATTTATATATATTTTTATATATAA;STRUC=<VC217817>	HPRC,HGSVC	No	0.692	Yes	NA,NA	NA	NA
chr6:134907774	213991	DEL	224	0.8575	0.5176	156	NA	NA	NA	NA	NA	NA	NA	NA	NA	No	ID=6-134907426-134907797-TATAAATATATATTTTATATTTATATATATTTTTATA,6-134907447-134907456-TA,6-134907484-134907493-TA,6-134907521-134907530-TA,6-134907558-134907567-TA,6-134907595-134907604-TA,6-134907632-134907641-TA,6-134907669-134907678-TA,6-134907706-134907715-TA,6-134907743-134907752-TA,6-134907780-134907789-TA,6-134907817-134907826-TA,6-134907854-134907863-TA,6-134907866-134907881-TA,6-134907889-134907898-TA,6-134907899-134907914-TA,6-134907906-134908032-ATATATATTTTATATTTATATATATTTTTATATATAA,6-134907922-134907931-TA,6-134907959-134907968-TA,6-134907996-134908005-TA,6-134908027-134908036-TA,6-134908029-134908037-TATT,6-134908060-134908069-TA,6-134908062-134908070-TATT,6-134908099-134908108-TA,6-134908121-134908131-AT,6-134908159-134908172-ATA;MOTIFS=TATAAATATATATTTTATATTTATATATATTTTTATA,TATT,ATA,TA,AT,ATATATATTTTATATTTATATATATTTTTATATATAA;STRUC=<VC217817>	HPRC,HGSVC,1KG-ONT	No	0.03	Yes	NA,NA	NA	NA
chr6:134907776	213992	DEL	284	0.8665	0.5474	3	NA	NA	NA	NA	NA	NA	NA	NA	NA	No	ID=6-134907426-134907797-TATAAATATATATTTTATATTTATATATATTTTTATA,6-134907447-134907456-TA,6-134907484-134907493-TA,6-134907521-134907530-TA,6-134907558-134907567-TA,6-134907595-134907604-TA,6-134907632-134907641-TA,6-134907669-134907678-TA,6-134907706-134907715-TA,6-134907743-134907752-TA,6-134907780-134907789-TA,6-134907817-134907826-TA,6-134907854-134907863-TA,6-134907866-134907881-TA,6-134907889-134907898-TA,6-134907899-134907914-TA,6-134907906-134908032-ATATATATTTTATATTTATATATATTTTTATATATAA,6-134907922-134907931-TA,6-134907959-134907968-TA,6-134907996-134908005-TA,6-134908027-134908036-TA,6-134908029-134908037-TATT,6-134908060-134908069-TA,6-134908062-134908070-TATT,6-134908099-134908108-TA,6-134908121-134908131-AT,6-134908159-134908172-ATA;MOTIFS=TATAAATATATATTTTATATTTATATATATTTTTATA,TATT,ATA,TA,AT,ATATATATTTTATATTTATATATATTTTTATATATAA;STRUC=<VC217817>	HPRC,HGSVC,1KG-ONT	No	0.022	No	NA,NA	NA	NA
chr6:134907790	213993	DEL	78	0.8627	0.5757	1	NA	NA	NA	NA	NA	NA	NA	NA	NA	No	ID=6-134907426-134907797-TATAAATATATATTTTATATTTATATATATTTTTATA,6-134907447-134907456-TA,6-134907484-134907493-TA,6-134907521-134907530-TA,6-134907558-134907567-TA,6-134907595-134907604-TA,6-134907632-134907641-TA,6-134907669-134907678-TA,6-134907706-134907715-TA,6-134907743-134907752-TA,6-134907780-134907789-TA,6-134907817-134907826-TA,6-134907854-134907863-TA,6-134907866-134907881-TA,6-134907889-134907898-TA,6-134907899-134907914-TA,6-134907906-134908032-ATATATATTTTATATTTATATATATTTTTATATATAA,6-134907922-134907931-TA,6-134907959-134907968-TA,6-134907996-134908005-TA,6-134908027-134908036-TA,6-134908029-134908037-TATT,6-134908060-134908069-TA,6-134908062-134908070-TATT,6-134908099-134908108-TA,6-134908121-134908131-AT,6-134908159-134908172-ATA;MOTIFS=TATAAATATATATTTTATATTTATATATATTTTTATA,TATT,ATA,TA,AT,ATATATATTTTATATTTATATATATTTTTATATATAA;STRUC=<VC217817>	HPRC,HGSVC,1KG-ONT	No	0.035	No	NA,NA	NA	NA
chr6:134907794	213994	DEL	105	0.8475	0.5875	66	NA	NA	NA	NA	NA	NA	NA	NA	NA	No	ID=6-134907426-134907797-TATAAATATATATTTTATATTTATATATATTTTTATA,6-134907447-134907456-TA,6-134907484-134907493-TA,6-134907521-134907530-TA,6-134907558-134907567-TA,6-134907595-134907604-TA,6-134907632-134907641-TA,6-134907669-134907678-TA,6-134907706-134907715-TA,6-134907743-134907752-TA,6-134907780-134907789-TA,6-134907817-134907826-TA,6-134907854-134907863-TA,6-134907866-134907881-TA,6-134907889-134907898-TA,6-134907899-134907914-TA,6-134907906-134908032-ATATATATTTTATATTTATATATATTTTTATATATAA,6-134907922-134907931-TA,6-134907959-134907968-TA,6-134907996-134908005-TA,6-134908027-134908036-TA,6-134908029-134908037-TATT,6-134908060-134908069-TA,6-134908062-134908070-TATT,6-134908099-134908108-TA,6-134908121-134908131-AT,6-134908159-134908172-ATA;MOTIFS=TATAAATATATATTTTATATTTATATATATTTTTATA,TATT,ATA,TA,AT,ATATATATTTTATATTTATATATATTTTTATATATAA;STRUC=<VC217817>	HPRC,HGSVC,1KG-ONT	No	0.035	Yes	NA,NA	NA	NA
chr6:134907831	213995	DEL	68	0.9541	0.1963	87	NA	NA	NA	NA	NA	NA	NA	NA	NA	No	ID=6-134907426-134907797-TATAAATATATATTTTATATTTATATATATTTTTATA,6-134907447-134907456-TA,6-134907484-134907493-TA,6-134907521-134907530-TA,6-134907558-134907567-TA,6-134907595-134907604-TA,6-134907632-134907641-TA,6-134907669-134907678-TA,6-134907706-134907715-TA,6-134907743-134907752-TA,6-134907780-134907789-TA,6-134907817-134907826-TA,6-134907854-134907863-TA,6-134907866-134907881-TA,6-134907889-134907898-TA,6-134907899-134907914-TA,6-134907906-134908032-ATATATATTTTATATTTATATATATTTTTATATATAA,6-134907922-134907931-TA,6-134907959-134907968-TA,6-134907996-134908005-TA,6-134908027-134908036-TA,6-134908029-134908037-TATT,6-134908060-134908069-TA,6-134908062-134908070-TATT,6-134908099-134908108-TA,6-134908121-134908131-AT,6-134908159-134908172-ATA;MOTIFS=TATAAATATATATTTTATATTTATATATATTTTTATA,TATT,ATA,TA,AT,ATATATATTTTATATTTATATATATTTTTATATATAA;STRUC=<VC217817>	HPRC,HGSVC,1KG-ONT	No	0.031	Yes	NA,NA	NA	NA
chr6:134907850	213996	DEL	210	0.9374	0.3995	72	NA	NA	NA	NA	NA	NA	NA	NA	NA	No	ID=6-134907426-134907797-TATAAATATATATTTTATATTTATATATATTTTTATA,6-134907447-134907456-TA,6-134907484-134907493-TA,6-134907521-134907530-TA,6-134907558-134907567-TA,6-134907595-134907604-TA,6-134907632-134907641-TA,6-134907669-134907678-TA,6-134907706-134907715-TA,6-134907743-134907752-TA,6-134907780-134907789-TA,6-134907817-134907826-TA,6-134907854-134907863-TA,6-134907866-134907881-TA,6-134907889-134907898-TA,6-134907899-134907914-TA,6-134907906-134908032-ATATATATTTTATATTTATATATATTTTTATATATAA,6-134907922-134907931-TA,6-134907959-134907968-TA,6-134907996-134908005-TA,6-134908027-134908036-TA,6-134908029-134908037-TATT,6-134908060-134908069-TA,6-134908062-134908070-TATT,6-134908099-134908108-TA,6-134908121-134908131-AT,6-134908159-134908172-ATA;MOTIFS=TATAAATATATATTTTATATTTATATATATTTTTATA,TATT,ATA,TA,AT,ATATATATTTTATATTTATATATATTTTTATATATAA;STRUC=<VC217817>	HPRC,HGSVC,1KG-ONT	No	0.017	Yes	NA,NA	NA	NA
chr6:134907864	213997	DEL	72	0.9458	0.2232	8	NA	NA	NA	NA	NA	NA	NA	NA	NA	No	ID=6-134907426-134907797-TATAAATATATATTTTATATTTATATATATTTTTATA,6-134907447-134907456-TA,6-134907484-134907493-TA,6-134907521-134907530-TA,6-134907558-134907567-TA,6-134907595-134907604-TA,6-134907632-134907641-TA,6-134907669-134907678-TA,6-134907706-134907715-TA,6-134907743-134907752-TA,6-134907780-134907789-TA,6-134907817-134907826-TA,6-134907854-134907863-TA,6-134907866-134907881-TA,6-134907889-134907898-TA,6-134907899-134907914-TA,6-134907906-134908032-ATATATATTTTATATTTATATATATTTTTATATATAA,6-134907922-134907931-TA,6-134907959-134907968-TA,6-134907996-134908005-TA,6-134908027-134908036-TA,6-134908029-134908037-TATT,6-134908060-134908069-TA,6-134908062-134908070-TATT,6-134908099-134908108-TA,6-134908121-134908131-AT,6-134908159-134908172-ATA;MOTIFS=TATAAATATATATTTTATATTTATATATATTTTTATA,TATT,ATA,TA,AT,ATATATATTTTATATTTATATATATTTTTATATATAA;STRUC=<VC217817>	HPRC,HGSVC,1KG-ONT	No	0.024	No	NA,NA	NA	NA
chr6:134907873	213999	INS	149	0.8224	0.6665	25	NA	NA	NA	NA	NA	NA	NA	NA	NA	No	ID=6-134907426-134907797-TATAAATATATATTTTATATTTATATATATTTTTATA,6-134907447-134907456-TA,6-134907484-134907493-TA,6-134907521-134907530-TA,6-134907558-134907567-TA,6-134907595-134907604-TA,6-134907632-134907641-TA,6-134907669-134907678-TA,6-134907706-134907715-TA,6-134907743-134907752-TA,6-134907780-134907789-TA,6-134907817-134907826-TA,6-134907854-134907863-TA,6-134907866-134907881-TA,6-134907889-134907898-TA,6-134907899-134907914-TA,6-134907906-134908032-ATATATATTTTATATTTATATATATTTTTATATATAA,6-134907922-134907931-TA,6-134907959-134907968-TA,6-134907996-134908005-TA,6-134908027-134908036-TA,6-134908029-134908037-TATT,6-134908060-134908069-TA,6-134908062-134908070-TATT,6-134908099-134908108-TA,6-134908121-134908131-AT,6-134908159-134908172-ATA;MOTIFS=TATAAATATATATTTTATATTTATATATATTTTTATA,TATT,ATA,TA,AT,ATATATATTTTATATTTATATATATTTTTATATATAA;STRUC=<VC217817>	HPRC,HGSVC,1KG-ONT	No	0.692	Yes	NA,NA	NA	NA
chr6:134907873	213998	INS	77	0.8433	0.5988	8	NA	NA	NA	NA	NA	NA	NA	NA	NA	No	ID=6-134907426-134907797-TATAAATATATATTTTATATTTATATATATTTTTATA,6-134907447-134907456-TA,6-134907484-134907493-TA,6-134907521-134907530-TA,6-134907558-134907567-TA,6-134907595-134907604-TA,6-134907632-134907641-TA,6-134907669-134907678-TA,6-134907706-134907715-TA,6-134907743-134907752-TA,6-134907780-134907789-TA,6-134907817-134907826-TA,6-134907854-134907863-TA,6-134907866-134907881-TA,6-134907889-134907898-TA,6-134907899-134907914-TA,6-134907906-134908032-ATATATATTTTATATTTATATATATTTTTATATATAA,6-134907922-134907931-TA,6-134907959-134907968-TA,6-134907996-134908005-TA,6-134908027-134908036-TA,6-134908029-134908037-TATT,6-134908060-134908069-TA,6-134908062-134908070-TATT,6-134908099-134908108-TA,6-134908121-134908131-AT,6-134908159-134908172-ATA;MOTIFS=TATAAATATATATTTTATATTTATATATATTTTTATA,TATT,ATA,TA,AT,ATATATATTTTATATTTATATATATTTTTATATATAA;STRUC=<VC217817>	HPRC,HGSVC,1KG-ONT	No	0.692	Yes	NA,NA	NA	NA
chr6:134907897	214000	DEL	140	0.8996	0.3702	62	NA	NA	NA	NA	NA	NA	NA	NA	NA	No	ID=6-134907426-134907797-TATAAATATATATTTTATATTTATATATATTTTTATA,6-134907447-134907456-TA,6-134907484-134907493-TA,6-134907521-134907530-TA,6-134907558-134907567-TA,6-134907595-134907604-TA,6-134907632-134907641-TA,6-134907669-134907678-TA,6-134907706-134907715-TA,6-134907743-134907752-TA,6-134907780-134907789-TA,6-134907817-134907826-TA,6-134907854-134907863-TA,6-134907866-134907881-TA,6-134907889-134907898-TA,6-134907899-134907914-TA,6-134907906-134908032-ATATATATTTTATATTTATATATATTTTTATATATAA,6-134907922-134907931-TA,6-134907959-134907968-TA,6-134907996-134908005-TA,6-134908027-134908036-TA,6-134908029-134908037-TATT,6-134908060-134908069-TA,6-134908062-134908070-TATT,6-134908099-134908108-TA,6-134908121-134908131-AT,6-134908159-134908172-ATA;MOTIFS=TATAAATATATATTTTATATTTATATATATTTTTATA,TATT,ATA,TA,AT,ATATATATTTTATATTTATATATATTTTTATATATAA;STRUC=<VC217817>	HPRC,HGSVC,1KG-ONT	No	0.022	Yes	NA,NA	NA	NA
chr6:134907897	214001	DEL	173	0.919	0.2943	92	NA	NA	NA	NA	NA	NA	NA	NA	NA	No	ID=6-134907426-134907797-TATAAATATATATTTTATATTTATATATATTTTTATA,6-134907447-134907456-TA,6-134907484-134907493-TA,6-134907521-134907530-TA,6-134907558-134907567-TA,6-134907595-134907604-TA,6-134907632-134907641-TA,6-134907669-134907678-TA,6-134907706-134907715-TA,6-134907743-134907752-TA,6-134907780-134907789-TA,6-134907817-134907826-TA,6-134907854-134907863-TA,6-134907866-134907881-TA,6-134907889-134907898-TA,6-134907899-134907914-TA,6-134907906-134908032-ATATATATTTTATATTTATATATATTTTTATATATAA,6-134907922-134907931-TA,6-134907959-134907968-TA,6-134907996-134908005-TA,6-134908027-134908036-TA,6-134908029-134908037-TATT,6-134908060-134908069-TA,6-134908062-134908070-TATT,6-134908099-134908108-TA,6-134908121-134908131-AT,6-134908159-134908172-ATA;MOTIFS=TATAAATATATATTTTATATTTATATATATTTTTATA,TATT,ATA,TA,AT,ATATATATTTTATATTTATATATATTTTTATATATAA;STRUC=<VC217817>	HPRC,HGSVC,1KG-ONT	No	0.017	Yes	NA,NA	NA	NA
chr6:134907899	214002	INS	78	0.86	0.5779	63	NA	NA	NA	NA	NA	NA	NA	NA	NA	No	ID=6-134907426-134907797-TATAAATATATATTTTATATTTATATATATTTTTATA,6-134907447-134907456-TA,6-134907484-134907493-TA,6-134907521-134907530-TA,6-134907558-134907567-TA,6-134907595-134907604-TA,6-134907632-134907641-TA,6-134907669-134907678-TA,6-134907706-134907715-TA,6-134907743-134907752-TA,6-134907780-134907789-TA,6-134907817-134907826-TA,6-134907854-134907863-TA,6-134907866-134907881-TA,6-134907889-134907898-TA,6-134907899-134907914-TA,6-134907906-134908032-ATATATATTTTATATTTATATATATTTTTATATATAA,6-134907922-134907931-TA,6-134907959-134907968-TA,6-134907996-134908005-TA,6-134908027-134908036-TA,6-134908029-134908037-TATT,6-134908060-134908069-TA,6-134908062-134908070-TATT,6-134908099-134908108-TA,6-134908121-134908131-AT,6-134908159-134908172-ATA;MOTIFS=TATAAATATATATTTTATATTTATATATATTTTTATA,TATT,ATA,TA,AT,ATATATATTTTATATTTATATATATTTTTATATATAA;STRUC=<VC217817>	HPRC,HGSVC,1KG-ONT	No	0.692	Yes	NA,NA	NA	NA
chr6:134907899	214003	INS	115	0.9422	0.2431	66	NA	NA	NA	NA	NA	NA	NA	NA	NA	No	ID=6-134907426-134907797-TATAAATATATATTTTATATTTATATATATTTTTATA,6-134907447-134907456-TA,6-134907484-134907493-TA,6-134907521-134907530-TA,6-134907558-134907567-TA,6-134907595-134907604-TA,6-134907632-134907641-TA,6-134907669-134907678-TA,6-134907706-134907715-TA,6-134907743-134907752-TA,6-134907780-134907789-TA,6-134907817-134907826-TA,6-134907854-134907863-TA,6-134907866-134907881-TA,6-134907889-134907898-TA,6-134907899-134907914-TA,6-134907906-134908032-ATATATATTTTATATTTATATATATTTTTATATATAA,6-134907922-134907931-TA,6-134907959-134907968-TA,6-134907996-134908005-TA,6-134908027-134908036-TA,6-134908029-134908037-TATT,6-134908060-134908069-TA,6-134908062-134908070-TATT,6-134908099-134908108-TA,6-134908121-134908131-AT,6-134908159-134908172-ATA;MOTIFS=TATAAATATATATTTTATATTTATATATATTTTTATA,TATT,ATA,TA,AT,ATATATATTTTATATTTATATATATTTTTATATATAA;STRUC=<VC217817>	HPRC,HGSVC,1KG-ONT	No	0.692	Yes	NA,NA	NA	NA
chr6:134907899	214004	INS	189	0.8319	0.6139	14	NA	NA	NA	NA	NA	NA	NA	NA	NA	No	ID=6-134907426-134907797-TATAAATATATATTTTATATTTATATATATTTTTATA,6-134907447-134907456-TA,6-134907484-134907493-TA,6-134907521-134907530-TA,6-134907558-134907567-TA,6-134907595-134907604-TA,6-134907632-134907641-TA,6-134907669-134907678-TA,6-134907706-134907715-TA,6-134907743-134907752-TA,6-134907780-134907789-TA,6-134907817-134907826-TA,6-134907854-134907863-TA,6-134907866-134907881-TA,6-134907889-134907898-TA,6-134907899-134907914-TA,6-134907906-134908032-ATATATATTTTATATTTATATATATTTTTATATATAA,6-134907922-134907931-TA,6-134907959-134907968-TA,6-134907996-134908005-TA,6-134908027-134908036-TA,6-134908029-134908037-TATT,6-134908060-134908069-TA,6-134908062-134908070-TATT,6-134908099-134908108-TA,6-134908121-134908131-AT,6-134908159-134908172-ATA;MOTIFS=TATAAATATATATTTTATATTTATATATATTTTTATA,TATT,ATA,TA,AT,ATATATATTTTATATTTATATATATTTTTATATATAA;STRUC=<VC217817>	HPRC,HGSVC,1KG-ONT	No	0.692	Yes	NA,NA	NA	NA
chr6:134907924	214005	INS	69	0.821	0.6507	12	NA	NA	NA	NA	NA	NA	NA	NA	NA	No	ID=6-134907426-134907797-TATAAATATATATTTTATATTTATATATATTTTTATA,6-134907447-134907456-TA,6-134907484-134907493-TA,6-134907521-134907530-TA,6-134907558-134907567-TA,6-134907595-134907604-TA,6-134907632-134907641-TA,6-134907669-134907678-TA,6-134907706-134907715-TA,6-134907743-134907752-TA,6-134907780-134907789-TA,6-134907817-134907826-TA,6-134907854-134907863-TA,6-134907866-134907881-TA,6-134907889-134907898-TA,6-134907899-134907914-TA,6-134907906-134908032-ATATATATTTTATATTTATATATATTTTTATATATAA,6-134907922-134907931-TA,6-134907959-134907968-TA,6-134907996-134908005-TA,6-134908027-134908036-TA,6-134908029-134908037-TATT,6-134908060-134908069-TA,6-134908062-134908070-TATT,6-134908099-134908108-TA,6-134908121-134908131-AT,6-134908159-134908172-ATA;MOTIFS=TATAAATATATATTTTATATTTATATATATTTTTATA,TATT,ATA,TA,AT,ATATATATTTTATATTTATATATATTTTTATATATAA;STRUC=<VC217817>	HPRC,HGSVC	No	0.692	No	NA,NA	NA	NA
chr6:134907967	214006	INS	76	0.882	0.5023	68	NA	NA	NA	NA	NA	NA	NA	NA	NA	No	ID=6-134907426-134907797-TATAAATATATATTTTATATTTATATATATTTTTATA,6-134907447-134907456-TA,6-134907484-134907493-TA,6-134907521-134907530-TA,6-134907558-134907567-TA,6-134907595-134907604-TA,6-134907632-134907641-TA,6-134907669-134907678-TA,6-134907706-134907715-TA,6-134907743-134907752-TA,6-134907780-134907789-TA,6-134907817-134907826-TA,6-134907854-134907863-TA,6-134907866-134907881-TA,6-134907889-134907898-TA,6-134907899-134907914-TA,6-134907906-134908032-ATATATATTTTATATTTATATATATTTTTATATATAA,6-134907922-134907931-TA,6-134907959-134907968-TA,6-134907996-134908005-TA,6-134908027-134908036-TA,6-134908029-134908037-TATT,6-134908060-134908069-TA,6-134908062-134908070-TATT,6-134908099-134908108-TA,6-134908121-134908131-AT,6-134908159-134908172-ATA;MOTIFS=TATAAATATATATTTTATATTTATATATATTTTTATA,TATT,ATA,TA,AT,ATATATATTTTATATTTATATATATTTTTATATATAA;STRUC=<VC217817>	HPRC,HGSVC,1KG-ONT	No	0.692	Yes	NA,NA	NA	NA
chr6:134908004	214007	DEL	66	0.8749	0.4809	74	NA	NA	NA	NA	NA	NA	NA	NA	NA	No	ID=6-134907426-134907797-TATAAATATATATTTTATATTTATATATATTTTTATA,6-134907447-134907456-TA,6-134907484-134907493-TA,6-134907521-134907530-TA,6-134907558-134907567-TA,6-134907595-134907604-TA,6-134907632-134907641-TA,6-134907669-134907678-TA,6-134907706-134907715-TA,6-134907743-134907752-TA,6-134907780-134907789-TA,6-134907817-134907826-TA,6-134907854-134907863-TA,6-134907866-134907881-TA,6-134907889-134907898-TA,6-134907899-134907914-TA,6-134907906-134908032-ATATATATTTTATATTTATATATATTTTTATATATAA,6-134907922-134907931-TA,6-134907959-134907968-TA,6-134907996-134908005-TA,6-134908027-134908036-TA,6-134908029-134908037-TATT,6-134908060-134908069-TA,6-134908062-134908070-TATT,6-134908099-134908108-TA,6-134908121-134908131-AT,6-134908159-134908172-ATA;MOTIFS=TATAAATATATATTTTATATTTATATATATTTTTATA,TATT,ATA,TA,AT,ATATATATTTTATATTTATATATATTTTTATATATAA;STRUC=<VC217817>	HPRC,HGSVC,1KG-ONT	No	0.02	Yes	NA,NA	NA	NA
chr6:134908005	214008	DEL	102	0.8046	0.6836	158	NA	NA	NA	NA	NA	NA	NA	NA	NA	No	ID=6-134907426-134907797-TATAAATATATATTTTATATTTATATATATTTTTATA,6-134907447-134907456-TA,6-134907484-134907493-TA,6-134907521-134907530-TA,6-134907558-134907567-TA,6-134907595-134907604-TA,6-134907632-134907641-TA,6-134907669-134907678-TA,6-134907706-134907715-TA,6-134907743-134907752-TA,6-134907780-134907789-TA,6-134907817-134907826-TA,6-134907854-134907863-TA,6-134907866-134907881-TA,6-134907889-134907898-TA,6-134907899-134907914-TA,6-134907906-134908032-ATATATATTTTATATTTATATATATTTTTATATATAA,6-134907922-134907931-TA,6-134907959-134907968-TA,6-134907996-134908005-TA,6-134908027-134908036-TA,6-134908029-134908037-TATT,6-134908060-134908069-TA,6-134908062-134908070-TATT,6-134908099-134908108-TA,6-134908121-134908131-AT,6-134908159-134908172-ATA;MOTIFS=TATAAATATATATTTTATATTTATATATATTTTTATA,TATT,ATA,TA,AT,ATATATATTTTATATTTATATATATTTTTATATATAA;STRUC=<VC217817>	HPRC,HGSVC,1KG-ONT	No	0.938	Yes	NA,NA	NA	NA
chr6:134908017	214009	DEL	83	0.8227	0.6673	5	NA	NA	NA	NA	NA	NA	NA	NA	NA	No	ID=6-134907426-134907797-TATAAATATATATTTTATATTTATATATATTTTTATA,6-134907447-134907456-TA,6-134907484-134907493-TA,6-134907521-134907530-TA,6-134907558-134907567-TA,6-134907595-134907604-TA,6-134907632-134907641-TA,6-134907669-134907678-TA,6-134907706-134907715-TA,6-134907743-134907752-TA,6-134907780-134907789-TA,6-134907817-134907826-TA,6-134907854-134907863-TA,6-134907866-134907881-TA,6-134907889-134907898-TA,6-134907899-134907914-TA,6-134907906-134908032-ATATATATTTTATATTTATATATATTTTTATATATAA,6-134907922-134907931-TA,6-134907959-134907968-TA,6-134907996-134908005-TA,6-134908027-134908036-TA,6-134908029-134908037-TATT,6-134908060-134908069-TA,6-134908062-134908070-TATT,6-134908099-134908108-TA,6-134908121-134908131-AT,6-134908159-134908172-ATA;MOTIFS=TATAAATATATATTTTATATTTATATATATTTTTATA,TATT,ATA,TA,AT,ATATATATTTTATATTTATATATATTTTTATATATAA;STRUC=<VC217817>	HPRC,HGSVC,1KG-ONT	No	0.046	Yes	NA,NA	NA	NA
chr6:134908029	214010	INS	78	0.8674	0.6028	7	NA	NA	NA	NA	NA	NA	NA	NA	NA	No	ID=6-134907426-134907797-TATAAATATATATTTTATATTTATATATATTTTTATA,6-134907447-134907456-TA,6-134907484-134907493-TA,6-134907521-134907530-TA,6-134907558-134907567-TA,6-134907595-134907604-TA,6-134907632-134907641-TA,6-134907669-134907678-TA,6-134907706-134907715-TA,6-134907743-134907752-TA,6-134907780-134907789-TA,6-134907817-134907826-TA,6-134907854-134907863-TA,6-134907866-134907881-TA,6-134907889-134907898-TA,6-134907899-134907914-TA,6-134907906-134908032-ATATATATTTTATATTTATATATATTTTTATATATAA,6-134907922-134907931-TA,6-134907959-134907968-TA,6-134907996-134908005-TA,6-134908027-134908036-TA,6-134908029-134908037-TATT,6-134908060-134908069-TA,6-134908062-134908070-TATT,6-134908099-134908108-TA,6-134908121-134908131-AT,6-134908159-134908172-ATA;MOTIFS=TATAAATATATATTTTATATTTATATATATTTTTATA,TATT,ATA,TA,AT,ATATATATTTTATATTTATATATATTTTTATATATAA;STRUC=<VC217817>	HPRC,HGSVC,1KG-ONT	No	1.616	Yes	NA,NA	NA	NA
chr6:134908029	214011	INS	152	0.8179	0.6743	17	NA	NA	NA	NA	NA	NA	NA	NA	NA	No	ID=6-134907426-134907797-TATAAATATATATTTTATATTTATATATATTTTTATA,6-134907447-134907456-TA,6-134907484-134907493-TA,6-134907521-134907530-TA,6-134907558-134907567-TA,6-134907595-134907604-TA,6-134907632-134907641-TA,6-134907669-134907678-TA,6-134907706-134907715-TA,6-134907743-134907752-TA,6-134907780-134907789-TA,6-134907817-134907826-TA,6-134907854-134907863-TA,6-134907866-134907881-TA,6-134907889-134907898-TA,6-134907899-134907914-TA,6-134907906-134908032-ATATATATTTTATATTTATATATATTTTTATATATAA,6-134907922-134907931-TA,6-134907959-134907968-TA,6-134907996-134908005-TA,6-134908027-134908036-TA,6-134908029-134908037-TATT,6-134908060-134908069-TA,6-134908062-134908070-TATT,6-134908099-134908108-TA,6-134908121-134908131-AT,6-134908159-134908172-ATA;MOTIFS=TATAAATATATATTTTATATTTATATATATTTTTATA,TATT,ATA,TA,AT,ATATATATTTTATATTTATATATATTTTTATATATAA;STRUC=<VC217817>	HPRC,HGSVC,1KG-ONT	No	1.616	Yes	NA,NA	NA	NA
chr6:134908029	214012	INS	189	0.8755	0.4479	20	NA	NA	NA	NA	NA	NA	NA	NA	NA	No	ID=6-134907426-134907797-TATAAATATATATTTTATATTTATATATATTTTTATA,6-134907447-134907456-TA,6-134907484-134907493-TA,6-134907521-134907530-TA,6-134907558-134907567-TA,6-134907595-134907604-TA,6-134907632-134907641-TA,6-134907669-134907678-TA,6-134907706-134907715-TA,6-134907743-134907752-TA,6-134907780-134907789-TA,6-134907817-134907826-TA,6-134907854-134907863-TA,6-134907866-134907881-TA,6-134907889-134907898-TA,6-134907899-134907914-TA,6-134907906-134908032-ATATATATTTTATATTTATATATATTTTTATATATAA,6-134907922-134907931-TA,6-134907959-134907968-TA,6-134907996-134908005-TA,6-134908027-134908036-TA,6-134908029-134908037-TATT,6-134908060-134908069-TA,6-134908062-134908070-TATT,6-134908099-134908108-TA,6-134908121-134908131-AT,6-134908159-134908172-ATA;MOTIFS=TATAAATATATATTTTATATTTATATATATTTTTATA,TATT,ATA,TA,AT,ATATATATTTTATATTTATATATATTTTTATATATAA;STRUC=<VC217817>	HPRC,HGSVC,1KG-ONT	No	1.616	Yes	NA,NA	NA	NA
chr6:134908031	214013	INS	115	0.8522	0.5666	8	NA	NA	NA	NA	NA	NA	NA	NA	NA	No	ID=6-134907426-134907797-TATAAATATATATTTTATATTTATATATATTTTTATA,6-134907447-134907456-TA,6-134907484-134907493-TA,6-134907521-134907530-TA,6-134907558-134907567-TA,6-134907595-134907604-TA,6-134907632-134907641-TA,6-134907669-134907678-TA,6-134907706-134907715-TA,6-134907743-134907752-TA,6-134907780-134907789-TA,6-134907817-134907826-TA,6-134907854-134907863-TA,6-134907866-134907881-TA,6-134907889-134907898-TA,6-134907899-134907914-TA,6-134907906-134908032-ATATATATTTTATATTTATATATATTTTTATATATAA,6-134907922-134907931-TA,6-134907959-134907968-TA,6-134907996-134908005-TA,6-134908027-134908036-TA,6-134908029-134908037-TATT,6-134908060-134908069-TA,6-134908062-134908070-TATT,6-134908099-134908108-TA,6-134908121-134908131-AT,6-134908159-134908172-ATA;MOTIFS=TATAAATATATATTTTATATTTATATATATTTTTATA,TATT,ATA,TA,AT,ATATATATTTTATATTTATATATATTTTTATATATAA;STRUC=<VC217817>	HPRC,HGSVC,1KG-ONT	No	1.616	Yes	NA,NA	NA	NA
chr6:134908031	214015	INS	300	0.8782	0.4374	14	NA	NA	NA	NA	NA	NA	NA	NA	NA	No	ID=6-134907426-134907797-TATAAATATATATTTTATATTTATATATATTTTTATA,6-134907447-134907456-TA,6-134907484-134907493-TA,6-134907521-134907530-TA,6-134907558-134907567-TA,6-134907595-134907604-TA,6-134907632-134907641-TA,6-134907669-134907678-TA,6-134907706-134907715-TA,6-134907743-134907752-TA,6-134907780-134907789-TA,6-134907817-134907826-TA,6-134907854-134907863-TA,6-134907866-134907881-TA,6-134907889-134907898-TA,6-134907899-134907914-TA,6-134907906-134908032-ATATATATTTTATATTTATATATATTTTTATATATAA,6-134907922-134907931-TA,6-134907959-134907968-TA,6-134907996-134908005-TA,6-134908027-134908036-TA,6-134908029-134908037-TATT,6-134908060-134908069-TA,6-134908062-134908070-TATT,6-134908099-134908108-TA,6-134908121-134908131-AT,6-134908159-134908172-ATA;MOTIFS=TATAAATATATATTTTATATTTATATATATTTTTATA,TATT,ATA,TA,AT,ATATATATTTTATATTTATATATATTTTTATATATAA;STRUC=<VC217817>	HPRC,1KG-ONT	No	1.616	Yes	NA,NA	NA	NA
chr6:134908031	214014	INS	226	0.8818	0.432	14	NA	NA	NA	NA	NA	NA	NA	NA	NA	No	ID=6-134907426-134907797-TATAAATATATATTTTATATTTATATATATTTTTATA,6-134907447-134907456-TA,6-134907484-134907493-TA,6-134907521-134907530-TA,6-134907558-134907567-TA,6-134907595-134907604-TA,6-134907632-134907641-TA,6-134907669-134907678-TA,6-134907706-134907715-TA,6-134907743-134907752-TA,6-134907780-134907789-TA,6-134907817-134907826-TA,6-134907854-134907863-TA,6-134907866-134907881-TA,6-134907889-134907898-TA,6-134907899-134907914-TA,6-134907906-134908032-ATATATATTTTATATTTATATATATTTTTATATATAA,6-134907922-134907931-TA,6-134907959-134907968-TA,6-134907996-134908005-TA,6-134908027-134908036-TA,6-134908029-134908037-TATT,6-134908060-134908069-TA,6-134908062-134908070-TATT,6-134908099-134908108-TA,6-134908121-134908131-AT,6-134908159-134908172-ATA;MOTIFS=TATAAATATATATTTTATATTTATATATATTTTTATA,TATT,ATA,TA,AT,ATATATATTTTATATTTATATATATTTTTATATATAA;STRUC=<VC217817>	HPRC,HGSVC,1KG-ONT	No	1.616	Yes	NA,NA	NA	NA
chr6:134908100	214016	INS	128	0.8312	0.5998	25	NA	NA	NA	NA	NA	NA	NA	NA	NA	No	ID=6-134907426-134907797-TATAAATATATATTTTATATTTATATATATTTTTATA,6-134907447-134907456-TA,6-134907484-134907493-TA,6-134907521-134907530-TA,6-134907558-134907567-TA,6-134907595-134907604-TA,6-134907632-134907641-TA,6-134907669-134907678-TA,6-134907706-134907715-TA,6-134907743-134907752-TA,6-134907780-134907789-TA,6-134907817-134907826-TA,6-134907854-134907863-TA,6-134907866-134907881-TA,6-134907889-134907898-TA,6-134907899-134907914-TA,6-134907906-134908032-ATATATATTTTATATTTATATATATTTTTATATATAA,6-134907922-134907931-TA,6-134907959-134907968-TA,6-134907996-134908005-TA,6-134908027-134908036-TA,6-134908029-134908037-TATT,6-134908060-134908069-TA,6-134908062-134908070-TATT,6-134908099-134908108-TA,6-134908121-134908131-AT,6-134908159-134908172-ATA;MOTIFS=TATAAATATATATTTTATATTTATATATATTTTTATA,TATT,ATA,TA,AT,ATATATATTTTATATTTATATATATTTTTATATATAA;STRUC=<VC217817>	HPRC,HGSVC,1KG-ONT	No	1.616	Yes	NA,NA	NA	NA
chr6:134908100	214017	INS	271	0.812	0.6678	5	NA	NA	NA	NA	NA	NA	NA	NA	NA	No	ID=6-134907426-134907797-TATAAATATATATTTTATATTTATATATATTTTTATA,6-134907447-134907456-TA,6-134907484-134907493-TA,6-134907521-134907530-TA,6-134907558-134907567-TA,6-134907595-134907604-TA,6-134907632-134907641-TA,6-134907669-134907678-TA,6-134907706-134907715-TA,6-134907743-134907752-TA,6-134907780-134907789-TA,6-134907817-134907826-TA,6-134907854-134907863-TA,6-134907866-134907881-TA,6-134907889-134907898-TA,6-134907899-134907914-TA,6-134907906-134908032-ATATATATTTTATATTTATATATATTTTTATATATAA,6-134907922-134907931-TA,6-134907959-134907968-TA,6-134907996-134908005-TA,6-134908027-134908036-TA,6-134908029-134908037-TATT,6-134908060-134908069-TA,6-134908062-134908070-TATT,6-134908099-134908108-TA,6-134908121-134908131-AT,6-134908159-134908172-ATA;MOTIFS=TATAAATATATATTTTATATTTATATATATTTTTATA,TATT,ATA,TA,AT,ATATATATTTTATATTTATATATATTTTTATATATAA;STRUC=<VC217817>	HPRC,HGSVC,1KG-ONT	No	1.616	Yes	NA,NA	NA	NA
chr6:134908100	214018	INS	90	0.8427	0.5717	6	NA	NA	NA	NA	NA	NA	NA	NA	NA	No	ID=6-134907426-134907797-TATAAATATATATTTTATATTTATATATATTTTTATA,6-134907447-134907456-TA,6-134907484-134907493-TA,6-134907521-134907530-TA,6-134907558-134907567-TA,6-134907595-134907604-TA,6-134907632-134907641-TA,6-134907669-134907678-TA,6-134907706-134907715-TA,6-134907743-134907752-TA,6-134907780-134907789-TA,6-134907817-134907826-TA,6-134907854-134907863-TA,6-134907866-134907881-TA,6-134907889-134907898-TA,6-134907899-134907914-TA,6-134907906-134908032-ATATATATTTTATATTTATATATATTTTTATATATAA,6-134907922-134907931-TA,6-134907959-134907968-TA,6-134907996-134908005-TA,6-134908027-134908036-TA,6-134908029-134908037-TATT,6-134908060-134908069-TA,6-134908062-134908070-TATT,6-134908099-134908108-TA,6-134908121-134908131-AT,6-134908159-134908172-ATA;MOTIFS=TATAAATATATATTTTATATTTATATATATTTTTATA,TATT,ATA,TA,AT,ATATATATTTTATATTTATATATATTTTTATATATAA;STRUC=<VC217817>	HPRC,HGSVC,1KG-ONT	No	1.616	Yes	NA,NA	NA	NA
chr6:134908100	214019	INS	308	0.8829	0.6173	3	NA	NA	NA	NA	NA	NA	NA	NA	NA	No	ID=6-134907426-134907797-TATAAATATATATTTTATATTTATATATATTTTTATA,6-134907447-134907456-TA,6-134907484-134907493-TA,6-134907521-134907530-TA,6-134907558-134907567-TA,6-134907595-134907604-TA,6-134907632-134907641-TA,6-134907669-134907678-TA,6-134907706-134907715-TA,6-134907743-134907752-TA,6-134907780-134907789-TA,6-134907817-134907826-TA,6-134907854-134907863-TA,6-134907866-134907881-TA,6-134907889-134907898-TA,6-134907899-134907914-TA,6-134907906-134908032-ATATATATTTTATATTTATATATATTTTTATATATAA,6-134907922-134907931-TA,6-134907959-134907968-TA,6-134907996-134908005-TA,6-134908027-134908036-TA,6-134908029-134908037-TATT,6-134908060-134908069-TA,6-134908062-134908070-TATT,6-134908099-134908108-TA,6-134908121-134908131-AT,6-134908159-134908172-ATA;MOTIFS=TATAAATATATATTTTATATTTATATATATTTTTATA,TATT,ATA,TA,AT,ATATATATTTTATATTTATATATATTTTTATATATAA;STRUC=<VC217817>	HPRC,1KG-ONT	No	1.616	Yes	NA,NA	NA	NA
chr6:134908100	214020	INS	163	0.8397	0.603	6	NA	NA	NA	NA	NA	NA	NA	NA	NA	No	ID=6-134907426-134907797-TATAAATATATATTTTATATTTATATATATTTTTATA,6-134907447-134907456-TA,6-134907484-134907493-TA,6-134907521-134907530-TA,6-134907558-134907567-TA,6-134907595-134907604-TA,6-134907632-134907641-TA,6-134907669-134907678-TA,6-134907706-134907715-TA,6-134907743-134907752-TA,6-134907780-134907789-TA,6-134907817-134907826-TA,6-134907854-134907863-TA,6-134907866-134907881-TA,6-134907889-134907898-TA,6-134907899-134907914-TA,6-134907906-134908032-ATATATATTTTATATTTATATATATTTTTATATATAA,6-134907922-134907931-TA,6-134907959-134907968-TA,6-134907996-134908005-TA,6-134908027-134908036-TA,6-134908029-134908037-TATT,6-134908060-134908069-TA,6-134908062-134908070-TATT,6-134908099-134908108-TA,6-134908121-134908131-AT,6-134908159-134908172-ATA;MOTIFS=TATAAATATATATTTTATATTTATATATATTTTTATA,TATT,ATA,TA,AT,ATATATATTTTATATTTATATATATTTTTATATATAA;STRUC=<VC217817>	HPRC,HGSVC,1KG-ONT	No	1.616	Yes	NA,NA	NA	NA
chr6:134908100	214021	INS	198	0.9317	0.2513	16	NA	NA	NA	NA	NA	NA	NA	NA	NA	No	ID=6-134907426-134907797-TATAAATATATATTTTATATTTATATATATTTTTATA,6-134907447-134907456-TA,6-134907484-134907493-TA,6-134907521-134907530-TA,6-134907558-134907567-TA,6-134907595-134907604-TA,6-134907632-134907641-TA,6-134907669-134907678-TA,6-134907706-134907715-TA,6-134907743-134907752-TA,6-134907780-134907789-TA,6-134907817-134907826-TA,6-134907854-134907863-TA,6-134907866-134907881-TA,6-134907889-134907898-TA,6-134907899-134907914-TA,6-134907906-134908032-ATATATATTTTATATTTATATATATTTTTATATATAA,6-134907922-134907931-TA,6-134907959-134907968-TA,6-134907996-134908005-TA,6-134908027-134908036-TA,6-134908029-134908037-TATT,6-134908060-134908069-TA,6-134908062-134908070-TATT,6-134908099-134908108-TA,6-134908121-134908131-AT,6-134908159-134908172-ATA;MOTIFS=TATAAATATATATTTTATATTTATATATATTTTTATA,TATT,ATA,TA,AT,ATATATATTTTATATTTATATATATTTTTATATATAA;STRUC=<VC217817>	HPRC,HGSVC,1KG-ONT	No	1.616	Yes	NA,NA	NA	NA
chr6:134908100	214022	INS	235	0.8143	0.6649	8	NA	NA	NA	NA	NA	NA	NA	NA	NA	No	ID=6-134907426-134907797-TATAAATATATATTTTATATTTATATATATTTTTATA,6-134907447-134907456-TA,6-134907484-134907493-TA,6-134907521-134907530-TA,6-134907558-134907567-TA,6-134907595-134907604-TA,6-134907632-134907641-TA,6-134907669-134907678-TA,6-134907706-134907715-TA,6-134907743-134907752-TA,6-134907780-134907789-TA,6-134907817-134907826-TA,6-134907854-134907863-TA,6-134907866-134907881-TA,6-134907889-134907898-TA,6-134907899-134907914-TA,6-134907906-134908032-ATATATATTTTATATTTATATATATTTTTATATATAA,6-134907922-134907931-TA,6-134907959-134907968-TA,6-134907996-134908005-TA,6-134908027-134908036-TA,6-134908029-134908037-TATT,6-134908060-134908069-TA,6-134908062-134908070-TATT,6-134908099-134908108-TA,6-134908121-134908131-AT,6-134908159-134908172-ATA;MOTIFS=TATAAATATATATTTTATATTTATATATATTTTTATA,TATT,ATA,TA,AT,ATATATATTTTATATTTATATATATTTTTATATATAA;STRUC=<VC217817>	HPRC,HGSVC,1KG-ONT	No	1.616	Yes	NA,NA	NA	NA
chr6:134914528	214023	INS	70	0.8833	0.4201	510	NA	NA	NA	NA	NA	NA	NA	NA	NA	No	NA	HPRC,HGSVC,1KG-ONT	Yes	1.616	Yes	NA,NA	NA	NA
chr6:134966595	214024	DEL	339	0.9352	0.2608	111	HBS1L(9.8848e-05,0.787)	NA	NA	NA	NA	NA	NA	NA	NA	No	NA	HPRC,HGSVC,1KG-ONT	Yes	5.404	Yes	NA,NA	NA	NA
chr6:135181107	214025	INS	66	0.9019	0.3707	1	NA	NA	NA	NA	NA	NA	NA	NA	promoter	No	NA	NA	Yes	17.25	No	NA,NA	NA	NA
chr6:135230920	214026	DEL	188	0.85	0.5647	4	NA	NA	NA	NA	NA	NA	NA	NA	NA	No	ID=6-135230914-135230924-TGG;MOTIFS=TGG;STRUC=<TR3283205>,ID=6-135230935-135230944-GAG;MOTIFS=GAG;STRUC=<TR3283206>	HGSVC	Yes	4.992	No	NA,NA	NA	NA
chr6:135265235	214027	INS	56	0.9035	0.3446	1	NA	NA	NA	NA	NA	NA	NA	NA	NA	No	ID=6-135265240-135265260-A;MOTIFS=A;STRUC=(A)n	HPRC,HGSVC	No	7.692	No	NA,NA	NA	NA
chr6:135265240	214030	INS	73	0.8663	0.495	3	NA	NA	NA	NA	NA	NA	NA	NA	NA	No	ID=6-135265240-135265260-A;MOTIFS=A;STRUC=(A)n	HPRC,HGSVC	No	8.132	Yes	NA,NA	NA	NA
chr6:135265240	214029	INS	69	0.8789	0.5087	15	NA	NA	NA	NA	NA	NA	NA	NA	NA	No	ID=6-135265240-135265260-A;MOTIFS=A;STRUC=(A)n	HPRC,HGSVC	No	8.132	Yes	NA,NA	NA	NA
chr6:135265240	214028	INS	56	0.9036	0.3517	53	NA	NA	NA	NA	NA	NA	NA	NA	NA	No	ID=6-135265240-135265260-A;MOTIFS=A;STRUC=(A)n	HPRC,HGSVC	No	8.132	Yes	NA,NA	NA	NA
chr6:135287747	214031	DEL	2034	0.8378	0.595	39	AHI1(2.6598000000000003e-30,1.069)	AHI1(2.6598000000000003e-30,1.069)	NA	NA	NA	NA	NA	NA	NA	No	ID=6-135287955-135287965-GTG;MOTIFS=GTG;STRUC=<TR3283288>,ID=6-135288829-135288848-AAAAC;MOTIFS=AAAAC;STRUC=<TR3283289>,ID=6-135288844-135288854-A;MOTIFS=A;STRUC=<TR3283290>,ID=6-135289493-135289510-AAC;MOTIFS=AAC;STRUC=<TR3283291>,ID=6-135289508-135289516-A;MOTIFS=A;STRUC=<TR3283292>	HGSVC	Yes	3.815	Yes	NA,NA	NA	NA
chr6:135289096	214032	INS	318	0.9414	0.2324	6	AHI1(2.6598000000000003e-30,1.069)	AHI1(2.6598000000000003e-30,1.069)	NA	NA	NA	NA	NA	NA	NA	No	NA	HPRC,HGSVC,1KG-ONT	Yes	0.345	No	NA,NA	NA	NA
chr6:135289096	214033	INS	341	0.874	0.474	101	AHI1(2.6598000000000003e-30,1.069)	AHI1(2.6598000000000003e-30,1.069)	NA	NA	NA	NA	NA	NA	NA	No	NA	HPRC,HGSVC,1KG-ONT	Yes	0.345	Yes	NA,NA	NA	NA
chr6:135338989	214034	INS	78	0.8697	0.5053	19	AHI1(2.6598000000000003e-30,1.069)	AHI1(2.6598000000000003e-30,1.069)	NA	NA	NA	NA	NA	NA	NA	No	NA	NA	Yes	2.387	Yes	NA,NA	NA	NA
chr6:135363920	214035	DEL	127	0.8898	0.3992	14	AHI1(2.6598000000000003e-30,1.069)	AHI1(2.6598000000000003e-30,1.069)	NA	NA	NA	NA	NA	NA	NA	No	NA	HPRC,1KG-ONT	Yes	0.258	Yes	NA,NA	NA	NA
chr6:135364013	214036	INS	93	0.8323	0.6011	1	AHI1(2.6598000000000003e-30,1.069)	AHI1(2.6598000000000003e-30,1.069)	NA	NA	NA	NA	NA	NA	NA	No	NA	NA	No	0.056	No	NA,NA	NA	NA
chr6:135388065	214037	INS	207	0.8487	0.5518	1	AHI1(2.6598000000000003e-30,1.069)	AHI1(2.6598000000000003e-30,1.069)	NA	NA	NA	NA	NA	NA	NA	No	NA	NA	No	6.489	No	NA,NA	NA	NA
chr6:135388750	214038	DEL	299	0.8758	0.4648	20	AHI1(2.6598000000000003e-30,1.069)	AHI1(2.6598000000000003e-30,1.069)	NA	NA	NA	NA	NA	NA	NA	No	NA	1KG-ONT	Yes	2.09	Yes	NA,NA	NA	NA
chr6:135390487	214039	INS	109	0.8817	0.4386	6	AHI1(2.6598000000000003e-30,1.069)	AHI1(2.6598000000000003e-30,1.069)	NA	NA	NA	NA	NA	NA	NA	No	NA	HPRC	Yes	3.188	Yes	NA,NA	NA	NA
chr6:135460996	214040	DEL	1544	0.9166	0.3019	21	AHI1(2.6598000000000003e-30,1.069)	AHI1(2.6598000000000003e-30,1.069)	NA	NA	NA	NA	NA	NA	NA	No	ID=6-135462061-135462071-TA;MOTIFS=TA;STRUC=<TR3283567>,ID=6-135462108-135462117-TA;MOTIFS=TA;STRUC=<TR3283568>,ID=6-135462336-135462346-AAG;MOTIFS=AAG;STRUC=<TR3283569>	1KG-ONT	Yes	5.408	Yes	NA,NA	NA	NA
chr6:135482894	214041	INS	54	0.8852	0.4434	1	AHI1(2.6598000000000003e-30,1.069)	AHI1(2.6598000000000003e-30,1.069)	NA	NA	NA	NA	NA	NA	NA	No	NA	NA	No	0.354	No	NA,NA	NA	NA
chr6:135484002	214042	DEL	840	0.8978	0.412	10	AHI1(2.6598000000000003e-30,1.069)	AHI1(2.6598000000000003e-30,1.069)	NA	NA	NA	NA	NA	NA	NA	No	ID=6-135484757-135484770-A;MOTIFS=A;STRUC=<TR3283601>,ID=6-135484786-135484799-ATTC;MOTIFS=ATTC;STRUC=<TR3283602>	HPRC	Yes	2.742	Yes	NA,NA	NA	NA
chr6:135505248	214043	INS	89	0.865	0.4968	1	NA	NA	NA	NA	NA	NA	NA	NA	NA	No	NA	NA	Yes	2.413	No	NA,NA	NA	NA
chr6:135508139	214044	DEL	81	0.8141	0.6558	5	NA	NA	NA	NA	NA	NA	NA	NA	NA	No	NA	NA	Yes	3.02	Yes	NA,NA	NA	NA
chr6:135558899	214045	INS	307	0.9213	0.3121	2	NA	NA	NA	NA	NA	NA	NA	NA	NA	No	NA	NA	Yes	1.616	No	NA,NA	NA	NA
chr6:135614834	214046	INS	317	0.8683	0.4841	12	NA	NA	NA	NA	NA	NA	NA	NA	NA	No	NA	HGSVC,1KG-ONT	Yes	1.616	Yes	NA,NA	NA	NA
chr6:135639375	214047	INS	132	0.9081	0.3692	8	NA	NA	NA	NA	NA	NA	NA	NA	NA	No	NA	HPRC,1KG-ONT	Yes	1.616	Yes	NA,NA	NA	NA
chr6:135657116	214048	DEL	589	0.8086	0.6608	1	NA	NA	NA	NA	NA	NA	NA	NA	NA	No	ID=6-135657275-135657289-A;MOTIFS=A;STRUC=<TR3283836>	NA	Yes	14.51	No	NA,NA	NA	NA
chr6:135705035	214049	INS	56	0.8405	0.6133	5	NA	NA	NA	NA	NA	NA	NA	NA	NA	No	ID=6-135705007-135705021-GA;MOTIFS=GA;STRUC=(GA)n	NA	No	2.538	No	NA,NA	NA	NA
chr6:135714240	214050	INS	346	0.87	0.4595	1	NA	NA	NA	NA	NA	NA	NA	NA	NA	No	NA	NA	Yes	1.616	No	NA,NA	NA	NA
chr6:135756647	214051	DEL	53	0.8825	0.4379	1	NA	NA	NA	NA	NA	NA	NA	NA	NA	No	NA	NA	Yes	2.497	No	NA,NA	NA	NA
chr6:135786952	214052	INS	309	0.9629	0.1705	30	NA	NA	NA	NA	NA	NA	NA	NA	NA	No	NA	HPRC,HGSVC,1KG-ONT	Yes	1.616	Yes	NA,NA	NA	NA
chr6:135786952	214053	INS	337	0.9795	0.0689	52	NA	NA	NA	NA	NA	NA	NA	NA	NA	No	NA	HPRC,HGSVC,1KG-ONT	Yes	1.616	Yes	NA,NA	NA	NA
chr6:135831418	214054	INS	881	0.9058	0.3443	1	NA	NA	NA	NA	NA	NA	NA	NA	NA	No	NA	NA	Yes	11.08	No	NA,NA	NA	NA
chr6:135855760	214055	INS	62	0.8307	0.612	1	PDE7B(0.19231,0.792)	NA	NA	NA	NA	NA	NA	NA	NA	No	NA	NA	No	3.8	No	NA,NA	NA	NA
chr6:135873234	214056	INS	60	0.8632	0.4936	1	PDE7B(0.19231,0.792)	NA	NA	NA	NA	NA	NA	NA	NA	No	NA	NA	Yes	2.538	No	NA,NA	NA	NA
chr6:135876624	214057	INS	124	0.9578	0.3812	1	PDE7B(0.19231,0.792)	NA	NA	NA	NA	NA	NA	NA	NA	No	NA	HPRC	No	0.056	No	NA,NA	NA	NA
chr6:135882760	214058	INS	56	0.836	0.6139	1	PDE7B(0.19231,0.792)	NA	NA	NA	NA	NA	NA	NA	NA	No	NA	NA	Yes	1.616	No	NA,NA	NA	NA
chr6:135888553	214059	DEL	136	0.8495	0.5753	2	PDE7B(0.19231,0.792)	NA	NA	NA	NA	NA	NA	NA	NA	No	NA	1KG-ONT	No	3.436	Yes	NA,NA	NA	NA
chr6:135914477	214060	DEL	310	0.9749	0.1286	887	PDE7B(0.19231,0.792)	NA	NA	NA	NA	NA	NA	NA	NA	No	ID=6-135914485-135914511-T;MOTIFS=T;STRUC=(T)n	HPRC,HGSVC,1KG-ONT	Yes	1.739	Yes	NA,NA	NA	NA
chr6:135928465	214061	INS	64	0.8116	0.6639	11	PDE7B(0.19231,0.792)	NA	NA	NA	NA	NA	NA	NA	NA	No	ID=6-135928429-135928448-TA,6-135928445-135928469-TATT,6-135928453-135928464-TA,6-135928465-135928529-TATTTATATATATATATTTATTTATATATATA,6-135928469-135928482-TA,6-135928487-135928500-TA,6-135928501-135928514-TA,6-135928519-135928529-TA,6-135928528-135928543-AC,6-135928544-135928556-AC,6-135928574-135928583-AC,6-135928586-135928599-ACAT;MOTIFS=TATT,ACAT,TA,AC,TATTTATATATATATATTTATTTATATATATA;STRUC=<VC217886>	NA	Yes	0.692	Yes	NA,NA	NA	NA
chr6:135928475	214062	INS	74	0.849	0.6003	9	PDE7B(0.19231,0.792)	NA	NA	NA	NA	NA	NA	NA	NA	No	ID=6-135928429-135928448-TA,6-135928445-135928469-TATT,6-135928453-135928464-TA,6-135928465-135928529-TATTTATATATATATATTTATTTATATATATA,6-135928469-135928482-TA,6-135928487-135928500-TA,6-135928501-135928514-TA,6-135928519-135928529-TA,6-135928528-135928543-AC,6-135928544-135928556-AC,6-135928574-135928583-AC,6-135928586-135928599-ACAT;MOTIFS=TATT,ACAT,TA,AC,TATTTATATATATATATTTATTTATATATATA;STRUC=<VC217886>	HPRC,HGSVC,1KG-ONT	Yes	0.692	Yes	NA,NA	NA	NA
chr6:135928489	214063	INS	95	0.8767	0.5258	27	PDE7B(0.19231,0.792)	NA	NA	NA	NA	NA	NA	NA	NA	No	ID=6-135928429-135928448-TA,6-135928445-135928469-TATT,6-135928453-135928464-TA,6-135928465-135928529-TATTTATATATATATATTTATTTATATATATA,6-135928469-135928482-TA,6-135928487-135928500-TA,6-135928501-135928514-TA,6-135928519-135928529-TA,6-135928528-135928543-AC,6-135928544-135928556-AC,6-135928574-135928583-AC,6-135928586-135928599-ACAT;MOTIFS=TATT,ACAT,TA,AC,TATTTATATATATATATTTATTTATATATATA;STRUC=<VC217886>	HPRC,HGSVC,1KG-ONT	Yes	0.692	Yes	NA,NA	NA	NA
chr6:135928489	214064	INS	118	0.8019	0.6969	8	PDE7B(0.19231,0.792)	NA	NA	NA	NA	NA	NA	NA	NA	No	ID=6-135928429-135928448-TA,6-135928445-135928469-TATT,6-135928453-135928464-TA,6-135928465-135928529-TATTTATATATATATATTTATTTATATATATA,6-135928469-135928482-TA,6-135928487-135928500-TA,6-135928501-135928514-TA,6-135928519-135928529-TA,6-135928528-135928543-AC,6-135928544-135928556-AC,6-135928574-135928583-AC,6-135928586-135928599-ACAT;MOTIFS=TATT,ACAT,TA,AC,TATTTATATATATATATTTATTTATATATATA;STRUC=<VC217886>	HPRC,HGSVC,1KG-ONT	Yes	0.692	Yes	NA,NA	NA	NA
chr6:135928489	214065	INS	104	0.86	0.5848	5	PDE7B(0.19231,0.792)	NA	NA	NA	NA	NA	NA	NA	NA	No	ID=6-135928429-135928448-TA,6-135928445-135928469-TATT,6-135928453-135928464-TA,6-135928465-135928529-TATTTATATATATATATTTATTTATATATATA,6-135928469-135928482-TA,6-135928487-135928500-TA,6-135928501-135928514-TA,6-135928519-135928529-TA,6-135928528-135928543-AC,6-135928544-135928556-AC,6-135928574-135928583-AC,6-135928586-135928599-ACAT;MOTIFS=TATT,ACAT,TA,AC,TATTTATATATATATATTTATTTATATATATA;STRUC=<VC217886>	HPRC,HGSVC,1KG-ONT	Yes	0.692	Yes	NA,NA	NA	NA
chr6:135928489	214066	INS	90	0.8753	0.505	105	PDE7B(0.19231,0.792)	NA	NA	NA	NA	NA	NA	NA	NA	No	ID=6-135928429-135928448-TA,6-135928445-135928469-TATT,6-135928453-135928464-TA,6-135928465-135928529-TATTTATATATATATATTTATTTATATATATA,6-135928469-135928482-TA,6-135928487-135928500-TA,6-135928501-135928514-TA,6-135928519-135928529-TA,6-135928528-135928543-AC,6-135928544-135928556-AC,6-135928574-135928583-AC,6-135928586-135928599-ACAT;MOTIFS=TATT,ACAT,TA,AC,TATTTATATATATATATTTATTTATATATATA;STRUC=<VC217886>	HPRC,HGSVC,1KG-ONT	Yes	0.692	Yes	NA,NA	NA	NA
chr6:135928489	214067	INS	112	0.8733	0.4506	2	PDE7B(0.19231,0.792)	NA	NA	NA	NA	NA	NA	NA	NA	No	ID=6-135928429-135928448-TA,6-135928445-135928469-TATT,6-135928453-135928464-TA,6-135928465-135928529-TATTTATATATATATATTTATTTATATATATA,6-135928469-135928482-TA,6-135928487-135928500-TA,6-135928501-135928514-TA,6-135928519-135928529-TA,6-135928528-135928543-AC,6-135928544-135928556-AC,6-135928574-135928583-AC,6-135928586-135928599-ACAT;MOTIFS=TATT,ACAT,TA,AC,TATTTATATATATATATTTATTTATATATATA;STRUC=<VC217886>	HPRC,HGSVC,1KG-ONT	Yes	0.692	No	NA,NA	NA	NA
chr6:135928491	214068	INS	84	0.8495	0.5675	4	PDE7B(0.19231,0.792)	NA	NA	NA	NA	NA	NA	NA	NA	No	ID=6-135928429-135928448-TA,6-135928445-135928469-TATT,6-135928453-135928464-TA,6-135928465-135928529-TATTTATATATATATATTTATTTATATATATA,6-135928469-135928482-TA,6-135928487-135928500-TA,6-135928501-135928514-TA,6-135928519-135928529-TA,6-135928528-135928543-AC,6-135928544-135928556-AC,6-135928574-135928583-AC,6-135928586-135928599-ACAT;MOTIFS=TATT,ACAT,TA,AC,TATTTATATATATATATTTATTTATATATATA;STRUC=<VC217886>	HPRC,HGSVC,1KG-ONT	Yes	0.692	Yes	NA,NA	NA	NA
chr6:135928503	214069	INS	78	0.8096	0.6631	2	PDE7B(0.19231,0.792)	NA	NA	NA	NA	NA	NA	NA	NA	No	ID=6-135928429-135928448-TA,6-135928445-135928469-TATT,6-135928453-135928464-TA,6-135928465-135928529-TATTTATATATATATATTTATTTATATATATA,6-135928469-135928482-TA,6-135928487-135928500-TA,6-135928501-135928514-TA,6-135928519-135928529-TA,6-135928528-135928543-AC,6-135928544-135928556-AC,6-135928574-135928583-AC,6-135928586-135928599-ACAT;MOTIFS=TATT,ACAT,TA,AC,TATTTATATATATATATTTATTTATATATATA;STRUC=<VC217886>	HPRC,HGSVC,1KG-ONT	Yes	0.692	No	NA,NA	NA	NA
chr6:135934862	214070	INS	54	0.9059	0.3359	54	PDE7B(0.19231,0.792)	NA	NA	NA	NA	NA	NA	NA	NA	No	ID=6-135934729-135934740-A,6-135934739-135934755-AT,6-135934762-135934776-AT,6-135934780-135934791-TA,6-135934796-135934806-AT,6-135934810-135934821-TA,6-135934823-135934835-AATA,6-135934832-135934842-AT,6-135934854-135934863-AT,6-135934866-135934875-AT,6-135934900-135934909-AT,6-135934958-135934968-AT,6-135934960-135935090-ATATATATTTCTCTATATATTTTATATAGAGATGAAGTATATATTTATATATAAATAAATATATA,6-135935025-135935033-AT,6-135935117-135935126-AG,6-135935172-135935185-TA,6-135935190-135935217-TA;MOTIFS=ATATATATTTCTCTATATATTTTATATAGAGATGAAGTATATATTTATATATAAATAAATATATA,A,TA,AG,AT,AATA;STRUC=<VC217888>	HPRC,HGSVC,1KG-ONT	No	1.616	Yes	NA,NA	NA	NA
chr6:135934862	214071	INS	76	0.8381	0.6363	11	PDE7B(0.19231,0.792)	NA	NA	NA	NA	NA	NA	NA	NA	No	ID=6-135934729-135934740-A,6-135934739-135934755-AT,6-135934762-135934776-AT,6-135934780-135934791-TA,6-135934796-135934806-AT,6-135934810-135934821-TA,6-135934823-135934835-AATA,6-135934832-135934842-AT,6-135934854-135934863-AT,6-135934866-135934875-AT,6-135934900-135934909-AT,6-135934958-135934968-AT,6-135934960-135935090-ATATATATTTCTCTATATATTTTATATAGAGATGAAGTATATATTTATATATAAATAAATATATA,6-135935025-135935033-AT,6-135935117-135935126-AG,6-135935172-135935185-TA,6-135935190-135935217-TA;MOTIFS=ATATATATTTCTCTATATATTTTATATAGAGATGAAGTATATATTTATATATAAATAAATATATA,A,TA,AG,AT,AATA;STRUC=<VC217888>	HPRC,HGSVC,1KG-ONT	No	1.616	Yes	NA,NA	NA	NA
chr6:135934887	214072	INS	53	0.8733	0.4714	3	PDE7B(0.19231,0.792)	NA	NA	NA	NA	NA	NA	NA	NA	No	ID=6-135934729-135934740-A,6-135934739-135934755-AT,6-135934762-135934776-AT,6-135934780-135934791-TA,6-135934796-135934806-AT,6-135934810-135934821-TA,6-135934823-135934835-AATA,6-135934832-135934842-AT,6-135934854-135934863-AT,6-135934866-135934875-AT,6-135934900-135934909-AT,6-135934958-135934968-AT,6-135934960-135935090-ATATATATTTCTCTATATATTTTATATAGAGATGAAGTATATATTTATATATAAATAAATATATA,6-135935025-135935033-AT,6-135935117-135935126-AG,6-135935172-135935185-TA,6-135935190-135935217-TA;MOTIFS=ATATATATTTCTCTATATATTTTATATAGAGATGAAGTATATATTTATATATAAATAAATATATA,A,TA,AG,AT,AATA;STRUC=<VC217888>	HPRC,HGSVC	No	1.616	Yes	NA,NA	NA	NA
chr6:135934931	214073	DEL	84	0.815	0.6869	253	PDE7B(0.19231,0.792)	NA	NA	NA	NA	NA	NA	NA	NA	No	ID=6-135934729-135934740-A,6-135934739-135934755-AT,6-135934762-135934776-AT,6-135934780-135934791-TA,6-135934796-135934806-AT,6-135934810-135934821-TA,6-135934823-135934835-AATA,6-135934832-135934842-AT,6-135934854-135934863-AT,6-135934866-135934875-AT,6-135934900-135934909-AT,6-135934958-135934968-AT,6-135934960-135935090-ATATATATTTCTCTATATATTTTATATAGAGATGAAGTATATATTTATATATAAATAAATATATA,6-135935025-135935033-AT,6-135935117-135935126-AG,6-135935172-135935185-TA,6-135935190-135935217-TA;MOTIFS=ATATATATTTCTCTATATATTTTATATAGAGATGAAGTATATATTTATATATAAATAAATATATA,A,TA,AG,AT,AATA;STRUC=<VC217888>	HPRC,HGSVC,1KG-ONT	No	0.004	Yes	NA,NA	NA	NA
chr6:135934934	214074	DEL	68	0.8163	0.686	2	PDE7B(0.19231,0.792)	NA	NA	NA	NA	NA	NA	NA	NA	No	ID=6-135934729-135934740-A,6-135934739-135934755-AT,6-135934762-135934776-AT,6-135934780-135934791-TA,6-135934796-135934806-AT,6-135934810-135934821-TA,6-135934823-135934835-AATA,6-135934832-135934842-AT,6-135934854-135934863-AT,6-135934866-135934875-AT,6-135934900-135934909-AT,6-135934958-135934968-AT,6-135934960-135935090-ATATATATTTCTCTATATATTTTATATAGAGATGAAGTATATATTTATATATAAATAAATATATA,6-135935025-135935033-AT,6-135935117-135935126-AG,6-135935172-135935185-TA,6-135935190-135935217-TA;MOTIFS=ATATATATTTCTCTATATATTTTATATAGAGATGAAGTATATATTTATATATAAATAAATATATA,A,TA,AG,AT,AATA;STRUC=<VC217888>	HPRC,HGSVC,1KG-ONT	No	0.003	No	NA,NA	NA	NA
chr6:135934943	214075	DEL	82	0.8272	0.615	89	PDE7B(0.19231,0.792)	NA	NA	NA	NA	NA	NA	NA	NA	No	ID=6-135934729-135934740-A,6-135934739-135934755-AT,6-135934762-135934776-AT,6-135934780-135934791-TA,6-135934796-135934806-AT,6-135934810-135934821-TA,6-135934823-135934835-AATA,6-135934832-135934842-AT,6-135934854-135934863-AT,6-135934866-135934875-AT,6-135934900-135934909-AT,6-135934958-135934968-AT,6-135934960-135935090-ATATATATTTCTCTATATATTTTATATAGAGATGAAGTATATATTTATATATAAATAAATATATA,6-135935025-135935033-AT,6-135935117-135935126-AG,6-135935172-135935185-TA,6-135935190-135935217-TA;MOTIFS=ATATATATTTCTCTATATATTTTATATAGAGATGAAGTATATATTTATATATAAATAAATATATA,A,TA,AG,AT,AATA;STRUC=<VC217888>	HPRC,HGSVC,1KG-ONT	No	0.004	Yes	NA,NA	NA	NA
chr6:135934960	214076	DEL	65	0.8313	0.6706	435	PDE7B(0.19231,0.792)	NA	NA	NA	NA	NA	NA	NA	NA	No	ID=6-135934729-135934740-A,6-135934739-135934755-AT,6-135934762-135934776-AT,6-135934780-135934791-TA,6-135934796-135934806-AT,6-135934810-135934821-TA,6-135934823-135934835-AATA,6-135934832-135934842-AT,6-135934854-135934863-AT,6-135934866-135934875-AT,6-135934900-135934909-AT,6-135934958-135934968-AT,6-135934960-135935090-ATATATATTTCTCTATATATTTTATATAGAGATGAAGTATATATTTATATATAAATAAATATATA,6-135935025-135935033-AT,6-135935117-135935126-AG,6-135935172-135935185-TA,6-135935190-135935217-TA;MOTIFS=ATATATATTTCTCTATATATTTTATATAGAGATGAAGTATATATTTATATATAAATAAATATATA,A,TA,AG,AT,AATA;STRUC=<VC217888>	HPRC,HGSVC,1KG-ONT	No	0.003	Yes	NA,NA	NA	NA
chr6:135935034	214077	DEL	69	0.8562	0.555	11	PDE7B(0.19231,0.792)	NA	NA	NA	NA	NA	NA	NA	NA	No	ID=6-135934729-135934740-A,6-135934739-135934755-AT,6-135934762-135934776-AT,6-135934780-135934791-TA,6-135934796-135934806-AT,6-135934810-135934821-TA,6-135934823-135934835-AATA,6-135934832-135934842-AT,6-135934854-135934863-AT,6-135934866-135934875-AT,6-135934900-135934909-AT,6-135934958-135934968-AT,6-135934960-135935090-ATATATATTTCTCTATATATTTTATATAGAGATGAAGTATATATTTATATATAAATAAATATATA,6-135935025-135935033-AT,6-135935117-135935126-AG,6-135935172-135935185-TA,6-135935190-135935217-TA;MOTIFS=ATATATATTTCTCTATATATTTTATATAGAGATGAAGTATATATTTATATATAAATAAATATATA,A,TA,AG,AT,AATA;STRUC=<VC217888>	HPRC,HGSVC,1KG-ONT	No	0.065	No	NA,NA	NA	NA
chr6:135935089	214078	INS	54	0.8668	0.493	31	PDE7B(0.19231,0.792)	NA	NA	NA	NA	NA	NA	NA	NA	No	ID=6-135934729-135934740-A,6-135934739-135934755-AT,6-135934762-135934776-AT,6-135934780-135934791-TA,6-135934796-135934806-AT,6-135934810-135934821-TA,6-135934823-135934835-AATA,6-135934832-135934842-AT,6-135934854-135934863-AT,6-135934866-135934875-AT,6-135934900-135934909-AT,6-135934958-135934968-AT,6-135934960-135935090-ATATATATTTCTCTATATATTTTATATAGAGATGAAGTATATATTTATATATAAATAAATATATA,6-135935025-135935033-AT,6-135935117-135935126-AG,6-135935172-135935185-TA,6-135935190-135935217-TA;MOTIFS=ATATATATTTCTCTATATATTTTATATAGAGATGAAGTATATATTTATATATAAATAAATATATA,A,TA,AG,AT,AATA;STRUC=<VC217888>	HPRC,HGSVC,1KG-ONT	Yes	1.616	Yes	NA,NA	NA	NA
chr6:135935186	214079	INS	68	0.8077	0.6885	10	PDE7B(0.19231,0.792)	NA	NA	NA	NA	NA	NA	NA	NA	No	ID=6-135934729-135934740-A,6-135934739-135934755-AT,6-135934762-135934776-AT,6-135934780-135934791-TA,6-135934796-135934806-AT,6-135934810-135934821-TA,6-135934823-135934835-AATA,6-135934832-135934842-AT,6-135934854-135934863-AT,6-135934866-135934875-AT,6-135934900-135934909-AT,6-135934958-135934968-AT,6-135934960-135935090-ATATATATTTCTCTATATATTTTATATAGAGATGAAGTATATATTTATATATAAATAAATATATA,6-135935025-135935033-AT,6-135935117-135935126-AG,6-135935172-135935185-TA,6-135935190-135935217-TA;MOTIFS=ATATATATTTCTCTATATATTTTATATAGAGATGAAGTATATATTTATATATAAATAAATATATA,A,TA,AG,AT,AATA;STRUC=<VC217888>	HPRC,HGSVC,1KG-ONT	Yes	1.616	Yes	NA,NA	NA	NA
chr6:135973085	214080	DEL	393	0.9075	0.3505	31	PDE7B(0.19231,0.792)	NA	NA	NA	NA	NA	NA	NA	NA	No	NA	HPRC	Yes	2.989	Yes	NA,NA	NA	NA
chr6:135976634	214081	INS	987	0.8993	0.435	9	PDE7B(0.19231,0.792)	NA	NA	NA	NA	NA	NA	NA	NA	No	NA	NA	Yes	4.563	Yes	NA,NA	NA	NA
chr6:136017521	214082	INS	354	0.902	0.3987	10	PDE7B(0.19231,0.792)	NA	NA	NA	NA	NA	NA	NA	NA	No	NA	NA	Yes	1.616	Yes	NA,NA	NA	NA
chr6:136045901	214083	INS	284	0.9206	0.3244	128	PDE7B(0.19231,0.792)	NA	NA	NA	NA	NA	NA	NA	NA	No	NA	HPRC,HGSVC,1KG-ONT	No	7.497	Yes	NA,NA	NA	NA
chr6:136105930	214084	DEL	150	0.8361	0.6121	21	PDE7B(0.19231,0.792)	NA	NA	NA	NA	NA	NA	NA	NA	No	NA	HPRC,1KG-ONT	Yes	6.384	Yes	NA,NA	NA	NA
chr6:136151712	214085	INS	69	0.9751	0.1163	73	PDE7B(0.19231,0.792)	NA	NA	NA	NA	NA	NA	NA	NA	No	NA	HPRC,HGSVC,1KG-ONT	Yes	0.692	Yes	NA,NA	NA	NA
chr6:136151779	214086	INS	71	0.8971	0.409	802	PDE7B(0.19231,0.792)	NA	NA	NA	NA	NA	NA	NA	NA	No	NA	HPRC,HGSVC,1KG-ONT	Yes	2.271	Yes	NA,NA	NA	NA
chr6:136151779	214087	INS	140	0.846	0.5818	14	PDE7B(0.19231,0.792)	NA	NA	NA	NA	NA	NA	NA	NA	No	NA	HPRC,HGSVC	Yes	2.271	Yes	NA,NA	NA	NA
chr6:136159995	214088	DEL	2120	0.8506	0.5658	1	PDE7B(0.19231,0.792)	NA	NA	NA	NA	NA	NA	NA	NA	No	NA	NA	Yes	8.146	No	NA,NA	NA	NA
chr6:136195278	214089	DEL	4653	0.9253	0.2807	2	PDE7B(0.19231,0.792)	NA	NA	NA	NA	NA	NA	NA	NA	No	ID=6-136195455-136195477-A;MOTIFS=A;STRUC=<TR3284524>,ID=6-136196034-136196047-AGA;MOTIFS=AGA;STRUC=<TR3284525>,ID=6-136196782-136196792-GTG;MOTIFS=GTG;STRUC=<TR3284526>,ID=6-136196921-136196935-A;MOTIFS=A;STRUC=<TR3284527>,ID=6-136197495-136197504-A;MOTIFS=A;STRUC=<TR3284528>,ID=6-136197669-136197680-A;MOTIFS=A;STRUC=<TR3284529>,ID=6-136198657-136198677-AATTT;MOTIFS=AATTT;STRUC=<TR3284530>,ID=6-136198762-136198773-A;MOTIFS=A;STRUC=<TR3284531>,ID=6-136198947-136198960-A;MOTIFS=A;STRUC=<TR3284532>	HGSVC	Yes	10.86	No	NA,NA	NA	NA
chr6:136203045	214090	DEL	796	0.8698	0.46	1	NA	NA	NA	NA	NA	NA	NA	NA	NA	No	ID=6-136203090-136203106-A;MOTIFS=A;STRUC=<TR3284543>,ID=6-136203103-136203126-AAAG;MOTIFS=AAAG;STRUC=<TR3284544>,ID=6-136203279-136203288-TG,6-136203311-136203322-TG;MOTIFS=TG;STRUC=<VC217900>,ID=6-136203293-136203307-TG;MOTIFS=TG;STRUC=<TR3284545>,ID=6-136203511-136203519-A;MOTIFS=A;STRUC=<TR3284546>,ID=6-136203624-136203650-TTCA;MOTIFS=TTCA;STRUC=<TR3284547>	NA	Yes	1.552	No	NA,NA	NA	NA
chr6:136212122	214091	INS	108	0.8551	0.5248	8	NA	NA	NA	NA	NA	NA	NA	NA	NA	No	NA	1KG-ONT	No	6.81	Yes	NA,NA	NA	NA
chr6:136230495	214092	INS	97	0.8551	0.5221	1	NA	NA	NA	NA	NA	NA	NA	NA	enhancer	No	NA	NA	No	2.941	No	NA,NA	NA	NA
chr6:136240882	214093	INS	537	0.819	0.6466	1	NA	NA	NA	NA	NA	NA	NA	NA	NA	No	ID=6-136241090-136241107-A;MOTIFS=A;STRUC=(A)n	1KG-ONT	No	0.354	No	NA,NA	NA	NA
chr6:136240887	214094	INS	670	0.8166	0.6569	5	NA	NA	NA	NA	NA	NA	NA	NA	NA	No	ID=6-136241090-136241107-A;MOTIFS=A;STRUC=(A)n	1KG-ONT	No	0.354	No	NA,NA	NA	NA
chr6:136240908	214095	INS	134	0.8861	0.4136	89	NA	NA	NA	NA	NA	NA	NA	NA	NA	No	ID=6-136241090-136241107-A;MOTIFS=A;STRUC=(A)n	HPRC,HGSVC,1KG-ONT	No	0.354	Yes	NA,NA	NA	NA
chr6:136240908	214096	INS	268	0.8014	0.6738	2	NA	NA	NA	NA	NA	NA	NA	NA	NA	No	ID=6-136241090-136241107-A;MOTIFS=A;STRUC=(A)n	NA	No	0.354	Yes	NA,NA	NA	NA
chr6:136240919	214097	INS	134	0.8391	0.5888	437	NA	NA	NA	NA	NA	NA	NA	NA	NA	No	ID=6-136241090-136241107-A;MOTIFS=A;STRUC=(A)n	HPRC,HGSVC,1KG-ONT	No	0.354	Yes	NA,NA	NA	NA
chr6:136248477	214098	DEL	1247	0.8612	0.5085	3	NA	NA	NA	NA	NA	NA	NA	NA	enhancer	No	NA	NA	Yes	13.01	Yes	NA,NA	NA	NA
chr6:136310852	214099	DEL	71	0.9292	0.2799	190	NA	NA	NA	NA	NA	NA	NA	NA	NA	No	NA	HPRC,HGSVC,1KG-ONT	Yes	2.813	Yes	NA,NA	NA	NA
chr6:136379330	214100	INS	150	0.8546	0.5334	1	MAP7(1.6456e-08,0.749)	NA	NA	NA	NA	NA	NA	NA	NA	No	NA	NA	Yes	10.4	No	NA,NA	NA	NA
chr6:136379330	214101	INS	164	0.8424	0.6169	6	MAP7(1.6456e-08,0.749)	NA	NA	NA	NA	NA	NA	NA	NA	No	NA	NA	Yes	10.4	Yes	NA,NA	NA	NA
chr6:136379330	214102	INS	178	0.8662	0.4993	3	MAP7(1.6456e-08,0.749)	NA	NA	NA	NA	NA	NA	NA	NA	No	NA	NA	Yes	10.4	No	NA,NA	NA	NA
chr6:136394931	214104	INS	60	0.9195	0.4699	2	MAP7(1.6456e-08,0.749)	NA	NA	NA	NA	NA	NA	NA	NA	No	ID=6-136394876-136394885-TGT;MOTIFS=TGT;STRUC=(TGT)n	HPRC	No	0.354	No	NA,NA	NA	NA
chr6:136394931	214105	INS	64	0.8619	0.5411	1	MAP7(1.6456e-08,0.749)	NA	NA	NA	NA	NA	NA	NA	NA	No	ID=6-136394876-136394885-TGT;MOTIFS=TGT;STRUC=(TGT)n	HPRC	No	0.354	No	NA,NA	NA	NA
chr6:136394931	214103	INS	56	0.8816	0.4258	4	MAP7(1.6456e-08,0.749)	NA	NA	NA	NA	NA	NA	NA	NA	No	ID=6-136394876-136394885-TGT;MOTIFS=TGT;STRUC=(TGT)n	HPRC	No	0.354	Yes	NA,NA	NA	NA
chr6:136397744	214106	DEL	100	0.855	0.5129	1	MAP7(1.6456e-08,0.749)	NA	NA	NA	NA	NA	NA	NA	NA	No	NA	NA	Yes	3.531	No	NA,NA	NA	NA
chr6:136443406	214107	INS	231	0.9317	0.2464	30	MAP7(1.6456e-08,0.749)	NA	NA	NA	NA	NA	NA	NA	NA	No	NA	HPRC,HGSVC,1KG-ONT	Yes	0.692	Yes	NA,NA	NA	NA
chr6:136443406	214108	INS	259	0.8544	0.5353	27	MAP7(1.6456e-08,0.749)	NA	NA	NA	NA	NA	NA	NA	NA	No	NA	HPRC,HGSVC,1KG-ONT	Yes	0.692	Yes	NA,NA	NA	NA
chr6:136443406	214109	INS	280	0.8906	0.3789	1	MAP7(1.6456e-08,0.749)	NA	NA	NA	NA	NA	NA	NA	NA	No	NA	HPRC,HGSVC,1KG-ONT	Yes	0.692	No	NA,NA	NA	NA
chr6:136492760	214110	INS	191	0.8357	0.617	4	MAP7(1.6456e-08,0.749)	NA	NA	NA	NA	NA	NA	NA	NA	No	NA	NA	Yes	7.351	No	NA,NA	NA	NA
chr6:136492760	214111	INS	235	0.8342	0.6153	2	MAP7(1.6456e-08,0.749)	NA	NA	NA	NA	NA	NA	NA	NA	No	NA	NA	Yes	7.351	Yes	NA,NA	NA	NA
chr6:136496381	214112	DEL	3734	0.9142	0.3289	19	MAP7(1.6456e-08,0.749)	NA	NA	NA	NA	NA	NA	NA	NA	No	ID=6-136496777-136496804-A;MOTIFS=A;STRUC=<TR3285033>,ID=6-136496953-136496964-A;MOTIFS=A;STRUC=<TR3285034>,ID=6-136497089-136497098-TC;MOTIFS=TC;STRUC=<TR3285035>,ID=6-136497525-136497539-A;MOTIFS=A;STRUC=<TR3285036>,ID=6-136497797-136497819-A;MOTIFS=A;STRUC=<TR3285037>,ID=6-136498288-136498297-TCA;MOTIFS=TCA;STRUC=<TR3285038>,ID=6-136498749-136498773-TG;MOTIFS=TG;STRUC=<TR3285039>,ID=6-136499977-136499986-AG;MOTIFS=AG;STRUC=<TR3285040>,ID=6-136499997-136500016-AAAC;MOTIFS=AAAC;STRUC=<TR3285041>	HPRC,1KG-ONT	Yes	3.792	Yes	NA,NA	NA	NA
chr6:136504591	214113	INS	336	0.9099	0.3237	51	MAP7(1.6456e-08,0.749)	NA	NA	NA	NA	NA	NA	NA	NA	No	NA	1KG-ONT	Yes	0.011	Yes	NA,NA	NA	NA
chr6:136505283	214114	DEL	1339	0.8664	0.5752	14	MAP7(1.6456e-08,0.749)	NA	NA	NA	NA	NA	NA	NA	NA	No	ID=6-136505277-136505313-TA,6-136505382-136505392-GA;MOTIFS=TA,GA;STRUC=<VC217919>,ID=6-136506049-136506058-CAA;MOTIFS=CAA;STRUC=<TR3285052>	1KG-ONT	Yes	4.729	Yes	NA,NA	NA	NA
chr6:136519499	214115	DEL	490	0.8192	0.6525	2	MAP7(1.6456e-08,0.749)	NA	NA	NA	NA	NA	NA	NA	NA	No	NA	HPRC	Yes	3.683	No	NA,NA	NA	NA
chr6:136528883	214116	INS	313	0.9518	0.2097	43	MAP7(1.6456e-08,0.749)	NA	NA	NA	NA	NA	NA	NA	NA	No	NA	HPRC,1KG-ONT	Yes	8.164	Yes	NA,NA	NA	NA
chr6:136530537	214117	DEL	1248	0.8573	0.5259	571	MAP7(1.6456e-08,0.749)	NA	NA	NA	NA	NA	NA	NA	NA	No	ID=6-136531615-136531624-AG;MOTIFS=AG;STRUC=(AG)n	HPRC,HGSVC,1KG-ONT	Yes	7.85	Yes	NA,NA	NA	NA
chr6:136545998	214118	INS	343	0.9423	0.3302	1	MAP7(1.6456e-08,0.749)	NA	NA	NA	NA	NA	NA	NA	NA	No	NA	HPRC	No	0.155	No	NA,NA	NA	NA
chr6:136550682	214119	INS	696	0.8358	0.6163	1	MAP7(1.6456e-08,0.749)	NA	NA	NA	NA	NA	NA	NA	enhancer	No	NA	NA	No	9.602	No	NA,NA	NA	NA
chr6:136559358	214120	DEL	55	0.9511	0.2124	162	MAP3K5(0.99994,0.433)	NA	NA	NA	NA	NA	NA	NA	NA	No	ID=6-136559353-136559389-AAAAAC;MOTIFS=AAAAAC;STRUC=(AAAAAC)n	HPRC,HGSVC,1KG-ONT	No	4.012	Yes	NA,NA	NA	NA
chr6:136567860	214121	INS	79	0.8684	0.4974	1	MAP3K5(0.99994,0.433)	NA	NA	NA	MAP3K5(0.99994,0.433)	NA	NA	NA	NA	No	NA	NA	Yes	19.01	No	NA,NA	NA	NA
chr6:136585458	214122	INS	145	0.8119	0.6569	6	MAP3K5(0.99994,0.433)	NA	NA	NA	NA	NA	NA	NA	NA	No	NA	HGSVC,1KG-ONT	No	2.387	No	NA,NA	NA	NA
chr6:136585458	214123	INS	133	0.9239	0.5648	10	MAP3K5(0.99994,0.433)	NA	NA	NA	NA	NA	NA	NA	NA	No	NA	HGSVC,1KG-ONT	No	2.387	Yes	NA,NA	NA	NA
chr6:136585458	214124	INS	80	0.8628	0.5154	4	MAP3K5(0.99994,0.433)	NA	NA	NA	NA	NA	NA	NA	NA	No	NA	HGSVC	No	2.387	No	NA,NA	NA	NA
chr6:136585458	214125	INS	111	0.8833	0.4332	6	MAP3K5(0.99994,0.433)	NA	NA	NA	NA	NA	NA	NA	NA	No	NA	HGSVC,1KG-ONT	No	2.387	No	NA,NA	NA	NA
chr6:136585458	214126	INS	123	0.8554	0.5443	18	MAP3K5(0.99994,0.433)	NA	NA	NA	NA	NA	NA	NA	NA	No	NA	HGSVC,1KG-ONT	No	2.387	No	NA,NA	NA	NA
chr6:136585473	214127	INS	88	0.8383	0.6025	4	MAP3K5(0.99994,0.433)	NA	NA	NA	NA	NA	NA	NA	NA	No	ID=6-136585459-136585476-TTTCT,6-136585469-136585473-TTTC,6-136585473-136585513-TTTA;MOTIFS=TTTC,TTTCT,TTTA;STRUC=<VC217927>	HGSVC,1KG-ONT	No	2.387	No	NA,NA	NA	NA
chr6:136585473	214128	INS	96	0.8297	0.6156	5	MAP3K5(0.99994,0.433)	NA	NA	NA	NA	NA	NA	NA	NA	No	ID=6-136585459-136585476-TTTCT,6-136585469-136585473-TTTC,6-136585473-136585513-TTTA;MOTIFS=TTTC,TTTCT,TTTA;STRUC=<VC217927>	HGSVC,1KG-ONT	No	2.387	No	NA,NA	NA	NA
chr6:136585473	214129	INS	104	0.8537	0.5568	6	MAP3K5(0.99994,0.433)	NA	NA	NA	NA	NA	NA	NA	NA	No	ID=6-136585459-136585476-TTTCT,6-136585469-136585473-TTTC,6-136585473-136585513-TTTA;MOTIFS=TTTC,TTTCT,TTTA;STRUC=<VC217927>	HGSVC,1KG-ONT	No	2.387	No	NA,NA	NA	NA
chr6:136595824	214130	INS	315	0.8735	0.4754	1	MAP3K5(0.99994,0.433)	NA	NA	NA	NA	NA	NA	NA	NA	No	NA	NA	No	0.692	No	NA,NA	NA	NA
chr6:136697601	214131	INS	2585	0.8543	0.5914	407	MAP3K5(0.99994,0.433)	NA	NA	NA	NA	NA	NA	NA	NA	No	NA	HPRC,HGSVC,1KG-ONT	No	8.108	Yes	NA,NA	NA	NA
chr6:136697601	214132	INS	2358	0.9377	0.2515	1	MAP3K5(0.99994,0.433)	NA	NA	NA	NA	NA	NA	NA	NA	No	NA	HPRC,HGSVC,1KG-ONT	No	8.108	No	NA,NA	NA	NA
chr6:136698111	214133	INS	343	0.8907	0.3864	1	MAP3K5(0.99994,0.433)	NA	NA	NA	NA	NA	NA	NA	NA	No	NA	NA	Yes	2.972	No	NA,NA	NA	NA
chr6:136704063	214134	INS	331	0.9405	0.2544	26	MAP3K5(0.99994,0.433)	NA	NA	NA	NA	NA	NA	NA	NA	No	NA	1KG-ONT	Yes	9.877	Yes	NA,NA	NA	NA
chr6:136706754	214135	INS	334	0.9446	0.2123	5	MAP3K5(0.99994,0.433)	NA	NA	NA	NA	NA	NA	NA	NA	No	NA	NA	Yes	2.387	Yes	NA,NA	NA	NA
chr6:136732214	214136	DEL	112	0.8135	0.6553	1	MAP3K5(0.99994,0.433)	NA	NA	NA	NA	NA	NA	NA	NA	No	NA	NA	Yes	0.266	No	NA,NA	NA	NA
chr6:136737041	214137	INS	68	0.8487	0.6189	23	MAP3K5(0.99994,0.433)	NA	NA	NA	NA	NA	NA	NA	NA	No	ID=6-136737020-136737030-AT;MOTIFS=AT;STRUC=(AT)n,ID=6-136737037-136737057-TA;MOTIFS=TA;STRUC=<TR3285425>	HPRC,HGSVC,1KG-ONT	Yes	0.692	Yes	NA,NA	NA	NA
chr6:136737041	214138	INS	64	0.895	0.367	33	MAP3K5(0.99994,0.433)	NA	NA	NA	NA	NA	NA	NA	NA	No	ID=6-136737020-136737030-AT;MOTIFS=AT;STRUC=(AT)n,ID=6-136737037-136737057-TA;MOTIFS=TA;STRUC=<TR3285425>	HPRC,HGSVC,1KG-ONT	Yes	0.692	Yes	NA,NA	NA	NA
chr6:136737041	214139	INS	60	0.8639	0.5056	5	MAP3K5(0.99994,0.433)	NA	NA	NA	NA	NA	NA	NA	NA	No	ID=6-136737020-136737030-AT;MOTIFS=AT;STRUC=(AT)n,ID=6-136737037-136737057-TA;MOTIFS=TA;STRUC=<TR3285425>	HPRC,HGSVC,1KG-ONT	Yes	0.692	Yes	NA,NA	NA	NA
chr6:136737041	214140	INS	54	0.8709	0.4393	5	MAP3K5(0.99994,0.433)	NA	NA	NA	NA	NA	NA	NA	NA	No	ID=6-136737020-136737030-AT;MOTIFS=AT;STRUC=(AT)n,ID=6-136737037-136737057-TA;MOTIFS=TA;STRUC=<TR3285425>	HPRC,HGSVC,1KG-ONT	Yes	0.692	No	NA,NA	NA	NA
chr6:136743467	214141	INS	309	0.9304	0.2642	1	MAP3K5(0.99994,0.433)	NA	NA	NA	NA	NA	NA	NA	NA	No	ID=6-136743449-136743471-AAAACA;MOTIFS=AAAACA;STRUC=<TR3285436>,ID=6-136743466-136743476-A;MOTIFS=A;STRUC=<TR3285437>	NA	Yes	3.188	No	NA,NA	NA	NA
chr6:136759454	214142	INS	52	0.8655	0.5286	2	MAP3K5(0.99994,0.433)	NA	NA	NA	NA	NA	NA	NA	NA	No	NA	NA	No	0.692	No	NA,NA	NA	NA
chr6:136782775	214143	DEL	1839	0.8581	0.5144	1	MAP3K5(0.99994,0.433)	NA	NA	NA	NA	NA	NA	NA	enhancer,promoter	No	ID=6-136783276-136783290-A;MOTIFS=A;STRUC=(A)n	NA	Yes	10.21	No	NA,NA	NA	NA
chr6:136856910	214144	INS	320	0.9686	0.1479	3	PEX7(0.0018388,0.941)	PEX7(0.0018388,0.941)	NA	NA	NA	NA	NA	NA	NA	No	NA	HPRC,1KG-ONT	Yes	2.387	No	NA,NA	NA	NA
chr6:136856910	214145	INS	339	0.9819	0.1105	7	PEX7(0.0018388,0.941)	PEX7(0.0018388,0.941)	NA	NA	NA	NA	NA	NA	NA	No	NA	HPRC,1KG-ONT	Yes	2.387	No	NA,NA	NA	NA
chr6:136856910	214146	INS	357	0.8931	0.3821	5	PEX7(0.0018388,0.941)	PEX7(0.0018388,0.941)	NA	NA	NA	NA	NA	NA	NA	No	NA	HPRC,1KG-ONT	Yes	2.387	Yes	NA,NA	NA	NA
chr6:136862019	214147	INS	128	0.8588	0.5366	13	PEX7(0.0018388,0.941)	PEX7(0.0018388,0.941)	NA	NA	NA	NA	NA	NA	NA	No	NA	HPRC,1KG-ONT	Yes	0.692	Yes	NA,NA	NA	NA
chr6:136862019	214148	INS	102	0.8696	0.5333	17	PEX7(0.0018388,0.941)	PEX7(0.0018388,0.941)	NA	NA	NA	NA	NA	NA	NA	No	NA	HPRC	Yes	0.692	Yes	NA,NA	NA	NA
chr6:136933053	214149	INS	279	0.9805	0.0739	654	NA	NA	NA	NA	NA	NA	NA	NA	NA	No	ID=6-136933012-136933026-A;MOTIFS=A;STRUC=(A)n	HPRC,HGSVC,1KG-ONT	Yes	2.244	Yes	NA,NA	NA	NA
chr6:136933053	214150	INS	305	0.968	0.1598	107	NA	NA	NA	NA	NA	NA	NA	NA	NA	No	ID=6-136933012-136933026-A;MOTIFS=A;STRUC=(A)n	HPRC,HGSVC,1KG-ONT	Yes	2.244	Yes	NA,NA	NA	NA
chr6:136959268	214151	DEL	70	0.8891	0.4262	2	NA	NA	NA	NA	NA	NA	NA	NA	NA	No	NA	NA	Yes	0.752	No	NA,NA	NA	NA
chr6:136964887	214152	INS	79	0.8487	0.5825	1	NA	NA	NA	NA	NA	NA	NA	NA	NA	No	NA	NA	Yes	2.066	No	NA,NA	NA	NA
chr6:136970329	214153	INS	62	0.975	0.1054	167	NA	NA	NA	NA	NA	NA	NA	NA	NA	No	NA	HGSVC,1KG-ONT	No	3.242	Yes	NA,NA	NA	NA
chr6:136970330	214154	INS	66	0.846	0.6814	160	NA	NA	NA	NA	NA	NA	NA	NA	NA	No	ID=6-136970351-136970360-T,6-136970399-136970408-GTG;MOTIFS=GTG,T;STRUC=<VC217962>	HGSVC,1KG-ONT	No	3.242	Yes	NA,NA	NA	NA
chr6:136991168	214155	INS	68	0.9046	0.4597	18	NA	NA	NA	NA	NA	NA	NA	NA	NA	No	NA	HPRC,HGSVC,1KG-ONT	No	6.515	Yes	NA,NA	NA	NA
chr6:136992556	214156	DEL	493	0.9814	0.0927	809	NA	NA	NA	NA	NA	NA	NA	NA	NA	No	ID=6-136992591-136992607-T;MOTIFS=T;STRUC=(T)n	HPRC,HGSVC,1KG-ONT	Yes	4.058	Yes	NA,NA	NA	NA
chr6:137036672	214157	INS	316	0.9539	0.1845	27	IL20RA(8.4288e-08,1.096)	NA	NA	NA	NA	NA	NA	NA	NA	No	NA	HGSVC	Yes	3.831	Yes	NA,NA	NA	NA
chr6:137058595	214158	INS	90	0.8933	0.408	6	NA	NA	NA	NA	NA	NA	NA	NA	NA	No	NA	NA	Yes	3.238	Yes	NA,NA	NA	NA
chr6:137061103	214159	DEL	324	0.9688	0.1525	52	NA	NA	NA	NA	NA	NA	NA	NA	NA	No	ID=6-137061392-137061428-A;MOTIFS=A;STRUC=<TR3285973>	HPRC,HGSVC,1KG-ONT	Yes	0.228	Yes	NA,NA	NA	NA
chr6:137079189	214160	INS	54	0.8469	0.5532	27	NA	NA	NA	NA	NA	NA	NA	NA	NA	No	ID=6-137079144-137079156-TA,6-137079157-137079169-AT,6-137079174-137079183-AT,6-137079186-137079196-AT,6-137079189-137079243-TATATATTCCAAATATATATACACATC,6-137079201-137079210-AT,6-137079228-137079237-AT,6-137079255-137079264-AT,6-137079267-137079277-AT,6-137079282-137079293-AT,6-137079296-137079306-AT,6-137079296-137079354-ATATATATATTCCAAATATATATATACAT,6-137079311-137079322-AT,6-137079323-137079335-AT,6-137079340-137079351-AT,6-137079352-137079362-AT,6-137079367-137079378-AT,6-137079379-137079391-AT,6-137079396-137079447-AT;MOTIFS=ATATATATATTCCAAATATATATATACAT,TATATATTCCAAATATATATACACATC,TA,AT;STRUC=<VC217970>	HPRC,HGSVC,1KG-ONT	No	1.616	Yes	NA,NA	NA	NA
chr6:137079265	214161	INS	137	0.9015	0.359	223	NA	NA	NA	NA	NA	NA	NA	NA	NA	No	ID=6-137079144-137079156-TA,6-137079157-137079169-AT,6-137079174-137079183-AT,6-137079186-137079196-AT,6-137079189-137079243-TATATATTCCAAATATATATACACATC,6-137079201-137079210-AT,6-137079228-137079237-AT,6-137079255-137079264-AT,6-137079267-137079277-AT,6-137079282-137079293-AT,6-137079296-137079306-AT,6-137079296-137079354-ATATATATATTCCAAATATATATATACAT,6-137079311-137079322-AT,6-137079323-137079335-AT,6-137079340-137079351-AT,6-137079352-137079362-AT,6-137079367-137079378-AT,6-137079379-137079391-AT,6-137079396-137079447-AT;MOTIFS=ATATATATATTCCAAATATATATATACAT,TATATATTCCAAATATATATACACATC,TA,AT;STRUC=<VC217970>	HPRC,HGSVC,1KG-ONT	No	1.616	Yes	NA,NA	NA	NA
chr6:137079265	214162	INS	83	0.8145	0.6882	76	NA	NA	NA	NA	NA	NA	NA	NA	NA	No	ID=6-137079144-137079156-TA,6-137079157-137079169-AT,6-137079174-137079183-AT,6-137079186-137079196-AT,6-137079189-137079243-TATATATTCCAAATATATATACACATC,6-137079201-137079210-AT,6-137079228-137079237-AT,6-137079255-137079264-AT,6-137079267-137079277-AT,6-137079282-137079293-AT,6-137079296-137079306-AT,6-137079296-137079354-ATATATATATTCCAAATATATATATACAT,6-137079311-137079322-AT,6-137079323-137079335-AT,6-137079340-137079351-AT,6-137079352-137079362-AT,6-137079367-137079378-AT,6-137079379-137079391-AT,6-137079396-137079447-AT;MOTIFS=ATATATATATTCCAAATATATATATACAT,TATATATTCCAAATATATATACACATC,TA,AT;STRUC=<VC217970>	HPRC	No	1.616	Yes	NA,NA	NA	NA
chr6:137079267	214164	INS	114	0.8584	0.5792	150	NA	NA	NA	NA	NA	NA	NA	NA	NA	No	ID=6-137079144-137079156-TA,6-137079157-137079169-AT,6-137079174-137079183-AT,6-137079186-137079196-AT,6-137079189-137079243-TATATATTCCAAATATATATACACATC,6-137079201-137079210-AT,6-137079228-137079237-AT,6-137079255-137079264-AT,6-137079267-137079277-AT,6-137079282-137079293-AT,6-137079296-137079306-AT,6-137079296-137079354-ATATATATATTCCAAATATATATATACAT,6-137079311-137079322-AT,6-137079323-137079335-AT,6-137079340-137079351-AT,6-137079352-137079362-AT,6-137079367-137079378-AT,6-137079379-137079391-AT,6-137079396-137079447-AT;MOTIFS=ATATATATATTCCAAATATATATATACAT,TATATATTCCAAATATATATACACATC,TA,AT;STRUC=<VC217970>	HPRC,HGSVC,1KG-ONT	No	1.616	Yes	NA,NA	NA	NA
chr6:137079267	214165	INS	172	0.8309	0.6306	20	NA	NA	NA	NA	NA	NA	NA	NA	NA	No	ID=6-137079144-137079156-TA,6-137079157-137079169-AT,6-137079174-137079183-AT,6-137079186-137079196-AT,6-137079189-137079243-TATATATTCCAAATATATATACACATC,6-137079201-137079210-AT,6-137079228-137079237-AT,6-137079255-137079264-AT,6-137079267-137079277-AT,6-137079282-137079293-AT,6-137079296-137079306-AT,6-137079296-137079354-ATATATATATTCCAAATATATATATACAT,6-137079311-137079322-AT,6-137079323-137079335-AT,6-137079340-137079351-AT,6-137079352-137079362-AT,6-137079367-137079378-AT,6-137079379-137079391-AT,6-137079396-137079447-AT;MOTIFS=ATATATATATTCCAAATATATATATACAT,TATATATTCCAAATATATATACACATC,TA,AT;STRUC=<VC217970>	HPRC,HGSVC,1KG-ONT	No	1.616	Yes	NA,NA	NA	NA
chr6:137079267	214163	INS	56	0.8389	0.6048	183	NA	NA	NA	NA	NA	NA	NA	NA	NA	No	ID=6-137079144-137079156-TA,6-137079157-137079169-AT,6-137079174-137079183-AT,6-137079186-137079196-AT,6-137079189-137079243-TATATATTCCAAATATATATACACATC,6-137079201-137079210-AT,6-137079228-137079237-AT,6-137079255-137079264-AT,6-137079267-137079277-AT,6-137079282-137079293-AT,6-137079296-137079306-AT,6-137079296-137079354-ATATATATATTCCAAATATATATATACAT,6-137079311-137079322-AT,6-137079323-137079335-AT,6-137079340-137079351-AT,6-137079352-137079362-AT,6-137079367-137079378-AT,6-137079379-137079391-AT,6-137079396-137079447-AT;MOTIFS=ATATATATATTCCAAATATATATATACAT,TATATATTCCAAATATATATACACATC,TA,AT;STRUC=<VC217970>	HPRC,HGSVC,1KG-ONT	No	1.616	Yes	NA,NA	NA	NA
chr6:137079284	214166	INS	66	0.8781	0.4429	7	NA	NA	NA	NA	NA	NA	NA	NA	NA	No	ID=6-137079144-137079156-TA,6-137079157-137079169-AT,6-137079174-137079183-AT,6-137079186-137079196-AT,6-137079189-137079243-TATATATTCCAAATATATATACACATC,6-137079201-137079210-AT,6-137079228-137079237-AT,6-137079255-137079264-AT,6-137079267-137079277-AT,6-137079282-137079293-AT,6-137079296-137079306-AT,6-137079296-137079354-ATATATATATTCCAAATATATATATACAT,6-137079311-137079322-AT,6-137079323-137079335-AT,6-137079340-137079351-AT,6-137079352-137079362-AT,6-137079367-137079378-AT,6-137079379-137079391-AT,6-137079396-137079447-AT;MOTIFS=ATATATATATTCCAAATATATATATACAT,TATATATTCCAAATATATATACACATC,TA,AT;STRUC=<VC217970>	HPRC,HGSVC,1KG-ONT	No	1.616	Yes	NA,NA	NA	NA
chr6:137079325	214167	INS	106	0.9043	0.3603	25	NA	NA	NA	NA	NA	NA	NA	NA	NA	No	ID=6-137079144-137079156-TA,6-137079157-137079169-AT,6-137079174-137079183-AT,6-137079186-137079196-AT,6-137079189-137079243-TATATATTCCAAATATATATACACATC,6-137079201-137079210-AT,6-137079228-137079237-AT,6-137079255-137079264-AT,6-137079267-137079277-AT,6-137079282-137079293-AT,6-137079296-137079306-AT,6-137079296-137079354-ATATATATATTCCAAATATATATATACAT,6-137079311-137079322-AT,6-137079323-137079335-AT,6-137079340-137079351-AT,6-137079352-137079362-AT,6-137079367-137079378-AT,6-137079379-137079391-AT,6-137079396-137079447-AT;MOTIFS=ATATATATATTCCAAATATATATATACAT,TATATATTCCAAATATATATACACATC,TA,AT;STRUC=<VC217970>	HPRC,HGSVC,1KG-ONT	No	1.616	Yes	NA,NA	NA	NA
chr6:137079331	214168	INS	57	0.8324	0.6103	5	NA	NA	NA	NA	NA	NA	NA	NA	NA	No	ID=6-137079144-137079156-TA,6-137079157-137079169-AT,6-137079174-137079183-AT,6-137079186-137079196-AT,6-137079189-137079243-TATATATTCCAAATATATATACACATC,6-137079201-137079210-AT,6-137079228-137079237-AT,6-137079255-137079264-AT,6-137079267-137079277-AT,6-137079282-137079293-AT,6-137079296-137079306-AT,6-137079296-137079354-ATATATATATTCCAAATATATATATACAT,6-137079311-137079322-AT,6-137079323-137079335-AT,6-137079340-137079351-AT,6-137079352-137079362-AT,6-137079367-137079378-AT,6-137079379-137079391-AT,6-137079396-137079447-AT;MOTIFS=ATATATATATTCCAAATATATATATACAT,TATATATTCCAAATATATATACACATC,TA,AT;STRUC=<VC217970>	HPRC,HGSVC,1KG-ONT	No	1.616	Yes	NA,NA	NA	NA
chr6:137079381	214169	INS	160	0.8274	0.681	52	NA	NA	NA	NA	NA	NA	NA	NA	NA	No	ID=6-137079144-137079156-TA,6-137079157-137079169-AT,6-137079174-137079183-AT,6-137079186-137079196-AT,6-137079189-137079243-TATATATTCCAAATATATATACACATC,6-137079201-137079210-AT,6-137079228-137079237-AT,6-137079255-137079264-AT,6-137079267-137079277-AT,6-137079282-137079293-AT,6-137079296-137079306-AT,6-137079296-137079354-ATATATATATTCCAAATATATATATACAT,6-137079311-137079322-AT,6-137079323-137079335-AT,6-137079340-137079351-AT,6-137079352-137079362-AT,6-137079367-137079378-AT,6-137079379-137079391-AT,6-137079396-137079447-AT;MOTIFS=ATATATATATTCCAAATATATATATACAT,TATATATTCCAAATATATATACACATC,TA,AT;STRUC=<VC217970>	HPRC,HGSVC,1KG-ONT	No	1.616	Yes	NA,NA	NA	NA
chr6:137079404	214170	INS	73	0.8006	0.6923	40	NA	NA	NA	NA	NA	NA	NA	NA	NA	No	ID=6-137079144-137079156-TA,6-137079157-137079169-AT,6-137079174-137079183-AT,6-137079186-137079196-AT,6-137079189-137079243-TATATATTCCAAATATATATACACATC,6-137079201-137079210-AT,6-137079228-137079237-AT,6-137079255-137079264-AT,6-137079267-137079277-AT,6-137079282-137079293-AT,6-137079296-137079306-AT,6-137079296-137079354-ATATATATATTCCAAATATATATATACAT,6-137079311-137079322-AT,6-137079323-137079335-AT,6-137079340-137079351-AT,6-137079352-137079362-AT,6-137079367-137079378-AT,6-137079379-137079391-AT,6-137079396-137079447-AT;MOTIFS=ATATATATATTCCAAATATATATATACAT,TATATATTCCAAATATATATACACATC,TA,AT;STRUC=<VC217970>	HPRC,HGSVC,1KG-ONT	No	1.616	Yes	NA,NA	NA	NA
chr6:137079404	214171	INS	208	0.8254	0.6386	2	NA	NA	NA	NA	NA	NA	NA	NA	NA	No	ID=6-137079144-137079156-TA,6-137079157-137079169-AT,6-137079174-137079183-AT,6-137079186-137079196-AT,6-137079189-137079243-TATATATTCCAAATATATATACACATC,6-137079201-137079210-AT,6-137079228-137079237-AT,6-137079255-137079264-AT,6-137079267-137079277-AT,6-137079282-137079293-AT,6-137079296-137079306-AT,6-137079296-137079354-ATATATATATTCCAAATATATATATACAT,6-137079311-137079322-AT,6-137079323-137079335-AT,6-137079340-137079351-AT,6-137079352-137079362-AT,6-137079367-137079378-AT,6-137079379-137079391-AT,6-137079396-137079447-AT;MOTIFS=ATATATATATTCCAAATATATATATACAT,TATATATTCCAAATATATATACACATC,TA,AT;STRUC=<VC217970>	HPRC,HGSVC	No	1.616	Yes	NA,NA	NA	NA
chr6:137079406	214172	INS	98	0.8937	0.3944	80	NA	NA	NA	NA	NA	NA	NA	NA	NA	No	ID=6-137079144-137079156-TA,6-137079157-137079169-AT,6-137079174-137079183-AT,6-137079186-137079196-AT,6-137079189-137079243-TATATATTCCAAATATATATACACATC,6-137079201-137079210-AT,6-137079228-137079237-AT,6-137079255-137079264-AT,6-137079267-137079277-AT,6-137079282-137079293-AT,6-137079296-137079306-AT,6-137079296-137079354-ATATATATATTCCAAATATATATATACAT,6-137079311-137079322-AT,6-137079323-137079335-AT,6-137079340-137079351-AT,6-137079352-137079362-AT,6-137079367-137079378-AT,6-137079379-137079391-AT,6-137079396-137079447-AT;MOTIFS=ATATATATATTCCAAATATATATATACAT,TATATATTCCAAATATATATACACATC,TA,AT;STRUC=<VC217970>	HPRC,HGSVC,1KG-ONT	No	1.616	Yes	NA,NA	NA	NA
chr6:137079406	214173	INS	125	0.8157	0.6931	67	NA	NA	NA	NA	NA	NA	NA	NA	NA	No	ID=6-137079144-137079156-TA,6-137079157-137079169-AT,6-137079174-137079183-AT,6-137079186-137079196-AT,6-137079189-137079243-TATATATTCCAAATATATATACACATC,6-137079201-137079210-AT,6-137079228-137079237-AT,6-137079255-137079264-AT,6-137079267-137079277-AT,6-137079282-137079293-AT,6-137079296-137079306-AT,6-137079296-137079354-ATATATATATTCCAAATATATATATACAT,6-137079311-137079322-AT,6-137079323-137079335-AT,6-137079340-137079351-AT,6-137079352-137079362-AT,6-137079367-137079378-AT,6-137079379-137079391-AT,6-137079396-137079447-AT;MOTIFS=ATATATATATTCCAAATATATATATACAT,TATATATTCCAAATATATATACACATC,TA,AT;STRUC=<VC217970>	HPRC,HGSVC,1KG-ONT	No	1.616	Yes	NA,NA	NA	NA
chr6:137079407	214174	INS	160	0.8358	0.5964	9	NA	NA	NA	NA	NA	NA	NA	NA	NA	No	ID=6-137079144-137079156-TA,6-137079157-137079169-AT,6-137079174-137079183-AT,6-137079186-137079196-AT,6-137079189-137079243-TATATATTCCAAATATATATACACATC,6-137079201-137079210-AT,6-137079228-137079237-AT,6-137079255-137079264-AT,6-137079267-137079277-AT,6-137079282-137079293-AT,6-137079296-137079306-AT,6-137079296-137079354-ATATATATATTCCAAATATATATATACAT,6-137079311-137079322-AT,6-137079323-137079335-AT,6-137079340-137079351-AT,6-137079352-137079362-AT,6-137079367-137079378-AT,6-137079379-137079391-AT,6-137079396-137079447-AT;MOTIFS=ATATATATATTCCAAATATATATATACAT,TATATATTCCAAATATATATACACATC,TA,AT;STRUC=<VC217970>	HPRC,HGSVC,1KG-ONT	No	1.616	Yes	NA,NA	NA	NA
chr6:137079416	214175	INS	69	0.8161	0.6691	114	NA	NA	NA	NA	NA	NA	NA	NA	NA	No	ID=6-137079144-137079156-TA,6-137079157-137079169-AT,6-137079174-137079183-AT,6-137079186-137079196-AT,6-137079189-137079243-TATATATTCCAAATATATATACACATC,6-137079201-137079210-AT,6-137079228-137079237-AT,6-137079255-137079264-AT,6-137079267-137079277-AT,6-137079282-137079293-AT,6-137079296-137079306-AT,6-137079296-137079354-ATATATATATTCCAAATATATATATACAT,6-137079311-137079322-AT,6-137079323-137079335-AT,6-137079340-137079351-AT,6-137079352-137079362-AT,6-137079367-137079378-AT,6-137079379-137079391-AT,6-137079396-137079447-AT;MOTIFS=ATATATATATTCCAAATATATATATACAT,TATATATTCCAAATATATATACACATC,TA,AT;STRUC=<VC217970>	HPRC,HGSVC,1KG-ONT	No	1.616	Yes	NA,NA	NA	NA
chr6:137080713	214177	DEL	126	0.8949	0.3792	2	NA	NA	NA	NA	NA	NA	NA	NA	NA	No	ID=6-137080834-137080843-A;MOTIFS=A;STRUC=<TR3285987>	NA	Yes	2.898	No	NA,NA	NA	NA
chr6:137098544	214178	DEL	840	0.7996	0.6963	1	NA	NA	NA	NA	NA	NA	NA	NA	NA	No	ID=6-137098855-137098867-TATT;MOTIFS=TATT;STRUC=<TR3286012>,ID=6-137099277-137099287-CCA;MOTIFS=CCA;STRUC=<TR3286013>	NA	Yes	4.138	No	NA,NA	NA	NA
chr6:137102031	214179	DEL	1952	0.8386	0.6184	1	NA	NA	NA	NA	NA	NA	NA	NA	enhancer	No	ID=6-137103629-137103638-AT;MOTIFS=AT;STRUC=<TR3286019>,ID=6-137103771-137103779-T;MOTIFS=T;STRUC=<TR3286020>	NA	Yes	5.639	No	NA,NA	NA	NA
chr6:137117270	214180	INS	582	0.9068	0.3369	1073	NA	NA	NA	NA	NA	NA	NA	NA	NA	No	ID=6-137117113-137117129-TATG,6-137117145-137117154-TG,6-137117178-137117188-GT,6-137117186-137117207-GTATGTG,6-137117274-137117283-GT;MOTIFS=GTATGTG,TATG,TG,GT;STRUC=<VC217974>	HPRC,HGSVC,1KG-ONT	No	0.112	Yes	NA,NA	NA	NA
chr6:137117282	214181	INS	542	0.923	0.2958	3	NA	NA	NA	NA	NA	NA	NA	NA	NA	No	ID=6-137117113-137117129-TATG,6-137117145-137117154-TG,6-137117178-137117188-GT,6-137117186-137117207-GTATGTG,6-137117274-137117283-GT;MOTIFS=GTATGTG,TATG,TG,GT;STRUC=<VC217974>	HPRC,HGSVC,1KG-ONT	No	0.112	Yes	NA,NA	NA	NA
chr6:137199459	214182	INS	82	0.8546	0.5934	2	IFNGR1(0.00046256,0.881)	IFNGR1(0.00046256,0.881)	IFNGR1(0.00046256,0.881)	NA	NA	NA	NA	NA	NA	No	NA	HPRC,HGSVC	No	0.354	No	NA,NA	NA	NA
chr6:137199481	214183	DEL	61	0.9675	0.1529	1	IFNGR1(0.00046256,0.881)	IFNGR1(0.00046256,0.881)	IFNGR1(0.00046256,0.881)	NA	NA	NA	NA	NA	NA	No	ID=6-137199521-137199542-ATATATA,6-137199558-137199567-AT,6-137199560-137199582-ATATATA,6-137199618-137199629-TA,6-137199632-137199643-TA;MOTIFS=ATATATA,TA,AT;STRUC=<VC217980>	NA	No	0.004	Yes	NA,NA	NA	NA
chr6:137199486	214184	INS	56	0.8265	0.6214	5	IFNGR1(0.00046256,0.881)	IFNGR1(0.00046256,0.881)	IFNGR1(0.00046256,0.881)	NA	NA	NA	NA	NA	NA	No	NA	HPRC,HGSVC	No	0.354	No	NA,NA	NA	NA
chr6:137199489	214185	INS	98	0.9527	0.2789	11	IFNGR1(0.00046256,0.881)	IFNGR1(0.00046256,0.881)	IFNGR1(0.00046256,0.881)	NA	NA	NA	NA	NA	NA	No	ID=6-137199521-137199542-ATATATA,6-137199558-137199567-AT,6-137199560-137199582-ATATATA,6-137199618-137199629-TA,6-137199632-137199643-TA;MOTIFS=ATATATA,TA,AT;STRUC=<VC217980>	HPRC,HGSVC,1KG-ONT	No	0.354	Yes	NA,NA	NA	NA
chr6:137199499	214186	INS	131	0.8447	0.6327	1	IFNGR1(0.00046256,0.881)	IFNGR1(0.00046256,0.881)	IFNGR1(0.00046256,0.881)	NA	NA	NA	NA	NA	NA	No	ID=6-137199521-137199542-ATATATA,6-137199558-137199567-AT,6-137199560-137199582-ATATATA,6-137199618-137199629-TA,6-137199632-137199643-TA;MOTIFS=ATATATA,TA,AT;STRUC=<VC217980>	HPRC,HGSVC,1KG-ONT	No	0.354	No	NA,NA	NA	NA
chr6:137199510	214187	INS	56	0.9705	0.1233	20	IFNGR1(0.00046256,0.881)	IFNGR1(0.00046256,0.881)	IFNGR1(0.00046256,0.881)	NA	NA	NA	NA	NA	NA	No	ID=6-137199521-137199542-ATATATA,6-137199558-137199567-AT,6-137199560-137199582-ATATATA,6-137199618-137199629-TA,6-137199632-137199643-TA;MOTIFS=ATATATA,TA,AT;STRUC=<VC217980>	HPRC,HGSVC	No	0.354	Yes	NA,NA	NA	NA
chr6:137199510	214188	INS	72	0.8874	0.3958	58	IFNGR1(0.00046256,0.881)	IFNGR1(0.00046256,0.881)	IFNGR1(0.00046256,0.881)	NA	NA	NA	NA	NA	NA	No	ID=6-137199521-137199542-ATATATA,6-137199558-137199567-AT,6-137199560-137199582-ATATATA,6-137199618-137199629-TA,6-137199632-137199643-TA;MOTIFS=ATATATA,TA,AT;STRUC=<VC217980>	HPRC,HGSVC	No	0.354	Yes	NA,NA	NA	NA
chr6:137199517	214189	INS	50	0.8442	0.5873	434	IFNGR1(0.00046256,0.881)	IFNGR1(0.00046256,0.881)	IFNGR1(0.00046256,0.881)	NA	NA	NA	NA	NA	NA	No	ID=6-137199521-137199542-ATATATA,6-137199558-137199567-AT,6-137199560-137199582-ATATATA,6-137199618-137199629-TA,6-137199632-137199643-TA;MOTIFS=ATATATA,TA,AT;STRUC=<VC217980>	NA	No	0.354	Yes	NA,NA	NA	NA
chr6:137199521	214190	INS	168	0.8981	0.3605	5	IFNGR1(0.00046256,0.881)	IFNGR1(0.00046256,0.881)	IFNGR1(0.00046256,0.881)	NA	NA	NA	NA	NA	NA	No	ID=6-137199521-137199542-ATATATA,6-137199558-137199567-AT,6-137199560-137199582-ATATATA,6-137199618-137199629-TA,6-137199632-137199643-TA;MOTIFS=ATATATA,TA,AT;STRUC=<VC217980>	HPRC,HGSVC,1KG-ONT	No	0.354	Yes	NA,NA	NA	NA
chr6:137199528	214195	INS	105	0.9004	0.3754	356	IFNGR1(0.00046256,0.881)	IFNGR1(0.00046256,0.881)	IFNGR1(0.00046256,0.881)	NA	NA	NA	NA	NA	NA	No	ID=6-137199521-137199542-ATATATA,6-137199558-137199567-AT,6-137199560-137199582-ATATATA,6-137199618-137199629-TA,6-137199632-137199643-TA;MOTIFS=ATATATA,TA,AT;STRUC=<VC217980>	HPRC,HGSVC,1KG-ONT	No	0.354	Yes	NA,NA	NA	NA
chr6:137199528	214200	INS	72	0.8972	0.41	3	IFNGR1(0.00046256,0.881)	IFNGR1(0.00046256,0.881)	IFNGR1(0.00046256,0.881)	NA	NA	NA	NA	NA	NA	No	ID=6-137199521-137199542-ATATATA,6-137199558-137199567-AT,6-137199560-137199582-ATATATA,6-137199618-137199629-TA,6-137199632-137199643-TA;MOTIFS=ATATATA,TA,AT;STRUC=<VC217980>	HPRC,HGSVC	No	0.354	Yes	NA,NA	NA	NA
chr6:137199528	214199	INS	98	0.8128	0.6633	76	IFNGR1(0.00046256,0.881)	IFNGR1(0.00046256,0.881)	IFNGR1(0.00046256,0.881)	NA	NA	NA	NA	NA	NA	No	ID=6-137199521-137199542-ATATATA,6-137199558-137199567-AT,6-137199560-137199582-ATATATA,6-137199618-137199629-TA,6-137199632-137199643-TA;MOTIFS=ATATATA,TA,AT;STRUC=<VC217980>	HPRC,HGSVC,1KG-ONT	No	0.354	Yes	NA,NA	NA	NA
chr6:137199528	214198	INS	77	0.8818	0.4892	181	IFNGR1(0.00046256,0.881)	IFNGR1(0.00046256,0.881)	IFNGR1(0.00046256,0.881)	NA	NA	NA	NA	NA	NA	No	ID=6-137199521-137199542-ATATATA,6-137199558-137199567-AT,6-137199560-137199582-ATATATA,6-137199618-137199629-TA,6-137199632-137199643-TA;MOTIFS=ATATATA,TA,AT;STRUC=<VC217980>	HPRC,HGSVC	No	0.354	Yes	NA,NA	NA	NA
chr6:137199528	214197	INS	140	0.8662	0.5	16	IFNGR1(0.00046256,0.881)	IFNGR1(0.00046256,0.881)	IFNGR1(0.00046256,0.881)	NA	NA	NA	NA	NA	NA	No	ID=6-137199521-137199542-ATATATA,6-137199558-137199567-AT,6-137199560-137199582-ATATATA,6-137199618-137199629-TA,6-137199632-137199643-TA;MOTIFS=ATATATA,TA,AT;STRUC=<VC217980>	HPRC,HGSVC,1KG-ONT	No	0.354	No	NA,NA	NA	NA
chr6:137199528	214196	INS	133	0.9613	0.1751	463	IFNGR1(0.00046256,0.881)	IFNGR1(0.00046256,0.881)	IFNGR1(0.00046256,0.881)	NA	NA	NA	NA	NA	NA	No	ID=6-137199521-137199542-ATATATA,6-137199558-137199567-AT,6-137199560-137199582-ATATATA,6-137199618-137199629-TA,6-137199632-137199643-TA;MOTIFS=ATATATA,TA,AT;STRUC=<VC217980>	HPRC,HGSVC,1KG-ONT	No	0.354	Yes	NA,NA	NA	NA
chr6:137199528	214194	INS	119	0.824	0.6464	11	IFNGR1(0.00046256,0.881)	IFNGR1(0.00046256,0.881)	IFNGR1(0.00046256,0.881)	NA	NA	NA	NA	NA	NA	No	ID=6-137199521-137199542-ATATATA,6-137199558-137199567-AT,6-137199560-137199582-ATATATA,6-137199618-137199629-TA,6-137199632-137199643-TA;MOTIFS=ATATATA,TA,AT;STRUC=<VC217980>	HPRC,HGSVC,1KG-ONT	No	0.354	Yes	NA,NA	NA	NA
chr6:137199528	214193	INS	126	0.9186	0.2944	33	IFNGR1(0.00046256,0.881)	IFNGR1(0.00046256,0.881)	IFNGR1(0.00046256,0.881)	NA	NA	NA	NA	NA	NA	No	ID=6-137199521-137199542-ATATATA,6-137199558-137199567-AT,6-137199560-137199582-ATATATA,6-137199618-137199629-TA,6-137199632-137199643-TA;MOTIFS=ATATATA,TA,AT;STRUC=<VC217980>	HPRC,HGSVC,1KG-ONT	No	0.354	Yes	NA,NA	NA	NA
chr6:137199528	214192	INS	82	0.8054	0.6832	14	IFNGR1(0.00046256,0.881)	IFNGR1(0.00046256,0.881)	IFNGR1(0.00046256,0.881)	NA	NA	NA	NA	NA	NA	No	ID=6-137199521-137199542-ATATATA,6-137199558-137199567-AT,6-137199560-137199582-ATATATA,6-137199618-137199629-TA,6-137199632-137199643-TA;MOTIFS=ATATATA,TA,AT;STRUC=<VC217980>	HPRC,HGSVC	No	0.354	Yes	NA,NA	NA	NA
chr6:137199528	214191	INS	162	0.928	0.5474	20	IFNGR1(0.00046256,0.881)	IFNGR1(0.00046256,0.881)	IFNGR1(0.00046256,0.881)	NA	NA	NA	NA	NA	NA	No	ID=6-137199521-137199542-ATATATA,6-137199558-137199567-AT,6-137199560-137199582-ATATATA,6-137199618-137199629-TA,6-137199632-137199643-TA;MOTIFS=ATATATA,TA,AT;STRUC=<VC217980>	HPRC,HGSVC,1KG-ONT	No	0.354	Yes	NA,NA	NA	NA
chr6:137199537	214201	INS	97	0.8263	0.6359	8	IFNGR1(0.00046256,0.881)	IFNGR1(0.00046256,0.881)	IFNGR1(0.00046256,0.881)	NA	NA	NA	NA	NA	NA	No	ID=6-137199521-137199542-ATATATA,6-137199558-137199567-AT,6-137199560-137199582-ATATATA,6-137199618-137199629-TA,6-137199632-137199643-TA;MOTIFS=ATATATA,TA,AT;STRUC=<VC217980>	HPRC,HGSVC,1KG-ONT	No	0.354	Yes	NA,NA	NA	NA
chr6:137199556	214204	INS	67	0.9268	0.5352	4	IFNGR1(0.00046256,0.881)	IFNGR1(0.00046256,0.881)	IFNGR1(0.00046256,0.881)	NA	NA	NA	NA	NA	NA	No	ID=6-137199521-137199542-ATATATA,6-137199558-137199567-AT,6-137199560-137199582-ATATATA,6-137199618-137199629-TA,6-137199632-137199643-TA;MOTIFS=ATATATA,TA,AT;STRUC=<VC217980>	HPRC,HGSVC	No	0.354	Yes	NA,NA	NA	NA
chr6:137199576	214205	INS	62	0.8402	0.5944	1	IFNGR1(0.00046256,0.881)	IFNGR1(0.00046256,0.881)	IFNGR1(0.00046256,0.881)	NA	NA	NA	NA	NA	NA	No	ID=6-137199521-137199542-ATATATA,6-137199558-137199567-AT,6-137199560-137199582-ATATATA,6-137199618-137199629-TA,6-137199632-137199643-TA;MOTIFS=ATATATA,TA,AT;STRUC=<VC217980>	HPRC,HGSVC	No	0.354	No	NA,NA	NA	NA
chr6:137253566	214206	INS	326	0.9467	0.2202	51	NA	NA	NA	NA	NA	NA	NA	NA	NA	No	NA	HPRC,HGSVC,1KG-ONT	Yes	1.616	Yes	NA,NA	NA	NA
chr6:137263528	214207	INS	56	0.8714	0.4661	17	NA	NA	NA	NA	NA	NA	NA	NA	NA	No	ID=6-137263519-137263531-CA;MOTIFS=CA;STRUC=<TR3286258>	HPRC,HGSVC	Yes	1.616	Yes	NA,NA	NA	NA
chr6:137304136	214208	DEL	53	0.8843	0.4766	1	NA	NA	NA	NA	NA	NA	NA	NA	NA	No	NA	NA	No	1.57	No	NA,NA	NA	NA
chr6:137317321	214209	INS	726	0.8986	0.4043	1	NA	NA	NA	NA	NA	NA	NA	NA	NA	No	NA	NA	Yes	2.538	No	NA,NA	NA	NA
chr6:137327444	214210	INS	354	0.8678	0.4645	1	NA	NA	NA	NA	NA	NA	NA	NA	NA	No	NA	NA	Yes	3.322	No	NA,NA	NA	NA
chr6:137341837	214211	INS	301	0.8216	0.653	1	NA	NA	NA	NA	NA	NA	NA	NA	enhancer	No	NA	NA	No	10.79	No	NA,NA	NA	NA
chr6:137348181	214212	DEL	135	0.877	0.4369	1	NA	NA	NA	NA	NA	NA	NA	NA	NA	No	ID=6-137348308-137348317-GTG;MOTIFS=GTG;STRUC=<TR3286363>	NA	No	1.339	No	NA,NA	NA	NA
chr6:137360741	214213	INS	59	0.9208	0.3567	1	NA	NA	NA	NA	NA	NA	NA	NA	NA	No	NA	NA	Yes	3.322	No	NA,NA	NA	NA
chr6:137456532	214214	DEL	484	0.8561	0.5097	7	NA	NA	NA	NA	NA	NA	NA	NA	NA	No	ID=6-137456914-137456925-TG;MOTIFS=TG;STRUC=<TR3286511>	HPRC	Yes	0.866	Yes	NA,NA	NA	NA
chr6:137481844	214215	INS	323	0.9388	0.2211	3	NA	NA	NA	NA	NA	NA	NA	NA	NA	No	NA	NA	Yes	0.142	Yes	NA,NA	NA	NA
chr6:137481844	214216	INS	343	0.8711	0.4841	6	NA	NA	NA	NA	NA	NA	NA	NA	NA	No	NA	NA	Yes	0.142	Yes	NA,NA	NA	NA
chr6:137486476	214217	INS	313	0.9584	0.1584	1	NA	NA	NA	NA	NA	NA	NA	NA	NA	No	NA	NA	Yes	11.76	No	NA,NA	NA	NA
chr6:137499809	214218	INS	351	0.8552	0.5568	3	NA	NA	NA	NA	NA	NA	NA	NA	NA	No	NA	NA	Yes	10.88	Yes	NA,NA	NA	NA
chr6:137505425	214219	INS	313	0.9447	0.2143	3	NA	NA	NA	NA	NA	NA	NA	NA	NA	No	NA	NA	Yes	1.972	No	NA,NA	NA	NA
chr6:137552427	214220	INS	75	0.8466	0.5556	1	NA	NA	NA	NA	NA	NA	NA	NA	NA	No	ID=6-137552423-137552458-CCTTC;MOTIFS=CCTTC;STRUC=<TR3286658>	NA	No	3.322	No	NA,NA	NA	NA
chr6:137581831	214221	INS	71	0.9795	0.1035	121	NA	NA	NA	NA	NA	NA	NA	NA	NA	No	NA	HPRC,HGSVC,1KG-ONT	Yes	2.416	Yes	NA,NA	NA	NA
chr6:137581831	214222	INS	75	0.8248	0.65	3	NA	NA	NA	NA	NA	NA	NA	NA	NA	No	NA	HPRC,HGSVC,1KG-ONT	Yes	2.416	Yes	NA,NA	NA	NA
chr6:137582976	214223	INS	326	0.9697	0.2772	3	NA	NA	NA	NA	NA	NA	NA	NA	NA	No	NA	HPRC,HGSVC,1KG-ONT	Yes	3.322	Yes	NA,NA	NA	NA
chr6:137679435	214224	INS	61	0.8583	0.5677	7	NA	NA	NA	NA	NA	NA	NA	NA	NA	No	NA	NA	Yes	3.188	Yes	NA,NA	NA	NA
chr6:137702936	214225	DEL	64	0.8155	0.6547	1	NA	NA	NA	NA	NA	NA	NA	NA	NA	No	NA	NA	No	2.988	No	NA,NA	NA	NA
chr6:137703648	214226	DEL	75	0.877	0.4729	10	NA	NA	NA	NA	NA	NA	NA	NA	NA	No	ID=6-137703617-137703659-ATAG;MOTIFS=ATAG;STRUC=<TR3286870>,ID=6-137703659-137703671-GATA;MOTIFS=GATA;STRUC=<TR3286871>,ID=6-137703707-137703716-GAT;MOTIFS=GAT;STRUC=<TR3286872>,ID=6-137703717-137703726-GAT;MOTIFS=GAT;STRUC=<TR3286873>	1KG-ONT	No	2.796	Yes	NA,NA	NA	NA
chr6:137703662	214227	INS	80	0.8264	0.6187	3	NA	NA	NA	NA	NA	NA	NA	NA	NA	No	ID=6-137703659-137703671-GATA;MOTIFS=GATA;STRUC=<TR3286871>	NA	No	2.538	Yes	NA,NA	NA	NA
chr6:137703662	214228	DEL	80	0.8653	0.5111	21	NA	NA	NA	NA	NA	NA	NA	NA	NA	No	ID=6-137703659-137703671-GATA;MOTIFS=GATA;STRUC=<TR3286871>,ID=6-137703707-137703716-GAT;MOTIFS=GAT;STRUC=<TR3286872>,ID=6-137703717-137703726-GAT;MOTIFS=GAT;STRUC=<TR3286873>,ID=6-137703723-137703741-GATA;MOTIFS=GATA;STRUC=<TR3286874>	1KG-ONT	No	2.764	Yes	NA,NA	NA	NA
chr6:137761389	214229	INS	324	0.9323	0.2586	2	NA	NA	NA	NA	NA	NA	NA	NA	NA	No	NA	NA	Yes	3.322	Yes	NA,NA	NA	NA
chr6:137810173	214230	INS	132	0.8288	0.6158	51	NA	NA	NA	NA	NA	NA	NA	NA	NA	No	ID=6-137810095-137810107-A,6-137810104-137810118-AAAG,6-137810135-137810149-GA,6-137810158-137810178-AGGA,6-137810185-137810197-AAGA,6-137810198-137810211-AGAA,6-137810198-137810258-AGAAAGAAAGAAAAGAA,6-137810200-137810218-AAAGAAAGA,6-137810209-137810228-AAAG,6-137810226-137810245-AAAG,6-137810243-137810258-AAAG,6-137810251-137810268-AAAGA,6-137810261-137810285-AAAG,6-137810286-137810298-AAGA;MOTIFS=AGGA,A,AAAGA,AAAG,GA,AGAA,AAAGAAAGA,AGAAAGAAAGAAAAGAA,AAGA;STRUC=<VC218030>	HPRC,HGSVC,1KG-ONT	Yes	3.322	Yes	NA,NA	NA	NA
chr6:137810173	214231	INS	110	0.811	0.6629	21	NA	NA	NA	NA	NA	NA	NA	NA	NA	No	ID=6-137810095-137810107-A,6-137810104-137810118-AAAG,6-137810135-137810149-GA,6-137810158-137810178-AGGA,6-137810185-137810197-AAGA,6-137810198-137810211-AGAA,6-137810198-137810258-AGAAAGAAAGAAAAGAA,6-137810200-137810218-AAAGAAAGA,6-137810209-137810228-AAAG,6-137810226-137810245-AAAG,6-137810243-137810258-AAAG,6-137810251-137810268-AAAGA,6-137810261-137810285-AAAG,6-137810286-137810298-AAGA;MOTIFS=AGGA,A,AAAGA,AAAG,GA,AGAA,AAAGAAAGA,AGAAAGAAAGAAAAGAA,AAGA;STRUC=<VC218030>	HPRC,HGSVC,1KG-ONT	Yes	3.322	Yes	NA,NA	NA	NA
chr6:137810185	214232	INS	125	0.9086	0.3482	100	NA	NA	NA	NA	NA	NA	NA	NA	NA	No	ID=6-137810095-137810107-A,6-137810104-137810118-AAAG,6-137810135-137810149-GA,6-137810158-137810178-AGGA,6-137810185-137810197-AAGA,6-137810198-137810211-AGAA,6-137810198-137810258-AGAAAGAAAGAAAAGAA,6-137810200-137810218-AAAGAAAGA,6-137810209-137810228-AAAG,6-137810226-137810245-AAAG,6-137810243-137810258-AAAG,6-137810251-137810268-AAAGA,6-137810261-137810285-AAAG,6-137810286-137810298-AAGA;MOTIFS=AGGA,A,AAAGA,AAAG,GA,AGAA,AAAGAAAGA,AGAAAGAAAGAAAAGAA,AAGA;STRUC=<VC218030>	HPRC,HGSVC,1KG-ONT	Yes	3.322	Yes	NA,NA	NA	NA
chr6:137810185	214233	INS	141	0.8843	0.4256	29	NA	NA	NA	NA	NA	NA	NA	NA	NA	No	ID=6-137810095-137810107-A,6-137810104-137810118-AAAG,6-137810135-137810149-GA,6-137810158-137810178-AGGA,6-137810185-137810197-AAGA,6-137810198-137810211-AGAA,6-137810198-137810258-AGAAAGAAAGAAAAGAA,6-137810200-137810218-AAAGAAAGA,6-137810209-137810228-AAAG,6-137810226-137810245-AAAG,6-137810243-137810258-AAAG,6-137810251-137810268-AAAGA,6-137810261-137810285-AAAG,6-137810286-137810298-AAGA;MOTIFS=AGGA,A,AAAGA,AAAG,GA,AGAA,AAAGAAAGA,AGAAAGAAAGAAAAGAA,AAGA;STRUC=<VC218030>	HPRC,HGSVC,1KG-ONT	Yes	3.322	Yes	NA,NA	NA	NA
chr6:137810185	214234	INS	150	0.8738	0.4739	46	NA	NA	NA	NA	NA	NA	NA	NA	NA	No	ID=6-137810095-137810107-A,6-137810104-137810118-AAAG,6-137810135-137810149-GA,6-137810158-137810178-AGGA,6-137810185-137810197-AAGA,6-137810198-137810211-AGAA,6-137810198-137810258-AGAAAGAAAGAAAAGAA,6-137810200-137810218-AAAGAAAGA,6-137810209-137810228-AAAG,6-137810226-137810245-AAAG,6-137810243-137810258-AAAG,6-137810251-137810268-AAAGA,6-137810261-137810285-AAAG,6-137810286-137810298-AAGA;MOTIFS=AGGA,A,AAAGA,AAAG,GA,AGAA,AAAGAAAGA,AGAAAGAAAGAAAAGAA,AAGA;STRUC=<VC218030>	HPRC,HGSVC,1KG-ONT	Yes	3.322	Yes	NA,NA	NA	NA
chr6:137810185	214235	INS	158	0.815	0.6563	41	NA	NA	NA	NA	NA	NA	NA	NA	NA	No	ID=6-137810095-137810107-A,6-137810104-137810118-AAAG,6-137810135-137810149-GA,6-137810158-137810178-AGGA,6-137810185-137810197-AAGA,6-137810198-137810211-AGAA,6-137810198-137810258-AGAAAGAAAGAAAAGAA,6-137810200-137810218-AAAGAAAGA,6-137810209-137810228-AAAG,6-137810226-137810245-AAAG,6-137810243-137810258-AAAG,6-137810251-137810268-AAAGA,6-137810261-137810285-AAAG,6-137810286-137810298-AAGA;MOTIFS=AGGA,A,AAAGA,AAAG,GA,AGAA,AAAGAAAGA,AGAAAGAAAGAAAAGAA,AAGA;STRUC=<VC218030>	HPRC,HGSVC	Yes	3.322	Yes	NA,NA	NA	NA
chr6:137810185	214236	INS	91	0.8735	0.4541	6	NA	NA	NA	NA	NA	NA	NA	NA	NA	No	ID=6-137810095-137810107-A,6-137810104-137810118-AAAG,6-137810135-137810149-GA,6-137810158-137810178-AGGA,6-137810185-137810197-AAGA,6-137810198-137810211-AGAA,6-137810198-137810258-AGAAAGAAAGAAAAGAA,6-137810200-137810218-AAAGAAAGA,6-137810209-137810228-AAAG,6-137810226-137810245-AAAG,6-137810243-137810258-AAAG,6-137810251-137810268-AAAGA,6-137810261-137810285-AAAG,6-137810286-137810298-AAGA;MOTIFS=AGGA,A,AAAGA,AAAG,GA,AGAA,AAAGAAAGA,AGAAAGAAAGAAAAGAA,AAGA;STRUC=<VC218030>	HPRC,HGSVC,1KG-ONT	Yes	3.322	No	NA,NA	NA	NA
chr6:137810187	214237	INS	117	0.8777	0.4479	61	NA	NA	NA	NA	NA	NA	NA	NA	NA	No	ID=6-137810095-137810107-A,6-137810104-137810118-AAAG,6-137810135-137810149-GA,6-137810158-137810178-AGGA,6-137810185-137810197-AAGA,6-137810198-137810211-AGAA,6-137810198-137810258-AGAAAGAAAGAAAAGAA,6-137810200-137810218-AAAGAAAGA,6-137810209-137810228-AAAG,6-137810226-137810245-AAAG,6-137810243-137810258-AAAG,6-137810251-137810268-AAAGA,6-137810261-137810285-AAAG,6-137810286-137810298-AAGA;MOTIFS=AGGA,A,AAAGA,AAAG,GA,AGAA,AAAGAAAGA,AGAAAGAAAGAAAAGAA,AAGA;STRUC=<VC218030>	HPRC,HGSVC,1KG-ONT	Yes	3.322	Yes	NA,NA	NA	NA
chr6:137810187	214238	INS	96	0.853	0.524	53	NA	NA	NA	NA	NA	NA	NA	NA	NA	No	ID=6-137810095-137810107-A,6-137810104-137810118-AAAG,6-137810135-137810149-GA,6-137810158-137810178-AGGA,6-137810185-137810197-AAGA,6-137810198-137810211-AGAA,6-137810198-137810258-AGAAAGAAAGAAAAGAA,6-137810200-137810218-AAAGAAAGA,6-137810209-137810228-AAAG,6-137810226-137810245-AAAG,6-137810243-137810258-AAAG,6-137810251-137810268-AAAGA,6-137810261-137810285-AAAG,6-137810286-137810298-AAGA;MOTIFS=AGGA,A,AAAGA,AAAG,GA,AGAA,AAAGAAAGA,AGAAAGAAAGAAAAGAA,AAGA;STRUC=<VC218030>	HPRC,HGSVC,1KG-ONT	Yes	3.322	Yes	NA,NA	NA	NA
chr6:137810198	214239	INS	1212	0.894	0.6662	1	NA	NA	NA	NA	NA	NA	NA	NA	NA	No	ID=6-137810095-137810107-A,6-137810104-137810118-AAAG,6-137810135-137810149-GA,6-137810158-137810178-AGGA,6-137810185-137810197-AAGA,6-137810198-137810211-AGAA,6-137810198-137810258-AGAAAGAAAGAAAAGAA,6-137810200-137810218-AAAGAAAGA,6-137810209-137810228-AAAG,6-137810226-137810245-AAAG,6-137810243-137810258-AAAG,6-137810251-137810268-AAAGA,6-137810261-137810285-AAAG,6-137810286-137810298-AAGA;MOTIFS=AGGA,A,AAAGA,AAAG,GA,AGAA,AAAGAAAGA,AGAAAGAAAGAAAAGAA,AAGA;STRUC=<VC218030>	HPRC,HGSVC,1KG-ONT	No	3.322	Yes	NA,NA	NA	NA
chr6:137810198	214240	INS	64	0.9184	0.2899	9	NA	NA	NA	NA	NA	NA	NA	NA	NA	No	ID=6-137810095-137810107-A,6-137810104-137810118-AAAG,6-137810135-137810149-GA,6-137810158-137810178-AGGA,6-137810185-137810197-AAGA,6-137810198-137810211-AGAA,6-137810198-137810258-AGAAAGAAAGAAAAGAA,6-137810200-137810218-AAAGAAAGA,6-137810209-137810228-AAAG,6-137810226-137810245-AAAG,6-137810243-137810258-AAAG,6-137810251-137810268-AAAGA,6-137810261-137810285-AAAG,6-137810286-137810298-AAGA;MOTIFS=AGGA,A,AAAGA,AAAG,GA,AGAA,AAAGAAAGA,AGAAAGAAAGAAAAGAA,AAGA;STRUC=<VC218030>	HPRC,HGSVC	Yes	3.322	No	NA,NA	NA	NA
chr6:137810209	214241	INS	91	0.7876	0.6971	6	NA	NA	NA	NA	NA	NA	NA	NA	NA	No	ID=6-137810095-137810107-A,6-137810104-137810118-AAAG,6-137810135-137810149-GA,6-137810158-137810178-AGGA,6-137810185-137810197-AAGA,6-137810198-137810211-AGAA,6-137810198-137810258-AGAAAGAAAGAAAAGAA,6-137810200-137810218-AAAGAAAGA,6-137810209-137810228-AAAG,6-137810226-137810245-AAAG,6-137810243-137810258-AAAG,6-137810251-137810268-AAAGA,6-137810261-137810285-AAAG,6-137810286-137810298-AAGA;MOTIFS=AGGA,A,AAAGA,AAAG,GA,AGAA,AAAGAAAGA,AGAAAGAAAGAAAAGAA,AAGA;STRUC=<VC218030>	HPRC,HGSVC,1KG-ONT	Yes	3.322	Yes	NA,NA	NA	NA
chr6:137810213	214242	INS	72	0.8433	0.5828	10	NA	NA	NA	NA	NA	NA	NA	NA	NA	No	ID=6-137810095-137810107-A,6-137810104-137810118-AAAG,6-137810135-137810149-GA,6-137810158-137810178-AGGA,6-137810185-137810197-AAGA,6-137810198-137810211-AGAA,6-137810198-137810258-AGAAAGAAAGAAAAGAA,6-137810200-137810218-AAAGAAAGA,6-137810209-137810228-AAAG,6-137810226-137810245-AAAG,6-137810243-137810258-AAAG,6-137810251-137810268-AAAGA,6-137810261-137810285-AAAG,6-137810286-137810298-AAGA;MOTIFS=AGGA,A,AAAGA,AAAG,GA,AGAA,AAAGAAAGA,AGAAAGAAAGAAAAGAA,AAGA;STRUC=<VC218030>	HPRC,HGSVC	Yes	3.322	No	NA,NA	NA	NA
chr6:137810227	214243	INS	83	0.8058	0.6785	6	NA	NA	NA	NA	NA	NA	NA	NA	NA	No	ID=6-137810095-137810107-A,6-137810104-137810118-AAAG,6-137810135-137810149-GA,6-137810158-137810178-AGGA,6-137810185-137810197-AAGA,6-137810198-137810211-AGAA,6-137810198-137810258-AGAAAGAAAGAAAAGAA,6-137810200-137810218-AAAGAAAGA,6-137810209-137810228-AAAG,6-137810226-137810245-AAAG,6-137810243-137810258-AAAG,6-137810251-137810268-AAAGA,6-137810261-137810285-AAAG,6-137810286-137810298-AAGA;MOTIFS=AGGA,A,AAAGA,AAAG,GA,AGAA,AAAGAAAGA,AGAAAGAAAGAAAAGAA,AAGA;STRUC=<VC218030>	HPRC,HGSVC,1KG-ONT	Yes	3.322	No	NA,NA	NA	NA
chr6:137810236	214244	INS	52	0.8276	0.6862	10	NA	NA	NA	NA	NA	NA	NA	NA	NA	No	ID=6-137810095-137810107-A,6-137810104-137810118-AAAG,6-137810135-137810149-GA,6-137810158-137810178-AGGA,6-137810185-137810197-AAGA,6-137810198-137810211-AGAA,6-137810198-137810258-AGAAAGAAAGAAAAGAA,6-137810200-137810218-AAAGAAAGA,6-137810209-137810228-AAAG,6-137810226-137810245-AAAG,6-137810243-137810258-AAAG,6-137810251-137810268-AAAGA,6-137810261-137810285-AAAG,6-137810286-137810298-AAGA;MOTIFS=AGGA,A,AAAGA,AAAG,GA,AGAA,AAAGAAAGA,AGAAAGAAAGAAAAGAA,AAGA;STRUC=<VC218030>	HPRC,HGSVC	Yes	3.322	Yes	NA,NA	NA	NA
chr6:137810243	214245	INS	51	0.8414	0.5836	122	NA	NA	NA	NA	NA	NA	NA	NA	NA	No	ID=6-137810095-137810107-A,6-137810104-137810118-AAAG,6-137810135-137810149-GA,6-137810158-137810178-AGGA,6-137810185-137810197-AAGA,6-137810198-137810211-AGAA,6-137810198-137810258-AGAAAGAAAGAAAAGAA,6-137810200-137810218-AAAGAAAGA,6-137810209-137810228-AAAG,6-137810226-137810245-AAAG,6-137810243-137810258-AAAG,6-137810251-137810268-AAAGA,6-137810261-137810285-AAAG,6-137810286-137810298-AAGA;MOTIFS=AGGA,A,AAAGA,AAAG,GA,AGAA,AAAGAAAGA,AGAAAGAAAGAAAAGAA,AAGA;STRUC=<VC218030>	HPRC,HGSVC	Yes	3.322	Yes	NA,NA	NA	NA
chr6:137810243	214246	INS	55	0.8774	0.4346	27	NA	NA	NA	NA	NA	NA	NA	NA	NA	No	ID=6-137810095-137810107-A,6-137810104-137810118-AAAG,6-137810135-137810149-GA,6-137810158-137810178-AGGA,6-137810185-137810197-AAGA,6-137810198-137810211-AGAA,6-137810198-137810258-AGAAAGAAAGAAAAGAA,6-137810200-137810218-AAAGAAAGA,6-137810209-137810228-AAAG,6-137810226-137810245-AAAG,6-137810243-137810258-AAAG,6-137810251-137810268-AAAGA,6-137810261-137810285-AAAG,6-137810286-137810298-AAGA;MOTIFS=AGGA,A,AAAGA,AAAG,GA,AGAA,AAAGAAAGA,AGAAAGAAAGAAAAGAA,AAGA;STRUC=<VC218030>	HPRC,HGSVC	Yes	3.322	Yes	NA,NA	NA	NA
chr6:137810243	214247	INS	70	0.8941	0.3859	20	NA	NA	NA	NA	NA	NA	NA	NA	NA	No	ID=6-137810095-137810107-A,6-137810104-137810118-AAAG,6-137810135-137810149-GA,6-137810158-137810178-AGGA,6-137810185-137810197-AAGA,6-137810198-137810211-AGAA,6-137810198-137810258-AGAAAGAAAGAAAAGAA,6-137810200-137810218-AAAGAAAGA,6-137810209-137810228-AAAG,6-137810226-137810245-AAAG,6-137810243-137810258-AAAG,6-137810251-137810268-AAAGA,6-137810261-137810285-AAAG,6-137810286-137810298-AAGA;MOTIFS=AGGA,A,AAAGA,AAAG,GA,AGAA,AAAGAAAGA,AGAAAGAAAGAAAAGAA,AAGA;STRUC=<VC218030>	HPRC,HGSVC	Yes	3.322	Yes	NA,NA	NA	NA
chr6:137810243	214248	INS	53	0.9658	0.1557	95	NA	NA	NA	NA	NA	NA	NA	NA	NA	No	ID=6-137810095-137810107-A,6-137810104-137810118-AAAG,6-137810135-137810149-GA,6-137810158-137810178-AGGA,6-137810185-137810197-AAGA,6-137810198-137810211-AGAA,6-137810198-137810258-AGAAAGAAAGAAAAGAA,6-137810200-137810218-AAAGAAAGA,6-137810209-137810228-AAAG,6-137810226-137810245-AAAG,6-137810243-137810258-AAAG,6-137810251-137810268-AAAGA,6-137810261-137810285-AAAG,6-137810286-137810298-AAGA;MOTIFS=AGGA,A,AAAGA,AAAG,GA,AGAA,AAAGAAAGA,AGAAAGAAAGAAAAGAA,AAGA;STRUC=<VC218030>	HPRC,HGSVC	Yes	3.322	Yes	NA,NA	NA	NA
chr6:137810243	214249	INS	57	0.8975	0.394	86	NA	NA	NA	NA	NA	NA	NA	NA	NA	No	ID=6-137810095-137810107-A,6-137810104-137810118-AAAG,6-137810135-137810149-GA,6-137810158-137810178-AGGA,6-137810185-137810197-AAGA,6-137810198-137810211-AGAA,6-137810198-137810258-AGAAAGAAAGAAAAGAA,6-137810200-137810218-AAAGAAAGA,6-137810209-137810228-AAAG,6-137810226-137810245-AAAG,6-137810243-137810258-AAAG,6-137810251-137810268-AAAGA,6-137810261-137810285-AAAG,6-137810286-137810298-AAGA;MOTIFS=AGGA,A,AAAGA,AAAG,GA,AGAA,AAAGAAAGA,AGAAAGAAAGAAAAGAA,AAGA;STRUC=<VC218030>	HPRC,HGSVC	Yes	3.322	Yes	NA,NA	NA	NA
chr6:137810243	214250	INS	61	0.8544	0.552	84	NA	NA	NA	NA	NA	NA	NA	NA	NA	No	ID=6-137810095-137810107-A,6-137810104-137810118-AAAG,6-137810135-137810149-GA,6-137810158-137810178-AGGA,6-137810185-137810197-AAGA,6-137810198-137810211-AGAA,6-137810198-137810258-AGAAAGAAAGAAAAGAA,6-137810200-137810218-AAAGAAAGA,6-137810209-137810228-AAAG,6-137810226-137810245-AAAG,6-137810243-137810258-AAAG,6-137810251-137810268-AAAGA,6-137810261-137810285-AAAG,6-137810286-137810298-AAGA;MOTIFS=AGGA,A,AAAGA,AAAG,GA,AGAA,AAAGAAAGA,AGAAAGAAAGAAAAGAA,AAGA;STRUC=<VC218030>	HPRC,HGSVC	Yes	3.322	Yes	NA,NA	NA	NA
chr6:137810243	214251	INS	65	0.9971	0.0029	39	NA	NA	NA	NA	NA	NA	NA	NA	NA	No	ID=6-137810095-137810107-A,6-137810104-137810118-AAAG,6-137810135-137810149-GA,6-137810158-137810178-AGGA,6-137810185-137810197-AAGA,6-137810198-137810211-AGAA,6-137810198-137810258-AGAAAGAAAGAAAAGAA,6-137810200-137810218-AAAGAAAGA,6-137810209-137810228-AAAG,6-137810226-137810245-AAAG,6-137810243-137810258-AAAG,6-137810251-137810268-AAAGA,6-137810261-137810285-AAAG,6-137810286-137810298-AAGA;MOTIFS=AGGA,A,AAAGA,AAAG,GA,AGAA,AAAGAAAGA,AGAAAGAAAGAAAAGAA,AAGA;STRUC=<VC218030>	HPRC,HGSVC	Yes	3.322	Yes	NA,NA	NA	NA
chr6:137810243	214252	INS	66	0.8039	0.6752	17	NA	NA	NA	NA	NA	NA	NA	NA	NA	No	ID=6-137810095-137810107-A,6-137810104-137810118-AAAG,6-137810135-137810149-GA,6-137810158-137810178-AGGA,6-137810185-137810197-AAGA,6-137810198-137810211-AGAA,6-137810198-137810258-AGAAAGAAAGAAAAGAA,6-137810200-137810218-AAAGAAAGA,6-137810209-137810228-AAAG,6-137810226-137810245-AAAG,6-137810243-137810258-AAAG,6-137810251-137810268-AAAGA,6-137810261-137810285-AAAG,6-137810286-137810298-AAGA;MOTIFS=AGGA,A,AAAGA,AAAG,GA,AGAA,AAAGAAAGA,AGAAAGAAAGAAAAGAA,AAGA;STRUC=<VC218030>	HPRC,HGSVC	Yes	3.322	Yes	NA,NA	NA	NA
chr6:137810251	214253	INS	61	0.9113	0.311	8	NA	NA	NA	NA	NA	NA	NA	NA	NA	No	ID=6-137810095-137810107-A,6-137810104-137810118-AAAG,6-137810135-137810149-GA,6-137810158-137810178-AGGA,6-137810185-137810197-AAGA,6-137810198-137810211-AGAA,6-137810198-137810258-AGAAAGAAAGAAAAGAA,6-137810200-137810218-AAAGAAAGA,6-137810209-137810228-AAAG,6-137810226-137810245-AAAG,6-137810243-137810258-AAAG,6-137810251-137810268-AAAGA,6-137810261-137810285-AAAG,6-137810286-137810298-AAGA;MOTIFS=AGGA,A,AAAGA,AAAG,GA,AGAA,AAAGAAAGA,AGAAAGAAAGAAAAGAA,AAGA;STRUC=<VC218030>	HPRC,HGSVC	Yes	3.322	Yes	NA,NA	NA	NA
chr6:137810256	214254	INS	142	0.8005	0.6896	5	NA	NA	NA	NA	NA	NA	NA	NA	NA	No	ID=6-137810095-137810107-A,6-137810104-137810118-AAAG,6-137810135-137810149-GA,6-137810158-137810178-AGGA,6-137810185-137810197-AAGA,6-137810198-137810211-AGAA,6-137810198-137810258-AGAAAGAAAGAAAAGAA,6-137810200-137810218-AAAGAAAGA,6-137810209-137810228-AAAG,6-137810226-137810245-AAAG,6-137810243-137810258-AAAG,6-137810251-137810268-AAAGA,6-137810261-137810285-AAAG,6-137810286-137810298-AAGA;MOTIFS=AGGA,A,AAAGA,AAAG,GA,AGAA,AAAGAAAGA,AGAAAGAAAGAAAAGAA,AAGA;STRUC=<VC218030>	HPRC,HGSVC,1KG-ONT	Yes	3.322	Yes	NA,NA	NA	NA
chr6:137810256	214255	INS	115	0.8979	0.3491	6	NA	NA	NA	NA	NA	NA	NA	NA	NA	No	ID=6-137810095-137810107-A,6-137810104-137810118-AAAG,6-137810135-137810149-GA,6-137810158-137810178-AGGA,6-137810185-137810197-AAGA,6-137810198-137810211-AGAA,6-137810198-137810258-AGAAAGAAAGAAAAGAA,6-137810200-137810218-AAAGAAAGA,6-137810209-137810228-AAAG,6-137810226-137810245-AAAG,6-137810243-137810258-AAAG,6-137810251-137810268-AAAGA,6-137810261-137810285-AAAG,6-137810286-137810298-AAGA;MOTIFS=AGGA,A,AAAGA,AAAG,GA,AGAA,AAAGAAAGA,AGAAAGAAAGAAAAGAA,AAGA;STRUC=<VC218030>	HPRC,HGSVC,1KG-ONT	Yes	3.322	Yes	NA,NA	NA	NA
chr6:137810256	214256	INS	123	0.8499	0.5571	8	NA	NA	NA	NA	NA	NA	NA	NA	NA	No	ID=6-137810095-137810107-A,6-137810104-137810118-AAAG,6-137810135-137810149-GA,6-137810158-137810178-AGGA,6-137810185-137810197-AAGA,6-137810198-137810211-AGAA,6-137810198-137810258-AGAAAGAAAGAAAAGAA,6-137810200-137810218-AAAGAAAGA,6-137810209-137810228-AAAG,6-137810226-137810245-AAAG,6-137810243-137810258-AAAG,6-137810251-137810268-AAAGA,6-137810261-137810285-AAAG,6-137810286-137810298-AAGA;MOTIFS=AGGA,A,AAAGA,AAAG,GA,AGAA,AAAGAAAGA,AGAAAGAAAGAAAAGAA,AAGA;STRUC=<VC218030>	HPRC,HGSVC,1KG-ONT	Yes	3.322	No	NA,NA	NA	NA
chr6:137810261	214257	INS	130	0.9157	0.3269	8	NA	NA	NA	NA	NA	NA	NA	NA	NA	No	ID=6-137810095-137810107-A,6-137810104-137810118-AAAG,6-137810135-137810149-GA,6-137810158-137810178-AGGA,6-137810185-137810197-AAGA,6-137810198-137810211-AGAA,6-137810198-137810258-AGAAAGAAAGAAAAGAA,6-137810200-137810218-AAAGAAAGA,6-137810209-137810228-AAAG,6-137810226-137810245-AAAG,6-137810243-137810258-AAAG,6-137810251-137810268-AAAGA,6-137810261-137810285-AAAG,6-137810286-137810298-AAGA;MOTIFS=AGGA,A,AAAGA,AAAG,GA,AGAA,AAAGAAAGA,AGAAAGAAAGAAAAGAA,AAGA;STRUC=<VC218030>	HPRC,HGSVC,1KG-ONT	Yes	3.322	Yes	NA,NA	NA	NA
chr6:137810266	214259	INS	134	0.8012	0.694	5	NA	NA	NA	NA	NA	NA	NA	NA	NA	No	ID=6-137810095-137810107-A,6-137810104-137810118-AAAG,6-137810135-137810149-GA,6-137810158-137810178-AGGA,6-137810185-137810197-AAGA,6-137810198-137810211-AGAA,6-137810198-137810258-AGAAAGAAAGAAAAGAA,6-137810200-137810218-AAAGAAAGA,6-137810209-137810228-AAAG,6-137810226-137810245-AAAG,6-137810243-137810258-AAAG,6-137810251-137810268-AAAGA,6-137810261-137810285-AAAG,6-137810286-137810298-AAGA;MOTIFS=AGGA,A,AAAGA,AAAG,GA,AGAA,AAAGAAAGA,AGAAAGAAAGAAAAGAA,AAGA;STRUC=<VC218030>	HPRC,HGSVC,1KG-ONT	Yes	3.322	Yes	NA,NA	NA	NA
chr6:137810270	214260	INS	101	0.8339	0.6391	7	NA	NA	NA	NA	NA	NA	NA	NA	NA	No	ID=6-137810095-137810107-A,6-137810104-137810118-AAAG,6-137810135-137810149-GA,6-137810158-137810178-AGGA,6-137810185-137810197-AAGA,6-137810198-137810211-AGAA,6-137810198-137810258-AGAAAGAAAGAAAAGAA,6-137810200-137810218-AAAGAAAGA,6-137810209-137810228-AAAG,6-137810226-137810245-AAAG,6-137810243-137810258-AAAG,6-137810251-137810268-AAAGA,6-137810261-137810285-AAAG,6-137810286-137810298-AAGA;MOTIFS=AGGA,A,AAAGA,AAAG,GA,AGAA,AAAGAAAGA,AGAAAGAAAGAAAAGAA,AAGA;STRUC=<VC218030>	HPRC,HGSVC,1KG-ONT	Yes	3.322	Yes	NA,NA	NA	NA
chr6:137810279	214261	INS	52	0.8019	0.6846	17	NA	NA	NA	NA	NA	NA	NA	NA	NA	No	ID=6-137810095-137810107-A,6-137810104-137810118-AAAG,6-137810135-137810149-GA,6-137810158-137810178-AGGA,6-137810185-137810197-AAGA,6-137810198-137810211-AGAA,6-137810198-137810258-AGAAAGAAAGAAAAGAA,6-137810200-137810218-AAAGAAAGA,6-137810209-137810228-AAAG,6-137810226-137810245-AAAG,6-137810243-137810258-AAAG,6-137810251-137810268-AAAGA,6-137810261-137810285-AAAG,6-137810286-137810298-AAGA;MOTIFS=AGGA,A,AAAGA,AAAG,GA,AGAA,AAAGAAAGA,AGAAAGAAAGAAAAGAA,AAGA;STRUC=<VC218030>	HPRC,HGSVC	Yes	3.322	Yes	NA,NA	NA	NA
chr6:137861363	214262	DEL	844	0.8634	0.4918	39	WAKMAR2(NA,NA)	NA	NA	NA	NA	NA	NA	NA	enhancer	No	ID=6-137862164-137862175-T;MOTIFS=T;STRUC=<TR3287112>	HGSVC,1KG-ONT	Yes	2.738	Yes	NA,NA	NA	NA
chr6:137927223	214263	INS	81	0.8526	0.5554	1	NA	NA	NA	NA	NA	NA	NA	NA	enhancer	No	NA	NA	No	7.409	No	NA,NA	NA	NA
chr6:137965401	214264	INS	100	0.825	0.6249	3	NA	NA	NA	NA	NA	NA	NA	NA	NA	No	ID=6-137965282-137965292-A,6-137965325-137965346-AGGA,6-137965349-137965362-AGGG,6-137965374-137965391-GGGAG,6-137965413-137965461-AGAA,6-137965459-137965478-AAGA,6-137965485-137965497-GGAG,6-137965509-137965524-GGAG;MOTIFS=AGGA,A,GGGAG,AGGG,GGAG,AGAA,AAGA;STRUC=<VC218041>	HPRC,HGSVC,1KG-ONT	Yes	3.322	No	NA,NA	NA	NA
chr6:137965413	214265	INS	60	0.8543	0.5487	5	NA	NA	NA	NA	NA	NA	NA	NA	NA	No	ID=6-137965282-137965292-A,6-137965325-137965346-AGGA,6-137965349-137965362-AGGG,6-137965374-137965391-GGGAG,6-137965413-137965461-AGAA,6-137965459-137965478-AAGA,6-137965485-137965497-GGAG,6-137965509-137965524-GGAG;MOTIFS=AGGA,A,GGGAG,AGGG,GGAG,AGAA,AAGA;STRUC=<VC218041>	HPRC,HGSVC,1KG-ONT	Yes	3.322	Yes	NA,NA	NA	NA
chr6:137965413	214266	INS	56	0.8347	0.5931	1	NA	NA	NA	NA	NA	NA	NA	NA	NA	No	ID=6-137965282-137965292-A,6-137965325-137965346-AGGA,6-137965349-137965362-AGGG,6-137965374-137965391-GGGAG,6-137965413-137965461-AGAA,6-137965459-137965478-AAGA,6-137965485-137965497-GGAG,6-137965509-137965524-GGAG;MOTIFS=AGGA,A,GGGAG,AGGG,GGAG,AGAA,AAGA;STRUC=<VC218041>	HPRC,HGSVC,1KG-ONT	Yes	3.322	No	NA,NA	NA	NA
chr6:137965413	214267	INS	75	0.8017	0.6955	4	NA	NA	NA	NA	NA	NA	NA	NA	NA	No	ID=6-137965282-137965292-A,6-137965325-137965346-AGGA,6-137965349-137965362-AGGG,6-137965374-137965391-GGGAG,6-137965413-137965461-AGAA,6-137965459-137965478-AAGA,6-137965485-137965497-GGAG,6-137965509-137965524-GGAG;MOTIFS=AGGA,A,GGGAG,AGGG,GGAG,AGAA,AAGA;STRUC=<VC218041>	HPRC,HGSVC,1KG-ONT	Yes	3.322	No	NA,NA	NA	NA
chr6:137965414	214268	INS	99	0.8119	0.6574	2	NA	NA	NA	NA	NA	NA	NA	NA	NA	No	ID=6-137965282-137965292-A,6-137965325-137965346-AGGA,6-137965349-137965362-AGGG,6-137965374-137965391-GGGAG,6-137965413-137965461-AGAA,6-137965459-137965478-AAGA,6-137965485-137965497-GGAG,6-137965509-137965524-GGAG;MOTIFS=AGGA,A,GGGAG,AGGG,GGAG,AGAA,AAGA;STRUC=<VC218041>	HPRC,HGSVC,1KG-ONT	Yes	3.322	Yes	NA,NA	NA	NA
chr6:137965416	214269	INS	107	0.8571	0.5289	17	NA	NA	NA	NA	NA	NA	NA	NA	NA	No	ID=6-137965282-137965292-A,6-137965325-137965346-AGGA,6-137965349-137965362-AGGG,6-137965374-137965391-GGGAG,6-137965413-137965461-AGAA,6-137965459-137965478-AAGA,6-137965485-137965497-GGAG,6-137965509-137965524-GGAG;MOTIFS=AGGA,A,GGGAG,AGGG,GGAG,AGAA,AAGA;STRUC=<VC218041>	HPRC,HGSVC,1KG-ONT	Yes	3.322	Yes	NA,NA	NA	NA
chr6:137965420	214270	INS	64	0.9023	0.3665	9	NA	NA	NA	NA	NA	NA	NA	NA	NA	No	ID=6-137965282-137965292-A,6-137965325-137965346-AGGA,6-137965349-137965362-AGGG,6-137965374-137965391-GGGAG,6-137965413-137965461-AGAA,6-137965459-137965478-AAGA,6-137965485-137965497-GGAG,6-137965509-137965524-GGAG;MOTIFS=AGGA,A,GGGAG,AGGG,GGAG,AGAA,AAGA;STRUC=<VC218041>	HPRC,HGSVC,1KG-ONT	Yes	2.538	Yes	NA,NA	NA	NA
chr6:137965440	214271	INS	79	0.8169	0.6536	12	NA	NA	NA	NA	NA	NA	NA	NA	NA	No	ID=6-137965282-137965292-A,6-137965325-137965346-AGGA,6-137965349-137965362-AGGG,6-137965374-137965391-GGGAG,6-137965413-137965461-AGAA,6-137965459-137965478-AAGA,6-137965485-137965497-GGAG,6-137965509-137965524-GGAG;MOTIFS=AGGA,A,GGGAG,AGGG,GGAG,AGAA,AAGA;STRUC=<VC218041>	HPRC,HGSVC,1KG-ONT	Yes	2.538	Yes	NA,NA	NA	NA
chr6:137965444	214273	INS	60	0.9709	0.1667	66	NA	NA	NA	NA	NA	NA	NA	NA	NA	No	ID=6-137965282-137965292-A,6-137965325-137965346-AGGA,6-137965349-137965362-AGGG,6-137965374-137965391-GGGAG,6-137965413-137965461-AGAA,6-137965459-137965478-AAGA,6-137965485-137965497-GGAG,6-137965509-137965524-GGAG;MOTIFS=AGGA,A,GGGAG,AGGG,GGAG,AGAA,AAGA;STRUC=<VC218041>	HPRC,HGSVC,1KG-ONT	Yes	2.538	Yes	NA,NA	NA	NA
chr6:137965444	214275	INS	97	0.8639	0.5072	41	NA	NA	NA	NA	NA	NA	NA	NA	NA	No	ID=6-137965282-137965292-A,6-137965325-137965346-AGGA,6-137965349-137965362-AGGG,6-137965374-137965391-GGGAG,6-137965413-137965461-AGAA,6-137965459-137965478-AAGA,6-137965485-137965497-GGAG,6-137965509-137965524-GGAG;MOTIFS=AGGA,A,GGGAG,AGGG,GGAG,AGAA,AAGA;STRUC=<VC218041>	HPRC,HGSVC,1KG-ONT	Yes	2.538	Yes	NA,NA	NA	NA
chr6:137965444	214274	INS	56	0.9719	0.1741	30	NA	NA	NA	NA	NA	NA	NA	NA	NA	No	ID=6-137965282-137965292-A,6-137965325-137965346-AGGA,6-137965349-137965362-AGGG,6-137965374-137965391-GGGAG,6-137965413-137965461-AGAA,6-137965459-137965478-AAGA,6-137965485-137965497-GGAG,6-137965509-137965524-GGAG;MOTIFS=AGGA,A,GGGAG,AGGG,GGAG,AGAA,AAGA;STRUC=<VC218041>	HPRC,HGSVC,1KG-ONT	Yes	2.538	Yes	NA,NA	NA	NA
chr6:137965444	214272	INS	68	0.9577	0.1771	60	NA	NA	NA	NA	NA	NA	NA	NA	NA	No	ID=6-137965282-137965292-A,6-137965325-137965346-AGGA,6-137965349-137965362-AGGG,6-137965374-137965391-GGGAG,6-137965413-137965461-AGAA,6-137965459-137965478-AAGA,6-137965485-137965497-GGAG,6-137965509-137965524-GGAG;MOTIFS=AGGA,A,GGGAG,AGGG,GGAG,AGAA,AAGA;STRUC=<VC218041>	HPRC,HGSVC,1KG-ONT	Yes	2.538	Yes	NA,NA	NA	NA
chr6:137965446	214276	INS	85	0.8471	0.577	6	NA	NA	NA	NA	NA	NA	NA	NA	NA	No	ID=6-137965282-137965292-A,6-137965325-137965346-AGGA,6-137965349-137965362-AGGG,6-137965374-137965391-GGGAG,6-137965413-137965461-AGAA,6-137965459-137965478-AAGA,6-137965485-137965497-GGAG,6-137965509-137965524-GGAG;MOTIFS=AGGA,A,GGGAG,AGGG,GGAG,AGAA,AAGA;STRUC=<VC218041>	HPRC,HGSVC,1KG-ONT	Yes	2.538	No	NA,NA	NA	NA
chr6:137965459	214283	INS	77	0.8335	0.6149	43	NA	NA	NA	NA	NA	NA	NA	NA	NA	No	ID=6-137965282-137965292-A,6-137965325-137965346-AGGA,6-137965349-137965362-AGGG,6-137965374-137965391-GGGAG,6-137965413-137965461-AGAA,6-137965459-137965478-AAGA,6-137965485-137965497-GGAG,6-137965509-137965524-GGAG;MOTIFS=AGGA,A,GGGAG,AGGG,GGAG,AGAA,AAGA;STRUC=<VC218041>	HPRC,HGSVC,1KG-ONT	Yes	2.538	Yes	NA,NA	NA	NA
chr6:137965459	214284	INS	67	0.8558	0.558	10	NA	NA	NA	NA	NA	NA	NA	NA	NA	No	ID=6-137965282-137965292-A,6-137965325-137965346-AGGA,6-137965349-137965362-AGGG,6-137965374-137965391-GGGAG,6-137965413-137965461-AGAA,6-137965459-137965478-AAGA,6-137965485-137965497-GGAG,6-137965509-137965524-GGAG;MOTIFS=AGGA,A,GGGAG,AGGG,GGAG,AGAA,AAGA;STRUC=<VC218041>	HPRC,HGSVC,1KG-ONT	Yes	2.538	Yes	NA,NA	NA	NA
chr6:137965459	214282	INS	128	0.83	0.6228	33	NA	NA	NA	NA	NA	NA	NA	NA	NA	No	ID=6-137965282-137965292-A,6-137965325-137965346-AGGA,6-137965349-137965362-AGGG,6-137965374-137965391-GGGAG,6-137965413-137965461-AGAA,6-137965459-137965478-AAGA,6-137965485-137965497-GGAG,6-137965509-137965524-GGAG;MOTIFS=AGGA,A,GGGAG,AGGG,GGAG,AGAA,AAGA;STRUC=<VC218041>	HPRC,HGSVC	Yes	2.538	Yes	NA,NA	NA	NA
chr6:137965459	214281	INS	85	0.859	0.5124	100	NA	NA	NA	NA	NA	NA	NA	NA	NA	No	ID=6-137965282-137965292-A,6-137965325-137965346-AGGA,6-137965349-137965362-AGGG,6-137965374-137965391-GGGAG,6-137965413-137965461-AGAA,6-137965459-137965478-AAGA,6-137965485-137965497-GGAG,6-137965509-137965524-GGAG;MOTIFS=AGGA,A,GGGAG,AGGG,GGAG,AGAA,AAGA;STRUC=<VC218041>	HPRC,HGSVC,1KG-ONT	Yes	2.538	Yes	NA,NA	NA	NA
chr6:137965459	214280	INS	97	0.8706	0.5068	58	NA	NA	NA	NA	NA	NA	NA	NA	NA	No	ID=6-137965282-137965292-A,6-137965325-137965346-AGGA,6-137965349-137965362-AGGG,6-137965374-137965391-GGGAG,6-137965413-137965461-AGAA,6-137965459-137965478-AAGA,6-137965485-137965497-GGAG,6-137965509-137965524-GGAG;MOTIFS=AGGA,A,GGGAG,AGGG,GGAG,AGAA,AAGA;STRUC=<VC218041>	HPRC,HGSVC,1KG-ONT	Yes	2.538	Yes	NA,NA	NA	NA
chr6:137965459	214279	INS	62	0.8264	0.6187	11	NA	NA	NA	NA	NA	NA	NA	NA	NA	No	ID=6-137965282-137965292-A,6-137965325-137965346-AGGA,6-137965349-137965362-AGGG,6-137965374-137965391-GGGAG,6-137965413-137965461-AGAA,6-137965459-137965478-AAGA,6-137965485-137965497-GGAG,6-137965509-137965524-GGAG;MOTIFS=AGGA,A,GGGAG,AGGG,GGAG,AGAA,AAGA;STRUC=<VC218041>	HPRC,HGSVC,1KG-ONT	Yes	2.538	No	NA,NA	NA	NA
chr6:137965459	214278	INS	73	0.9043	0.3444	29	NA	NA	NA	NA	NA	NA	NA	NA	NA	No	ID=6-137965282-137965292-A,6-137965325-137965346-AGGA,6-137965349-137965362-AGGG,6-137965374-137965391-GGGAG,6-137965413-137965461-AGAA,6-137965459-137965478-AAGA,6-137965485-137965497-GGAG,6-137965509-137965524-GGAG;MOTIFS=AGGA,A,GGGAG,AGGG,GGAG,AGAA,AAGA;STRUC=<VC218041>	HPRC,HGSVC,1KG-ONT	Yes	2.538	Yes	NA,NA	NA	NA
chr6:137965459	214277	INS	58	0.8376	0.6044	8	NA	NA	NA	NA	NA	NA	NA	NA	NA	No	ID=6-137965282-137965292-A,6-137965325-137965346-AGGA,6-137965349-137965362-AGGG,6-137965374-137965391-GGGAG,6-137965413-137965461-AGAA,6-137965459-137965478-AAGA,6-137965485-137965497-GGAG,6-137965509-137965524-GGAG;MOTIFS=AGGA,A,GGGAG,AGGG,GGAG,AGAA,AAGA;STRUC=<VC218041>	HPRC,HGSVC,1KG-ONT	Yes	2.538	No	NA,NA	NA	NA
chr6:137965465	214289	INS	50	0.8127	0.6505	94	NA	NA	NA	NA	NA	NA	NA	NA	NA	No	ID=6-137965282-137965292-A,6-137965325-137965346-AGGA,6-137965349-137965362-AGGG,6-137965374-137965391-GGGAG,6-137965413-137965461-AGAA,6-137965459-137965478-AAGA,6-137965485-137965497-GGAG,6-137965509-137965524-GGAG;MOTIFS=AGGA,A,GGGAG,AGGG,GGAG,AGAA,AAGA;STRUC=<VC218041>	HPRC,HGSVC	Yes	2.538	Yes	NA,NA	NA	NA
chr6:137965465	214299	INS	80	0.8499	0.5417	9	NA	NA	NA	NA	NA	NA	NA	NA	NA	No	ID=6-137965282-137965292-A,6-137965325-137965346-AGGA,6-137965349-137965362-AGGG,6-137965374-137965391-GGGAG,6-137965413-137965461-AGAA,6-137965459-137965478-AAGA,6-137965485-137965497-GGAG,6-137965509-137965524-GGAG;MOTIFS=AGGA,A,GGGAG,AGGG,GGAG,AGAA,AAGA;STRUC=<VC218041>	HPRC,HGSVC,1KG-ONT	Yes	2.538	No	NA,NA	NA	NA
chr6:137965465	214298	INS	74	0.9161	0.3035	49	NA	NA	NA	NA	NA	NA	NA	NA	NA	No	ID=6-137965282-137965292-A,6-137965325-137965346-AGGA,6-137965349-137965362-AGGG,6-137965374-137965391-GGGAG,6-137965413-137965461-AGAA,6-137965459-137965478-AAGA,6-137965485-137965497-GGAG,6-137965509-137965524-GGAG;MOTIFS=AGGA,A,GGGAG,AGGG,GGAG,AGAA,AAGA;STRUC=<VC218041>	HPRC,HGSVC,1KG-ONT	Yes	2.538	Yes	NA,NA	NA	NA
chr6:137965465	214297	INS	103	0.8213	0.6496	32	NA	NA	NA	NA	NA	NA	NA	NA	NA	No	ID=6-137965282-137965292-A,6-137965325-137965346-AGGA,6-137965349-137965362-AGGG,6-137965374-137965391-GGGAG,6-137965413-137965461-AGAA,6-137965459-137965478-AAGA,6-137965485-137965497-GGAG,6-137965509-137965524-GGAG;MOTIFS=AGGA,A,GGGAG,AGGG,GGAG,AGAA,AAGA;STRUC=<VC218041>	HPRC,HGSVC,1KG-ONT	Yes	2.538	Yes	NA,NA	NA	NA
chr6:137965465	214296	INS	59	0.8359	0.6184	4	NA	NA	NA	NA	NA	NA	NA	NA	NA	No	ID=6-137965282-137965292-A,6-137965325-137965346-AGGA,6-137965349-137965362-AGGG,6-137965374-137965391-GGGAG,6-137965413-137965461-AGAA,6-137965459-137965478-AAGA,6-137965485-137965497-GGAG,6-137965509-137965524-GGAG;MOTIFS=AGGA,A,GGGAG,AGGG,GGAG,AGAA,AAGA;STRUC=<VC218041>	HPRC,HGSVC,1KG-ONT	Yes	2.538	No	NA,NA	NA	NA
chr6:137965465	214295	INS	117	0.809	0.6809	39	NA	NA	NA	NA	NA	NA	NA	NA	NA	No	ID=6-137965282-137965292-A,6-137965325-137965346-AGGA,6-137965349-137965362-AGGG,6-137965374-137965391-GGGAG,6-137965413-137965461-AGAA,6-137965459-137965478-AAGA,6-137965485-137965497-GGAG,6-137965509-137965524-GGAG;MOTIFS=AGGA,A,GGGAG,AGGG,GGAG,AGAA,AAGA;STRUC=<VC218041>	HPRC,HGSVC	Yes	2.538	No	NA,NA	NA	NA
chr6:137965465	214294	INS	56	0.8458	0.6014	14	NA	NA	NA	NA	NA	NA	NA	NA	NA	No	ID=6-137965282-137965292-A,6-137965325-137965346-AGGA,6-137965349-137965362-AGGG,6-137965374-137965391-GGGAG,6-137965413-137965461-AGAA,6-137965459-137965478-AAGA,6-137965485-137965497-GGAG,6-137965509-137965524-GGAG;MOTIFS=AGGA,A,GGGAG,AGGG,GGAG,AGAA,AAGA;STRUC=<VC218041>	HPRC,HGSVC,1KG-ONT	Yes	2.538	Yes	NA,NA	NA	NA
chr6:137965465	214293	INS	147	0.8321	0.6808	7	NA	NA	NA	NA	NA	NA	NA	NA	NA	No	ID=6-137965282-137965292-A,6-137965325-137965346-AGGA,6-137965349-137965362-AGGG,6-137965374-137965391-GGGAG,6-137965413-137965461-AGAA,6-137965459-137965478-AAGA,6-137965485-137965497-GGAG,6-137965509-137965524-GGAG;MOTIFS=AGGA,A,GGGAG,AGGG,GGAG,AGAA,AAGA;STRUC=<VC218041>	HPRC,HGSVC	Yes	2.538	Yes	NA,NA	NA	NA
chr6:137965465	214292	INS	64	0.8673	0.568	58	NA	NA	NA	NA	NA	NA	NA	NA	NA	No	ID=6-137965282-137965292-A,6-137965325-137965346-AGGA,6-137965349-137965362-AGGG,6-137965374-137965391-GGGAG,6-137965413-137965461-AGAA,6-137965459-137965478-AAGA,6-137965485-137965497-GGAG,6-137965509-137965524-GGAG;MOTIFS=AGGA,A,GGGAG,AGGG,GGAG,AGAA,AAGA;STRUC=<VC218041>	HPRC,HGSVC,1KG-ONT	Yes	2.538	Yes	NA,NA	NA	NA
chr6:137965465	214291	INS	53	0.8496	0.5487	43	NA	NA	NA	NA	NA	NA	NA	NA	NA	No	ID=6-137965282-137965292-A,6-137965325-137965346-AGGA,6-137965349-137965362-AGGG,6-137965374-137965391-GGGAG,6-137965413-137965461-AGAA,6-137965459-137965478-AAGA,6-137965485-137965497-GGAG,6-137965509-137965524-GGAG;MOTIFS=AGGA,A,GGGAG,AGGG,GGAG,AGAA,AAGA;STRUC=<VC218041>	HPRC,HGSVC,1KG-ONT	Yes	2.538	No	NA,NA	NA	NA
chr6:137965465	214290	INS	81	0.9355	0.249	102	NA	NA	NA	NA	NA	NA	NA	NA	NA	No	ID=6-137965282-137965292-A,6-137965325-137965346-AGGA,6-137965349-137965362-AGGG,6-137965374-137965391-GGGAG,6-137965413-137965461-AGAA,6-137965459-137965478-AAGA,6-137965485-137965497-GGAG,6-137965509-137965524-GGAG;MOTIFS=AGGA,A,GGGAG,AGGG,GGAG,AGAA,AAGA;STRUC=<VC218041>	HPRC,HGSVC,1KG-ONT	Yes	2.538	Yes	NA,NA	NA	NA
chr6:137965465	214288	INS	69	0.8677	0.51	23	NA	NA	NA	NA	NA	NA	NA	NA	NA	No	ID=6-137965282-137965292-A,6-137965325-137965346-AGGA,6-137965349-137965362-AGGG,6-137965374-137965391-GGGAG,6-137965413-137965461-AGAA,6-137965459-137965478-AAGA,6-137965485-137965497-GGAG,6-137965509-137965524-GGAG;MOTIFS=AGGA,A,GGGAG,AGGG,GGAG,AGAA,AAGA;STRUC=<VC218041>	HPRC,HGSVC,1KG-ONT	Yes	2.538	Yes	NA,NA	NA	NA
chr6:137965465	214287	INS	103	0.8252	0.6435	18	NA	NA	NA	NA	NA	NA	NA	NA	NA	No	ID=6-137965282-137965292-A,6-137965325-137965346-AGGA,6-137965349-137965362-AGGG,6-137965374-137965391-GGGAG,6-137965413-137965461-AGAA,6-137965459-137965478-AAGA,6-137965485-137965497-GGAG,6-137965509-137965524-GGAG;MOTIFS=AGGA,A,GGGAG,AGGG,GGAG,AGAA,AAGA;STRUC=<VC218041>	HPRC,HGSVC,1KG-ONT	Yes	2.538	No	NA,NA	NA	NA
chr6:137965465	214286	INS	91	0.846	0.558	41	NA	NA	NA	NA	NA	NA	NA	NA	NA	No	ID=6-137965282-137965292-A,6-137965325-137965346-AGGA,6-137965349-137965362-AGGG,6-137965374-137965391-GGGAG,6-137965413-137965461-AGAA,6-137965459-137965478-AAGA,6-137965485-137965497-GGAG,6-137965509-137965524-GGAG;MOTIFS=AGGA,A,GGGAG,AGGG,GGAG,AGAA,AAGA;STRUC=<VC218041>	HPRC,HGSVC,1KG-ONT	Yes	2.538	No	NA,NA	NA	NA
chr6:137965465	214285	INS	86	0.8606	0.6822	12	NA	NA	NA	NA	NA	NA	NA	NA	NA	No	ID=6-137965282-137965292-A,6-137965325-137965346-AGGA,6-137965349-137965362-AGGG,6-137965374-137965391-GGGAG,6-137965413-137965461-AGAA,6-137965459-137965478-AAGA,6-137965485-137965497-GGAG,6-137965509-137965524-GGAG;MOTIFS=AGGA,A,GGGAG,AGGG,GGAG,AGAA,AAGA;STRUC=<VC218041>	HPRC,HGSVC,1KG-ONT	Yes	2.538	Yes	NA,NA	NA	NA
chr6:137965466	214300	INS	74	0.8014	0.6961	2	NA	NA	NA	NA	NA	NA	NA	NA	NA	No	ID=6-137965282-137965292-A,6-137965325-137965346-AGGA,6-137965349-137965362-AGGG,6-137965374-137965391-GGGAG,6-137965413-137965461-AGAA,6-137965459-137965478-AAGA,6-137965485-137965497-GGAG,6-137965509-137965524-GGAG;MOTIFS=AGGA,A,GGGAG,AGGG,GGAG,AGAA,AAGA;STRUC=<VC218041>	HPRC,HGSVC,1KG-ONT	Yes	2.538	No	NA,NA	NA	NA
chr6:137965468	214301	INS	91	0.8096	0.6822	90	NA	NA	NA	NA	NA	NA	NA	NA	NA	No	ID=6-137965282-137965292-A,6-137965325-137965346-AGGA,6-137965349-137965362-AGGG,6-137965374-137965391-GGGAG,6-137965413-137965461-AGAA,6-137965459-137965478-AAGA,6-137965485-137965497-GGAG,6-137965509-137965524-GGAG;MOTIFS=AGGA,A,GGGAG,AGGG,GGAG,AGAA,AAGA;STRUC=<VC218041>	HPRC,HGSVC,1KG-ONT	Yes	2.538	Yes	NA,NA	NA	NA
chr6:137965474	214302	INS	65	0.9124	0.3208	4	NA	NA	NA	NA	NA	NA	NA	NA	NA	No	ID=6-137965282-137965292-A,6-137965325-137965346-AGGA,6-137965349-137965362-AGGG,6-137965374-137965391-GGGAG,6-137965413-137965461-AGAA,6-137965459-137965478-AAGA,6-137965485-137965497-GGAG,6-137965509-137965524-GGAG;MOTIFS=AGGA,A,GGGAG,AGGG,GGAG,AGAA,AAGA;STRUC=<VC218041>	HPRC,HGSVC,1KG-ONT	Yes	2.538	Yes	NA,NA	NA	NA
chr6:137965475	214304	INS	77	0.8869	0.4052	2	NA	NA	NA	NA	NA	NA	NA	NA	NA	No	ID=6-137965282-137965292-A,6-137965325-137965346-AGGA,6-137965349-137965362-AGGG,6-137965374-137965391-GGGAG,6-137965413-137965461-AGAA,6-137965459-137965478-AAGA,6-137965485-137965497-GGAG,6-137965509-137965524-GGAG;MOTIFS=AGGA,A,GGGAG,AGGG,GGAG,AGAA,AAGA;STRUC=<VC218041>	HPRC,HGSVC,1KG-ONT	Yes	2.538	No	NA,NA	NA	NA
chr6:137965475	214306	INS	56	0.8414	0.5972	7	NA	NA	NA	NA	NA	NA	NA	NA	NA	No	ID=6-137965282-137965292-A,6-137965325-137965346-AGGA,6-137965349-137965362-AGGG,6-137965374-137965391-GGGAG,6-137965413-137965461-AGAA,6-137965459-137965478-AAGA,6-137965485-137965497-GGAG,6-137965509-137965524-GGAG;MOTIFS=AGGA,A,GGGAG,AGGG,GGAG,AGAA,AAGA;STRUC=<VC218041>	HPRC,HGSVC,1KG-ONT	Yes	2.538	Yes	NA,NA	NA	NA
chr6:137965475	214305	INS	157	0.8407	0.5822	2	NA	NA	NA	NA	NA	NA	NA	NA	NA	No	ID=6-137965282-137965292-A,6-137965325-137965346-AGGA,6-137965349-137965362-AGGG,6-137965374-137965391-GGGAG,6-137965413-137965461-AGAA,6-137965459-137965478-AAGA,6-137965485-137965497-GGAG,6-137965509-137965524-GGAG;MOTIFS=AGGA,A,GGGAG,AGGG,GGAG,AGAA,AAGA;STRUC=<VC218041>	HPRC,HGSVC	Yes	2.538	Yes	NA,NA	NA	NA
chr6:137965475	214303	INS	57	0.8234	0.6648	12	NA	NA	NA	NA	NA	NA	NA	NA	NA	No	ID=6-137965282-137965292-A,6-137965325-137965346-AGGA,6-137965349-137965362-AGGG,6-137965374-137965391-GGGAG,6-137965413-137965461-AGAA,6-137965459-137965478-AAGA,6-137965485-137965497-GGAG,6-137965509-137965524-GGAG;MOTIFS=AGGA,A,GGGAG,AGGG,GGAG,AGAA,AAGA;STRUC=<VC218041>	HPRC,HGSVC,1KG-ONT	Yes	2.538	No	NA,NA	NA	NA
chr6:137965481	214307	INS	73	0.8909	0.6745	5	NA	NA	NA	NA	NA	NA	NA	NA	NA	No	ID=6-137965282-137965292-A,6-137965325-137965346-AGGA,6-137965349-137965362-AGGG,6-137965374-137965391-GGGAG,6-137965413-137965461-AGAA,6-137965459-137965478-AAGA,6-137965485-137965497-GGAG,6-137965509-137965524-GGAG;MOTIFS=AGGA,A,GGGAG,AGGG,GGAG,AGAA,AAGA;STRUC=<VC218041>	HPRC,HGSVC,1KG-ONT	Yes	2.538	No	NA,NA	NA	NA
chr6:137967836	214308	DEL	64	0.8912	0.3927	1	NA	NA	NA	NA	NA	NA	NA	NA	NA	No	NA	NA	No	4.321	No	NA,NA	NA	NA
chr6:137984085	214309	DEL	374	0.7944	0.6888	6	NA	NA	NA	NA	NA	NA	NA	NA	NA	No	NA	NA	No	1.105	Yes	NA,NA	NA	NA
chr6:138019563	214310	DEL	385	0.8618	0.5313	2	NA	NA	NA	NA	NA	NA	NA	NA	NA	No	NA	HGSVC,1KG-ONT	Yes	0.417	Yes	NA,NA	NA	NA
chr6:138029306	214311	DEL	60	0.8044	0.6871	1	NA	NA	NA	NA	NA	NA	NA	NA	NA	No	ID=6-138029255-138029272-TTTC,6-138029275-138029290-TC,6-138029290-138029333-TTCC,6-138029330-138029393-TTCT,6-138029394-138029412-TTCT,6-138029409-138029418-T;MOTIFS=TC,TTCT,TTTC,TTCC,T;STRUC=<VC218046>	NA	Yes	3.786	No	NA,NA	NA	NA
chr6:138063442	214312	INS	58	0.8493	0.5316	8	NA	NA	NA	NA	NA	NA	NA	NA	NA	No	ID=6-138063290-138063303-AAAG,6-138063309-138063323-GGAA,6-138063332-138063349-AGGG,6-138063348-138063368-AAGAAA,6-138063368-138063377-AG,6-138063412-138063421-AG,6-138063431-138063443-AAGA,6-138063442-138063465-AGAA;MOTIFS=GGAA,AAAG,AG,AGGG,AAGAAA,AGAA,AAGA;STRUC=<VC218053>	NA	Yes	0.056	No	NA,NA	NA	NA
chr6:138063442	214313	INS	62	0.8749	0.4611	5	NA	NA	NA	NA	NA	NA	NA	NA	NA	No	ID=6-138063290-138063303-AAAG,6-138063309-138063323-GGAA,6-138063332-138063349-AGGG,6-138063348-138063368-AAGAAA,6-138063368-138063377-AG,6-138063412-138063421-AG,6-138063431-138063443-AAGA,6-138063442-138063465-AGAA;MOTIFS=GGAA,AAAG,AG,AGGG,AAGAAA,AGAA,AAGA;STRUC=<VC218053>	NA	Yes	0.056	No	NA,NA	NA	NA
chr6:138063442	214314	INS	228	0.8555	0.5402	1	NA	NA	NA	NA	NA	NA	NA	NA	NA	No	ID=6-138063290-138063303-AAAG,6-138063309-138063323-GGAA,6-138063332-138063349-AGGG,6-138063348-138063368-AAGAAA,6-138063368-138063377-AG,6-138063412-138063421-AG,6-138063431-138063443-AAGA,6-138063442-138063465-AGAA;MOTIFS=GGAA,AAAG,AG,AGGG,AAGAAA,AGAA,AAGA;STRUC=<VC218053>	NA	Yes	0.056	No	NA,NA	NA	NA
chr6:138063442	214315	INS	196	0.8725	0.4816	1	NA	NA	NA	NA	NA	NA	NA	NA	NA	No	ID=6-138063290-138063303-AAAG,6-138063309-138063323-GGAA,6-138063332-138063349-AGGG,6-138063348-138063368-AAGAAA,6-138063368-138063377-AG,6-138063412-138063421-AG,6-138063431-138063443-AAGA,6-138063442-138063465-AGAA;MOTIFS=GGAA,AAAG,AG,AGGG,AAGAAA,AGAA,AAGA;STRUC=<VC218053>	NA	Yes	0.056	Yes	NA,NA	NA	NA
chr6:138063442	214316	INS	182	0.8376	0.6183	3	NA	NA	NA	NA	NA	NA	NA	NA	NA	No	ID=6-138063290-138063303-AAAG,6-138063309-138063323-GGAA,6-138063332-138063349-AGGG,6-138063348-138063368-AAGAAA,6-138063368-138063377-AG,6-138063412-138063421-AG,6-138063431-138063443-AAGA,6-138063442-138063465-AGAA;MOTIFS=GGAA,AAAG,AG,AGGG,AAGAAA,AGAA,AAGA;STRUC=<VC218053>	NA	Yes	0.056	No	NA,NA	NA	NA
chr6:138104867	214317	DEL	91	0.8835	0.4514	36	PERP(0.0046942,1.022)	NA	NA	NA	NA	NA	NA	NA	enhancer	No	NA	HPRC,HGSVC,1KG-ONT	Yes	5.307	Yes	NA,NA	NA	NA
chr6:138124310	214318	INS	319	0.9299	0.2664	1	NA	NA	NA	NA	NA	NA	NA	NA	NA	No	NA	NA	Yes	1.616	No	NA,NA	NA	NA
chr6:138133409	214319	INS	341	0.9134	0.3323	3	NA	NA	NA	NA	NA	NA	NA	NA	NA	No	NA	NA	Yes	3.322	Yes	NA,NA	NA	NA
chr6:138158801	214320	DEL	86	0.9342	0.2475	1	NA	NA	NA	NA	NA	NA	NA	NA	NA	No	ID=6-138158796-138158807-T;MOTIFS=T;STRUC=(T)n,ID=6-138158818-138158853-T;MOTIFS=T;STRUC=<TR3287548>	NA	Yes	3.274	No	NA,NA	NA	NA
chr6:138161875	214321	INS	68	0.8696	0.4669	2	NA	NA	NA	NA	NA	NA	NA	NA	promoter	No	ID=6-138161845-138161855-GCC;MOTIFS=GCC;STRUC=(GCC)n	HGSVC,1KG-ONT	No	13.22	No	NA,NA	NA	NA
chr6:138161875	214322	INS	102	0.8837	0.4018	1	NA	NA	NA	NA	NA	NA	NA	NA	promoter	No	ID=6-138161845-138161855-GCC;MOTIFS=GCC;STRUC=(GCC)n	1KG-ONT	No	13.22	No	NA,NA	NA	NA
chr6:138171024	214323	DEL	373	0.8255	0.6857	81	ARFGEF3(7.8929e-10,0.588)	NA	NA	NA	NA	NA	NA	NA	NA	No	NA	HPRC,HGSVC,1KG-ONT	Yes	4.748	Yes	NA,NA	NA	NA
chr6:138175678	214324	DEL	3446	0.9399	0.3614	1	ARFGEF3(7.8929e-10,0.588)	NA	NA	NA	NA	NA	NA	NA	NA	No	ID=6-138176181-138176200-T;MOTIFS=T;STRUC=<TR3287573>,ID=6-138177057-138177097-TTTA;MOTIFS=TTTA;STRUC=<TR3287574>,ID=6-138177266-138177285-TTTG;MOTIFS=TTTG;STRUC=<TR3287575>,ID=6-138178969-138178979-TGG;MOTIFS=TGG;STRUC=<TR3287576>	HPRC	No	3.954	No	NA,NA	NA	NA
chr6:138176499	214325	INS	80	0.9107	0.3442	1	ARFGEF3(7.8929e-10,0.588)	NA	NA	NA	NA	NA	NA	NA	NA	No	NA	NA	Yes	2.413	No	NA,NA	NA	NA
chr6:138238864	214326	INS	326	0.9316	0.2536	1	ARFGEF3(7.8929e-10,0.588)	NA	NA	NA	NA	NA	NA	NA	NA	No	NA	NA	Yes	7.948	No	NA,NA	NA	NA
chr6:138246223	214327	DEL	84	0.9085	0.3539	6	ARFGEF3(7.8929e-10,0.588)	NA	NA	NA	NA	NA	NA	NA	NA	No	NA	1KG-ONT	Yes	3.184	Yes	NA,NA	NA	NA
chr6:138266052	214328	INS	300	0.9559	0.1712	1	ARFGEF3(7.8929e-10,0.588)	NA	NA	NA	NA	NA	NA	NA	NA	No	NA	NA	No	3.188	No	NA,NA	NA	NA
chr6:138287001	214329	INS	93	0.8398	0.6162	1	ARFGEF3(7.8929e-10,0.588)	NA	NA	NA	NA	NA	NA	NA	NA	No	NA	NA	Yes	11.34	No	NA,NA	NA	NA
chr6:138299251	214330	DEL	84	0.8962	0.4705	1	ARFGEF3(7.8929e-10,0.588)	NA	NA	NA	NA	NA	NA	NA	NA	No	ID=6-138299296-138299306-A;MOTIFS=A;STRUC=<TR3287740>	1KG-ONT	No	2.607	No	NA,NA	NA	NA
chr6:138303676	214331	DEL	60	0.9091	0.514	1	ARFGEF3(7.8929e-10,0.588)	NA	NA	NA	NA	NA	NA	NA	NA	No	NA	HPRC	No	1.093	No	NA,NA	NA	NA
chr6:138355288	214332	INS	1984	0.8198	0.6604	1	NA	NA	NA	NA	NA	NA	NA	NA	NA	No	NA	NA	No	1.616	No	NA,NA	NA	NA
chr6:138376375	214333	INS	339	0.8904	0.3919	23	NA	NA	NA	NA	NA	NA	NA	NA	NA	No	ID=6-138376368-138376377-TCT;MOTIFS=TCT;STRUC=<TR3287844>	HPRC	Yes	0.745	Yes	NA,NA	NA	NA
chr6:138376375	214334	INS	360	0.8419	0.5688	18	NA	NA	NA	NA	NA	NA	NA	NA	NA	No	ID=6-138376368-138376377-TCT;MOTIFS=TCT;STRUC=<TR3287844>	HPRC	Yes	0.745	Yes	NA,NA	NA	NA
chr6:138388336	214335	DEL	120	0.904	0.3427	1	NA	NA	NA	NA	NA	NA	NA	NA	NA	No	NA	NA	Yes	1.234	No	NA,NA	NA	NA
chr6:138437317	214336	DEL	58	0.824	0.6617	5	NHSL1(1.5053e-05,0.638)	NA	NA	NA	NA	NA	NA	NA	NA	No	ID=6-138437274-138437286-A,6-138437296-138437320-TA,6-138437319-138437330-AC,6-138437329-138437342-AT,6-138437345-138437356-AT,6-138437359-138437372-AT,6-138437375-138437386-AT,6-138437389-138437404-AT,6-138437413-138437446-AC,6-138437445-138437463-A;MOTIFS=AC,AT,TA,A;STRUC=<VC218086>	HPRC,HGSVC,1KG-ONT	Yes	2.405	No	NA,NA	NA	NA
chr6:138437325	214337	INS	62	0.8502	0.5423	1	NHSL1(1.5053e-05,0.638)	NA	NA	NA	NA	NA	NA	NA	NA	No	ID=6-138437274-138437286-A,6-138437296-138437320-TA,6-138437319-138437330-AC,6-138437329-138437342-AT,6-138437345-138437356-AT,6-138437359-138437372-AT,6-138437375-138437386-AT,6-138437389-138437404-AT,6-138437413-138437446-AC,6-138437445-138437463-A;MOTIFS=AC,AT,TA,A;STRUC=<VC218086>	HPRC	No	0.692	No	NA,NA	NA	NA
chr6:138437329	214338	DEL	56	0.7977	0.6948	3	NHSL1(1.5053e-05,0.638)	NA	NA	NA	NA	NA	NA	NA	NA	No	ID=6-138437274-138437286-A,6-138437296-138437320-TA,6-138437319-138437330-AC,6-138437329-138437342-AT,6-138437345-138437356-AT,6-138437359-138437372-AT,6-138437375-138437386-AT,6-138437389-138437404-AT,6-138437413-138437446-AC,6-138437445-138437463-A;MOTIFS=AC,AT,TA,A;STRUC=<VC218086>	HPRC,HGSVC,1KG-ONT	Yes	2.122	No	NA,NA	NA	NA
chr6:138437344	214339	DEL	64	0.8511	0.6025	64	NHSL1(1.5053e-05,0.638)	NA	NA	NA	NA	NA	NA	NA	NA	No	ID=6-138437274-138437286-A,6-138437296-138437320-TA,6-138437319-138437330-AC,6-138437329-138437342-AT,6-138437345-138437356-AT,6-138437359-138437372-AT,6-138437375-138437386-AT,6-138437389-138437404-AT,6-138437413-138437446-AC,6-138437445-138437463-A;MOTIFS=AC,AT,TA,A;STRUC=<VC218086>	HPRC,HGSVC,1KG-ONT	Yes	2.119	Yes	NA,NA	NA	NA
chr6:138437345	214340	INS	110	0.9257	0.5589	3	NHSL1(1.5053e-05,0.638)	NA	NA	NA	NA	NA	NA	NA	NA	No	ID=6-138437274-138437286-A,6-138437296-138437320-TA,6-138437319-138437330-AC,6-138437329-138437342-AT,6-138437345-138437356-AT,6-138437359-138437372-AT,6-138437375-138437386-AT,6-138437389-138437404-AT,6-138437413-138437446-AC,6-138437445-138437463-A;MOTIFS=AC,AT,TA,A;STRUC=<VC218086>	HGSVC	No	0.692	Yes	NA,NA	NA	NA
chr6:138437351	214341	DEL	72	0.8136	0.6437	9	NHSL1(1.5053e-05,0.638)	NA	NA	NA	NA	NA	NA	NA	NA	No	ID=6-138437274-138437286-A,6-138437296-138437320-TA,6-138437319-138437330-AC,6-138437329-138437342-AT,6-138437345-138437356-AT,6-138437359-138437372-AT,6-138437375-138437386-AT,6-138437389-138437404-AT,6-138437413-138437446-AC,6-138437445-138437463-A;MOTIFS=AC,AT,TA,A;STRUC=<VC218086>	HPRC,HGSVC,1KG-ONT	Yes	2.537	Yes	NA,NA	NA	NA
chr6:138437391	214342	INS	58	0.8392	0.6252	4	NHSL1(1.5053e-05,0.638)	NA	NA	NA	NA	NA	NA	NA	NA	No	ID=6-138437274-138437286-A,6-138437296-138437320-TA,6-138437319-138437330-AC,6-138437329-138437342-AT,6-138437345-138437356-AT,6-138437359-138437372-AT,6-138437375-138437386-AT,6-138437389-138437404-AT,6-138437413-138437446-AC,6-138437445-138437463-A;MOTIFS=AC,AT,TA,A;STRUC=<VC218086>	HPRC	No	0.692	No	NA,NA	NA	NA
chr6:138439751	214343	DEL	875	0.8798	0.4116	14	NHSL1(1.5053e-05,0.638)	NA	NA	NA	NA	NA	NA	NA	NA	No	ID=6-138440327-138440337-GA;MOTIFS=GA;STRUC=<TR3287940>,ID=6-138440418-138440428-AGC;MOTIFS=AGC;STRUC=<TR3287941>	HPRC,1KG-ONT	Yes	4.871	Yes	NA,NA	NA	NA
chr6:138455457	214345	INS	59	0.8779	0.4286	17	NHSL1(1.5053e-05,0.638)	NA	NA	NA	NA	NA	NA	NA	enhancer	No	ID=6-138455316-138455325-A;MOTIFS=A;STRUC=(A)n	HPRC,HGSVC	Yes	2.972	Yes	NA,NA	NA	NA
chr6:138455457	214346	INS	145	0.8071	0.6815	55	NHSL1(1.5053e-05,0.638)	NA	NA	NA	NA	NA	NA	NA	enhancer	No	ID=6-138455316-138455325-A;MOTIFS=A;STRUC=(A)n	HPRC,HGSVC	Yes	2.972	Yes	NA,NA	NA	NA
chr6:138455457	214347	DEL	58	0.8955	0.3925	309	NHSL1(1.5053e-05,0.638)	NA	NA	NA	NA	NA	NA	NA	enhancer	No	ID=6-138455316-138455325-A;MOTIFS=A;STRUC=(A)n,ID=6-138455457-138455564-CTGCAAGGAGCCCCGCCTTCACATGCTCC;MOTIFS=CTGCAAGGAGCCCCGCCTTCACATGCTCC;STRUC=<TR3287972>	HPRC,HGSVC,1KG-ONT	No	5.947	Yes	NA,NA	NA	NA
chr6:138455465	214348	INS	116	0.9548	0.3498	10	NHSL1(1.5053e-05,0.638)	NA	NA	NA	NA	NA	NA	NA	enhancer	No	ID=6-138455316-138455325-A;MOTIFS=A;STRUC=(A)n,ID=6-138455457-138455564-CTGCAAGGAGCCCCGCCTTCACATGCTCC;MOTIFS=CTGCAAGGAGCCCCGCCTTCACATGCTCC;STRUC=<TR3287972>	HPRC,HGSVC,1KG-ONT	Yes	2.972	Yes	NA,NA	NA	NA
chr6:138455494	214349	INS	87	0.9206	0.2929	33	NHSL1(1.5053e-05,0.638)	NA	NA	NA	NA	NA	NA	NA	enhancer	No	ID=6-138455316-138455325-A;MOTIFS=A;STRUC=(A)n,ID=6-138455457-138455564-CTGCAAGGAGCCCCGCCTTCACATGCTCC;MOTIFS=CTGCAAGGAGCCCCGCCTTCACATGCTCC;STRUC=<TR3287972>	HPRC,HGSVC,1KG-ONT	Yes	2.972	Yes	NA,NA	NA	NA
chr6:138455523	214350	INS	58	0.93	0.2748	34	NHSL1(1.5053e-05,0.638)	NA	NA	NA	NA	NA	NA	NA	enhancer	No	ID=6-138455316-138455325-A;MOTIFS=A;STRUC=(A)n,ID=6-138455457-138455564-CTGCAAGGAGCCCCGCCTTCACATGCTCC;MOTIFS=CTGCAAGGAGCCCCGCCTTCACATGCTCC;STRUC=<TR3287972>	HPRC,HGSVC	Yes	2.972	Yes	NA,NA	NA	NA
chr6:138455536	214351	INS	174	0.794	0.6934	13	NHSL1(1.5053e-05,0.638)	NA	NA	NA	NA	NA	NA	NA	enhancer	No	ID=6-138455316-138455325-A;MOTIFS=A;STRUC=(A)n,ID=6-138455457-138455564-CTGCAAGGAGCCCCGCCTTCACATGCTCC;MOTIFS=CTGCAAGGAGCCCCGCCTTCACATGCTCC;STRUC=<TR3287972>	HPRC,HGSVC	Yes	4.691	Yes	NA,NA	NA	NA
chr6:138455559	214352	INS	350	0.8028	0.6912	2	NHSL1(1.5053e-05,0.638)	NA	NA	NA	NA	NA	NA	NA	enhancer	No	ID=6-138455457-138455564-CTGCAAGGAGCCCCGCCTTCACATGCTCC;MOTIFS=CTGCAAGGAGCCCCGCCTTCACATGCTCC;STRUC=<TR3287972>	HGSVC	No	3.303	Yes	NA,NA	NA	NA
chr6:138489896	214353	DEL	56	0.9692	0.3174	8	NHSL1(1.5053e-05,0.638)	NA	NA	NA	NA	NA	NA	NA	NA	No	ID=6-138489801-138489832-GAGAGAGG,6-138489825-138489844-GA,6-138489853-138489872-GA,6-138489865-138489904-GAGAGAGG,6-138489959-138489990-GGGAGAGG,6-138489985-138490005-GA;MOTIFS=GGGAGAGG,GA,GAGAGAGG;STRUC=<VC218092>	HPRC,HGSVC,1KG-ONT	Yes	0.554	Yes	NA,NA	NA	NA
chr6:138489943	214354	INS	120	0.8725	0.4818	1	NHSL1(1.5053e-05,0.638)	NA	NA	NA	NA	NA	NA	NA	NA	No	ID=6-138489801-138489832-GAGAGAGG,6-138489825-138489844-GA,6-138489853-138489872-GA,6-138489865-138489904-GAGAGAGG,6-138489959-138489990-GGGAGAGG,6-138489985-138490005-GA;MOTIFS=GGGAGAGG,GA,GAGAGAGG;STRUC=<VC218092>	NA	No	2.941	No	NA,NA	NA	NA
chr6:138500665	214355	INS	82	0.8483	0.5858	4	NHSL1(1.5053e-05,0.638)	NA	NA	NA	NA	NA	NA	NA	NA	No	NA	HPRC,HGSVC,1KG-ONT	No	11.04	Yes	NA,NA	NA	NA
chr6:138500665	214356	DEL	82	0.9159	0.3152	11	NHSL1(1.5053e-05,0.638)	NA	NA	NA	NA	NA	NA	NA	NA	No	ID=6-138500665-138500829-GGGAAAGCTTTGAAATGATTCCTTCTCAGGTCTTTTTATGCCCTTTATTTTTTCAACAACAACAAAACAAAAGAACACATAG;MOTIFS=GGGAAAGCTTTGAAATGATTCCTTCTCAGGTCTTTTTATGCCCTTTATTTTTTCAACAACAACAAAACAAAAGAACACATAG;STRUC=<TR3288038>,ID=6-138500718-138500730-CAA;MOTIFS=CAA;STRUC=<TR3288039>	HPRC,HGSVC	Yes	7.394	Yes	NA,NA	NA	NA
chr6:138548935	214357	INS	68	0.8599	0.5417	3	NHSL1(1.5053e-05,0.638)	NA	NA	NA	NA	NA	NA	NA	NA	No	NA	HPRC,HGSVC	Yes	2.271	Yes	NA,NA	NA	NA
chr6:138569922	214358	INS	74	0.8127	0.6622	2	NHSL1(1.5053e-05,0.638)	NA	NA	NA	NA	NA	NA	NA	NA	No	NA	NA	Yes	10.95	Yes	NA,NA	NA	NA
chr6:138625154	214359	INS	60	0.8031	0.6671	1	NHSL1(1.5053e-05,0.638)	NA	NA	NA	NA	NA	NA	NA	NA	No	NA	NA	No	0.692	No	NA,NA	NA	NA
chr6:138626598	214361	DEL	320	0.9375	0.2665	695	NHSL1(1.5053e-05,0.638)	NA	NA	NA	NA	NA	NA	NA	NA	No	ID=6-138626893-138626926-A;MOTIFS=A;STRUC=(A)n	HPRC,HGSVC,1KG-ONT	Yes	4.906	Yes	NA,NA	NA	NA
chr6:138628153	214362	INS	3496	0.96	0.1404	20	NHSL1(1.5053e-05,0.638)	NA	NA	NA	NA	NA	NA	NA	NA	No	NA	HPRC,HGSVC,1KG-ONT	Yes	0.692	Yes	NA,NA	NA	NA
chr6:138628156	214364	INS	3312	0.8428	0.5681	111	NHSL1(1.5053e-05,0.638)	NA	NA	NA	NA	NA	NA	NA	NA	No	NA	HPRC,HGSVC,1KG-ONT	Yes	0.692	Yes	NA,NA	NA	NA
chr6:138628156	214365	INS	2953	0.8811	0.4317	20	NHSL1(1.5053e-05,0.638)	NA	NA	NA	NA	NA	NA	NA	NA	No	NA	HPRC,HGSVC,1KG-ONT	Yes	0.692	Yes	NA,NA	NA	NA
chr6:138628156	214363	INS	3142	0.8289	0.6302	12	NHSL1(1.5053e-05,0.638)	NA	NA	NA	NA	NA	NA	NA	NA	No	NA	HPRC,HGSVC,1KG-ONT	Yes	0.692	Yes	NA,NA	NA	NA
chr6:138652738	214366	INS	2941	0.968	0.3135	1	NHSL1(1.5053e-05,0.638)	NA	NA	NA	NA	NA	NA	NA	NA	No	NA	HPRC	No	10.62	No	NA,NA	NA	NA
chr6:138671405	214367	INS	879	0.91	0.3436	171	NHSL1(1.5053e-05,0.638)	NA	NA	NA	NA	NA	NA	NA	NA	No	ID=6-138671450-138671465-A;MOTIFS=A;STRUC=(A)n	HPRC,HGSVC,1KG-ONT	No	0.692	Yes	NA,NA	NA	NA
chr6:138748594	214368	INS	310	0.9532	0.1904	67	NA	NA	NA	NA	NA	NA	NA	NA	NA	No	ID=6-138748589-138748611-T;MOTIFS=T;STRUC=<TR3288455>	HPRC,HGSVC	Yes	0.692	Yes	NA,NA	NA	NA
chr6:138827562	214369	INS	332	0.9541	0.2003	1	NA	ECT2L(6.686200000000001e-35,1.127)	ECT2L(6.686200000000001e-35,1.127)	NA	NA	NA	NA	NA	NA	No	NA	NA	Yes	5.204	No	NA,NA	NA	NA
chr6:138842194	214370	DEL	313	0.8732	0.4798	1	NA	ECT2L(6.686200000000001e-35,1.127)	ECT2L(6.686200000000001e-35,1.127)	NA	NA	NA	NA	NA	NA	No	ID=6-138842460-138842470-A;MOTIFS=A;STRUC=<TR3288604>	NA	Yes	1.441	No	NA,NA	NA	NA
chr6:138878576	214371	DEL	135	0.8739	0.4574	7	NA	ECT2L(6.686200000000001e-35,1.127)	ECT2L(6.686200000000001e-35,1.127)	NA	NA	NA	NA	NA	NA	No	NA	HPRC	Yes	0.641	Yes	NA,NA	NA	NA
chr6:138947043	214372	INS	314	0.9697	0.1457	1	REPS1(0.16623,0.586)	NA	NA	NA	NA	NA	NA	NA	NA	No	ID=6-138947035-138947075-CT;MOTIFS=CT;STRUC=<TR3288779>	NA	No	3.188	No	NA,NA	NA	NA
chr6:138970457	214373	INS	334	0.9056	0.3316	18	REPS1(0.16623,0.586)	NA	NA	NA	NA	NA	NA	NA	NA	No	NA	NA	Yes	3.322	Yes	NA,NA	NA	NA
chr6:138973582	214374	INS	323	0.95	0.2151	327	REPS1(0.16623,0.586)	NA	NA	NA	NA	NA	NA	NA	enhancer	No	NA	HPRC,HGSVC,1KG-ONT	Yes	3.238	Yes	NA,NA	NA	NA
chr6:139002765	214375	INS	310	0.9588	0.1926	356	NA	NA	NA	NA	NA	NA	NA	NA	NA	No	NA	HPRC,HGSVC,1KG-ONT	No	2.941	Yes	NA,NA	NA	NA
chr6:139002765	214376	INS	327	0.9625	0.2751	13	NA	NA	NA	NA	NA	NA	NA	NA	NA	No	NA	HPRC,HGSVC,1KG-ONT	No	2.941	Yes	NA,NA	NA	NA
chr6:139005184	214377	DEL	109	0.8367	0.6257	3	NA	NA	NA	NA	NA	NA	NA	NA	NA	No	NA	NA	Yes	2.897	No	NA,NA	NA	NA
chr6:139056883	214378	INS	159	0.9234	0.5508	1	NA	NA	NA	NA	NA	NA	NA	NA	NA	No	NA	NA	No	0.692	No	NA,NA	NA	NA
chr6:139070182	214379	DEL	63	0.8756	0.4685	3	NA	NA	NA	NA	NA	NA	NA	NA	NA	No	ID=6-139070253-139070269-A,6-139070271-139070285-AACC;MOTIFS=AACC,A;STRUC=<VC218158>	NA	Yes	1.621	No	NA,NA	NA	NA
chr6:139076813	214380	INS	98	0.9184	0.3456	1	NA	NA	NA	NA	NA	NA	NA	NA	NA	No	NA	HPRC,1KG-ONT	Yes	1.616	No	NA,NA	NA	NA
chr6:139076813	214381	INS	88	0.8377	0.5964	9	NA	NA	NA	NA	NA	NA	NA	NA	NA	No	NA	HPRC,1KG-ONT	Yes	1.616	Yes	NA,NA	NA	NA
chr6:139076813	214382	INS	94	0.8137	0.6619	15	NA	NA	NA	NA	NA	NA	NA	NA	NA	No	NA	HPRC,1KG-ONT	Yes	1.616	Yes	NA,NA	NA	NA
chr6:139078538	214383	INS	190	0.8338	0.6249	1	NA	NA	NA	NA	NA	NA	NA	NA	NA	No	NA	NA	No	0.692	No	NA,NA	NA	NA
chr6:139093014	214384	INS	93	0.8424	0.5726	18	NA	NA	NA	NA	NA	NA	NA	NA	NA	No	ID=6-139093013-139093053-CTTT,6-139093038-139093079-TTTCTTTCTTTCT,6-139093051-139093066-TTTC,6-139093064-139093083-TTTC,6-139093082-139093094-TTCC,6-139093095-139093137-TCCT,6-139093134-139093228-TTCT;MOTIFS=TCCT,CTTT,TTTCTTTCTTTCT,TTTC,TTCC,TTCT;STRUC=<VC218160>	HPRC,HGSVC,1KG-ONT	No	2.538	Yes	NA,NA	NA	NA
chr6:139093017	214385	INS	80	0.8262	0.6302	13	NA	NA	NA	NA	NA	NA	NA	NA	NA	No	ID=6-139093013-139093053-CTTT,6-139093038-139093079-TTTCTTTCTTTCT,6-139093051-139093066-TTTC,6-139093064-139093083-TTTC,6-139093082-139093094-TTCC,6-139093095-139093137-TCCT,6-139093134-139093228-TTCT;MOTIFS=TCCT,CTTT,TTTCTTTCTTTCT,TTTC,TTCC,TTCT;STRUC=<VC218160>	HPRC,HGSVC,1KG-ONT	No	2.538	Yes	NA,NA	NA	NA
chr6:139093025	214386	INS	73	0.8744	0.4565	14	NA	NA	NA	NA	NA	NA	NA	NA	NA	No	ID=6-139093013-139093053-CTTT,6-139093038-139093079-TTTCTTTCTTTCT,6-139093051-139093066-TTTC,6-139093064-139093083-TTTC,6-139093082-139093094-TTCC,6-139093095-139093137-TCCT,6-139093134-139093228-TTCT;MOTIFS=TCCT,CTTT,TTTCTTTCTTTCT,TTTC,TTCC,TTCT;STRUC=<VC218160>	HPRC,HGSVC,1KG-ONT	No	2.538	Yes	NA,NA	NA	NA
chr6:139093051	214387	INS	101	0.8144	0.644	13	NA	NA	NA	NA	NA	NA	NA	NA	NA	No	ID=6-139093013-139093053-CTTT,6-139093038-139093079-TTTCTTTCTTTCT,6-139093051-139093066-TTTC,6-139093064-139093083-TTTC,6-139093082-139093094-TTCC,6-139093095-139093137-TCCT,6-139093134-139093228-TTCT;MOTIFS=TCCT,CTTT,TTTCTTTCTTTCT,TTTC,TTCC,TTCT;STRUC=<VC218160>	HPRC,HGSVC	No	2.538	Yes	NA,NA	NA	NA
chr6:139093051	214388	INS	78	0.8928	0.3965	28	NA	NA	NA	NA	NA	NA	NA	NA	NA	No	ID=6-139093013-139093053-CTTT,6-139093038-139093079-TTTCTTTCTTTCT,6-139093051-139093066-TTTC,6-139093064-139093083-TTTC,6-139093082-139093094-TTCC,6-139093095-139093137-TCCT,6-139093134-139093228-TTCT;MOTIFS=TCCT,CTTT,TTTCTTTCTTTCT,TTTC,TTCC,TTCT;STRUC=<VC218160>	HPRC,HGSVC,1KG-ONT	No	2.538	No	NA,NA	NA	NA
chr6:139093051	214389	INS	86	0.9233	0.2944	55	NA	NA	NA	NA	NA	NA	NA	NA	NA	No	ID=6-139093013-139093053-CTTT,6-139093038-139093079-TTTCTTTCTTTCT,6-139093051-139093066-TTTC,6-139093064-139093083-TTTC,6-139093082-139093094-TTCC,6-139093095-139093137-TCCT,6-139093134-139093228-TTCT;MOTIFS=TCCT,CTTT,TTTCTTTCTTTCT,TTTC,TTCC,TTCT;STRUC=<VC218160>	HPRC,HGSVC,1KG-ONT	No	2.538	Yes	NA,NA	NA	NA
chr6:139093064	214395	INS	65	0.8855	0.4655	15	NA	NA	NA	NA	NA	NA	NA	NA	NA	No	ID=6-139093013-139093053-CTTT,6-139093038-139093079-TTTCTTTCTTTCT,6-139093051-139093066-TTTC,6-139093064-139093083-TTTC,6-139093082-139093094-TTCC,6-139093095-139093137-TCCT,6-139093134-139093228-TTCT;MOTIFS=TCCT,CTTT,TTTCTTTCTTTCT,TTTC,TTCC,TTCT;STRUC=<VC218160>	HPRC,HGSVC,1KG-ONT	No	2.538	Yes	NA,NA	NA	NA
chr6:139093064	214394	INS	61	0.9163	0.3119	13	NA	NA	NA	NA	NA	NA	NA	NA	NA	No	ID=6-139093013-139093053-CTTT,6-139093038-139093079-TTTCTTTCTTTCT,6-139093051-139093066-TTTC,6-139093064-139093083-TTTC,6-139093082-139093094-TTCC,6-139093095-139093137-TCCT,6-139093134-139093228-TTCT;MOTIFS=TCCT,CTTT,TTTCTTTCTTTCT,TTTC,TTCC,TTCT;STRUC=<VC218160>	HPRC,HGSVC,1KG-ONT	No	2.538	Yes	NA,NA	NA	NA
chr6:139093064	214393	INS	73	0.8187	0.6407	18	NA	NA	NA	NA	NA	NA	NA	NA	NA	No	ID=6-139093013-139093053-CTTT,6-139093038-139093079-TTTCTTTCTTTCT,6-139093051-139093066-TTTC,6-139093064-139093083-TTTC,6-139093082-139093094-TTCC,6-139093095-139093137-TCCT,6-139093134-139093228-TTCT;MOTIFS=TCCT,CTTT,TTTCTTTCTTTCT,TTTC,TTCC,TTCT;STRUC=<VC218160>	HPRC,HGSVC,1KG-ONT	No	2.538	Yes	NA,NA	NA	NA
chr6:139093064	214391	INS	57	0.9058	0.3438	13	NA	NA	NA	NA	NA	NA	NA	NA	NA	No	ID=6-139093013-139093053-CTTT,6-139093038-139093079-TTTCTTTCTTTCT,6-139093051-139093066-TTTC,6-139093064-139093083-TTTC,6-139093082-139093094-TTCC,6-139093095-139093137-TCCT,6-139093134-139093228-TTCT;MOTIFS=TCCT,CTTT,TTTCTTTCTTTCT,TTTC,TTCC,TTCT;STRUC=<VC218160>	HPRC,HGSVC,1KG-ONT	No	2.538	Yes	NA,NA	NA	NA
chr6:139093064	214390	INS	53	0.8334	0.6227	23	NA	NA	NA	NA	NA	NA	NA	NA	NA	No	ID=6-139093013-139093053-CTTT,6-139093038-139093079-TTTCTTTCTTTCT,6-139093051-139093066-TTTC,6-139093064-139093083-TTTC,6-139093082-139093094-TTCC,6-139093095-139093137-TCCT,6-139093134-139093228-TTCT;MOTIFS=TCCT,CTTT,TTTCTTTCTTTCT,TTTC,TTCC,TTCT;STRUC=<VC218160>	HPRC,HGSVC,1KG-ONT	No	2.538	Yes	NA,NA	NA	NA
chr6:139093064	214392	INS	69	0.9025	0.3687	25	NA	NA	NA	NA	NA	NA	NA	NA	NA	No	ID=6-139093013-139093053-CTTT,6-139093038-139093079-TTTCTTTCTTTCT,6-139093051-139093066-TTTC,6-139093064-139093083-TTTC,6-139093082-139093094-TTCC,6-139093095-139093137-TCCT,6-139093134-139093228-TTCT;MOTIFS=TCCT,CTTT,TTTCTTTCTTTCT,TTTC,TTCC,TTCT;STRUC=<VC218160>	HPRC,HGSVC,1KG-ONT	No	2.538	Yes	NA,NA	NA	NA
chr6:139093065	214396	INS	82	0.8554	0.6989	8	NA	NA	NA	NA	NA	NA	NA	NA	NA	No	ID=6-139093013-139093053-CTTT,6-139093038-139093079-TTTCTTTCTTTCT,6-139093051-139093066-TTTC,6-139093064-139093083-TTTC,6-139093082-139093094-TTCC,6-139093095-139093137-TCCT,6-139093134-139093228-TTCT;MOTIFS=TCCT,CTTT,TTTCTTTCTTTCT,TTTC,TTCC,TTCT;STRUC=<VC218160>	HPRC,HGSVC,1KG-ONT	No	2.538	Yes	NA,NA	NA	NA
chr6:139093065	214397	INS	67	0.8122	0.6615	12	NA	NA	NA	NA	NA	NA	NA	NA	NA	No	ID=6-139093013-139093053-CTTT,6-139093038-139093079-TTTCTTTCTTTCT,6-139093051-139093066-TTTC,6-139093064-139093083-TTTC,6-139093082-139093094-TTCC,6-139093095-139093137-TCCT,6-139093134-139093228-TTCT;MOTIFS=TCCT,CTTT,TTTCTTTCTTTCT,TTTC,TTCC,TTCT;STRUC=<VC218160>	HPRC,HGSVC,1KG-ONT	No	2.538	Yes	NA,NA	NA	NA
chr6:139093073	214398	INS	77	0.8688	0.4916	19	NA	NA	NA	NA	NA	NA	NA	NA	NA	No	ID=6-139093013-139093053-CTTT,6-139093038-139093079-TTTCTTTCTTTCT,6-139093051-139093066-TTTC,6-139093064-139093083-TTTC,6-139093082-139093094-TTCC,6-139093095-139093137-TCCT,6-139093134-139093228-TTCT;MOTIFS=TCCT,CTTT,TTTCTTTCTTTCT,TTTC,TTCC,TTCT;STRUC=<VC218160>	HPRC,HGSVC,1KG-ONT	No	2.538	Yes	NA,NA	NA	NA
chr6:139093081	214399	INS	91	0.8247	0.6276	42	NA	NA	NA	NA	NA	NA	NA	NA	NA	No	ID=6-139093013-139093053-CTTT,6-139093038-139093079-TTTCTTTCTTTCT,6-139093051-139093066-TTTC,6-139093064-139093083-TTTC,6-139093082-139093094-TTCC,6-139093095-139093137-TCCT,6-139093134-139093228-TTCT;MOTIFS=TCCT,CTTT,TTTCTTTCTTTCT,TTTC,TTCC,TTCT;STRUC=<VC218160>	HPRC,HGSVC,1KG-ONT	No	2.538	Yes	NA,NA	NA	NA
chr6:139093081	214400	INS	98	0.8254	0.6419	14	NA	NA	NA	NA	NA	NA	NA	NA	NA	No	ID=6-139093013-139093053-CTTT,6-139093038-139093079-TTTCTTTCTTTCT,6-139093051-139093066-TTTC,6-139093064-139093083-TTTC,6-139093082-139093094-TTCC,6-139093095-139093137-TCCT,6-139093134-139093228-TTCT;MOTIFS=TCCT,CTTT,TTTCTTTCTTTCT,TTTC,TTCC,TTCT;STRUC=<VC218160>	HPRC,HGSVC,1KG-ONT	No	2.538	No	NA,NA	NA	NA
chr6:139093082	214401	INS	75	0.8344	0.6274	9	NA	NA	NA	NA	NA	NA	NA	NA	NA	No	ID=6-139093013-139093053-CTTT,6-139093038-139093079-TTTCTTTCTTTCT,6-139093051-139093066-TTTC,6-139093064-139093083-TTTC,6-139093082-139093094-TTCC,6-139093095-139093137-TCCT,6-139093134-139093228-TTCT;MOTIFS=TCCT,CTTT,TTTCTTTCTTTCT,TTTC,TTCC,TTCT;STRUC=<VC218160>	HPRC,HGSVC,1KG-ONT	No	2.538	Yes	NA,NA	NA	NA
chr6:139093082	214402	INS	108	0.8334	0.6211	17	NA	NA	NA	NA	NA	NA	NA	NA	NA	No	ID=6-139093013-139093053-CTTT,6-139093038-139093079-TTTCTTTCTTTCT,6-139093051-139093066-TTTC,6-139093064-139093083-TTTC,6-139093082-139093094-TTCC,6-139093095-139093137-TCCT,6-139093134-139093228-TTCT;MOTIFS=TCCT,CTTT,TTTCTTTCTTTCT,TTTC,TTCC,TTCT;STRUC=<VC218160>	HPRC,HGSVC	No	2.538	Yes	NA,NA	NA	NA
chr6:139093083	214403	INS	119	0.8132	0.6707	3	NA	NA	NA	NA	NA	NA	NA	NA	NA	No	ID=6-139093013-139093053-CTTT,6-139093038-139093079-TTTCTTTCTTTCT,6-139093051-139093066-TTTC,6-139093064-139093083-TTTC,6-139093082-139093094-TTCC,6-139093095-139093137-TCCT,6-139093134-139093228-TTCT;MOTIFS=TCCT,CTTT,TTTCTTTCTTTCT,TTTC,TTCC,TTCT;STRUC=<VC218160>	HPRC,HGSVC	No	2.538	Yes	NA,NA	NA	NA
chr6:139093094	214407	INS	61	0.8795	0.449	8	NA	NA	NA	NA	NA	NA	NA	NA	NA	No	ID=6-139093013-139093053-CTTT,6-139093038-139093079-TTTCTTTCTTTCT,6-139093051-139093066-TTTC,6-139093064-139093083-TTTC,6-139093082-139093094-TTCC,6-139093095-139093137-TCCT,6-139093134-139093228-TTCT;MOTIFS=TCCT,CTTT,TTTCTTTCTTTCT,TTTC,TTCC,TTCT;STRUC=<VC218160>	HPRC,HGSVC,1KG-ONT	No	2.538	No	NA,NA	NA	NA
chr6:139093094	214408	INS	52	0.8626	0.5079	14	NA	NA	NA	NA	NA	NA	NA	NA	NA	No	ID=6-139093013-139093053-CTTT,6-139093038-139093079-TTTCTTTCTTTCT,6-139093051-139093066-TTTC,6-139093064-139093083-TTTC,6-139093082-139093094-TTCC,6-139093095-139093137-TCCT,6-139093134-139093228-TTCT;MOTIFS=TCCT,CTTT,TTTCTTTCTTTCT,TTTC,TTCC,TTCT;STRUC=<VC218160>	HPRC,HGSVC,1KG-ONT	No	2.538	No	NA,NA	NA	NA
chr6:139093094	214406	INS	86	0.8215	0.6646	8	NA	NA	NA	NA	NA	NA	NA	NA	NA	No	ID=6-139093013-139093053-CTTT,6-139093038-139093079-TTTCTTTCTTTCT,6-139093051-139093066-TTTC,6-139093064-139093083-TTTC,6-139093082-139093094-TTCC,6-139093095-139093137-TCCT,6-139093134-139093228-TTCT;MOTIFS=TCCT,CTTT,TTTCTTTCTTTCT,TTTC,TTCC,TTCT;STRUC=<VC218160>	HPRC,HGSVC,1KG-ONT	No	2.538	No	NA,NA	NA	NA
chr6:139093094	214405	INS	75	0.8342	0.6209	5	NA	NA	NA	NA	NA	NA	NA	NA	NA	No	ID=6-139093013-139093053-CTTT,6-139093038-139093079-TTTCTTTCTTTCT,6-139093051-139093066-TTTC,6-139093064-139093083-TTTC,6-139093082-139093094-TTCC,6-139093095-139093137-TCCT,6-139093134-139093228-TTCT;MOTIFS=TCCT,CTTT,TTTCTTTCTTTCT,TTTC,TTCC,TTCT;STRUC=<VC218160>	HPRC,HGSVC,1KG-ONT	No	2.538	No	NA,NA	NA	NA
chr6:139093094	214404	INS	72	0.9818	0.0735	15	NA	NA	NA	NA	NA	NA	NA	NA	NA	No	ID=6-139093013-139093053-CTTT,6-139093038-139093079-TTTCTTTCTTTCT,6-139093051-139093066-TTTC,6-139093064-139093083-TTTC,6-139093082-139093094-TTCC,6-139093095-139093137-TCCT,6-139093134-139093228-TTCT;MOTIFS=TCCT,CTTT,TTTCTTTCTTTCT,TTTC,TTCC,TTCT;STRUC=<VC218160>	HPRC,HGSVC,1KG-ONT	No	2.538	No	NA,NA	NA	NA
chr6:139093098	214409	INS	76	0.8806	0.4823	19	NA	NA	NA	NA	NA	NA	NA	NA	NA	No	ID=6-139093013-139093053-CTTT,6-139093038-139093079-TTTCTTTCTTTCT,6-139093051-139093066-TTTC,6-139093064-139093083-TTTC,6-139093082-139093094-TTCC,6-139093095-139093137-TCCT,6-139093134-139093228-TTCT;MOTIFS=TCCT,CTTT,TTTCTTTCTTTCT,TTTC,TTCC,TTCT;STRUC=<VC218160>	HPRC,HGSVC,1KG-ONT	No	2.538	Yes	NA,NA	NA	NA
chr6:139093098	214410	INS	56	0.8971	0.3874	8	NA	NA	NA	NA	NA	NA	NA	NA	NA	No	ID=6-139093013-139093053-CTTT,6-139093038-139093079-TTTCTTTCTTTCT,6-139093051-139093066-TTTC,6-139093064-139093083-TTTC,6-139093082-139093094-TTCC,6-139093095-139093137-TCCT,6-139093134-139093228-TTCT;MOTIFS=TCCT,CTTT,TTTCTTTCTTTCT,TTTC,TTCC,TTCT;STRUC=<VC218160>	HPRC,HGSVC,1KG-ONT	No	2.538	No	NA,NA	NA	NA
chr6:139093098	214411	INS	64	0.8557	0.5404	38	NA	NA	NA	NA	NA	NA	NA	NA	NA	No	ID=6-139093013-139093053-CTTT,6-139093038-139093079-TTTCTTTCTTTCT,6-139093051-139093066-TTTC,6-139093064-139093083-TTTC,6-139093082-139093094-TTCC,6-139093095-139093137-TCCT,6-139093134-139093228-TTCT;MOTIFS=TCCT,CTTT,TTTCTTTCTTTCT,TTTC,TTCC,TTCT;STRUC=<VC218160>	HPRC,HGSVC,1KG-ONT	No	2.538	Yes	NA,NA	NA	NA
chr6:139093100	214412	INS	86	0.8884	0.5126	4	NA	NA	NA	NA	NA	NA	NA	NA	NA	No	ID=6-139093013-139093053-CTTT,6-139093038-139093079-TTTCTTTCTTTCT,6-139093051-139093066-TTTC,6-139093064-139093083-TTTC,6-139093082-139093094-TTCC,6-139093095-139093137-TCCT,6-139093134-139093228-TTCT;MOTIFS=TCCT,CTTT,TTTCTTTCTTTCT,TTTC,TTCC,TTCT;STRUC=<VC218160>	HPRC,HGSVC,1KG-ONT	No	2.538	Yes	NA,NA	NA	NA
chr6:139093102	214413	INS	60	0.8876	0.4511	13	NA	NA	NA	NA	NA	NA	NA	NA	NA	No	ID=6-139093013-139093053-CTTT,6-139093038-139093079-TTTCTTTCTTTCT,6-139093051-139093066-TTTC,6-139093064-139093083-TTTC,6-139093082-139093094-TTCC,6-139093095-139093137-TCCT,6-139093134-139093228-TTCT;MOTIFS=TCCT,CTTT,TTTCTTTCTTTCT,TTTC,TTCC,TTCT;STRUC=<VC218160>	HPRC,HGSVC,1KG-ONT	No	2.538	Yes	NA,NA	NA	NA
chr6:139093102	214414	INS	68	0.8046	0.699	30	NA	NA	NA	NA	NA	NA	NA	NA	NA	No	ID=6-139093013-139093053-CTTT,6-139093038-139093079-TTTCTTTCTTTCT,6-139093051-139093066-TTTC,6-139093064-139093083-TTTC,6-139093082-139093094-TTCC,6-139093095-139093137-TCCT,6-139093134-139093228-TTCT;MOTIFS=TCCT,CTTT,TTTCTTTCTTTCT,TTTC,TTCC,TTCT;STRUC=<VC218160>	HPRC,HGSVC,1KG-ONT	No	2.538	Yes	NA,NA	NA	NA
chr6:139093102	214415	INS	72	0.8441	0.5575	39	NA	NA	NA	NA	NA	NA	NA	NA	NA	No	ID=6-139093013-139093053-CTTT,6-139093038-139093079-TTTCTTTCTTTCT,6-139093051-139093066-TTTC,6-139093064-139093083-TTTC,6-139093082-139093094-TTCC,6-139093095-139093137-TCCT,6-139093134-139093228-TTCT;MOTIFS=TCCT,CTTT,TTTCTTTCTTTCT,TTTC,TTCC,TTCT;STRUC=<VC218160>	HPRC,HGSVC,1KG-ONT	No	2.538	Yes	NA,NA	NA	NA
chr6:139093154	214416	INS	65	0.8606	0.5021	8	NA	NA	NA	NA	NA	NA	NA	NA	NA	No	ID=6-139093013-139093053-CTTT,6-139093038-139093079-TTTCTTTCTTTCT,6-139093051-139093066-TTTC,6-139093064-139093083-TTTC,6-139093082-139093094-TTCC,6-139093095-139093137-TCCT,6-139093134-139093228-TTCT;MOTIFS=TCCT,CTTT,TTTCTTTCTTTCT,TTTC,TTCC,TTCT;STRUC=<VC218160>	HPRC,HGSVC,1KG-ONT	No	1.616	Yes	NA,NA	NA	NA
chr6:139093162	214417	INS	59	0.8655	0.4949	5	NA	NA	NA	NA	NA	NA	NA	NA	NA	No	ID=6-139093013-139093053-CTTT,6-139093038-139093079-TTTCTTTCTTTCT,6-139093051-139093066-TTTC,6-139093064-139093083-TTTC,6-139093082-139093094-TTCC,6-139093095-139093137-TCCT,6-139093134-139093228-TTCT;MOTIFS=TCCT,CTTT,TTTCTTTCTTTCT,TTTC,TTCC,TTCT;STRUC=<VC218160>	HPRC,HGSVC,1KG-ONT	No	1.616	No	NA,NA	NA	NA
chr6:139093162	214418	INS	66	0.8154	0.6564	11	NA	NA	NA	NA	NA	NA	NA	NA	NA	No	ID=6-139093013-139093053-CTTT,6-139093038-139093079-TTTCTTTCTTTCT,6-139093051-139093066-TTTC,6-139093064-139093083-TTTC,6-139093082-139093094-TTCC,6-139093095-139093137-TCCT,6-139093134-139093228-TTCT;MOTIFS=TCCT,CTTT,TTTCTTTCTTTCT,TTTC,TTCC,TTCT;STRUC=<VC218160>	HPRC,HGSVC,1KG-ONT	No	1.616	Yes	NA,NA	NA	NA
chr6:139096073	214419	INS	80	0.8387	0.6121	1	NA	NA	NA	NA	NA	NA	NA	NA	NA	No	NA	NA	No	2.44	No	NA,NA	NA	NA
chr6:139183860	214420	INS	329	0.9275	0.2692	122	NA	NA	NA	NA	NA	NA	NA	NA	NA	No	NA	HPRC,HGSVC,1KG-ONT	Yes	6.45	Yes	NA,NA	NA	NA
chr6:139188724	214421	DEL	113	0.8205	0.6704	63	NA	NA	NA	NA	NA	NA	NA	NA	NA	No	ID=6-139188750-139188769-TTTC;MOTIFS=TTTC;STRUC=<TR3289185>	HGSVC,1KG-ONT	Yes	5.301	Yes	NA,NA	NA	NA
chr6:139267895	214422	DEL	246	0.8082	0.688	2	TXLNB(6.4687e-07,0.853)	NA	NA	NA	NA	NA	NA	NA	NA	No	NA	NA	Yes	2.937	No	NA,NA	NA	NA
chr6:139281461	214423	DEL	4550	0.8178	0.6958	15	TXLNB(6.4687e-07,0.853)	NA	NA	NA	NA	NA	NA	NA	NA	No	ID=6-139281539-139281566-T;MOTIFS=T;STRUC=(T)n,ID=6-139283271-139283289-A;MOTIFS=A;STRUC=<TR3289334>,ID=6-139283576-139283594-A;MOTIFS=A;STRUC=<TR3289335>,ID=6-139284134-139284145-TCT;MOTIFS=TCT;STRUC=<TR3289336>,ID=6-139284538-139284550-TAAA;MOTIFS=TAAA;STRUC=<TR3289337>,ID=6-139284549-139284563-AAAT;MOTIFS=AAAT;STRUC=<TR3289338>,ID=6-139284965-139284975-ATG;MOTIFS=ATG;STRUC=<TR3289339>,ID=6-139285257-139285305-AC;MOTIFS=AC;STRUC=<TR3289340>	HPRC,HGSVC,1KG-ONT	No	3.743	Yes	NA,NA	NA	NA
chr6:139281530	214424	DEL	317	0.9913	0.0421	811	TXLNB(6.4687e-07,0.853)	NA	NA	NA	NA	NA	NA	NA	NA	No	ID=6-139281539-139281566-T;MOTIFS=T;STRUC=(T)n	HPRC,HGSVC,1KG-ONT	No	3.24	Yes	NA,NA	NA	NA
chr6:139307965	214425	DEL	50	0.9756	0.1253	660	NA	NA	NA	NA	NA	NA	NA	NA	NA	No	NA	HPRC,HGSVC,1KG-ONT	No	1.22	Yes	NA,NA	NA	NA
chr6:139318487	214426	INS	342	0.9287	0.3063	39	NA	NA	NA	NA	NA	NA	NA	NA	NA	No	NA	HPRC,HGSVC,1KG-ONT	Yes	3.188	Yes	NA,NA	NA	NA
chr6:139340863	214427	DEL	1366	0.901	0.3784	7	NA	NA	NA	NA	NA	NA	NA	NA	NA	No	ID=6-139341540-139341555-TA;MOTIFS=TA;STRUC=<TR3289436>,ID=6-139341695-139341705-CCA;MOTIFS=CCA;STRUC=<TR3289437>,ID=6-139341978-139341995-T;MOTIFS=T;STRUC=<TR3289438>	1KG-ONT	Yes	1.518	Yes	NA,NA	NA	NA
chr6:139349887	214428	INS	6337	0.9852	0.0512	15	NA	NA	NA	NA	NA	NA	NA	NA	NA	No	NA	HPRC,HGSVC	Yes	8.86	Yes	NA,NA	NA	NA
chr6:139391398	214429	DEL	1188	0.8692	0.5055	7	NA	NA	NA	NA	NA	NA	NA	NA	NA	No	ID=6-139391438-139391449-A,6-139391448-139391461-AT,6-139391470-139391483-AT,6-139391472-139391553-ATATATATATACATATAA,6-139391490-139391501-AT,6-139391508-139391519-AT,6-139391526-139391537-AT,6-139391544-139391553-AT,6-139391560-139391571-AT,6-139391578-139391587-AT,6-139391510-139391621-ATATATATACATATAAATATATATATACATATAA,6-139391594-139391605-AT,6-139391612-139391625-AT,6-139391632-139391646-AT,6-139391647-139391651-TA;MOTIFS=A,TA,AT,ATATATATATACATATAA,ATATATATACATATAAATATATATATACATATAA;STRUC=<VC218180>,ID=6-139392264-139392276-AAAC,6-139392286-139392322-CA;MOTIFS=AAAC,CA;STRUC=<VC218181>,ID=6-139392279-139392287-GC;MOTIFS=GC;STRUC=<TR3289533>	NA	Yes	1.008	Yes	NA,NA	NA	NA
chr6:139391472	214430	DEL	72	0.9003	0.3667	4	NA	NA	NA	NA	NA	NA	NA	NA	NA	No	ID=6-139391438-139391449-A,6-139391448-139391461-AT,6-139391470-139391483-AT,6-139391472-139391553-ATATATATATACATATAA,6-139391490-139391501-AT,6-139391508-139391519-AT,6-139391526-139391537-AT,6-139391544-139391553-AT,6-139391560-139391571-AT,6-139391578-139391587-AT,6-139391510-139391621-ATATATATACATATAAATATATATATACATATAA,6-139391594-139391605-AT,6-139391612-139391625-AT,6-139391632-139391646-AT,6-139391647-139391651-TA;MOTIFS=A,TA,AT,ATATATATATACATATAA,ATATATATACATATAAATATATATATACATATAA;STRUC=<VC218180>	HPRC,HGSVC,1KG-ONT	No	1.448	No	NA,NA	NA	NA
chr6:139391492	214431	DEL	52	0.8982	0.3611	85	NA	NA	NA	NA	NA	NA	NA	NA	NA	No	ID=6-139391438-139391449-A,6-139391448-139391461-AT,6-139391470-139391483-AT,6-139391472-139391553-ATATATATATACATATAA,6-139391490-139391501-AT,6-139391508-139391519-AT,6-139391526-139391537-AT,6-139391544-139391553-AT,6-139391560-139391571-AT,6-139391578-139391587-AT,6-139391510-139391621-ATATATATACATATAAATATATATATACATATAA,6-139391594-139391605-AT,6-139391612-139391625-AT,6-139391632-139391646-AT,6-139391647-139391651-TA;MOTIFS=A,TA,AT,ATATATATATACATATAA,ATATATATACATATAAATATATATATACATATAA;STRUC=<VC218180>	HPRC,HGSVC,1KG-ONT	No	0.212	Yes	NA,NA	NA	NA
chr6:139391494	214432	DEL	84	0.903	0.3667	31	NA	NA	NA	NA	NA	NA	NA	NA	NA	No	ID=6-139391438-139391449-A,6-139391448-139391461-AT,6-139391470-139391483-AT,6-139391472-139391553-ATATATATATACATATAA,6-139391490-139391501-AT,6-139391508-139391519-AT,6-139391526-139391537-AT,6-139391544-139391553-AT,6-139391560-139391571-AT,6-139391578-139391587-AT,6-139391510-139391621-ATATATATACATATAAATATATATATACATATAA,6-139391594-139391605-AT,6-139391612-139391625-AT,6-139391632-139391646-AT,6-139391647-139391651-TA;MOTIFS=A,TA,AT,ATATATATATACATATAA,ATATATATACATATAAATATATATATACATATAA;STRUC=<VC218180>	HGSVC,1KG-ONT	No	3.45	Yes	NA,NA	NA	NA
chr6:139391528	214433	DEL	66	0.8123	0.6837	16	NA	NA	NA	NA	NA	NA	NA	NA	NA	No	ID=6-139391438-139391449-A,6-139391448-139391461-AT,6-139391470-139391483-AT,6-139391472-139391553-ATATATATATACATATAA,6-139391490-139391501-AT,6-139391508-139391519-AT,6-139391526-139391537-AT,6-139391544-139391553-AT,6-139391560-139391571-AT,6-139391578-139391587-AT,6-139391510-139391621-ATATATATACATATAAATATATATATACATATAA,6-139391594-139391605-AT,6-139391612-139391625-AT,6-139391632-139391646-AT,6-139391647-139391651-TA;MOTIFS=A,TA,AT,ATATATATATACATATAA,ATATATATACATATAAATATATATATACATATAA;STRUC=<VC218180>	HPRC,HGSVC,1KG-ONT	No	1.422	Yes	NA,NA	NA	NA
chr6:139391534	214434	DEL	78	0.8328	0.597	27	NA	NA	NA	NA	NA	NA	NA	NA	NA	No	ID=6-139391438-139391449-A,6-139391448-139391461-AT,6-139391470-139391483-AT,6-139391472-139391553-ATATATATATACATATAA,6-139391490-139391501-AT,6-139391508-139391519-AT,6-139391526-139391537-AT,6-139391544-139391553-AT,6-139391560-139391571-AT,6-139391578-139391587-AT,6-139391510-139391621-ATATATATACATATAAATATATATATACATATAA,6-139391594-139391605-AT,6-139391612-139391625-AT,6-139391632-139391646-AT,6-139391647-139391651-TA;MOTIFS=A,TA,AT,ATATATATATACATATAA,ATATATATACATATAAATATATATATACATATAA;STRUC=<VC218180>	HGSVC,1KG-ONT	No	4.071	Yes	NA,NA	NA	NA
chr6:139391575	214435	DEL	53	0.8139	0.6543	6	NA	NA	NA	NA	NA	NA	NA	NA	NA	No	ID=6-139391438-139391449-A,6-139391448-139391461-AT,6-139391470-139391483-AT,6-139391472-139391553-ATATATATATACATATAA,6-139391490-139391501-AT,6-139391508-139391519-AT,6-139391526-139391537-AT,6-139391544-139391553-AT,6-139391560-139391571-AT,6-139391578-139391587-AT,6-139391510-139391621-ATATATATACATATAAATATATATATACATATAA,6-139391594-139391605-AT,6-139391612-139391625-AT,6-139391632-139391646-AT,6-139391647-139391651-TA;MOTIFS=A,TA,AT,ATATATATATACATATAA,ATATATATACATATAAATATATATATACATATAA;STRUC=<VC218180>	HPRC,HGSVC,1KG-ONT	No	4.028	No	NA,NA	NA	NA
chr6:139391582	214436	DEL	50	0.9113	0.4959	121	NA	NA	NA	NA	NA	NA	NA	NA	NA	No	ID=6-139391438-139391449-A,6-139391448-139391461-AT,6-139391470-139391483-AT,6-139391472-139391553-ATATATATATACATATAA,6-139391490-139391501-AT,6-139391508-139391519-AT,6-139391526-139391537-AT,6-139391544-139391553-AT,6-139391560-139391571-AT,6-139391578-139391587-AT,6-139391510-139391621-ATATATATACATATAAATATATATATACATATAA,6-139391594-139391605-AT,6-139391612-139391625-AT,6-139391632-139391646-AT,6-139391647-139391651-TA;MOTIFS=A,TA,AT,ATATATATATACATATAA,ATATATATACATATAAATATATATATACATATAA;STRUC=<VC218180>	HPRC,HGSVC,1KG-ONT	No	4.117	Yes	NA,NA	NA	NA
chr6:139391634	214437	INS	60	0.9259	0.2808	2	NA	NA	NA	NA	NA	NA	NA	NA	NA	No	ID=6-139391438-139391449-A,6-139391448-139391461-AT,6-139391470-139391483-AT,6-139391472-139391553-ATATATATATACATATAA,6-139391490-139391501-AT,6-139391508-139391519-AT,6-139391526-139391537-AT,6-139391544-139391553-AT,6-139391560-139391571-AT,6-139391578-139391587-AT,6-139391510-139391621-ATATATATACATATAAATATATATATACATATAA,6-139391594-139391605-AT,6-139391612-139391625-AT,6-139391632-139391646-AT,6-139391647-139391651-TA;MOTIFS=A,TA,AT,ATATATATATACATATAA,ATATATATACATATAAATATATATATACATATAA;STRUC=<VC218180>	NA	No	0.692	No	NA,NA	NA	NA
chr6:139394182	214438	DEL	74	0.8486	0.5779	1	NA	NA	NA	NA	NA	NA	NA	NA	NA	No	ID=6-139394174-139394188-AC;MOTIFS=AC;STRUC=<TR3289544>,ID=6-139394198-139394212-AC;MOTIFS=AC;STRUC=(AC)n,ID=6-139394224-139394244-AC;MOTIFS=AC;STRUC=<TR3289545>	HGSVC	No	3.813	No	NA,NA	NA	NA
chr6:139397212	214439	INS	53	0.8657	0.483	1	NA	NA	NA	NA	NA	NA	NA	NA	NA	No	ID=6-139397191-139397213-A,6-139397212-139397231-AT;MOTIFS=AT,A;STRUC=<VC218183>	HPRC,1KG-ONT	No	0.44	No	NA,NA	NA	NA
chr6:139411254	214440	INS	54	0.8526	0.6215	3	NA	NA	NA	NA	NA	NA	NA	NA	NA	No	ID=6-139411235-139411254-AATA;MOTIFS=AATA;STRUC=<TR3289581>	HGSVC	No	0.692	Yes	NA,NA	NA	NA
chr6:139419531	214441	INS	1233	0.8624	0.5349	1	NA	NA	NA	NA	NA	NA	NA	NA	NA	No	ID=6-139419530-139419541-A;MOTIFS=A;STRUC=<TR3289595>	NA	Yes	3.322	No	NA,NA	NA	NA
chr6:139432771	214442	DEL	93	0.9409	0.2347	5	NA	NA	NA	NA	NA	NA	NA	NA	NA	No	NA	NA	Yes	2.999	Yes	NA,NA	NA	NA
chr6:139445496	214443	INS	98	0.8123	0.6623	3	NA	NA	NA	NA	NA	NA	NA	NA	NA	No	NA	NA	Yes	15.06	Yes	NA,NA	NA	NA
chr6:139492382	214444	DEL	1439	0.8938	0.394	62	NA	NA	NA	NA	NA	NA	NA	NA	NA	No	ID=6-139493297-139493315-CAAAAA;MOTIFS=CAAAAA;STRUC=<TR3289720>,ID=6-139493808-139493817-GTG;MOTIFS=GTG;STRUC=<TR3289721>	HPRC,HGSVC,1KG-ONT	Yes	0.684	Yes	NA,NA	NA	NA
chr6:139516098	214445	INS	2854	0.9497	0.2073	594	NA	NA	NA	NA	NA	NA	NA	NA	NA	No	ID=6-139516075-139516113-T,6-139516483-139516512-T;MOTIFS=T;STRUC=<VC218198>	HPRC,HGSVC,1KG-ONT	No	7.287	Yes	NA,NA	NA	NA
chr6:139516301	214446	INS	3189	0.9012	0.3653	184	NA	NA	NA	NA	NA	NA	NA	NA	NA	No	ID=6-139516075-139516113-T,6-139516483-139516512-T;MOTIFS=T;STRUC=<VC218198>	HPRC,HGSVC,1KG-ONT	No	6.152	Yes	NA,NA	NA	NA
chr6:139517433	214447	INS	345	0.9064	0.3409	16	NA	NA	NA	NA	NA	NA	NA	NA	NA	No	NA	1KG-ONT	Yes	3.188	Yes	NA,NA	NA	NA
chr6:139521107	214448	INS	315	0.9499	0.2113	4	NA	NA	NA	NA	NA	NA	NA	NA	NA	No	NA	HPRC,1KG-ONT	Yes	8.178	Yes	NA,NA	NA	NA
chr6:139521107	214449	INS	339	0.9285	0.2772	47	NA	NA	NA	NA	NA	NA	NA	NA	NA	No	NA	HPRC,1KG-ONT	Yes	8.178	Yes	NA,NA	NA	NA
chr6:139527525	214450	INS	361	0.799	0.6881	4	NA	NA	NA	NA	NA	NA	NA	NA	NA	No	NA	NA	Yes	2.538	Yes	NA,NA	NA	NA
chr6:139528184	214451	INS	341	0.9724	0.2916	1	NA	NA	NA	NA	NA	NA	NA	NA	NA	No	NA	HPRC	No	5.256	No	NA,NA	NA	NA
chr6:139559377	214452	INS	2740	0.8456	0.5896	1	NA	NA	NA	NA	NA	NA	NA	NA	NA	No	NA	NA	No	0.056	No	NA,NA	NA	NA
chr6:139566407	214453	DEL	135	0.8473	0.6209	103	NA	NA	NA	NA	NA	NA	NA	NA	NA	No	NA	HPRC,HGSVC,1KG-ONT	No	0.779	Yes	NA,NA	NA	NA
chr6:139579982	214454	INS	168	0.8352	0.6009	28	NA	NA	NA	NA	NA	NA	NA	NA	NA	No	NA	HPRC,HGSVC,1KG-ONT	Yes	3.871	Yes	NA,NA	NA	NA
chr6:139579993	214455	INS	157	0.9587	0.1665	5	NA	NA	NA	NA	NA	NA	NA	NA	NA	No	NA	HPRC,HGSVC,1KG-ONT	Yes	1.829	Yes	NA,NA	NA	NA
chr6:139580035	214456	INS	177	0.9025	0.3871	20	NA	NA	NA	NA	NA	NA	NA	NA	NA	No	NA	HPRC,HGSVC,1KG-ONT	Yes	0.123	Yes	NA,NA	NA	NA
chr6:139580035	214457	INS	168	0.8168	0.653	139	NA	NA	NA	NA	NA	NA	NA	NA	NA	No	NA	HPRC,HGSVC,1KG-ONT	Yes	0.123	Yes	NA,NA	NA	NA
chr6:139620587	214459	INS	342	0.8112	0.6989	1	NA	NA	NA	NA	NA	NA	NA	NA	NA	No	NA	NA	No	5.186	No	NA,NA	NA	NA
chr6:139624475	214460	INS	107	0.7963	0.6977	1	NA	NA	NA	NA	NA	NA	NA	NA	NA	No	NA	NA	No	8.951	No	NA,NA	NA	NA
chr6:139677804	214461	DEL	847	0.8126	0.69	11	NA	NA	NA	NA	NA	NA	NA	NA	NA	No	ID=6-139678268-139678277-CTA;MOTIFS=CTA;STRUC=<TR3290012>,ID=6-139678385-139678401-T;MOTIFS=T;STRUC=<TR3290013>	NA	Yes	0.897	Yes	NA,NA	NA	NA
chr6:139678001	214462	DEL	54	0.9157	0.3093	44	NA	NA	NA	NA	NA	NA	NA	NA	NA	No	NA	HPRC,HGSVC,1KG-ONT	Yes	2.407	Yes	NA,NA	NA	NA
chr6:139703378	214463	INS	329	0.9593	0.166	9	NA	NA	NA	NA	NA	NA	NA	NA	NA	No	NA	HGSVC,1KG-ONT	Yes	1.616	Yes	NA,NA	NA	NA
chr6:139703378	214464	INS	348	0.8266	0.6409	14	NA	NA	NA	NA	NA	NA	NA	NA	NA	No	NA	HGSVC,1KG-ONT	Yes	1.616	Yes	NA,NA	NA	NA
chr6:139745155	214465	DEL	253	0.868	0.5138	4	NA	NA	NA	NA	NA	NA	NA	NA	NA	No	NA	NA	Yes	4.978	Yes	NA,NA	NA	NA
chr6:139757366	214466	INS	52	0.827	0.6331	1	NA	NA	NA	NA	NA	NA	NA	NA	NA	No	NA	NA	No	4.205	No	NA,NA	NA	NA
chr6:139781602	214467	INS	330	0.9152	0.3039	1	NA	NA	NA	NA	NA	NA	NA	NA	NA	No	NA	NA	Yes	2.538	No	NA,NA	NA	NA
chr6:139866701	214468	DEL	313	0.9667	0.1791	20	NA	NA	NA	NA	NA	NA	NA	NA	NA	No	ID=6-139867000-139867016-A;MOTIFS=A;STRUC=<TR3290281>	1KG-ONT	Yes	1.557	Yes	NA,NA	NA	NA
chr6:139947579	214470	INS	126	0.9724	0.1216	865	NA	NA	NA	NA	NA	NA	NA	NA	NA	No	NA	HPRC,HGSVC,1KG-ONT	No	0.056	Yes	NA,NA	NA	NA
chr6:139947579	214471	INS	119	0.8278	0.6616	32	NA	NA	NA	NA	NA	NA	NA	NA	NA	No	NA	HPRC,HGSVC,1KG-ONT	No	0.056	Yes	NA,NA	NA	NA
chr6:139947579	214469	INS	128	0.9373	0.261	64	NA	NA	NA	NA	NA	NA	NA	NA	NA	No	NA	HPRC,HGSVC,1KG-ONT	No	0.056	Yes	NA,NA	NA	NA
chr6:139948279	214472	INS	329	0.9337	0.2773	166	NA	NA	NA	NA	NA	NA	NA	NA	NA	No	ID=6-139948285-139948294-CAA;MOTIFS=CAA;STRUC=(CAA)n	HPRC,HGSVC,1KG-ONT	Yes	1.616	Yes	NA,NA	NA	NA
chr6:139948279	214473	INS	311	0.9535	0.1854	124	NA	NA	NA	NA	NA	NA	NA	NA	NA	No	ID=6-139948285-139948294-CAA;MOTIFS=CAA;STRUC=(CAA)n	HPRC,HGSVC,1KG-ONT	Yes	1.616	Yes	NA,NA	NA	NA
chr6:139969765	214474	INS	98	0.9778	0.1124	329	NA	NA	NA	NA	NA	NA	NA	NA	NA	No	NA	HPRC,HGSVC,1KG-ONT	Yes	3.322	Yes	NA,NA	NA	NA
chr6:139976195	214475	DEL	56	0.9366	0.2542	1	NA	NA	NA	NA	NA	NA	NA	NA	NA	No	NA	NA	Yes	2.755	No	NA,NA	NA	NA
chr6:139977784	214476	INS	1402	0.8133	0.6595	1	NA	NA	NA	NA	NA	NA	NA	NA	enhancer	No	NA	NA	No	7.38	No	NA,NA	NA	NA
chr6:139986975	214477	DEL	127	0.8753	0.4328	4	NA	NA	NA	NA	NA	NA	NA	NA	NA	No	NA	NA	Yes	2.799	Yes	NA,NA	NA	NA
chr6:139999279	214478	INS	50	0.7939	0.6987	1	NA	NA	NA	NA	NA	NA	NA	NA	NA	No	NA	NA	Yes	0.056	No	NA,NA	NA	NA
chr6:140047530	214479	DEL	52	0.86	0.5273	1	NA	NA	NA	NA	NA	NA	NA	NA	NA	No	ID=6-140047525-140047581-TTCC;MOTIFS=TTCC;STRUC=<TR3290551>,ID=6-140047582-140047605-TCCT;MOTIFS=TCCT;STRUC=(TCCT)n	NA	No	3.168	No	NA,NA	NA	NA
chr6:140053940	214480	INS	361	0.8137	0.6845	1	NA	NA	NA	NA	NA	NA	NA	NA	NA	No	NA	NA	Yes	9.552	No	NA,NA	NA	NA
chr6:140064275	214481	INS	60	0.8759	0.5039	6	NA	NA	NA	NA	NA	NA	NA	NA	NA	No	ID=6-140064141-140064157-AT,6-140064170-140064179-TA,6-140064211-140064225-TA,6-140064224-140064233-AC,6-140064242-140064257-TG,6-140064362-140064376-GT;MOTIFS=TG,TA,GT,AC,AT;STRUC=<VC218243>,ID=6-140064256-140064286-TA;MOTIFS=TA;STRUC=<TR3290571>	HPRC,HGSVC,1KG-ONT	No	1.616	Yes	NA,NA	NA	NA
chr6:140064275	214482	INS	96	0.8607	0.5287	2	NA	NA	NA	NA	NA	NA	NA	NA	NA	No	ID=6-140064141-140064157-AT,6-140064170-140064179-TA,6-140064211-140064225-TA,6-140064224-140064233-AC,6-140064242-140064257-TG,6-140064362-140064376-GT;MOTIFS=TG,TA,GT,AC,AT;STRUC=<VC218243>,ID=6-140064256-140064286-TA;MOTIFS=TA;STRUC=<TR3290571>	NA	No	1.616	Yes	NA,NA	NA	NA
chr6:140064275	214483	INS	64	0.8588	0.6083	3	NA	NA	NA	NA	NA	NA	NA	NA	NA	No	ID=6-140064141-140064157-AT,6-140064170-140064179-TA,6-140064211-140064225-TA,6-140064224-140064233-AC,6-140064242-140064257-TG,6-140064362-140064376-GT;MOTIFS=TG,TA,GT,AC,AT;STRUC=<VC218243>,ID=6-140064256-140064286-TA;MOTIFS=TA;STRUC=<TR3290571>	HPRC,HGSVC,1KG-ONT	No	1.616	No	NA,NA	NA	NA
chr6:140084505	214484	DEL	123	0.8626	0.5084	1	NA	NA	NA	NA	NA	NA	NA	NA	NA	No	ID=6-140084584-140084594-TAT;MOTIFS=TAT;STRUC=<TR3290607>	NA	Yes	7.932	No	NA,NA	NA	NA
chr6:140096692	214485	INS	317	0.9427	0.219	328	NA	NA	NA	NA	NA	NA	NA	NA	NA	No	NA	HPRC,HGSVC,1KG-ONT	Yes	26.6	Yes	NA,NA	NA	NA
chr6:140356708	214486	INS	329	0.806	0.6901	1	NA	NA	NA	NA	NA	NA	NA	NA	NA	No	NA	NA	No	1.616	No	NA,NA	NA	NA
chr6:140362743	214487	INS	65	0.8806	0.4319	8	NA	NA	NA	NA	NA	NA	NA	NA	NA	No	NA	HPRC,HGSVC	No	1.616	No	NA,NA	NA	NA
chr6:140362744	214488	INS	60	0.8776	0.4724	8	NA	NA	NA	NA	NA	NA	NA	NA	NA	No	NA	HPRC,HGSVC	No	1.616	Yes	NA,NA	NA	NA
chr6:140362776	214489	INS	84	0.8278	0.6343	1	NA	NA	NA	NA	NA	NA	NA	NA	NA	No	ID=6-140362746-140362792-TA;MOTIFS=TA;STRUC=<TR3290966>,ID=6-140362791-140362800-AC;MOTIFS=AC;STRUC=(AC)n	HPRC,HGSVC	Yes	1.616	No	NA,NA	NA	NA
chr6:140362776	214490	INS	52	0.8389	0.6031	25	NA	NA	NA	NA	NA	NA	NA	NA	NA	No	ID=6-140362746-140362792-TA;MOTIFS=TA;STRUC=<TR3290966>,ID=6-140362791-140362800-AC;MOTIFS=AC;STRUC=(AC)n	HPRC,HGSVC	Yes	1.616	Yes	NA,NA	NA	NA
chr6:140362776	214491	INS	74	0.8058	0.6577	4	NA	NA	NA	NA	NA	NA	NA	NA	NA	No	ID=6-140362746-140362792-TA;MOTIFS=TA;STRUC=<TR3290966>,ID=6-140362791-140362800-AC;MOTIFS=AC;STRUC=(AC)n	HPRC,HGSVC	Yes	1.616	No	NA,NA	NA	NA
chr6:140362776	214492	INS	70	0.8578	0.5306	12	NA	NA	NA	NA	NA	NA	NA	NA	NA	No	ID=6-140362746-140362792-TA;MOTIFS=TA;STRUC=<TR3290966>,ID=6-140362791-140362800-AC;MOTIFS=AC;STRUC=(AC)n	HPRC,HGSVC	Yes	1.616	Yes	NA,NA	NA	NA
chr6:140362776	214493	INS	60	0.8505	0.5597	19	NA	NA	NA	NA	NA	NA	NA	NA	NA	No	ID=6-140362746-140362792-TA;MOTIFS=TA;STRUC=<TR3290966>,ID=6-140362791-140362800-AC;MOTIFS=AC;STRUC=(AC)n	HPRC,HGSVC	Yes	1.616	Yes	NA,NA	NA	NA
chr6:140362776	214494	INS	64	0.8528	0.575	21	NA	NA	NA	NA	NA	NA	NA	NA	NA	No	ID=6-140362746-140362792-TA;MOTIFS=TA;STRUC=<TR3290966>,ID=6-140362791-140362800-AC;MOTIFS=AC;STRUC=(AC)n	HPRC,HGSVC	Yes	1.616	Yes	NA,NA	NA	NA
chr6:140362776	214495	INS	80	0.823	0.643	35	NA	NA	NA	NA	NA	NA	NA	NA	NA	No	ID=6-140362746-140362792-TA;MOTIFS=TA;STRUC=<TR3290966>,ID=6-140362791-140362800-AC;MOTIFS=AC;STRUC=(AC)n	HPRC,HGSVC	Yes	1.616	Yes	NA,NA	NA	NA
chr6:140362776	214496	INS	56	0.8518	0.5697	11	NA	NA	NA	NA	NA	NA	NA	NA	NA	No	ID=6-140362746-140362792-TA;MOTIFS=TA;STRUC=<TR3290966>,ID=6-140362791-140362800-AC;MOTIFS=AC;STRUC=(AC)n	HPRC,HGSVC	Yes	1.616	Yes	NA,NA	NA	NA
chr6:140374743	214497	INS	52	0.8035	0.6927	27	NA	NA	NA	NA	NA	NA	NA	NA	NA	No	ID=6-140374655-140374664-GA,6-140374697-140374715-GGGAGA,6-140374720-140374738-GGGAGA,6-140374743-140374761-GGGAGA,6-140374766-140374790-GGGAGA,6-140374743-140374801-GGGAGAGGGAGAGGGAGACCGTGGGGAGA,6-140374795-140374813-GGGAGA,6-140374830-140374849-GGGAGA;MOTIFS=GGGAGA,GA,GGGAGAGGGAGAGGGAGACCGTGGGGAGA;STRUC=<VC218261>,ID=6-140374680-140374784-GGGAGAGGGAGACCGTGGGGAGA;MOTIFS=GGGAGAGGGAGACCGTGGGGAGA;STRUC=<TR3290980>	HGSVC,1KG-ONT	No	0.011	Yes	NA,NA	NA	NA
chr6:140376404	214498	INS	133	0.8237	0.662	2	NA	NA	NA	NA	NA	NA	NA	NA	NA	No	ID=6-140376376-140376404-CCAAA,6-140376412-140376431-TTCC,6-140376446-140376466-CCTC,6-140376525-140376542-CCTT,6-140376565-140376581-CCTC,6-140376616-140376640-CCCT,6-140376645-140376662-CCTT;MOTIFS=CCTT,TTCC,CCCT,CCTC,CCAAA;STRUC=<VC218262>	HPRC,HGSVC,1KG-ONT	Yes	2.538	No	NA,NA	NA	NA
chr6:140376404	214499	DEL	98	0.9049	0.3874	21	NA	NA	NA	NA	NA	NA	NA	NA	NA	No	ID=6-140376376-140376404-CCAAA,6-140376412-140376431-TTCC,6-140376446-140376466-CCTC,6-140376525-140376542-CCTT,6-140376565-140376581-CCTC,6-140376616-140376640-CCCT,6-140376645-140376662-CCTT;MOTIFS=CCTT,TTCC,CCCT,CCTC,CCAAA;STRUC=<VC218262>	1KG-ONT	No	0.616	Yes	NA,NA	NA	NA
chr6:140376424	214500	INS	121	0.819	0.6526	27	NA	NA	NA	NA	NA	NA	NA	NA	NA	No	ID=6-140376376-140376404-CCAAA,6-140376412-140376431-TTCC,6-140376446-140376466-CCTC,6-140376525-140376542-CCTT,6-140376565-140376581-CCTC,6-140376616-140376640-CCCT,6-140376645-140376662-CCTT;MOTIFS=CCTT,TTCC,CCCT,CCTC,CCAAA;STRUC=<VC218262>	HPRC,HGSVC,1KG-ONT	Yes	2.538	Yes	NA,NA	NA	NA
chr6:140376504	214501	INS	113	0.8167	0.6785	324	NA	NA	NA	NA	NA	NA	NA	NA	NA	No	ID=6-140376376-140376404-CCAAA,6-140376412-140376431-TTCC,6-140376446-140376466-CCTC,6-140376525-140376542-CCTT,6-140376565-140376581-CCTC,6-140376616-140376640-CCCT,6-140376645-140376662-CCTT;MOTIFS=CCTT,TTCC,CCCT,CCTC,CCAAA;STRUC=<VC218262>	HPRC,HGSVC,1KG-ONT	Yes	2.538	Yes	NA,NA	NA	NA
chr6:140376504	214502	INS	223	0.8403	0.6047	50	NA	NA	NA	NA	NA	NA	NA	NA	NA	No	ID=6-140376376-140376404-CCAAA,6-140376412-140376431-TTCC,6-140376446-140376466-CCTC,6-140376525-140376542-CCTT,6-140376565-140376581-CCTC,6-140376616-140376640-CCCT,6-140376645-140376662-CCTT;MOTIFS=CCTT,TTCC,CCCT,CCTC,CCAAA;STRUC=<VC218262>	HPRC,1KG-ONT	Yes	2.538	Yes	NA,NA	NA	NA
chr6:140376504	214503	INS	120	0.8353	0.6146	9	NA	NA	NA	NA	NA	NA	NA	NA	NA	No	ID=6-140376376-140376404-CCAAA,6-140376412-140376431-TTCC,6-140376446-140376466-CCTC,6-140376525-140376542-CCTT,6-140376565-140376581-CCTC,6-140376616-140376640-CCCT,6-140376645-140376662-CCTT;MOTIFS=CCTT,TTCC,CCCT,CCTC,CCAAA;STRUC=<VC218262>	HPRC,HGSVC,1KG-ONT	Yes	2.538	Yes	NA,NA	NA	NA
chr6:140376529	214504	INS	458	0.8703	0.4752	66	NA	NA	NA	NA	NA	NA	NA	NA	NA	No	ID=6-140376376-140376404-CCAAA,6-140376412-140376431-TTCC,6-140376446-140376466-CCTC,6-140376525-140376542-CCTT,6-140376565-140376581-CCTC,6-140376616-140376640-CCCT,6-140376645-140376662-CCTT;MOTIFS=CCTT,TTCC,CCCT,CCTC,CCAAA;STRUC=<VC218262>	HPRC,HGSVC,1KG-ONT	Yes	2.538	Yes	NA,NA	NA	NA
chr6:140376529	214505	INS	340	0.8014	0.6822	19	NA	NA	NA	NA	NA	NA	NA	NA	NA	No	ID=6-140376376-140376404-CCAAA,6-140376412-140376431-TTCC,6-140376446-140376466-CCTC,6-140376525-140376542-CCTT,6-140376565-140376581-CCTC,6-140376616-140376640-CCCT,6-140376645-140376662-CCTT;MOTIFS=CCTT,TTCC,CCCT,CCTC,CCAAA;STRUC=<VC218262>	HPRC,HGSVC,1KG-ONT	Yes	2.538	Yes	NA,NA	NA	NA
chr6:140376529	214506	INS	569	0.8075	0.6849	16	NA	NA	NA	NA	NA	NA	NA	NA	NA	No	ID=6-140376376-140376404-CCAAA,6-140376412-140376431-TTCC,6-140376446-140376466-CCTC,6-140376525-140376542-CCTT,6-140376565-140376581-CCTC,6-140376616-140376640-CCCT,6-140376645-140376662-CCTT;MOTIFS=CCTT,TTCC,CCCT,CCTC,CCAAA;STRUC=<VC218262>	HPRC,HGSVC,1KG-ONT	Yes	2.538	Yes	NA,NA	NA	NA
chr6:140376529	214507	INS	127	0.8231	0.6302	1	NA	NA	NA	NA	NA	NA	NA	NA	NA	No	ID=6-140376376-140376404-CCAAA,6-140376412-140376431-TTCC,6-140376446-140376466-CCTC,6-140376525-140376542-CCTT,6-140376565-140376581-CCTC,6-140376616-140376640-CCCT,6-140376645-140376662-CCTT;MOTIFS=CCTT,TTCC,CCCT,CCTC,CCAAA;STRUC=<VC218262>	HPRC,HGSVC,1KG-ONT	Yes	2.538	Yes	NA,NA	NA	NA
chr6:140376575	214508	INS	119	0.8544	0.5459	47	NA	NA	NA	NA	NA	NA	NA	NA	NA	No	ID=6-140376376-140376404-CCAAA,6-140376412-140376431-TTCC,6-140376446-140376466-CCTC,6-140376525-140376542-CCTT,6-140376565-140376581-CCTC,6-140376616-140376640-CCCT,6-140376645-140376662-CCTT;MOTIFS=CCTT,TTCC,CCCT,CCTC,CCAAA;STRUC=<VC218262>	HPRC,HGSVC,1KG-ONT	Yes	1.616	Yes	NA,NA	NA	NA
chr6:140376609	214509	INS	122	0.8589	0.5161	1	NA	NA	NA	NA	NA	NA	NA	NA	NA	No	ID=6-140376376-140376404-CCAAA,6-140376412-140376431-TTCC,6-140376446-140376466-CCTC,6-140376525-140376542-CCTT,6-140376565-140376581-CCTC,6-140376616-140376640-CCCT,6-140376645-140376662-CCTT;MOTIFS=CCTT,TTCC,CCCT,CCTC,CCAAA;STRUC=<VC218262>	HPRC,HGSVC,1KG-ONT	Yes	1.616	No	NA,NA	NA	NA
chr6:140529471	214510	INS	165	0.9758	0.1459	27	NA	NA	NA	NA	NA	NA	NA	NA	NA	No	NA	1KG-ONT	Yes	10.47	Yes	NA,NA	NA	NA
chr6:140536869	214511	DEL	74	0.8719	0.4684	142	NA	NA	NA	NA	NA	NA	NA	NA	NA	No	NA	HPRC,HGSVC,1KG-ONT	No	0.732	Yes	NA,NA	NA	NA
chr6:140562736	214512	DEL	52	0.8546	0.5636	93	NA	NA	NA	NA	NA	NA	NA	NA	NA	No	ID=6-140562736-140562820-TCTT;MOTIFS=TCTT;STRUC=<TR3291227>,ID=6-140562823-140562841-TTCT,6-140562838-140562847-T;MOTIFS=T,TTCT;STRUC=<VC218269>	1KG-ONT	Yes	2.399	Yes	NA,NA	NA	NA
chr6:140562736	214513	DEL	56	0.8984	0.3421	1	NA	NA	NA	NA	NA	NA	NA	NA	NA	No	ID=6-140562736-140562820-TCTT;MOTIFS=TCTT;STRUC=<TR3291227>,ID=6-140562823-140562841-TTCT,6-140562838-140562847-T;MOTIFS=T,TTCT;STRUC=<VC218269>	1KG-ONT	Yes	2.399	No	NA,NA	NA	NA
chr6:140610898	214514	INS	361	0.8135	0.6634	6	NA	NA	NA	NA	NA	NA	NA	NA	NA	No	NA	NA	Yes	3.188	Yes	NA,NA	NA	NA
chr6:140631753	214515	DEL	288	0.9969	0.0085	1012	NA	NA	NA	NA	NA	NA	NA	NA	NA	No	ID=6-140632017-140632043-A;MOTIFS=A;STRUC=(A)n	HPRC,HGSVC,1KG-ONT	Yes	0.256	Yes	NA,NA	NA	NA
chr6:140634187	214516	INS	54	0.8609	0.4962	15	NA	NA	NA	NA	NA	NA	NA	NA	NA	No	ID=6-140634053-140634062-AGC,6-140634149-140634163-TTCC,6-140634160-140634208-CTTT,6-140634207-140634234-TTTC,6-140634237-140634252-TCTT,6-140634251-140634266-TCTT,6-140634267-140634282-TCTT,6-140634307-140634320-TCCT,6-140634317-140634329-CTTT,6-140634338-140634354-TCCT,6-140634362-140634392-TCTT,6-140634389-140634468-TTCC,6-140634497-140634506-T,6-140634507-140634525-GTTTTT;MOTIFS=TCTT,TCCT,CTTT,TTCC,TTTC,AGC,GTTTTT,T;STRUC=<VC218279>	NA	No	1.616	Yes	NA,NA	NA	NA
chr6:140634220	214517	INS	59	0.8156	0.6707	2	NA	NA	NA	NA	NA	NA	NA	NA	NA	No	ID=6-140634053-140634062-AGC,6-140634149-140634163-TTCC,6-140634160-140634208-CTTT,6-140634207-140634234-TTTC,6-140634237-140634252-TCTT,6-140634251-140634266-TCTT,6-140634267-140634282-TCTT,6-140634307-140634320-TCCT,6-140634317-140634329-CTTT,6-140634338-140634354-TCCT,6-140634362-140634392-TCTT,6-140634389-140634468-TTCC,6-140634497-140634506-T,6-140634507-140634525-GTTTTT;MOTIFS=TCTT,TCCT,CTTT,TTCC,TTTC,AGC,GTTTTT,T;STRUC=<VC218279>	NA	No	1.616	Yes	NA,NA	NA	NA
chr6:140637670	214518	INS	50	0.8554	0.6794	1	NA	NA	NA	NA	NA	NA	NA	NA	NA	No	NA	NA	No	3.188	No	NA,NA	NA	NA
chr6:140646173	214519	INS	53	0.9046	0.3826	3	NA	NA	NA	NA	NA	NA	NA	NA	NA	No	NA	HPRC	Yes	1.616	Yes	NA,NA	NA	NA
chr6:140646189	214520	INS	58	0.9274	0.2771	5	NA	NA	NA	NA	NA	NA	NA	NA	NA	No	NA	HPRC	Yes	1.616	Yes	NA,NA	NA	NA
chr6:140646189	214521	INS	87	0.889	0.3571	3	NA	NA	NA	NA	NA	NA	NA	NA	NA	No	NA	HGSVC,1KG-ONT	Yes	1.616	Yes	NA,NA	NA	NA
chr6:140646238	214522	INS	51	0.8868	0.3968	63	NA	NA	NA	NA	NA	NA	NA	NA	NA	No	ID=6-140646189-140646198-TA,6-140646199-140646209-AT,6-140646217-140646227-AT,6-140646228-140646238-AT;MOTIFS=TA,AT;STRUC=<VC218281>,ID=6-140646189-140646247-TATATATATCATATATATATGATATATCA;MOTIFS=TATATATATCATATATATATGATATATCA;STRUC=<TR3291338>	HPRC	Yes	1.616	Yes	NA,NA	NA	NA
chr6:140646238	214523	INS	55	0.9567	0.3646	11	NA	NA	NA	NA	NA	NA	NA	NA	NA	No	ID=6-140646189-140646198-TA,6-140646199-140646209-AT,6-140646217-140646227-AT,6-140646228-140646238-AT;MOTIFS=TA,AT;STRUC=<VC218281>,ID=6-140646189-140646247-TATATATATCATATATATATGATATATCA;MOTIFS=TATATATATCATATATATATGATATATCA;STRUC=<TR3291338>	HPRC	Yes	1.616	Yes	NA,NA	NA	NA
chr6:140646238	214524	INS	69	0.8329	0.6601	1	NA	NA	NA	NA	NA	NA	NA	NA	NA	No	ID=6-140646189-140646198-TA,6-140646199-140646209-AT,6-140646217-140646227-AT,6-140646228-140646238-AT;MOTIFS=TA,AT;STRUC=<VC218281>,ID=6-140646189-140646247-TATATATATCATATATATATGATATATCA;MOTIFS=TATATATATCATATATATATGATATATCA;STRUC=<TR3291338>	HPRC,HGSVC,1KG-ONT	Yes	1.616	No	NA,NA	NA	NA
chr6:140646238	214525	INS	73	0.8543	0.5494	2	NA	NA	NA	NA	NA	NA	NA	NA	NA	No	ID=6-140646189-140646198-TA,6-140646199-140646209-AT,6-140646217-140646227-AT,6-140646228-140646238-AT;MOTIFS=TA,AT;STRUC=<VC218281>,ID=6-140646189-140646247-TATATATATCATATATATATGATATATCA;MOTIFS=TATATATATCATATATATATGATATATCA;STRUC=<TR3291338>	HPRC,HGSVC,1KG-ONT	Yes	1.616	No	NA,NA	NA	NA
chr6:140652352	214529	DEL	108	0.9187	0.3307	316	NA	NA	NA	NA	NA	NA	NA	NA	NA	No	ID=6-140652352-140652609-AATACAACTAGAAGCTGTATTAGAAAA;MOTIFS=AATACAACTAGAAGCTGTATTAGAAAA;STRUC=<TR3291343>	HPRC,HGSVC,1KG-ONT	Yes	2.262	Yes	NA,NA	NA	NA
chr6:140652352	214531	DEL	162	0.9492	0.3065	4	NA	NA	NA	NA	NA	NA	NA	NA	NA	No	ID=6-140652352-140652609-AATACAACTAGAAGCTGTATTAGAAAA;MOTIFS=AATACAACTAGAAGCTGTATTAGAAAA;STRUC=<TR3291343>	HPRC	Yes	2.183	No	NA,NA	NA	NA
chr6:140652352	214530	DEL	135	0.9827	0.1884	7	NA	NA	NA	NA	NA	NA	NA	NA	NA	No	ID=6-140652352-140652609-AATACAACTAGAAGCTGTATTAGAAAA;MOTIFS=AATACAACTAGAAGCTGTATTAGAAAA;STRUC=<TR3291343>	HPRC,HGSVC,1KG-ONT	Yes	2.183	Yes	NA,NA	NA	NA
chr6:140652352	214528	DEL	81	0.8262	0.6389	29	NA	NA	NA	NA	NA	NA	NA	NA	NA	No	ID=6-140652352-140652609-AATACAACTAGAAGCTGTATTAGAAAA;MOTIFS=AATACAACTAGAAGCTGTATTAGAAAA;STRUC=<TR3291343>	HPRC,HGSVC,1KG-ONT	No	1.909	Yes	NA,NA	NA	NA
chr6:140652352	214527	DEL	54	0.8982	0.36	43	NA	NA	NA	NA	NA	NA	NA	NA	NA	No	ID=6-140652352-140652609-AATACAACTAGAAGCTGTATTAGAAAA;MOTIFS=AATACAACTAGAAGCTGTATTAGAAAA;STRUC=<TR3291343>	HPRC,HGSVC	No	2.262	Yes	NA,NA	NA	NA
chr6:140652352	214526	INS	54	0.8611	0.5162	5	NA	NA	NA	NA	NA	NA	NA	NA	NA	No	NA	HPRC	No	1.616	Yes	NA,NA	NA	NA
chr6:140654406	214532	INS	967	0.9522	0.2803	2	NA	NA	NA	NA	NA	NA	NA	NA	NA	No	NA	HPRC	Yes	3.322	No	NA,NA	NA	NA
chr6:140672516	214533	INS	327	0.8626	0.511	6	NA	NA	NA	NA	NA	NA	NA	NA	NA	No	NA	HGSVC	Yes	1.616	Yes	NA,NA	NA	NA
chr6:140681253	214534	INS	485	0.8778	0.4399	8	NA	NA	NA	NA	NA	NA	NA	NA	NA	No	ID=6-140680941-140681013-TATATCTCTATAGATATAGAGAATATATATTCTCTA,6-140682539-140682828-GATATAGAGCTATATGTTCTCTACATATCTCTATC,6-140682794-140683238-TATATGTTCTCTACATATCTCTATCGATATAGAGA,6-140681051-140681337-TATCTCTATAGATATAGAGAATATATATTCTCTACATC,6-140681329-140681441-TATAGAGATATATATTCTCTATATATATCTCTATATC,6-140681348-140681357-TA,6-140681385-140681394-TA,6-140681405-140681538-TAGAGATATATATTCTCTATATATATCTCTATATCTG,6-140681422-140681431-TA,6-140681459-140681468-TA,6-140681496-140681505-TA,6-140681600-140681792-TTCTCTATATATCTCTCTATATCTGTAGAGATATATG,6-140681867-140682049-CTCTATATCTATAGAGATATATGTTCTCTACATAT,6-140682016-140682338-TATAGAGATATATGTTCTCTACATATCTCTATAGA,6-140682304-140682573-TATATGTTCTCTACATATCTCTATAGATATAGAGC;MOTIFS=TTCTCTATATATCTCTCTATATCTGTAGAGATATATG,GATATAGAGCTATATGTTCTCTACATATCTCTATC,TATAGAGATATATGTTCTCTACATATCTCTATAGA,TAGAGATATATATTCTCTATATATATCTCTATATCTG,TATCTCTATAGATATAGAGAATATATATTCTCTACATC,TA,TATATCTCTATAGATATAGAGAATATATATTCTCTA,CTCTATATCTATAGAGATATATGTTCTCTACATAT,TATATGTTCTCTACATATCTCTATAGATATAGAGC,TATAGAGATATATATTCTCTATATATATCTCTATATC,TATATGTTCTCTACATATCTCTATCGATATAGAGA;STRUC=<VC218283>	HPRC,HGSVC,1KG-ONT	No	0.469	Yes	NA,NA	NA	NA
chr6:140681329	214546	INS	231	0.8812	0.503	9	NA	NA	NA	NA	NA	NA	NA	NA	NA	No	ID=6-140680941-140681013-TATATCTCTATAGATATAGAGAATATATATTCTCTA,6-140682539-140682828-GATATAGAGCTATATGTTCTCTACATATCTCTATC,6-140682794-140683238-TATATGTTCTCTACATATCTCTATCGATATAGAGA,6-140681051-140681337-TATCTCTATAGATATAGAGAATATATATTCTCTACATC,6-140681329-140681441-TATAGAGATATATATTCTCTATATATATCTCTATATC,6-140681348-140681357-TA,6-140681385-140681394-TA,6-140681405-140681538-TAGAGATATATATTCTCTATATATATCTCTATATCTG,6-140681422-140681431-TA,6-140681459-140681468-TA,6-140681496-140681505-TA,6-140681600-140681792-TTCTCTATATATCTCTCTATATCTGTAGAGATATATG,6-140681867-140682049-CTCTATATCTATAGAGATATATGTTCTCTACATAT,6-140682016-140682338-TATAGAGATATATGTTCTCTACATATCTCTATAGA,6-140682304-140682573-TATATGTTCTCTACATATCTCTATAGATATAGAGC;MOTIFS=TTCTCTATATATCTCTCTATATCTGTAGAGATATATG,GATATAGAGCTATATGTTCTCTACATATCTCTATC,TATAGAGATATATGTTCTCTACATATCTCTATAGA,TAGAGATATATATTCTCTATATATATCTCTATATCTG,TATCTCTATAGATATAGAGAATATATATTCTCTACATC,TA,TATATCTCTATAGATATAGAGAATATATATTCTCTA,CTCTATATCTATAGAGATATATGTTCTCTACATAT,TATATGTTCTCTACATATCTCTATAGATATAGAGC,TATAGAGATATATATTCTCTATATATATCTCTATATC,TATATGTTCTCTACATATCTCTATCGATATAGAGA;STRUC=<VC218283>	HPRC,HGSVC,1KG-ONT	No	1.616	Yes	NA,NA	NA	NA
chr6:140681329	214554	INS	459	0.8337	0.6641	51	NA	NA	NA	NA	NA	NA	NA	NA	NA	No	ID=6-140680941-140681013-TATATCTCTATAGATATAGAGAATATATATTCTCTA,6-140682539-140682828-GATATAGAGCTATATGTTCTCTACATATCTCTATC,6-140682794-140683238-TATATGTTCTCTACATATCTCTATCGATATAGAGA,6-140681051-140681337-TATCTCTATAGATATAGAGAATATATATTCTCTACATC,6-140681329-140681441-TATAGAGATATATATTCTCTATATATATCTCTATATC,6-140681348-140681357-TA,6-140681385-140681394-TA,6-140681405-140681538-TAGAGATATATATTCTCTATATATATCTCTATATCTG,6-140681422-140681431-TA,6-140681459-140681468-TA,6-140681496-140681505-TA,6-140681600-140681792-TTCTCTATATATCTCTCTATATCTGTAGAGATATATG,6-140681867-140682049-CTCTATATCTATAGAGATATATGTTCTCTACATAT,6-140682016-140682338-TATAGAGATATATGTTCTCTACATATCTCTATAGA,6-140682304-140682573-TATATGTTCTCTACATATCTCTATAGATATAGAGC;MOTIFS=TTCTCTATATATCTCTCTATATCTGTAGAGATATATG,GATATAGAGCTATATGTTCTCTACATATCTCTATC,TATAGAGATATATGTTCTCTACATATCTCTATAGA,TAGAGATATATATTCTCTATATATATCTCTATATCTG,TATCTCTATAGATATAGAGAATATATATTCTCTACATC,TA,TATATCTCTATAGATATAGAGAATATATATTCTCTA,CTCTATATCTATAGAGATATATGTTCTCTACATAT,TATATGTTCTCTACATATCTCTATAGATATAGAGC,TATAGAGATATATATTCTCTATATATATCTCTATATC,TATATGTTCTCTACATATCTCTATCGATATAGAGA;STRUC=<VC218283>	HPRC,HGSVC,1KG-ONT	No	1.616	Yes	NA,NA	NA	NA
chr6:140681329	214553	INS	496	0.9316	0.5189	32	NA	NA	NA	NA	NA	NA	NA	NA	NA	No	ID=6-140680941-140681013-TATATCTCTATAGATATAGAGAATATATATTCTCTA,6-140682539-140682828-GATATAGAGCTATATGTTCTCTACATATCTCTATC,6-140682794-140683238-TATATGTTCTCTACATATCTCTATCGATATAGAGA,6-140681051-140681337-TATCTCTATAGATATAGAGAATATATATTCTCTACATC,6-140681329-140681441-TATAGAGATATATATTCTCTATATATATCTCTATATC,6-140681348-140681357-TA,6-140681385-140681394-TA,6-140681405-140681538-TAGAGATATATATTCTCTATATATATCTCTATATCTG,6-140681422-140681431-TA,6-140681459-140681468-TA,6-140681496-140681505-TA,6-140681600-140681792-TTCTCTATATATCTCTCTATATCTGTAGAGATATATG,6-140681867-140682049-CTCTATATCTATAGAGATATATGTTCTCTACATAT,6-140682016-140682338-TATAGAGATATATGTTCTCTACATATCTCTATAGA,6-140682304-140682573-TATATGTTCTCTACATATCTCTATAGATATAGAGC;MOTIFS=TTCTCTATATATCTCTCTATATCTGTAGAGATATATG,GATATAGAGCTATATGTTCTCTACATATCTCTATC,TATAGAGATATATGTTCTCTACATATCTCTATAGA,TAGAGATATATATTCTCTATATATATCTCTATATCTG,TATCTCTATAGATATAGAGAATATATATTCTCTACATC,TA,TATATCTCTATAGATATAGAGAATATATATTCTCTA,CTCTATATCTATAGAGATATATGTTCTCTACATAT,TATATGTTCTCTACATATCTCTATAGATATAGAGC,TATAGAGATATATATTCTCTATATATATCTCTATATC,TATATGTTCTCTACATATCTCTATCGATATAGAGA;STRUC=<VC218283>	HPRC,HGSVC	No	1.616	Yes	NA,NA	NA	NA
chr6:140681329	214552	INS	421	0.8382	0.6155	60	NA	NA	NA	NA	NA	NA	NA	NA	NA	No	ID=6-140680941-140681013-TATATCTCTATAGATATAGAGAATATATATTCTCTA,6-140682539-140682828-GATATAGAGCTATATGTTCTCTACATATCTCTATC,6-140682794-140683238-TATATGTTCTCTACATATCTCTATCGATATAGAGA,6-140681051-140681337-TATCTCTATAGATATAGAGAATATATATTCTCTACATC,6-140681329-140681441-TATAGAGATATATATTCTCTATATATATCTCTATATC,6-140681348-140681357-TA,6-140681385-140681394-TA,6-140681405-140681538-TAGAGATATATATTCTCTATATATATCTCTATATCTG,6-140681422-140681431-TA,6-140681459-140681468-TA,6-140681496-140681505-TA,6-140681600-140681792-TTCTCTATATATCTCTCTATATCTGTAGAGATATATG,6-140681867-140682049-CTCTATATCTATAGAGATATATGTTCTCTACATAT,6-140682016-140682338-TATAGAGATATATGTTCTCTACATATCTCTATAGA,6-140682304-140682573-TATATGTTCTCTACATATCTCTATAGATATAGAGC;MOTIFS=TTCTCTATATATCTCTCTATATCTGTAGAGATATATG,GATATAGAGCTATATGTTCTCTACATATCTCTATC,TATAGAGATATATGTTCTCTACATATCTCTATAGA,TAGAGATATATATTCTCTATATATATCTCTATATCTG,TATCTCTATAGATATAGAGAATATATATTCTCTACATC,TA,TATATCTCTATAGATATAGAGAATATATATTCTCTA,CTCTATATCTATAGAGATATATGTTCTCTACATAT,TATATGTTCTCTACATATCTCTATAGATATAGAGC,TATAGAGATATATATTCTCTATATATATCTCTATATC,TATATGTTCTCTACATATCTCTATCGATATAGAGA;STRUC=<VC218283>	HPRC,HGSVC,1KG-ONT	No	1.616	Yes	NA,NA	NA	NA
chr6:140681329	214551	INS	386	0.841	0.6159	13	NA	NA	NA	NA	NA	NA	NA	NA	NA	No	ID=6-140680941-140681013-TATATCTCTATAGATATAGAGAATATATATTCTCTA,6-140682539-140682828-GATATAGAGCTATATGTTCTCTACATATCTCTATC,6-140682794-140683238-TATATGTTCTCTACATATCTCTATCGATATAGAGA,6-140681051-140681337-TATCTCTATAGATATAGAGAATATATATTCTCTACATC,6-140681329-140681441-TATAGAGATATATATTCTCTATATATATCTCTATATC,6-140681348-140681357-TA,6-140681385-140681394-TA,6-140681405-140681538-TAGAGATATATATTCTCTATATATATCTCTATATCTG,6-140681422-140681431-TA,6-140681459-140681468-TA,6-140681496-140681505-TA,6-140681600-140681792-TTCTCTATATATCTCTCTATATCTGTAGAGATATATG,6-140681867-140682049-CTCTATATCTATAGAGATATATGTTCTCTACATAT,6-140682016-140682338-TATAGAGATATATGTTCTCTACATATCTCTATAGA,6-140682304-140682573-TATATGTTCTCTACATATCTCTATAGATATAGAGC;MOTIFS=TTCTCTATATATCTCTCTATATCTGTAGAGATATATG,GATATAGAGCTATATGTTCTCTACATATCTCTATC,TATAGAGATATATGTTCTCTACATATCTCTATAGA,TAGAGATATATATTCTCTATATATATCTCTATATCTG,TATCTCTATAGATATAGAGAATATATATTCTCTACATC,TA,TATATCTCTATAGATATAGAGAATATATATTCTCTA,CTCTATATCTATAGAGATATATGTTCTCTACATAT,TATATGTTCTCTACATATCTCTATAGATATAGAGC,TATAGAGATATATATTCTCTATATATATCTCTATATC,TATATGTTCTCTACATATCTCTATCGATATAGAGA;STRUC=<VC218283>	HPRC,HGSVC,1KG-ONT	No	1.616	Yes	NA,NA	NA	NA
chr6:140681329	214550	INS	383	0.8724	0.6302	15	NA	NA	NA	NA	NA	NA	NA	NA	NA	No	ID=6-140680941-140681013-TATATCTCTATAGATATAGAGAATATATATTCTCTA,6-140682539-140682828-GATATAGAGCTATATGTTCTCTACATATCTCTATC,6-140682794-140683238-TATATGTTCTCTACATATCTCTATCGATATAGAGA,6-140681051-140681337-TATCTCTATAGATATAGAGAATATATATTCTCTACATC,6-140681329-140681441-TATAGAGATATATATTCTCTATATATATCTCTATATC,6-140681348-140681357-TA,6-140681385-140681394-TA,6-140681405-140681538-TAGAGATATATATTCTCTATATATATCTCTATATCTG,6-140681422-140681431-TA,6-140681459-140681468-TA,6-140681496-140681505-TA,6-140681600-140681792-TTCTCTATATATCTCTCTATATCTGTAGAGATATATG,6-140681867-140682049-CTCTATATCTATAGAGATATATGTTCTCTACATAT,6-140682016-140682338-TATAGAGATATATGTTCTCTACATATCTCTATAGA,6-140682304-140682573-TATATGTTCTCTACATATCTCTATAGATATAGAGC;MOTIFS=TTCTCTATATATCTCTCTATATCTGTAGAGATATATG,GATATAGAGCTATATGTTCTCTACATATCTCTATC,TATAGAGATATATGTTCTCTACATATCTCTATAGA,TAGAGATATATATTCTCTATATATATCTCTATATCTG,TATCTCTATAGATATAGAGAATATATATTCTCTACATC,TA,TATATCTCTATAGATATAGAGAATATATATTCTCTA,CTCTATATCTATAGAGATATATGTTCTCTACATAT,TATATGTTCTCTACATATCTCTATAGATATAGAGC,TATAGAGATATATATTCTCTATATATATCTCTATATC,TATATGTTCTCTACATATCTCTATCGATATAGAGA;STRUC=<VC218283>	HPRC,HGSVC,1KG-ONT	No	1.616	Yes	NA,NA	NA	NA
chr6:140681329	214549	INS	346	0.8567	0.5152	9	NA	NA	NA	NA	NA	NA	NA	NA	NA	No	ID=6-140680941-140681013-TATATCTCTATAGATATAGAGAATATATATTCTCTA,6-140682539-140682828-GATATAGAGCTATATGTTCTCTACATATCTCTATC,6-140682794-140683238-TATATGTTCTCTACATATCTCTATCGATATAGAGA,6-140681051-140681337-TATCTCTATAGATATAGAGAATATATATTCTCTACATC,6-140681329-140681441-TATAGAGATATATATTCTCTATATATATCTCTATATC,6-140681348-140681357-TA,6-140681385-140681394-TA,6-140681405-140681538-TAGAGATATATATTCTCTATATATATCTCTATATCTG,6-140681422-140681431-TA,6-140681459-140681468-TA,6-140681496-140681505-TA,6-140681600-140681792-TTCTCTATATATCTCTCTATATCTGTAGAGATATATG,6-140681867-140682049-CTCTATATCTATAGAGATATATGTTCTCTACATAT,6-140682016-140682338-TATAGAGATATATGTTCTCTACATATCTCTATAGA,6-140682304-140682573-TATATGTTCTCTACATATCTCTATAGATATAGAGC;MOTIFS=TTCTCTATATATCTCTCTATATCTGTAGAGATATATG,GATATAGAGCTATATGTTCTCTACATATCTCTATC,TATAGAGATATATGTTCTCTACATATCTCTATAGA,TAGAGATATATATTCTCTATATATATCTCTATATCTG,TATCTCTATAGATATAGAGAATATATATTCTCTACATC,TA,TATATCTCTATAGATATAGAGAATATATATTCTCTA,CTCTATATCTATAGAGATATATGTTCTCTACATAT,TATATGTTCTCTACATATCTCTATAGATATAGAGC,TATAGAGATATATATTCTCTATATATATCTCTATATC,TATATGTTCTCTACATATCTCTATCGATATAGAGA;STRUC=<VC218283>	HPRC,HGSVC,1KG-ONT	No	1.616	Yes	NA,NA	NA	NA
chr6:140681329	214548	INS	307	0.9118	0.3361	4	NA	NA	NA	NA	NA	NA	NA	NA	NA	No	ID=6-140680941-140681013-TATATCTCTATAGATATAGAGAATATATATTCTCTA,6-140682539-140682828-GATATAGAGCTATATGTTCTCTACATATCTCTATC,6-140682794-140683238-TATATGTTCTCTACATATCTCTATCGATATAGAGA,6-140681051-140681337-TATCTCTATAGATATAGAGAATATATATTCTCTACATC,6-140681329-140681441-TATAGAGATATATATTCTCTATATATATCTCTATATC,6-140681348-140681357-TA,6-140681385-140681394-TA,6-140681405-140681538-TAGAGATATATATTCTCTATATATATCTCTATATCTG,6-140681422-140681431-TA,6-140681459-140681468-TA,6-140681496-140681505-TA,6-140681600-140681792-TTCTCTATATATCTCTCTATATCTGTAGAGATATATG,6-140681867-140682049-CTCTATATCTATAGAGATATATGTTCTCTACATAT,6-140682016-140682338-TATAGAGATATATGTTCTCTACATATCTCTATAGA,6-140682304-140682573-TATATGTTCTCTACATATCTCTATAGATATAGAGC;MOTIFS=TTCTCTATATATCTCTCTATATCTGTAGAGATATATG,GATATAGAGCTATATGTTCTCTACATATCTCTATC,TATAGAGATATATGTTCTCTACATATCTCTATAGA,TAGAGATATATATTCTCTATATATATCTCTATATCTG,TATCTCTATAGATATAGAGAATATATATTCTCTACATC,TA,TATATCTCTATAGATATAGAGAATATATATTCTCTA,CTCTATATCTATAGAGATATATGTTCTCTACATAT,TATATGTTCTCTACATATCTCTATAGATATAGAGC,TATAGAGATATATATTCTCTATATATATCTCTATATC,TATATGTTCTCTACATATCTCTATCGATATAGAGA;STRUC=<VC218283>	HPRC,HGSVC,1KG-ONT	No	1.616	No	NA,NA	NA	NA
chr6:140681329	214547	INS	269	0.8449	0.5626	9	NA	NA	NA	NA	NA	NA	NA	NA	NA	No	ID=6-140680941-140681013-TATATCTCTATAGATATAGAGAATATATATTCTCTA,6-140682539-140682828-GATATAGAGCTATATGTTCTCTACATATCTCTATC,6-140682794-140683238-TATATGTTCTCTACATATCTCTATCGATATAGAGA,6-140681051-140681337-TATCTCTATAGATATAGAGAATATATATTCTCTACATC,6-140681329-140681441-TATAGAGATATATATTCTCTATATATATCTCTATATC,6-140681348-140681357-TA,6-140681385-140681394-TA,6-140681405-140681538-TAGAGATATATATTCTCTATATATATCTCTATATCTG,6-140681422-140681431-TA,6-140681459-140681468-TA,6-140681496-140681505-TA,6-140681600-140681792-TTCTCTATATATCTCTCTATATCTGTAGAGATATATG,6-140681867-140682049-CTCTATATCTATAGAGATATATGTTCTCTACATAT,6-140682016-140682338-TATAGAGATATATGTTCTCTACATATCTCTATAGA,6-140682304-140682573-TATATGTTCTCTACATATCTCTATAGATATAGAGC;MOTIFS=TTCTCTATATATCTCTCTATATCTGTAGAGATATATG,GATATAGAGCTATATGTTCTCTACATATCTCTATC,TATAGAGATATATGTTCTCTACATATCTCTATAGA,TAGAGATATATATTCTCTATATATATCTCTATATCTG,TATCTCTATAGATATAGAGAATATATATTCTCTACATC,TA,TATATCTCTATAGATATAGAGAATATATATTCTCTA,CTCTATATCTATAGAGATATATGTTCTCTACATAT,TATATGTTCTCTACATATCTCTATAGATATAGAGC,TATAGAGATATATATTCTCTATATATATCTCTATATC,TATATGTTCTCTACATATCTCTATCGATATAGAGA;STRUC=<VC218283>	HPRC,HGSVC,1KG-ONT	No	1.616	No	NA,NA	NA	NA
chr6:140681329	214545	INS	194	0.8443	0.5906	26	NA	NA	NA	NA	NA	NA	NA	NA	NA	No	ID=6-140680941-140681013-TATATCTCTATAGATATAGAGAATATATATTCTCTA,6-140682539-140682828-GATATAGAGCTATATGTTCTCTACATATCTCTATC,6-140682794-140683238-TATATGTTCTCTACATATCTCTATCGATATAGAGA,6-140681051-140681337-TATCTCTATAGATATAGAGAATATATATTCTCTACATC,6-140681329-140681441-TATAGAGATATATATTCTCTATATATATCTCTATATC,6-140681348-140681357-TA,6-140681385-140681394-TA,6-140681405-140681538-TAGAGATATATATTCTCTATATATATCTCTATATCTG,6-140681422-140681431-TA,6-140681459-140681468-TA,6-140681496-140681505-TA,6-140681600-140681792-TTCTCTATATATCTCTCTATATCTGTAGAGATATATG,6-140681867-140682049-CTCTATATCTATAGAGATATATGTTCTCTACATAT,6-140682016-140682338-TATAGAGATATATGTTCTCTACATATCTCTATAGA,6-140682304-140682573-TATATGTTCTCTACATATCTCTATAGATATAGAGC;MOTIFS=TTCTCTATATATCTCTCTATATCTGTAGAGATATATG,GATATAGAGCTATATGTTCTCTACATATCTCTATC,TATAGAGATATATGTTCTCTACATATCTCTATAGA,TAGAGATATATATTCTCTATATATATCTCTATATCTG,TATCTCTATAGATATAGAGAATATATATTCTCTACATC,TA,TATATCTCTATAGATATAGAGAATATATATTCTCTA,CTCTATATCTATAGAGATATATGTTCTCTACATAT,TATATGTTCTCTACATATCTCTATAGATATAGAGC,TATAGAGATATATATTCTCTATATATATCTCTATATC,TATATGTTCTCTACATATCTCTATCGATATAGAGA;STRUC=<VC218283>	HPRC,HGSVC	No	1.616	Yes	NA,NA	NA	NA
chr6:140681329	214544	INS	272	0.8448	0.5949	1	NA	NA	NA	NA	NA	NA	NA	NA	NA	No	ID=6-140680941-140681013-TATATCTCTATAGATATAGAGAATATATATTCTCTA,6-140682539-140682828-GATATAGAGCTATATGTTCTCTACATATCTCTATC,6-140682794-140683238-TATATGTTCTCTACATATCTCTATCGATATAGAGA,6-140681051-140681337-TATCTCTATAGATATAGAGAATATATATTCTCTACATC,6-140681329-140681441-TATAGAGATATATATTCTCTATATATATCTCTATATC,6-140681348-140681357-TA,6-140681385-140681394-TA,6-140681405-140681538-TAGAGATATATATTCTCTATATATATCTCTATATCTG,6-140681422-140681431-TA,6-140681459-140681468-TA,6-140681496-140681505-TA,6-140681600-140681792-TTCTCTATATATCTCTCTATATCTGTAGAGATATATG,6-140681867-140682049-CTCTATATCTATAGAGATATATGTTCTCTACATAT,6-140682016-140682338-TATAGAGATATATGTTCTCTACATATCTCTATAGA,6-140682304-140682573-TATATGTTCTCTACATATCTCTATAGATATAGAGC;MOTIFS=TTCTCTATATATCTCTCTATATCTGTAGAGATATATG,GATATAGAGCTATATGTTCTCTACATATCTCTATC,TATAGAGATATATGTTCTCTACATATCTCTATAGA,TAGAGATATATATTCTCTATATATATCTCTATATCTG,TATCTCTATAGATATAGAGAATATATATTCTCTACATC,TA,TATATCTCTATAGATATAGAGAATATATATTCTCTA,CTCTATATCTATAGAGATATATGTTCTCTACATAT,TATATGTTCTCTACATATCTCTATAGATATAGAGC,TATAGAGATATATATTCTCTATATATATCTCTATATC,TATATGTTCTCTACATATCTCTATCGATATAGAGA;STRUC=<VC218283>	HPRC,HGSVC,1KG-ONT	No	1.616	Yes	NA,NA	NA	NA
chr6:140681329	214543	INS	87	0.884	0.4799	2	NA	NA	NA	NA	NA	NA	NA	NA	NA	No	ID=6-140680941-140681013-TATATCTCTATAGATATAGAGAATATATATTCTCTA,6-140682539-140682828-GATATAGAGCTATATGTTCTCTACATATCTCTATC,6-140682794-140683238-TATATGTTCTCTACATATCTCTATCGATATAGAGA,6-140681051-140681337-TATCTCTATAGATATAGAGAATATATATTCTCTACATC,6-140681329-140681441-TATAGAGATATATATTCTCTATATATATCTCTATATC,6-140681348-140681357-TA,6-140681385-140681394-TA,6-140681405-140681538-TAGAGATATATATTCTCTATATATATCTCTATATCTG,6-140681422-140681431-TA,6-140681459-140681468-TA,6-140681496-140681505-TA,6-140681600-140681792-TTCTCTATATATCTCTCTATATCTGTAGAGATATATG,6-140681867-140682049-CTCTATATCTATAGAGATATATGTTCTCTACATAT,6-140682016-140682338-TATAGAGATATATGTTCTCTACATATCTCTATAGA,6-140682304-140682573-TATATGTTCTCTACATATCTCTATAGATATAGAGC;MOTIFS=TTCTCTATATATCTCTCTATATCTGTAGAGATATATG,GATATAGAGCTATATGTTCTCTACATATCTCTATC,TATAGAGATATATGTTCTCTACATATCTCTATAGA,TAGAGATATATATTCTCTATATATATCTCTATATCTG,TATCTCTATAGATATAGAGAATATATATTCTCTACATC,TA,TATATCTCTATAGATATAGAGAATATATATTCTCTA,CTCTATATCTATAGAGATATATGTTCTCTACATAT,TATATGTTCTCTACATATCTCTATAGATATAGAGC,TATAGAGATATATATTCTCTATATATATCTCTATATC,TATATGTTCTCTACATATCTCTATCGATATAGAGA;STRUC=<VC218283>	HPRC,HGSVC	No	1.616	Yes	NA,NA	NA	NA
chr6:140681329	214541	INS	415	0.7939	0.6958	5	NA	NA	NA	NA	NA	NA	NA	NA	NA	No	ID=6-140680941-140681013-TATATCTCTATAGATATAGAGAATATATATTCTCTA,6-140682539-140682828-GATATAGAGCTATATGTTCTCTACATATCTCTATC,6-140682794-140683238-TATATGTTCTCTACATATCTCTATCGATATAGAGA,6-140681051-140681337-TATCTCTATAGATATAGAGAATATATATTCTCTACATC,6-140681329-140681441-TATAGAGATATATATTCTCTATATATATCTCTATATC,6-140681348-140681357-TA,6-140681385-140681394-TA,6-140681405-140681538-TAGAGATATATATTCTCTATATATATCTCTATATCTG,6-140681422-140681431-TA,6-140681459-140681468-TA,6-140681496-140681505-TA,6-140681600-140681792-TTCTCTATATATCTCTCTATATCTGTAGAGATATATG,6-140681867-140682049-CTCTATATCTATAGAGATATATGTTCTCTACATAT,6-140682016-140682338-TATAGAGATATATGTTCTCTACATATCTCTATAGA,6-140682304-140682573-TATATGTTCTCTACATATCTCTATAGATATAGAGC;MOTIFS=TTCTCTATATATCTCTCTATATCTGTAGAGATATATG,GATATAGAGCTATATGTTCTCTACATATCTCTATC,TATAGAGATATATGTTCTCTACATATCTCTATAGA,TAGAGATATATATTCTCTATATATATCTCTATATCTG,TATCTCTATAGATATAGAGAATATATATTCTCTACATC,TA,TATATCTCTATAGATATAGAGAATATATATTCTCTA,CTCTATATCTATAGAGATATATGTTCTCTACATAT,TATATGTTCTCTACATATCTCTATAGATATAGAGC,TATAGAGATATATATTCTCTATATATATCTCTATATC,TATATGTTCTCTACATATCTCTATCGATATAGAGA;STRUC=<VC218283>	HPRC,HGSVC,1KG-ONT	No	1.616	No	NA,NA	NA	NA
chr6:140681329	214540	INS	378	0.8117	0.6744	2	NA	NA	NA	NA	NA	NA	NA	NA	NA	No	ID=6-140680941-140681013-TATATCTCTATAGATATAGAGAATATATATTCTCTA,6-140682539-140682828-GATATAGAGCTATATGTTCTCTACATATCTCTATC,6-140682794-140683238-TATATGTTCTCTACATATCTCTATCGATATAGAGA,6-140681051-140681337-TATCTCTATAGATATAGAGAATATATATTCTCTACATC,6-140681329-140681441-TATAGAGATATATATTCTCTATATATATCTCTATATC,6-140681348-140681357-TA,6-140681385-140681394-TA,6-140681405-140681538-TAGAGATATATATTCTCTATATATATCTCTATATCTG,6-140681422-140681431-TA,6-140681459-140681468-TA,6-140681496-140681505-TA,6-140681600-140681792-TTCTCTATATATCTCTCTATATCTGTAGAGATATATG,6-140681867-140682049-CTCTATATCTATAGAGATATATGTTCTCTACATAT,6-140682016-140682338-TATAGAGATATATGTTCTCTACATATCTCTATAGA,6-140682304-140682573-TATATGTTCTCTACATATCTCTATAGATATAGAGC;MOTIFS=TTCTCTATATATCTCTCTATATCTGTAGAGATATATG,GATATAGAGCTATATGTTCTCTACATATCTCTATC,TATAGAGATATATGTTCTCTACATATCTCTATAGA,TAGAGATATATATTCTCTATATATATCTCTATATCTG,TATCTCTATAGATATAGAGAATATATATTCTCTACATC,TA,TATATCTCTATAGATATAGAGAATATATATTCTCTA,CTCTATATCTATAGAGATATATGTTCTCTACATAT,TATATGTTCTCTACATATCTCTATAGATATAGAGC,TATAGAGATATATATTCTCTATATATATCTCTATATC,TATATGTTCTCTACATATCTCTATCGATATAGAGA;STRUC=<VC218283>	HPRC,HGSVC,1KG-ONT	No	1.616	No	NA,NA	NA	NA
chr6:140681329	214539	INS	341	0.9685	0.1396	13	NA	NA	NA	NA	NA	NA	NA	NA	NA	No	ID=6-140680941-140681013-TATATCTCTATAGATATAGAGAATATATATTCTCTA,6-140682539-140682828-GATATAGAGCTATATGTTCTCTACATATCTCTATC,6-140682794-140683238-TATATGTTCTCTACATATCTCTATCGATATAGAGA,6-140681051-140681337-TATCTCTATAGATATAGAGAATATATATTCTCTACATC,6-140681329-140681441-TATAGAGATATATATTCTCTATATATATCTCTATATC,6-140681348-140681357-TA,6-140681385-140681394-TA,6-140681405-140681538-TAGAGATATATATTCTCTATATATATCTCTATATCTG,6-140681422-140681431-TA,6-140681459-140681468-TA,6-140681496-140681505-TA,6-140681600-140681792-TTCTCTATATATCTCTCTATATCTGTAGAGATATATG,6-140681867-140682049-CTCTATATCTATAGAGATATATGTTCTCTACATAT,6-140682016-140682338-TATAGAGATATATGTTCTCTACATATCTCTATAGA,6-140682304-140682573-TATATGTTCTCTACATATCTCTATAGATATAGAGC;MOTIFS=TTCTCTATATATCTCTCTATATCTGTAGAGATATATG,GATATAGAGCTATATGTTCTCTACATATCTCTATC,TATAGAGATATATGTTCTCTACATATCTCTATAGA,TAGAGATATATATTCTCTATATATATCTCTATATCTG,TATCTCTATAGATATAGAGAATATATATTCTCTACATC,TA,TATATCTCTATAGATATAGAGAATATATATTCTCTA,CTCTATATCTATAGAGATATATGTTCTCTACATAT,TATATGTTCTCTACATATCTCTATAGATATAGAGC,TATAGAGATATATATTCTCTATATATATCTCTATATC,TATATGTTCTCTACATATCTCTATCGATATAGAGA;STRUC=<VC218283>	HPRC,HGSVC,1KG-ONT	No	1.616	Yes	NA,NA	NA	NA
chr6:140681329	214538	INS	304	0.94	0.2362	9	NA	NA	NA	NA	NA	NA	NA	NA	NA	No	ID=6-140680941-140681013-TATATCTCTATAGATATAGAGAATATATATTCTCTA,6-140682539-140682828-GATATAGAGCTATATGTTCTCTACATATCTCTATC,6-140682794-140683238-TATATGTTCTCTACATATCTCTATCGATATAGAGA,6-140681051-140681337-TATCTCTATAGATATAGAGAATATATATTCTCTACATC,6-140681329-140681441-TATAGAGATATATATTCTCTATATATATCTCTATATC,6-140681348-140681357-TA,6-140681385-140681394-TA,6-140681405-140681538-TAGAGATATATATTCTCTATATATATCTCTATATCTG,6-140681422-140681431-TA,6-140681459-140681468-TA,6-140681496-140681505-TA,6-140681600-140681792-TTCTCTATATATCTCTCTATATCTGTAGAGATATATG,6-140681867-140682049-CTCTATATCTATAGAGATATATGTTCTCTACATAT,6-140682016-140682338-TATAGAGATATATGTTCTCTACATATCTCTATAGA,6-140682304-140682573-TATATGTTCTCTACATATCTCTATAGATATAGAGC;MOTIFS=TTCTCTATATATCTCTCTATATCTGTAGAGATATATG,GATATAGAGCTATATGTTCTCTACATATCTCTATC,TATAGAGATATATGTTCTCTACATATCTCTATAGA,TAGAGATATATATTCTCTATATATATCTCTATATCTG,TATCTCTATAGATATAGAGAATATATATTCTCTACATC,TA,TATATCTCTATAGATATAGAGAATATATATTCTCTA,CTCTATATCTATAGAGATATATGTTCTCTACATAT,TATATGTTCTCTACATATCTCTATAGATATAGAGC,TATAGAGATATATATTCTCTATATATATCTCTATATC,TATATGTTCTCTACATATCTCTATCGATATAGAGA;STRUC=<VC218283>	HPRC,HGSVC,1KG-ONT	No	1.616	Yes	NA,NA	NA	NA
chr6:140681329	214537	INS	267	0.8756	0.4797	18	NA	NA	NA	NA	NA	NA	NA	NA	NA	No	ID=6-140680941-140681013-TATATCTCTATAGATATAGAGAATATATATTCTCTA,6-140682539-140682828-GATATAGAGCTATATGTTCTCTACATATCTCTATC,6-140682794-140683238-TATATGTTCTCTACATATCTCTATCGATATAGAGA,6-140681051-140681337-TATCTCTATAGATATAGAGAATATATATTCTCTACATC,6-140681329-140681441-TATAGAGATATATATTCTCTATATATATCTCTATATC,6-140681348-140681357-TA,6-140681385-140681394-TA,6-140681405-140681538-TAGAGATATATATTCTCTATATATATCTCTATATCTG,6-140681422-140681431-TA,6-140681459-140681468-TA,6-140681496-140681505-TA,6-140681600-140681792-TTCTCTATATATCTCTCTATATCTGTAGAGATATATG,6-140681867-140682049-CTCTATATCTATAGAGATATATGTTCTCTACATAT,6-140682016-140682338-TATAGAGATATATGTTCTCTACATATCTCTATAGA,6-140682304-140682573-TATATGTTCTCTACATATCTCTATAGATATAGAGC;MOTIFS=TTCTCTATATATCTCTCTATATCTGTAGAGATATATG,GATATAGAGCTATATGTTCTCTACATATCTCTATC,TATAGAGATATATGTTCTCTACATATCTCTATAGA,TAGAGATATATATTCTCTATATATATCTCTATATCTG,TATCTCTATAGATATAGAGAATATATATTCTCTACATC,TA,TATATCTCTATAGATATAGAGAATATATATTCTCTA,CTCTATATCTATAGAGATATATGTTCTCTACATAT,TATATGTTCTCTACATATCTCTATAGATATAGAGC,TATAGAGATATATATTCTCTATATATATCTCTATATC,TATATGTTCTCTACATATCTCTATCGATATAGAGA;STRUC=<VC218283>	HPRC,HGSVC,1KG-ONT	No	1.616	Yes	NA,NA	NA	NA
chr6:140681329	214536	INS	230	0.8326	0.6171	2	NA	NA	NA	NA	NA	NA	NA	NA	NA	No	ID=6-140680941-140681013-TATATCTCTATAGATATAGAGAATATATATTCTCTA,6-140682539-140682828-GATATAGAGCTATATGTTCTCTACATATCTCTATC,6-140682794-140683238-TATATGTTCTCTACATATCTCTATCGATATAGAGA,6-140681051-140681337-TATCTCTATAGATATAGAGAATATATATTCTCTACATC,6-140681329-140681441-TATAGAGATATATATTCTCTATATATATCTCTATATC,6-140681348-140681357-TA,6-140681385-140681394-TA,6-140681405-140681538-TAGAGATATATATTCTCTATATATATCTCTATATCTG,6-140681422-140681431-TA,6-140681459-140681468-TA,6-140681496-140681505-TA,6-140681600-140681792-TTCTCTATATATCTCTCTATATCTGTAGAGATATATG,6-140681867-140682049-CTCTATATCTATAGAGATATATGTTCTCTACATAT,6-140682016-140682338-TATAGAGATATATGTTCTCTACATATCTCTATAGA,6-140682304-140682573-TATATGTTCTCTACATATCTCTATAGATATAGAGC;MOTIFS=TTCTCTATATATCTCTCTATATCTGTAGAGATATATG,GATATAGAGCTATATGTTCTCTACATATCTCTATC,TATAGAGATATATGTTCTCTACATATCTCTATAGA,TAGAGATATATATTCTCTATATATATCTCTATATCTG,TATCTCTATAGATATAGAGAATATATATTCTCTACATC,TA,TATATCTCTATAGATATAGAGAATATATATTCTCTA,CTCTATATCTATAGAGATATATGTTCTCTACATAT,TATATGTTCTCTACATATCTCTATAGATATAGAGC,TATAGAGATATATATTCTCTATATATATCTCTATATC,TATATGTTCTCTACATATCTCTATCGATATAGAGA;STRUC=<VC218283>	HPRC,HGSVC,1KG-ONT	No	1.616	No	NA,NA	NA	NA
chr6:140681329	214535	INS	156	0.7812	0.6997	5	NA	NA	NA	NA	NA	NA	NA	NA	NA	No	ID=6-140680941-140681013-TATATCTCTATAGATATAGAGAATATATATTCTCTA,6-140682539-140682828-GATATAGAGCTATATGTTCTCTACATATCTCTATC,6-140682794-140683238-TATATGTTCTCTACATATCTCTATCGATATAGAGA,6-140681051-140681337-TATCTCTATAGATATAGAGAATATATATTCTCTACATC,6-140681329-140681441-TATAGAGATATATATTCTCTATATATATCTCTATATC,6-140681348-140681357-TA,6-140681385-140681394-TA,6-140681405-140681538-TAGAGATATATATTCTCTATATATATCTCTATATCTG,6-140681422-140681431-TA,6-140681459-140681468-TA,6-140681496-140681505-TA,6-140681600-140681792-TTCTCTATATATCTCTCTATATCTGTAGAGATATATG,6-140681867-140682049-CTCTATATCTATAGAGATATATGTTCTCTACATAT,6-140682016-140682338-TATAGAGATATATGTTCTCTACATATCTCTATAGA,6-140682304-140682573-TATATGTTCTCTACATATCTCTATAGATATAGAGC;MOTIFS=TTCTCTATATATCTCTCTATATCTGTAGAGATATATG,GATATAGAGCTATATGTTCTCTACATATCTCTATC,TATAGAGATATATGTTCTCTACATATCTCTATAGA,TAGAGATATATATTCTCTATATATATCTCTATATCTG,TATCTCTATAGATATAGAGAATATATATTCTCTACATC,TA,TATATCTCTATAGATATAGAGAATATATATTCTCTA,CTCTATATCTATAGAGATATATGTTCTCTACATAT,TATATGTTCTCTACATATCTCTATAGATATAGAGC,TATAGAGATATATATTCTCTATATATATCTCTATATC,TATATGTTCTCTACATATCTCTATCGATATAGAGA;STRUC=<VC218283>	HPRC,HGSVC	No	1.616	Yes	NA,NA	NA	NA
chr6:140681331	214560	INS	343	0.7996	0.6987	7	NA	NA	NA	NA	NA	NA	NA	NA	NA	No	ID=6-140680941-140681013-TATATCTCTATAGATATAGAGAATATATATTCTCTA,6-140682539-140682828-GATATAGAGCTATATGTTCTCTACATATCTCTATC,6-140682794-140683238-TATATGTTCTCTACATATCTCTATCGATATAGAGA,6-140681051-140681337-TATCTCTATAGATATAGAGAATATATATTCTCTACATC,6-140681329-140681441-TATAGAGATATATATTCTCTATATATATCTCTATATC,6-140681348-140681357-TA,6-140681385-140681394-TA,6-140681405-140681538-TAGAGATATATATTCTCTATATATATCTCTATATCTG,6-140681422-140681431-TA,6-140681459-140681468-TA,6-140681496-140681505-TA,6-140681600-140681792-TTCTCTATATATCTCTCTATATCTGTAGAGATATATG,6-140681867-140682049-CTCTATATCTATAGAGATATATGTTCTCTACATAT,6-140682016-140682338-TATAGAGATATATGTTCTCTACATATCTCTATAGA,6-140682304-140682573-TATATGTTCTCTACATATCTCTATAGATATAGAGC;MOTIFS=TTCTCTATATATCTCTCTATATCTGTAGAGATATATG,GATATAGAGCTATATGTTCTCTACATATCTCTATC,TATAGAGATATATGTTCTCTACATATCTCTATAGA,TAGAGATATATATTCTCTATATATATCTCTATATCTG,TATCTCTATAGATATAGAGAATATATATTCTCTACATC,TA,TATATCTCTATAGATATAGAGAATATATATTCTCTA,CTCTATATCTATAGAGATATATGTTCTCTACATAT,TATATGTTCTCTACATATCTCTATAGATATAGAGC,TATAGAGATATATATTCTCTATATATATCTCTATATC,TATATGTTCTCTACATATCTCTATCGATATAGAGA;STRUC=<VC218283>	HPRC,HGSVC,1KG-ONT	No	1.616	Yes	NA,NA	NA	NA
chr6:140681331	214561	INS	457	0.8992	0.3698	11	NA	NA	NA	NA	NA	NA	NA	NA	NA	No	ID=6-140680941-140681013-TATATCTCTATAGATATAGAGAATATATATTCTCTA,6-140682539-140682828-GATATAGAGCTATATGTTCTCTACATATCTCTATC,6-140682794-140683238-TATATGTTCTCTACATATCTCTATCGATATAGAGA,6-140681051-140681337-TATCTCTATAGATATAGAGAATATATATTCTCTACATC,6-140681329-140681441-TATAGAGATATATATTCTCTATATATATCTCTATATC,6-140681348-140681357-TA,6-140681385-140681394-TA,6-140681405-140681538-TAGAGATATATATTCTCTATATATATCTCTATATCTG,6-140681422-140681431-TA,6-140681459-140681468-TA,6-140681496-140681505-TA,6-140681600-140681792-TTCTCTATATATCTCTCTATATCTGTAGAGATATATG,6-140681867-140682049-CTCTATATCTATAGAGATATATGTTCTCTACATAT,6-140682016-140682338-TATAGAGATATATGTTCTCTACATATCTCTATAGA,6-140682304-140682573-TATATGTTCTCTACATATCTCTATAGATATAGAGC;MOTIFS=TTCTCTATATATCTCTCTATATCTGTAGAGATATATG,GATATAGAGCTATATGTTCTCTACATATCTCTATC,TATAGAGATATATGTTCTCTACATATCTCTATAGA,TAGAGATATATATTCTCTATATATATCTCTATATCTG,TATCTCTATAGATATAGAGAATATATATTCTCTACATC,TA,TATATCTCTATAGATATAGAGAATATATATTCTCTA,CTCTATATCTATAGAGATATATGTTCTCTACATAT,TATATGTTCTCTACATATCTCTATAGATATAGAGC,TATAGAGATATATATTCTCTATATATATCTCTATATC,TATATGTTCTCTACATATCTCTATCGATATAGAGA;STRUC=<VC218283>	HPRC,HGSVC,1KG-ONT	No	1.616	Yes	NA,NA	NA	NA
chr6:140681331	214559	INS	306	0.8	0.6911	3	NA	NA	NA	NA	NA	NA	NA	NA	NA	No	ID=6-140680941-140681013-TATATCTCTATAGATATAGAGAATATATATTCTCTA,6-140682539-140682828-GATATAGAGCTATATGTTCTCTACATATCTCTATC,6-140682794-140683238-TATATGTTCTCTACATATCTCTATCGATATAGAGA,6-140681051-140681337-TATCTCTATAGATATAGAGAATATATATTCTCTACATC,6-140681329-140681441-TATAGAGATATATATTCTCTATATATATCTCTATATC,6-140681348-140681357-TA,6-140681385-140681394-TA,6-140681405-140681538-TAGAGATATATATTCTCTATATATATCTCTATATCTG,6-140681422-140681431-TA,6-140681459-140681468-TA,6-140681496-140681505-TA,6-140681600-140681792-TTCTCTATATATCTCTCTATATCTGTAGAGATATATG,6-140681867-140682049-CTCTATATCTATAGAGATATATGTTCTCTACATAT,6-140682016-140682338-TATAGAGATATATGTTCTCTACATATCTCTATAGA,6-140682304-140682573-TATATGTTCTCTACATATCTCTATAGATATAGAGC;MOTIFS=TTCTCTATATATCTCTCTATATCTGTAGAGATATATG,GATATAGAGCTATATGTTCTCTACATATCTCTATC,TATAGAGATATATGTTCTCTACATATCTCTATAGA,TAGAGATATATATTCTCTATATATATCTCTATATCTG,TATCTCTATAGATATAGAGAATATATATTCTCTACATC,TA,TATATCTCTATAGATATAGAGAATATATATTCTCTA,CTCTATATCTATAGAGATATATGTTCTCTACATAT,TATATGTTCTCTACATATCTCTATAGATATAGAGC,TATAGAGATATATATTCTCTATATATATCTCTATATC,TATATGTTCTCTACATATCTCTATCGATATAGAGA;STRUC=<VC218283>	HPRC,HGSVC,1KG-ONT	No	1.616	No	NA,NA	NA	NA
chr6:140681331	214558	INS	379	0.8059	0.6852	3	NA	NA	NA	NA	NA	NA	NA	NA	NA	No	ID=6-140680941-140681013-TATATCTCTATAGATATAGAGAATATATATTCTCTA,6-140682539-140682828-GATATAGAGCTATATGTTCTCTACATATCTCTATC,6-140682794-140683238-TATATGTTCTCTACATATCTCTATCGATATAGAGA,6-140681051-140681337-TATCTCTATAGATATAGAGAATATATATTCTCTACATC,6-140681329-140681441-TATAGAGATATATATTCTCTATATATATCTCTATATC,6-140681348-140681357-TA,6-140681385-140681394-TA,6-140681405-140681538-TAGAGATATATATTCTCTATATATATCTCTATATCTG,6-140681422-140681431-TA,6-140681459-140681468-TA,6-140681496-140681505-TA,6-140681600-140681792-TTCTCTATATATCTCTCTATATCTGTAGAGATATATG,6-140681867-140682049-CTCTATATCTATAGAGATATATGTTCTCTACATAT,6-140682016-140682338-TATAGAGATATATGTTCTCTACATATCTCTATAGA,6-140682304-140682573-TATATGTTCTCTACATATCTCTATAGATATAGAGC;MOTIFS=TTCTCTATATATCTCTCTATATCTGTAGAGATATATG,GATATAGAGCTATATGTTCTCTACATATCTCTATC,TATAGAGATATATGTTCTCTACATATCTCTATAGA,TAGAGATATATATTCTCTATATATATCTCTATATCTG,TATCTCTATAGATATAGAGAATATATATTCTCTACATC,TA,TATATCTCTATAGATATAGAGAATATATATTCTCTA,CTCTATATCTATAGAGATATATGTTCTCTACATAT,TATATGTTCTCTACATATCTCTATAGATATAGAGC,TATAGAGATATATATTCTCTATATATATCTCTATATC,TATATGTTCTCTACATATCTCTATCGATATAGAGA;STRUC=<VC218283>	HPRC,HGSVC,1KG-ONT	No	1.616	No	NA,NA	NA	NA
chr6:140681331	214556	INS	305	0.8866	0.6132	2	NA	NA	NA	NA	NA	NA	NA	NA	NA	No	ID=6-140680941-140681013-TATATCTCTATAGATATAGAGAATATATATTCTCTA,6-140682539-140682828-GATATAGAGCTATATGTTCTCTACATATCTCTATC,6-140682794-140683238-TATATGTTCTCTACATATCTCTATCGATATAGAGA,6-140681051-140681337-TATCTCTATAGATATAGAGAATATATATTCTCTACATC,6-140681329-140681441-TATAGAGATATATATTCTCTATATATATCTCTATATC,6-140681348-140681357-TA,6-140681385-140681394-TA,6-140681405-140681538-TAGAGATATATATTCTCTATATATATCTCTATATCTG,6-140681422-140681431-TA,6-140681459-140681468-TA,6-140681496-140681505-TA,6-140681600-140681792-TTCTCTATATATCTCTCTATATCTGTAGAGATATATG,6-140681867-140682049-CTCTATATCTATAGAGATATATGTTCTCTACATAT,6-140682016-140682338-TATAGAGATATATGTTCTCTACATATCTCTATAGA,6-140682304-140682573-TATATGTTCTCTACATATCTCTATAGATATAGAGC;MOTIFS=TTCTCTATATATCTCTCTATATCTGTAGAGATATATG,GATATAGAGCTATATGTTCTCTACATATCTCTATC,TATAGAGATATATGTTCTCTACATATCTCTATAGA,TAGAGATATATATTCTCTATATATATCTCTATATCTG,TATCTCTATAGATATAGAGAATATATATTCTCTACATC,TA,TATATCTCTATAGATATAGAGAATATATATTCTCTA,CTCTATATCTATAGAGATATATGTTCTCTACATAT,TATATGTTCTCTACATATCTCTATAGATATAGAGC,TATAGAGATATATATTCTCTATATATATCTCTATATC,TATATGTTCTCTACATATCTCTATCGATATAGAGA;STRUC=<VC218283>	HPRC,HGSVC,1KG-ONT	No	1.616	No	NA,NA	NA	NA
chr6:140681331	214557	INS	342	0.8659	0.5156	6	NA	NA	NA	NA	NA	NA	NA	NA	NA	No	ID=6-140680941-140681013-TATATCTCTATAGATATAGAGAATATATATTCTCTA,6-140682539-140682828-GATATAGAGCTATATGTTCTCTACATATCTCTATC,6-140682794-140683238-TATATGTTCTCTACATATCTCTATCGATATAGAGA,6-140681051-140681337-TATCTCTATAGATATAGAGAATATATATTCTCTACATC,6-140681329-140681441-TATAGAGATATATATTCTCTATATATATCTCTATATC,6-140681348-140681357-TA,6-140681385-140681394-TA,6-140681405-140681538-TAGAGATATATATTCTCTATATATATCTCTATATCTG,6-140681422-140681431-TA,6-140681459-140681468-TA,6-140681496-140681505-TA,6-140681600-140681792-TTCTCTATATATCTCTCTATATCTGTAGAGATATATG,6-140681867-140682049-CTCTATATCTATAGAGATATATGTTCTCTACATAT,6-140682016-140682338-TATAGAGATATATGTTCTCTACATATCTCTATAGA,6-140682304-140682573-TATATGTTCTCTACATATCTCTATAGATATAGAGC;MOTIFS=TTCTCTATATATCTCTCTATATCTGTAGAGATATATG,GATATAGAGCTATATGTTCTCTACATATCTCTATC,TATAGAGATATATGTTCTCTACATATCTCTATAGA,TAGAGATATATATTCTCTATATATATCTCTATATCTG,TATCTCTATAGATATAGAGAATATATATTCTCTACATC,TA,TATATCTCTATAGATATAGAGAATATATATTCTCTA,CTCTATATCTATAGAGATATATGTTCTCTACATAT,TATATGTTCTCTACATATCTCTATAGATATAGAGC,TATAGAGATATATATTCTCTATATATATCTCTATATC,TATATGTTCTCTACATATCTCTATCGATATAGAGA;STRUC=<VC218283>	HPRC,HGSVC,1KG-ONT	No	1.616	Yes	NA,NA	NA	NA
chr6:140681331	214555	INS	268	0.875	0.4444	4	NA	NA	NA	NA	NA	NA	NA	NA	NA	No	ID=6-140680941-140681013-TATATCTCTATAGATATAGAGAATATATATTCTCTA,6-140682539-140682828-GATATAGAGCTATATGTTCTCTACATATCTCTATC,6-140682794-140683238-TATATGTTCTCTACATATCTCTATCGATATAGAGA,6-140681051-140681337-TATCTCTATAGATATAGAGAATATATATTCTCTACATC,6-140681329-140681441-TATAGAGATATATATTCTCTATATATATCTCTATATC,6-140681348-140681357-TA,6-140681385-140681394-TA,6-140681405-140681538-TAGAGATATATATTCTCTATATATATCTCTATATCTG,6-140681422-140681431-TA,6-140681459-140681468-TA,6-140681496-140681505-TA,6-140681600-140681792-TTCTCTATATATCTCTCTATATCTGTAGAGATATATG,6-140681867-140682049-CTCTATATCTATAGAGATATATGTTCTCTACATAT,6-140682016-140682338-TATAGAGATATATGTTCTCTACATATCTCTATAGA,6-140682304-140682573-TATATGTTCTCTACATATCTCTATAGATATAGAGC;MOTIFS=TTCTCTATATATCTCTCTATATCTGTAGAGATATATG,GATATAGAGCTATATGTTCTCTACATATCTCTATC,TATAGAGATATATGTTCTCTACATATCTCTATAGA,TAGAGATATATATTCTCTATATATATCTCTATATCTG,TATCTCTATAGATATAGAGAATATATATTCTCTACATC,TA,TATATCTCTATAGATATAGAGAATATATATTCTCTA,CTCTATATCTATAGAGATATATGTTCTCTACATAT,TATATGTTCTCTACATATCTCTATAGATATAGAGC,TATAGAGATATATATTCTCTATATATATCTCTATATC,TATATGTTCTCTACATATCTCTATCGATATAGAGA;STRUC=<VC218283>	HPRC,HGSVC,1KG-ONT	No	1.616	Yes	NA,NA	NA	NA
chr6:140681336	214562	INS	157	0.8612	0.5505	5	NA	NA	NA	NA	NA	NA	NA	NA	NA	No	ID=6-140680941-140681013-TATATCTCTATAGATATAGAGAATATATATTCTCTA,6-140682539-140682828-GATATAGAGCTATATGTTCTCTACATATCTCTATC,6-140682794-140683238-TATATGTTCTCTACATATCTCTATCGATATAGAGA,6-140681051-140681337-TATCTCTATAGATATAGAGAATATATATTCTCTACATC,6-140681329-140681441-TATAGAGATATATATTCTCTATATATATCTCTATATC,6-140681348-140681357-TA,6-140681385-140681394-TA,6-140681405-140681538-TAGAGATATATATTCTCTATATATATCTCTATATCTG,6-140681422-140681431-TA,6-140681459-140681468-TA,6-140681496-140681505-TA,6-140681600-140681792-TTCTCTATATATCTCTCTATATCTGTAGAGATATATG,6-140681867-140682049-CTCTATATCTATAGAGATATATGTTCTCTACATAT,6-140682016-140682338-TATAGAGATATATGTTCTCTACATATCTCTATAGA,6-140682304-140682573-TATATGTTCTCTACATATCTCTATAGATATAGAGC;MOTIFS=TTCTCTATATATCTCTCTATATCTGTAGAGATATATG,GATATAGAGCTATATGTTCTCTACATATCTCTATC,TATAGAGATATATGTTCTCTACATATCTCTATAGA,TAGAGATATATATTCTCTATATATATCTCTATATCTG,TATCTCTATAGATATAGAGAATATATATTCTCTACATC,TA,TATATCTCTATAGATATAGAGAATATATATTCTCTA,CTCTATATCTATAGAGATATATGTTCTCTACATAT,TATATGTTCTCTACATATCTCTATAGATATAGAGC,TATAGAGATATATATTCTCTATATATATCTCTATATC,TATATGTTCTCTACATATCTCTATCGATATAGAGA;STRUC=<VC218283>	HPRC,HGSVC	No	1.616	Yes	NA,NA	NA	NA
chr6:140681337	214563	INS	309	0.9502	0.2071	30	NA	NA	NA	NA	NA	NA	NA	NA	NA	No	ID=6-140680941-140681013-TATATCTCTATAGATATAGAGAATATATATTCTCTA,6-140682539-140682828-GATATAGAGCTATATGTTCTCTACATATCTCTATC,6-140682794-140683238-TATATGTTCTCTACATATCTCTATCGATATAGAGA,6-140681051-140681337-TATCTCTATAGATATAGAGAATATATATTCTCTACATC,6-140681329-140681441-TATAGAGATATATATTCTCTATATATATCTCTATATC,6-140681348-140681357-TA,6-140681385-140681394-TA,6-140681405-140681538-TAGAGATATATATTCTCTATATATATCTCTATATCTG,6-140681422-140681431-TA,6-140681459-140681468-TA,6-140681496-140681505-TA,6-140681600-140681792-TTCTCTATATATCTCTCTATATCTGTAGAGATATATG,6-140681867-140682049-CTCTATATCTATAGAGATATATGTTCTCTACATAT,6-140682016-140682338-TATAGAGATATATGTTCTCTACATATCTCTATAGA,6-140682304-140682573-TATATGTTCTCTACATATCTCTATAGATATAGAGC;MOTIFS=TTCTCTATATATCTCTCTATATCTGTAGAGATATATG,GATATAGAGCTATATGTTCTCTACATATCTCTATC,TATAGAGATATATGTTCTCTACATATCTCTATAGA,TAGAGATATATATTCTCTATATATATCTCTATATCTG,TATCTCTATAGATATAGAGAATATATATTCTCTACATC,TA,TATATCTCTATAGATATAGAGAATATATATTCTCTA,CTCTATATCTATAGAGATATATGTTCTCTACATAT,TATATGTTCTCTACATATCTCTATAGATATAGAGC,TATAGAGATATATATTCTCTATATATATCTCTATATC,TATATGTTCTCTACATATCTCTATCGATATAGAGA;STRUC=<VC218283>	HPRC,HGSVC,1KG-ONT	No	1.616	Yes	NA,NA	NA	NA
chr6:140681337	214564	INS	347	0.856	0.5787	7	NA	NA	NA	NA	NA	NA	NA	NA	NA	No	ID=6-140680941-140681013-TATATCTCTATAGATATAGAGAATATATATTCTCTA,6-140682539-140682828-GATATAGAGCTATATGTTCTCTACATATCTCTATC,6-140682794-140683238-TATATGTTCTCTACATATCTCTATCGATATAGAGA,6-140681051-140681337-TATCTCTATAGATATAGAGAATATATATTCTCTACATC,6-140681329-140681441-TATAGAGATATATATTCTCTATATATATCTCTATATC,6-140681348-140681357-TA,6-140681385-140681394-TA,6-140681405-140681538-TAGAGATATATATTCTCTATATATATCTCTATATCTG,6-140681422-140681431-TA,6-140681459-140681468-TA,6-140681496-140681505-TA,6-140681600-140681792-TTCTCTATATATCTCTCTATATCTGTAGAGATATATG,6-140681867-140682049-CTCTATATCTATAGAGATATATGTTCTCTACATAT,6-140682016-140682338-TATAGAGATATATGTTCTCTACATATCTCTATAGA,6-140682304-140682573-TATATGTTCTCTACATATCTCTATAGATATAGAGC;MOTIFS=TTCTCTATATATCTCTCTATATCTGTAGAGATATATG,GATATAGAGCTATATGTTCTCTACATATCTCTATC,TATAGAGATATATGTTCTCTACATATCTCTATAGA,TAGAGATATATATTCTCTATATATATCTCTATATCTG,TATCTCTATAGATATAGAGAATATATATTCTCTACATC,TA,TATATCTCTATAGATATAGAGAATATATATTCTCTA,CTCTATATCTATAGAGATATATGTTCTCTACATAT,TATATGTTCTCTACATATCTCTATAGATATAGAGC,TATAGAGATATATATTCTCTATATATATCTCTATATC,TATATGTTCTCTACATATCTCTATCGATATAGAGA;STRUC=<VC218283>	HPRC,HGSVC,1KG-ONT	No	1.616	Yes	NA,NA	NA	NA
chr6:140681337	214565	INS	424	0.8536	0.5497	3	NA	NA	NA	NA	NA	NA	NA	NA	NA	No	ID=6-140680941-140681013-TATATCTCTATAGATATAGAGAATATATATTCTCTA,6-140682539-140682828-GATATAGAGCTATATGTTCTCTACATATCTCTATC,6-140682794-140683238-TATATGTTCTCTACATATCTCTATCGATATAGAGA,6-140681051-140681337-TATCTCTATAGATATAGAGAATATATATTCTCTACATC,6-140681329-140681441-TATAGAGATATATATTCTCTATATATATCTCTATATC,6-140681348-140681357-TA,6-140681385-140681394-TA,6-140681405-140681538-TAGAGATATATATTCTCTATATATATCTCTATATCTG,6-140681422-140681431-TA,6-140681459-140681468-TA,6-140681496-140681505-TA,6-140681600-140681792-TTCTCTATATATCTCTCTATATCTGTAGAGATATATG,6-140681867-140682049-CTCTATATCTATAGAGATATATGTTCTCTACATAT,6-140682016-140682338-TATAGAGATATATGTTCTCTACATATCTCTATAGA,6-140682304-140682573-TATATGTTCTCTACATATCTCTATAGATATAGAGC;MOTIFS=TTCTCTATATATCTCTCTATATCTGTAGAGATATATG,GATATAGAGCTATATGTTCTCTACATATCTCTATC,TATAGAGATATATGTTCTCTACATATCTCTATAGA,TAGAGATATATATTCTCTATATATATCTCTATATCTG,TATCTCTATAGATATAGAGAATATATATTCTCTACATC,TA,TATATCTCTATAGATATAGAGAATATATATTCTCTA,CTCTATATCTATAGAGATATATGTTCTCTACATAT,TATATGTTCTCTACATATCTCTATAGATATAGAGC,TATAGAGATATATATTCTCTATATATATCTCTATATC,TATATGTTCTCTACATATCTCTATCGATATAGAGA;STRUC=<VC218283>	HPRC,HGSVC,1KG-ONT	No	1.616	Yes	NA,NA	NA	NA
chr6:140681364	214566	INS	121	0.7954	0.6955	2	NA	NA	NA	NA	NA	NA	NA	NA	NA	No	ID=6-140680941-140681013-TATATCTCTATAGATATAGAGAATATATATTCTCTA,6-140682539-140682828-GATATAGAGCTATATGTTCTCTACATATCTCTATC,6-140682794-140683238-TATATGTTCTCTACATATCTCTATCGATATAGAGA,6-140681051-140681337-TATCTCTATAGATATAGAGAATATATATTCTCTACATC,6-140681329-140681441-TATAGAGATATATATTCTCTATATATATCTCTATATC,6-140681348-140681357-TA,6-140681385-140681394-TA,6-140681405-140681538-TAGAGATATATATTCTCTATATATATCTCTATATCTG,6-140681422-140681431-TA,6-140681459-140681468-TA,6-140681496-140681505-TA,6-140681600-140681792-TTCTCTATATATCTCTCTATATCTGTAGAGATATATG,6-140681867-140682049-CTCTATATCTATAGAGATATATGTTCTCTACATAT,6-140682016-140682338-TATAGAGATATATGTTCTCTACATATCTCTATAGA,6-140682304-140682573-TATATGTTCTCTACATATCTCTATAGATATAGAGC;MOTIFS=TTCTCTATATATCTCTCTATATCTGTAGAGATATATG,GATATAGAGCTATATGTTCTCTACATATCTCTATC,TATAGAGATATATGTTCTCTACATATCTCTATAGA,TAGAGATATATATTCTCTATATATATCTCTATATCTG,TATCTCTATAGATATAGAGAATATATATTCTCTACATC,TA,TATATCTCTATAGATATAGAGAATATATATTCTCTA,CTCTATATCTATAGAGATATATGTTCTCTACATAT,TATATGTTCTCTACATATCTCTATAGATATAGAGC,TATAGAGATATATATTCTCTATATATATCTCTATATC,TATATGTTCTCTACATATCTCTATCGATATAGAGA;STRUC=<VC218283>	HPRC,HGSVC	No	1.616	Yes	NA,NA	NA	NA
chr6:140681374	214567	INS	271	0.8706	0.4653	50	NA	NA	NA	NA	NA	NA	NA	NA	NA	No	ID=6-140680941-140681013-TATATCTCTATAGATATAGAGAATATATATTCTCTA,6-140682539-140682828-GATATAGAGCTATATGTTCTCTACATATCTCTATC,6-140682794-140683238-TATATGTTCTCTACATATCTCTATCGATATAGAGA,6-140681051-140681337-TATCTCTATAGATATAGAGAATATATATTCTCTACATC,6-140681329-140681441-TATAGAGATATATATTCTCTATATATATCTCTATATC,6-140681348-140681357-TA,6-140681385-140681394-TA,6-140681405-140681538-TAGAGATATATATTCTCTATATATATCTCTATATCTG,6-140681422-140681431-TA,6-140681459-140681468-TA,6-140681496-140681505-TA,6-140681600-140681792-TTCTCTATATATCTCTCTATATCTGTAGAGATATATG,6-140681867-140682049-CTCTATATCTATAGAGATATATGTTCTCTACATAT,6-140682016-140682338-TATAGAGATATATGTTCTCTACATATCTCTATAGA,6-140682304-140682573-TATATGTTCTCTACATATCTCTATAGATATAGAGC;MOTIFS=TTCTCTATATATCTCTCTATATCTGTAGAGATATATG,GATATAGAGCTATATGTTCTCTACATATCTCTATC,TATAGAGATATATGTTCTCTACATATCTCTATAGA,TAGAGATATATATTCTCTATATATATCTCTATATCTG,TATCTCTATAGATATAGAGAATATATATTCTCTACATC,TA,TATATCTCTATAGATATAGAGAATATATATTCTCTA,CTCTATATCTATAGAGATATATGTTCTCTACATAT,TATATGTTCTCTACATATCTCTATAGATATAGAGC,TATAGAGATATATATTCTCTATATATATCTCTATATC,TATATGTTCTCTACATATCTCTATCGATATAGAGA;STRUC=<VC218283>	HPRC,HGSVC,1KG-ONT	No	1.616	Yes	NA,NA	NA	NA
chr6:140681411	214568	INS	195	0.837	0.5894	18	NA	NA	NA	NA	NA	NA	NA	NA	NA	No	ID=6-140680941-140681013-TATATCTCTATAGATATAGAGAATATATATTCTCTA,6-140682539-140682828-GATATAGAGCTATATGTTCTCTACATATCTCTATC,6-140682794-140683238-TATATGTTCTCTACATATCTCTATCGATATAGAGA,6-140681051-140681337-TATCTCTATAGATATAGAGAATATATATTCTCTACATC,6-140681329-140681441-TATAGAGATATATATTCTCTATATATATCTCTATATC,6-140681348-140681357-TA,6-140681385-140681394-TA,6-140681405-140681538-TAGAGATATATATTCTCTATATATATCTCTATATCTG,6-140681422-140681431-TA,6-140681459-140681468-TA,6-140681496-140681505-TA,6-140681600-140681792-TTCTCTATATATCTCTCTATATCTGTAGAGATATATG,6-140681867-140682049-CTCTATATCTATAGAGATATATGTTCTCTACATAT,6-140682016-140682338-TATAGAGATATATGTTCTCTACATATCTCTATAGA,6-140682304-140682573-TATATGTTCTCTACATATCTCTATAGATATAGAGC;MOTIFS=TTCTCTATATATCTCTCTATATCTGTAGAGATATATG,GATATAGAGCTATATGTTCTCTACATATCTCTATC,TATAGAGATATATGTTCTCTACATATCTCTATAGA,TAGAGATATATATTCTCTATATATATCTCTATATCTG,TATCTCTATAGATATAGAGAATATATATTCTCTACATC,TA,TATATCTCTATAGATATAGAGAATATATATTCTCTA,CTCTATATCTATAGAGATATATGTTCTCTACATAT,TATATGTTCTCTACATATCTCTATAGATATAGAGC,TATAGAGATATATATTCTCTATATATATCTCTATATC,TATATGTTCTCTACATATCTCTATCGATATAGAGA;STRUC=<VC218283>	HPRC,HGSVC,1KG-ONT	No	1.616	Yes	NA,NA	NA	NA
chr6:140681411	214569	INS	233	0.8255	0.6456	11	NA	NA	NA	NA	NA	NA	NA	NA	NA	No	ID=6-140680941-140681013-TATATCTCTATAGATATAGAGAATATATATTCTCTA,6-140682539-140682828-GATATAGAGCTATATGTTCTCTACATATCTCTATC,6-140682794-140683238-TATATGTTCTCTACATATCTCTATCGATATAGAGA,6-140681051-140681337-TATCTCTATAGATATAGAGAATATATATTCTCTACATC,6-140681329-140681441-TATAGAGATATATATTCTCTATATATATCTCTATATC,6-140681348-140681357-TA,6-140681385-140681394-TA,6-140681405-140681538-TAGAGATATATATTCTCTATATATATCTCTATATCTG,6-140681422-140681431-TA,6-140681459-140681468-TA,6-140681496-140681505-TA,6-140681600-140681792-TTCTCTATATATCTCTCTATATCTGTAGAGATATATG,6-140681867-140682049-CTCTATATCTATAGAGATATATGTTCTCTACATAT,6-140682016-140682338-TATAGAGATATATGTTCTCTACATATCTCTATAGA,6-140682304-140682573-TATATGTTCTCTACATATCTCTATAGATATAGAGC;MOTIFS=TTCTCTATATATCTCTCTATATCTGTAGAGATATATG,GATATAGAGCTATATGTTCTCTACATATCTCTATC,TATAGAGATATATGTTCTCTACATATCTCTATAGA,TAGAGATATATATTCTCTATATATATCTCTATATCTG,TATCTCTATAGATATAGAGAATATATATTCTCTACATC,TA,TATATCTCTATAGATATAGAGAATATATATTCTCTA,CTCTATATCTATAGAGATATATGTTCTCTACATAT,TATATGTTCTCTACATATCTCTATAGATATAGAGC,TATAGAGATATATATTCTCTATATATATCTCTATATC,TATATGTTCTCTACATATCTCTATCGATATAGAGA;STRUC=<VC218283>	HPRC,HGSVC,1KG-ONT	No	1.616	Yes	NA,NA	NA	NA
chr6:140681438	214570	INS	159	0.8899	0.4446	66	NA	NA	NA	NA	NA	NA	NA	NA	NA	No	ID=6-140680941-140681013-TATATCTCTATAGATATAGAGAATATATATTCTCTA,6-140682539-140682828-GATATAGAGCTATATGTTCTCTACATATCTCTATC,6-140682794-140683238-TATATGTTCTCTACATATCTCTATCGATATAGAGA,6-140681051-140681337-TATCTCTATAGATATAGAGAATATATATTCTCTACATC,6-140681329-140681441-TATAGAGATATATATTCTCTATATATATCTCTATATC,6-140681348-140681357-TA,6-140681385-140681394-TA,6-140681405-140681538-TAGAGATATATATTCTCTATATATATCTCTATATCTG,6-140681422-140681431-TA,6-140681459-140681468-TA,6-140681496-140681505-TA,6-140681600-140681792-TTCTCTATATATCTCTCTATATCTGTAGAGATATATG,6-140681867-140682049-CTCTATATCTATAGAGATATATGTTCTCTACATAT,6-140682016-140682338-TATAGAGATATATGTTCTCTACATATCTCTATAGA,6-140682304-140682573-TATATGTTCTCTACATATCTCTATAGATATAGAGC;MOTIFS=TTCTCTATATATCTCTCTATATCTGTAGAGATATATG,GATATAGAGCTATATGTTCTCTACATATCTCTATC,TATAGAGATATATGTTCTCTACATATCTCTATAGA,TAGAGATATATATTCTCTATATATATCTCTATATCTG,TATCTCTATAGATATAGAGAATATATATTCTCTACATC,TA,TATATCTCTATAGATATAGAGAATATATATTCTCTA,CTCTATATCTATAGAGATATATGTTCTCTACATAT,TATATGTTCTCTACATATCTCTATAGATATAGAGC,TATAGAGATATATATTCTCTATATATATCTCTATATC,TATATGTTCTCTACATATCTCTATCGATATAGAGA;STRUC=<VC218283>	HPRC,HGSVC	No	1.616	Yes	NA,NA	NA	NA
chr6:140681447	214572	INS	51	0.8102	0.6787	12	NA	NA	NA	NA	NA	NA	NA	NA	NA	No	ID=6-140680941-140681013-TATATCTCTATAGATATAGAGAATATATATTCTCTA,6-140682539-140682828-GATATAGAGCTATATGTTCTCTACATATCTCTATC,6-140682794-140683238-TATATGTTCTCTACATATCTCTATCGATATAGAGA,6-140681051-140681337-TATCTCTATAGATATAGAGAATATATATTCTCTACATC,6-140681329-140681441-TATAGAGATATATATTCTCTATATATATCTCTATATC,6-140681348-140681357-TA,6-140681385-140681394-TA,6-140681405-140681538-TAGAGATATATATTCTCTATATATATCTCTATATCTG,6-140681422-140681431-TA,6-140681459-140681468-TA,6-140681496-140681505-TA,6-140681600-140681792-TTCTCTATATATCTCTCTATATCTGTAGAGATATATG,6-140681867-140682049-CTCTATATCTATAGAGATATATGTTCTCTACATAT,6-140682016-140682338-TATAGAGATATATGTTCTCTACATATCTCTATAGA,6-140682304-140682573-TATATGTTCTCTACATATCTCTATAGATATAGAGC;MOTIFS=TTCTCTATATATCTCTCTATATCTGTAGAGATATATG,GATATAGAGCTATATGTTCTCTACATATCTCTATC,TATAGAGATATATGTTCTCTACATATCTCTATAGA,TAGAGATATATATTCTCTATATATATCTCTATATCTG,TATCTCTATAGATATAGAGAATATATATTCTCTACATC,TA,TATATCTCTATAGATATAGAGAATATATATTCTCTA,CTCTATATCTATAGAGATATATGTTCTCTACATAT,TATATGTTCTCTACATATCTCTATAGATATAGAGC,TATAGAGATATATATTCTCTATATATATCTCTATATC,TATATGTTCTCTACATATCTCTATCGATATAGAGA;STRUC=<VC218283>	HPRC,HGSVC	No	1.616	Yes	NA,NA	NA	NA
chr6:140681485	214573	INS	127	0.8753	0.4294	5	NA	NA	NA	NA	NA	NA	NA	NA	NA	No	ID=6-140680941-140681013-TATATCTCTATAGATATAGAGAATATATATTCTCTA,6-140682539-140682828-GATATAGAGCTATATGTTCTCTACATATCTCTATC,6-140682794-140683238-TATATGTTCTCTACATATCTCTATCGATATAGAGA,6-140681051-140681337-TATCTCTATAGATATAGAGAATATATATTCTCTACATC,6-140681329-140681441-TATAGAGATATATATTCTCTATATATATCTCTATATC,6-140681348-140681357-TA,6-140681385-140681394-TA,6-140681405-140681538-TAGAGATATATATTCTCTATATATATCTCTATATCTG,6-140681422-140681431-TA,6-140681459-140681468-TA,6-140681496-140681505-TA,6-140681600-140681792-TTCTCTATATATCTCTCTATATCTGTAGAGATATATG,6-140681867-140682049-CTCTATATCTATAGAGATATATGTTCTCTACATAT,6-140682016-140682338-TATAGAGATATATGTTCTCTACATATCTCTATAGA,6-140682304-140682573-TATATGTTCTCTACATATCTCTATAGATATAGAGC;MOTIFS=TTCTCTATATATCTCTCTATATCTGTAGAGATATATG,GATATAGAGCTATATGTTCTCTACATATCTCTATC,TATAGAGATATATGTTCTCTACATATCTCTATAGA,TAGAGATATATATTCTCTATATATATCTCTATATCTG,TATCTCTATAGATATAGAGAATATATATTCTCTACATC,TA,TATATCTCTATAGATATAGAGAATATATATTCTCTA,CTCTATATCTATAGAGATATATGTTCTCTACATAT,TATATGTTCTCTACATATCTCTATAGATATAGAGC,TATAGAGATATATATTCTCTATATATATCTCTATATC,TATATGTTCTCTACATATCTCTATCGATATAGAGA;STRUC=<VC218283>	HPRC,HGSVC	No	1.616	No	NA,NA	NA	NA
chr6:140681499	214574	DEL	57	0.807	0.6666	11	NA	NA	NA	NA	NA	NA	NA	NA	NA	No	ID=6-140680941-140681013-TATATCTCTATAGATATAGAGAATATATATTCTCTA,6-140682539-140682828-GATATAGAGCTATATGTTCTCTACATATCTCTATC,6-140682794-140683238-TATATGTTCTCTACATATCTCTATCGATATAGAGA,6-140681051-140681337-TATCTCTATAGATATAGAGAATATATATTCTCTACATC,6-140681329-140681441-TATAGAGATATATATTCTCTATATATATCTCTATATC,6-140681348-140681357-TA,6-140681385-140681394-TA,6-140681405-140681538-TAGAGATATATATTCTCTATATATATCTCTATATCTG,6-140681422-140681431-TA,6-140681459-140681468-TA,6-140681496-140681505-TA,6-140681600-140681792-TTCTCTATATATCTCTCTATATCTGTAGAGATATATG,6-140681867-140682049-CTCTATATCTATAGAGATATATGTTCTCTACATAT,6-140682016-140682338-TATAGAGATATATGTTCTCTACATATCTCTATAGA,6-140682304-140682573-TATATGTTCTCTACATATCTCTATAGATATAGAGC;MOTIFS=TTCTCTATATATCTCTCTATATCTGTAGAGATATATG,GATATAGAGCTATATGTTCTCTACATATCTCTATC,TATAGAGATATATGTTCTCTACATATCTCTATAGA,TAGAGATATATATTCTCTATATATATCTCTATATCTG,TATCTCTATAGATATAGAGAATATATATTCTCTACATC,TA,TATATCTCTATAGATATAGAGAATATATATTCTCTA,CTCTATATCTATAGAGATATATGTTCTCTACATAT,TATATGTTCTCTACATATCTCTATAGATATAGAGC,TATAGAGATATATATTCTCTATATATATCTCTATATC,TATATGTTCTCTACATATCTCTATCGATATAGAGA;STRUC=<VC218283>	HPRC,HGSVC	No	2.363	Yes	NA,NA	NA	NA
chr6:140681790	214575	INS	90	0.8157	0.6369	11	NA	NA	NA	NA	NA	NA	NA	NA	NA	No	ID=6-140680941-140681013-TATATCTCTATAGATATAGAGAATATATATTCTCTA,6-140682539-140682828-GATATAGAGCTATATGTTCTCTACATATCTCTATC,6-140682794-140683238-TATATGTTCTCTACATATCTCTATCGATATAGAGA,6-140681051-140681337-TATCTCTATAGATATAGAGAATATATATTCTCTACATC,6-140681329-140681441-TATAGAGATATATATTCTCTATATATATCTCTATATC,6-140681348-140681357-TA,6-140681385-140681394-TA,6-140681405-140681538-TAGAGATATATATTCTCTATATATATCTCTATATCTG,6-140681422-140681431-TA,6-140681459-140681468-TA,6-140681496-140681505-TA,6-140681600-140681792-TTCTCTATATATCTCTCTATATCTGTAGAGATATATG,6-140681867-140682049-CTCTATATCTATAGAGATATATGTTCTCTACATAT,6-140682016-140682338-TATAGAGATATATGTTCTCTACATATCTCTATAGA,6-140682304-140682573-TATATGTTCTCTACATATCTCTATAGATATAGAGC;MOTIFS=TTCTCTATATATCTCTCTATATCTGTAGAGATATATG,GATATAGAGCTATATGTTCTCTACATATCTCTATC,TATAGAGATATATGTTCTCTACATATCTCTATAGA,TAGAGATATATATTCTCTATATATATCTCTATATCTG,TATCTCTATAGATATAGAGAATATATATTCTCTACATC,TA,TATATCTCTATAGATATAGAGAATATATATTCTCTA,CTCTATATCTATAGAGATATATGTTCTCTACATAT,TATATGTTCTCTACATATCTCTATAGATATAGAGC,TATAGAGATATATATTCTCTATATATATCTCTATATC,TATATGTTCTCTACATATCTCTATCGATATAGAGA;STRUC=<VC218283>	HPRC,HGSVC	No	1.616	Yes	NA,NA	NA	NA
chr6:140681795	214576	DEL	88	0.8535	0.5632	4	NA	NA	NA	NA	NA	NA	NA	NA	NA	No	ID=6-140680941-140681013-TATATCTCTATAGATATAGAGAATATATATTCTCTA,6-140682539-140682828-GATATAGAGCTATATGTTCTCTACATATCTCTATC,6-140682794-140683238-TATATGTTCTCTACATATCTCTATCGATATAGAGA,6-140681051-140681337-TATCTCTATAGATATAGAGAATATATATTCTCTACATC,6-140681329-140681441-TATAGAGATATATATTCTCTATATATATCTCTATATC,6-140681348-140681357-TA,6-140681385-140681394-TA,6-140681405-140681538-TAGAGATATATATTCTCTATATATATCTCTATATCTG,6-140681422-140681431-TA,6-140681459-140681468-TA,6-140681496-140681505-TA,6-140681600-140681792-TTCTCTATATATCTCTCTATATCTGTAGAGATATATG,6-140681867-140682049-CTCTATATCTATAGAGATATATGTTCTCTACATAT,6-140682016-140682338-TATAGAGATATATGTTCTCTACATATCTCTATAGA,6-140682304-140682573-TATATGTTCTCTACATATCTCTATAGATATAGAGC;MOTIFS=TTCTCTATATATCTCTCTATATCTGTAGAGATATATG,GATATAGAGCTATATGTTCTCTACATATCTCTATC,TATAGAGATATATGTTCTCTACATATCTCTATAGA,TAGAGATATATATTCTCTATATATATCTCTATATCTG,TATCTCTATAGATATAGAGAATATATATTCTCTACATC,TA,TATATCTCTATAGATATAGAGAATATATATTCTCTA,CTCTATATCTATAGAGATATATGTTCTCTACATAT,TATATGTTCTCTACATATCTCTATAGATATAGAGC,TATAGAGATATATATTCTCTATATATATCTCTATATC,TATATGTTCTCTACATATCTCTATCGATATAGAGA;STRUC=<VC218283>	HPRC,HGSVC	No	2.272	No	NA,NA	NA	NA
chr6:140681799	214577	DEL	68	0.9133	0.5889	2	NA	NA	NA	NA	NA	NA	NA	NA	NA	No	ID=6-140680941-140681013-TATATCTCTATAGATATAGAGAATATATATTCTCTA,6-140682539-140682828-GATATAGAGCTATATGTTCTCTACATATCTCTATC,6-140682794-140683238-TATATGTTCTCTACATATCTCTATCGATATAGAGA,6-140681051-140681337-TATCTCTATAGATATAGAGAATATATATTCTCTACATC,6-140681329-140681441-TATAGAGATATATATTCTCTATATATATCTCTATATC,6-140681348-140681357-TA,6-140681385-140681394-TA,6-140681405-140681538-TAGAGATATATATTCTCTATATATATCTCTATATCTG,6-140681422-140681431-TA,6-140681459-140681468-TA,6-140681496-140681505-TA,6-140681600-140681792-TTCTCTATATATCTCTCTATATCTGTAGAGATATATG,6-140681867-140682049-CTCTATATCTATAGAGATATATGTTCTCTACATAT,6-140682016-140682338-TATAGAGATATATGTTCTCTACATATCTCTATAGA,6-140682304-140682573-TATATGTTCTCTACATATCTCTATAGATATAGAGC;MOTIFS=TTCTCTATATATCTCTCTATATCTGTAGAGATATATG,GATATAGAGCTATATGTTCTCTACATATCTCTATC,TATAGAGATATATGTTCTCTACATATCTCTATAGA,TAGAGATATATATTCTCTATATATATCTCTATATCTG,TATCTCTATAGATATAGAGAATATATATTCTCTACATC,TA,TATATCTCTATAGATATAGAGAATATATATTCTCTA,CTCTATATCTATAGAGATATATGTTCTCTACATAT,TATATGTTCTCTACATATCTCTATAGATATAGAGC,TATAGAGATATATATTCTCTATATATATCTCTATATC,TATATGTTCTCTACATATCTCTATCGATATAGAGA;STRUC=<VC218283>	HPRC,HGSVC	No	2.272	No	NA,NA	NA	NA
chr6:140681830	214578	DEL	53	0.8061	0.6864	7	NA	NA	NA	NA	NA	NA	NA	NA	NA	No	ID=6-140680941-140681013-TATATCTCTATAGATATAGAGAATATATATTCTCTA,6-140682539-140682828-GATATAGAGCTATATGTTCTCTACATATCTCTATC,6-140682794-140683238-TATATGTTCTCTACATATCTCTATCGATATAGAGA,6-140681051-140681337-TATCTCTATAGATATAGAGAATATATATTCTCTACATC,6-140681329-140681441-TATAGAGATATATATTCTCTATATATATCTCTATATC,6-140681348-140681357-TA,6-140681385-140681394-TA,6-140681405-140681538-TAGAGATATATATTCTCTATATATATCTCTATATCTG,6-140681422-140681431-TA,6-140681459-140681468-TA,6-140681496-140681505-TA,6-140681600-140681792-TTCTCTATATATCTCTCTATATCTGTAGAGATATATG,6-140681867-140682049-CTCTATATCTATAGAGATATATGTTCTCTACATAT,6-140682016-140682338-TATAGAGATATATGTTCTCTACATATCTCTATAGA,6-140682304-140682573-TATATGTTCTCTACATATCTCTATAGATATAGAGC;MOTIFS=TTCTCTATATATCTCTCTATATCTGTAGAGATATATG,GATATAGAGCTATATGTTCTCTACATATCTCTATC,TATAGAGATATATGTTCTCTACATATCTCTATAGA,TAGAGATATATATTCTCTATATATATCTCTATATCTG,TATCTCTATAGATATAGAGAATATATATTCTCTACATC,TA,TATATCTCTATAGATATAGAGAATATATATTCTCTA,CTCTATATCTATAGAGATATATGTTCTCTACATAT,TATATGTTCTCTACATATCTCTATAGATATAGAGC,TATAGAGATATATATTCTCTATATATATCTCTATATC,TATATGTTCTCTACATATCTCTATCGATATAGAGA;STRUC=<VC218283>	HPRC,HGSVC	No	2.266	No	NA,NA	NA	NA
chr6:140681867	214579	DEL	105	0.8696	0.5184	26	NA	NA	NA	NA	NA	NA	NA	NA	NA	No	ID=6-140680941-140681013-TATATCTCTATAGATATAGAGAATATATATTCTCTA,6-140682539-140682828-GATATAGAGCTATATGTTCTCTACATATCTCTATC,6-140682794-140683238-TATATGTTCTCTACATATCTCTATCGATATAGAGA,6-140681051-140681337-TATCTCTATAGATATAGAGAATATATATTCTCTACATC,6-140681329-140681441-TATAGAGATATATATTCTCTATATATATCTCTATATC,6-140681348-140681357-TA,6-140681385-140681394-TA,6-140681405-140681538-TAGAGATATATATTCTCTATATATATCTCTATATCTG,6-140681422-140681431-TA,6-140681459-140681468-TA,6-140681496-140681505-TA,6-140681600-140681792-TTCTCTATATATCTCTCTATATCTGTAGAGATATATG,6-140681867-140682049-CTCTATATCTATAGAGATATATGTTCTCTACATAT,6-140682016-140682338-TATAGAGATATATGTTCTCTACATATCTCTATAGA,6-140682304-140682573-TATATGTTCTCTACATATCTCTATAGATATAGAGC;MOTIFS=TTCTCTATATATCTCTCTATATCTGTAGAGATATATG,GATATAGAGCTATATGTTCTCTACATATCTCTATC,TATAGAGATATATGTTCTCTACATATCTCTATAGA,TAGAGATATATATTCTCTATATATATCTCTATATCTG,TATCTCTATAGATATAGAGAATATATATTCTCTACATC,TA,TATATCTCTATAGATATAGAGAATATATATTCTCTA,CTCTATATCTATAGAGATATATGTTCTCTACATAT,TATATGTTCTCTACATATCTCTATAGATATAGAGC,TATAGAGATATATATTCTCTATATATATCTCTATATC,TATATGTTCTCTACATATCTCTATCGATATAGAGA;STRUC=<VC218283>	HPRC,HGSVC	No	2.26	Yes	NA,NA	NA	NA
chr6:140681895	214580	INS	52	0.8915	0.3938	26	NA	NA	NA	NA	NA	NA	NA	NA	NA	No	ID=6-140680941-140681013-TATATCTCTATAGATATAGAGAATATATATTCTCTA,6-140682539-140682828-GATATAGAGCTATATGTTCTCTACATATCTCTATC,6-140682794-140683238-TATATGTTCTCTACATATCTCTATCGATATAGAGA,6-140681051-140681337-TATCTCTATAGATATAGAGAATATATATTCTCTACATC,6-140681329-140681441-TATAGAGATATATATTCTCTATATATATCTCTATATC,6-140681348-140681357-TA,6-140681385-140681394-TA,6-140681405-140681538-TAGAGATATATATTCTCTATATATATCTCTATATCTG,6-140681422-140681431-TA,6-140681459-140681468-TA,6-140681496-140681505-TA,6-140681600-140681792-TTCTCTATATATCTCTCTATATCTGTAGAGATATATG,6-140681867-140682049-CTCTATATCTATAGAGATATATGTTCTCTACATAT,6-140682016-140682338-TATAGAGATATATGTTCTCTACATATCTCTATAGA,6-140682304-140682573-TATATGTTCTCTACATATCTCTATAGATATAGAGC;MOTIFS=TTCTCTATATATCTCTCTATATCTGTAGAGATATATG,GATATAGAGCTATATGTTCTCTACATATCTCTATC,TATAGAGATATATGTTCTCTACATATCTCTATAGA,TAGAGATATATATTCTCTATATATATCTCTATATCTG,TATCTCTATAGATATAGAGAATATATATTCTCTACATC,TA,TATATCTCTATAGATATAGAGAATATATATTCTCTA,CTCTATATCTATAGAGATATATGTTCTCTACATAT,TATATGTTCTCTACATATCTCTATAGATATAGAGC,TATAGAGATATATATTCTCTATATATATCTCTATATC,TATATGTTCTCTACATATCTCTATCGATATAGAGA;STRUC=<VC218283>	HPRC,HGSVC	No	1.616	No	NA,NA	NA	NA
chr6:140681990	214581	DEL	95	0.801	0.6894	5	NA	NA	NA	NA	NA	NA	NA	NA	NA	No	ID=6-140680941-140681013-TATATCTCTATAGATATAGAGAATATATATTCTCTA,6-140682539-140682828-GATATAGAGCTATATGTTCTCTACATATCTCTATC,6-140682794-140683238-TATATGTTCTCTACATATCTCTATCGATATAGAGA,6-140681051-140681337-TATCTCTATAGATATAGAGAATATATATTCTCTACATC,6-140681329-140681441-TATAGAGATATATATTCTCTATATATATCTCTATATC,6-140681348-140681357-TA,6-140681385-140681394-TA,6-140681405-140681538-TAGAGATATATATTCTCTATATATATCTCTATATCTG,6-140681422-140681431-TA,6-140681459-140681468-TA,6-140681496-140681505-TA,6-140681600-140681792-TTCTCTATATATCTCTCTATATCTGTAGAGATATATG,6-140681867-140682049-CTCTATATCTATAGAGATATATGTTCTCTACATAT,6-140682016-140682338-TATAGAGATATATGTTCTCTACATATCTCTATAGA,6-140682304-140682573-TATATGTTCTCTACATATCTCTATAGATATAGAGC;MOTIFS=TTCTCTATATATCTCTCTATATCTGTAGAGATATATG,GATATAGAGCTATATGTTCTCTACATATCTCTATC,TATAGAGATATATGTTCTCTACATATCTCTATAGA,TAGAGATATATATTCTCTATATATATCTCTATATCTG,TATCTCTATAGATATAGAGAATATATATTCTCTACATC,TA,TATATCTCTATAGATATAGAGAATATATATTCTCTA,CTCTATATCTATAGAGATATATGTTCTCTACATAT,TATATGTTCTCTACATATCTCTATAGATATAGAGC,TATAGAGATATATATTCTCTATATATATCTCTATATC,TATATGTTCTCTACATATCTCTATCGATATAGAGA;STRUC=<VC218283>	HPRC,HGSVC	No	2.206	No	NA,NA	NA	NA
chr6:140682025	214582	DEL	130	0.9353	0.2439	3	NA	NA	NA	NA	NA	NA	NA	NA	NA	No	ID=6-140680941-140681013-TATATCTCTATAGATATAGAGAATATATATTCTCTA,6-140682539-140682828-GATATAGAGCTATATGTTCTCTACATATCTCTATC,6-140682794-140683238-TATATGTTCTCTACATATCTCTATCGATATAGAGA,6-140681051-140681337-TATCTCTATAGATATAGAGAATATATATTCTCTACATC,6-140681329-140681441-TATAGAGATATATATTCTCTATATATATCTCTATATC,6-140681348-140681357-TA,6-140681385-140681394-TA,6-140681405-140681538-TAGAGATATATATTCTCTATATATATCTCTATATCTG,6-140681422-140681431-TA,6-140681459-140681468-TA,6-140681496-140681505-TA,6-140681600-140681792-TTCTCTATATATCTCTCTATATCTGTAGAGATATATG,6-140681867-140682049-CTCTATATCTATAGAGATATATGTTCTCTACATAT,6-140682016-140682338-TATAGAGATATATGTTCTCTACATATCTCTATAGA,6-140682304-140682573-TATATGTTCTCTACATATCTCTATAGATATAGAGC;MOTIFS=TTCTCTATATATCTCTCTATATCTGTAGAGATATATG,GATATAGAGCTATATGTTCTCTACATATCTCTATC,TATAGAGATATATGTTCTCTACATATCTCTATAGA,TAGAGATATATATTCTCTATATATATCTCTATATCTG,TATCTCTATAGATATAGAGAATATATATTCTCTACATC,TA,TATATCTCTATAGATATAGAGAATATATATTCTCTA,CTCTATATCTATAGAGATATATGTTCTCTACATAT,TATATGTTCTCTACATATCTCTATAGATATAGAGC,TATAGAGATATATATTCTCTATATATATCTCTATATC,TATATGTTCTCTACATATCTCTATCGATATAGAGA;STRUC=<VC218283>	HPRC,HGSVC	No	2.206	No	NA,NA	NA	NA
chr6:140682329	214591	DEL	875	0.8353	0.6351	2	NA	NA	NA	NA	NA	NA	NA	NA	NA	No	ID=6-140680941-140681013-TATATCTCTATAGATATAGAGAATATATATTCTCTA,6-140682539-140682828-GATATAGAGCTATATGTTCTCTACATATCTCTATC,6-140682794-140683238-TATATGTTCTCTACATATCTCTATCGATATAGAGA,6-140681051-140681337-TATCTCTATAGATATAGAGAATATATATTCTCTACATC,6-140681329-140681441-TATAGAGATATATATTCTCTATATATATCTCTATATC,6-140681348-140681357-TA,6-140681385-140681394-TA,6-140681405-140681538-TAGAGATATATATTCTCTATATATATCTCTATATCTG,6-140681422-140681431-TA,6-140681459-140681468-TA,6-140681496-140681505-TA,6-140681600-140681792-TTCTCTATATATCTCTCTATATCTGTAGAGATATATG,6-140681867-140682049-CTCTATATCTATAGAGATATATGTTCTCTACATAT,6-140682016-140682338-TATAGAGATATATGTTCTCTACATATCTCTATAGA,6-140682304-140682573-TATATGTTCTCTACATATCTCTATAGATATAGAGC;MOTIFS=TTCTCTATATATCTCTCTATATCTGTAGAGATATATG,GATATAGAGCTATATGTTCTCTACATATCTCTATC,TATAGAGATATATGTTCTCTACATATCTCTATAGA,TAGAGATATATATTCTCTATATATATCTCTATATCTG,TATCTCTATAGATATAGAGAATATATATTCTCTACATC,TA,TATATCTCTATAGATATAGAGAATATATATTCTCTA,CTCTATATCTATAGAGATATATGTTCTCTACATAT,TATATGTTCTCTACATATCTCTATAGATATAGAGC,TATAGAGATATATATTCTCTATATATATCTCTATATC,TATATGTTCTCTACATATCTCTATCGATATAGAGA;STRUC=<VC218283>	HPRC,HGSVC	No	1.208	No	NA,NA	NA	NA
chr6:140682329	214590	DEL	805	0.8457	0.6153	13	NA	NA	NA	NA	NA	NA	NA	NA	NA	No	ID=6-140680941-140681013-TATATCTCTATAGATATAGAGAATATATATTCTCTA,6-140682539-140682828-GATATAGAGCTATATGTTCTCTACATATCTCTATC,6-140682794-140683238-TATATGTTCTCTACATATCTCTATCGATATAGAGA,6-140681051-140681337-TATCTCTATAGATATAGAGAATATATATTCTCTACATC,6-140681329-140681441-TATAGAGATATATATTCTCTATATATATCTCTATATC,6-140681348-140681357-TA,6-140681385-140681394-TA,6-140681405-140681538-TAGAGATATATATTCTCTATATATATCTCTATATCTG,6-140681422-140681431-TA,6-140681459-140681468-TA,6-140681496-140681505-TA,6-140681600-140681792-TTCTCTATATATCTCTCTATATCTGTAGAGATATATG,6-140681867-140682049-CTCTATATCTATAGAGATATATGTTCTCTACATAT,6-140682016-140682338-TATAGAGATATATGTTCTCTACATATCTCTATAGA,6-140682304-140682573-TATATGTTCTCTACATATCTCTATAGATATAGAGC;MOTIFS=TTCTCTATATATCTCTCTATATCTGTAGAGATATATG,GATATAGAGCTATATGTTCTCTACATATCTCTATC,TATAGAGATATATGTTCTCTACATATCTCTATAGA,TAGAGATATATATTCTCTATATATATCTCTATATCTG,TATCTCTATAGATATAGAGAATATATATTCTCTACATC,TA,TATATCTCTATAGATATAGAGAATATATATTCTCTA,CTCTATATCTATAGAGATATATGTTCTCTACATAT,TATATGTTCTCTACATATCTCTATAGATATAGAGC,TATAGAGATATATATTCTCTATATATATCTCTATATC,TATATGTTCTCTACATATCTCTATCGATATAGAGA;STRUC=<VC218283>	HPRC,HGSVC	No	1.471	No	NA,NA	NA	NA
chr6:140682329	214589	DEL	735	0.9065	0.334	12	NA	NA	NA	NA	NA	NA	NA	NA	NA	No	ID=6-140680941-140681013-TATATCTCTATAGATATAGAGAATATATATTCTCTA,6-140682539-140682828-GATATAGAGCTATATGTTCTCTACATATCTCTATC,6-140682794-140683238-TATATGTTCTCTACATATCTCTATCGATATAGAGA,6-140681051-140681337-TATCTCTATAGATATAGAGAATATATATTCTCTACATC,6-140681329-140681441-TATAGAGATATATATTCTCTATATATATCTCTATATC,6-140681348-140681357-TA,6-140681385-140681394-TA,6-140681405-140681538-TAGAGATATATATTCTCTATATATATCTCTATATCTG,6-140681422-140681431-TA,6-140681459-140681468-TA,6-140681496-140681505-TA,6-140681600-140681792-TTCTCTATATATCTCTCTATATCTGTAGAGATATATG,6-140681867-140682049-CTCTATATCTATAGAGATATATGTTCTCTACATAT,6-140682016-140682338-TATAGAGATATATGTTCTCTACATATCTCTATAGA,6-140682304-140682573-TATATGTTCTCTACATATCTCTATAGATATAGAGC;MOTIFS=TTCTCTATATATCTCTCTATATCTGTAGAGATATATG,GATATAGAGCTATATGTTCTCTACATATCTCTATC,TATAGAGATATATGTTCTCTACATATCTCTATAGA,TAGAGATATATATTCTCTATATATATCTCTATATCTG,TATCTCTATAGATATAGAGAATATATATTCTCTACATC,TA,TATATCTCTATAGATATAGAGAATATATATTCTCTA,CTCTATATCTATAGAGATATATGTTCTCTACATAT,TATATGTTCTCTACATATCTCTATAGATATAGAGC,TATAGAGATATATATTCTCTATATATATCTCTATATC,TATATGTTCTCTACATATCTCTATCGATATAGAGA;STRUC=<VC218283>	HPRC,HGSVC	No	1.523	No	NA,NA	NA	NA
chr6:140682329	214588	DEL	665	0.895	0.3841	19	NA	NA	NA	NA	NA	NA	NA	NA	NA	No	ID=6-140680941-140681013-TATATCTCTATAGATATAGAGAATATATATTCTCTA,6-140682539-140682828-GATATAGAGCTATATGTTCTCTACATATCTCTATC,6-140682794-140683238-TATATGTTCTCTACATATCTCTATCGATATAGAGA,6-140681051-140681337-TATCTCTATAGATATAGAGAATATATATTCTCTACATC,6-140681329-140681441-TATAGAGATATATATTCTCTATATATATCTCTATATC,6-140681348-140681357-TA,6-140681385-140681394-TA,6-140681405-140681538-TAGAGATATATATTCTCTATATATATCTCTATATCTG,6-140681422-140681431-TA,6-140681459-140681468-TA,6-140681496-140681505-TA,6-140681600-140681792-TTCTCTATATATCTCTCTATATCTGTAGAGATATATG,6-140681867-140682049-CTCTATATCTATAGAGATATATGTTCTCTACATAT,6-140682016-140682338-TATAGAGATATATGTTCTCTACATATCTCTATAGA,6-140682304-140682573-TATATGTTCTCTACATATCTCTATAGATATAGAGC;MOTIFS=TTCTCTATATATCTCTCTATATCTGTAGAGATATATG,GATATAGAGCTATATGTTCTCTACATATCTCTATC,TATAGAGATATATGTTCTCTACATATCTCTATAGA,TAGAGATATATATTCTCTATATATATCTCTATATCTG,TATCTCTATAGATATAGAGAATATATATTCTCTACATC,TA,TATATCTCTATAGATATAGAGAATATATATTCTCTA,CTCTATATCTATAGAGATATATGTTCTCTACATAT,TATATGTTCTCTACATATCTCTATAGATATAGAGC,TATAGAGATATATATTCTCTATATATATCTCTATATC,TATATGTTCTCTACATATCTCTATCGATATAGAGA;STRUC=<VC218283>	HPRC,HGSVC,1KG-ONT	No	1.536	No	NA,NA	NA	NA
chr6:140682329	214587	DEL	630	0.9509	0.251	5	NA	NA	NA	NA	NA	NA	NA	NA	NA	No	ID=6-140680941-140681013-TATATCTCTATAGATATAGAGAATATATATTCTCTA,6-140682539-140682828-GATATAGAGCTATATGTTCTCTACATATCTCTATC,6-140682794-140683238-TATATGTTCTCTACATATCTCTATCGATATAGAGA,6-140681051-140681337-TATCTCTATAGATATAGAGAATATATATTCTCTACATC,6-140681329-140681441-TATAGAGATATATATTCTCTATATATATCTCTATATC,6-140681348-140681357-TA,6-140681385-140681394-TA,6-140681405-140681538-TAGAGATATATATTCTCTATATATATCTCTATATCTG,6-140681422-140681431-TA,6-140681459-140681468-TA,6-140681496-140681505-TA,6-140681600-140681792-TTCTCTATATATCTCTCTATATCTGTAGAGATATATG,6-140681867-140682049-CTCTATATCTATAGAGATATATGTTCTCTACATAT,6-140682016-140682338-TATAGAGATATATGTTCTCTACATATCTCTATAGA,6-140682304-140682573-TATATGTTCTCTACATATCTCTATAGATATAGAGC;MOTIFS=TTCTCTATATATCTCTCTATATCTGTAGAGATATATG,GATATAGAGCTATATGTTCTCTACATATCTCTATC,TATAGAGATATATGTTCTCTACATATCTCTATAGA,TAGAGATATATATTCTCTATATATATCTCTATATCTG,TATCTCTATAGATATAGAGAATATATATTCTCTACATC,TA,TATATCTCTATAGATATAGAGAATATATATTCTCTA,CTCTATATCTATAGAGATATATGTTCTCTACATAT,TATATGTTCTCTACATATCTCTATAGATATAGAGC,TATAGAGATATATATTCTCTATATATATCTCTATATC,TATATGTTCTCTACATATCTCTATCGATATAGAGA;STRUC=<VC218283>	HPRC,HGSVC,1KG-ONT	No	1.56	No	NA,NA	NA	NA
chr6:140682329	214585	DEL	560	0.8461	0.6032	74	NA	NA	NA	NA	NA	NA	NA	NA	NA	No	ID=6-140680941-140681013-TATATCTCTATAGATATAGAGAATATATATTCTCTA,6-140682539-140682828-GATATAGAGCTATATGTTCTCTACATATCTCTATC,6-140682794-140683238-TATATGTTCTCTACATATCTCTATCGATATAGAGA,6-140681051-140681337-TATCTCTATAGATATAGAGAATATATATTCTCTACATC,6-140681329-140681441-TATAGAGATATATATTCTCTATATATATCTCTATATC,6-140681348-140681357-TA,6-140681385-140681394-TA,6-140681405-140681538-TAGAGATATATATTCTCTATATATATCTCTATATCTG,6-140681422-140681431-TA,6-140681459-140681468-TA,6-140681496-140681505-TA,6-140681600-140681792-TTCTCTATATATCTCTCTATATCTGTAGAGATATATG,6-140681867-140682049-CTCTATATCTATAGAGATATATGTTCTCTACATAT,6-140682016-140682338-TATAGAGATATATGTTCTCTACATATCTCTATAGA,6-140682304-140682573-TATATGTTCTCTACATATCTCTATAGATATAGAGC;MOTIFS=TTCTCTATATATCTCTCTATATCTGTAGAGATATATG,GATATAGAGCTATATGTTCTCTACATATCTCTATC,TATAGAGATATATGTTCTCTACATATCTCTATAGA,TAGAGATATATATTCTCTATATATATCTCTATATCTG,TATCTCTATAGATATAGAGAATATATATTCTCTACATC,TA,TATATCTCTATAGATATAGAGAATATATATTCTCTA,CTCTATATCTATAGAGATATATGTTCTCTACATAT,TATATGTTCTCTACATATCTCTATAGATATAGAGC,TATAGAGATATATATTCTCTATATATATCTCTATATC,TATATGTTCTCTACATATCTCTATCGATATAGAGA;STRUC=<VC218283>	HPRC,HGSVC,1KG-ONT	No	1.42	Yes	NA,NA	NA	NA
chr6:140682329	214584	DEL	525	0.8251	0.6869	174	NA	NA	NA	NA	NA	NA	NA	NA	NA	No	ID=6-140680941-140681013-TATATCTCTATAGATATAGAGAATATATATTCTCTA,6-140682539-140682828-GATATAGAGCTATATGTTCTCTACATATCTCTATC,6-140682794-140683238-TATATGTTCTCTACATATCTCTATCGATATAGAGA,6-140681051-140681337-TATCTCTATAGATATAGAGAATATATATTCTCTACATC,6-140681329-140681441-TATAGAGATATATATTCTCTATATATATCTCTATATC,6-140681348-140681357-TA,6-140681385-140681394-TA,6-140681405-140681538-TAGAGATATATATTCTCTATATATATCTCTATATCTG,6-140681422-140681431-TA,6-140681459-140681468-TA,6-140681496-140681505-TA,6-140681600-140681792-TTCTCTATATATCTCTCTATATCTGTAGAGATATATG,6-140681867-140682049-CTCTATATCTATAGAGATATATGTTCTCTACATAT,6-140682016-140682338-TATAGAGATATATGTTCTCTACATATCTCTATAGA,6-140682304-140682573-TATATGTTCTCTACATATCTCTATAGATATAGAGC;MOTIFS=TTCTCTATATATCTCTCTATATCTGTAGAGATATATG,GATATAGAGCTATATGTTCTCTACATATCTCTATC,TATAGAGATATATGTTCTCTACATATCTCTATAGA,TAGAGATATATATTCTCTATATATATCTCTATATCTG,TATCTCTATAGATATAGAGAATATATATTCTCTACATC,TA,TATATCTCTATAGATATAGAGAATATATATTCTCTA,CTCTATATCTATAGAGATATATGTTCTCTACATAT,TATATGTTCTCTACATATCTCTATAGATATAGAGC,TATAGAGATATATATTCTCTATATATATCTCTATATC,TATATGTTCTCTACATATCTCTATCGATATAGAGA;STRUC=<VC218283>	HPRC,HGSVC,1KG-ONT	No	1.42	Yes	NA,NA	NA	NA
chr6:140682329	214583	DEL	490	0.8838	0.6052	93	NA	NA	NA	NA	NA	NA	NA	NA	NA	No	ID=6-140680941-140681013-TATATCTCTATAGATATAGAGAATATATATTCTCTA,6-140682539-140682828-GATATAGAGCTATATGTTCTCTACATATCTCTATC,6-140682794-140683238-TATATGTTCTCTACATATCTCTATCGATATAGAGA,6-140681051-140681337-TATCTCTATAGATATAGAGAATATATATTCTCTACATC,6-140681329-140681441-TATAGAGATATATATTCTCTATATATATCTCTATATC,6-140681348-140681357-TA,6-140681385-140681394-TA,6-140681405-140681538-TAGAGATATATATTCTCTATATATATCTCTATATCTG,6-140681422-140681431-TA,6-140681459-140681468-TA,6-140681496-140681505-TA,6-140681600-140681792-TTCTCTATATATCTCTCTATATCTGTAGAGATATATG,6-140681867-140682049-CTCTATATCTATAGAGATATATGTTCTCTACATAT,6-140682016-140682338-TATAGAGATATATGTTCTCTACATATCTCTATAGA,6-140682304-140682573-TATATGTTCTCTACATATCTCTATAGATATAGAGC;MOTIFS=TTCTCTATATATCTCTCTATATCTGTAGAGATATATG,GATATAGAGCTATATGTTCTCTACATATCTCTATC,TATAGAGATATATGTTCTCTACATATCTCTATAGA,TAGAGATATATATTCTCTATATATATCTCTATATCTG,TATCTCTATAGATATAGAGAATATATATTCTCTACATC,TA,TATATCTCTATAGATATAGAGAATATATATTCTCTA,CTCTATATCTATAGAGATATATGTTCTCTACATAT,TATATGTTCTCTACATATCTCTATAGATATAGAGC,TATAGAGATATATATTCTCTATATATATCTCTATATC,TATATGTTCTCTACATATCTCTATCGATATAGAGA;STRUC=<VC218283>	HPRC,HGSVC,1KG-ONT	No	1.42	Yes	NA,NA	NA	NA
chr6:140682329	214586	DEL	595	0.9656	0.1747	7	NA	NA	NA	NA	NA	NA	NA	NA	NA	No	ID=6-140680941-140681013-TATATCTCTATAGATATAGAGAATATATATTCTCTA,6-140682539-140682828-GATATAGAGCTATATGTTCTCTACATATCTCTATC,6-140682794-140683238-TATATGTTCTCTACATATCTCTATCGATATAGAGA,6-140681051-140681337-TATCTCTATAGATATAGAGAATATATATTCTCTACATC,6-140681329-140681441-TATAGAGATATATATTCTCTATATATATCTCTATATC,6-140681348-140681357-TA,6-140681385-140681394-TA,6-140681405-140681538-TAGAGATATATATTCTCTATATATATCTCTATATCTG,6-140681422-140681431-TA,6-140681459-140681468-TA,6-140681496-140681505-TA,6-140681600-140681792-TTCTCTATATATCTCTCTATATCTGTAGAGATATATG,6-140681867-140682049-CTCTATATCTATAGAGATATATGTTCTCTACATAT,6-140682016-140682338-TATAGAGATATATGTTCTCTACATATCTCTATAGA,6-140682304-140682573-TATATGTTCTCTACATATCTCTATAGATATAGAGC;MOTIFS=TTCTCTATATATCTCTCTATATCTGTAGAGATATATG,GATATAGAGCTATATGTTCTCTACATATCTCTATC,TATAGAGATATATGTTCTCTACATATCTCTATAGA,TAGAGATATATATTCTCTATATATATCTCTATATCTG,TATCTCTATAGATATAGAGAATATATATTCTCTACATC,TA,TATATCTCTATAGATATAGAGAATATATATTCTCTA,CTCTATATCTATAGAGATATATGTTCTCTACATAT,TATATGTTCTCTACATATCTCTATAGATATAGAGC,TATAGAGATATATATTCTCTATATATATCTCTATATC,TATATGTTCTCTACATATCTCTATCGATATAGAGA;STRUC=<VC218283>	HPRC,HGSVC,1KG-ONT	No	1.42	No	NA,NA	NA	NA
chr6:140682364	214592	DEL	455	0.8209	0.6334	74	NA	NA	NA	NA	NA	NA	NA	NA	NA	No	ID=6-140680941-140681013-TATATCTCTATAGATATAGAGAATATATATTCTCTA,6-140682539-140682828-GATATAGAGCTATATGTTCTCTACATATCTCTATC,6-140682794-140683238-TATATGTTCTCTACATATCTCTATCGATATAGAGA,6-140681051-140681337-TATCTCTATAGATATAGAGAATATATATTCTCTACATC,6-140681329-140681441-TATAGAGATATATATTCTCTATATATATCTCTATATC,6-140681348-140681357-TA,6-140681385-140681394-TA,6-140681405-140681538-TAGAGATATATATTCTCTATATATATCTCTATATCTG,6-140681422-140681431-TA,6-140681459-140681468-TA,6-140681496-140681505-TA,6-140681600-140681792-TTCTCTATATATCTCTCTATATCTGTAGAGATATATG,6-140681867-140682049-CTCTATATCTATAGAGATATATGTTCTCTACATAT,6-140682016-140682338-TATAGAGATATATGTTCTCTACATATCTCTATAGA,6-140682304-140682573-TATATGTTCTCTACATATCTCTATAGATATAGAGC;MOTIFS=TTCTCTATATATCTCTCTATATCTGTAGAGATATATG,GATATAGAGCTATATGTTCTCTACATATCTCTATC,TATAGAGATATATGTTCTCTACATATCTCTATAGA,TAGAGATATATATTCTCTATATATATCTCTATATCTG,TATCTCTATAGATATAGAGAATATATATTCTCTACATC,TA,TATATCTCTATAGATATAGAGAATATATATTCTCTA,CTCTATATCTATAGAGATATATGTTCTCTACATAT,TATATGTTCTCTACATATCTCTATAGATATAGAGC,TATAGAGATATATATTCTCTATATATATCTCTATATC,TATATGTTCTCTACATATCTCTATCGATATAGAGA;STRUC=<VC218283>	HPRC,HGSVC,1KG-ONT	No	1.389	No	NA,NA	NA	NA
chr6:140682399	214593	DEL	420	0.8494	0.5434	44	NA	NA	NA	NA	NA	NA	NA	NA	NA	No	ID=6-140680941-140681013-TATATCTCTATAGATATAGAGAATATATATTCTCTA,6-140682539-140682828-GATATAGAGCTATATGTTCTCTACATATCTCTATC,6-140682794-140683238-TATATGTTCTCTACATATCTCTATCGATATAGAGA,6-140681051-140681337-TATCTCTATAGATATAGAGAATATATATTCTCTACATC,6-140681329-140681441-TATAGAGATATATATTCTCTATATATATCTCTATATC,6-140681348-140681357-TA,6-140681385-140681394-TA,6-140681405-140681538-TAGAGATATATATTCTCTATATATATCTCTATATCTG,6-140681422-140681431-TA,6-140681459-140681468-TA,6-140681496-140681505-TA,6-140681600-140681792-TTCTCTATATATCTCTCTATATCTGTAGAGATATATG,6-140681867-140682049-CTCTATATCTATAGAGATATATGTTCTCTACATAT,6-140682016-140682338-TATAGAGATATATGTTCTCTACATATCTCTATAGA,6-140682304-140682573-TATATGTTCTCTACATATCTCTATAGATATAGAGC;MOTIFS=TTCTCTATATATCTCTCTATATCTGTAGAGATATATG,GATATAGAGCTATATGTTCTCTACATATCTCTATC,TATAGAGATATATGTTCTCTACATATCTCTATAGA,TAGAGATATATATTCTCTATATATATCTCTATATCTG,TATCTCTATAGATATAGAGAATATATATTCTCTACATC,TA,TATATCTCTATAGATATAGAGAATATATATTCTCTA,CTCTATATCTATAGAGATATATGTTCTCTACATAT,TATATGTTCTCTACATATCTCTATAGATATAGAGC,TATAGAGATATATATTCTCTATATATATCTCTATATC,TATATGTTCTCTACATATCTCTATCGATATAGAGA;STRUC=<VC218283>	HPRC,HGSVC,1KG-ONT	No	1.416	No	NA,NA	NA	NA
chr6:140682434	214594	DEL	385	0.9146	0.5845	83	NA	NA	NA	NA	NA	NA	NA	NA	NA	No	ID=6-140680941-140681013-TATATCTCTATAGATATAGAGAATATATATTCTCTA,6-140682539-140682828-GATATAGAGCTATATGTTCTCTACATATCTCTATC,6-140682794-140683238-TATATGTTCTCTACATATCTCTATCGATATAGAGA,6-140681051-140681337-TATCTCTATAGATATAGAGAATATATATTCTCTACATC,6-140681329-140681441-TATAGAGATATATATTCTCTATATATATCTCTATATC,6-140681348-140681357-TA,6-140681385-140681394-TA,6-140681405-140681538-TAGAGATATATATTCTCTATATATATCTCTATATCTG,6-140681422-140681431-TA,6-140681459-140681468-TA,6-140681496-140681505-TA,6-140681600-140681792-TTCTCTATATATCTCTCTATATCTGTAGAGATATATG,6-140681867-140682049-CTCTATATCTATAGAGATATATGTTCTCTACATAT,6-140682016-140682338-TATAGAGATATATGTTCTCTACATATCTCTATAGA,6-140682304-140682573-TATATGTTCTCTACATATCTCTATAGATATAGAGC;MOTIFS=TTCTCTATATATCTCTCTATATCTGTAGAGATATATG,GATATAGAGCTATATGTTCTCTACATATCTCTATC,TATAGAGATATATGTTCTCTACATATCTCTATAGA,TAGAGATATATATTCTCTATATATATCTCTATATCTG,TATCTCTATAGATATAGAGAATATATATTCTCTACATC,TA,TATATCTCTATAGATATAGAGAATATATATTCTCTA,CTCTATATCTATAGAGATATATGTTCTCTACATAT,TATATGTTCTCTACATATCTCTATAGATATAGAGC,TATAGAGATATATATTCTCTATATATATCTCTATATC,TATATGTTCTCTACATATCTCTATCGATATAGAGA;STRUC=<VC218283>	HPRC,HGSVC,1KG-ONT	No	1.447	No	NA,NA	NA	NA
chr6:140682469	214595	DEL	350	0.872	0.522	96	NA	NA	NA	NA	NA	NA	NA	NA	NA	No	ID=6-140680941-140681013-TATATCTCTATAGATATAGAGAATATATATTCTCTA,6-140682539-140682828-GATATAGAGCTATATGTTCTCTACATATCTCTATC,6-140682794-140683238-TATATGTTCTCTACATATCTCTATCGATATAGAGA,6-140681051-140681337-TATCTCTATAGATATAGAGAATATATATTCTCTACATC,6-140681329-140681441-TATAGAGATATATATTCTCTATATATATCTCTATATC,6-140681348-140681357-TA,6-140681385-140681394-TA,6-140681405-140681538-TAGAGATATATATTCTCTATATATATCTCTATATCTG,6-140681422-140681431-TA,6-140681459-140681468-TA,6-140681496-140681505-TA,6-140681600-140681792-TTCTCTATATATCTCTCTATATCTGTAGAGATATATG,6-140681867-140682049-CTCTATATCTATAGAGATATATGTTCTCTACATAT,6-140682016-140682338-TATAGAGATATATGTTCTCTACATATCTCTATAGA,6-140682304-140682573-TATATGTTCTCTACATATCTCTATAGATATAGAGC;MOTIFS=TTCTCTATATATCTCTCTATATCTGTAGAGATATATG,GATATAGAGCTATATGTTCTCTACATATCTCTATC,TATAGAGATATATGTTCTCTACATATCTCTATAGA,TAGAGATATATATTCTCTATATATATCTCTATATCTG,TATCTCTATAGATATAGAGAATATATATTCTCTACATC,TA,TATATCTCTATAGATATAGAGAATATATATTCTCTA,CTCTATATCTATAGAGATATATGTTCTCTACATAT,TATATGTTCTCTACATATCTCTATAGATATAGAGC,TATAGAGATATATATTCTCTATATATATCTCTATATC,TATATGTTCTCTACATATCTCTATCGATATAGAGA;STRUC=<VC218283>	HPRC,HGSVC,1KG-ONT	No	1.473	Yes	NA,NA	NA	NA
chr6:140682504	214596	DEL	315	0.9442	0.2428	134	NA	NA	NA	NA	NA	NA	NA	NA	NA	No	ID=6-140680941-140681013-TATATCTCTATAGATATAGAGAATATATATTCTCTA,6-140682539-140682828-GATATAGAGCTATATGTTCTCTACATATCTCTATC,6-140682794-140683238-TATATGTTCTCTACATATCTCTATCGATATAGAGA,6-140681051-140681337-TATCTCTATAGATATAGAGAATATATATTCTCTACATC,6-140681329-140681441-TATAGAGATATATATTCTCTATATATATCTCTATATC,6-140681348-140681357-TA,6-140681385-140681394-TA,6-140681405-140681538-TAGAGATATATATTCTCTATATATATCTCTATATCTG,6-140681422-140681431-TA,6-140681459-140681468-TA,6-140681496-140681505-TA,6-140681600-140681792-TTCTCTATATATCTCTCTATATCTGTAGAGATATATG,6-140681867-140682049-CTCTATATCTATAGAGATATATGTTCTCTACATAT,6-140682016-140682338-TATAGAGATATATGTTCTCTACATATCTCTATAGA,6-140682304-140682573-TATATGTTCTCTACATATCTCTATAGATATAGAGC;MOTIFS=TTCTCTATATATCTCTCTATATCTGTAGAGATATATG,GATATAGAGCTATATGTTCTCTACATATCTCTATC,TATAGAGATATATGTTCTCTACATATCTCTATAGA,TAGAGATATATATTCTCTATATATATCTCTATATCTG,TATCTCTATAGATATAGAGAATATATATTCTCTACATC,TA,TATATCTCTATAGATATAGAGAATATATATTCTCTA,CTCTATATCTATAGAGATATATGTTCTCTACATAT,TATATGTTCTCTACATATCTCTATAGATATAGAGC,TATAGAGATATATATTCTCTATATATATCTCTATATC,TATATGTTCTCTACATATCTCTATCGATATAGAGA;STRUC=<VC218283>	HPRC,HGSVC,1KG-ONT	No	1.743	Yes	NA,NA	NA	NA
chr6:140682539	214597	DEL	140	0.8412	0.5261	24	NA	NA	NA	NA	NA	NA	NA	NA	NA	No	ID=6-140680941-140681013-TATATCTCTATAGATATAGAGAATATATATTCTCTA,6-140682539-140682828-GATATAGAGCTATATGTTCTCTACATATCTCTATC,6-140682794-140683238-TATATGTTCTCTACATATCTCTATCGATATAGAGA,6-140681051-140681337-TATCTCTATAGATATAGAGAATATATATTCTCTACATC,6-140681329-140681441-TATAGAGATATATATTCTCTATATATATCTCTATATC,6-140681348-140681357-TA,6-140681385-140681394-TA,6-140681405-140681538-TAGAGATATATATTCTCTATATATATCTCTATATCTG,6-140681422-140681431-TA,6-140681459-140681468-TA,6-140681496-140681505-TA,6-140681600-140681792-TTCTCTATATATCTCTCTATATCTGTAGAGATATATG,6-140681867-140682049-CTCTATATCTATAGAGATATATGTTCTCTACATAT,6-140682016-140682338-TATAGAGATATATGTTCTCTACATATCTCTATAGA,6-140682304-140682573-TATATGTTCTCTACATATCTCTATAGATATAGAGC;MOTIFS=TTCTCTATATATCTCTCTATATCTGTAGAGATATATG,GATATAGAGCTATATGTTCTCTACATATCTCTATC,TATAGAGATATATGTTCTCTACATATCTCTATAGA,TAGAGATATATATTCTCTATATATATCTCTATATCTG,TATCTCTATAGATATAGAGAATATATATTCTCTACATC,TA,TATATCTCTATAGATATAGAGAATATATATTCTCTA,CTCTATATCTATAGAGATATATGTTCTCTACATAT,TATATGTTCTCTACATATCTCTATAGATATAGAGC,TATAGAGATATATATTCTCTATATATATCTCTATATC,TATATGTTCTCTACATATCTCTATCGATATAGAGA;STRUC=<VC218283>	HPRC,HGSVC	No	2.199	Yes	NA,NA	NA	NA
chr6:140682539	214598	DEL	175	0.8555	0.5493	57	NA	NA	NA	NA	NA	NA	NA	NA	NA	No	ID=6-140680941-140681013-TATATCTCTATAGATATAGAGAATATATATTCTCTA,6-140682539-140682828-GATATAGAGCTATATGTTCTCTACATATCTCTATC,6-140682794-140683238-TATATGTTCTCTACATATCTCTATCGATATAGAGA,6-140681051-140681337-TATCTCTATAGATATAGAGAATATATATTCTCTACATC,6-140681329-140681441-TATAGAGATATATATTCTCTATATATATCTCTATATC,6-140681348-140681357-TA,6-140681385-140681394-TA,6-140681405-140681538-TAGAGATATATATTCTCTATATATATCTCTATATCTG,6-140681422-140681431-TA,6-140681459-140681468-TA,6-140681496-140681505-TA,6-140681600-140681792-TTCTCTATATATCTCTCTATATCTGTAGAGATATATG,6-140681867-140682049-CTCTATATCTATAGAGATATATGTTCTCTACATAT,6-140682016-140682338-TATAGAGATATATGTTCTCTACATATCTCTATAGA,6-140682304-140682573-TATATGTTCTCTACATATCTCTATAGATATAGAGC;MOTIFS=TTCTCTATATATCTCTCTATATCTGTAGAGATATATG,GATATAGAGCTATATGTTCTCTACATATCTCTATC,TATAGAGATATATGTTCTCTACATATCTCTATAGA,TAGAGATATATATTCTCTATATATATCTCTATATCTG,TATCTCTATAGATATAGAGAATATATATTCTCTACATC,TA,TATATCTCTATAGATATAGAGAATATATATTCTCTA,CTCTATATCTATAGAGATATATGTTCTCTACATAT,TATATGTTCTCTACATATCTCTATAGATATAGAGC,TATAGAGATATATATTCTCTATATATATCTCTATATC,TATATGTTCTCTACATATCTCTATCGATATAGAGA;STRUC=<VC218283>	HPRC,HGSVC	No	2.199	Yes	NA,NA	NA	NA
chr6:140682539	214599	DEL	210	0.9293	0.2956	81	NA	NA	NA	NA	NA	NA	NA	NA	NA	No	ID=6-140680941-140681013-TATATCTCTATAGATATAGAGAATATATATTCTCTA,6-140682539-140682828-GATATAGAGCTATATGTTCTCTACATATCTCTATC,6-140682794-140683238-TATATGTTCTCTACATATCTCTATCGATATAGAGA,6-140681051-140681337-TATCTCTATAGATATAGAGAATATATATTCTCTACATC,6-140681329-140681441-TATAGAGATATATATTCTCTATATATATCTCTATATC,6-140681348-140681357-TA,6-140681385-140681394-TA,6-140681405-140681538-TAGAGATATATATTCTCTATATATATCTCTATATCTG,6-140681422-140681431-TA,6-140681459-140681468-TA,6-140681496-140681505-TA,6-140681600-140681792-TTCTCTATATATCTCTCTATATCTGTAGAGATATATG,6-140681867-140682049-CTCTATATCTATAGAGATATATGTTCTCTACATAT,6-140682016-140682338-TATAGAGATATATGTTCTCTACATATCTCTATAGA,6-140682304-140682573-TATATGTTCTCTACATATCTCTATAGATATAGAGC;MOTIFS=TTCTCTATATATCTCTCTATATCTGTAGAGATATATG,GATATAGAGCTATATGTTCTCTACATATCTCTATC,TATAGAGATATATGTTCTCTACATATCTCTATAGA,TAGAGATATATATTCTCTATATATATCTCTATATCTG,TATCTCTATAGATATAGAGAATATATATTCTCTACATC,TA,TATATCTCTATAGATATAGAGAATATATATTCTCTA,CTCTATATCTATAGAGATATATGTTCTCTACATAT,TATATGTTCTCTACATATCTCTATAGATATAGAGC,TATAGAGATATATATTCTCTATATATATCTCTATATC,TATATGTTCTCTACATATCTCTATCGATATAGAGA;STRUC=<VC218283>	HPRC,HGSVC,1KG-ONT	No	2.114	Yes	NA,NA	NA	NA
chr6:140682539	214600	DEL	245	0.8675	0.5093	61	NA	NA	NA	NA	NA	NA	NA	NA	NA	No	ID=6-140680941-140681013-TATATCTCTATAGATATAGAGAATATATATTCTCTA,6-140682539-140682828-GATATAGAGCTATATGTTCTCTACATATCTCTATC,6-140682794-140683238-TATATGTTCTCTACATATCTCTATCGATATAGAGA,6-140681051-140681337-TATCTCTATAGATATAGAGAATATATATTCTCTACATC,6-140681329-140681441-TATAGAGATATATATTCTCTATATATATCTCTATATC,6-140681348-140681357-TA,6-140681385-140681394-TA,6-140681405-140681538-TAGAGATATATATTCTCTATATATATCTCTATATCTG,6-140681422-140681431-TA,6-140681459-140681468-TA,6-140681496-140681505-TA,6-140681600-140681792-TTCTCTATATATCTCTCTATATCTGTAGAGATATATG,6-140681867-140682049-CTCTATATCTATAGAGATATATGTTCTCTACATAT,6-140682016-140682338-TATAGAGATATATGTTCTCTACATATCTCTATAGA,6-140682304-140682573-TATATGTTCTCTACATATCTCTATAGATATAGAGC;MOTIFS=TTCTCTATATATCTCTCTATATCTGTAGAGATATATG,GATATAGAGCTATATGTTCTCTACATATCTCTATC,TATAGAGATATATGTTCTCTACATATCTCTATAGA,TAGAGATATATATTCTCTATATATATCTCTATATCTG,TATCTCTATAGATATAGAGAATATATATTCTCTACATC,TA,TATATCTCTATAGATATAGAGAATATATATTCTCTA,CTCTATATCTATAGAGATATATGTTCTCTACATAT,TATATGTTCTCTACATATCTCTATAGATATAGAGC,TATAGAGATATATATTCTCTATATATATCTCTATATC,TATATGTTCTCTACATATCTCTATCGATATAGAGA;STRUC=<VC218283>	HPRC,HGSVC,1KG-ONT	No	2.01	Yes	NA,NA	NA	NA
chr6:140682539	214601	DEL	280	0.8122	0.6824	127	NA	NA	NA	NA	NA	NA	NA	NA	NA	No	ID=6-140680941-140681013-TATATCTCTATAGATATAGAGAATATATATTCTCTA,6-140682539-140682828-GATATAGAGCTATATGTTCTCTACATATCTCTATC,6-140682794-140683238-TATATGTTCTCTACATATCTCTATCGATATAGAGA,6-140681051-140681337-TATCTCTATAGATATAGAGAATATATATTCTCTACATC,6-140681329-140681441-TATAGAGATATATATTCTCTATATATATCTCTATATC,6-140681348-140681357-TA,6-140681385-140681394-TA,6-140681405-140681538-TAGAGATATATATTCTCTATATATATCTCTATATCTG,6-140681422-140681431-TA,6-140681459-140681468-TA,6-140681496-140681505-TA,6-140681600-140681792-TTCTCTATATATCTCTCTATATCTGTAGAGATATATG,6-140681867-140682049-CTCTATATCTATAGAGATATATGTTCTCTACATAT,6-140682016-140682338-TATAGAGATATATGTTCTCTACATATCTCTATAGA,6-140682304-140682573-TATATGTTCTCTACATATCTCTATAGATATAGAGC;MOTIFS=TTCTCTATATATCTCTCTATATCTGTAGAGATATATG,GATATAGAGCTATATGTTCTCTACATATCTCTATC,TATAGAGATATATGTTCTCTACATATCTCTATAGA,TAGAGATATATATTCTCTATATATATCTCTATATCTG,TATCTCTATAGATATAGAGAATATATATTCTCTACATC,TA,TATATCTCTATAGATATAGAGAATATATATTCTCTA,CTCTATATCTATAGAGATATATGTTCTCTACATAT,TATATGTTCTCTACATATCTCTATAGATATAGAGC,TATAGAGATATATATTCTCTATATATATCTCTATATC,TATATGTTCTCTACATATCTCTATCGATATAGAGA;STRUC=<VC218283>	HPRC,HGSVC,1KG-ONT	No	1.931	Yes	NA,NA	NA	NA
chr6:140682552	214602	DEL	69	0.8316	0.5948	33	NA	NA	NA	NA	NA	NA	NA	NA	NA	No	ID=6-140680941-140681013-TATATCTCTATAGATATAGAGAATATATATTCTCTA,6-140682539-140682828-GATATAGAGCTATATGTTCTCTACATATCTCTATC,6-140682794-140683238-TATATGTTCTCTACATATCTCTATCGATATAGAGA,6-140681051-140681337-TATCTCTATAGATATAGAGAATATATATTCTCTACATC,6-140681329-140681441-TATAGAGATATATATTCTCTATATATATCTCTATATC,6-140681348-140681357-TA,6-140681385-140681394-TA,6-140681405-140681538-TAGAGATATATATTCTCTATATATATCTCTATATCTG,6-140681422-140681431-TA,6-140681459-140681468-TA,6-140681496-140681505-TA,6-140681600-140681792-TTCTCTATATATCTCTCTATATCTGTAGAGATATATG,6-140681867-140682049-CTCTATATCTATAGAGATATATGTTCTCTACATAT,6-140682016-140682338-TATAGAGATATATGTTCTCTACATATCTCTATAGA,6-140682304-140682573-TATATGTTCTCTACATATCTCTATAGATATAGAGC;MOTIFS=TTCTCTATATATCTCTCTATATCTGTAGAGATATATG,GATATAGAGCTATATGTTCTCTACATATCTCTATC,TATAGAGATATATGTTCTCTACATATCTCTATAGA,TAGAGATATATATTCTCTATATATATCTCTATATCTG,TATCTCTATAGATATAGAGAATATATATTCTCTACATC,TA,TATATCTCTATAGATATAGAGAATATATATTCTCTA,CTCTATATCTATAGAGATATATGTTCTCTACATAT,TATATGTTCTCTACATATCTCTATAGATATAGAGC,TATAGAGATATATATTCTCTATATATATCTCTATATC,TATATGTTCTCTACATATCTCTATCGATATAGAGA;STRUC=<VC218283>	HPRC	No	2.236	No	NA,NA	NA	NA
chr6:140682794	214603	DEL	105	0.9121	0.3379	13	NA	NA	NA	NA	NA	NA	NA	NA	NA	No	ID=6-140680941-140681013-TATATCTCTATAGATATAGAGAATATATATTCTCTA,6-140682539-140682828-GATATAGAGCTATATGTTCTCTACATATCTCTATC,6-140682794-140683238-TATATGTTCTCTACATATCTCTATCGATATAGAGA,6-140681051-140681337-TATCTCTATAGATATAGAGAATATATATTCTCTACATC,6-140681329-140681441-TATAGAGATATATATTCTCTATATATATCTCTATATC,6-140681348-140681357-TA,6-140681385-140681394-TA,6-140681405-140681538-TAGAGATATATATTCTCTATATATATCTCTATATCTG,6-140681422-140681431-TA,6-140681459-140681468-TA,6-140681496-140681505-TA,6-140681600-140681792-TTCTCTATATATCTCTCTATATCTGTAGAGATATATG,6-140681867-140682049-CTCTATATCTATAGAGATATATGTTCTCTACATAT,6-140682016-140682338-TATAGAGATATATGTTCTCTACATATCTCTATAGA,6-140682304-140682573-TATATGTTCTCTACATATCTCTATAGATATAGAGC;MOTIFS=TTCTCTATATATCTCTCTATATCTGTAGAGATATATG,GATATAGAGCTATATGTTCTCTACATATCTCTATC,TATAGAGATATATGTTCTCTACATATCTCTATAGA,TAGAGATATATATTCTCTATATATATCTCTATATCTG,TATCTCTATAGATATAGAGAATATATATTCTCTACATC,TA,TATATCTCTATAGATATAGAGAATATATATTCTCTA,CTCTATATCTATAGAGATATATGTTCTCTACATAT,TATATGTTCTCTACATATCTCTATAGATATAGAGC,TATAGAGATATATATTCTCTATATATATCTCTATATC,TATATGTTCTCTACATATCTCTATCGATATAGAGA;STRUC=<VC218283>	HPRC,HGSVC	No	2.208	Yes	NA,NA	NA	NA
chr6:140682818	214604	DEL	315	0.9396	0.2427	94	NA	NA	NA	NA	NA	NA	NA	NA	NA	No	ID=6-140680941-140681013-TATATCTCTATAGATATAGAGAATATATATTCTCTA,6-140682539-140682828-GATATAGAGCTATATGTTCTCTACATATCTCTATC,6-140682794-140683238-TATATGTTCTCTACATATCTCTATCGATATAGAGA,6-140681051-140681337-TATCTCTATAGATATAGAGAATATATATTCTCTACATC,6-140681329-140681441-TATAGAGATATATATTCTCTATATATATCTCTATATC,6-140681348-140681357-TA,6-140681385-140681394-TA,6-140681405-140681538-TAGAGATATATATTCTCTATATATATCTCTATATCTG,6-140681422-140681431-TA,6-140681459-140681468-TA,6-140681496-140681505-TA,6-140681600-140681792-TTCTCTATATATCTCTCTATATCTGTAGAGATATATG,6-140681867-140682049-CTCTATATCTATAGAGATATATGTTCTCTACATAT,6-140682016-140682338-TATAGAGATATATGTTCTCTACATATCTCTATAGA,6-140682304-140682573-TATATGTTCTCTACATATCTCTATAGATATAGAGC;MOTIFS=TTCTCTATATATCTCTCTATATCTGTAGAGATATATG,GATATAGAGCTATATGTTCTCTACATATCTCTATC,TATAGAGATATATGTTCTCTACATATCTCTATAGA,TAGAGATATATATTCTCTATATATATCTCTATATCTG,TATCTCTATAGATATAGAGAATATATATTCTCTACATC,TA,TATATCTCTATAGATATAGAGAATATATATTCTCTA,CTCTATATCTATAGAGATATATGTTCTCTACATAT,TATATGTTCTCTACATATCTCTATAGATATAGAGC,TATAGAGATATATATTCTCTATATATATCTCTATATC,TATATGTTCTCTACATATCTCTATCGATATAGAGA;STRUC=<VC218283>	HPRC,HGSVC,1KG-ONT	No	1.764	Yes	NA,NA	NA	NA
chr6:140683134	214605	INS	105	0.8746	0.5292	14	NA	NA	NA	NA	NA	NA	NA	NA	NA	No	ID=6-140680941-140681013-TATATCTCTATAGATATAGAGAATATATATTCTCTA,6-140682539-140682828-GATATAGAGCTATATGTTCTCTACATATCTCTATC,6-140682794-140683238-TATATGTTCTCTACATATCTCTATCGATATAGAGA,6-140681051-140681337-TATCTCTATAGATATAGAGAATATATATTCTCTACATC,6-140681329-140681441-TATAGAGATATATATTCTCTATATATATCTCTATATC,6-140681348-140681357-TA,6-140681385-140681394-TA,6-140681405-140681538-TAGAGATATATATTCTCTATATATATCTCTATATCTG,6-140681422-140681431-TA,6-140681459-140681468-TA,6-140681496-140681505-TA,6-140681600-140681792-TTCTCTATATATCTCTCTATATCTGTAGAGATATATG,6-140681867-140682049-CTCTATATCTATAGAGATATATGTTCTCTACATAT,6-140682016-140682338-TATAGAGATATATGTTCTCTACATATCTCTATAGA,6-140682304-140682573-TATATGTTCTCTACATATCTCTATAGATATAGAGC;MOTIFS=TTCTCTATATATCTCTCTATATCTGTAGAGATATATG,GATATAGAGCTATATGTTCTCTACATATCTCTATC,TATAGAGATATATGTTCTCTACATATCTCTATAGA,TAGAGATATATATTCTCTATATATATCTCTATATCTG,TATCTCTATAGATATAGAGAATATATATTCTCTACATC,TA,TATATCTCTATAGATATAGAGAATATATATTCTCTA,CTCTATATCTATAGAGATATATGTTCTCTACATAT,TATATGTTCTCTACATATCTCTATAGATATAGAGC,TATAGAGATATATATTCTCTATATATATCTCTATATC,TATATGTTCTCTACATATCTCTATCGATATAGAGA;STRUC=<VC218283>	HPRC,HGSVC	No	1.616	No	NA,NA	NA	NA
chr6:140683172	214606	INS	68	0.8651	0.5033	23	NA	NA	NA	NA	NA	NA	NA	NA	NA	No	ID=6-140680941-140681013-TATATCTCTATAGATATAGAGAATATATATTCTCTA,6-140682539-140682828-GATATAGAGCTATATGTTCTCTACATATCTCTATC,6-140682794-140683238-TATATGTTCTCTACATATCTCTATCGATATAGAGA,6-140681051-140681337-TATCTCTATAGATATAGAGAATATATATTCTCTACATC,6-140681329-140681441-TATAGAGATATATATTCTCTATATATATCTCTATATC,6-140681348-140681357-TA,6-140681385-140681394-TA,6-140681405-140681538-TAGAGATATATATTCTCTATATATATCTCTATATCTG,6-140681422-140681431-TA,6-140681459-140681468-TA,6-140681496-140681505-TA,6-140681600-140681792-TTCTCTATATATCTCTCTATATCTGTAGAGATATATG,6-140681867-140682049-CTCTATATCTATAGAGATATATGTTCTCTACATAT,6-140682016-140682338-TATAGAGATATATGTTCTCTACATATCTCTATAGA,6-140682304-140682573-TATATGTTCTCTACATATCTCTATAGATATAGAGC;MOTIFS=TTCTCTATATATCTCTCTATATCTGTAGAGATATATG,GATATAGAGCTATATGTTCTCTACATATCTCTATC,TATAGAGATATATGTTCTCTACATATCTCTATAGA,TAGAGATATATATTCTCTATATATATCTCTATATCTG,TATCTCTATAGATATAGAGAATATATATTCTCTACATC,TA,TATATCTCTATAGATATAGAGAATATATATTCTCTA,CTCTATATCTATAGAGATATATGTTCTCTACATAT,TATATGTTCTCTACATATCTCTATAGATATAGAGC,TATAGAGATATATATTCTCTATATATATCTCTATATC,TATATGTTCTCTACATATCTCTATCGATATAGAGA;STRUC=<VC218283>	HPRC,HGSVC,1KG-ONT	No	1.62	Yes	NA,NA	NA	NA
chr6:140683204	214607	INS	736	0.8357	0.6124	3	NA	NA	NA	NA	NA	NA	NA	NA	NA	No	ID=6-140680941-140681013-TATATCTCTATAGATATAGAGAATATATATTCTCTA,6-140682539-140682828-GATATAGAGCTATATGTTCTCTACATATCTCTATC,6-140682794-140683238-TATATGTTCTCTACATATCTCTATCGATATAGAGA,6-140681051-140681337-TATCTCTATAGATATAGAGAATATATATTCTCTACATC,6-140681329-140681441-TATAGAGATATATATTCTCTATATATATCTCTATATC,6-140681348-140681357-TA,6-140681385-140681394-TA,6-140681405-140681538-TAGAGATATATATTCTCTATATATATCTCTATATCTG,6-140681422-140681431-TA,6-140681459-140681468-TA,6-140681496-140681505-TA,6-140681600-140681792-TTCTCTATATATCTCTCTATATCTGTAGAGATATATG,6-140681867-140682049-CTCTATATCTATAGAGATATATGTTCTCTACATAT,6-140682016-140682338-TATAGAGATATATGTTCTCTACATATCTCTATAGA,6-140682304-140682573-TATATGTTCTCTACATATCTCTATAGATATAGAGC;MOTIFS=TTCTCTATATATCTCTCTATATCTGTAGAGATATATG,GATATAGAGCTATATGTTCTCTACATATCTCTATC,TATAGAGATATATGTTCTCTACATATCTCTATAGA,TAGAGATATATATTCTCTATATATATCTCTATATCTG,TATCTCTATAGATATAGAGAATATATATTCTCTACATC,TA,TATATCTCTATAGATATAGAGAATATATATTCTCTA,CTCTATATCTATAGAGATATATGTTCTCTACATAT,TATATGTTCTCTACATATCTCTATAGATATAGAGC,TATAGAGATATATATTCTCTATATATATCTCTATATC,TATATGTTCTCTACATATCTCTATCGATATAGAGA;STRUC=<VC218283>	NA	No	1.616	Yes	NA,NA	NA	NA
chr6:140712369	214621	INS	394	0.9084	0.3291	43	NA	NA	NA	NA	NA	NA	NA	NA	NA	No	ID=6-140712074-140712086-AT,6-140712091-140712100-AT,6-140712101-140712113-AT,6-140712224-140712230-ATA,6-140712233-140712243-TA,6-140712369-140712487-TTATATATCAATATAAAATATAAATATAATTTATATAAA,6-140712464-140712493-ATATAAATATAATTTATATAAATAAAATT,6-140712469-140712582-AATATAATTTATATAAATAAAATTATATG;MOTIFS=TTATATATCAATATAAAATATAAATATAATTTATATAAA,ATA,TA,AT,AATATAATTTATATAAATAAAATTATATG,ATATAAATATAATTTATATAAATAAAATT;STRUC=<VC218287>	HPRC,HGSVC,1KG-ONT	No	0.123	Yes	NA,NA	NA	NA
chr6:140712369	214620	INS	421	0.8204	0.6357	38	NA	NA	NA	NA	NA	NA	NA	NA	NA	No	ID=6-140712074-140712086-AT,6-140712091-140712100-AT,6-140712101-140712113-AT,6-140712224-140712230-ATA,6-140712233-140712243-TA,6-140712369-140712487-TTATATATCAATATAAAATATAAATATAATTTATATAAA,6-140712464-140712493-ATATAAATATAATTTATATAAATAAAATT,6-140712469-140712582-AATATAATTTATATAAATAAAATTATATG;MOTIFS=TTATATATCAATATAAAATATAAATATAATTTATATAAA,ATA,TA,AT,AATATAATTTATATAAATAAAATTATATG,ATATAAATATAATTTATATAAATAAAATT;STRUC=<VC218287>	HPRC,HGSVC,1KG-ONT	No	0.123	Yes	NA,NA	NA	NA
chr6:140712369	214619	INS	444	0.8977	0.3782	323	NA	NA	NA	NA	NA	NA	NA	NA	NA	No	ID=6-140712074-140712086-AT,6-140712091-140712100-AT,6-140712101-140712113-AT,6-140712224-140712230-ATA,6-140712233-140712243-TA,6-140712369-140712487-TTATATATCAATATAAAATATAAATATAATTTATATAAA,6-140712464-140712493-ATATAAATATAATTTATATAAATAAAATT,6-140712469-140712582-AATATAATTTATATAAATAAAATTATATG;MOTIFS=TTATATATCAATATAAAATATAAATATAATTTATATAAA,ATA,TA,AT,AATATAATTTATATAAATAAAATTATATG,ATATAAATATAATTTATATAAATAAAATT;STRUC=<VC218287>	HPRC,HGSVC,1KG-ONT	No	0.123	Yes	NA,NA	NA	NA
chr6:140712369	214618	INS	364	0.8592	0.5616	64	NA	NA	NA	NA	NA	NA	NA	NA	NA	No	ID=6-140712074-140712086-AT,6-140712091-140712100-AT,6-140712101-140712113-AT,6-140712224-140712230-ATA,6-140712233-140712243-TA,6-140712369-140712487-TTATATATCAATATAAAATATAAATATAATTTATATAAA,6-140712464-140712493-ATATAAATATAATTTATATAAATAAAATT,6-140712469-140712582-AATATAATTTATATAAATAAAATTATATG;MOTIFS=TTATATATCAATATAAAATATAAATATAATTTATATAAA,ATA,TA,AT,AATATAATTTATATAAATAAAATTATATG,ATATAAATATAATTTATATAAATAAAATT;STRUC=<VC218287>	HPRC,HGSVC,1KG-ONT	No	0.123	Yes	NA,NA	NA	NA
chr6:140712369	214617	INS	334	0.8596	0.6707	6	NA	NA	NA	NA	NA	NA	NA	NA	NA	No	ID=6-140712074-140712086-AT,6-140712091-140712100-AT,6-140712101-140712113-AT,6-140712224-140712230-ATA,6-140712233-140712243-TA,6-140712369-140712487-TTATATATCAATATAAAATATAAATATAATTTATATAAA,6-140712464-140712493-ATATAAATATAATTTATATAAATAAAATT,6-140712469-140712582-AATATAATTTATATAAATAAAATTATATG;MOTIFS=TTATATATCAATATAAAATATAAATATAATTTATATAAA,ATA,TA,AT,AATATAATTTATATAAATAAAATTATATG,ATATAAATATAATTTATATAAATAAAATT;STRUC=<VC218287>	HPRC,HGSVC,1KG-ONT	No	0.123	No	NA,NA	NA	NA
chr6:140712369	214616	INS	295	0.8661	0.6465	6	NA	NA	NA	NA	NA	NA	NA	NA	NA	No	ID=6-140712074-140712086-AT,6-140712091-140712100-AT,6-140712101-140712113-AT,6-140712224-140712230-ATA,6-140712233-140712243-TA,6-140712369-140712487-TTATATATCAATATAAAATATAAATATAATTTATATAAA,6-140712464-140712493-ATATAAATATAATTTATATAAATAAAATT,6-140712469-140712582-AATATAATTTATATAAATAAAATTATATG;MOTIFS=TTATATATCAATATAAAATATAAATATAATTTATATAAA,ATA,TA,AT,AATATAATTTATATAAATAAAATTATATG,ATATAAATATAATTTATATAAATAAAATT;STRUC=<VC218287>	HPRC,HGSVC,1KG-ONT	No	0.123	No	NA,NA	NA	NA
chr6:140712369	214614	INS	600	0.8561	0.5382	7	NA	NA	NA	NA	NA	NA	NA	NA	NA	No	ID=6-140712074-140712086-AT,6-140712091-140712100-AT,6-140712101-140712113-AT,6-140712224-140712230-ATA,6-140712233-140712243-TA,6-140712369-140712487-TTATATATCAATATAAAATATAAATATAATTTATATAAA,6-140712464-140712493-ATATAAATATAATTTATATAAATAAAATT,6-140712469-140712582-AATATAATTTATATAAATAAAATTATATG;MOTIFS=TTATATATCAATATAAAATATAAATATAATTTATATAAA,ATA,TA,AT,AATATAATTTATATAAATAAAATTATATG,ATATAAATATAATTTATATAAATAAAATT;STRUC=<VC218287>	HPRC,HGSVC	No	0.123	Yes	NA,NA	NA	NA
chr6:140712369	214613	INS	531	0.8055	0.6798	67	NA	NA	NA	NA	NA	NA	NA	NA	NA	No	ID=6-140712074-140712086-AT,6-140712091-140712100-AT,6-140712101-140712113-AT,6-140712224-140712230-ATA,6-140712233-140712243-TA,6-140712369-140712487-TTATATATCAATATAAAATATAAATATAATTTATATAAA,6-140712464-140712493-ATATAAATATAATTTATATAAATAAAATT,6-140712469-140712582-AATATAATTTATATAAATAAAATTATATG;MOTIFS=TTATATATCAATATAAAATATAAATATAATTTATATAAA,ATA,TA,AT,AATATAATTTATATAAATAAAATTATATG,ATATAAATATAATTTATATAAATAAAATT;STRUC=<VC218287>	HPRC,HGSVC,1KG-ONT	No	0.123	Yes	NA,NA	NA	NA
chr6:140712369	214612	INS	492	0.8138	0.6617	247	NA	NA	NA	NA	NA	NA	NA	NA	NA	No	ID=6-140712074-140712086-AT,6-140712091-140712100-AT,6-140712101-140712113-AT,6-140712224-140712230-ATA,6-140712233-140712243-TA,6-140712369-140712487-TTATATATCAATATAAAATATAAATATAATTTATATAAA,6-140712464-140712493-ATATAAATATAATTTATATAAATAAAATT,6-140712469-140712582-AATATAATTTATATAAATAAAATTATATG;MOTIFS=TTATATATCAATATAAAATATAAATATAATTTATATAAA,ATA,TA,AT,AATATAATTTATATAAATAAAATTATATG,ATATAAATATAATTTATATAAATAAAATT;STRUC=<VC218287>	HPRC,HGSVC,1KG-ONT	No	0.123	Yes	NA,NA	NA	NA
chr6:140712369	214611	INS	569	0.8118	0.6624	13	NA	NA	NA	NA	NA	NA	NA	NA	NA	No	ID=6-140712074-140712086-AT,6-140712091-140712100-AT,6-140712101-140712113-AT,6-140712224-140712230-ATA,6-140712233-140712243-TA,6-140712369-140712487-TTATATATCAATATAAAATATAAATATAATTTATATAAA,6-140712464-140712493-ATATAAATATAATTTATATAAATAAAATT,6-140712469-140712582-AATATAATTTATATAAATAAAATTATATG;MOTIFS=TTATATATCAATATAAAATATAAATATAATTTATATAAA,ATA,TA,AT,AATATAATTTATATAAATAAAATTATATG,ATATAAATATAATTTATATAAATAAAATT;STRUC=<VC218287>	HPRC,HGSVC	No	0.123	Yes	NA,NA	NA	NA
chr6:140712369	214610	INS	403	0.8992	0.3775	276	NA	NA	NA	NA	NA	NA	NA	NA	NA	No	ID=6-140712074-140712086-AT,6-140712091-140712100-AT,6-140712101-140712113-AT,6-140712224-140712230-ATA,6-140712233-140712243-TA,6-140712369-140712487-TTATATATCAATATAAAATATAAATATAATTTATATAAA,6-140712464-140712493-ATATAAATATAATTTATATAAATAAAATT,6-140712469-140712582-AATATAATTTATATAAATAAAATTATATG;MOTIFS=TTATATATCAATATAAAATATAAATATAATTTATATAAA,ATA,TA,AT,AATATAATTTATATAAATAAAATTATATG,ATATAAATATAATTTATATAAATAAAATT;STRUC=<VC218287>	HPRC,HGSVC,1KG-ONT	No	0.123	Yes	NA,NA	NA	NA
chr6:140712369	214615	INS	639	0.8286	0.6353	4	NA	NA	NA	NA	NA	NA	NA	NA	NA	No	ID=6-140712074-140712086-AT,6-140712091-140712100-AT,6-140712101-140712113-AT,6-140712224-140712230-ATA,6-140712233-140712243-TA,6-140712369-140712487-TTATATATCAATATAAAATATAAATATAATTTATATAAA,6-140712464-140712493-ATATAAATATAATTTATATAAATAAAATT,6-140712469-140712582-AATATAATTTATATAAATAAAATTATATG;MOTIFS=TTATATATCAATATAAAATATAAATATAATTTATATAAA,ATA,TA,AT,AATATAATTTATATAAATAAAATTATATG,ATATAAATATAATTTATATAAATAAAATT;STRUC=<VC218287>	HPRC,HGSVC	No	0.123	Yes	NA,NA	NA	NA
chr6:140712370	214622	INS	421	0.8408	0.5794	263	NA	NA	NA	NA	NA	NA	NA	NA	NA	No	ID=6-140712074-140712086-AT,6-140712091-140712100-AT,6-140712101-140712113-AT,6-140712224-140712230-ATA,6-140712233-140712243-TA,6-140712369-140712487-TTATATATCAATATAAAATATAAATATAATTTATATAAA,6-140712464-140712493-ATATAAATATAATTTATATAAATAAAATT,6-140712469-140712582-AATATAATTTATATAAATAAAATTATATG;MOTIFS=TTATATATCAATATAAAATATAAATATAATTTATATAAA,ATA,TA,AT,AATATAATTTATATAAATAAAATTATATG,ATATAAATATAATTTATATAAATAAAATT;STRUC=<VC218287>	HPRC,HGSVC,1KG-ONT	No	0.123	Yes	NA,NA	NA	NA
chr6:140712392	214623	INS	481	0.8693	0.4734	248	NA	NA	NA	NA	NA	NA	NA	NA	NA	No	ID=6-140712074-140712086-AT,6-140712091-140712100-AT,6-140712101-140712113-AT,6-140712224-140712230-ATA,6-140712233-140712243-TA,6-140712369-140712487-TTATATATCAATATAAAATATAAATATAATTTATATAAA,6-140712464-140712493-ATATAAATATAATTTATATAAATAAAATT,6-140712469-140712582-AATATAATTTATATAAATAAAATTATATG;MOTIFS=TTATATATCAATATAAAATATAAATATAATTTATATAAA,ATA,TA,AT,AATATAATTTATATAAATAAAATTATATG,ATATAAATATAATTTATATAAATAAAATT;STRUC=<VC218287>	HPRC,HGSVC,1KG-ONT	No	0.123	Yes	NA,NA	NA	NA
chr6:140712445	214625	INS	735	0.9029	0.3558	97	NA	NA	NA	NA	NA	NA	NA	NA	NA	No	ID=6-140712074-140712086-AT,6-140712091-140712100-AT,6-140712101-140712113-AT,6-140712224-140712230-ATA,6-140712233-140712243-TA,6-140712369-140712487-TTATATATCAATATAAAATATAAATATAATTTATATAAA,6-140712464-140712493-ATATAAATATAATTTATATAAATAAAATT,6-140712469-140712582-AATATAATTTATATAAATAAAATTATATG;MOTIFS=TTATATATCAATATAAAATATAAATATAATTTATATAAA,ATA,TA,AT,AATATAATTTATATAAATAAAATTATATG,ATATAAATATAATTTATATAAATAAAATT;STRUC=<VC218287>	HPRC,HGSVC	No	0.123	Yes	NA,NA	NA	NA
chr6:140712445	214624	INS	696	0.8161	0.6764	21	NA	NA	NA	NA	NA	NA	NA	NA	NA	No	ID=6-140712074-140712086-AT,6-140712091-140712100-AT,6-140712101-140712113-AT,6-140712224-140712230-ATA,6-140712233-140712243-TA,6-140712369-140712487-TTATATATCAATATAAAATATAAATATAATTTATATAAA,6-140712464-140712493-ATATAAATATAATTTATATAAATAAAATT,6-140712469-140712582-AATATAATTTATATAAATAAAATTATATG;MOTIFS=TTATATATCAATATAAAATATAAATATAATTTATATAAA,ATA,TA,AT,AATATAATTTATATAAATAAAATTATATG,ATATAAATATAATTTATATAAATAAAATT;STRUC=<VC218287>	HPRC,HGSVC	No	0.123	Yes	NA,NA	NA	NA
chr6:140712464	214626	INS	58	0.887	0.4003	1	NA	NA	NA	NA	NA	NA	NA	NA	NA	No	ID=6-140712074-140712086-AT,6-140712091-140712100-AT,6-140712101-140712113-AT,6-140712224-140712230-ATA,6-140712233-140712243-TA,6-140712369-140712487-TTATATATCAATATAAAATATAAATATAATTTATATAAA,6-140712464-140712493-ATATAAATATAATTTATATAAATAAAATT,6-140712469-140712582-AATATAATTTATATAAATAAAATTATATG;MOTIFS=TTATATATCAATATAAAATATAAATATAATTTATATAAA,ATA,TA,AT,AATATAATTTATATAAATAAAATTATATG,ATATAAATATAATTTATATAAATAAAATT;STRUC=<VC218287>	HPRC,HGSVC,1KG-ONT	No	0.123	Yes	NA,NA	NA	NA
chr6:140712484	214628	INS	453	0.8048	0.6754	66	NA	NA	NA	NA	NA	NA	NA	NA	NA	No	ID=6-140712074-140712086-AT,6-140712091-140712100-AT,6-140712101-140712113-AT,6-140712224-140712230-ATA,6-140712233-140712243-TA,6-140712369-140712487-TTATATATCAATATAAAATATAAATATAATTTATATAAA,6-140712464-140712493-ATATAAATATAATTTATATAAATAAAATT,6-140712469-140712582-AATATAATTTATATAAATAAAATTATATG;MOTIFS=TTATATATCAATATAAAATATAAATATAATTTATATAAA,ATA,TA,AT,AATATAATTTATATAAATAAAATTATATG,ATATAAATATAATTTATATAAATAAAATT;STRUC=<VC218287>	HPRC,HGSVC,1KG-ONT	No	0.123	Yes	NA,NA	NA	NA
chr6:140712579	214633	INS	89	0.8593	0.5295	3	NA	NA	NA	NA	NA	NA	NA	NA	NA	No	ID=6-140712074-140712086-AT,6-140712091-140712100-AT,6-140712101-140712113-AT,6-140712224-140712230-ATA,6-140712233-140712243-TA,6-140712369-140712487-TTATATATCAATATAAAATATAAATATAATTTATATAAA,6-140712464-140712493-ATATAAATATAATTTATATAAATAAAATT,6-140712469-140712582-AATATAATTTATATAAATAAAATTATATG;MOTIFS=TTATATATCAATATAAAATATAAATATAATTTATATAAA,ATA,TA,AT,AATATAATTTATATAAATAAAATTATATG,ATATAAATATAATTTATATAAATAAAATT;STRUC=<VC218287>	HPRC,HGSVC,1KG-ONT	No	0.123	No	NA,NA	NA	NA
chr6:140712579	214634	INS	117	0.8651	0.5118	5	NA	NA	NA	NA	NA	NA	NA	NA	NA	No	ID=6-140712074-140712086-AT,6-140712091-140712100-AT,6-140712101-140712113-AT,6-140712224-140712230-ATA,6-140712233-140712243-TA,6-140712369-140712487-TTATATATCAATATAAAATATAAATATAATTTATATAAA,6-140712464-140712493-ATATAAATATAATTTATATAAATAAAATT,6-140712469-140712582-AATATAATTTATATAAATAAAATTATATG;MOTIFS=TTATATATCAATATAAAATATAAATATAATTTATATAAA,ATA,TA,AT,AATATAATTTATATAAATAAAATTATATG,ATATAAATATAATTTATATAAATAAAATT;STRUC=<VC218287>	HPRC,HGSVC	No	0.123	Yes	NA,NA	NA	NA
chr6:140713413	214636	INS	57	0.8272	0.6132	3	NA	NA	NA	NA	NA	NA	NA	NA	NA	No	ID=6-140713203-140713214-TA,6-140713232-140713243-TA,6-140713255-140713264-TA,6-140713282-140713291-TA,6-140713427-140713437-AT,6-140713454-140713504-ATATATATTTATATATATTTCAGAT,6-140713463-140713472-TA,6-140713477-140713487-AT,6-140713488-140713497-TA,6-140713502-140713514-AT;MOTIFS=ATATATATTTATATATATTTCAGAT,TA,AT;STRUC=<VC218290>	HPRC,HGSVC,1KG-ONT	Yes	0.123	Yes	NA,NA	NA	NA
chr6:140713454	214644	INS	250	0.8643	0.5696	14	NA	NA	NA	NA	NA	NA	NA	NA	NA	No	ID=6-140713203-140713214-TA,6-140713232-140713243-TA,6-140713255-140713264-TA,6-140713282-140713291-TA,6-140713427-140713437-AT,6-140713454-140713504-ATATATATTTATATATATTTCAGAT,6-140713463-140713472-TA,6-140713477-140713487-AT,6-140713488-140713497-TA,6-140713502-140713514-AT;MOTIFS=ATATATATTTATATATATTTCAGAT,TA,AT;STRUC=<VC218290>	HPRC,HGSVC,1KG-ONT	Yes	0.123	Yes	NA,NA	NA	NA
chr6:140713454	214645	INS	275	0.8584	0.5482	4	NA	NA	NA	NA	NA	NA	NA	NA	NA	No	ID=6-140713203-140713214-TA,6-140713232-140713243-TA,6-140713255-140713264-TA,6-140713282-140713291-TA,6-140713427-140713437-AT,6-140713454-140713504-ATATATATTTATATATATTTCAGAT,6-140713463-140713472-TA,6-140713477-140713487-AT,6-140713488-140713497-TA,6-140713502-140713514-AT;MOTIFS=ATATATATTTATATATATTTCAGAT,TA,AT;STRUC=<VC218290>	HPRC,HGSVC,1KG-ONT	Yes	0.123	No	NA,NA	NA	NA
chr6:140713454	214643	INS	225	0.8148	0.6883	34	NA	NA	NA	NA	NA	NA	NA	NA	NA	No	ID=6-140713203-140713214-TA,6-140713232-140713243-TA,6-140713255-140713264-TA,6-140713282-140713291-TA,6-140713427-140713437-AT,6-140713454-140713504-ATATATATTTATATATATTTCAGAT,6-140713463-140713472-TA,6-140713477-140713487-AT,6-140713488-140713497-TA,6-140713502-140713514-AT;MOTIFS=ATATATATTTATATATATTTCAGAT,TA,AT;STRUC=<VC218290>	HPRC,HGSVC,1KG-ONT	Yes	0.123	Yes	NA,NA	NA	NA
chr6:140713454	214642	INS	200	0.8043	0.6785	80	NA	NA	NA	NA	NA	NA	NA	NA	NA	No	ID=6-140713203-140713214-TA,6-140713232-140713243-TA,6-140713255-140713264-TA,6-140713282-140713291-TA,6-140713427-140713437-AT,6-140713454-140713504-ATATATATTTATATATATTTCAGAT,6-140713463-140713472-TA,6-140713477-140713487-AT,6-140713488-140713497-TA,6-140713502-140713514-AT;MOTIFS=ATATATATTTATATATATTTCAGAT,TA,AT;STRUC=<VC218290>	HPRC,HGSVC,1KG-ONT	Yes	0.123	Yes	NA,NA	NA	NA
chr6:140713454	214641	INS	175	0.8607	0.5998	212	NA	NA	NA	NA	NA	NA	NA	NA	NA	No	ID=6-140713203-140713214-TA,6-140713232-140713243-TA,6-140713255-140713264-TA,6-140713282-140713291-TA,6-140713427-140713437-AT,6-140713454-140713504-ATATATATTTATATATATTTCAGAT,6-140713463-140713472-TA,6-140713477-140713487-AT,6-140713488-140713497-TA,6-140713502-140713514-AT;MOTIFS=ATATATATTTATATATATTTCAGAT,TA,AT;STRUC=<VC218290>	HPRC,HGSVC,1KG-ONT	Yes	0.123	Yes	NA,NA	NA	NA
chr6:140713454	214639	INS	125	0.8883	0.4179	332	NA	NA	NA	NA	NA	NA	NA	NA	NA	No	ID=6-140713203-140713214-TA,6-140713232-140713243-TA,6-140713255-140713264-TA,6-140713282-140713291-TA,6-140713427-140713437-AT,6-140713454-140713504-ATATATATTTATATATATTTCAGAT,6-140713463-140713472-TA,6-140713477-140713487-AT,6-140713488-140713497-TA,6-140713502-140713514-AT;MOTIFS=ATATATATTTATATATATTTCAGAT,TA,AT;STRUC=<VC218290>	HPRC,HGSVC	Yes	0.123	Yes	NA,NA	NA	NA
chr6:140713454	214638	INS	100	0.8457	0.6258	130	NA	NA	NA	NA	NA	NA	NA	NA	NA	No	ID=6-140713203-140713214-TA,6-140713232-140713243-TA,6-140713255-140713264-TA,6-140713282-140713291-TA,6-140713427-140713437-AT,6-140713454-140713504-ATATATATTTATATATATTTCAGAT,6-140713463-140713472-TA,6-140713477-140713487-AT,6-140713488-140713497-TA,6-140713502-140713514-AT;MOTIFS=ATATATATTTATATATATTTCAGAT,TA,AT;STRUC=<VC218290>	HPRC,HGSVC,1KG-ONT	Yes	0.123	Yes	NA,NA	NA	NA
chr6:140713454	214640	INS	150	0.91	0.601	354	NA	NA	NA	NA	NA	NA	NA	NA	NA	No	ID=6-140713203-140713214-TA,6-140713232-140713243-TA,6-140713255-140713264-TA,6-140713282-140713291-TA,6-140713427-140713437-AT,6-140713454-140713504-ATATATATTTATATATATTTCAGAT,6-140713463-140713472-TA,6-140713477-140713487-AT,6-140713488-140713497-TA,6-140713502-140713514-AT;MOTIFS=ATATATATTTATATATATTTCAGAT,TA,AT;STRUC=<VC218290>	HPRC,HGSVC	Yes	0.123	Yes	NA,NA	NA	NA
chr6:140713454	214637	INS	75	0.9805	0.0859	19	NA	NA	NA	NA	NA	NA	NA	NA	NA	No	ID=6-140713203-140713214-TA,6-140713232-140713243-TA,6-140713255-140713264-TA,6-140713282-140713291-TA,6-140713427-140713437-AT,6-140713454-140713504-ATATATATTTATATATATTTCAGAT,6-140713463-140713472-TA,6-140713477-140713487-AT,6-140713488-140713497-TA,6-140713502-140713514-AT;MOTIFS=ATATATATTTATATATATTTCAGAT,TA,AT;STRUC=<VC218290>	HPRC,HGSVC,1KG-ONT	Yes	0.123	Yes	NA,NA	NA	NA
chr6:140713475	214646	INS	79	0.8734	0.4627	2	NA	NA	NA	NA	NA	NA	NA	NA	NA	No	ID=6-140713203-140713214-TA,6-140713232-140713243-TA,6-140713255-140713264-TA,6-140713282-140713291-TA,6-140713427-140713437-AT,6-140713454-140713504-ATATATATTTATATATATTTCAGAT,6-140713463-140713472-TA,6-140713477-140713487-AT,6-140713488-140713497-TA,6-140713502-140713514-AT;MOTIFS=ATATATATTTATATATATTTCAGAT,TA,AT;STRUC=<VC218290>	HPRC,HGSVC,1KG-ONT	Yes	0.234	Yes	NA,NA	NA	NA
chr6:140713489	214647	INS	70	0.8442	0.555	3	NA	NA	NA	NA	NA	NA	NA	NA	NA	No	ID=6-140713203-140713214-TA,6-140713232-140713243-TA,6-140713255-140713264-TA,6-140713282-140713291-TA,6-140713427-140713437-AT,6-140713454-140713504-ATATATATTTATATATATTTCAGAT,6-140713463-140713472-TA,6-140713477-140713487-AT,6-140713488-140713497-TA,6-140713502-140713514-AT;MOTIFS=ATATATATTTATATATATTTCAGAT,TA,AT;STRUC=<VC218290>	HPRC,HGSVC,1KG-ONT	Yes	1.616	No	NA,NA	NA	NA
chr6:140713760	214648	DEL	80	0.8889	0.4508	4	NA	NA	NA	NA	NA	NA	NA	NA	NA	No	NA	HGSVC	No	2.543	Yes	NA,NA	NA	NA
chr6:140734084	214649	DEL	499	0.981	0.0938	301	NA	NA	NA	NA	NA	NA	NA	NA	NA	No	NA	HPRC,HGSVC,1KG-ONT	Yes	1.537	Yes	NA,NA	NA	NA
chr6:140747108	214650	DEL	212	0.8264	0.6137	1	NA	NA	NA	NA	NA	NA	NA	NA	NA	No	ID=6-140747118-140747138-AAAC;MOTIFS=AAAC;STRUC=<TR3291466>	NA	Yes	1.295	No	NA,NA	NA	NA
chr6:140805997	214652	INS	315	0.9246	0.2808	1	NA	NA	NA	NA	NA	NA	NA	NA	NA	No	NA	NA	Yes	1.616	No	NA,NA	NA	NA
chr6:140812925	214653	INS	402	0.9578	0.203	567	NA	NA	NA	NA	NA	NA	NA	NA	NA	No	NA	HPRC,HGSVC,1KG-ONT	No	2.169	Yes	NA,NA	NA	NA
chr6:140812925	214654	INS	428	0.8177	0.6514	3	NA	NA	NA	NA	NA	NA	NA	NA	NA	No	NA	HPRC,HGSVC,1KG-ONT	No	2.169	No	NA,NA	NA	NA
chr6:140822698	214655	INS	320	0.9464	0.2477	6	NA	NA	NA	NA	NA	NA	NA	NA	NA	No	NA	1KG-ONT	Yes	1.616	Yes	NA,NA	NA	NA
chr6:140853651	214656	INS	345	0.8774	0.4662	28	NA	NA	NA	NA	NA	NA	NA	NA	NA	No	NA	HGSVC	Yes	1.616	Yes	NA,NA	NA	NA
chr6:140866237	214657	DEL	54	0.8716	0.4546	1	NA	NA	NA	NA	NA	NA	NA	NA	NA	No	NA	NA	Yes	2.356	No	NA,NA	NA	NA
chr6:140915925	214658	DEL	439	0.8364	0.6133	1	NA	NA	NA	NA	NA	NA	NA	NA	NA	No	ID=6-140915985-140915993-A;MOTIFS=A;STRUC=<TR3291689>	NA	Yes	2.433	No	NA,NA	NA	NA
chr6:140978109	214659	INS	316	0.932	0.2577	17	NA	NA	NA	NA	NA	NA	NA	NA	NA	No	NA	1KG-ONT	Yes	1.616	Yes	NA,NA	NA	NA
chr6:140994904	214660	DEL	72	0.8898	0.4146	1	NA	NA	NA	NA	NA	NA	NA	NA	NA	No	NA	NA	Yes	0.66	No	NA,NA	NA	NA
chr6:141004570	214661	DEL	326	0.9961	0.014	1009	NA	NA	NA	NA	NA	NA	NA	NA	NA	No	ID=6-141004579-141004607-T;MOTIFS=T;STRUC=(T)n	HPRC,HGSVC,1KG-ONT	Yes	0.962	Yes	NA,NA	NA	NA
chr6:141008515	214662	INS	336	0.9206	0.2959	1	NA	NA	NA	NA	NA	NA	NA	NA	NA	No	NA	NA	No	1.616	No	NA,NA	NA	NA
chr6:141014391	214663	DEL	103	0.8372	0.5882	1	NA	NA	NA	NA	NA	NA	NA	NA	NA	No	NA	NA	No	1.083	No	NA,NA	NA	NA
chr6:141014729	214664	INS	132	0.852	0.5429	275	NA	NA	NA	NA	NA	NA	NA	NA	NA	No	NA	HPRC,HGSVC,1KG-ONT	No	2.006	Yes	NA,NA	NA	NA
chr6:141023890	214665	INS	307	0.9894	0.0265	4	NA	NA	NA	NA	NA	NA	NA	NA	NA	No	NA	NA	Yes	3.302	Yes	NA,NA	NA	NA
chr6:141040931	214666	DEL	78	0.8818	0.411	2	NA	NA	NA	NA	NA	NA	NA	NA	NA	No	NA	NA	Yes	2.577	No	NA,NA	NA	NA
chr6:141051555	214668	DEL	51	0.8937	0.4174	1	NA	NA	NA	NA	NA	NA	NA	NA	NA	No	NA	NA	Yes	2.225	No	NA,NA	NA	NA
chr6:141056557	214669	DEL	2509	0.8814	0.446	117	NA	NA	NA	NA	NA	NA	NA	NA	NA	No	ID=6-141056853-141056862-A;MOTIFS=A;STRUC=<TR3291898>,ID=6-141057601-141057610-A;MOTIFS=A;STRUC=<TR3291899>,ID=6-141058456-141058465-AC;MOTIFS=AC;STRUC=<TR3291900>	HPRC,HGSVC,1KG-ONT	Yes	10.88	Yes	NA,NA	NA	NA
chr6:141093751	214670	INS	315	0.9707	0.1343	187	NA	NA	NA	NA	NA	NA	NA	NA	NA	No	NA	HPRC,HGSVC,1KG-ONT	Yes	1.616	Yes	NA,NA	NA	NA
chr6:141128901	214671	INS	90	0.8082	0.6822	1	NA	NA	NA	NA	NA	NA	NA	NA	NA	No	NA	NA	No	1.616	No	NA,NA	NA	NA
chr6:141175465	214672	DEL	50	0.862	0.5538	8	NA	NA	NA	NA	NA	NA	NA	NA	NA	No	NA	1KG-ONT	No	2.444	No	NA,NA	NA	NA
chr6:141188366	214673	INS	53	0.825	0.6451	5	NA	NA	NA	NA	NA	NA	NA	NA	NA	No	ID=6-141188300-141188320-TTCC,6-141188321-141188340-TCCT,6-141188341-141188357-TCCT,6-141188354-141188367-CCTC,6-141188368-141188372-TTTC,6-141188376-141188411-TTTC,6-141188409-141188424-TTTC,6-141188421-141188428-T,6-141188429-141188443-CT,6-141188441-141188487-CTTC,6-141188485-141188495-CT,6-141188492-141188509-TCTT;MOTIFS=TCTT,TCCT,CT,TTCC,TTTC,CCTC,CTTC,T;STRUC=<VC218320>	HGSVC	No	1.616	Yes	NA,NA	NA	NA
chr6:141188368	214674	INS	52	0.8639	0.491	30	NA	NA	NA	NA	NA	NA	NA	NA	NA	No	ID=6-141188300-141188320-TTCC,6-141188321-141188340-TCCT,6-141188341-141188357-TCCT,6-141188354-141188367-CCTC,6-141188368-141188372-TTTC,6-141188376-141188411-TTTC,6-141188409-141188424-TTTC,6-141188421-141188428-T,6-141188429-141188443-CT,6-141188441-141188487-CTTC,6-141188485-141188495-CT,6-141188492-141188509-TCTT;MOTIFS=TCTT,TCCT,CT,TTCC,TTTC,CCTC,CTTC,T;STRUC=<VC218320>	HGSVC	No	1.616	Yes	NA,NA	NA	NA
chr6:141188368	214681	INS	57	0.8062	0.6645	13	NA	NA	NA	NA	NA	NA	NA	NA	NA	No	ID=6-141188300-141188320-TTCC,6-141188321-141188340-TCCT,6-141188341-141188357-TCCT,6-141188354-141188367-CCTC,6-141188368-141188372-TTTC,6-141188376-141188411-TTTC,6-141188409-141188424-TTTC,6-141188421-141188428-T,6-141188429-141188443-CT,6-141188441-141188487-CTTC,6-141188485-141188495-CT,6-141188492-141188509-TCTT;MOTIFS=TCTT,TCCT,CT,TTCC,TTTC,CCTC,CTTC,T;STRUC=<VC218320>	HGSVC	No	1.616	Yes	NA,NA	NA	NA
chr6:141188368	214680	INS	53	0.886	0.4049	20	NA	NA	NA	NA	NA	NA	NA	NA	NA	No	ID=6-141188300-141188320-TTCC,6-141188321-141188340-TCCT,6-141188341-141188357-TCCT,6-141188354-141188367-CCTC,6-141188368-141188372-TTTC,6-141188376-141188411-TTTC,6-141188409-141188424-TTTC,6-141188421-141188428-T,6-141188429-141188443-CT,6-141188441-141188487-CTTC,6-141188485-141188495-CT,6-141188492-141188509-TCTT;MOTIFS=TCTT,TCCT,CT,TTCC,TTTC,CCTC,CTTC,T;STRUC=<VC218320>	HGSVC	No	1.616	Yes	NA,NA	NA	NA
chr6:141188368	214679	INS	62	0.8089	0.6695	9	NA	NA	NA	NA	NA	NA	NA	NA	NA	No	ID=6-141188300-141188320-TTCC,6-141188321-141188340-TCCT,6-141188341-141188357-TCCT,6-141188354-141188367-CCTC,6-141188368-141188372-TTTC,6-141188376-141188411-TTTC,6-141188409-141188424-TTTC,6-141188421-141188428-T,6-141188429-141188443-CT,6-141188441-141188487-CTTC,6-141188485-141188495-CT,6-141188492-141188509-TCTT;MOTIFS=TCTT,TCCT,CT,TTCC,TTTC,CCTC,CTTC,T;STRUC=<VC218320>	HGSVC	No	1.616	Yes	NA,NA	NA	NA
chr6:141188368	214678	INS	59	0.8023	0.6888	1	NA	NA	NA	NA	NA	NA	NA	NA	NA	No	ID=6-141188300-141188320-TTCC,6-141188321-141188340-TCCT,6-141188341-141188357-TCCT,6-141188354-141188367-CCTC,6-141188368-141188372-TTTC,6-141188376-141188411-TTTC,6-141188409-141188424-TTTC,6-141188421-141188428-T,6-141188429-141188443-CT,6-141188441-141188487-CTTC,6-141188485-141188495-CT,6-141188492-141188509-TCTT;MOTIFS=TCTT,TCCT,CT,TTCC,TTTC,CCTC,CTTC,T;STRUC=<VC218320>	HGSVC	No	1.616	No	NA,NA	NA	NA
chr6:141188368	214676	INS	57	0.8211	0.6634	4	NA	NA	NA	NA	NA	NA	NA	NA	NA	No	ID=6-141188300-141188320-TTCC,6-141188321-141188340-TCCT,6-141188341-141188357-TCCT,6-141188354-141188367-CCTC,6-141188368-141188372-TTTC,6-141188376-141188411-TTTC,6-141188409-141188424-TTTC,6-141188421-141188428-T,6-141188429-141188443-CT,6-141188441-141188487-CTTC,6-141188485-141188495-CT,6-141188492-141188509-TCTT;MOTIFS=TCTT,TCCT,CT,TTCC,TTTC,CCTC,CTTC,T;STRUC=<VC218320>	HGSVC	No	1.616	Yes	NA,NA	NA	NA
chr6:141188368	214675	INS	53	0.878	0.4578	15	NA	NA	NA	NA	NA	NA	NA	NA	NA	No	ID=6-141188300-141188320-TTCC,6-141188321-141188340-TCCT,6-141188341-141188357-TCCT,6-141188354-141188367-CCTC,6-141188368-141188372-TTTC,6-141188376-141188411-TTTC,6-141188409-141188424-TTTC,6-141188421-141188428-T,6-141188429-141188443-CT,6-141188441-141188487-CTTC,6-141188485-141188495-CT,6-141188492-141188509-TCTT;MOTIFS=TCTT,TCCT,CT,TTCC,TTTC,CCTC,CTTC,T;STRUC=<VC218320>	HGSVC	No	1.616	Yes	NA,NA	NA	NA
chr6:141188368	214677	INS	53	0.8527	0.5133	27	NA	NA	NA	NA	NA	NA	NA	NA	NA	No	ID=6-141188300-141188320-TTCC,6-141188321-141188340-TCCT,6-141188341-141188357-TCCT,6-141188354-141188367-CCTC,6-141188368-141188372-TTTC,6-141188376-141188411-TTTC,6-141188409-141188424-TTTC,6-141188421-141188428-T,6-141188429-141188443-CT,6-141188441-141188487-CTTC,6-141188485-141188495-CT,6-141188492-141188509-TCTT;MOTIFS=TCTT,TCCT,CT,TTCC,TTTC,CCTC,CTTC,T;STRUC=<VC218320>	HGSVC	No	1.616	Yes	NA,NA	NA	NA
chr6:141227487	214682	DEL	1404	0.8647	0.5268	424	NA	NA	NA	NA	NA	NA	NA	NA	NA	No	ID=6-141228401-141228412-TTA,6-141228889-141228898-T,6-141229128-141229137-TTG,6-141229186-141229195-TC;MOTIFS=TC,TTA,TTG,T;STRUC=<VC218322>	HPRC,HGSVC,1KG-ONT	Yes	2.341	Yes	NA,NA	NA	NA
chr6:141244898	214684	INS	531	0.8172	0.6498	1	NA	NA	NA	NA	NA	NA	NA	NA	NA	No	ID=6-141244889-141244901-T;MOTIFS=T;STRUC=<TR3292158>	NA	No	2.538	No	NA,NA	NA	NA
chr6:141270803	214685	INS	302	0.9272	0.294	13	NA	NA	NA	NA	NA	NA	NA	NA	NA	No	NA	NA	No	1.616	Yes	NA,NA	NA	NA
chr6:141331593	214686	DEL	76	0.9169	0.4897	2	NA	NA	NA	NA	NA	NA	NA	NA	NA	No	ID=6-141331581-141331590-AT,6-141331601-141331610-AT,6-141331643-141331652-AT,6-141331665-141331674-AT;MOTIFS=AT;STRUC=<VC218333>,ID=6-141331623-141331667-ATATATACACATATATATGCAT;MOTIFS=ATATATACACATATATATGCAT;STRUC=<TR3292298>	HPRC	Yes	0.086	Yes	NA,NA	NA	NA
chr6:141356261	214687	INS	50	0.9159	0.3055	18	NA	NA	NA	NA	NA	NA	NA	NA	NA	No	ID=6-141356135-141356146-TG,6-141356145-141356155-TA,6-141356161-141356173-TG,6-141356180-141356189-TA,6-141356194-141356204-AT,6-141356214-141356223-TA,6-141356246-141356256-AT,6-141356262-141356272-AT,6-141356295-141356305-AT,6-141356394-141356412-AT,6-141356438-141356450-AT,6-141356476-141356486-AT,6-141356510-141356519-TA,6-141356542-141356552-AT,6-141356558-141356567-AT,6-141356568-141356577-AT,6-141356578-141356589-AT,6-141356600-141356610-AC;MOTIFS=AC,TA,TG,AT;STRUC=<VC218335>	HPRC,HGSVC	No	1.616	Yes	NA,NA	NA	NA
chr6:141356261	214688	INS	83	0.8249	0.6581	4	NA	NA	NA	NA	NA	NA	NA	NA	NA	No	ID=6-141356135-141356146-TG,6-141356145-141356155-TA,6-141356161-141356173-TG,6-141356180-141356189-TA,6-141356194-141356204-AT,6-141356214-141356223-TA,6-141356246-141356256-AT,6-141356262-141356272-AT,6-141356295-141356305-AT,6-141356394-141356412-AT,6-141356438-141356450-AT,6-141356476-141356486-AT,6-141356510-141356519-TA,6-141356542-141356552-AT,6-141356558-141356567-AT,6-141356568-141356577-AT,6-141356578-141356589-AT,6-141356600-141356610-AC;MOTIFS=AC,TA,TG,AT;STRUC=<VC218335>	HPRC,HGSVC,1KG-ONT	No	1.616	Yes	NA,NA	NA	NA
chr6:141356269	214689	INS	117	0.8724	0.4587	9	NA	NA	NA	NA	NA	NA	NA	NA	NA	No	ID=6-141356135-141356146-TG,6-141356145-141356155-TA,6-141356161-141356173-TG,6-141356180-141356189-TA,6-141356194-141356204-AT,6-141356214-141356223-TA,6-141356246-141356256-AT,6-141356262-141356272-AT,6-141356295-141356305-AT,6-141356394-141356412-AT,6-141356438-141356450-AT,6-141356476-141356486-AT,6-141356510-141356519-TA,6-141356542-141356552-AT,6-141356558-141356567-AT,6-141356568-141356577-AT,6-141356578-141356589-AT,6-141356600-141356610-AC;MOTIFS=AC,TA,TG,AT;STRUC=<VC218335>	HPRC,HGSVC,1KG-ONT	No	1.616	No	NA,NA	NA	NA
chr6:141356328	214690	INS	61	0.8545	0.521	7	NA	NA	NA	NA	NA	NA	NA	NA	NA	No	ID=6-141356135-141356146-TG,6-141356145-141356155-TA,6-141356161-141356173-TG,6-141356180-141356189-TA,6-141356194-141356204-AT,6-141356214-141356223-TA,6-141356246-141356256-AT,6-141356262-141356272-AT,6-141356295-141356305-AT,6-141356394-141356412-AT,6-141356438-141356450-AT,6-141356476-141356486-AT,6-141356510-141356519-TA,6-141356542-141356552-AT,6-141356558-141356567-AT,6-141356568-141356577-AT,6-141356578-141356589-AT,6-141356600-141356610-AC;MOTIFS=AC,TA,TG,AT;STRUC=<VC218335>	HPRC,HGSVC,1KG-ONT	No	1.616	Yes	NA,NA	NA	NA
chr6:141356400	214691	INS	103	0.8877	0.4849	1	NA	NA	NA	NA	NA	NA	NA	NA	NA	No	ID=6-141356135-141356146-TG,6-141356145-141356155-TA,6-141356161-141356173-TG,6-141356180-141356189-TA,6-141356194-141356204-AT,6-141356214-141356223-TA,6-141356246-141356256-AT,6-141356262-141356272-AT,6-141356295-141356305-AT,6-141356394-141356412-AT,6-141356438-141356450-AT,6-141356476-141356486-AT,6-141356510-141356519-TA,6-141356542-141356552-AT,6-141356558-141356567-AT,6-141356568-141356577-AT,6-141356578-141356589-AT,6-141356600-141356610-AC;MOTIFS=AC,TA,TG,AT;STRUC=<VC218335>	HPRC,HGSVC,1KG-ONT	Yes	1.616	No	NA,NA	NA	NA
chr6:141356401	214692	INS	207	0.8159	0.6762	1	NA	NA	NA	NA	NA	NA	NA	NA	NA	No	ID=6-141356135-141356146-TG,6-141356145-141356155-TA,6-141356161-141356173-TG,6-141356180-141356189-TA,6-141356194-141356204-AT,6-141356214-141356223-TA,6-141356246-141356256-AT,6-141356262-141356272-AT,6-141356295-141356305-AT,6-141356394-141356412-AT,6-141356438-141356450-AT,6-141356476-141356486-AT,6-141356510-141356519-TA,6-141356542-141356552-AT,6-141356558-141356567-AT,6-141356568-141356577-AT,6-141356578-141356589-AT,6-141356600-141356610-AC;MOTIFS=AC,TA,TG,AT;STRUC=<VC218335>	HPRC,HGSVC	Yes	1.616	No	NA,NA	NA	NA
chr6:141356471	214693	INS	106	0.8131	0.6713	84	NA	NA	NA	NA	NA	NA	NA	NA	NA	No	ID=6-141356135-141356146-TG,6-141356145-141356155-TA,6-141356161-141356173-TG,6-141356180-141356189-TA,6-141356194-141356204-AT,6-141356214-141356223-TA,6-141356246-141356256-AT,6-141356262-141356272-AT,6-141356295-141356305-AT,6-141356394-141356412-AT,6-141356438-141356450-AT,6-141356476-141356486-AT,6-141356510-141356519-TA,6-141356542-141356552-AT,6-141356558-141356567-AT,6-141356568-141356577-AT,6-141356578-141356589-AT,6-141356600-141356610-AC;MOTIFS=AC,TA,TG,AT;STRUC=<VC218335>	HPRC,HGSVC,1KG-ONT	Yes	2.538	Yes	NA,NA	NA	NA
chr6:141356483	214694	INS	129	0.8644	0.5292	1	NA	NA	NA	NA	NA	NA	NA	NA	NA	No	ID=6-141356135-141356146-TG,6-141356145-141356155-TA,6-141356161-141356173-TG,6-141356180-141356189-TA,6-141356194-141356204-AT,6-141356214-141356223-TA,6-141356246-141356256-AT,6-141356262-141356272-AT,6-141356295-141356305-AT,6-141356394-141356412-AT,6-141356438-141356450-AT,6-141356476-141356486-AT,6-141356510-141356519-TA,6-141356542-141356552-AT,6-141356558-141356567-AT,6-141356568-141356577-AT,6-141356578-141356589-AT,6-141356600-141356610-AC;MOTIFS=AC,TA,TG,AT;STRUC=<VC218335>	HPRC,HGSVC,1KG-ONT	Yes	2.538	No	NA,NA	NA	NA
chr6:141356488	214696	INS	105	0.8706	0.5278	438	NA	NA	NA	NA	NA	NA	NA	NA	NA	No	ID=6-141356135-141356146-TG,6-141356145-141356155-TA,6-141356161-141356173-TG,6-141356180-141356189-TA,6-141356194-141356204-AT,6-141356214-141356223-TA,6-141356246-141356256-AT,6-141356262-141356272-AT,6-141356295-141356305-AT,6-141356394-141356412-AT,6-141356438-141356450-AT,6-141356476-141356486-AT,6-141356510-141356519-TA,6-141356542-141356552-AT,6-141356558-141356567-AT,6-141356568-141356577-AT,6-141356578-141356589-AT,6-141356600-141356610-AC;MOTIFS=AC,TA,TG,AT;STRUC=<VC218335>	HPRC,HGSVC,1KG-ONT	Yes	2.538	Yes	NA,NA	NA	NA
chr6:141356488	214697	INS	116	0.8635	0.5426	3	NA	NA	NA	NA	NA	NA	NA	NA	NA	No	ID=6-141356135-141356146-TG,6-141356145-141356155-TA,6-141356161-141356173-TG,6-141356180-141356189-TA,6-141356194-141356204-AT,6-141356214-141356223-TA,6-141356246-141356256-AT,6-141356262-141356272-AT,6-141356295-141356305-AT,6-141356394-141356412-AT,6-141356438-141356450-AT,6-141356476-141356486-AT,6-141356510-141356519-TA,6-141356542-141356552-AT,6-141356558-141356567-AT,6-141356568-141356577-AT,6-141356578-141356589-AT,6-141356600-141356610-AC;MOTIFS=AC,TA,TG,AT;STRUC=<VC218335>	HPRC,HGSVC,1KG-ONT	Yes	2.538	Yes	NA,NA	NA	NA
chr6:141356488	214698	INS	268	0.8678	0.5137	157	NA	NA	NA	NA	NA	NA	NA	NA	NA	No	ID=6-141356135-141356146-TG,6-141356145-141356155-TA,6-141356161-141356173-TG,6-141356180-141356189-TA,6-141356194-141356204-AT,6-141356214-141356223-TA,6-141356246-141356256-AT,6-141356262-141356272-AT,6-141356295-141356305-AT,6-141356394-141356412-AT,6-141356438-141356450-AT,6-141356476-141356486-AT,6-141356510-141356519-TA,6-141356542-141356552-AT,6-141356558-141356567-AT,6-141356568-141356577-AT,6-141356578-141356589-AT,6-141356600-141356610-AC;MOTIFS=AC,TA,TG,AT;STRUC=<VC218335>	HPRC,HGSVC	Yes	2.538	Yes	NA,NA	NA	NA
chr6:141356488	214699	INS	318	0.9267	0.2699	48	NA	NA	NA	NA	NA	NA	NA	NA	NA	No	ID=6-141356135-141356146-TG,6-141356145-141356155-TA,6-141356161-141356173-TG,6-141356180-141356189-TA,6-141356194-141356204-AT,6-141356214-141356223-TA,6-141356246-141356256-AT,6-141356262-141356272-AT,6-141356295-141356305-AT,6-141356394-141356412-AT,6-141356438-141356450-AT,6-141356476-141356486-AT,6-141356510-141356519-TA,6-141356542-141356552-AT,6-141356558-141356567-AT,6-141356568-141356577-AT,6-141356578-141356589-AT,6-141356600-141356610-AC;MOTIFS=AC,TA,TG,AT;STRUC=<VC218335>	HPRC,HGSVC	Yes	2.538	Yes	NA,NA	NA	NA
chr6:141356488	214700	INS	283	0.8879	0.4625	199	NA	NA	NA	NA	NA	NA	NA	NA	NA	No	ID=6-141356135-141356146-TG,6-141356145-141356155-TA,6-141356161-141356173-TG,6-141356180-141356189-TA,6-141356194-141356204-AT,6-141356214-141356223-TA,6-141356246-141356256-AT,6-141356262-141356272-AT,6-141356295-141356305-AT,6-141356394-141356412-AT,6-141356438-141356450-AT,6-141356476-141356486-AT,6-141356510-141356519-TA,6-141356542-141356552-AT,6-141356558-141356567-AT,6-141356568-141356577-AT,6-141356578-141356589-AT,6-141356600-141356610-AC;MOTIFS=AC,TA,TG,AT;STRUC=<VC218335>	HPRC,HGSVC	Yes	2.538	Yes	NA,NA	NA	NA
chr6:141356488	214701	INS	209	0.8869	0.4654	5	NA	NA	NA	NA	NA	NA	NA	NA	NA	No	ID=6-141356135-141356146-TG,6-141356145-141356155-TA,6-141356161-141356173-TG,6-141356180-141356189-TA,6-141356194-141356204-AT,6-141356214-141356223-TA,6-141356246-141356256-AT,6-141356262-141356272-AT,6-141356295-141356305-AT,6-141356394-141356412-AT,6-141356438-141356450-AT,6-141356476-141356486-AT,6-141356510-141356519-TA,6-141356542-141356552-AT,6-141356558-141356567-AT,6-141356568-141356577-AT,6-141356578-141356589-AT,6-141356600-141356610-AC;MOTIFS=AC,TA,TG,AT;STRUC=<VC218335>	HPRC,HGSVC	Yes	2.538	Yes	NA,NA	NA	NA
chr6:141356488	214702	INS	248	0.8108	0.653	26	NA	NA	NA	NA	NA	NA	NA	NA	NA	No	ID=6-141356135-141356146-TG,6-141356145-141356155-TA,6-141356161-141356173-TG,6-141356180-141356189-TA,6-141356194-141356204-AT,6-141356214-141356223-TA,6-141356246-141356256-AT,6-141356262-141356272-AT,6-141356295-141356305-AT,6-141356394-141356412-AT,6-141356438-141356450-AT,6-141356476-141356486-AT,6-141356510-141356519-TA,6-141356542-141356552-AT,6-141356558-141356567-AT,6-141356568-141356577-AT,6-141356578-141356589-AT,6-141356600-141356610-AC;MOTIFS=AC,TA,TG,AT;STRUC=<VC218335>	HPRC,HGSVC	Yes	2.538	Yes	NA,NA	NA	NA
chr6:141356488	214703	INS	213	0.85	0.5388	444	NA	NA	NA	NA	NA	NA	NA	NA	NA	No	ID=6-141356135-141356146-TG,6-141356145-141356155-TA,6-141356161-141356173-TG,6-141356180-141356189-TA,6-141356194-141356204-AT,6-141356214-141356223-TA,6-141356246-141356256-AT,6-141356262-141356272-AT,6-141356295-141356305-AT,6-141356394-141356412-AT,6-141356438-141356450-AT,6-141356476-141356486-AT,6-141356510-141356519-TA,6-141356542-141356552-AT,6-141356558-141356567-AT,6-141356568-141356577-AT,6-141356578-141356589-AT,6-141356600-141356610-AC;MOTIFS=AC,TA,TG,AT;STRUC=<VC218335>	HPRC,HGSVC	Yes	2.538	Yes	NA,NA	NA	NA
chr6:141356488	214704	INS	230	0.8969	0.3517	3	NA	NA	NA	NA	NA	NA	NA	NA	NA	No	ID=6-141356135-141356146-TG,6-141356145-141356155-TA,6-141356161-141356173-TG,6-141356180-141356189-TA,6-141356194-141356204-AT,6-141356214-141356223-TA,6-141356246-141356256-AT,6-141356262-141356272-AT,6-141356295-141356305-AT,6-141356394-141356412-AT,6-141356438-141356450-AT,6-141356476-141356486-AT,6-141356510-141356519-TA,6-141356542-141356552-AT,6-141356558-141356567-AT,6-141356568-141356577-AT,6-141356578-141356589-AT,6-141356600-141356610-AC;MOTIFS=AC,TA,TG,AT;STRUC=<VC218335>	HPRC,HGSVC	Yes	2.538	Yes	NA,NA	NA	NA
chr6:141356488	214705	INS	139	0.8515	0.6049	178	NA	NA	NA	NA	NA	NA	NA	NA	NA	No	ID=6-141356135-141356146-TG,6-141356145-141356155-TA,6-141356161-141356173-TG,6-141356180-141356189-TA,6-141356194-141356204-AT,6-141356214-141356223-TA,6-141356246-141356256-AT,6-141356262-141356272-AT,6-141356295-141356305-AT,6-141356394-141356412-AT,6-141356438-141356450-AT,6-141356476-141356486-AT,6-141356510-141356519-TA,6-141356542-141356552-AT,6-141356558-141356567-AT,6-141356568-141356577-AT,6-141356578-141356589-AT,6-141356600-141356610-AC;MOTIFS=AC,TA,TG,AT;STRUC=<VC218335>	HPRC,HGSVC,1KG-ONT	Yes	2.538	Yes	NA,NA	NA	NA
chr6:141356488	214706	INS	178	0.8289	0.6398	331	NA	NA	NA	NA	NA	NA	NA	NA	NA	No	ID=6-141356135-141356146-TG,6-141356145-141356155-TA,6-141356161-141356173-TG,6-141356180-141356189-TA,6-141356194-141356204-AT,6-141356214-141356223-TA,6-141356246-141356256-AT,6-141356262-141356272-AT,6-141356295-141356305-AT,6-141356394-141356412-AT,6-141356438-141356450-AT,6-141356476-141356486-AT,6-141356510-141356519-TA,6-141356542-141356552-AT,6-141356558-141356567-AT,6-141356568-141356577-AT,6-141356578-141356589-AT,6-141356600-141356610-AC;MOTIFS=AC,TA,TG,AT;STRUC=<VC218335>	HPRC,HGSVC	Yes	2.538	Yes	NA,NA	NA	NA
chr6:141372430	214707	INS	477	0.9634	0.152	129	NA	NA	NA	NA	NA	NA	NA	NA	NA	No	ID=6-141372319-141372337-ATCT,6-141372404-141372413-TG,6-141372412-141372430-TA,6-141372433-141372444-AT,6-141372448-141372460-TA,6-141372462-141372474-TA,6-141372478-141372487-TA,6-141372496-141372527-TGTATATATG,6-141372506-141372567-TGTATATATGTGTATATA,6-141372516-141372528-TGTA,6-141372570-141372579-TA,6-141372590-141372633-TGTATATA,6-141372626-141372642-TATATGTG,6-141372640-141372665-TGTATATA,6-141372646-141372666-TATG,6-141372650-141372689-TATATATGTA,6-141372658-141372667-TA,6-141372668-141372677-TA,6-141372678-141372687-TA,6-141372696-141372729-TGTATATATA,6-141372698-141372707-TA,6-141372708-141372717-TA,6-141372718-141372727-TA,6-141372738-141372747-TA,6-141372756-141372776-TATG,6-141372764-141372775-TA,6-141372778-141372790-TA,6-141372854-141372867-A,6-141372870-141372881-AT;MOTIFS=TATATATGTA,A,TATATGTG,TGTATATATA,TA,TG,AT,TGTA,TGTATATATG,ATCT,TGTATATA,TGTATATATGTGTATATA,TATG;STRUC=<VC218339>	HPRC,HGSVC,1KG-ONT	No	1.616	Yes	NA,NA	NA	NA
chr6:141372432	214709	INS	501	0.8354	0.6129	95	NA	NA	NA	NA	NA	NA	NA	NA	NA	No	ID=6-141372319-141372337-ATCT,6-141372404-141372413-TG,6-141372412-141372430-TA,6-141372433-141372444-AT,6-141372448-141372460-TA,6-141372462-141372474-TA,6-141372478-141372487-TA,6-141372496-141372527-TGTATATATG,6-141372506-141372567-TGTATATATGTGTATATA,6-141372516-141372528-TGTA,6-141372570-141372579-TA,6-141372590-141372633-TGTATATA,6-141372626-141372642-TATATGTG,6-141372640-141372665-TGTATATA,6-141372646-141372666-TATG,6-141372650-141372689-TATATATGTA,6-141372658-141372667-TA,6-141372668-141372677-TA,6-141372678-141372687-TA,6-141372696-141372729-TGTATATATA,6-141372698-141372707-TA,6-141372708-141372717-TA,6-141372718-141372727-TA,6-141372738-141372747-TA,6-141372756-141372776-TATG,6-141372764-141372775-TA,6-141372778-141372790-TA,6-141372854-141372867-A,6-141372870-141372881-AT;MOTIFS=TATATATGTA,A,TATATGTG,TGTATATATA,TA,TG,AT,TGTA,TGTATATATG,ATCT,TGTATATA,TGTATATATGTGTATATA,TATG;STRUC=<VC218339>	HPRC,HGSVC,1KG-ONT	No	1.616	Yes	NA,NA	NA	NA
chr6:141372432	214708	INS	425	0.8094	0.6745	8	NA	NA	NA	NA	NA	NA	NA	NA	NA	No	ID=6-141372319-141372337-ATCT,6-141372404-141372413-TG,6-141372412-141372430-TA,6-141372433-141372444-AT,6-141372448-141372460-TA,6-141372462-141372474-TA,6-141372478-141372487-TA,6-141372496-141372527-TGTATATATG,6-141372506-141372567-TGTATATATGTGTATATA,6-141372516-141372528-TGTA,6-141372570-141372579-TA,6-141372590-141372633-TGTATATA,6-141372626-141372642-TATATGTG,6-141372640-141372665-TGTATATA,6-141372646-141372666-TATG,6-141372650-141372689-TATATATGTA,6-141372658-141372667-TA,6-141372668-141372677-TA,6-141372678-141372687-TA,6-141372696-141372729-TGTATATATA,6-141372698-141372707-TA,6-141372708-141372717-TA,6-141372718-141372727-TA,6-141372738-141372747-TA,6-141372756-141372776-TATG,6-141372764-141372775-TA,6-141372778-141372790-TA,6-141372854-141372867-A,6-141372870-141372881-AT;MOTIFS=TATATATGTA,A,TATATGTG,TGTATATATA,TA,TG,AT,TGTA,TGTATATATG,ATCT,TGTATATA,TGTATATATGTGTATATA,TATG;STRUC=<VC218339>	HPRC,HGSVC,1KG-ONT	No	1.616	No	NA,NA	NA	NA
chr6:141372454	214710	INS	474	0.795	0.6968	120	NA	NA	NA	NA	NA	NA	NA	NA	NA	No	ID=6-141372319-141372337-ATCT,6-141372404-141372413-TG,6-141372412-141372430-TA,6-141372433-141372444-AT,6-141372448-141372460-TA,6-141372462-141372474-TA,6-141372478-141372487-TA,6-141372496-141372527-TGTATATATG,6-141372506-141372567-TGTATATATGTGTATATA,6-141372516-141372528-TGTA,6-141372570-141372579-TA,6-141372590-141372633-TGTATATA,6-141372626-141372642-TATATGTG,6-141372640-141372665-TGTATATA,6-141372646-141372666-TATG,6-141372650-141372689-TATATATGTA,6-141372658-141372667-TA,6-141372668-141372677-TA,6-141372678-141372687-TA,6-141372696-141372729-TGTATATATA,6-141372698-141372707-TA,6-141372708-141372717-TA,6-141372718-141372727-TA,6-141372738-141372747-TA,6-141372756-141372776-TATG,6-141372764-141372775-TA,6-141372778-141372790-TA,6-141372854-141372867-A,6-141372870-141372881-AT;MOTIFS=TATATATGTA,A,TATATGTG,TGTATATATA,TA,TG,AT,TGTA,TGTATATATG,ATCT,TGTATATA,TGTATATATGTGTATATA,TATG;STRUC=<VC218339>	HPRC,HGSVC,1KG-ONT	No	1.616	Yes	NA,NA	NA	NA
chr6:141372454	214711	INS	449	0.9708	0.0933	64	NA	NA	NA	NA	NA	NA	NA	NA	NA	No	ID=6-141372319-141372337-ATCT,6-141372404-141372413-TG,6-141372412-141372430-TA,6-141372433-141372444-AT,6-141372448-141372460-TA,6-141372462-141372474-TA,6-141372478-141372487-TA,6-141372496-141372527-TGTATATATG,6-141372506-141372567-TGTATATATGTGTATATA,6-141372516-141372528-TGTA,6-141372570-141372579-TA,6-141372590-141372633-TGTATATA,6-141372626-141372642-TATATGTG,6-141372640-141372665-TGTATATA,6-141372646-141372666-TATG,6-141372650-141372689-TATATATGTA,6-141372658-141372667-TA,6-141372668-141372677-TA,6-141372678-141372687-TA,6-141372696-141372729-TGTATATATA,6-141372698-141372707-TA,6-141372708-141372717-TA,6-141372718-141372727-TA,6-141372738-141372747-TA,6-141372756-141372776-TATG,6-141372764-141372775-TA,6-141372778-141372790-TA,6-141372854-141372867-A,6-141372870-141372881-AT;MOTIFS=TATATATGTA,A,TATATGTG,TGTATATATA,TA,TG,AT,TGTA,TGTATATATG,ATCT,TGTATATA,TGTATATATGTGTATATA,TATG;STRUC=<VC218339>	HPRC,HGSVC,1KG-ONT	No	1.616	Yes	NA,NA	NA	NA
chr6:141372475	214712	INS	491	0.9226	0.298	309	NA	NA	NA	NA	NA	NA	NA	NA	NA	No	ID=6-141372319-141372337-ATCT,6-141372404-141372413-TG,6-141372412-141372430-TA,6-141372433-141372444-AT,6-141372448-141372460-TA,6-141372462-141372474-TA,6-141372478-141372487-TA,6-141372496-141372527-TGTATATATG,6-141372506-141372567-TGTATATATGTGTATATA,6-141372516-141372528-TGTA,6-141372570-141372579-TA,6-141372590-141372633-TGTATATA,6-141372626-141372642-TATATGTG,6-141372640-141372665-TGTATATA,6-141372646-141372666-TATG,6-141372650-141372689-TATATATGTA,6-141372658-141372667-TA,6-141372668-141372677-TA,6-141372678-141372687-TA,6-141372696-141372729-TGTATATATA,6-141372698-141372707-TA,6-141372708-141372717-TA,6-141372718-141372727-TA,6-141372738-141372747-TA,6-141372756-141372776-TATG,6-141372764-141372775-TA,6-141372778-141372790-TA,6-141372854-141372867-A,6-141372870-141372881-AT;MOTIFS=TATATATGTA,A,TATATGTG,TGTATATATA,TA,TG,AT,TGTA,TGTATATATG,ATCT,TGTATATA,TGTATATATGTGTATATA,TATG;STRUC=<VC218339>	HPRC,HGSVC,1KG-ONT	No	1.616	Yes	NA,NA	NA	NA
chr6:141372475	214713	INS	377	0.8516	0.5716	24	NA	NA	NA	NA	NA	NA	NA	NA	NA	No	ID=6-141372319-141372337-ATCT,6-141372404-141372413-TG,6-141372412-141372430-TA,6-141372433-141372444-AT,6-141372448-141372460-TA,6-141372462-141372474-TA,6-141372478-141372487-TA,6-141372496-141372527-TGTATATATG,6-141372506-141372567-TGTATATATGTGTATATA,6-141372516-141372528-TGTA,6-141372570-141372579-TA,6-141372590-141372633-TGTATATA,6-141372626-141372642-TATATGTG,6-141372640-141372665-TGTATATA,6-141372646-141372666-TATG,6-141372650-141372689-TATATATGTA,6-141372658-141372667-TA,6-141372668-141372677-TA,6-141372678-141372687-TA,6-141372696-141372729-TGTATATATA,6-141372698-141372707-TA,6-141372708-141372717-TA,6-141372718-141372727-TA,6-141372738-141372747-TA,6-141372756-141372776-TATG,6-141372764-141372775-TA,6-141372778-141372790-TA,6-141372854-141372867-A,6-141372870-141372881-AT;MOTIFS=TATATATGTA,A,TATATGTG,TGTATATATA,TA,TG,AT,TGTA,TGTATATATG,ATCT,TGTATATA,TGTATATATGTGTATATA,TATG;STRUC=<VC218339>	HPRC,HGSVC,1KG-ONT	No	1.616	Yes	NA,NA	NA	NA
chr6:141372475	214714	INS	525	0.9873	0.0613	51	NA	NA	NA	NA	NA	NA	NA	NA	NA	No	ID=6-141372319-141372337-ATCT,6-141372404-141372413-TG,6-141372412-141372430-TA,6-141372433-141372444-AT,6-141372448-141372460-TA,6-141372462-141372474-TA,6-141372478-141372487-TA,6-141372496-141372527-TGTATATATG,6-141372506-141372567-TGTATATATGTGTATATA,6-141372516-141372528-TGTA,6-141372570-141372579-TA,6-141372590-141372633-TGTATATA,6-141372626-141372642-TATATGTG,6-141372640-141372665-TGTATATA,6-141372646-141372666-TATG,6-141372650-141372689-TATATATGTA,6-141372658-141372667-TA,6-141372668-141372677-TA,6-141372678-141372687-TA,6-141372696-141372729-TGTATATATA,6-141372698-141372707-TA,6-141372708-141372717-TA,6-141372718-141372727-TA,6-141372738-141372747-TA,6-141372756-141372776-TATG,6-141372764-141372775-TA,6-141372778-141372790-TA,6-141372854-141372867-A,6-141372870-141372881-AT;MOTIFS=TATATATGTA,A,TATATGTG,TGTATATATA,TA,TG,AT,TGTA,TGTATATATG,ATCT,TGTATATA,TGTATATATGTGTATATA,TATG;STRUC=<VC218339>	HPRC,HGSVC,1KG-ONT	No	1.616	Yes	NA,NA	NA	NA
chr6:141372482	214715	INS	455	0.9332	0.2521	6	NA	NA	NA	NA	NA	NA	NA	NA	NA	No	ID=6-141372319-141372337-ATCT,6-141372404-141372413-TG,6-141372412-141372430-TA,6-141372433-141372444-AT,6-141372448-141372460-TA,6-141372462-141372474-TA,6-141372478-141372487-TA,6-141372496-141372527-TGTATATATG,6-141372506-141372567-TGTATATATGTGTATATA,6-141372516-141372528-TGTA,6-141372570-141372579-TA,6-141372590-141372633-TGTATATA,6-141372626-141372642-TATATGTG,6-141372640-141372665-TGTATATA,6-141372646-141372666-TATG,6-141372650-141372689-TATATATGTA,6-141372658-141372667-TA,6-141372668-141372677-TA,6-141372678-141372687-TA,6-141372696-141372729-TGTATATATA,6-141372698-141372707-TA,6-141372708-141372717-TA,6-141372718-141372727-TA,6-141372738-141372747-TA,6-141372756-141372776-TATG,6-141372764-141372775-TA,6-141372778-141372790-TA,6-141372854-141372867-A,6-141372870-141372881-AT;MOTIFS=TATATATGTA,A,TATATGTG,TGTATATATA,TA,TG,AT,TGTA,TGTATATATG,ATCT,TGTATATA,TGTATATATGTGTATATA,TATG;STRUC=<VC218339>	HPRC,HGSVC,1KG-ONT	No	1.616	Yes	NA,NA	NA	NA
chr6:141372482	214716	INS	579	0.8682	0.5303	21	NA	NA	NA	NA	NA	NA	NA	NA	NA	No	ID=6-141372319-141372337-ATCT,6-141372404-141372413-TG,6-141372412-141372430-TA,6-141372433-141372444-AT,6-141372448-141372460-TA,6-141372462-141372474-TA,6-141372478-141372487-TA,6-141372496-141372527-TGTATATATG,6-141372506-141372567-TGTATATATGTGTATATA,6-141372516-141372528-TGTA,6-141372570-141372579-TA,6-141372590-141372633-TGTATATA,6-141372626-141372642-TATATGTG,6-141372640-141372665-TGTATATA,6-141372646-141372666-TATG,6-141372650-141372689-TATATATGTA,6-141372658-141372667-TA,6-141372668-141372677-TA,6-141372678-141372687-TA,6-141372696-141372729-TGTATATATA,6-141372698-141372707-TA,6-141372708-141372717-TA,6-141372718-141372727-TA,6-141372738-141372747-TA,6-141372756-141372776-TATG,6-141372764-141372775-TA,6-141372778-141372790-TA,6-141372854-141372867-A,6-141372870-141372881-AT;MOTIFS=TATATATGTA,A,TATATGTG,TGTATATATA,TA,TG,AT,TGTA,TGTATATATG,ATCT,TGTATATA,TGTATATATGTGTATATA,TATG;STRUC=<VC218339>	HPRC,HGSVC,1KG-ONT	No	1.616	Yes	NA,NA	NA	NA
chr6:141372485	214717	INS	403	0.8704	0.5765	3	NA	NA	NA	NA	NA	NA	NA	NA	NA	No	ID=6-141372319-141372337-ATCT,6-141372404-141372413-TG,6-141372412-141372430-TA,6-141372433-141372444-AT,6-141372448-141372460-TA,6-141372462-141372474-TA,6-141372478-141372487-TA,6-141372496-141372527-TGTATATATG,6-141372506-141372567-TGTATATATGTGTATATA,6-141372516-141372528-TGTA,6-141372570-141372579-TA,6-141372590-141372633-TGTATATA,6-141372626-141372642-TATATGTG,6-141372640-141372665-TGTATATA,6-141372646-141372666-TATG,6-141372650-141372689-TATATATGTA,6-141372658-141372667-TA,6-141372668-141372677-TA,6-141372678-141372687-TA,6-141372696-141372729-TGTATATATA,6-141372698-141372707-TA,6-141372708-141372717-TA,6-141372718-141372727-TA,6-141372738-141372747-TA,6-141372756-141372776-TATG,6-141372764-141372775-TA,6-141372778-141372790-TA,6-141372854-141372867-A,6-141372870-141372881-AT;MOTIFS=TATATATGTA,A,TATATGTG,TGTATATATA,TA,TG,AT,TGTA,TGTATATATG,ATCT,TGTATATA,TGTATATATGTGTATATA,TATG;STRUC=<VC218339>	HPRC,HGSVC,1KG-ONT	No	1.616	Yes	NA,NA	NA	NA
chr6:141372496	214718	INS	507	0.8783	0.5045	368	NA	NA	NA	NA	NA	NA	NA	NA	NA	No	ID=6-141372319-141372337-ATCT,6-141372404-141372413-TG,6-141372412-141372430-TA,6-141372433-141372444-AT,6-141372448-141372460-TA,6-141372462-141372474-TA,6-141372478-141372487-TA,6-141372496-141372527-TGTATATATG,6-141372506-141372567-TGTATATATGTGTATATA,6-141372516-141372528-TGTA,6-141372570-141372579-TA,6-141372590-141372633-TGTATATA,6-141372626-141372642-TATATGTG,6-141372640-141372665-TGTATATA,6-141372646-141372666-TATG,6-141372650-141372689-TATATATGTA,6-141372658-141372667-TA,6-141372668-141372677-TA,6-141372678-141372687-TA,6-141372696-141372729-TGTATATATA,6-141372698-141372707-TA,6-141372708-141372717-TA,6-141372718-141372727-TA,6-141372738-141372747-TA,6-141372756-141372776-TATG,6-141372764-141372775-TA,6-141372778-141372790-TA,6-141372854-141372867-A,6-141372870-141372881-AT;MOTIFS=TATATATGTA,A,TATATGTG,TGTATATATA,TA,TG,AT,TGTA,TGTATATATG,ATCT,TGTATATA,TGTATATATGTGTATATA,TATG;STRUC=<VC218339>	HPRC,HGSVC,1KG-ONT	No	1.616	Yes	NA,NA	NA	NA
chr6:141372496	214719	INS	423	0.8704	0.4776	30	NA	NA	NA	NA	NA	NA	NA	NA	NA	No	ID=6-141372319-141372337-ATCT,6-141372404-141372413-TG,6-141372412-141372430-TA,6-141372433-141372444-AT,6-141372448-141372460-TA,6-141372462-141372474-TA,6-141372478-141372487-TA,6-141372496-141372527-TGTATATATG,6-141372506-141372567-TGTATATATGTGTATATA,6-141372516-141372528-TGTA,6-141372570-141372579-TA,6-141372590-141372633-TGTATATA,6-141372626-141372642-TATATGTG,6-141372640-141372665-TGTATATA,6-141372646-141372666-TATG,6-141372650-141372689-TATATATGTA,6-141372658-141372667-TA,6-141372668-141372677-TA,6-141372678-141372687-TA,6-141372696-141372729-TGTATATATA,6-141372698-141372707-TA,6-141372708-141372717-TA,6-141372718-141372727-TA,6-141372738-141372747-TA,6-141372756-141372776-TATG,6-141372764-141372775-TA,6-141372778-141372790-TA,6-141372854-141372867-A,6-141372870-141372881-AT;MOTIFS=TATATATGTA,A,TATATGTG,TGTATATATA,TA,TG,AT,TGTA,TGTATATATG,ATCT,TGTATATA,TGTATATATGTGTATATA,TATG;STRUC=<VC218339>	HPRC,HGSVC,1KG-ONT	No	1.616	Yes	NA,NA	NA	NA
chr6:141372496	214720	INS	589	0.8199	0.6571	4	NA	NA	NA	NA	NA	NA	NA	NA	NA	No	ID=6-141372319-141372337-ATCT,6-141372404-141372413-TG,6-141372412-141372430-TA,6-141372433-141372444-AT,6-141372448-141372460-TA,6-141372462-141372474-TA,6-141372478-141372487-TA,6-141372496-141372527-TGTATATATG,6-141372506-141372567-TGTATATATGTGTATATA,6-141372516-141372528-TGTA,6-141372570-141372579-TA,6-141372590-141372633-TGTATATA,6-141372626-141372642-TATATGTG,6-141372640-141372665-TGTATATA,6-141372646-141372666-TATG,6-141372650-141372689-TATATATGTA,6-141372658-141372667-TA,6-141372668-141372677-TA,6-141372678-141372687-TA,6-141372696-141372729-TGTATATATA,6-141372698-141372707-TA,6-141372708-141372717-TA,6-141372718-141372727-TA,6-141372738-141372747-TA,6-141372756-141372776-TATG,6-141372764-141372775-TA,6-141372778-141372790-TA,6-141372854-141372867-A,6-141372870-141372881-AT;MOTIFS=TATATATGTA,A,TATATGTG,TGTATATATA,TA,TG,AT,TGTA,TGTATATATG,ATCT,TGTATATA,TGTATATATGTGTATATA,TATG;STRUC=<VC218339>	HPRC,HGSVC,1KG-ONT	No	1.616	No	NA,NA	NA	NA
chr6:141372498	214721	INS	453	0.9507	0.2126	26	NA	NA	NA	NA	NA	NA	NA	NA	NA	No	ID=6-141372319-141372337-ATCT,6-141372404-141372413-TG,6-141372412-141372430-TA,6-141372433-141372444-AT,6-141372448-141372460-TA,6-141372462-141372474-TA,6-141372478-141372487-TA,6-141372496-141372527-TGTATATATG,6-141372506-141372567-TGTATATATGTGTATATA,6-141372516-141372528-TGTA,6-141372570-141372579-TA,6-141372590-141372633-TGTATATA,6-141372626-141372642-TATATGTG,6-141372640-141372665-TGTATATA,6-141372646-141372666-TATG,6-141372650-141372689-TATATATGTA,6-141372658-141372667-TA,6-141372668-141372677-TA,6-141372678-141372687-TA,6-141372696-141372729-TGTATATATA,6-141372698-141372707-TA,6-141372708-141372717-TA,6-141372718-141372727-TA,6-141372738-141372747-TA,6-141372756-141372776-TATG,6-141372764-141372775-TA,6-141372778-141372790-TA,6-141372854-141372867-A,6-141372870-141372881-AT;MOTIFS=TATATATGTA,A,TATATGTG,TGTATATATA,TA,TG,AT,TGTA,TGTATATATG,ATCT,TGTATATA,TGTATATATGTGTATATA,TATG;STRUC=<VC218339>	HPRC,HGSVC,1KG-ONT	No	1.616	Yes	NA,NA	NA	NA
chr6:141372506	214722	INS	197	0.81	0.6931	4	NA	NA	NA	NA	NA	NA	NA	NA	NA	No	ID=6-141372319-141372337-ATCT,6-141372404-141372413-TG,6-141372412-141372430-TA,6-141372433-141372444-AT,6-141372448-141372460-TA,6-141372462-141372474-TA,6-141372478-141372487-TA,6-141372496-141372527-TGTATATATG,6-141372506-141372567-TGTATATATGTGTATATA,6-141372516-141372528-TGTA,6-141372570-141372579-TA,6-141372590-141372633-TGTATATA,6-141372626-141372642-TATATGTG,6-141372640-141372665-TGTATATA,6-141372646-141372666-TATG,6-141372650-141372689-TATATATGTA,6-141372658-141372667-TA,6-141372668-141372677-TA,6-141372678-141372687-TA,6-141372696-141372729-TGTATATATA,6-141372698-141372707-TA,6-141372708-141372717-TA,6-141372718-141372727-TA,6-141372738-141372747-TA,6-141372756-141372776-TATG,6-141372764-141372775-TA,6-141372778-141372790-TA,6-141372854-141372867-A,6-141372870-141372881-AT;MOTIFS=TATATATGTA,A,TATATGTG,TGTATATATA,TA,TG,AT,TGTA,TGTATATATG,ATCT,TGTATATA,TGTATATATGTGTATATA,TATG;STRUC=<VC218339>	HPRC,1KG-ONT	No	1.616	Yes	NA,NA	NA	NA
chr6:141372506	214723	INS	547	0.9558	0.1892	20	NA	NA	NA	NA	NA	NA	NA	NA	NA	No	ID=6-141372319-141372337-ATCT,6-141372404-141372413-TG,6-141372412-141372430-TA,6-141372433-141372444-AT,6-141372448-141372460-TA,6-141372462-141372474-TA,6-141372478-141372487-TA,6-141372496-141372527-TGTATATATG,6-141372506-141372567-TGTATATATGTGTATATA,6-141372516-141372528-TGTA,6-141372570-141372579-TA,6-141372590-141372633-TGTATATA,6-141372626-141372642-TATATGTG,6-141372640-141372665-TGTATATA,6-141372646-141372666-TATG,6-141372650-141372689-TATATATGTA,6-141372658-141372667-TA,6-141372668-141372677-TA,6-141372678-141372687-TA,6-141372696-141372729-TGTATATATA,6-141372698-141372707-TA,6-141372708-141372717-TA,6-141372718-141372727-TA,6-141372738-141372747-TA,6-141372756-141372776-TATG,6-141372764-141372775-TA,6-141372778-141372790-TA,6-141372854-141372867-A,6-141372870-141372881-AT;MOTIFS=TATATATGTA,A,TATATGTG,TGTATATATA,TA,TG,AT,TGTA,TGTATATATG,ATCT,TGTATATA,TGTATATATGTGTATATA,TATG;STRUC=<VC218339>	HPRC,HGSVC,1KG-ONT	No	1.616	Yes	NA,NA	NA	NA
chr6:141372567	214724	INS	530	0.8673	0.501	68	NA	NA	NA	NA	NA	NA	NA	NA	NA	No	ID=6-141372319-141372337-ATCT,6-141372404-141372413-TG,6-141372412-141372430-TA,6-141372433-141372444-AT,6-141372448-141372460-TA,6-141372462-141372474-TA,6-141372478-141372487-TA,6-141372496-141372527-TGTATATATG,6-141372506-141372567-TGTATATATGTGTATATA,6-141372516-141372528-TGTA,6-141372570-141372579-TA,6-141372590-141372633-TGTATATA,6-141372626-141372642-TATATGTG,6-141372640-141372665-TGTATATA,6-141372646-141372666-TATG,6-141372650-141372689-TATATATGTA,6-141372658-141372667-TA,6-141372668-141372677-TA,6-141372678-141372687-TA,6-141372696-141372729-TGTATATATA,6-141372698-141372707-TA,6-141372708-141372717-TA,6-141372718-141372727-TA,6-141372738-141372747-TA,6-141372756-141372776-TATG,6-141372764-141372775-TA,6-141372778-141372790-TA,6-141372854-141372867-A,6-141372870-141372881-AT;MOTIFS=TATATATGTA,A,TATATGTG,TGTATATATA,TA,TG,AT,TGTA,TGTATATATG,ATCT,TGTATATA,TGTATATATGTGTATATA,TATG;STRUC=<VC218339>	HPRC,HGSVC,1KG-ONT	No	1.616	Yes	NA,NA	NA	NA
chr6:141372582	214725	INS	394	0.9259	0.2916	4	NA	NA	NA	NA	NA	NA	NA	NA	NA	No	ID=6-141372319-141372337-ATCT,6-141372404-141372413-TG,6-141372412-141372430-TA,6-141372433-141372444-AT,6-141372448-141372460-TA,6-141372462-141372474-TA,6-141372478-141372487-TA,6-141372496-141372527-TGTATATATG,6-141372506-141372567-TGTATATATGTGTATATA,6-141372516-141372528-TGTA,6-141372570-141372579-TA,6-141372590-141372633-TGTATATA,6-141372626-141372642-TATATGTG,6-141372640-141372665-TGTATATA,6-141372646-141372666-TATG,6-141372650-141372689-TATATATGTA,6-141372658-141372667-TA,6-141372668-141372677-TA,6-141372678-141372687-TA,6-141372696-141372729-TGTATATATA,6-141372698-141372707-TA,6-141372708-141372717-TA,6-141372718-141372727-TA,6-141372738-141372747-TA,6-141372756-141372776-TATG,6-141372764-141372775-TA,6-141372778-141372790-TA,6-141372854-141372867-A,6-141372870-141372881-AT;MOTIFS=TATATATGTA,A,TATATGTG,TGTATATATA,TA,TG,AT,TGTA,TGTATATATG,ATCT,TGTATATA,TGTATATATGTGTATATA,TATG;STRUC=<VC218339>	HPRC,HGSVC,1KG-ONT	No	1.616	Yes	NA,NA	NA	NA
chr6:141372582	214726	INS	418	0.8819	0.4533	93	NA	NA	NA	NA	NA	NA	NA	NA	NA	No	ID=6-141372319-141372337-ATCT,6-141372404-141372413-TG,6-141372412-141372430-TA,6-141372433-141372444-AT,6-141372448-141372460-TA,6-141372462-141372474-TA,6-141372478-141372487-TA,6-141372496-141372527-TGTATATATG,6-141372506-141372567-TGTATATATGTGTATATA,6-141372516-141372528-TGTA,6-141372570-141372579-TA,6-141372590-141372633-TGTATATA,6-141372626-141372642-TATATGTG,6-141372640-141372665-TGTATATA,6-141372646-141372666-TATG,6-141372650-141372689-TATATATGTA,6-141372658-141372667-TA,6-141372668-141372677-TA,6-141372678-141372687-TA,6-141372696-141372729-TGTATATATA,6-141372698-141372707-TA,6-141372708-141372717-TA,6-141372718-141372727-TA,6-141372738-141372747-TA,6-141372756-141372776-TATG,6-141372764-141372775-TA,6-141372778-141372790-TA,6-141372854-141372867-A,6-141372870-141372881-AT;MOTIFS=TATATATGTA,A,TATATGTG,TGTATATATA,TA,TG,AT,TGTA,TGTATATATG,ATCT,TGTATATA,TGTATATATGTGTATATA,TATG;STRUC=<VC218339>	HPRC,HGSVC,1KG-ONT	No	1.616	Yes	NA,NA	NA	NA
chr6:141372582	214727	INS	476	0.9505	0.2138	74	NA	NA	NA	NA	NA	NA	NA	NA	NA	No	ID=6-141372319-141372337-ATCT,6-141372404-141372413-TG,6-141372412-141372430-TA,6-141372433-141372444-AT,6-141372448-141372460-TA,6-141372462-141372474-TA,6-141372478-141372487-TA,6-141372496-141372527-TGTATATATG,6-141372506-141372567-TGTATATATGTGTATATA,6-141372516-141372528-TGTA,6-141372570-141372579-TA,6-141372590-141372633-TGTATATA,6-141372626-141372642-TATATGTG,6-141372640-141372665-TGTATATA,6-141372646-141372666-TATG,6-141372650-141372689-TATATATGTA,6-141372658-141372667-TA,6-141372668-141372677-TA,6-141372678-141372687-TA,6-141372696-141372729-TGTATATATA,6-141372698-141372707-TA,6-141372708-141372717-TA,6-141372718-141372727-TA,6-141372738-141372747-TA,6-141372756-141372776-TATG,6-141372764-141372775-TA,6-141372778-141372790-TA,6-141372854-141372867-A,6-141372870-141372881-AT;MOTIFS=TATATATGTA,A,TATATGTG,TGTATATATA,TA,TG,AT,TGTA,TGTATATATG,ATCT,TGTATATA,TGTATATATGTGTATATA,TATG;STRUC=<VC218339>	HPRC,HGSVC,1KG-ONT	No	1.616	Yes	NA,NA	NA	NA
chr6:141372594	214728	INS	430	0.8648	0.5067	112	NA	NA	NA	NA	NA	NA	NA	NA	NA	No	ID=6-141372319-141372337-ATCT,6-141372404-141372413-TG,6-141372412-141372430-TA,6-141372433-141372444-AT,6-141372448-141372460-TA,6-141372462-141372474-TA,6-141372478-141372487-TA,6-141372496-141372527-TGTATATATG,6-141372506-141372567-TGTATATATGTGTATATA,6-141372516-141372528-TGTA,6-141372570-141372579-TA,6-141372590-141372633-TGTATATA,6-141372626-141372642-TATATGTG,6-141372640-141372665-TGTATATA,6-141372646-141372666-TATG,6-141372650-141372689-TATATATGTA,6-141372658-141372667-TA,6-141372668-141372677-TA,6-141372678-141372687-TA,6-141372696-141372729-TGTATATATA,6-141372698-141372707-TA,6-141372708-141372717-TA,6-141372718-141372727-TA,6-141372738-141372747-TA,6-141372756-141372776-TATG,6-141372764-141372775-TA,6-141372778-141372790-TA,6-141372854-141372867-A,6-141372870-141372881-AT;MOTIFS=TATATATGTA,A,TATATGTG,TGTATATATA,TA,TG,AT,TGTA,TGTATATATG,ATCT,TGTATATA,TGTATATATGTGTATATA,TATG;STRUC=<VC218339>	HPRC,HGSVC,1KG-ONT	No	1.616	Yes	NA,NA	NA	NA
chr6:141372613	214729	INS	313	0.8583	0.5433	1	NA	NA	NA	NA	NA	NA	NA	NA	NA	No	ID=6-141372319-141372337-ATCT,6-141372404-141372413-TG,6-141372412-141372430-TA,6-141372433-141372444-AT,6-141372448-141372460-TA,6-141372462-141372474-TA,6-141372478-141372487-TA,6-141372496-141372527-TGTATATATG,6-141372506-141372567-TGTATATATGTGTATATA,6-141372516-141372528-TGTA,6-141372570-141372579-TA,6-141372590-141372633-TGTATATA,6-141372626-141372642-TATATGTG,6-141372640-141372665-TGTATATA,6-141372646-141372666-TATG,6-141372650-141372689-TATATATGTA,6-141372658-141372667-TA,6-141372668-141372677-TA,6-141372678-141372687-TA,6-141372696-141372729-TGTATATATA,6-141372698-141372707-TA,6-141372708-141372717-TA,6-141372718-141372727-TA,6-141372738-141372747-TA,6-141372756-141372776-TATG,6-141372764-141372775-TA,6-141372778-141372790-TA,6-141372854-141372867-A,6-141372870-141372881-AT;MOTIFS=TATATATGTA,A,TATATGTG,TGTATATATA,TA,TG,AT,TGTA,TGTATATATG,ATCT,TGTATATA,TGTATATATGTGTATATA,TATG;STRUC=<VC218339>	HPRC,HGSVC	No	1.616	No	NA,NA	NA	NA
chr6:141372656	214730	INS	460	0.8632	0.5415	47	NA	NA	NA	NA	NA	NA	NA	NA	NA	No	ID=6-141372319-141372337-ATCT,6-141372404-141372413-TG,6-141372412-141372430-TA,6-141372433-141372444-AT,6-141372448-141372460-TA,6-141372462-141372474-TA,6-141372478-141372487-TA,6-141372496-141372527-TGTATATATG,6-141372506-141372567-TGTATATATGTGTATATA,6-141372516-141372528-TGTA,6-141372570-141372579-TA,6-141372590-141372633-TGTATATA,6-141372626-141372642-TATATGTG,6-141372640-141372665-TGTATATA,6-141372646-141372666-TATG,6-141372650-141372689-TATATATGTA,6-141372658-141372667-TA,6-141372668-141372677-TA,6-141372678-141372687-TA,6-141372696-141372729-TGTATATATA,6-141372698-141372707-TA,6-141372708-141372717-TA,6-141372718-141372727-TA,6-141372738-141372747-TA,6-141372756-141372776-TATG,6-141372764-141372775-TA,6-141372778-141372790-TA,6-141372854-141372867-A,6-141372870-141372881-AT;MOTIFS=TATATATGTA,A,TATATGTG,TGTATATATA,TA,TG,AT,TGTA,TGTATATATG,ATCT,TGTATATA,TGTATATATGTGTATATA,TATG;STRUC=<VC218339>	HPRC,HGSVC,1KG-ONT	No	1.616	Yes	NA,NA	NA	NA
chr6:141372680	214731	INS	428	0.882	0.4571	6	NA	NA	NA	NA	NA	NA	NA	NA	NA	No	ID=6-141372319-141372337-ATCT,6-141372404-141372413-TG,6-141372412-141372430-TA,6-141372433-141372444-AT,6-141372448-141372460-TA,6-141372462-141372474-TA,6-141372478-141372487-TA,6-141372496-141372527-TGTATATATG,6-141372506-141372567-TGTATATATGTGTATATA,6-141372516-141372528-TGTA,6-141372570-141372579-TA,6-141372590-141372633-TGTATATA,6-141372626-141372642-TATATGTG,6-141372640-141372665-TGTATATA,6-141372646-141372666-TATG,6-141372650-141372689-TATATATGTA,6-141372658-141372667-TA,6-141372668-141372677-TA,6-141372678-141372687-TA,6-141372696-141372729-TGTATATATA,6-141372698-141372707-TA,6-141372708-141372717-TA,6-141372718-141372727-TA,6-141372738-141372747-TA,6-141372756-141372776-TATG,6-141372764-141372775-TA,6-141372778-141372790-TA,6-141372854-141372867-A,6-141372870-141372881-AT;MOTIFS=TATATATGTA,A,TATATGTG,TGTATATATA,TA,TG,AT,TGTA,TGTATATATG,ATCT,TGTATATA,TGTATATATGTGTATATA,TATG;STRUC=<VC218339>	HPRC,HGSVC,1KG-ONT	No	1.616	No	NA,NA	NA	NA
chr6:141372700	214732	INS	453	0.9267	0.2718	10	NA	NA	NA	NA	NA	NA	NA	NA	NA	No	ID=6-141372319-141372337-ATCT,6-141372404-141372413-TG,6-141372412-141372430-TA,6-141372433-141372444-AT,6-141372448-141372460-TA,6-141372462-141372474-TA,6-141372478-141372487-TA,6-141372496-141372527-TGTATATATG,6-141372506-141372567-TGTATATATGTGTATATA,6-141372516-141372528-TGTA,6-141372570-141372579-TA,6-141372590-141372633-TGTATATA,6-141372626-141372642-TATATGTG,6-141372640-141372665-TGTATATA,6-141372646-141372666-TATG,6-141372650-141372689-TATATATGTA,6-141372658-141372667-TA,6-141372668-141372677-TA,6-141372678-141372687-TA,6-141372696-141372729-TGTATATATA,6-141372698-141372707-TA,6-141372708-141372717-TA,6-141372718-141372727-TA,6-141372738-141372747-TA,6-141372756-141372776-TATG,6-141372764-141372775-TA,6-141372778-141372790-TA,6-141372854-141372867-A,6-141372870-141372881-AT;MOTIFS=TATATATGTA,A,TATATGTG,TGTATATATA,TA,TG,AT,TGTA,TGTATATATG,ATCT,TGTATATA,TGTATATATGTGTATATA,TATG;STRUC=<VC218339>	HPRC,HGSVC,1KG-ONT	No	0.469	No	NA,NA	NA	NA
chr6:141372750	214734	INS	505	0.931	0.2706	3	NA	NA	NA	NA	NA	NA	NA	NA	NA	No	ID=6-141372319-141372337-ATCT,6-141372404-141372413-TG,6-141372412-141372430-TA,6-141372433-141372444-AT,6-141372448-141372460-TA,6-141372462-141372474-TA,6-141372478-141372487-TA,6-141372496-141372527-TGTATATATG,6-141372506-141372567-TGTATATATGTGTATATA,6-141372516-141372528-TGTA,6-141372570-141372579-TA,6-141372590-141372633-TGTATATA,6-141372626-141372642-TATATGTG,6-141372640-141372665-TGTATATA,6-141372646-141372666-TATG,6-141372650-141372689-TATATATGTA,6-141372658-141372667-TA,6-141372668-141372677-TA,6-141372678-141372687-TA,6-141372696-141372729-TGTATATATA,6-141372698-141372707-TA,6-141372708-141372717-TA,6-141372718-141372727-TA,6-141372738-141372747-TA,6-141372756-141372776-TATG,6-141372764-141372775-TA,6-141372778-141372790-TA,6-141372854-141372867-A,6-141372870-141372881-AT;MOTIFS=TATATATGTA,A,TATATGTG,TGTATATATA,TA,TG,AT,TGTA,TGTATATATG,ATCT,TGTATATA,TGTATATATGTGTATATA,TATG;STRUC=<VC218339>	HPRC,HGSVC,1KG-ONT	No	1.616	Yes	NA,NA	NA	NA
chr6:141397573	214735	INS	360	0.8343	0.6194	3	NA	NA	NA	NA	NA	NA	NA	NA	NA	No	NA	HPRC	Yes	4.225	No	NA,NA	NA	NA
chr6:141432302	214736	DEL	132	0.8517	0.5689	1	NA	NA	NA	NA	NA	NA	NA	NA	NA	No	ID=6-141432266-141432277-TA,6-141432280-141432289-AT,6-141432290-141432301-AT,6-141432300-141432311-AC,6-141432334-141432345-AC,6-141432366-141432377-AC,6-141432383-141432394-TG,6-141432400-141432411-AC,6-141432417-141432428-TG,6-141432434-141432443-AC,6-141432438-141432528-ACACATATATATGTATGTATATATAT,6-141432455-141432465-TA,6-141432481-141432491-TA,6-141432507-141432517-TA,6-141432520-141432533-AT,6-141432532-141432545-AC,6-141432544-141432557-AT,6-141432556-141432569-AC,6-141432570-141432603-AC,6-141432602-141432632-AT;MOTIFS=ACACATATATATGTATGTATATATAT,TG,TA,AT,AC;STRUC=<VC218351>	NA	No	2.334	No	NA,NA	NA	NA
chr6:141432348	214737	DEL	58	0.8044	0.6766	1	NA	NA	NA	NA	NA	NA	NA	NA	NA	No	ID=6-141432266-141432277-TA,6-141432280-141432289-AT,6-141432290-141432301-AT,6-141432300-141432311-AC,6-141432334-141432345-AC,6-141432366-141432377-AC,6-141432383-141432394-TG,6-141432400-141432411-AC,6-141432417-141432428-TG,6-141432434-141432443-AC,6-141432438-141432528-ACACATATATATGTATGTATATATAT,6-141432455-141432465-TA,6-141432481-141432491-TA,6-141432507-141432517-TA,6-141432520-141432533-AT,6-141432532-141432545-AC,6-141432544-141432557-AT,6-141432556-141432569-AC,6-141432570-141432603-AC,6-141432602-141432632-AT;MOTIFS=ACACATATATATGTATGTATATATAT,TG,TA,AT,AC;STRUC=<VC218351>	HPRC,HGSVC,1KG-ONT	No	2.484	No	NA,NA	NA	NA
chr6:141432357	214738	DEL	96	0.8793	0.4356	4	NA	NA	NA	NA	NA	NA	NA	NA	NA	No	ID=6-141432266-141432277-TA,6-141432280-141432289-AT,6-141432290-141432301-AT,6-141432300-141432311-AC,6-141432334-141432345-AC,6-141432366-141432377-AC,6-141432383-141432394-TG,6-141432400-141432411-AC,6-141432417-141432428-TG,6-141432434-141432443-AC,6-141432438-141432528-ACACATATATATGTATGTATATATAT,6-141432455-141432465-TA,6-141432481-141432491-TA,6-141432507-141432517-TA,6-141432520-141432533-AT,6-141432532-141432545-AC,6-141432544-141432557-AT,6-141432556-141432569-AC,6-141432570-141432603-AC,6-141432602-141432632-AT;MOTIFS=ACACATATATATGTATGTATATATAT,TG,TA,AT,AC;STRUC=<VC218351>	HPRC,HGSVC	No	2.328	No	NA,NA	NA	NA
chr6:141432366	214739	DEL	70	0.8688	0.5115	177	NA	NA	NA	NA	NA	NA	NA	NA	NA	No	ID=6-141432266-141432277-TA,6-141432280-141432289-AT,6-141432290-141432301-AT,6-141432300-141432311-AC,6-141432334-141432345-AC,6-141432366-141432377-AC,6-141432383-141432394-TG,6-141432400-141432411-AC,6-141432417-141432428-TG,6-141432434-141432443-AC,6-141432438-141432528-ACACATATATATGTATGTATATATAT,6-141432455-141432465-TA,6-141432481-141432491-TA,6-141432507-141432517-TA,6-141432520-141432533-AT,6-141432532-141432545-AC,6-141432544-141432557-AT,6-141432556-141432569-AC,6-141432570-141432603-AC,6-141432602-141432632-AT;MOTIFS=ACACATATATATGTATGTATATATAT,TG,TA,AT,AC;STRUC=<VC218351>	HPRC,HGSVC,1KG-ONT	No	2.484	Yes	NA,NA	NA	NA
chr6:141432370	214740	DEL	64	0.9128	0.312	113	NA	NA	NA	NA	NA	NA	NA	NA	NA	No	ID=6-141432266-141432277-TA,6-141432280-141432289-AT,6-141432290-141432301-AT,6-141432300-141432311-AC,6-141432334-141432345-AC,6-141432366-141432377-AC,6-141432383-141432394-TG,6-141432400-141432411-AC,6-141432417-141432428-TG,6-141432434-141432443-AC,6-141432438-141432528-ACACATATATATGTATGTATATATAT,6-141432455-141432465-TA,6-141432481-141432491-TA,6-141432507-141432517-TA,6-141432520-141432533-AT,6-141432532-141432545-AC,6-141432544-141432557-AT,6-141432556-141432569-AC,6-141432570-141432603-AC,6-141432602-141432632-AT;MOTIFS=ACACATATATATGTATGTATATATAT,TG,TA,AT,AC;STRUC=<VC218351>	HPRC,HGSVC,1KG-ONT	No	2.484	Yes	NA,NA	NA	NA
chr6:141432371	214741	INS	64	0.9069	0.3464	27	NA	NA	NA	NA	NA	NA	NA	NA	NA	No	ID=6-141432266-141432277-TA,6-141432280-141432289-AT,6-141432290-141432301-AT,6-141432300-141432311-AC,6-141432334-141432345-AC,6-141432366-141432377-AC,6-141432383-141432394-TG,6-141432400-141432411-AC,6-141432417-141432428-TG,6-141432434-141432443-AC,6-141432438-141432528-ACACATATATATGTATGTATATATAT,6-141432455-141432465-TA,6-141432481-141432491-TA,6-141432507-141432517-TA,6-141432520-141432533-AT,6-141432532-141432545-AC,6-141432544-141432557-AT,6-141432556-141432569-AC,6-141432570-141432603-AC,6-141432602-141432632-AT;MOTIFS=ACACATATATATGTATGTATATATAT,TG,TA,AT,AC;STRUC=<VC218351>	HGSVC	No	0.469	Yes	NA,NA	NA	NA
chr6:141432371	214742	INS	90	0.8366	0.6343	1	NA	NA	NA	NA	NA	NA	NA	NA	NA	No	ID=6-141432266-141432277-TA,6-141432280-141432289-AT,6-141432290-141432301-AT,6-141432300-141432311-AC,6-141432334-141432345-AC,6-141432366-141432377-AC,6-141432383-141432394-TG,6-141432400-141432411-AC,6-141432417-141432428-TG,6-141432434-141432443-AC,6-141432438-141432528-ACACATATATATGTATGTATATATAT,6-141432455-141432465-TA,6-141432481-141432491-TA,6-141432507-141432517-TA,6-141432520-141432533-AT,6-141432532-141432545-AC,6-141432544-141432557-AT,6-141432556-141432569-AC,6-141432570-141432603-AC,6-141432602-141432632-AT;MOTIFS=ACACATATATATGTATGTATATATAT,TG,TA,AT,AC;STRUC=<VC218351>	HGSVC	No	0.469	No	NA,NA	NA	NA
chr6:141432371	214743	INS	168	0.8236	0.6658	2	NA	NA	NA	NA	NA	NA	NA	NA	NA	No	ID=6-141432266-141432277-TA,6-141432280-141432289-AT,6-141432290-141432301-AT,6-141432300-141432311-AC,6-141432334-141432345-AC,6-141432366-141432377-AC,6-141432383-141432394-TG,6-141432400-141432411-AC,6-141432417-141432428-TG,6-141432434-141432443-AC,6-141432438-141432528-ACACATATATATGTATGTATATATAT,6-141432455-141432465-TA,6-141432481-141432491-TA,6-141432507-141432517-TA,6-141432520-141432533-AT,6-141432532-141432545-AC,6-141432544-141432557-AT,6-141432556-141432569-AC,6-141432570-141432603-AC,6-141432602-141432632-AT;MOTIFS=ACACATATATATGTATGTATATATAT,TG,TA,AT,AC;STRUC=<VC218351>	NA	No	0.469	Yes	NA,NA	NA	NA
chr6:141432371	214744	INS	202	0.9317	0.3242	1	NA	NA	NA	NA	NA	NA	NA	NA	NA	No	ID=6-141432266-141432277-TA,6-141432280-141432289-AT,6-141432290-141432301-AT,6-141432300-141432311-AC,6-141432334-141432345-AC,6-141432366-141432377-AC,6-141432383-141432394-TG,6-141432400-141432411-AC,6-141432417-141432428-TG,6-141432434-141432443-AC,6-141432438-141432528-ACACATATATATGTATGTATATATAT,6-141432455-141432465-TA,6-141432481-141432491-TA,6-141432507-141432517-TA,6-141432520-141432533-AT,6-141432532-141432545-AC,6-141432544-141432557-AT,6-141432556-141432569-AC,6-141432570-141432603-AC,6-141432602-141432632-AT;MOTIFS=ACACATATATATGTATGTATATATAT,TG,TA,AT,AC;STRUC=<VC218351>	NA	No	0.469	No	NA,NA	NA	NA
chr6:141432372	214745	INS	70	0.8632	0.5047	1	NA	NA	NA	NA	NA	NA	NA	NA	NA	No	ID=6-141432266-141432277-TA,6-141432280-141432289-AT,6-141432290-141432301-AT,6-141432300-141432311-AC,6-141432334-141432345-AC,6-141432366-141432377-AC,6-141432383-141432394-TG,6-141432400-141432411-AC,6-141432417-141432428-TG,6-141432434-141432443-AC,6-141432438-141432528-ACACATATATATGTATGTATATATAT,6-141432455-141432465-TA,6-141432481-141432491-TA,6-141432507-141432517-TA,6-141432520-141432533-AT,6-141432532-141432545-AC,6-141432544-141432557-AT,6-141432556-141432569-AC,6-141432570-141432603-AC,6-141432602-141432632-AT;MOTIFS=ACACATATATATGTATGTATATATAT,TG,TA,AT,AC;STRUC=<VC218351>	HGSVC	No	0.469	No	NA,NA	NA	NA
chr6:141432410	214747	INS	144	0.8878	0.3915	12	NA	NA	NA	NA	NA	NA	NA	NA	NA	No	ID=6-141432266-141432277-TA,6-141432280-141432289-AT,6-141432290-141432301-AT,6-141432300-141432311-AC,6-141432334-141432345-AC,6-141432366-141432377-AC,6-141432383-141432394-TG,6-141432400-141432411-AC,6-141432417-141432428-TG,6-141432434-141432443-AC,6-141432438-141432528-ACACATATATATGTATGTATATATAT,6-141432455-141432465-TA,6-141432481-141432491-TA,6-141432507-141432517-TA,6-141432520-141432533-AT,6-141432532-141432545-AC,6-141432544-141432557-AT,6-141432556-141432569-AC,6-141432570-141432603-AC,6-141432602-141432632-AT;MOTIFS=ACACATATATATGTATGTATATATAT,TG,TA,AT,AC;STRUC=<VC218351>	NA	No	1.616	Yes	NA,NA	NA	NA
chr6:141432410	214748	INS	118	0.8879	0.4056	13	NA	NA	NA	NA	NA	NA	NA	NA	NA	No	ID=6-141432266-141432277-TA,6-141432280-141432289-AT,6-141432290-141432301-AT,6-141432300-141432311-AC,6-141432334-141432345-AC,6-141432366-141432377-AC,6-141432383-141432394-TG,6-141432400-141432411-AC,6-141432417-141432428-TG,6-141432434-141432443-AC,6-141432438-141432528-ACACATATATATGTATGTATATATAT,6-141432455-141432465-TA,6-141432481-141432491-TA,6-141432507-141432517-TA,6-141432520-141432533-AT,6-141432532-141432545-AC,6-141432544-141432557-AT,6-141432556-141432569-AC,6-141432570-141432603-AC,6-141432602-141432632-AT;MOTIFS=ACACATATATATGTATGTATATATAT,TG,TA,AT,AC;STRUC=<VC218351>	HGSVC	No	1.616	Yes	NA,NA	NA	NA
chr6:141432438	214749	INS	78	0.8811	0.4392	11	NA	NA	NA	NA	NA	NA	NA	NA	NA	No	ID=6-141432266-141432277-TA,6-141432280-141432289-AT,6-141432290-141432301-AT,6-141432300-141432311-AC,6-141432334-141432345-AC,6-141432366-141432377-AC,6-141432383-141432394-TG,6-141432400-141432411-AC,6-141432417-141432428-TG,6-141432434-141432443-AC,6-141432438-141432528-ACACATATATATGTATGTATATATAT,6-141432455-141432465-TA,6-141432481-141432491-TA,6-141432507-141432517-TA,6-141432520-141432533-AT,6-141432532-141432545-AC,6-141432544-141432557-AT,6-141432556-141432569-AC,6-141432570-141432603-AC,6-141432602-141432632-AT;MOTIFS=ACACATATATATGTATGTATATATAT,TG,TA,AT,AC;STRUC=<VC218351>	HGSVC	No	0.123	Yes	NA,NA	NA	NA
chr6:141432522	214750	INS	52	0.8212	0.6533	108	NA	NA	NA	NA	NA	NA	NA	NA	NA	No	ID=6-141432266-141432277-TA,6-141432280-141432289-AT,6-141432290-141432301-AT,6-141432300-141432311-AC,6-141432334-141432345-AC,6-141432366-141432377-AC,6-141432383-141432394-TG,6-141432400-141432411-AC,6-141432417-141432428-TG,6-141432434-141432443-AC,6-141432438-141432528-ACACATATATATGTATGTATATATAT,6-141432455-141432465-TA,6-141432481-141432491-TA,6-141432507-141432517-TA,6-141432520-141432533-AT,6-141432532-141432545-AC,6-141432544-141432557-AT,6-141432556-141432569-AC,6-141432570-141432603-AC,6-141432602-141432632-AT;MOTIFS=ACACATATATATGTATGTATATATAT,TG,TA,AT,AC;STRUC=<VC218351>	HGSVC	No	1.616	Yes	NA,NA	NA	NA
chr6:141432522	214751	INS	180	0.8348	0.6155	1	NA	NA	NA	NA	NA	NA	NA	NA	NA	No	ID=6-141432266-141432277-TA,6-141432280-141432289-AT,6-141432290-141432301-AT,6-141432300-141432311-AC,6-141432334-141432345-AC,6-141432366-141432377-AC,6-141432383-141432394-TG,6-141432400-141432411-AC,6-141432417-141432428-TG,6-141432434-141432443-AC,6-141432438-141432528-ACACATATATATGTATGTATATATAT,6-141432455-141432465-TA,6-141432481-141432491-TA,6-141432507-141432517-TA,6-141432520-141432533-AT,6-141432532-141432545-AC,6-141432544-141432557-AT,6-141432556-141432569-AC,6-141432570-141432603-AC,6-141432602-141432632-AT;MOTIFS=ACACATATATATGTATGTATATATAT,TG,TA,AT,AC;STRUC=<VC218351>	NA	No	1.616	No	NA,NA	NA	NA
chr6:141432524	214752	INS	100	0.8	0.6988	2	NA	NA	NA	NA	NA	NA	NA	NA	NA	No	ID=6-141432266-141432277-TA,6-141432280-141432289-AT,6-141432290-141432301-AT,6-141432300-141432311-AC,6-141432334-141432345-AC,6-141432366-141432377-AC,6-141432383-141432394-TG,6-141432400-141432411-AC,6-141432417-141432428-TG,6-141432434-141432443-AC,6-141432438-141432528-ACACATATATATGTATGTATATATAT,6-141432455-141432465-TA,6-141432481-141432491-TA,6-141432507-141432517-TA,6-141432520-141432533-AT,6-141432532-141432545-AC,6-141432544-141432557-AT,6-141432556-141432569-AC,6-141432570-141432603-AC,6-141432602-141432632-AT;MOTIFS=ACACATATATATGTATGTATATATAT,TG,TA,AT,AC;STRUC=<VC218351>	HGSVC	No	1.616	No	NA,NA	NA	NA
chr6:141432602	214753	INS	88	0.8474	0.5712	2	NA	NA	NA	NA	NA	NA	NA	NA	NA	No	ID=6-141432266-141432277-TA,6-141432280-141432289-AT,6-141432290-141432301-AT,6-141432300-141432311-AC,6-141432334-141432345-AC,6-141432366-141432377-AC,6-141432383-141432394-TG,6-141432400-141432411-AC,6-141432417-141432428-TG,6-141432434-141432443-AC,6-141432438-141432528-ACACATATATATGTATGTATATATAT,6-141432455-141432465-TA,6-141432481-141432491-TA,6-141432507-141432517-TA,6-141432520-141432533-AT,6-141432532-141432545-AC,6-141432544-141432557-AT,6-141432556-141432569-AC,6-141432570-141432603-AC,6-141432602-141432632-AT;MOTIFS=ACACATATATATGTATGTATATATAT,TG,TA,AT,AC;STRUC=<VC218351>	HGSVC	No	1.616	Yes	NA,NA	NA	NA
chr6:141433584	214754	DEL	78	0.8219	0.6626	1	NA	NA	NA	NA	NA	NA	NA	NA	NA	No	ID=6-141433469-141433478-CCT,6-141433711-141433721-TA;MOTIFS=CCT,TA;STRUC=<VC218352>	HPRC,HGSVC	Yes	2.479	No	NA,NA	NA	NA
chr6:141433634	214755	DEL	63	0.9888	0.0874	4	NA	NA	NA	NA	NA	NA	NA	NA	NA	No	ID=6-141433469-141433478-CCT,6-141433711-141433721-TA;MOTIFS=CCT,TA;STRUC=<VC218352>	HPRC,HGSVC	Yes	2.479	Yes	NA,NA	NA	NA
chr6:141449732	214756	INS	320	0.9583	0.1727	470	NA	NA	NA	NA	NA	NA	NA	NA	NA	No	ID=6-141449626-141449635-TTA;MOTIFS=TTA;STRUC=(TTA)n	HPRC,HGSVC,1KG-ONT	Yes	2.538	Yes	NA,NA	NA	NA
chr6:141449732	214757	INS	338	0.8875	0.3883	2	NA	NA	NA	NA	NA	NA	NA	NA	NA	No	ID=6-141449626-141449635-TTA;MOTIFS=TTA;STRUC=(TTA)n	HPRC,HGSVC,1KG-ONT	Yes	2.538	No	NA,NA	NA	NA
chr6:141457857	214758	INS	327	0.8933	0.4141	1	NA	NA	NA	NA	NA	NA	NA	NA	NA	No	NA	NA	Yes	4.225	No	NA,NA	NA	NA
chr6:141517580	214759	INS	334	0.8415	0.571	31	NA	NA	NA	NA	NA	NA	NA	NA	NA	No	NA	HPRC,1KG-ONT	Yes	4.225	Yes	NA,NA	NA	NA
chr6:141537012	214760	DEL	109	0.8396	0.5991	1	NA	NA	NA	NA	NA	NA	NA	NA	NA	No	NA	NA	Yes	2.48	No	NA,NA	NA	NA
chr6:141539280	214761	DEL	158	0.8308	0.6617	2	NA	NA	NA	NA	NA	NA	NA	NA	NA	No	ID=6-141539341-141539356-TTTG;MOTIFS=TTTG;STRUC=<TR3292571>,ID=6-141539389-141539398-T;MOTIFS=T;STRUC=<TR3292572>	NA	Yes	2.439	Yes	NA,NA	NA	NA
chr6:141546369	214762	DEL	76	0.8743	0.4601	1	NA	NA	NA	NA	NA	NA	NA	NA	NA	No	NA	NA	No	2.563	No	NA,NA	NA	NA
chr6:141551876	214763	INS	161	0.8134	0.6638	1	NA	NA	NA	NA	NA	NA	NA	NA	NA	No	NA	NA	Yes	4.801	No	NA,NA	NA	NA
chr6:141551876	214764	INS	220	0.8134	0.6689	1	NA	NA	NA	NA	NA	NA	NA	NA	NA	No	NA	NA	Yes	4.801	No	NA,NA	NA	NA
chr6:141553563	214765	INS	82	0.8665	0.4991	1	NA	NA	NA	NA	NA	NA	NA	NA	NA	No	NA	NA	Yes	0.469	No	NA,NA	NA	NA
chr6:141579529	214766	INS	63	0.9043	0.5383	2	NA	NA	NA	NA	NA	NA	NA	NA	NA	No	ID=6-141579516-141579580-TTTC;MOTIFS=TTTC;STRUC=<TR3292633>	NA	No	1.616	Yes	NA,NA	NA	NA
chr6:141606645	214767	INS	371	0.873	0.4468	1	NA	NA	NA	NA	NA	NA	NA	NA	NA	No	NA	NA	Yes	1.616	No	NA,NA	NA	NA
chr6:141666103	214768	INS	325	0.9405	0.243	43	NA	NA	NA	NA	NA	NA	NA	NA	NA	No	NA	HPRC,HGSVC,1KG-ONT	Yes	3.322	Yes	NA,NA	NA	NA
chr6:141673534	214769	DEL	112	0.9218	0.3265	35	NA	NA	NA	NA	NA	NA	NA	NA	NA	No	NA	HPRC,HGSVC	Yes	2.494	Yes	NA,NA	NA	NA
chr6:141678541	214770	INS	80	0.8915	0.4102	40	NA	NA	NA	NA	NA	NA	NA	NA	NA	No	ID=6-141678540-141678552-AT,6-141678551-141678560-TG,6-141678559-141678568-TA,6-141678613-141678622-AT,6-141678666-141678675-AT,6-141678712-141678721-AT,6-141678736-141678745-AT;MOTIFS=TA,TG,AT;STRUC=<VC218374>	HPRC,HGSVC,1KG-ONT	No	1.616	Yes	NA,NA	NA	NA
chr6:141678569	214771	DEL	53	0.9034	0.3842	479	NA	NA	NA	NA	NA	NA	NA	NA	NA	No	ID=6-141678540-141678552-AT,6-141678551-141678560-TG,6-141678559-141678568-TA,6-141678613-141678622-AT,6-141678666-141678675-AT,6-141678712-141678721-AT,6-141678736-141678745-AT;MOTIFS=TA,TG,AT;STRUC=<VC218374>	HPRC,HGSVC,1KG-ONT	No	0.003	Yes	NA,NA	NA	NA
chr6:141678621	214772	INS	102	0.8147	0.6469	9	NA	NA	NA	NA	NA	NA	NA	NA	NA	No	ID=6-141678540-141678552-AT,6-141678551-141678560-TG,6-141678559-141678568-TA,6-141678613-141678622-AT,6-141678666-141678675-AT,6-141678712-141678721-AT,6-141678736-141678745-AT;MOTIFS=TA,TG,AT;STRUC=<VC218374>	HPRC,HGSVC,1KG-ONT	No	1.616	No	NA,NA	NA	NA
chr6:141678629	214773	INS	88	0.8475	0.5821	44	NA	NA	NA	NA	NA	NA	NA	NA	NA	No	ID=6-141678540-141678552-AT,6-141678551-141678560-TG,6-141678559-141678568-TA,6-141678613-141678622-AT,6-141678666-141678675-AT,6-141678712-141678721-AT,6-141678736-141678745-AT;MOTIFS=TA,TG,AT;STRUC=<VC218374>	HPRC,HGSVC,1KG-ONT	No	1.616	Yes	NA,NA	NA	NA
chr6:141678629	214774	INS	55	0.818	0.6747	66	NA	NA	NA	NA	NA	NA	NA	NA	NA	No	ID=6-141678540-141678552-AT,6-141678551-141678560-TG,6-141678559-141678568-TA,6-141678613-141678622-AT,6-141678666-141678675-AT,6-141678712-141678721-AT,6-141678736-141678745-AT;MOTIFS=TA,TG,AT;STRUC=<VC218374>	HGSVC	No	1.616	Yes	NA,NA	NA	NA
chr6:141678629	214775	INS	110	0.9812	0.0765	152	NA	NA	NA	NA	NA	NA	NA	NA	NA	No	ID=6-141678540-141678552-AT,6-141678551-141678560-TG,6-141678559-141678568-TA,6-141678613-141678622-AT,6-141678666-141678675-AT,6-141678712-141678721-AT,6-141678736-141678745-AT;MOTIFS=TA,TG,AT;STRUC=<VC218374>	HPRC,HGSVC,1KG-ONT	No	1.616	Yes	NA,NA	NA	NA
chr6:141722194	214776	DEL	7407	0.935	0.2686	15	NA	NA	NA	NA	NA	NA	NA	NA	NA	No	ID=6-141722461-141722471-AG;MOTIFS=AG;STRUC=<TR3292820>,ID=6-141724328-141724368-AT;MOTIFS=AT;STRUC=<TR3292821>,ID=6-141725081-141725090-T;MOTIFS=T;STRUC=<TR3292822>,ID=6-141725357-141725367-TC;MOTIFS=TC;STRUC=<TR3292823>,ID=6-141725367-141725379-GA;MOTIFS=GA;STRUC=<TR3292824>,ID=6-141726704-141726724-TTTTG;MOTIFS=TTTTG;STRUC=<TR3292825>,ID=6-141727107-141727117-A;MOTIFS=A;STRUC=<TR3292826>,ID=6-141727118-141727127-T;MOTIFS=T;STRUC=<TR3292827>,ID=6-141728918-141728926-A;MOTIFS=A;STRUC=<TR3292828>	HPRC,HGSVC,1KG-ONT	Yes	0.462	Yes	NA,NA	NA	NA
chr6:141742123	214777	INS	51	0.7989	0.6963	1	NA	NA	NA	NA	NA	NA	NA	NA	NA	No	NA	NA	Yes	1.616	No	NA,NA	NA	NA
chr6:141764796	214778	INS	544	0.8831	0.4137	2	NA	NA	NA	NA	NA	NA	NA	NA	NA	No	NA	NA	Yes	3.322	No	NA,NA	NA	NA
chr6:141773235	214779	INS	51	0.8381	0.5945	1	NA	NA	NA	NA	NA	NA	NA	NA	NA	No	NA	NA	No	1.616	No	NA,NA	NA	NA
chr6:141782205	214780	INS	320	0.932	0.2729	24	NA	NA	NA	NA	NA	NA	NA	NA	NA	No	NA	HPRC,HGSVC,1KG-ONT	Yes	6.849	Yes	NA,NA	NA	NA
chr6:141789464	214781	DEL	4309	0.8909	0.3763	136	NA	NA	NA	NA	NA	NA	NA	NA	NA	No	ID=6-141789719-141789729-AG;MOTIFS=AG;STRUC=<TR3292913>,ID=6-141790881-141790891-AAT;MOTIFS=AAT;STRUC=<TR3292914>,ID=6-141791837-141791845-A;MOTIFS=A;STRUC=<TR3292915>	HPRC,HGSVC,1KG-ONT	Yes	2.412	Yes	NA,NA	NA	NA
chr6:141791619	214782	INS	113	0.8065	0.6724	1	NA	NA	NA	NA	NA	NA	NA	NA	NA	No	NA	NA	No	5.256	No	NA,NA	NA	NA
chr6:141862992	214783	INS	159	0.8717	0.5217	1	NA	NA	NA	NA	NA	NA	NA	NA	NA	No	NA	NA	Yes	1.616	No	NA,NA	NA	NA
chr6:141881102	214785	DEL	1204	0.8109	0.6765	2	NA	NA	NA	NA	NA	NA	NA	NA	NA	No	ID=6-141881085-141881109-A;MOTIFS=A;STRUC=<TR3293045>	NA	No	1.855	Yes	NA,NA	NA	NA
chr6:141943176	214786	INS	306	0.91	0.3161	6	NA	NA	NA	NA	NA	NA	NA	NA	NA	No	NA	NA	Yes	4.225	Yes	NA,NA	NA	NA
chr6:141960628	214787	INS	51	0.8012	0.6947	10	NA	NA	NA	NA	NA	NA	NA	NA	NA	No	NA	NA	No	2.387	Yes	NA,NA	NA	NA
chr6:141991535	214788	INS	353	0.9732	0.1788	3	NA	NA	NA	NA	NA	NA	NA	NA	NA	No	NA	HPRC,1KG-ONT	Yes	1.616	Yes	NA,NA	NA	NA
chr6:141992615	214789	DEL	1149	0.9591	0.1749	1	NA	NA	NA	NA	NA	NA	NA	NA	NA	No	ID=6-141993287-141993296-AGA;MOTIFS=AGA;STRUC=<TR3293156>,ID=6-141993495-141993504-CCA;MOTIFS=CCA;STRUC=<TR3293157>	NA	Yes	2.205	No	NA,NA	NA	NA
chr6:142003885	214790	DEL	57	0.84	0.6139	62	NA	NA	NA	NA	NA	NA	NA	NA	NA	No	ID=6-142003905-142004243-AGAAATATATATTCTTACAATATATATTTATATTCTT,6-142004407-142004453-TATATTCTTAGAAAGAATATATA,6-142004423-142004435-AT,6-142004446-142004458-AT,6-142004539-142004564-TTTATATTCTTAGAAAGAATATATG,6-142004564-142004662-TTTATATTCTTAGAAAGAATATATA;MOTIFS=TTTATATTCTTAGAAAGAATATATA,AT,TTTATATTCTTAGAAAGAATATATG,AGAAATATATATTCTTACAATATATATTTATATTCTT,TATATTCTTAGAAAGAATATATA;STRUC=<VC218392>	HPRC	No	0.006	Yes	NA,NA	NA	NA
chr6:142003885	214791	DEL	94	0.912	0.3511	233	NA	NA	NA	NA	NA	NA	NA	NA	NA	No	ID=6-142003905-142004243-AGAAATATATATTCTTACAATATATATTTATATTCTT,6-142004407-142004453-TATATTCTTAGAAAGAATATATA,6-142004423-142004435-AT,6-142004446-142004458-AT,6-142004539-142004564-TTTATATTCTTAGAAAGAATATATG,6-142004564-142004662-TTTATATTCTTAGAAAGAATATATA;MOTIFS=TTTATATTCTTAGAAAGAATATATA,AT,TTTATATTCTTAGAAAGAATATATG,AGAAATATATATTCTTACAATATATATTTATATTCTT,TATATTCTTAGAAAGAATATATA;STRUC=<VC218392>	HPRC,HGSVC,1KG-ONT	No	0.006	Yes	NA,NA	NA	NA
chr6:142003885	214792	DEL	131	0.896	0.3985	327	NA	NA	NA	NA	NA	NA	NA	NA	NA	No	ID=6-142003905-142004243-AGAAATATATATTCTTACAATATATATTTATATTCTT,6-142004407-142004453-TATATTCTTAGAAAGAATATATA,6-142004423-142004435-AT,6-142004446-142004458-AT,6-142004539-142004564-TTTATATTCTTAGAAAGAATATATG,6-142004564-142004662-TTTATATTCTTAGAAAGAATATATA;MOTIFS=TTTATATTCTTAGAAAGAATATATA,AT,TTTATATTCTTAGAAAGAATATATG,AGAAATATATATTCTTACAATATATATTTATATTCTT,TATATTCTTAGAAAGAATATATA;STRUC=<VC218392>	HPRC,HGSVC,1KG-ONT	No	0.006	Yes	NA,NA	NA	NA
chr6:142003885	214793	DEL	168	0.8633	0.4849	401	NA	NA	NA	NA	NA	NA	NA	NA	NA	No	ID=6-142003905-142004243-AGAAATATATATTCTTACAATATATATTTATATTCTT,6-142004407-142004453-TATATTCTTAGAAAGAATATATA,6-142004423-142004435-AT,6-142004446-142004458-AT,6-142004539-142004564-TTTATATTCTTAGAAAGAATATATG,6-142004564-142004662-TTTATATTCTTAGAAAGAATATATA;MOTIFS=TTTATATTCTTAGAAAGAATATATA,AT,TTTATATTCTTAGAAAGAATATATG,AGAAATATATATTCTTACAATATATATTTATATTCTT,TATATTCTTAGAAAGAATATATA;STRUC=<VC218392>	HPRC,HGSVC,1KG-ONT	No	0.006	Yes	NA,NA	NA	NA
chr6:142003885	214794	DEL	205	0.8167	0.6532	25	NA	NA	NA	NA	NA	NA	NA	NA	NA	No	ID=6-142003905-142004243-AGAAATATATATTCTTACAATATATATTTATATTCTT,6-142004407-142004453-TATATTCTTAGAAAGAATATATA,6-142004423-142004435-AT,6-142004446-142004458-AT,6-142004539-142004564-TTTATATTCTTAGAAAGAATATATG,6-142004564-142004662-TTTATATTCTTAGAAAGAATATATA;MOTIFS=TTTATATTCTTAGAAAGAATATATA,AT,TTTATATTCTTAGAAAGAATATATG,AGAAATATATATTCTTACAATATATATTTATATTCTT,TATATTCTTAGAAAGAATATATA;STRUC=<VC218392>	HPRC,HGSVC	No	0.006	Yes	NA,NA	NA	NA
chr6:142003885	214795	DEL	242	0.9229	0.3003	36	NA	NA	NA	NA	NA	NA	NA	NA	NA	No	ID=6-142003905-142004243-AGAAATATATATTCTTACAATATATATTTATATTCTT,6-142004407-142004453-TATATTCTTAGAAAGAATATATA,6-142004423-142004435-AT,6-142004446-142004458-AT,6-142004539-142004564-TTTATATTCTTAGAAAGAATATATG,6-142004564-142004662-TTTATATTCTTAGAAAGAATATATA;MOTIFS=TTTATATTCTTAGAAAGAATATATA,AT,TTTATATTCTTAGAAAGAATATATG,AGAAATATATATTCTTACAATATATATTTATATTCTT,TATATTCTTAGAAAGAATATATA;STRUC=<VC218392>	HPRC,HGSVC	No	0.006	Yes	NA,NA	NA	NA
chr6:142003889	214796	DEL	281	0.8926	0.4238	94	NA	NA	NA	NA	NA	NA	NA	NA	NA	No	ID=6-142003905-142004243-AGAAATATATATTCTTACAATATATATTTATATTCTT,6-142004407-142004453-TATATTCTTAGAAAGAATATATA,6-142004423-142004435-AT,6-142004446-142004458-AT,6-142004539-142004564-TTTATATTCTTAGAAAGAATATATG,6-142004564-142004662-TTTATATTCTTAGAAAGAATATATA;MOTIFS=TTTATATTCTTAGAAAGAATATATA,AT,TTTATATTCTTAGAAAGAATATATG,AGAAATATATATTCTTACAATATATATTTATATTCTT,TATATTCTTAGAAAGAATATATA;STRUC=<VC218392>	HPRC,HGSVC	No	0.006	Yes	NA,NA	NA	NA
chr6:142003905	214797	DEL	185	0.8492	0.5557	2	NA	NA	NA	NA	NA	NA	NA	NA	NA	No	ID=6-142003905-142004243-AGAAATATATATTCTTACAATATATATTTATATTCTT,6-142004407-142004453-TATATTCTTAGAAAGAATATATA,6-142004423-142004435-AT,6-142004446-142004458-AT,6-142004539-142004564-TTTATATTCTTAGAAAGAATATATG,6-142004564-142004662-TTTATATTCTTAGAAAGAATATATA;MOTIFS=TTTATATTCTTAGAAAGAATATATA,AT,TTTATATTCTTAGAAAGAATATATG,AGAAATATATATTCTTACAATATATATTTATATTCTT,TATATTCTTAGAAAGAATATATA;STRUC=<VC218392>	HPRC,HGSVC,1KG-ONT	No	0.006	No	NA,NA	NA	NA
chr6:142003983	214798	INS	86	0.8015	0.6932	9	NA	NA	NA	NA	NA	NA	NA	NA	NA	No	ID=6-142003905-142004243-AGAAATATATATTCTTACAATATATATTTATATTCTT,6-142004407-142004453-TATATTCTTAGAAAGAATATATA,6-142004423-142004435-AT,6-142004446-142004458-AT,6-142004539-142004564-TTTATATTCTTAGAAAGAATATATG,6-142004564-142004662-TTTATATTCTTAGAAAGAATATATA;MOTIFS=TTTATATTCTTAGAAAGAATATATA,AT,TTTATATTCTTAGAAAGAATATATG,AGAAATATATATTCTTACAATATATATTTATATTCTT,TATATTCTTAGAAAGAATATATA;STRUC=<VC218392>	HGSVC	No	1.616	Yes	NA,NA	NA	NA
chr6:142003991	214799	DEL	64	0.8455	0.5703	7	NA	NA	NA	NA	NA	NA	NA	NA	NA	No	ID=6-142003905-142004243-AGAAATATATATTCTTACAATATATATTTATATTCTT,6-142004407-142004453-TATATTCTTAGAAAGAATATATA,6-142004423-142004435-AT,6-142004446-142004458-AT,6-142004539-142004564-TTTATATTCTTAGAAAGAATATATG,6-142004564-142004662-TTTATATTCTTAGAAAGAATATATA;MOTIFS=TTTATATTCTTAGAAAGAATATATA,AT,TTTATATTCTTAGAAAGAATATATG,AGAAATATATATTCTTACAATATATATTTATATTCTT,TATATTCTTAGAAAGAATATATA;STRUC=<VC218392>	HPRC,HGSVC,1KG-ONT	No	0.004	Yes	NA,NA	NA	NA
chr6:142003991	214800	DEL	101	0.8311	0.6501	91	NA	NA	NA	NA	NA	NA	NA	NA	NA	No	ID=6-142003905-142004243-AGAAATATATATTCTTACAATATATATTTATATTCTT,6-142004407-142004453-TATATTCTTAGAAAGAATATATA,6-142004423-142004435-AT,6-142004446-142004458-AT,6-142004539-142004564-TTTATATTCTTAGAAAGAATATATG,6-142004564-142004662-TTTATATTCTTAGAAAGAATATATA;MOTIFS=TTTATATTCTTAGAAAGAATATATA,AT,TTTATATTCTTAGAAAGAATATATG,AGAAATATATATTCTTACAATATATATTTATATTCTT,TATATTCTTAGAAAGAATATATA;STRUC=<VC218392>	HPRC,HGSVC,1KG-ONT	No	0.004	Yes	NA,NA	NA	NA
chr6:142003991	214801	DEL	138	0.9691	0.141	2	NA	NA	NA	NA	NA	NA	NA	NA	NA	No	ID=6-142003905-142004243-AGAAATATATATTCTTACAATATATATTTATATTCTT,6-142004407-142004453-TATATTCTTAGAAAGAATATATA,6-142004423-142004435-AT,6-142004446-142004458-AT,6-142004539-142004564-TTTATATTCTTAGAAAGAATATATG,6-142004564-142004662-TTTATATTCTTAGAAAGAATATATA;MOTIFS=TTTATATTCTTAGAAAGAATATATA,AT,TTTATATTCTTAGAAAGAATATATG,AGAAATATATATTCTTACAATATATATTTATATTCTT,TATATTCTTAGAAAGAATATATA;STRUC=<VC218392>	HPRC,HGSVC,1KG-ONT	No	0.004	No	NA,NA	NA	NA
chr6:142004020	214802	INS	111	0.8289	0.6182	10	NA	NA	NA	NA	NA	NA	NA	NA	NA	No	ID=6-142003905-142004243-AGAAATATATATTCTTACAATATATATTTATATTCTT,6-142004407-142004453-TATATTCTTAGAAAGAATATATA,6-142004423-142004435-AT,6-142004446-142004458-AT,6-142004539-142004564-TTTATATTCTTAGAAAGAATATATG,6-142004564-142004662-TTTATATTCTTAGAAAGAATATATA;MOTIFS=TTTATATTCTTAGAAAGAATATATA,AT,TTTATATTCTTAGAAAGAATATATG,AGAAATATATATTCTTACAATATATATTTATATTCTT,TATATTCTTAGAAAGAATATATA;STRUC=<VC218392>	HPRC,HGSVC	No	0.469	Yes	NA,NA	NA	NA
chr6:142004205	214803	INS	706	0.8177	0.6448	42	NA	NA	NA	NA	NA	NA	NA	NA	NA	No	ID=6-142003905-142004243-AGAAATATATATTCTTACAATATATATTTATATTCTT,6-142004407-142004453-TATATTCTTAGAAAGAATATATA,6-142004423-142004435-AT,6-142004446-142004458-AT,6-142004539-142004564-TTTATATTCTTAGAAAGAATATATG,6-142004564-142004662-TTTATATTCTTAGAAAGAATATATA;MOTIFS=TTTATATTCTTAGAAAGAATATATA,AT,TTTATATTCTTAGAAAGAATATATG,AGAAATATATATTCTTACAATATATATTTATATTCTT,TATATTCTTAGAAAGAATATATA;STRUC=<VC218392>	HPRC,HGSVC,1KG-ONT	No	2.44	Yes	NA,NA	NA	NA
chr6:142004205	214804	INS	568	0.9609	0.2496	20	NA	NA	NA	NA	NA	NA	NA	NA	NA	No	ID=6-142003905-142004243-AGAAATATATATTCTTACAATATATATTTATATTCTT,6-142004407-142004453-TATATTCTTAGAAAGAATATATA,6-142004423-142004435-AT,6-142004446-142004458-AT,6-142004539-142004564-TTTATATTCTTAGAAAGAATATATG,6-142004564-142004662-TTTATATTCTTAGAAAGAATATATA;MOTIFS=TTTATATTCTTAGAAAGAATATATA,AT,TTTATATTCTTAGAAAGAATATATG,AGAAATATATATTCTTACAATATATATTTATATTCTT,TATATTCTTAGAAAGAATATATA;STRUC=<VC218392>	HPRC,HGSVC,1KG-ONT	No	2.44	Yes	NA,NA	NA	NA
chr6:142004205	214805	INS	618	0.8412	0.5801	5	NA	NA	NA	NA	NA	NA	NA	NA	NA	No	ID=6-142003905-142004243-AGAAATATATATTCTTACAATATATATTTATATTCTT,6-142004407-142004453-TATATTCTTAGAAAGAATATATA,6-142004423-142004435-AT,6-142004446-142004458-AT,6-142004539-142004564-TTTATATTCTTAGAAAGAATATATG,6-142004564-142004662-TTTATATTCTTAGAAAGAATATATA;MOTIFS=TTTATATTCTTAGAAAGAATATATA,AT,TTTATATTCTTAGAAAGAATATATG,AGAAATATATATTCTTACAATATATATTTATATTCTT,TATATTCTTAGAAAGAATATATA;STRUC=<VC218392>	HPRC,HGSVC,1KG-ONT	No	2.44	No	NA,NA	NA	NA
chr6:142004206	214806	INS	534	0.8159	0.6724	10	NA	NA	NA	NA	NA	NA	NA	NA	NA	No	ID=6-142003905-142004243-AGAAATATATATTCTTACAATATATATTTATATTCTT,6-142004407-142004453-TATATTCTTAGAAAGAATATATA,6-142004423-142004435-AT,6-142004446-142004458-AT,6-142004539-142004564-TTTATATTCTTAGAAAGAATATATG,6-142004564-142004662-TTTATATTCTTAGAAAGAATATATA;MOTIFS=TTTATATTCTTAGAAAGAATATATA,AT,TTTATATTCTTAGAAAGAATATATG,AGAAATATATATTCTTACAATATATATTTATATTCTT,TATATTCTTAGAAAGAATATATA;STRUC=<VC218392>	HPRC,HGSVC,1KG-ONT	No	2.44	No	NA,NA	NA	NA
chr6:142004218	214807	INS	767	0.8341	0.5948	33	NA	NA	NA	NA	NA	NA	NA	NA	NA	No	ID=6-142003905-142004243-AGAAATATATATTCTTACAATATATATTTATATTCTT,6-142004407-142004453-TATATTCTTAGAAAGAATATATA,6-142004423-142004435-AT,6-142004446-142004458-AT,6-142004539-142004564-TTTATATTCTTAGAAAGAATATATG,6-142004564-142004662-TTTATATTCTTAGAAAGAATATATA;MOTIFS=TTTATATTCTTAGAAAGAATATATA,AT,TTTATATTCTTAGAAAGAATATATG,AGAAATATATATTCTTACAATATATATTTATATTCTT,TATATTCTTAGAAAGAATATATA;STRUC=<VC218392>	HPRC,HGSVC,1KG-ONT	No	2.44	Yes	NA,NA	NA	NA
chr6:142004430	214808	INS	665	0.8172	0.6518	12	NA	NA	NA	NA	NA	NA	NA	NA	NA	No	ID=6-142003905-142004243-AGAAATATATATTCTTACAATATATATTTATATTCTT,6-142004407-142004453-TATATTCTTAGAAAGAATATATA,6-142004423-142004435-AT,6-142004446-142004458-AT,6-142004539-142004564-TTTATATTCTTAGAAAGAATATATG,6-142004564-142004662-TTTATATTCTTAGAAAGAATATATA;MOTIFS=TTTATATTCTTAGAAAGAATATATA,AT,TTTATATTCTTAGAAAGAATATATG,AGAAATATATATTCTTACAATATATATTTATATTCTT,TATATTCTTAGAAAGAATATATA;STRUC=<VC218392>	HPRC,HGSVC,1KG-ONT	No	1.616	No	NA,NA	NA	NA
chr6:142004459	214809	INS	84	0.8411	0.5811	1	NA	NA	NA	NA	NA	NA	NA	NA	NA	No	ID=6-142003905-142004243-AGAAATATATATTCTTACAATATATATTTATATTCTT,6-142004407-142004453-TATATTCTTAGAAAGAATATATA,6-142004423-142004435-AT,6-142004446-142004458-AT,6-142004539-142004564-TTTATATTCTTAGAAAGAATATATG,6-142004564-142004662-TTTATATTCTTAGAAAGAATATATA;MOTIFS=TTTATATTCTTAGAAAGAATATATA,AT,TTTATATTCTTAGAAAGAATATATG,AGAAATATATATTCTTACAATATATATTTATATTCTT,TATATTCTTAGAAAGAATATATA;STRUC=<VC218392>	HPRC,HGSVC	No	1.616	No	NA,NA	NA	NA
chr6:142004495	214810	INS	100	0.8109	0.6626	2	NA	NA	NA	NA	NA	NA	NA	NA	NA	No	ID=6-142003905-142004243-AGAAATATATATTCTTACAATATATATTTATATTCTT,6-142004407-142004453-TATATTCTTAGAAAGAATATATA,6-142004423-142004435-AT,6-142004446-142004458-AT,6-142004539-142004564-TTTATATTCTTAGAAAGAATATATG,6-142004564-142004662-TTTATATTCTTAGAAAGAATATATA;MOTIFS=TTTATATTCTTAGAAAGAATATATA,AT,TTTATATTCTTAGAAAGAATATATG,AGAAATATATATTCTTACAATATATATTTATATTCTT,TATATTCTTAGAAAGAATATATA;STRUC=<VC218392>	HPRC,HGSVC	Yes	1.616	No	NA,NA	NA	NA
chr6:142004495	214811	INS	167	0.8109	0.6586	3	NA	NA	NA	NA	NA	NA	NA	NA	NA	No	ID=6-142003905-142004243-AGAAATATATATTCTTACAATATATATTTATATTCTT,6-142004407-142004453-TATATTCTTAGAAAGAATATATA,6-142004423-142004435-AT,6-142004446-142004458-AT,6-142004539-142004564-TTTATATTCTTAGAAAGAATATATG,6-142004564-142004662-TTTATATTCTTAGAAAGAATATATA;MOTIFS=TTTATATTCTTAGAAAGAATATATA,AT,TTTATATTCTTAGAAAGAATATATG,AGAAATATATATTCTTACAATATATATTTATATTCTT,TATATTCTTAGAAAGAATATATA;STRUC=<VC218392>	HPRC,HGSVC	Yes	1.616	No	NA,NA	NA	NA
chr6:142004535	214813	INS	71	0.8036	0.6869	37	NA	NA	NA	NA	NA	NA	NA	NA	NA	No	ID=6-142003905-142004243-AGAAATATATATTCTTACAATATATATTTATATTCTT,6-142004407-142004453-TATATTCTTAGAAAGAATATATA,6-142004423-142004435-AT,6-142004446-142004458-AT,6-142004539-142004564-TTTATATTCTTAGAAAGAATATATG,6-142004564-142004662-TTTATATTCTTAGAAAGAATATATA;MOTIFS=TTTATATTCTTAGAAAGAATATATA,AT,TTTATATTCTTAGAAAGAATATATG,AGAAATATATATTCTTACAATATATATTTATATTCTT,TATATTCTTAGAAAGAATATATA;STRUC=<VC218392>	HPRC,HGSVC	Yes	1.616	Yes	NA,NA	NA	NA
chr6:142004535	214815	DEL	75	0.8488	0.5535	6	NA	NA	NA	NA	NA	NA	NA	NA	NA	No	ID=6-142003905-142004243-AGAAATATATATTCTTACAATATATATTTATATTCTT,6-142004407-142004453-TATATTCTTAGAAAGAATATATA,6-142004423-142004435-AT,6-142004446-142004458-AT,6-142004539-142004564-TTTATATTCTTAGAAAGAATATATG,6-142004564-142004662-TTTATATTCTTAGAAAGAATATATA;MOTIFS=TTTATATTCTTAGAAAGAATATATA,AT,TTTATATTCTTAGAAAGAATATATG,AGAAATATATATTCTTACAATATATATTTATATTCTT,TATATTCTTAGAAAGAATATATA;STRUC=<VC218392>	HPRC,HGSVC,1KG-ONT	No	0.004	No	NA,NA	NA	NA
chr6:142004535	214814	INS	75	0.8442	0.5873	34	NA	NA	NA	NA	NA	NA	NA	NA	NA	No	ID=6-142003905-142004243-AGAAATATATATTCTTACAATATATATTTATATTCTT,6-142004407-142004453-TATATTCTTAGAAAGAATATATA,6-142004423-142004435-AT,6-142004446-142004458-AT,6-142004539-142004564-TTTATATTCTTAGAAAGAATATATG,6-142004564-142004662-TTTATATTCTTAGAAAGAATATATA;MOTIFS=TTTATATTCTTAGAAAGAATATATA,AT,TTTATATTCTTAGAAAGAATATATG,AGAAATATATATTCTTACAATATATATTTATATTCTT,TATATTCTTAGAAAGAATATATA;STRUC=<VC218392>	HPRC,HGSVC	Yes	1.616	Yes	NA,NA	NA	NA
chr6:142004535	214812	INS	188	0.8721	0.482	3	NA	NA	NA	NA	NA	NA	NA	NA	NA	No	ID=6-142003905-142004243-AGAAATATATATTCTTACAATATATATTTATATTCTT,6-142004407-142004453-TATATTCTTAGAAAGAATATATA,6-142004423-142004435-AT,6-142004446-142004458-AT,6-142004539-142004564-TTTATATTCTTAGAAAGAATATATG,6-142004564-142004662-TTTATATTCTTAGAAAGAATATATA;MOTIFS=TTTATATTCTTAGAAAGAATATATA,AT,TTTATATTCTTAGAAAGAATATATG,AGAAATATATATTCTTACAATATATATTTATATTCTT,TATATTCTTAGAAAGAATATATA;STRUC=<VC218392>	HPRC,HGSVC	Yes	1.616	No	NA,NA	NA	NA
chr6:142004561	214816	INS	892	0.825	0.6312	37	NA	NA	NA	NA	NA	NA	NA	NA	NA	No	ID=6-142003905-142004243-AGAAATATATATTCTTACAATATATATTTATATTCTT,6-142004407-142004453-TATATTCTTAGAAAGAATATATA,6-142004423-142004435-AT,6-142004446-142004458-AT,6-142004539-142004564-TTTATATTCTTAGAAAGAATATATG,6-142004564-142004662-TTTATATTCTTAGAAAGAATATATA;MOTIFS=TTTATATTCTTAGAAAGAATATATA,AT,TTTATATTCTTAGAAAGAATATATG,AGAAATATATATTCTTACAATATATATTTATATTCTT,TATATTCTTAGAAAGAATATATA;STRUC=<VC218392>	HPRC,HGSVC,1KG-ONT	Yes	1.616	Yes	NA,NA	NA	NA
chr6:142004564	214817	DEL	50	0.8149	0.6683	107	NA	NA	NA	NA	NA	NA	NA	NA	NA	No	ID=6-142003905-142004243-AGAAATATATATTCTTACAATATATATTTATATTCTT,6-142004407-142004453-TATATTCTTAGAAAGAATATATA,6-142004423-142004435-AT,6-142004446-142004458-AT,6-142004539-142004564-TTTATATTCTTAGAAAGAATATATG,6-142004564-142004662-TTTATATTCTTAGAAAGAATATATA;MOTIFS=TTTATATTCTTAGAAAGAATATATA,AT,TTTATATTCTTAGAAAGAATATATG,AGAAATATATATTCTTACAATATATATTTATATTCTT,TATATTCTTAGAAAGAATATATA;STRUC=<VC218392>	HPRC,HGSVC	No	0.004	Yes	NA,NA	NA	NA
chr6:142016735	214819	DEL	84	0.9144	0.3276	110	NA	NA	NA	NA	NA	NA	NA	NA	NA	No	NA	HPRC,HGSVC	No	0.356	Yes	NA,NA	NA	NA
chr6:142016736	214820	DEL	126	0.8799	0.4855	265	NA	NA	NA	NA	NA	NA	NA	NA	NA	No	NA	HPRC,HGSVC,1KG-ONT	No	0.356	Yes	NA,NA	NA	NA
chr6:142020812	214821	DEL	82	0.9176	0.3284	2	NA	NA	NA	NA	NA	NA	NA	NA	NA	No	NA	NA	Yes	0.323	No	NA,NA	NA	NA
chr6:142023117	214822	DEL	160	0.8953	0.3957	7	NA	NA	NA	NA	NA	NA	NA	NA	NA	No	NA	1KG-ONT	Yes	2.817	Yes	NA,NA	NA	NA
chr6:142063723	214823	INS	1986	0.8228	0.6569	1	NMBR(0.00039464,1.08)	NA	NA	NA	NA	NA	NA	NA	NA	No	NA	NA	Yes	0.118	No	NA,NA	NA	NA
chr6:142066822	214824	INS	52	0.8207	0.6456	5	NMBR(0.00039464,1.08)	NA	NA	NA	NA	NA	NA	NA	NA	No	ID=6-142066695-142066704-ATC,6-142066747-142066774-TTTC,6-142066775-142066837-TTTC,6-142066834-142066873-CTTC,6-142066836-142066842-TTC,6-142066870-142066896-CTTT;MOTIFS=CTTT,ATC,TTC,TTTC,CTTC;STRUC=<VC218395>	NA	Yes	1.616	No	NA,NA	NA	NA
chr6:142093992	214825	DEL	2112	0.9479	0.1945	2	NMBR(0.00039464,1.08)	NA	NA	NA	NA	NA	NA	NA	NA	No	NA	HPRC,HGSVC	Yes	0.813	No	NA,NA	NA	NA
chr6:142125421	214832	INS	216	0.8386	0.5681	2	NMBR(0.00039464,1.08)	NA	NA	NA	NA	NA	NA	NA	NA	No	NA	HPRC,HGSVC	No	3.238	Yes	NA,NA	NA	NA
chr6:142125421	214831	INS	192	0.8186	0.6483	6	NMBR(0.00039464,1.08)	NA	NA	NA	NA	NA	NA	NA	NA	No	NA	HPRC,HGSVC	No	3.238	Yes	NA,NA	NA	NA
chr6:142125421	214830	INS	144	0.8415	0.5794	4	NMBR(0.00039464,1.08)	NA	NA	NA	NA	NA	NA	NA	NA	No	NA	HPRC,HGSVC	Yes	3.238	No	NA,NA	NA	NA
chr6:142125421	214829	INS	120	0.8705	0.4966	171	NMBR(0.00039464,1.08)	NA	NA	NA	NA	NA	NA	NA	NA	No	NA	HPRC,HGSVC,1KG-ONT	Yes	3.238	Yes	NA,NA	NA	NA
chr6:142125421	214827	INS	72	0.8757	0.5052	151	NMBR(0.00039464,1.08)	NA	NA	NA	NA	NA	NA	NA	NA	No	NA	HPRC,HGSVC,1KG-ONT	Yes	3.238	Yes	NA,NA	NA	NA
chr6:142125421	214826	INS	169	0.8344	0.601	1	NMBR(0.00039464,1.08)	NA	NA	NA	NA	NA	NA	NA	NA	No	NA	HPRC,HGSVC	Yes	3.238	No	NA,NA	NA	NA
chr6:142125421	214828	INS	96	0.8822	0.4732	171	NMBR(0.00039464,1.08)	NA	NA	NA	NA	NA	NA	NA	NA	No	NA	HPRC,HGSVC,1KG-ONT	Yes	3.238	Yes	NA,NA	NA	NA
chr6:142128963	214833	INS	6034	0.9577	0.1967	176	NMBR(0.00039464,1.08)	NA	NA	NA	NA	NA	NA	NA	NA	No	NA	HPRC,HGSVC,1KG-ONT	Yes	2.413	Yes	NA,NA	NA	NA
chr6:142204886	214834	INS	345	0.832	0.6237	46	VTA1(0.00011177,0.898)	NA	NA	NA	NA	NA	NA	NA	NA	No	NA	HPRC,HGSVC,1KG-ONT	Yes	0.011	Yes	NA,NA	NA	NA
chr6:142222662	214835	INS	133	0.984	0.0764	563	VTA1(0.00011177,0.898)	NA	NA	NA	NA	NA	NA	NA	NA	No	NA	HPRC,HGSVC,1KG-ONT	No	2.387	Yes	NA,NA	NA	NA
chr6:142222662	214836	INS	136	0.8291	0.6251	1	VTA1(0.00011177,0.898)	NA	NA	NA	NA	NA	NA	NA	NA	No	NA	HPRC,HGSVC,1KG-ONT	No	2.387	No	NA,NA	NA	NA
chr6:142274723	214837	INS	319	0.9813	0.0695	1	NA	NA	NA	NA	NA	NA	NA	NA	NA	No	NA	NA	Yes	5.297	No	NA,NA	NA	NA
chr6:142274723	214838	INS	340	0.922	0.2785	1	NA	NA	NA	NA	NA	NA	NA	NA	NA	No	NA	NA	Yes	5.297	No	NA,NA	NA	NA
chr6:142314651	214839	INS	59	0.8026	0.6926	1	ADGRG6(0.16537,0.63)	NA	NA	NA	NA	NA	NA	NA	NA	No	NA	NA	No	2.941	No	NA,NA	NA	NA
chr6:142317767	214841	INS	68	0.8872	0.4	2	ADGRG6(0.16537,0.63)	NA	NA	NA	NA	NA	NA	NA	NA	No	ID=6-142317701-142317713-AT,6-142317728-142317788-ATATATATTTATATA,6-142317757-142317766-TA;MOTIFS=ATATATATTTATATA,TA,AT;STRUC=<VC218409>	HPRC,HGSVC,1KG-ONT	No	0.112	No	NA,NA	NA	NA
chr6:142317847	214842	INS	59	0.805	0.6896	1	ADGRG6(0.16537,0.63)	NA	NA	NA	NA	NA	NA	NA	NA	No	ID=6-142317829-142317838-TA,6-142317869-142317933-TATATATTATATATATTTATATTATATATTTA,6-142317876-142317885-TA,6-142317899-142317908-TA,6-142317901-142317961-TATATATTATATATATTTATATTATATATT,6-142317905-142317911-TAT,6-142317908-142317917-TA,6-142318172-142318195-TTATATA,6-142318173-142318179-TA,6-142318187-142318251-TATATATTTATATTATATATATTTATATATTA,6-142318200-142318209-TA,6-142318217-142318226-TA,6-142318232-142318241-TA,6-142318249-142318258-TA,6-142318262-142318271-TA,6-142318277-142318286-TA,6-142318294-142318303-TA,6-142318324-142318333-TA,6-142318279-142318339-TATATATTTATATATTATATATATTTATAT,6-142318365-142318374-TA,6-142318367-142318391-TATATATT,6-142318404-142318415-AT,6-142317938-142317947-TA,6-142317968-142317977-TA,6-142318016-142318025-TA,6-142318047-142318056-TA,6-142318062-142318071-TA,6-142318092-142318101-TA,6-142318102-142318111-TA,6-142318104-142318125-TATATAT,6-142318118-142318127-TA,6-142318142-142318163-TATATAT,6-142318156-142318165-TA;MOTIFS=TATATATTTATATTATATATATTTATATATTA,TATATATTATATATATTTATATTATATATT,TAT,TATATATTTATATATTATATATATTTATAT,TA,AT,TATATATT,TATATATTATATATATTTATATTATATATTTA,TATATAT,TTATATA;STRUC=<VC218411>	HPRC,HGSVC,1KG-ONT	No	0.112	No	NA,NA	NA	NA
chr6:142317901	214843	INS	60	0.801	0.6712	7	ADGRG6(0.16537,0.63)	NA	NA	NA	NA	NA	NA	NA	NA	No	ID=6-142317829-142317838-TA,6-142317869-142317933-TATATATTATATATATTTATATTATATATTTA,6-142317876-142317885-TA,6-142317899-142317908-TA,6-142317901-142317961-TATATATTATATATATTTATATTATATATT,6-142317905-142317911-TAT,6-142317908-142317917-TA,6-142318172-142318195-TTATATA,6-142318173-142318179-TA,6-142318187-142318251-TATATATTTATATTATATATATTTATATATTA,6-142318200-142318209-TA,6-142318217-142318226-TA,6-142318232-142318241-TA,6-142318249-142318258-TA,6-142318262-142318271-TA,6-142318277-142318286-TA,6-142318294-142318303-TA,6-142318324-142318333-TA,6-142318279-142318339-TATATATTTATATATTATATATATTTATAT,6-142318365-142318374-TA,6-142318367-142318391-TATATATT,6-142318404-142318415-AT,6-142317938-142317947-TA,6-142317968-142317977-TA,6-142318016-142318025-TA,6-142318047-142318056-TA,6-142318062-142318071-TA,6-142318092-142318101-TA,6-142318102-142318111-TA,6-142318104-142318125-TATATAT,6-142318118-142318127-TA,6-142318142-142318163-TATATAT,6-142318156-142318165-TA;MOTIFS=TATATATTTATATTATATATATTTATATATTA,TATATATTATATATATTTATATTATATATT,TAT,TATATATTTATATATTATATATATTTATAT,TA,AT,TATATATT,TATATATTATATATATTTATATTATATATTTA,TATATAT,TTATATA;STRUC=<VC218411>	HPRC,HGSVC,1KG-ONT	No	0.112	No	NA,NA	NA	NA
chr6:142318006	214844	INS	129	0.8143	0.6521	21	ADGRG6(0.16537,0.63)	NA	NA	NA	NA	NA	NA	NA	NA	No	ID=6-142317829-142317838-TA,6-142317869-142317933-TATATATTATATATATTTATATTATATATTTA,6-142317876-142317885-TA,6-142317899-142317908-TA,6-142317901-142317961-TATATATTATATATATTTATATTATATATT,6-142317905-142317911-TAT,6-142317908-142317917-TA,6-142318172-142318195-TTATATA,6-142318173-142318179-TA,6-142318187-142318251-TATATATTTATATTATATATATTTATATATTA,6-142318200-142318209-TA,6-142318217-142318226-TA,6-142318232-142318241-TA,6-142318249-142318258-TA,6-142318262-142318271-TA,6-142318277-142318286-TA,6-142318294-142318303-TA,6-142318324-142318333-TA,6-142318279-142318339-TATATATTTATATATTATATATATTTATAT,6-142318365-142318374-TA,6-142318367-142318391-TATATATT,6-142318404-142318415-AT,6-142317938-142317947-TA,6-142317968-142317977-TA,6-142318016-142318025-TA,6-142318047-142318056-TA,6-142318062-142318071-TA,6-142318092-142318101-TA,6-142318102-142318111-TA,6-142318104-142318125-TATATAT,6-142318118-142318127-TA,6-142318142-142318163-TATATAT,6-142318156-142318165-TA;MOTIFS=TATATATTTATATTATATATATTTATATATTA,TATATATTATATATATTTATATTATATATT,TAT,TATATATTTATATATTATATATATTTATAT,TA,AT,TATATATT,TATATATTATATATATTTATATTATATATTTA,TATATAT,TTATATA;STRUC=<VC218411>	HPRC,HGSVC,1KG-ONT	No	0.112	Yes	NA,NA	NA	NA
chr6:142318006	214845	INS	142	0.8117	0.6745	17	ADGRG6(0.16537,0.63)	NA	NA	NA	NA	NA	NA	NA	NA	No	ID=6-142317829-142317838-TA,6-142317869-142317933-TATATATTATATATATTTATATTATATATTTA,6-142317876-142317885-TA,6-142317899-142317908-TA,6-142317901-142317961-TATATATTATATATATTTATATTATATATT,6-142317905-142317911-TAT,6-142317908-142317917-TA,6-142318172-142318195-TTATATA,6-142318173-142318179-TA,6-142318187-142318251-TATATATTTATATTATATATATTTATATATTA,6-142318200-142318209-TA,6-142318217-142318226-TA,6-142318232-142318241-TA,6-142318249-142318258-TA,6-142318262-142318271-TA,6-142318277-142318286-TA,6-142318294-142318303-TA,6-142318324-142318333-TA,6-142318279-142318339-TATATATTTATATATTATATATATTTATAT,6-142318365-142318374-TA,6-142318367-142318391-TATATATT,6-142318404-142318415-AT,6-142317938-142317947-TA,6-142317968-142317977-TA,6-142318016-142318025-TA,6-142318047-142318056-TA,6-142318062-142318071-TA,6-142318092-142318101-TA,6-142318102-142318111-TA,6-142318104-142318125-TATATAT,6-142318118-142318127-TA,6-142318142-142318163-TATATAT,6-142318156-142318165-TA;MOTIFS=TATATATTTATATTATATATATTTATATATTA,TATATATTATATATATTTATATTATATATT,TAT,TATATATTTATATATTATATATATTTATAT,TA,AT,TATATATT,TATATATTATATATATTTATATTATATATTTA,TATATAT,TTATATA;STRUC=<VC218411>	HPRC,HGSVC,1KG-ONT	No	0.112	Yes	NA,NA	NA	NA
chr6:142318064	214846	INS	116	0.8344	0.6668	4	ADGRG6(0.16537,0.63)	NA	NA	NA	NA	NA	NA	NA	NA	No	ID=6-142317829-142317838-TA,6-142317869-142317933-TATATATTATATATATTTATATTATATATTTA,6-142317876-142317885-TA,6-142317899-142317908-TA,6-142317901-142317961-TATATATTATATATATTTATATTATATATT,6-142317905-142317911-TAT,6-142317908-142317917-TA,6-142318172-142318195-TTATATA,6-142318173-142318179-TA,6-142318187-142318251-TATATATTTATATTATATATATTTATATATTA,6-142318200-142318209-TA,6-142318217-142318226-TA,6-142318232-142318241-TA,6-142318249-142318258-TA,6-142318262-142318271-TA,6-142318277-142318286-TA,6-142318294-142318303-TA,6-142318324-142318333-TA,6-142318279-142318339-TATATATTTATATATTATATATATTTATAT,6-142318365-142318374-TA,6-142318367-142318391-TATATATT,6-142318404-142318415-AT,6-142317938-142317947-TA,6-142317968-142317977-TA,6-142318016-142318025-TA,6-142318047-142318056-TA,6-142318062-142318071-TA,6-142318092-142318101-TA,6-142318102-142318111-TA,6-142318104-142318125-TATATAT,6-142318118-142318127-TA,6-142318142-142318163-TATATAT,6-142318156-142318165-TA;MOTIFS=TATATATTTATATTATATATATTTATATATTA,TATATATTATATATATTTATATTATATATT,TAT,TATATATTTATATATTATATATATTTATAT,TA,AT,TATATATT,TATATATTATATATATTTATATTATATATTTA,TATATAT,TTATATA;STRUC=<VC218411>	HPRC,HGSVC,1KG-ONT	Yes	0.112	Yes	NA,NA	NA	NA
chr6:142318064	214847	INS	120	0.9175	0.4632	12	ADGRG6(0.16537,0.63)	NA	NA	NA	NA	NA	NA	NA	NA	No	ID=6-142317829-142317838-TA,6-142317869-142317933-TATATATTATATATATTTATATTATATATTTA,6-142317876-142317885-TA,6-142317899-142317908-TA,6-142317901-142317961-TATATATTATATATATTTATATTATATATT,6-142317905-142317911-TAT,6-142317908-142317917-TA,6-142318172-142318195-TTATATA,6-142318173-142318179-TA,6-142318187-142318251-TATATATTTATATTATATATATTTATATATTA,6-142318200-142318209-TA,6-142318217-142318226-TA,6-142318232-142318241-TA,6-142318249-142318258-TA,6-142318262-142318271-TA,6-142318277-142318286-TA,6-142318294-142318303-TA,6-142318324-142318333-TA,6-142318279-142318339-TATATATTTATATATTATATATATTTATAT,6-142318365-142318374-TA,6-142318367-142318391-TATATATT,6-142318404-142318415-AT,6-142317938-142317947-TA,6-142317968-142317977-TA,6-142318016-142318025-TA,6-142318047-142318056-TA,6-142318062-142318071-TA,6-142318092-142318101-TA,6-142318102-142318111-TA,6-142318104-142318125-TATATAT,6-142318118-142318127-TA,6-142318142-142318163-TATATAT,6-142318156-142318165-TA;MOTIFS=TATATATTTATATTATATATATTTATATATTA,TATATATTATATATATTTATATTATATATT,TAT,TATATATTTATATATTATATATATTTATAT,TA,AT,TATATATT,TATATATTATATATATTTATATTATATATTTA,TATATAT,TTATATA;STRUC=<VC218411>	HPRC,HGSVC,1KG-ONT	Yes	0.112	Yes	NA,NA	NA	NA
chr6:142318081	214848	DEL	106	0.8876	0.406	8	ADGRG6(0.16537,0.63)	NA	NA	NA	NA	NA	NA	NA	NA	No	ID=6-142317829-142317838-TA,6-142317869-142317933-TATATATTATATATATTTATATTATATATTTA,6-142317876-142317885-TA,6-142317899-142317908-TA,6-142317901-142317961-TATATATTATATATATTTATATTATATATT,6-142317905-142317911-TAT,6-142317908-142317917-TA,6-142318172-142318195-TTATATA,6-142318173-142318179-TA,6-142318187-142318251-TATATATTTATATTATATATATTTATATATTA,6-142318200-142318209-TA,6-142318217-142318226-TA,6-142318232-142318241-TA,6-142318249-142318258-TA,6-142318262-142318271-TA,6-142318277-142318286-TA,6-142318294-142318303-TA,6-142318324-142318333-TA,6-142318279-142318339-TATATATTTATATATTATATATATTTATAT,6-142318365-142318374-TA,6-142318367-142318391-TATATATT,6-142318404-142318415-AT,6-142317938-142317947-TA,6-142317968-142317977-TA,6-142318016-142318025-TA,6-142318047-142318056-TA,6-142318062-142318071-TA,6-142318092-142318101-TA,6-142318102-142318111-TA,6-142318104-142318125-TATATAT,6-142318118-142318127-TA,6-142318142-142318163-TATATAT,6-142318156-142318165-TA;MOTIFS=TATATATTTATATTATATATATTTATATATTA,TATATATTATATATATTTATATTATATATT,TAT,TATATATTTATATATTATATATATTTATAT,TA,AT,TATATATT,TATATATTATATATATTTATATTATATATTTA,TATATAT,TTATATA;STRUC=<VC218411>	HGSVC	No	0.003	No	NA,NA	NA	NA
chr6:142318094	214849	INS	112	0.9442	0.3056	7	ADGRG6(0.16537,0.63)	NA	NA	NA	NA	NA	NA	NA	NA	No	ID=6-142317829-142317838-TA,6-142317869-142317933-TATATATTATATATATTTATATTATATATTTA,6-142317876-142317885-TA,6-142317899-142317908-TA,6-142317901-142317961-TATATATTATATATATTTATATTATATATT,6-142317905-142317911-TAT,6-142317908-142317917-TA,6-142318172-142318195-TTATATA,6-142318173-142318179-TA,6-142318187-142318251-TATATATTTATATTATATATATTTATATATTA,6-142318200-142318209-TA,6-142318217-142318226-TA,6-142318232-142318241-TA,6-142318249-142318258-TA,6-142318262-142318271-TA,6-142318277-142318286-TA,6-142318294-142318303-TA,6-142318324-142318333-TA,6-142318279-142318339-TATATATTTATATATTATATATATTTATAT,6-142318365-142318374-TA,6-142318367-142318391-TATATATT,6-142318404-142318415-AT,6-142317938-142317947-TA,6-142317968-142317977-TA,6-142318016-142318025-TA,6-142318047-142318056-TA,6-142318062-142318071-TA,6-142318092-142318101-TA,6-142318102-142318111-TA,6-142318104-142318125-TATATAT,6-142318118-142318127-TA,6-142318142-142318163-TATATAT,6-142318156-142318165-TA;MOTIFS=TATATATTTATATTATATATATTTATATATTA,TATATATTATATATATTTATATTATATATT,TAT,TATATATTTATATATTATATATATTTATAT,TA,AT,TATATATT,TATATATTATATATATTTATATTATATATTTA,TATATAT,TTATATA;STRUC=<VC218411>	HPRC,HGSVC,1KG-ONT	Yes	0.112	No	NA,NA	NA	NA
chr6:142318103	214850	INS	133	0.874	0.4616	9	ADGRG6(0.16537,0.63)	NA	NA	NA	NA	NA	NA	NA	NA	No	ID=6-142317829-142317838-TA,6-142317869-142317933-TATATATTATATATATTTATATTATATATTTA,6-142317876-142317885-TA,6-142317899-142317908-TA,6-142317901-142317961-TATATATTATATATATTTATATTATATATT,6-142317905-142317911-TAT,6-142317908-142317917-TA,6-142318172-142318195-TTATATA,6-142318173-142318179-TA,6-142318187-142318251-TATATATTTATATTATATATATTTATATATTA,6-142318200-142318209-TA,6-142318217-142318226-TA,6-142318232-142318241-TA,6-142318249-142318258-TA,6-142318262-142318271-TA,6-142318277-142318286-TA,6-142318294-142318303-TA,6-142318324-142318333-TA,6-142318279-142318339-TATATATTTATATATTATATATATTTATAT,6-142318365-142318374-TA,6-142318367-142318391-TATATATT,6-142318404-142318415-AT,6-142317938-142317947-TA,6-142317968-142317977-TA,6-142318016-142318025-TA,6-142318047-142318056-TA,6-142318062-142318071-TA,6-142318092-142318101-TA,6-142318102-142318111-TA,6-142318104-142318125-TATATAT,6-142318118-142318127-TA,6-142318142-142318163-TATATAT,6-142318156-142318165-TA;MOTIFS=TATATATTTATATTATATATATTTATATATTA,TATATATTATATATATTTATATTATATATT,TAT,TATATATTTATATATTATATATATTTATAT,TA,AT,TATATATT,TATATATTATATATATTTATATTATATATTTA,TATATAT,TTATATA;STRUC=<VC218411>	HPRC,HGSVC,1KG-ONT	Yes	0.112	Yes	NA,NA	NA	NA
chr6:142318103	214851	INS	88	0.8788	0.4152	9	ADGRG6(0.16537,0.63)	NA	NA	NA	NA	NA	NA	NA	NA	No	ID=6-142317829-142317838-TA,6-142317869-142317933-TATATATTATATATATTTATATTATATATTTA,6-142317876-142317885-TA,6-142317899-142317908-TA,6-142317901-142317961-TATATATTATATATATTTATATTATATATT,6-142317905-142317911-TAT,6-142317908-142317917-TA,6-142318172-142318195-TTATATA,6-142318173-142318179-TA,6-142318187-142318251-TATATATTTATATTATATATATTTATATATTA,6-142318200-142318209-TA,6-142318217-142318226-TA,6-142318232-142318241-TA,6-142318249-142318258-TA,6-142318262-142318271-TA,6-142318277-142318286-TA,6-142318294-142318303-TA,6-142318324-142318333-TA,6-142318279-142318339-TATATATTTATATATTATATATATTTATAT,6-142318365-142318374-TA,6-142318367-142318391-TATATATT,6-142318404-142318415-AT,6-142317938-142317947-TA,6-142317968-142317977-TA,6-142318016-142318025-TA,6-142318047-142318056-TA,6-142318062-142318071-TA,6-142318092-142318101-TA,6-142318102-142318111-TA,6-142318104-142318125-TATATAT,6-142318118-142318127-TA,6-142318142-142318163-TATATAT,6-142318156-142318165-TA;MOTIFS=TATATATTTATATTATATATATTTATATATTA,TATATATTATATATATTTATATTATATATT,TAT,TATATATTTATATATTATATATATTTATAT,TA,AT,TATATATT,TATATATTATATATATTTATATTATATATTTA,TATATAT,TTATATA;STRUC=<VC218411>	HPRC,HGSVC,1KG-ONT	Yes	0.112	Yes	NA,NA	NA	NA
chr6:142318103	214852	INS	118	0.8877	0.4593	249	ADGRG6(0.16537,0.63)	NA	NA	NA	NA	NA	NA	NA	NA	No	ID=6-142317829-142317838-TA,6-142317869-142317933-TATATATTATATATATTTATATTATATATTTA,6-142317876-142317885-TA,6-142317899-142317908-TA,6-142317901-142317961-TATATATTATATATATTTATATTATATATT,6-142317905-142317911-TAT,6-142317908-142317917-TA,6-142318172-142318195-TTATATA,6-142318173-142318179-TA,6-142318187-142318251-TATATATTTATATTATATATATTTATATATTA,6-142318200-142318209-TA,6-142318217-142318226-TA,6-142318232-142318241-TA,6-142318249-142318258-TA,6-142318262-142318271-TA,6-142318277-142318286-TA,6-142318294-142318303-TA,6-142318324-142318333-TA,6-142318279-142318339-TATATATTTATATATTATATATATTTATAT,6-142318365-142318374-TA,6-142318367-142318391-TATATATT,6-142318404-142318415-AT,6-142317938-142317947-TA,6-142317968-142317977-TA,6-142318016-142318025-TA,6-142318047-142318056-TA,6-142318062-142318071-TA,6-142318092-142318101-TA,6-142318102-142318111-TA,6-142318104-142318125-TATATAT,6-142318118-142318127-TA,6-142318142-142318163-TATATAT,6-142318156-142318165-TA;MOTIFS=TATATATTTATATTATATATATTTATATATTA,TATATATTATATATATTTATATTATATATT,TAT,TATATATTTATATATTATATATATTTATAT,TA,AT,TATATATT,TATATATTATATATATTTATATTATATATTTA,TATATAT,TTATATA;STRUC=<VC218411>	HPRC,HGSVC,1KG-ONT	Yes	0.112	Yes	NA,NA	NA	NA
chr6:142318103	214853	INS	156	0.8701	0.5381	72	ADGRG6(0.16537,0.63)	NA	NA	NA	NA	NA	NA	NA	NA	No	ID=6-142317829-142317838-TA,6-142317869-142317933-TATATATTATATATATTTATATTATATATTTA,6-142317876-142317885-TA,6-142317899-142317908-TA,6-142317901-142317961-TATATATTATATATATTTATATTATATATT,6-142317905-142317911-TAT,6-142317908-142317917-TA,6-142318172-142318195-TTATATA,6-142318173-142318179-TA,6-142318187-142318251-TATATATTTATATTATATATATTTATATATTA,6-142318200-142318209-TA,6-142318217-142318226-TA,6-142318232-142318241-TA,6-142318249-142318258-TA,6-142318262-142318271-TA,6-142318277-142318286-TA,6-142318294-142318303-TA,6-142318324-142318333-TA,6-142318279-142318339-TATATATTTATATATTATATATATTTATAT,6-142318365-142318374-TA,6-142318367-142318391-TATATATT,6-142318404-142318415-AT,6-142317938-142317947-TA,6-142317968-142317977-TA,6-142318016-142318025-TA,6-142318047-142318056-TA,6-142318062-142318071-TA,6-142318092-142318101-TA,6-142318102-142318111-TA,6-142318104-142318125-TATATAT,6-142318118-142318127-TA,6-142318142-142318163-TATATAT,6-142318156-142318165-TA;MOTIFS=TATATATTTATATTATATATATTTATATATTA,TATATATTATATATATTTATATTATATATT,TAT,TATATATTTATATATTATATATATTTATAT,TA,AT,TATATATT,TATATATTATATATATTTATATTATATATTTA,TATATAT,TTATATA;STRUC=<VC218411>	HPRC,HGSVC,1KG-ONT	Yes	0.112	Yes	NA,NA	NA	NA
chr6:142318103	214854	INS	178	0.9051	0.3708	16	ADGRG6(0.16537,0.63)	NA	NA	NA	NA	NA	NA	NA	NA	No	ID=6-142317829-142317838-TA,6-142317869-142317933-TATATATTATATATATTTATATTATATATTTA,6-142317876-142317885-TA,6-142317899-142317908-TA,6-142317901-142317961-TATATATTATATATATTTATATTATATATT,6-142317905-142317911-TAT,6-142317908-142317917-TA,6-142318172-142318195-TTATATA,6-142318173-142318179-TA,6-142318187-142318251-TATATATTTATATTATATATATTTATATATTA,6-142318200-142318209-TA,6-142318217-142318226-TA,6-142318232-142318241-TA,6-142318249-142318258-TA,6-142318262-142318271-TA,6-142318277-142318286-TA,6-142318294-142318303-TA,6-142318324-142318333-TA,6-142318279-142318339-TATATATTTATATATTATATATATTTATAT,6-142318365-142318374-TA,6-142318367-142318391-TATATATT,6-142318404-142318415-AT,6-142317938-142317947-TA,6-142317968-142317977-TA,6-142318016-142318025-TA,6-142318047-142318056-TA,6-142318062-142318071-TA,6-142318092-142318101-TA,6-142318102-142318111-TA,6-142318104-142318125-TATATAT,6-142318118-142318127-TA,6-142318142-142318163-TATATAT,6-142318156-142318165-TA;MOTIFS=TATATATTTATATTATATATATTTATATATTA,TATATATTATATATATTTATATTATATATT,TAT,TATATATTTATATATTATATATATTTATAT,TA,AT,TATATATT,TATATATTATATATATTTATATTATATATTTA,TATATAT,TTATATA;STRUC=<VC218411>	HPRC,HGSVC,1KG-ONT	Yes	0.112	Yes	NA,NA	NA	NA
chr6:142318103	214855	INS	147	0.8993	0.3972	233	ADGRG6(0.16537,0.63)	NA	NA	NA	NA	NA	NA	NA	NA	No	ID=6-142317829-142317838-TA,6-142317869-142317933-TATATATTATATATATTTATATTATATATTTA,6-142317876-142317885-TA,6-142317899-142317908-TA,6-142317901-142317961-TATATATTATATATATTTATATTATATATT,6-142317905-142317911-TAT,6-142317908-142317917-TA,6-142318172-142318195-TTATATA,6-142318173-142318179-TA,6-142318187-142318251-TATATATTTATATTATATATATTTATATATTA,6-142318200-142318209-TA,6-142318217-142318226-TA,6-142318232-142318241-TA,6-142318249-142318258-TA,6-142318262-142318271-TA,6-142318277-142318286-TA,6-142318294-142318303-TA,6-142318324-142318333-TA,6-142318279-142318339-TATATATTTATATATTATATATATTTATAT,6-142318365-142318374-TA,6-142318367-142318391-TATATATT,6-142318404-142318415-AT,6-142317938-142317947-TA,6-142317968-142317977-TA,6-142318016-142318025-TA,6-142318047-142318056-TA,6-142318062-142318071-TA,6-142318092-142318101-TA,6-142318102-142318111-TA,6-142318104-142318125-TATATAT,6-142318118-142318127-TA,6-142318142-142318163-TATATAT,6-142318156-142318165-TA;MOTIFS=TATATATTTATATTATATATATTTATATATTA,TATATATTATATATATTTATATTATATATT,TAT,TATATATTTATATATTATATATATTTATAT,TA,AT,TATATATT,TATATATTATATATATTTATATTATATATTTA,TATATAT,TTATATA;STRUC=<VC218411>	HPRC,HGSVC,1KG-ONT	Yes	0.112	Yes	NA,NA	NA	NA
chr6:142318103	214856	INS	182	0.9318	0.4218	43	ADGRG6(0.16537,0.63)	NA	NA	NA	NA	NA	NA	NA	NA	No	ID=6-142317829-142317838-TA,6-142317869-142317933-TATATATTATATATATTTATATTATATATTTA,6-142317876-142317885-TA,6-142317899-142317908-TA,6-142317901-142317961-TATATATTATATATATTTATATTATATATT,6-142317905-142317911-TAT,6-142317908-142317917-TA,6-142318172-142318195-TTATATA,6-142318173-142318179-TA,6-142318187-142318251-TATATATTTATATTATATATATTTATATATTA,6-142318200-142318209-TA,6-142318217-142318226-TA,6-142318232-142318241-TA,6-142318249-142318258-TA,6-142318262-142318271-TA,6-142318277-142318286-TA,6-142318294-142318303-TA,6-142318324-142318333-TA,6-142318279-142318339-TATATATTTATATATTATATATATTTATAT,6-142318365-142318374-TA,6-142318367-142318391-TATATATT,6-142318404-142318415-AT,6-142317938-142317947-TA,6-142317968-142317977-TA,6-142318016-142318025-TA,6-142318047-142318056-TA,6-142318062-142318071-TA,6-142318092-142318101-TA,6-142318102-142318111-TA,6-142318104-142318125-TATATAT,6-142318118-142318127-TA,6-142318142-142318163-TATATAT,6-142318156-142318165-TA;MOTIFS=TATATATTTATATTATATATATTTATATATTA,TATATATTATATATATTTATATTATATATT,TAT,TATATATTTATATATTATATATATTTATAT,TA,AT,TATATATT,TATATATTATATATATTTATATTATATATTTA,TATATAT,TTATATA;STRUC=<VC218411>	HPRC,HGSVC,1KG-ONT	Yes	0.112	Yes	NA,NA	NA	NA
chr6:142318103	214857	INS	190	0.867	0.4697	52	ADGRG6(0.16537,0.63)	NA	NA	NA	NA	NA	NA	NA	NA	No	ID=6-142317829-142317838-TA,6-142317869-142317933-TATATATTATATATATTTATATTATATATTTA,6-142317876-142317885-TA,6-142317899-142317908-TA,6-142317901-142317961-TATATATTATATATATTTATATTATATATT,6-142317905-142317911-TAT,6-142317908-142317917-TA,6-142318172-142318195-TTATATA,6-142318173-142318179-TA,6-142318187-142318251-TATATATTTATATTATATATATTTATATATTA,6-142318200-142318209-TA,6-142318217-142318226-TA,6-142318232-142318241-TA,6-142318249-142318258-TA,6-142318262-142318271-TA,6-142318277-142318286-TA,6-142318294-142318303-TA,6-142318324-142318333-TA,6-142318279-142318339-TATATATTTATATATTATATATATTTATAT,6-142318365-142318374-TA,6-142318367-142318391-TATATATT,6-142318404-142318415-AT,6-142317938-142317947-TA,6-142317968-142317977-TA,6-142318016-142318025-TA,6-142318047-142318056-TA,6-142318062-142318071-TA,6-142318092-142318101-TA,6-142318102-142318111-TA,6-142318104-142318125-TATATAT,6-142318118-142318127-TA,6-142318142-142318163-TATATAT,6-142318156-142318165-TA;MOTIFS=TATATATTTATATTATATATATTTATATATTA,TATATATTATATATATTTATATTATATATT,TAT,TATATATTTATATATTATATATATTTATAT,TA,AT,TATATATT,TATATATTATATATATTTATATTATATATTTA,TATATAT,TTATATA;STRUC=<VC218411>	HPRC,HGSVC,1KG-ONT	Yes	0.112	Yes	NA,NA	NA	NA
chr6:142318104	214858	INS	152	0.8501	0.5973	14	ADGRG6(0.16537,0.63)	NA	NA	NA	NA	NA	NA	NA	NA	No	ID=6-142317829-142317838-TA,6-142317869-142317933-TATATATTATATATATTTATATTATATATTTA,6-142317876-142317885-TA,6-142317899-142317908-TA,6-142317901-142317961-TATATATTATATATATTTATATTATATATT,6-142317905-142317911-TAT,6-142317908-142317917-TA,6-142318172-142318195-TTATATA,6-142318173-142318179-TA,6-142318187-142318251-TATATATTTATATTATATATATTTATATATTA,6-142318200-142318209-TA,6-142318217-142318226-TA,6-142318232-142318241-TA,6-142318249-142318258-TA,6-142318262-142318271-TA,6-142318277-142318286-TA,6-142318294-142318303-TA,6-142318324-142318333-TA,6-142318279-142318339-TATATATTTATATATTATATATATTTATAT,6-142318365-142318374-TA,6-142318367-142318391-TATATATT,6-142318404-142318415-AT,6-142317938-142317947-TA,6-142317968-142317977-TA,6-142318016-142318025-TA,6-142318047-142318056-TA,6-142318062-142318071-TA,6-142318092-142318101-TA,6-142318102-142318111-TA,6-142318104-142318125-TATATAT,6-142318118-142318127-TA,6-142318142-142318163-TATATAT,6-142318156-142318165-TA;MOTIFS=TATATATTTATATTATATATATTTATATATTA,TATATATTATATATATTTATATTATATATT,TAT,TATATATTTATATATTATATATATTTATAT,TA,AT,TATATATT,TATATATTATATATATTTATATTATATATTTA,TATATAT,TTATATA;STRUC=<VC218411>	HPRC,HGSVC,1KG-ONT	Yes	0.112	Yes	NA,NA	NA	NA
chr6:142318111	214860	INS	164	0.82	0.6681	13	ADGRG6(0.16537,0.63)	NA	NA	NA	NA	NA	NA	NA	NA	No	ID=6-142317829-142317838-TA,6-142317869-142317933-TATATATTATATATATTTATATTATATATTTA,6-142317876-142317885-TA,6-142317899-142317908-TA,6-142317901-142317961-TATATATTATATATATTTATATTATATATT,6-142317905-142317911-TAT,6-142317908-142317917-TA,6-142318172-142318195-TTATATA,6-142318173-142318179-TA,6-142318187-142318251-TATATATTTATATTATATATATTTATATATTA,6-142318200-142318209-TA,6-142318217-142318226-TA,6-142318232-142318241-TA,6-142318249-142318258-TA,6-142318262-142318271-TA,6-142318277-142318286-TA,6-142318294-142318303-TA,6-142318324-142318333-TA,6-142318279-142318339-TATATATTTATATATTATATATATTTATAT,6-142318365-142318374-TA,6-142318367-142318391-TATATATT,6-142318404-142318415-AT,6-142317938-142317947-TA,6-142317968-142317977-TA,6-142318016-142318025-TA,6-142318047-142318056-TA,6-142318062-142318071-TA,6-142318092-142318101-TA,6-142318102-142318111-TA,6-142318104-142318125-TATATAT,6-142318118-142318127-TA,6-142318142-142318163-TATATAT,6-142318156-142318165-TA;MOTIFS=TATATATTTATATTATATATATTTATATATTA,TATATATTATATATATTTATATTATATATT,TAT,TATATATTTATATATTATATATATTTATAT,TA,AT,TATATATT,TATATATTATATATATTTATATTATATATTTA,TATATAT,TTATATA;STRUC=<VC218411>	HPRC,HGSVC,1KG-ONT	Yes	0.112	Yes	NA,NA	NA	NA
chr6:142318111	214859	INS	174	0.8458	0.5587	2	ADGRG6(0.16537,0.63)	NA	NA	NA	NA	NA	NA	NA	NA	No	ID=6-142317829-142317838-TA,6-142317869-142317933-TATATATTATATATATTTATATTATATATTTA,6-142317876-142317885-TA,6-142317899-142317908-TA,6-142317901-142317961-TATATATTATATATATTTATATTATATATT,6-142317905-142317911-TAT,6-142317908-142317917-TA,6-142318172-142318195-TTATATA,6-142318173-142318179-TA,6-142318187-142318251-TATATATTTATATTATATATATTTATATATTA,6-142318200-142318209-TA,6-142318217-142318226-TA,6-142318232-142318241-TA,6-142318249-142318258-TA,6-142318262-142318271-TA,6-142318277-142318286-TA,6-142318294-142318303-TA,6-142318324-142318333-TA,6-142318279-142318339-TATATATTTATATATTATATATATTTATAT,6-142318365-142318374-TA,6-142318367-142318391-TATATATT,6-142318404-142318415-AT,6-142317938-142317947-TA,6-142317968-142317977-TA,6-142318016-142318025-TA,6-142318047-142318056-TA,6-142318062-142318071-TA,6-142318092-142318101-TA,6-142318102-142318111-TA,6-142318104-142318125-TATATAT,6-142318118-142318127-TA,6-142318142-142318163-TATATAT,6-142318156-142318165-TA;MOTIFS=TATATATTTATATTATATATATTTATATATTA,TATATATTATATATATTTATATTATATATT,TAT,TATATATTTATATATTATATATATTTATAT,TA,AT,TATATATT,TATATATTATATATATTTATATTATATATTTA,TATATAT,TTATATA;STRUC=<VC218411>	HPRC,HGSVC,1KG-ONT	Yes	0.112	No	NA,NA	NA	NA
chr6:142318118	214861	INS	343	0.8312	0.6	7	ADGRG6(0.16537,0.63)	NA	NA	NA	NA	NA	NA	NA	NA	No	ID=6-142317829-142317838-TA,6-142317869-142317933-TATATATTATATATATTTATATTATATATTTA,6-142317876-142317885-TA,6-142317899-142317908-TA,6-142317901-142317961-TATATATTATATATATTTATATTATATATT,6-142317905-142317911-TAT,6-142317908-142317917-TA,6-142318172-142318195-TTATATA,6-142318173-142318179-TA,6-142318187-142318251-TATATATTTATATTATATATATTTATATATTA,6-142318200-142318209-TA,6-142318217-142318226-TA,6-142318232-142318241-TA,6-142318249-142318258-TA,6-142318262-142318271-TA,6-142318277-142318286-TA,6-142318294-142318303-TA,6-142318324-142318333-TA,6-142318279-142318339-TATATATTTATATATTATATATATTTATAT,6-142318365-142318374-TA,6-142318367-142318391-TATATATT,6-142318404-142318415-AT,6-142317938-142317947-TA,6-142317968-142317977-TA,6-142318016-142318025-TA,6-142318047-142318056-TA,6-142318062-142318071-TA,6-142318092-142318101-TA,6-142318102-142318111-TA,6-142318104-142318125-TATATAT,6-142318118-142318127-TA,6-142318142-142318163-TATATAT,6-142318156-142318165-TA;MOTIFS=TATATATTTATATTATATATATTTATATATTA,TATATATTATATATATTTATATTATATATT,TAT,TATATATTTATATATTATATATATTTATAT,TA,AT,TATATATT,TATATATTATATATATTTATATTATATATTTA,TATATAT,TTATATA;STRUC=<VC218411>	HPRC,HGSVC	Yes	0.112	Yes	NA,NA	NA	NA
chr6:142318118	214862	INS	460	0.8433	0.5981	9	ADGRG6(0.16537,0.63)	NA	NA	NA	NA	NA	NA	NA	NA	No	ID=6-142317829-142317838-TA,6-142317869-142317933-TATATATTATATATATTTATATTATATATTTA,6-142317876-142317885-TA,6-142317899-142317908-TA,6-142317901-142317961-TATATATTATATATATTTATATTATATATT,6-142317905-142317911-TAT,6-142317908-142317917-TA,6-142318172-142318195-TTATATA,6-142318173-142318179-TA,6-142318187-142318251-TATATATTTATATTATATATATTTATATATTA,6-142318200-142318209-TA,6-142318217-142318226-TA,6-142318232-142318241-TA,6-142318249-142318258-TA,6-142318262-142318271-TA,6-142318277-142318286-TA,6-142318294-142318303-TA,6-142318324-142318333-TA,6-142318279-142318339-TATATATTTATATATTATATATATTTATAT,6-142318365-142318374-TA,6-142318367-142318391-TATATATT,6-142318404-142318415-AT,6-142317938-142317947-TA,6-142317968-142317977-TA,6-142318016-142318025-TA,6-142318047-142318056-TA,6-142318062-142318071-TA,6-142318092-142318101-TA,6-142318102-142318111-TA,6-142318104-142318125-TATATAT,6-142318118-142318127-TA,6-142318142-142318163-TATATAT,6-142318156-142318165-TA;MOTIFS=TATATATTTATATTATATATATTTATATATTA,TATATATTATATATATTTATATTATATATT,TAT,TATATATTTATATATTATATATATTTATAT,TA,AT,TATATATT,TATATATTATATATATTTATATTATATATTTA,TATATAT,TTATATA;STRUC=<VC218411>	HPRC,HGSVC,1KG-ONT	Yes	0.112	Yes	NA,NA	NA	NA
chr6:142318118	214863	INS	494	0.848	0.5747	5	ADGRG6(0.16537,0.63)	NA	NA	NA	NA	NA	NA	NA	NA	No	ID=6-142317829-142317838-TA,6-142317869-142317933-TATATATTATATATATTTATATTATATATTTA,6-142317876-142317885-TA,6-142317899-142317908-TA,6-142317901-142317961-TATATATTATATATATTTATATTATATATT,6-142317905-142317911-TAT,6-142317908-142317917-TA,6-142318172-142318195-TTATATA,6-142318173-142318179-TA,6-142318187-142318251-TATATATTTATATTATATATATTTATATATTA,6-142318200-142318209-TA,6-142318217-142318226-TA,6-142318232-142318241-TA,6-142318249-142318258-TA,6-142318262-142318271-TA,6-142318277-142318286-TA,6-142318294-142318303-TA,6-142318324-142318333-TA,6-142318279-142318339-TATATATTTATATATTATATATATTTATAT,6-142318365-142318374-TA,6-142318367-142318391-TATATATT,6-142318404-142318415-AT,6-142317938-142317947-TA,6-142317968-142317977-TA,6-142318016-142318025-TA,6-142318047-142318056-TA,6-142318062-142318071-TA,6-142318092-142318101-TA,6-142318102-142318111-TA,6-142318104-142318125-TATATAT,6-142318118-142318127-TA,6-142318142-142318163-TATATAT,6-142318156-142318165-TA;MOTIFS=TATATATTTATATTATATATATTTATATATTA,TATATATTATATATATTTATATTATATATT,TAT,TATATATTTATATATTATATATATTTATAT,TA,AT,TATATATT,TATATATTATATATATTTATATTATATATTTA,TATATAT,TTATATA;STRUC=<VC218411>	HPRC,HGSVC,1KG-ONT	Yes	0.112	Yes	NA,NA	NA	NA
chr6:142318118	214864	INS	61	0.8234	0.621	6	ADGRG6(0.16537,0.63)	NA	NA	NA	NA	NA	NA	NA	NA	No	ID=6-142317829-142317838-TA,6-142317869-142317933-TATATATTATATATATTTATATTATATATTTA,6-142317876-142317885-TA,6-142317899-142317908-TA,6-142317901-142317961-TATATATTATATATATTTATATTATATATT,6-142317905-142317911-TAT,6-142317908-142317917-TA,6-142318172-142318195-TTATATA,6-142318173-142318179-TA,6-142318187-142318251-TATATATTTATATTATATATATTTATATATTA,6-142318200-142318209-TA,6-142318217-142318226-TA,6-142318232-142318241-TA,6-142318249-142318258-TA,6-142318262-142318271-TA,6-142318277-142318286-TA,6-142318294-142318303-TA,6-142318324-142318333-TA,6-142318279-142318339-TATATATTTATATATTATATATATTTATAT,6-142318365-142318374-TA,6-142318367-142318391-TATATATT,6-142318404-142318415-AT,6-142317938-142317947-TA,6-142317968-142317977-TA,6-142318016-142318025-TA,6-142318047-142318056-TA,6-142318062-142318071-TA,6-142318092-142318101-TA,6-142318102-142318111-TA,6-142318104-142318125-TATATAT,6-142318118-142318127-TA,6-142318142-142318163-TATATAT,6-142318156-142318165-TA;MOTIFS=TATATATTTATATTATATATATTTATATATTA,TATATATTATATATATTTATATTATATATT,TAT,TATATATTTATATATTATATATATTTATAT,TA,AT,TATATATT,TATATATTATATATATTTATATTATATATTTA,TATATAT,TTATATA;STRUC=<VC218411>	HPRC,HGSVC,1KG-ONT	Yes	0.112	Yes	NA,NA	NA	NA
chr6:142318118	214865	INS	121	0.8546	0.5542	47	ADGRG6(0.16537,0.63)	NA	NA	NA	NA	NA	NA	NA	NA	No	ID=6-142317829-142317838-TA,6-142317869-142317933-TATATATTATATATATTTATATTATATATTTA,6-142317876-142317885-TA,6-142317899-142317908-TA,6-142317901-142317961-TATATATTATATATATTTATATTATATATT,6-142317905-142317911-TAT,6-142317908-142317917-TA,6-142318172-142318195-TTATATA,6-142318173-142318179-TA,6-142318187-142318251-TATATATTTATATTATATATATTTATATATTA,6-142318200-142318209-TA,6-142318217-142318226-TA,6-142318232-142318241-TA,6-142318249-142318258-TA,6-142318262-142318271-TA,6-142318277-142318286-TA,6-142318294-142318303-TA,6-142318324-142318333-TA,6-142318279-142318339-TATATATTTATATATTATATATATTTATAT,6-142318365-142318374-TA,6-142318367-142318391-TATATATT,6-142318404-142318415-AT,6-142317938-142317947-TA,6-142317968-142317977-TA,6-142318016-142318025-TA,6-142318047-142318056-TA,6-142318062-142318071-TA,6-142318092-142318101-TA,6-142318102-142318111-TA,6-142318104-142318125-TATATAT,6-142318118-142318127-TA,6-142318142-142318163-TATATAT,6-142318156-142318165-TA;MOTIFS=TATATATTTATATTATATATATTTATATATTA,TATATATTATATATATTTATATTATATATT,TAT,TATATATTTATATATTATATATATTTATAT,TA,AT,TATATATT,TATATATTATATATATTTATATTATATATTTA,TATATAT,TTATATA;STRUC=<VC218411>	HPRC,HGSVC,1KG-ONT	Yes	0.112	Yes	NA,NA	NA	NA
chr6:142318118	214866	INS	65	0.8574	0.5354	2	ADGRG6(0.16537,0.63)	NA	NA	NA	NA	NA	NA	NA	NA	No	ID=6-142317829-142317838-TA,6-142317869-142317933-TATATATTATATATATTTATATTATATATTTA,6-142317876-142317885-TA,6-142317899-142317908-TA,6-142317901-142317961-TATATATTATATATATTTATATTATATATT,6-142317905-142317911-TAT,6-142317908-142317917-TA,6-142318172-142318195-TTATATA,6-142318173-142318179-TA,6-142318187-142318251-TATATATTTATATTATATATATTTATATATTA,6-142318200-142318209-TA,6-142318217-142318226-TA,6-142318232-142318241-TA,6-142318249-142318258-TA,6-142318262-142318271-TA,6-142318277-142318286-TA,6-142318294-142318303-TA,6-142318324-142318333-TA,6-142318279-142318339-TATATATTTATATATTATATATATTTATAT,6-142318365-142318374-TA,6-142318367-142318391-TATATATT,6-142318404-142318415-AT,6-142317938-142317947-TA,6-142317968-142317977-TA,6-142318016-142318025-TA,6-142318047-142318056-TA,6-142318062-142318071-TA,6-142318092-142318101-TA,6-142318102-142318111-TA,6-142318104-142318125-TATATAT,6-142318118-142318127-TA,6-142318142-142318163-TATATAT,6-142318156-142318165-TA;MOTIFS=TATATATTTATATTATATATATTTATATATTA,TATATATTATATATATTTATATTATATATT,TAT,TATATATTTATATATTATATATATTTATAT,TA,AT,TATATATT,TATATATTATATATATTTATATTATATATTTA,TATATAT,TTATATA;STRUC=<VC218411>	HPRC,HGSVC,1KG-ONT	Yes	0.112	Yes	NA,NA	NA	NA
chr6:142318118	214867	INS	80	0.8425	0.6602	23	ADGRG6(0.16537,0.63)	NA	NA	NA	NA	NA	NA	NA	NA	No	ID=6-142317829-142317838-TA,6-142317869-142317933-TATATATTATATATATTTATATTATATATTTA,6-142317876-142317885-TA,6-142317899-142317908-TA,6-142317901-142317961-TATATATTATATATATTTATATTATATATT,6-142317905-142317911-TAT,6-142317908-142317917-TA,6-142318172-142318195-TTATATA,6-142318173-142318179-TA,6-142318187-142318251-TATATATTTATATTATATATATTTATATATTA,6-142318200-142318209-TA,6-142318217-142318226-TA,6-142318232-142318241-TA,6-142318249-142318258-TA,6-142318262-142318271-TA,6-142318277-142318286-TA,6-142318294-142318303-TA,6-142318324-142318333-TA,6-142318279-142318339-TATATATTTATATATTATATATATTTATAT,6-142318365-142318374-TA,6-142318367-142318391-TATATATT,6-142318404-142318415-AT,6-142317938-142317947-TA,6-142317968-142317977-TA,6-142318016-142318025-TA,6-142318047-142318056-TA,6-142318062-142318071-TA,6-142318092-142318101-TA,6-142318102-142318111-TA,6-142318104-142318125-TATATAT,6-142318118-142318127-TA,6-142318142-142318163-TATATAT,6-142318156-142318165-TA;MOTIFS=TATATATTTATATTATATATATTTATATATTA,TATATATTATATATATTTATATTATATATT,TAT,TATATATTTATATATTATATATATTTATAT,TA,AT,TATATATT,TATATATTATATATATTTATATTATATATTTA,TATATAT,TTATATA;STRUC=<VC218411>	HPRC,HGSVC,1KG-ONT	Yes	0.112	Yes	NA,NA	NA	NA
chr6:142318118	214868	INS	150	0.8329	0.6131	70	ADGRG6(0.16537,0.63)	NA	NA	NA	NA	NA	NA	NA	NA	No	ID=6-142317829-142317838-TA,6-142317869-142317933-TATATATTATATATATTTATATTATATATTTA,6-142317876-142317885-TA,6-142317899-142317908-TA,6-142317901-142317961-TATATATTATATATATTTATATTATATATT,6-142317905-142317911-TAT,6-142317908-142317917-TA,6-142318172-142318195-TTATATA,6-142318173-142318179-TA,6-142318187-142318251-TATATATTTATATTATATATATTTATATATTA,6-142318200-142318209-TA,6-142318217-142318226-TA,6-142318232-142318241-TA,6-142318249-142318258-TA,6-142318262-142318271-TA,6-142318277-142318286-TA,6-142318294-142318303-TA,6-142318324-142318333-TA,6-142318279-142318339-TATATATTTATATATTATATATATTTATAT,6-142318365-142318374-TA,6-142318367-142318391-TATATATT,6-142318404-142318415-AT,6-142317938-142317947-TA,6-142317968-142317977-TA,6-142318016-142318025-TA,6-142318047-142318056-TA,6-142318062-142318071-TA,6-142318092-142318101-TA,6-142318102-142318111-TA,6-142318104-142318125-TATATAT,6-142318118-142318127-TA,6-142318142-142318163-TATATAT,6-142318156-142318165-TA;MOTIFS=TATATATTTATATTATATATATTTATATATTA,TATATATTATATATATTTATATTATATATT,TAT,TATATATTTATATATTATATATATTTATAT,TA,AT,TATATATT,TATATATTATATATATTTATATTATATATTTA,TATATAT,TTATATA;STRUC=<VC218411>	HPRC,HGSVC,1KG-ONT	Yes	0.112	Yes	NA,NA	NA	NA
chr6:142318119	214869	INS	375	0.8158	0.6519	24	ADGRG6(0.16537,0.63)	NA	NA	NA	NA	NA	NA	NA	NA	No	ID=6-142317829-142317838-TA,6-142317869-142317933-TATATATTATATATATTTATATTATATATTTA,6-142317876-142317885-TA,6-142317899-142317908-TA,6-142317901-142317961-TATATATTATATATATTTATATTATATATT,6-142317905-142317911-TAT,6-142317908-142317917-TA,6-142318172-142318195-TTATATA,6-142318173-142318179-TA,6-142318187-142318251-TATATATTTATATTATATATATTTATATATTA,6-142318200-142318209-TA,6-142318217-142318226-TA,6-142318232-142318241-TA,6-142318249-142318258-TA,6-142318262-142318271-TA,6-142318277-142318286-TA,6-142318294-142318303-TA,6-142318324-142318333-TA,6-142318279-142318339-TATATATTTATATATTATATATATTTATAT,6-142318365-142318374-TA,6-142318367-142318391-TATATATT,6-142318404-142318415-AT,6-142317938-142317947-TA,6-142317968-142317977-TA,6-142318016-142318025-TA,6-142318047-142318056-TA,6-142318062-142318071-TA,6-142318092-142318101-TA,6-142318102-142318111-TA,6-142318104-142318125-TATATAT,6-142318118-142318127-TA,6-142318142-142318163-TATATAT,6-142318156-142318165-TA;MOTIFS=TATATATTTATATTATATATATTTATATATTA,TATATATTATATATATTTATATTATATATT,TAT,TATATATTTATATATTATATATATTTATAT,TA,AT,TATATATT,TATATATTATATATATTTATATTATATATTTA,TATATAT,TTATATA;STRUC=<VC218411>	HPRC,HGSVC	Yes	0.112	Yes	NA,NA	NA	NA
chr6:142318119	214871	INS	102	0.8421	0.6109	20	ADGRG6(0.16537,0.63)	NA	NA	NA	NA	NA	NA	NA	NA	No	ID=6-142317829-142317838-TA,6-142317869-142317933-TATATATTATATATATTTATATTATATATTTA,6-142317876-142317885-TA,6-142317899-142317908-TA,6-142317901-142317961-TATATATTATATATATTTATATTATATATT,6-142317905-142317911-TAT,6-142317908-142317917-TA,6-142318172-142318195-TTATATA,6-142318173-142318179-TA,6-142318187-142318251-TATATATTTATATTATATATATTTATATATTA,6-142318200-142318209-TA,6-142318217-142318226-TA,6-142318232-142318241-TA,6-142318249-142318258-TA,6-142318262-142318271-TA,6-142318277-142318286-TA,6-142318294-142318303-TA,6-142318324-142318333-TA,6-142318279-142318339-TATATATTTATATATTATATATATTTATAT,6-142318365-142318374-TA,6-142318367-142318391-TATATATT,6-142318404-142318415-AT,6-142317938-142317947-TA,6-142317968-142317977-TA,6-142318016-142318025-TA,6-142318047-142318056-TA,6-142318062-142318071-TA,6-142318092-142318101-TA,6-142318102-142318111-TA,6-142318104-142318125-TATATAT,6-142318118-142318127-TA,6-142318142-142318163-TATATAT,6-142318156-142318165-TA;MOTIFS=TATATATTTATATTATATATATTTATATATTA,TATATATTATATATATTTATATTATATATT,TAT,TATATATTTATATATTATATATATTTATAT,TA,AT,TATATATT,TATATATTATATATATTTATATTATATATTTA,TATATAT,TTATATA;STRUC=<VC218411>	HPRC,HGSVC,1KG-ONT	Yes	0.112	Yes	NA,NA	NA	NA
chr6:142318119	214872	INS	147	0.8566	0.517	73	ADGRG6(0.16537,0.63)	NA	NA	NA	NA	NA	NA	NA	NA	No	ID=6-142317829-142317838-TA,6-142317869-142317933-TATATATTATATATATTTATATTATATATTTA,6-142317876-142317885-TA,6-142317899-142317908-TA,6-142317901-142317961-TATATATTATATATATTTATATTATATATT,6-142317905-142317911-TAT,6-142317908-142317917-TA,6-142318172-142318195-TTATATA,6-142318173-142318179-TA,6-142318187-142318251-TATATATTTATATTATATATATTTATATATTA,6-142318200-142318209-TA,6-142318217-142318226-TA,6-142318232-142318241-TA,6-142318249-142318258-TA,6-142318262-142318271-TA,6-142318277-142318286-TA,6-142318294-142318303-TA,6-142318324-142318333-TA,6-142318279-142318339-TATATATTTATATATTATATATATTTATAT,6-142318365-142318374-TA,6-142318367-142318391-TATATATT,6-142318404-142318415-AT,6-142317938-142317947-TA,6-142317968-142317977-TA,6-142318016-142318025-TA,6-142318047-142318056-TA,6-142318062-142318071-TA,6-142318092-142318101-TA,6-142318102-142318111-TA,6-142318104-142318125-TATATAT,6-142318118-142318127-TA,6-142318142-142318163-TATATAT,6-142318156-142318165-TA;MOTIFS=TATATATTTATATTATATATATTTATATATTA,TATATATTATATATATTTATATTATATATT,TAT,TATATATTTATATATTATATATATTTATAT,TA,AT,TATATATT,TATATATTATATATATTTATATTATATATTTA,TATATAT,TTATATA;STRUC=<VC218411>	HPRC,HGSVC,1KG-ONT	Yes	0.112	Yes	NA,NA	NA	NA
chr6:142318119	214873	INS	188	0.8167	0.6643	4	ADGRG6(0.16537,0.63)	NA	NA	NA	NA	NA	NA	NA	NA	No	ID=6-142317829-142317838-TA,6-142317869-142317933-TATATATTATATATATTTATATTATATATTTA,6-142317876-142317885-TA,6-142317899-142317908-TA,6-142317901-142317961-TATATATTATATATATTTATATTATATATT,6-142317905-142317911-TAT,6-142317908-142317917-TA,6-142318172-142318195-TTATATA,6-142318173-142318179-TA,6-142318187-142318251-TATATATTTATATTATATATATTTATATATTA,6-142318200-142318209-TA,6-142318217-142318226-TA,6-142318232-142318241-TA,6-142318249-142318258-TA,6-142318262-142318271-TA,6-142318277-142318286-TA,6-142318294-142318303-TA,6-142318324-142318333-TA,6-142318279-142318339-TATATATTTATATATTATATATATTTATAT,6-142318365-142318374-TA,6-142318367-142318391-TATATATT,6-142318404-142318415-AT,6-142317938-142317947-TA,6-142317968-142317977-TA,6-142318016-142318025-TA,6-142318047-142318056-TA,6-142318062-142318071-TA,6-142318092-142318101-TA,6-142318102-142318111-TA,6-142318104-142318125-TATATAT,6-142318118-142318127-TA,6-142318142-142318163-TATATAT,6-142318156-142318165-TA;MOTIFS=TATATATTTATATTATATATATTTATATATTA,TATATATTATATATATTTATATTATATATT,TAT,TATATATTTATATATTATATATATTTATAT,TA,AT,TATATATT,TATATATTATATATATTTATATTATATATTTA,TATATAT,TTATATA;STRUC=<VC218411>	HPRC,HGSVC,1KG-ONT	Yes	0.112	No	NA,NA	NA	NA
chr6:142318119	214874	INS	543	0.7945	0.697	32	ADGRG6(0.16537,0.63)	NA	NA	NA	NA	NA	NA	NA	NA	No	ID=6-142317829-142317838-TA,6-142317869-142317933-TATATATTATATATATTTATATTATATATTTA,6-142317876-142317885-TA,6-142317899-142317908-TA,6-142317901-142317961-TATATATTATATATATTTATATTATATATT,6-142317905-142317911-TAT,6-142317908-142317917-TA,6-142318172-142318195-TTATATA,6-142318173-142318179-TA,6-142318187-142318251-TATATATTTATATTATATATATTTATATATTA,6-142318200-142318209-TA,6-142318217-142318226-TA,6-142318232-142318241-TA,6-142318249-142318258-TA,6-142318262-142318271-TA,6-142318277-142318286-TA,6-142318294-142318303-TA,6-142318324-142318333-TA,6-142318279-142318339-TATATATTTATATATTATATATATTTATAT,6-142318365-142318374-TA,6-142318367-142318391-TATATATT,6-142318404-142318415-AT,6-142317938-142317947-TA,6-142317968-142317977-TA,6-142318016-142318025-TA,6-142318047-142318056-TA,6-142318062-142318071-TA,6-142318092-142318101-TA,6-142318102-142318111-TA,6-142318104-142318125-TATATAT,6-142318118-142318127-TA,6-142318142-142318163-TATATAT,6-142318156-142318165-TA;MOTIFS=TATATATTTATATTATATATATTTATATATTA,TATATATTATATATATTTATATTATATATT,TAT,TATATATTTATATATTATATATATTTATAT,TA,AT,TATATATT,TATATATTATATATATTTATATTATATATTTA,TATATAT,TTATATA;STRUC=<VC218411>	HPRC,HGSVC,1KG-ONT	Yes	0.112	Yes	NA,NA	NA	NA
chr6:142318149	214877	INS	109	0.8931	0.3882	4	ADGRG6(0.16537,0.63)	NA	NA	NA	NA	NA	NA	NA	NA	No	ID=6-142317829-142317838-TA,6-142317869-142317933-TATATATTATATATATTTATATTATATATTTA,6-142317876-142317885-TA,6-142317899-142317908-TA,6-142317901-142317961-TATATATTATATATATTTATATTATATATT,6-142317905-142317911-TAT,6-142317908-142317917-TA,6-142318172-142318195-TTATATA,6-142318173-142318179-TA,6-142318187-142318251-TATATATTTATATTATATATATTTATATATTA,6-142318200-142318209-TA,6-142318217-142318226-TA,6-142318232-142318241-TA,6-142318249-142318258-TA,6-142318262-142318271-TA,6-142318277-142318286-TA,6-142318294-142318303-TA,6-142318324-142318333-TA,6-142318279-142318339-TATATATTTATATATTATATATATTTATAT,6-142318365-142318374-TA,6-142318367-142318391-TATATATT,6-142318404-142318415-AT,6-142317938-142317947-TA,6-142317968-142317977-TA,6-142318016-142318025-TA,6-142318047-142318056-TA,6-142318062-142318071-TA,6-142318092-142318101-TA,6-142318102-142318111-TA,6-142318104-142318125-TATATAT,6-142318118-142318127-TA,6-142318142-142318163-TATATAT,6-142318156-142318165-TA;MOTIFS=TATATATTTATATTATATATATTTATATATTA,TATATATTATATATATTTATATTATATATT,TAT,TATATATTTATATATTATATATATTTATAT,TA,AT,TATATATT,TATATATTATATATATTTATATTATATATTTA,TATATAT,TTATATA;STRUC=<VC218411>	HPRC,HGSVC,1KG-ONT	Yes	0.112	No	NA,NA	NA	NA
chr6:142318186	214878	DEL	73	0.813	0.6517	9	ADGRG6(0.16537,0.63)	NA	NA	NA	NA	NA	NA	NA	NA	No	ID=6-142317829-142317838-TA,6-142317869-142317933-TATATATTATATATATTTATATTATATATTTA,6-142317876-142317885-TA,6-142317899-142317908-TA,6-142317901-142317961-TATATATTATATATATTTATATTATATATT,6-142317905-142317911-TAT,6-142317908-142317917-TA,6-142318172-142318195-TTATATA,6-142318173-142318179-TA,6-142318187-142318251-TATATATTTATATTATATATATTTATATATTA,6-142318200-142318209-TA,6-142318217-142318226-TA,6-142318232-142318241-TA,6-142318249-142318258-TA,6-142318262-142318271-TA,6-142318277-142318286-TA,6-142318294-142318303-TA,6-142318324-142318333-TA,6-142318279-142318339-TATATATTTATATATTATATATATTTATAT,6-142318365-142318374-TA,6-142318367-142318391-TATATATT,6-142318404-142318415-AT,6-142317938-142317947-TA,6-142317968-142317977-TA,6-142318016-142318025-TA,6-142318047-142318056-TA,6-142318062-142318071-TA,6-142318092-142318101-TA,6-142318102-142318111-TA,6-142318104-142318125-TATATAT,6-142318118-142318127-TA,6-142318142-142318163-TATATAT,6-142318156-142318165-TA;MOTIFS=TATATATTTATATTATATATATTTATATATTA,TATATATTATATATATTTATATTATATATT,TAT,TATATATTTATATATTATATATATTTATAT,TA,AT,TATATATT,TATATATTATATATATTTATATTATATATTTA,TATATAT,TTATATA;STRUC=<VC218411>	HGSVC	No	0.003	Yes	NA,NA	NA	NA
chr6:142318187	214879	INS	144	0.8068	0.6949	6	ADGRG6(0.16537,0.63)	NA	NA	NA	NA	NA	NA	NA	NA	No	ID=6-142317829-142317838-TA,6-142317869-142317933-TATATATTATATATATTTATATTATATATTTA,6-142317876-142317885-TA,6-142317899-142317908-TA,6-142317901-142317961-TATATATTATATATATTTATATTATATATT,6-142317905-142317911-TAT,6-142317908-142317917-TA,6-142318172-142318195-TTATATA,6-142318173-142318179-TA,6-142318187-142318251-TATATATTTATATTATATATATTTATATATTA,6-142318200-142318209-TA,6-142318217-142318226-TA,6-142318232-142318241-TA,6-142318249-142318258-TA,6-142318262-142318271-TA,6-142318277-142318286-TA,6-142318294-142318303-TA,6-142318324-142318333-TA,6-142318279-142318339-TATATATTTATATATTATATATATTTATAT,6-142318365-142318374-TA,6-142318367-142318391-TATATATT,6-142318404-142318415-AT,6-142317938-142317947-TA,6-142317968-142317977-TA,6-142318016-142318025-TA,6-142318047-142318056-TA,6-142318062-142318071-TA,6-142318092-142318101-TA,6-142318102-142318111-TA,6-142318104-142318125-TATATAT,6-142318118-142318127-TA,6-142318142-142318163-TATATAT,6-142318156-142318165-TA;MOTIFS=TATATATTTATATTATATATATTTATATATTA,TATATATTATATATATTTATATTATATATT,TAT,TATATATTTATATATTATATATATTTATAT,TA,AT,TATATATT,TATATATTATATATATTTATATTATATATTTA,TATATAT,TTATATA;STRUC=<VC218411>	HPRC,HGSVC,1KG-ONT	Yes	0.112	Yes	NA,NA	NA	NA
chr6:142318187	214880	INS	129	0.848	0.5665	6	ADGRG6(0.16537,0.63)	NA	NA	NA	NA	NA	NA	NA	NA	No	ID=6-142317829-142317838-TA,6-142317869-142317933-TATATATTATATATATTTATATTATATATTTA,6-142317876-142317885-TA,6-142317899-142317908-TA,6-142317901-142317961-TATATATTATATATATTTATATTATATATT,6-142317905-142317911-TAT,6-142317908-142317917-TA,6-142318172-142318195-TTATATA,6-142318173-142318179-TA,6-142318187-142318251-TATATATTTATATTATATATATTTATATATTA,6-142318200-142318209-TA,6-142318217-142318226-TA,6-142318232-142318241-TA,6-142318249-142318258-TA,6-142318262-142318271-TA,6-142318277-142318286-TA,6-142318294-142318303-TA,6-142318324-142318333-TA,6-142318279-142318339-TATATATTTATATATTATATATATTTATAT,6-142318365-142318374-TA,6-142318367-142318391-TATATATT,6-142318404-142318415-AT,6-142317938-142317947-TA,6-142317968-142317977-TA,6-142318016-142318025-TA,6-142318047-142318056-TA,6-142318062-142318071-TA,6-142318092-142318101-TA,6-142318102-142318111-TA,6-142318104-142318125-TATATAT,6-142318118-142318127-TA,6-142318142-142318163-TATATAT,6-142318156-142318165-TA;MOTIFS=TATATATTTATATTATATATATTTATATATTA,TATATATTATATATATTTATATTATATATT,TAT,TATATATTTATATATTATATATATTTATAT,TA,AT,TATATATT,TATATATTATATATATTTATATTATATATTTA,TATATAT,TTATATA;STRUC=<VC218411>	HPRC,HGSVC,1KG-ONT	Yes	0.112	Yes	NA,NA	NA	NA
chr6:142318187	214881	INS	150	0.8536	0.5538	23	ADGRG6(0.16537,0.63)	NA	NA	NA	NA	NA	NA	NA	NA	No	ID=6-142317829-142317838-TA,6-142317869-142317933-TATATATTATATATATTTATATTATATATTTA,6-142317876-142317885-TA,6-142317899-142317908-TA,6-142317901-142317961-TATATATTATATATATTTATATTATATATT,6-142317905-142317911-TAT,6-142317908-142317917-TA,6-142318172-142318195-TTATATA,6-142318173-142318179-TA,6-142318187-142318251-TATATATTTATATTATATATATTTATATATTA,6-142318200-142318209-TA,6-142318217-142318226-TA,6-142318232-142318241-TA,6-142318249-142318258-TA,6-142318262-142318271-TA,6-142318277-142318286-TA,6-142318294-142318303-TA,6-142318324-142318333-TA,6-142318279-142318339-TATATATTTATATATTATATATATTTATAT,6-142318365-142318374-TA,6-142318367-142318391-TATATATT,6-142318404-142318415-AT,6-142317938-142317947-TA,6-142317968-142317977-TA,6-142318016-142318025-TA,6-142318047-142318056-TA,6-142318062-142318071-TA,6-142318092-142318101-TA,6-142318102-142318111-TA,6-142318104-142318125-TATATAT,6-142318118-142318127-TA,6-142318142-142318163-TATATAT,6-142318156-142318165-TA;MOTIFS=TATATATTTATATTATATATATTTATATATTA,TATATATTATATATATTTATATTATATATT,TAT,TATATATTTATATATTATATATATTTATAT,TA,AT,TATATATT,TATATATTATATATATTTATATTATATATTTA,TATATAT,TTATATA;STRUC=<VC218411>	HPRC,HGSVC,1KG-ONT	Yes	0.112	Yes	NA,NA	NA	NA
chr6:142318187	214882	INS	152	0.8587	0.5696	11	ADGRG6(0.16537,0.63)	NA	NA	NA	NA	NA	NA	NA	NA	No	ID=6-142317829-142317838-TA,6-142317869-142317933-TATATATTATATATATTTATATTATATATTTA,6-142317876-142317885-TA,6-142317899-142317908-TA,6-142317901-142317961-TATATATTATATATATTTATATTATATATT,6-142317905-142317911-TAT,6-142317908-142317917-TA,6-142318172-142318195-TTATATA,6-142318173-142318179-TA,6-142318187-142318251-TATATATTTATATTATATATATTTATATATTA,6-142318200-142318209-TA,6-142318217-142318226-TA,6-142318232-142318241-TA,6-142318249-142318258-TA,6-142318262-142318271-TA,6-142318277-142318286-TA,6-142318294-142318303-TA,6-142318324-142318333-TA,6-142318279-142318339-TATATATTTATATATTATATATATTTATAT,6-142318365-142318374-TA,6-142318367-142318391-TATATATT,6-142318404-142318415-AT,6-142317938-142317947-TA,6-142317968-142317977-TA,6-142318016-142318025-TA,6-142318047-142318056-TA,6-142318062-142318071-TA,6-142318092-142318101-TA,6-142318102-142318111-TA,6-142318104-142318125-TATATAT,6-142318118-142318127-TA,6-142318142-142318163-TATATAT,6-142318156-142318165-TA;MOTIFS=TATATATTTATATTATATATATTTATATATTA,TATATATTATATATATTTATATTATATATT,TAT,TATATATTTATATATTATATATATTTATAT,TA,AT,TATATATT,TATATATTATATATATTTATATTATATATTTA,TATATAT,TTATATA;STRUC=<VC218411>	HPRC,HGSVC,1KG-ONT	Yes	0.112	Yes	NA,NA	NA	NA
chr6:142318187	214883	INS	123	0.9019	0.3645	12	ADGRG6(0.16537,0.63)	NA	NA	NA	NA	NA	NA	NA	NA	No	ID=6-142317829-142317838-TA,6-142317869-142317933-TATATATTATATATATTTATATTATATATTTA,6-142317876-142317885-TA,6-142317899-142317908-TA,6-142317901-142317961-TATATATTATATATATTTATATTATATATT,6-142317905-142317911-TAT,6-142317908-142317917-TA,6-142318172-142318195-TTATATA,6-142318173-142318179-TA,6-142318187-142318251-TATATATTTATATTATATATATTTATATATTA,6-142318200-142318209-TA,6-142318217-142318226-TA,6-142318232-142318241-TA,6-142318249-142318258-TA,6-142318262-142318271-TA,6-142318277-142318286-TA,6-142318294-142318303-TA,6-142318324-142318333-TA,6-142318279-142318339-TATATATTTATATATTATATATATTTATAT,6-142318365-142318374-TA,6-142318367-142318391-TATATATT,6-142318404-142318415-AT,6-142317938-142317947-TA,6-142317968-142317977-TA,6-142318016-142318025-TA,6-142318047-142318056-TA,6-142318062-142318071-TA,6-142318092-142318101-TA,6-142318102-142318111-TA,6-142318104-142318125-TATATAT,6-142318118-142318127-TA,6-142318142-142318163-TATATAT,6-142318156-142318165-TA;MOTIFS=TATATATTTATATTATATATATTTATATATTA,TATATATTATATATATTTATATTATATATT,TAT,TATATATTTATATATTATATATATTTATAT,TA,AT,TATATATT,TATATATTATATATATTTATATTATATATTTA,TATATAT,TTATATA;STRUC=<VC218411>	HPRC,HGSVC,1KG-ONT	Yes	0.112	Yes	NA,NA	NA	NA
chr6:142318187	214884	INS	115	0.9115	0.3342	16	ADGRG6(0.16537,0.63)	NA	NA	NA	NA	NA	NA	NA	NA	No	ID=6-142317829-142317838-TA,6-142317869-142317933-TATATATTATATATATTTATATTATATATTTA,6-142317876-142317885-TA,6-142317899-142317908-TA,6-142317901-142317961-TATATATTATATATATTTATATTATATATT,6-142317905-142317911-TAT,6-142317908-142317917-TA,6-142318172-142318195-TTATATA,6-142318173-142318179-TA,6-142318187-142318251-TATATATTTATATTATATATATTTATATATTA,6-142318200-142318209-TA,6-142318217-142318226-TA,6-142318232-142318241-TA,6-142318249-142318258-TA,6-142318262-142318271-TA,6-142318277-142318286-TA,6-142318294-142318303-TA,6-142318324-142318333-TA,6-142318279-142318339-TATATATTTATATATTATATATATTTATAT,6-142318365-142318374-TA,6-142318367-142318391-TATATATT,6-142318404-142318415-AT,6-142317938-142317947-TA,6-142317968-142317977-TA,6-142318016-142318025-TA,6-142318047-142318056-TA,6-142318062-142318071-TA,6-142318092-142318101-TA,6-142318102-142318111-TA,6-142318104-142318125-TATATAT,6-142318118-142318127-TA,6-142318142-142318163-TATATAT,6-142318156-142318165-TA;MOTIFS=TATATATTTATATTATATATATTTATATATTA,TATATATTATATATATTTATATTATATATT,TAT,TATATATTTATATATTATATATATTTATAT,TA,AT,TATATATT,TATATATTATATATATTTATATTATATATTTA,TATATAT,TTATATA;STRUC=<VC218411>	HPRC,HGSVC,1KG-ONT	Yes	0.112	Yes	NA,NA	NA	NA
chr6:142318187	214885	INS	84	0.9027	0.3783	5	ADGRG6(0.16537,0.63)	NA	NA	NA	NA	NA	NA	NA	NA	No	ID=6-142317829-142317838-TA,6-142317869-142317933-TATATATTATATATATTTATATTATATATTTA,6-142317876-142317885-TA,6-142317899-142317908-TA,6-142317901-142317961-TATATATTATATATATTTATATTATATATT,6-142317905-142317911-TAT,6-142317908-142317917-TA,6-142318172-142318195-TTATATA,6-142318173-142318179-TA,6-142318187-142318251-TATATATTTATATTATATATATTTATATATTA,6-142318200-142318209-TA,6-142318217-142318226-TA,6-142318232-142318241-TA,6-142318249-142318258-TA,6-142318262-142318271-TA,6-142318277-142318286-TA,6-142318294-142318303-TA,6-142318324-142318333-TA,6-142318279-142318339-TATATATTTATATATTATATATATTTATAT,6-142318365-142318374-TA,6-142318367-142318391-TATATATT,6-142318404-142318415-AT,6-142317938-142317947-TA,6-142317968-142317977-TA,6-142318016-142318025-TA,6-142318047-142318056-TA,6-142318062-142318071-TA,6-142318092-142318101-TA,6-142318102-142318111-TA,6-142318104-142318125-TATATAT,6-142318118-142318127-TA,6-142318142-142318163-TATATAT,6-142318156-142318165-TA;MOTIFS=TATATATTTATATTATATATATTTATATATTA,TATATATTATATATATTTATATTATATATT,TAT,TATATATTTATATATTATATATATTTATAT,TA,AT,TATATATT,TATATATTATATATATTTATATTATATATTTA,TATATAT,TTATATA;STRUC=<VC218411>	HPRC,HGSVC,1KG-ONT	Yes	0.112	Yes	NA,NA	NA	NA
chr6:142318216	214886	INS	151	0.9197	0.3221	1	ADGRG6(0.16537,0.63)	NA	NA	NA	NA	NA	NA	NA	NA	No	ID=6-142317829-142317838-TA,6-142317869-142317933-TATATATTATATATATTTATATTATATATTTA,6-142317876-142317885-TA,6-142317899-142317908-TA,6-142317901-142317961-TATATATTATATATATTTATATTATATATT,6-142317905-142317911-TAT,6-142317908-142317917-TA,6-142318172-142318195-TTATATA,6-142318173-142318179-TA,6-142318187-142318251-TATATATTTATATTATATATATTTATATATTA,6-142318200-142318209-TA,6-142318217-142318226-TA,6-142318232-142318241-TA,6-142318249-142318258-TA,6-142318262-142318271-TA,6-142318277-142318286-TA,6-142318294-142318303-TA,6-142318324-142318333-TA,6-142318279-142318339-TATATATTTATATATTATATATATTTATAT,6-142318365-142318374-TA,6-142318367-142318391-TATATATT,6-142318404-142318415-AT,6-142317938-142317947-TA,6-142317968-142317977-TA,6-142318016-142318025-TA,6-142318047-142318056-TA,6-142318062-142318071-TA,6-142318092-142318101-TA,6-142318102-142318111-TA,6-142318104-142318125-TATATAT,6-142318118-142318127-TA,6-142318142-142318163-TATATAT,6-142318156-142318165-TA;MOTIFS=TATATATTTATATTATATATATTTATATATTA,TATATATTATATATATTTATATTATATATT,TAT,TATATATTTATATATTATATATATTTATAT,TA,AT,TATATATT,TATATATTATATATATTTATATTATATATTTA,TATATAT,TTATATA;STRUC=<VC218411>	HPRC,HGSVC,1KG-ONT	Yes	0.112	No	NA,NA	NA	NA
chr6:142318255	214887	INS	365	0.899	0.3681	35	ADGRG6(0.16537,0.63)	NA	NA	NA	NA	NA	NA	NA	NA	No	ID=6-142317829-142317838-TA,6-142317869-142317933-TATATATTATATATATTTATATTATATATTTA,6-142317876-142317885-TA,6-142317899-142317908-TA,6-142317901-142317961-TATATATTATATATATTTATATTATATATT,6-142317905-142317911-TAT,6-142317908-142317917-TA,6-142318172-142318195-TTATATA,6-142318173-142318179-TA,6-142318187-142318251-TATATATTTATATTATATATATTTATATATTA,6-142318200-142318209-TA,6-142318217-142318226-TA,6-142318232-142318241-TA,6-142318249-142318258-TA,6-142318262-142318271-TA,6-142318277-142318286-TA,6-142318294-142318303-TA,6-142318324-142318333-TA,6-142318279-142318339-TATATATTTATATATTATATATATTTATAT,6-142318365-142318374-TA,6-142318367-142318391-TATATATT,6-142318404-142318415-AT,6-142317938-142317947-TA,6-142317968-142317977-TA,6-142318016-142318025-TA,6-142318047-142318056-TA,6-142318062-142318071-TA,6-142318092-142318101-TA,6-142318102-142318111-TA,6-142318104-142318125-TATATAT,6-142318118-142318127-TA,6-142318142-142318163-TATATAT,6-142318156-142318165-TA;MOTIFS=TATATATTTATATTATATATATTTATATATTA,TATATATTATATATATTTATATTATATATT,TAT,TATATATTTATATATTATATATATTTATAT,TA,AT,TATATATT,TATATATTATATATATTTATATTATATATTTA,TATATAT,TTATATA;STRUC=<VC218411>	HPRC,HGSVC	No	0.112	Yes	NA,NA	NA	NA
chr6:142318279	214888	INS	73	0.8468	0.5484	5	ADGRG6(0.16537,0.63)	NA	NA	NA	NA	NA	NA	NA	NA	No	ID=6-142317829-142317838-TA,6-142317869-142317933-TATATATTATATATATTTATATTATATATTTA,6-142317876-142317885-TA,6-142317899-142317908-TA,6-142317901-142317961-TATATATTATATATATTTATATTATATATT,6-142317905-142317911-TAT,6-142317908-142317917-TA,6-142318172-142318195-TTATATA,6-142318173-142318179-TA,6-142318187-142318251-TATATATTTATATTATATATATTTATATATTA,6-142318200-142318209-TA,6-142318217-142318226-TA,6-142318232-142318241-TA,6-142318249-142318258-TA,6-142318262-142318271-TA,6-142318277-142318286-TA,6-142318294-142318303-TA,6-142318324-142318333-TA,6-142318279-142318339-TATATATTTATATATTATATATATTTATAT,6-142318365-142318374-TA,6-142318367-142318391-TATATATT,6-142318404-142318415-AT,6-142317938-142317947-TA,6-142317968-142317977-TA,6-142318016-142318025-TA,6-142318047-142318056-TA,6-142318062-142318071-TA,6-142318092-142318101-TA,6-142318102-142318111-TA,6-142318104-142318125-TATATAT,6-142318118-142318127-TA,6-142318142-142318163-TATATAT,6-142318156-142318165-TA;MOTIFS=TATATATTTATATTATATATATTTATATATTA,TATATATTATATATATTTATATTATATATT,TAT,TATATATTTATATATTATATATATTTATAT,TA,AT,TATATATT,TATATATTATATATATTTATATTATATATTTA,TATATAT,TTATATA;STRUC=<VC218411>	HPRC,HGSVC,1KG-ONT	No	0.112	Yes	NA,NA	NA	NA
chr6:142318316	214889	INS	164	0.8104	0.694	1	ADGRG6(0.16537,0.63)	NA	NA	NA	NA	NA	NA	NA	NA	No	ID=6-142317829-142317838-TA,6-142317869-142317933-TATATATTATATATATTTATATTATATATTTA,6-142317876-142317885-TA,6-142317899-142317908-TA,6-142317901-142317961-TATATATTATATATATTTATATTATATATT,6-142317905-142317911-TAT,6-142317908-142317917-TA,6-142318172-142318195-TTATATA,6-142318173-142318179-TA,6-142318187-142318251-TATATATTTATATTATATATATTTATATATTA,6-142318200-142318209-TA,6-142318217-142318226-TA,6-142318232-142318241-TA,6-142318249-142318258-TA,6-142318262-142318271-TA,6-142318277-142318286-TA,6-142318294-142318303-TA,6-142318324-142318333-TA,6-142318279-142318339-TATATATTTATATATTATATATATTTATAT,6-142318365-142318374-TA,6-142318367-142318391-TATATATT,6-142318404-142318415-AT,6-142317938-142317947-TA,6-142317968-142317977-TA,6-142318016-142318025-TA,6-142318047-142318056-TA,6-142318062-142318071-TA,6-142318092-142318101-TA,6-142318102-142318111-TA,6-142318104-142318125-TATATAT,6-142318118-142318127-TA,6-142318142-142318163-TATATAT,6-142318156-142318165-TA;MOTIFS=TATATATTTATATTATATATATTTATATATTA,TATATATTATATATATTTATATTATATATT,TAT,TATATATTTATATATTATATATATTTATAT,TA,AT,TATATATT,TATATATTATATATATTTATATTATATATTTA,TATATAT,TTATATA;STRUC=<VC218411>	HPRC,HGSVC,1KG-ONT	No	0.112	No	NA,NA	NA	NA
chr6:142318360	214890	INS	59	0.8338	0.5962	13	ADGRG6(0.16537,0.63)	NA	NA	NA	NA	NA	NA	NA	NA	No	ID=6-142317829-142317838-TA,6-142317869-142317933-TATATATTATATATATTTATATTATATATTTA,6-142317876-142317885-TA,6-142317899-142317908-TA,6-142317901-142317961-TATATATTATATATATTTATATTATATATT,6-142317905-142317911-TAT,6-142317908-142317917-TA,6-142318172-142318195-TTATATA,6-142318173-142318179-TA,6-142318187-142318251-TATATATTTATATTATATATATTTATATATTA,6-142318200-142318209-TA,6-142318217-142318226-TA,6-142318232-142318241-TA,6-142318249-142318258-TA,6-142318262-142318271-TA,6-142318277-142318286-TA,6-142318294-142318303-TA,6-142318324-142318333-TA,6-142318279-142318339-TATATATTTATATATTATATATATTTATAT,6-142318365-142318374-TA,6-142318367-142318391-TATATATT,6-142318404-142318415-AT,6-142317938-142317947-TA,6-142317968-142317977-TA,6-142318016-142318025-TA,6-142318047-142318056-TA,6-142318062-142318071-TA,6-142318092-142318101-TA,6-142318102-142318111-TA,6-142318104-142318125-TATATAT,6-142318118-142318127-TA,6-142318142-142318163-TATATAT,6-142318156-142318165-TA;MOTIFS=TATATATTTATATTATATATATTTATATATTA,TATATATTATATATATTTATATTATATATT,TAT,TATATATTTATATATTATATATATTTATAT,TA,AT,TATATATT,TATATATTATATATATTTATATTATATATTTA,TATATAT,TTATATA;STRUC=<VC218411>	HPRC,HGSVC,1KG-ONT	No	0.354	Yes	NA,NA	NA	NA
chr6:142318360	214891	INS	90	0.8088	0.6614	17	ADGRG6(0.16537,0.63)	NA	NA	NA	NA	NA	NA	NA	NA	No	ID=6-142317829-142317838-TA,6-142317869-142317933-TATATATTATATATATTTATATTATATATTTA,6-142317876-142317885-TA,6-142317899-142317908-TA,6-142317901-142317961-TATATATTATATATATTTATATTATATATT,6-142317905-142317911-TAT,6-142317908-142317917-TA,6-142318172-142318195-TTATATA,6-142318173-142318179-TA,6-142318187-142318251-TATATATTTATATTATATATATTTATATATTA,6-142318200-142318209-TA,6-142318217-142318226-TA,6-142318232-142318241-TA,6-142318249-142318258-TA,6-142318262-142318271-TA,6-142318277-142318286-TA,6-142318294-142318303-TA,6-142318324-142318333-TA,6-142318279-142318339-TATATATTTATATATTATATATATTTATAT,6-142318365-142318374-TA,6-142318367-142318391-TATATATT,6-142318404-142318415-AT,6-142317938-142317947-TA,6-142317968-142317977-TA,6-142318016-142318025-TA,6-142318047-142318056-TA,6-142318062-142318071-TA,6-142318092-142318101-TA,6-142318102-142318111-TA,6-142318104-142318125-TATATAT,6-142318118-142318127-TA,6-142318142-142318163-TATATAT,6-142318156-142318165-TA;MOTIFS=TATATATTTATATTATATATATTTATATATTA,TATATATTATATATATTTATATTATATATT,TAT,TATATATTTATATATTATATATATTTATAT,TA,AT,TATATATT,TATATATTATATATATTTATATTATATATTTA,TATATAT,TTATATA;STRUC=<VC218411>	HPRC,HGSVC	No	0.354	Yes	NA,NA	NA	NA
chr6:142326317	214892	INS	188	0.7952	0.6991	2	ADGRG6(0.16537,0.63)	NA	NA	NA	NA	NA	NA	NA	NA	No	ID=6-142326307-142326320-A;MOTIFS=A;STRUC=<TR3293590>	NA	Yes	8.407	No	NA,NA	NA	NA
chr6:142341529	214893	INS	56	0.8756	0.4398	1	ADGRG6(0.16537,0.63)	NA	NA	NA	NA	NA	NA	NA	NA	No	NA	HGSVC,1KG-ONT	No	0.692	No	NA,NA	NA	NA
chr6:142341613	214894	INS	70	0.8478	0.5593	70	ADGRG6(0.16537,0.63)	NA	NA	NA	NA	NA	NA	NA	NA	No	NA	HGSVC,1KG-ONT	No	0.692	Yes	NA,NA	NA	NA
chr6:142341623	214895	INS	78	0.8515	0.5792	1	ADGRG6(0.16537,0.63)	NA	NA	NA	NA	NA	NA	NA	NA	No	ID=6-142341621-142341642-ATATATA;MOTIFS=ATATATA;STRUC=(ATATATA)n	HGSVC,1KG-ONT	No	0.692	No	NA,NA	NA	NA
chr6:142495601	214896	INS	363	0.8609	0.5168	3	NA	NA	NA	NA	NA	NA	NA	NA	NA	No	NA	NA	Yes	1.616	Yes	NA,NA	NA	NA
chr6:142600105	214897	INS	57	0.8202	0.6549	2	NA	NA	NA	NA	NA	NA	NA	NA	NA	No	ID=6-142599888-142599897-GAG,6-142599955-142599969-AT,6-142599984-142600004-TA,6-142600003-142600028-AC,6-142600029-142600040-AC,6-142600039-142600048-AT,6-142600048-142600059-AT,6-142600058-142600067-AC,6-142600066-142600077-AT,6-142600078-142600087-AT,6-142600105-142600140-TG;MOTIFS=TG,TA,AT,AC,GAG;STRUC=<VC218423>	NA	No	0.123	No	NA,NA	NA	NA
chr6:142602468	214898	INS	338	0.8881	0.4153	1	NA	NA	NA	NA	NA	NA	NA	NA	NA	No	NA	NA	Yes	2.538	No	NA,NA	NA	NA
chr6:142635781	214899	DEL	231	0.8608	0.5207	1	NA	NA	NA	NA	NA	NA	NA	NA	NA	No	ID=6-142635925-142635938-TA;MOTIFS=TA;STRUC=<TR3294012>,ID=6-142635957-142635966-AT;MOTIFS=AT;STRUC=<TR3294013>,ID=6-142636009-142636018-TA;MOTIFS=TA;STRUC=<TR3294014>	NA	Yes	2.296	No	NA,NA	NA	NA
chr6:142650174	214900	DEL	5542	0.8167	0.6726	1	NA	NA	NA	NA	NA	NA	NA	NA	NA	No	ID=6-142650212-142650230-TTTTC;MOTIFS=TTTTC;STRUC=<TR3294033>,ID=6-142650227-142650247-TTTAT;MOTIFS=TTTAT;STRUC=<TR3294034>,ID=6-142650382-142650392-CCA;MOTIFS=CCA;STRUC=<TR3294035>,ID=6-142650408-142650416-T;MOTIFS=T;STRUC=<TR3294036>,ID=6-142650678-142650686-A;MOTIFS=A;STRUC=<TR3294037>,ID=6-142650807-142650826-T;MOTIFS=T;STRUC=<TR3294038>,ID=6-142651044-142651053-ATA;MOTIFS=ATA;STRUC=<TR3294039>,ID=6-142651088-142651098-TAA;MOTIFS=TAA;STRUC=(TAA)n,ID=6-142651464-142651474-AG;MOTIFS=AG;STRUC=(AG)n,ID=6-142651481-142651501-CAAA;MOTIFS=CAAA;STRUC=<TR3294040>,ID=6-142651498-142651508-A;MOTIFS=A;STRUC=<TR3294041>,ID=6-142652221-142652233-T;MOTIFS=T;STRUC=<TR3294042>,ID=6-142653603-142653613-T;MOTIFS=T;STRUC=<TR3294043>	NA	Yes	12.78	No	NA,NA	NA	NA
chr6:142675980	214901	INS	309	0.9502	0.2008	1	NA	NA	NA	NA	NA	NA	NA	NA	NA	No	NA	NA	Yes	3.857	No	NA,NA	NA	NA
chr6:142726556	214902	INS	332	0.9228	0.2913	9	NA	NA	NA	NA	NA	NA	NA	NA	NA	No	NA	NA	Yes	3.322	Yes	NA,NA	NA	NA
chr6:142726556	214903	INS	304	0.8667	0.517	4	NA	NA	NA	NA	NA	NA	NA	NA	NA	No	NA	NA	Yes	3.322	Yes	NA,NA	NA	NA
chr6:142747911	214904	DEL	159	0.8814	0.4344	4	NA	NA	NA	NA	NA	NA	NA	NA	NA	No	NA	NA	Yes	1.487	Yes	NA,NA	NA	NA
chr6:142768958	214905	DEL	108	0.8583	0.6047	5	HIVEP2(1.0,0.114)	NA	NA	NA	NA	NA	NA	NA	NA	No	NA	NA	Yes	5.154	Yes	NA,NA	NA	NA
chr6:142793673	214906	INS	58	0.8564	0.5866	3	HIVEP2(1.0,0.114)	NA	NA	NA	NA	NA	NA	NA	NA	No	ID=6-142793577-142793590-TTTC,6-142793622-142793659-TCTT,6-142793659-142793676-TTTC,6-142793669-142793671-TC,6-142793673-142793698-TC;MOTIFS=TTTC,TC,TCTT;STRUC=<VC218448>	NA	No	0.692	Yes	NA,NA	NA	NA
chr6:142835431	214907	INS	333	0.9409	0.2502	2	HIVEP2(1.0,0.114)	NA	NA	NA	NA	NA	NA	NA	NA	No	NA	NA	No	2.856	Yes	NA,NA	NA	NA
chr6:142840297	214908	DEL	83	0.9622	0.1796	1073	HIVEP2(1.0,0.114)	NA	NA	NA	NA	NA	NA	NA	NA	No	ID=6-142840294-142840307-T,6-142840364-142840374-TAT;MOTIFS=TAT,T;STRUC=<VC218454>	HPRC,HGSVC,1KG-ONT	Yes	2.324	Yes	NA,NA	NA	NA
chr6:142862393	214909	DEL	148	0.8218	0.628	22	HIVEP2(1.0,0.114)	NA	NA	NA	NA	NA	NA	NA	NA	No	ID=6-142862421-142862532-ATGTATCATATATTTTATAATACATATAATCGATTAT;MOTIFS=ATGTATCATATATTTTATAATACATATAATCGATTAT;STRUC=(ATGTATCATATATTTTATAATACATATAATCGATTAT)n	HPRC,HGSVC,1KG-ONT	Yes	0.019	Yes	NA,NA	NA	NA
chr6:142862421	214910	DEL	74	0.9341	0.3352	16	HIVEP2(1.0,0.114)	NA	NA	NA	NA	NA	NA	NA	NA	No	ID=6-142862421-142862532-ATGTATCATATATTTTATAATACATATAATCGATTAT;MOTIFS=ATGTATCATATATTTTATAATACATATAATCGATTAT;STRUC=(ATGTATCATATATTTTATAATACATATAATCGATTAT)n	HPRC,HGSVC	Yes	0.065	Yes	NA,NA	NA	NA
chr6:142862422	214911	INS	74	0.807	0.6863	12	HIVEP2(1.0,0.114)	NA	NA	NA	NA	NA	NA	NA	NA	No	ID=6-142862421-142862532-ATGTATCATATATTTTATAATACATATAATCGATTAT;MOTIFS=ATGTATCATATATTTTATAATACATATAATCGATTAT;STRUC=(ATGTATCATATATTTTATAATACATATAATCGATTAT)n	NA	No	1.616	Yes	NA,NA	NA	NA
chr6:142862422	214912	INS	111	0.8072	0.6937	263	HIVEP2(1.0,0.114)	NA	NA	NA	NA	NA	NA	NA	NA	No	ID=6-142862421-142862532-ATGTATCATATATTTTATAATACATATAATCGATTAT;MOTIFS=ATGTATCATATATTTTATAATACATATAATCGATTAT;STRUC=(ATGTATCATATATTTTATAATACATATAATCGATTAT)n	HPRC,HGSVC,1KG-ONT	No	1.616	Yes	NA,NA	NA	NA
chr6:142862422	214913	INS	148	0.8505	0.6833	2	HIVEP2(1.0,0.114)	NA	NA	NA	NA	NA	NA	NA	NA	No	ID=6-142862421-142862532-ATGTATCATATATTTTATAATACATATAATCGATTAT;MOTIFS=ATGTATCATATATTTTATAATACATATAATCGATTAT;STRUC=(ATGTATCATATATTTTATAATACATATAATCGATTAT)n	HPRC,HGSVC,1KG-ONT	No	1.616	No	NA,NA	NA	NA
chr6:142863805	214914	INS	221	0.804	0.6712	1	HIVEP2(1.0,0.114)	NA	NA	NA	NA	NA	NA	NA	NA	No	NA	NA	No	7.513	No	NA,NA	NA	NA
chr6:142870069	214915	INS	522	0.8528	0.5596	4	HIVEP2(1.0,0.114)	NA	NA	NA	NA	NA	NA	NA	NA	No	NA	NA	No	4.877	Yes	NA,NA	NA	NA
chr6:142873396	214916	INS	59	0.8888	0.4627	1	HIVEP2(1.0,0.114)	NA	NA	NA	NA	NA	NA	NA	NA	No	NA	NA	Yes	7.343	No	NA,NA	NA	NA
chr6:142959685	214917	INS	339	0.8775	0.463	1	NA	NA	NA	NA	NA	NA	NA	NA	NA	No	NA	NA	Yes	1.616	No	NA,NA	NA	NA
chr6:142975039	214918	DEL	80	0.8586	0.5554	5	NA	NA	NA	NA	NA	NA	NA	NA	NA	No	NA	NA	Yes	2.613	No	NA,NA	NA	NA
chr6:142981697	214919	INS	92	0.8397	0.5793	3	NA	NA	NA	NA	NA	NA	NA	NA	NA	No	NA	NA	Yes	1.616	Yes	NA,NA	NA	NA
chr6:143000256	214920	INS	94	0.8424	0.6096	5	NA	NA	NA	NA	NA	NA	NA	NA	NA	No	ID=6-143000240-143000285-AAAAT;MOTIFS=AAAAT;STRUC=<TR3294493>	HGSVC	No	5.372	No	NA,NA	NA	NA
chr6:143000256	214921	INS	104	0.8995	0.3781	9	NA	NA	NA	NA	NA	NA	NA	NA	NA	No	ID=6-143000240-143000285-AAAAT;MOTIFS=AAAAT;STRUC=<TR3294493>	HGSVC	No	5.372	Yes	NA,NA	NA	NA
chr6:143000256	214922	INS	114	0.8472	0.5745	4	NA	NA	NA	NA	NA	NA	NA	NA	NA	No	ID=6-143000240-143000285-AAAAT;MOTIFS=AAAAT;STRUC=<TR3294493>	HGSVC	No	5.372	No	NA,NA	NA	NA
chr6:143000258	214923	INS	193	0.8341	0.6024	1	NA	NA	NA	NA	NA	NA	NA	NA	NA	No	ID=6-143000240-143000285-AAAAT;MOTIFS=AAAAT;STRUC=<TR3294493>	NA	No	5.372	No	NA,NA	NA	NA
chr6:143057183	214924	DEL	494	0.9402	0.2311	31	NA	NA	NA	NA	NA	NA	NA	NA	NA	No	NA	1KG-ONT	Yes	3.73	Yes	NA,NA	NA	NA
chr6:143080078	214925	INS	96	0.864	0.5312	27	AIG1(6.8925e-07,1.279)	NA	NA	NA	NA	NA	NA	NA	NA	No	NA	HPRC,1KG-ONT	Yes	0.056	Yes	NA,NA	NA	NA
chr6:143090919	214926	INS	318	0.9313	0.2659	16	AIG1(6.8925e-07,1.279)	NA	NA	NA	NA	NA	NA	NA	NA	No	NA	NA	Yes	3.188	Yes	NA,NA	NA	NA
chr6:143090919	214927	INS	336	0.8271	0.6029	3	AIG1(6.8925e-07,1.279)	NA	NA	NA	NA	NA	NA	NA	NA	No	NA	NA	Yes	3.188	No	NA,NA	NA	NA
chr6:143144780	214928	INS	368	0.8134	0.6581	5	AIG1(6.8925e-07,1.279)	NA	NA	NA	NA	NA	NA	NA	NA	No	NA	NA	Yes	0.354	Yes	NA,NA	NA	NA
chr6:143157315	214929	DEL	103	0.929	0.4142	1	AIG1(6.8925e-07,1.279)	NA	NA	NA	NA	NA	NA	NA	enhancer	No	NA	HPRC	No	4.941	No	NA,NA	NA	NA
chr6:143171439	214930	DEL	89	0.8682	0.5405	4	AIG1(6.8925e-07,1.279)	NA	NA	NA	NA	NA	NA	NA	NA	No	ID=6-143171410-143171422-TA,6-143171442-143171452-AT;MOTIFS=TA,AT;STRUC=<VC218474>,ID=6-143171413-143171440-ATATATATA;MOTIFS=ATATATATA;STRUC=<TR3294738>,ID=6-143171431-143171442-AT;MOTIFS=AT;STRUC=<TR3294740>,ID=6-143171455-143171465-AT;MOTIFS=AT;STRUC=<TR3294741>,ID=6-143171468-143171477-AT;MOTIFS=AT;STRUC=<TR3294742>,ID=6-143171477-143171485-AT;MOTIFS=AT;STRUC=(AT)n,ID=6-143171506-143171515-AT;MOTIFS=AT;STRUC=<TR3294743>,ID=6-143171515-143171525-AT;MOTIFS=AT;STRUC=<TR3294744>	HPRC,HGSVC,1KG-ONT	Yes	2.789	Yes	NA,NA	NA	NA
chr6:143195576	214931	DEL	261	0.8518	0.5723	5	AIG1(6.8925e-07,1.279)	NA	NA	NA	NA	NA	NA	NA	NA	No	ID=6-143195697-143195707-GGA;MOTIFS=GGA;STRUC=<TR3294781>	NA	Yes	4.245	Yes	NA,NA	NA	NA
chr6:143215043	214932	DEL	1112	0.8813	0.4138	11	AIG1(6.8925e-07,1.279)	NA	NA	NA	NA	NA	NA	NA	enhancer	No	ID=6-143216068-143216077-AT;MOTIFS=AT;STRUC=<TR3294802>	HPRC	Yes	5.616	Yes	NA,NA	NA	NA
chr6:143216166	214933	INS	123	0.8521	0.5666	2	AIG1(6.8925e-07,1.279)	NA	NA	NA	NA	NA	NA	NA	NA	No	NA	NA	Yes	6.923	Yes	NA,NA	NA	NA
chr6:143336223	214934	INS	314	0.9425	0.2329	2	AIG1(6.8925e-07,1.279)	NA	NA	NA	NA	NA	NA	NA	NA	No	NA	NA	Yes	5.872	Yes	NA,NA	NA	NA
chr6:143362531	214935	DEL	506	0.8327	0.6432	3	NA	NA	NA	NA	NA	NA	NA	NA	NA	No	NA	NA	Yes	0.852	No	NA,NA	NA	NA
chr6:143369900	214936	INS	309	0.9513	0.2103	4	NA	NA	NA	NA	NA	NA	NA	NA	NA	No	NA	HPRC,HGSVC,1KG-ONT	No	1.616	No	NA,NA	NA	NA
chr6:143369900	214937	INS	330	0.9047	0.3589	665	NA	NA	NA	NA	NA	NA	NA	NA	NA	No	NA	HPRC,HGSVC,1KG-ONT	No	1.616	Yes	NA,NA	NA	NA
chr6:143372325	214939	INS	97	0.9276	0.2971	193	NA	NA	NA	NA	NA	NA	NA	NA	NA	No	NA	HPRC,HGSVC,1KG-ONT	No	3.322	Yes	NA,NA	NA	NA
chr6:143372420	214940	INS	91	0.862	0.6	4	NA	NA	NA	NA	NA	NA	NA	NA	NA	No	ID=6-143372373-143372385-TCCA,6-143372397-143372414-ATCC,6-143372415-143372435-CCAT;MOTIFS=TCCA,ATCC,CCAT;STRUC=<VC218482>	HPRC,HGSVC,1KG-ONT	No	3.322	Yes	NA,NA	NA	NA
chr6:143383556	214941	INS	340	0.9037	0.36	13	NA	NA	NA	NA	NA	NA	NA	NA	NA	No	NA	NA	Yes	0.469	Yes	NA,NA	NA	NA
chr6:143403941	214942	INS	63	0.8637	0.6037	1	NA	NA	NA	NA	NA	NA	NA	NA	NA	No	NA	NA	Yes	7.401	No	NA,NA	NA	NA
chr6:143411444	214943	INS	61	0.883	0.4455	2	NA	NA	NA	NA	NA	NA	NA	NA	NA	No	NA	NA	Yes	16.76	No	NA,NA	NA	NA
chr6:143455171	214944	INS	69	0.8331	0.5988	3	PEX3(0.11603,0.972)	PEX3(0.11603,0.972)	NA	NA	NA	NA	NA	NA	NA	No	NA	HPRC,HGSVC,1KG-ONT	No	0.354	No	NA,NA	NA	NA
chr6:143455171	214945	INS	50	0.8258	0.6224	24	PEX3(0.11603,0.972)	PEX3(0.11603,0.972)	NA	NA	NA	NA	NA	NA	NA	No	NA	HPRC,HGSVC,1KG-ONT	No	0.354	No	NA,NA	NA	NA
chr6:143455171	214946	INS	55	0.8309	0.5976	7	PEX3(0.11603,0.972)	PEX3(0.11603,0.972)	NA	NA	NA	NA	NA	NA	NA	No	NA	HPRC,HGSVC,1KG-ONT	No	0.354	No	NA,NA	NA	NA
chr6:143455171	214947	INS	60	0.9413	0.2449	8	PEX3(0.11603,0.972)	PEX3(0.11603,0.972)	NA	NA	NA	NA	NA	NA	NA	No	NA	HPRC,HGSVC,1KG-ONT	No	0.354	Yes	NA,NA	NA	NA
chr6:143455171	214948	INS	65	0.8391	0.5799	3	PEX3(0.11603,0.972)	PEX3(0.11603,0.972)	NA	NA	NA	NA	NA	NA	NA	No	NA	HPRC,HGSVC,1KG-ONT	No	0.354	No	NA,NA	NA	NA
chr6:143455171	214949	INS	75	0.9144	0.3302	3	PEX3(0.11603,0.972)	PEX3(0.11603,0.972)	NA	NA	NA	NA	NA	NA	NA	No	NA	HPRC,HGSVC,1KG-ONT	No	0.354	No	NA,NA	NA	NA
chr6:143455171	214950	INS	100	0.9057	0.536	1	PEX3(0.11603,0.972)	PEX3(0.11603,0.972)	NA	NA	NA	NA	NA	NA	NA	No	NA	HPRC	No	0.354	No	NA,NA	NA	NA
chr6:143484369	214951	INS	93	0.8885	0.3999	2	PEX3(0.11603,0.972)	PEX3(0.11603,0.972)	NA	NA	NA	NA	NA	NA	NA	No	NA	NA	Yes	0.692	Yes	NA,NA	NA	NA
chr6:143510358	214952	INS	356	0.8763	0.4446	1	FUCA2(4.351e-10,1.015)	NA	NA	NA	NA	NA	NA	NA	NA	No	NA	NA	Yes	9.154	No	NA,NA	NA	NA
chr6:143525385	214953	INS	328	0.9703	0.1196	14	NA	NA	NA	NA	NA	NA	NA	NA	NA	No	NA	HPRC,HGSVC	Yes	3.238	Yes	NA,NA	NA	NA
chr6:143531351	214954	DEL	127	0.872	0.5609	1	NA	NA	NA	NA	NA	NA	NA	NA	NA	No	NA	HGSVC	Yes	3.09	No	NA,NA	NA	NA
chr6:143548275	214955	DEL	3035	0.8164	0.6889	6	PHACTR2(0.31485,0.599)	NA	NA	NA	NA	NA	NA	NA	enhancer	No	ID=6-143548427-143548439-TCCC;MOTIFS=TCCC;STRUC=<TR3295250>,ID=6-143550566-143550576-AG;MOTIFS=AG;STRUC=<TR3295251>,ID=6-143550724-143550735-AAC;MOTIFS=AAC;STRUC=<TR3295252>,ID=6-143550735-143550750-AAAC;MOTIFS=AAAC;STRUC=<TR3295253>,ID=6-143551036-143551045-CAA;MOTIFS=CAA;STRUC=<TR3295254>,ID=6-143551058-143551067-A;MOTIFS=A;STRUC=<TR3295255>	1KG-ONT	Yes	5.222	No	NA,NA	NA	NA
chr6:143575767	214956	INS	449	0.9062	0.5085	6	PHACTR2(0.31485,0.599)	NA	NA	NA	NA	NA	NA	NA	enhancer	No	NA	HPRC	Yes	11.11	Yes	NA,NA	NA	NA
chr6:143630227	214958	INS	321	0.9578	0.1791	1	PHACTR2(0.31485,0.599)	NA	NA	NA	NA	NA	NA	NA	NA	No	NA	HPRC,HGSVC,1KG-ONT	Yes	2.538	No	NA,NA	NA	NA
chr6:143630227	214957	INS	317	0.9843	0.0576	542	PHACTR2(0.31485,0.599)	NA	NA	NA	NA	NA	NA	NA	NA	No	NA	HPRC,HGSVC,1KG-ONT	Yes	2.538	Yes	NA,NA	NA	NA
chr6:143638908	214959	INS	324	0.8958	0.3896	4	PHACTR2(0.31485,0.599)	NA	NA	NA	NA	NA	NA	NA	NA	No	NA	NA	Yes	6.788	No	NA,NA	NA	NA
chr6:143662582	214960	INS	335	0.8535	0.5989	1	PHACTR2(0.31485,0.599)	NA	NA	NA	NA	NA	NA	NA	NA	No	NA	1KG-ONT	Yes	10.83	No	NA,NA	NA	NA
chr6:143719350	214961	INS	465	0.9031	0.3721	62	PHACTR2(0.31485,0.599)	NA	NA	NA	NA	NA	NA	NA	NA	No	ID=6-143719349-143719370-T;MOTIFS=T;STRUC=<TR3295477>	HPRC,HGSVC	No	4.07	Yes	NA,NA	NA	NA
chr6:143727673	214962	INS	73	0.95	0.2073	1	PHACTR2(0.31485,0.599)	NA	NA	NA	NA	NA	NA	NA	NA	No	NA	HPRC,HGSVC,1KG-ONT	Yes	5.153	No	NA,NA	NA	NA
chr6:143727673	214963	INS	77	0.9065	0.3515	426	PHACTR2(0.31485,0.599)	NA	NA	NA	NA	NA	NA	NA	NA	No	NA	HPRC,HGSVC,1KG-ONT	Yes	5.153	Yes	NA,NA	NA	NA
chr6:143737272	214964	INS	258	0.8347	0.6066	1	PHACTR2(0.31485,0.599)	NA	NA	NA	NA	NA	NA	NA	NA	No	NA	NA	Yes	0.692	No	NA,NA	NA	NA
chr6:143738826	214965	DEL	926	0.884	0.3993	2	PHACTR2(0.31485,0.599)	NA	NA	NA	NA	NA	NA	NA	NA	No	ID=6-143739051-143739065-TTTA;MOTIFS=TTTA;STRUC=<TR3295517>,ID=6-143739063-143739081-TTAT;MOTIFS=TTAT;STRUC=<TR3295518>,ID=6-143739092-143739101-TC;MOTIFS=TC;STRUC=<TR3295519>,ID=6-143739212-143739221-CAC;MOTIFS=CAC;STRUC=<TR3295520>	NA	Yes	5.435	No	NA,NA	NA	NA
chr6:143741092	214966	DEL	129	0.8476	0.6038	2	PHACTR2(0.31485,0.599)	NA	NA	NA	NA	NA	NA	NA	NA	No	NA	HGSVC	No	0.157	Yes	NA,NA	NA	NA
chr6:143771144	214967	DEL	66	0.8696	0.4571	1	PHACTR2(0.31485,0.599)	NA	NA	NA	NA	NA	NA	NA	NA	No	ID=6-143771131-143771143-AT,6-143771144-143771157-TA,6-143771154-143771190-TATG,6-143771158-143771173-TA,6-143771174-143771189-TA,6-143771194-143771235-TA,6-143771208-143771236-TATG,6-143771237-143771245-T;MOTIFS=T,TATG,TA,AT;STRUC=<VC218516>	1KG-ONT	No	1.856	No	NA,NA	NA	NA
chr6:143771162	214968	INS	78	0.8118	0.6754	1	PHACTR2(0.31485,0.599)	NA	NA	NA	NA	NA	NA	NA	NA	No	ID=6-143771131-143771143-AT,6-143771144-143771157-TA,6-143771154-143771190-TATG,6-143771158-143771173-TA,6-143771174-143771189-TA,6-143771194-143771235-TA,6-143771208-143771236-TATG,6-143771237-143771245-T;MOTIFS=T,TATG,TA,AT;STRUC=<VC218516>	NA	No	0.692	No	NA,NA	NA	NA
chr6:143771191	214969	INS	54	0.8579	0.5267	3	PHACTR2(0.31485,0.599)	NA	NA	NA	NA	NA	NA	NA	NA	No	ID=6-143771131-143771143-AT,6-143771144-143771157-TA,6-143771154-143771190-TATG,6-143771158-143771173-TA,6-143771174-143771189-TA,6-143771194-143771235-TA,6-143771208-143771236-TATG,6-143771237-143771245-T;MOTIFS=T,TATG,TA,AT;STRUC=<VC218516>	HGSVC	No	0.692	No	NA,NA	NA	NA
chr6:143814572	214970	INS	63	0.8339	0.6485	21	PHACTR2(0.31485,0.599)	NA	NA	NA	NA	NA	NA	NA	NA	No	NA	HPRC,HGSVC,1KG-ONT	Yes	0.692	Yes	NA,NA	NA	NA
chr6:143851653	214972	DEL	288	0.8894	0.489	1	LTV1(8.6146e-05,0.746)	NA	NA	NA	NA	NA	NA	NA	NA	No	NA	NA	Yes	2.069	No	NA,NA	NA	NA
chr6:143861811	214973	INS	329	0.9618	0.16	82	LTV1(8.6146e-05,0.746)	NA	NA	NA	NA	NA	NA	NA	NA	No	NA	HPRC,HGSVC,1KG-ONT	Yes	6.461	Yes	NA,NA	NA	NA
chr6:143861811	214974	INS	349	0.8229	0.6322	39	LTV1(8.6146e-05,0.746)	NA	NA	NA	NA	NA	NA	NA	NA	No	NA	HPRC,HGSVC,1KG-ONT	Yes	6.461	Yes	NA,NA	NA	NA
chr6:143875316	214975	DEL	3425	0.9162	0.332	120	NA	NA	NA	NA	NA	NA	NA	NA	enhancer	No	ID=6-143876617-143876626-AT;MOTIFS=AT;STRUC=<TR3295701>,ID=6-143876632-143876643-AT;MOTIFS=AT;STRUC=<TR3295702>,ID=6-143877272-143877299-T;MOTIFS=T;STRUC=<TR3295703>,ID=6-143877621-143877631-T;MOTIFS=T;STRUC=<TR3295704>,ID=6-143877912-143877921-AGA;MOTIFS=AGA;STRUC=<TR3295705>,ID=6-143878338-143878347-GTG;MOTIFS=GTG;STRUC=<TR3295706>	HPRC,HGSVC,1KG-ONT	Yes	2.556	Yes	NA,NA	NA	NA
chr6:143943575	214976	INS	55	0.8147	0.6644	7	PLAGL1(0.57692,1.017)	PLAGL1(0.57692,1.017)	NA	NA	NA	NA	NA	NA	NA	No	NA	NA	Yes	2.133	Yes	NA,NA	NA	NA
chr6:144027698	214977	INS	1491	0.8942	0.4083	3	PLAGL1(0.57692,1.017)	PLAGL1(0.57692,1.017)	NA	NA	NA	NA	NA	NA	NA	No	NA	NA	Yes	6.554	Yes	NA,NA	NA	NA
chr6:144093078	214978	INS	323	0.9427	0.2687	1	NA	NA	NA	NA	NA	NA	NA	NA	NA	No	NA	NA	Yes	8.867	No	NA,NA	NA	NA
chr6:144103307	214979	INS	204	0.815	0.6999	4	NA	NA	NA	NA	NA	NA	NA	NA	NA	No	ID=6-144103288-144103302-TTCT,6-144103308-144103347-TTCCT,6-144103346-144103416-CCTTT;MOTIFS=CCTTT,TTCCT,TTCT;STRUC=<VC218532>	HGSVC	No	0.745	No	NA,NA	NA	NA
chr6:144103307	214980	INS	234	0.8101	0.6799	6	NA	NA	NA	NA	NA	NA	NA	NA	NA	No	ID=6-144103288-144103302-TTCT,6-144103308-144103347-TTCCT,6-144103346-144103416-CCTTT;MOTIFS=CCTTT,TTCCT,TTCT;STRUC=<VC218532>	HGSVC	No	0.745	Yes	NA,NA	NA	NA
chr6:144103308	214981	INS	95	0.8504	0.5419	5	NA	NA	NA	NA	NA	NA	NA	NA	NA	No	ID=6-144103288-144103302-TTCT,6-144103308-144103347-TTCCT,6-144103346-144103416-CCTTT;MOTIFS=CCTTT,TTCCT,TTCT;STRUC=<VC218532>	NA	No	0.745	No	NA,NA	NA	NA
chr6:144103308	214982	DEL	51	0.9494	0.1991	242	NA	NA	NA	NA	NA	NA	NA	NA	NA	No	ID=6-144103288-144103302-TTCT,6-144103308-144103347-TTCCT,6-144103346-144103416-CCTTT;MOTIFS=CCTTT,TTCCT,TTCT;STRUC=<VC218532>	HPRC,HGSVC,1KG-ONT	No	3.006	Yes	NA,NA	NA	NA
chr6:144103308	214983	DEL	56	0.9074	0.3382	96	NA	NA	NA	NA	NA	NA	NA	NA	NA	No	ID=6-144103288-144103302-TTCT,6-144103308-144103347-TTCCT,6-144103346-144103416-CCTTT;MOTIFS=CCTTT,TTCCT,TTCT;STRUC=<VC218532>	HPRC,HGSVC,1KG-ONT	No	3.006	Yes	NA,NA	NA	NA
chr6:144103308	214984	DEL	61	0.8605	0.5384	175	NA	NA	NA	NA	NA	NA	NA	NA	NA	No	ID=6-144103288-144103302-TTCT,6-144103308-144103347-TTCCT,6-144103346-144103416-CCTTT;MOTIFS=CCTTT,TTCCT,TTCT;STRUC=<VC218532>	HPRC,HGSVC,1KG-ONT	No	3.006	Yes	NA,NA	NA	NA
chr6:144103313	214985	INS	191	0.8252	0.6497	7	NA	NA	NA	NA	NA	NA	NA	NA	NA	No	ID=6-144103288-144103302-TTCT,6-144103308-144103347-TTCCT,6-144103346-144103416-CCTTT;MOTIFS=CCTTT,TTCCT,TTCT;STRUC=<VC218532>	HGSVC	No	0.745	No	NA,NA	NA	NA
chr6:144103328	214986	DEL	65	0.8369	0.6093	6	NA	NA	NA	NA	NA	NA	NA	NA	NA	No	ID=6-144103288-144103302-TTCT,6-144103308-144103347-TTCCT,6-144103346-144103416-CCTTT;MOTIFS=CCTTT,TTCCT,TTCT;STRUC=<VC218532>	HPRC,HGSVC,1KG-ONT	No	1.201	No	NA,NA	NA	NA
chr6:144103346	214989	INS	100	0.8468	0.5469	1	NA	NA	NA	NA	NA	NA	NA	NA	NA	No	ID=6-144103288-144103302-TTCT,6-144103308-144103347-TTCCT,6-144103346-144103416-CCTTT;MOTIFS=CCTTT,TTCCT,TTCT;STRUC=<VC218532>	NA	No	0.745	No	NA,NA	NA	NA
chr6:144103346	214988	INS	64	0.8986	0.3987	2	NA	NA	NA	NA	NA	NA	NA	NA	NA	No	ID=6-144103288-144103302-TTCT,6-144103308-144103347-TTCCT,6-144103346-144103416-CCTTT;MOTIFS=CCTTT,TTCCT,TTCT;STRUC=<VC218532>	NA	No	0.745	No	NA,NA	NA	NA
chr6:144103346	214987	INS	54	0.9059	0.3491	7	NA	NA	NA	NA	NA	NA	NA	NA	NA	No	ID=6-144103288-144103302-TTCT,6-144103308-144103347-TTCCT,6-144103346-144103416-CCTTT;MOTIFS=CCTTT,TTCCT,TTCT;STRUC=<VC218532>	NA	No	0.745	Yes	NA,NA	NA	NA
chr6:144103379	214990	INS	114	0.8521	0.5489	1	NA	NA	NA	NA	NA	NA	NA	NA	NA	No	ID=6-144103288-144103302-TTCT,6-144103308-144103347-TTCCT,6-144103346-144103416-CCTTT;MOTIFS=CCTTT,TTCCT,TTCT;STRUC=<VC218532>	NA	No	0.745	No	NA,NA	NA	NA
chr6:144130484	214991	DEL	70	0.8293	0.6097	1	NA	NA	NA	NA	NA	NA	NA	NA	NA	No	ID=6-144130419-144130501-GAAA,6-144130482-144130484-AG,6-144130490-144130527-AGAAAGAAAGAG,6-144130494-144130496-AG,6-144130498-144130504-AG,6-144130524-144130539-AGAA,6-144130538-144130579-AGAA,6-144130590-144130608-AGAA,6-144130609-144130621-AGGA,6-144130620-144130640-AGGA,6-144130639-144130655-AGAA,6-144130661-144130670-AG,6-144130671-144130686-AG,6-144130683-144130695-AGAA,6-144130693-144130710-AAGAA,6-144130712-144130725-GAAG;MOTIFS=AGGA,AGAAAGAAAGAG,AG,AAGAA,AGAA,GAAG,GAAA;STRUC=<VC218534>	NA	No	2.828	No	NA,NA	NA	NA
chr6:144132192	214992	DEL	188	0.851	0.5666	2	NA	NA	NA	NA	NA	NA	NA	NA	NA	No	ID=6-144132064-144132099-AAT,6-144132168-144132182-TCCT,6-144132183-144132204-TTCC,6-144132201-144132216-CCTC,6-144132219-144132238-TTCC,6-144132231-144132523-TTCCTTCTTTCCCTCCCCTCCCCTCTCTCCCTTCCTTTCTTCT,6-144132241-144132256-CCCTC,6-144132284-144132299-CCCTC,6-144132327-144132342-CCCTC,6-144132370-144132385-CCCTC,6-144132413-144132428-CCCTC,6-144132456-144132471-CCCTC,6-144132499-144132514-CCCTC,6-144132542-144132557-CCCTC,6-144132554-144132564-CT;MOTIFS=TCCT,CT,TTCCTTCTTTCCCTCCCCTCCCCTCTCTCCCTTCCTTTCTTCT,TTCC,AAT,CCCTC,CCTC;STRUC=<VC218535>	HPRC,HGSVC,1KG-ONT	No	0.355	No	NA,NA	NA	NA
chr6:144132195	214993	DEL	79	0.8224	0.6517	2	NA	NA	NA	NA	NA	NA	NA	NA	NA	No	ID=6-144132064-144132099-AAT,6-144132168-144132182-TCCT,6-144132183-144132204-TTCC,6-144132201-144132216-CCTC,6-144132219-144132238-TTCC,6-144132231-144132523-TTCCTTCTTTCCCTCCCCTCCCCTCTCTCCCTTCCTTTCTTCT,6-144132241-144132256-CCCTC,6-144132284-144132299-CCCTC,6-144132327-144132342-CCCTC,6-144132370-144132385-CCCTC,6-144132413-144132428-CCCTC,6-144132456-144132471-CCCTC,6-144132499-144132514-CCCTC,6-144132542-144132557-CCCTC,6-144132554-144132564-CT;MOTIFS=TCCT,CT,TTCCTTCTTTCCCTCCCCTCCCCTCTCTCCCTTCCTTTCTTCT,TTCC,AAT,CCCTC,CCTC;STRUC=<VC218535>	HPRC,HGSVC,1KG-ONT	No	0.355	No	NA,NA	NA	NA
chr6:144132195	214994	DEL	122	0.8743	0.4512	4	NA	NA	NA	NA	NA	NA	NA	NA	NA	No	ID=6-144132064-144132099-AAT,6-144132168-144132182-TCCT,6-144132183-144132204-TTCC,6-144132201-144132216-CCTC,6-144132219-144132238-TTCC,6-144132231-144132523-TTCCTTCTTTCCCTCCCCTCCCCTCTCTCCCTTCCTTTCTTCT,6-144132241-144132256-CCCTC,6-144132284-144132299-CCCTC,6-144132327-144132342-CCCTC,6-144132370-144132385-CCCTC,6-144132413-144132428-CCCTC,6-144132456-144132471-CCCTC,6-144132499-144132514-CCCTC,6-144132542-144132557-CCCTC,6-144132554-144132564-CT;MOTIFS=TCCT,CT,TTCCTTCTTTCCCTCCCCTCCCCTCTCTCCCTTCCTTTCTTCT,TTCC,AAT,CCCTC,CCTC;STRUC=<VC218535>	HPRC,HGSVC,1KG-ONT	No	0.355	Yes	NA,NA	NA	NA
chr6:144132226	214995	INS	248	0.8985	0.3673	15	NA	NA	NA	NA	NA	NA	NA	NA	NA	No	ID=6-144132064-144132099-AAT,6-144132168-144132182-TCCT,6-144132183-144132204-TTCC,6-144132201-144132216-CCTC,6-144132219-144132238-TTCC,6-144132231-144132523-TTCCTTCTTTCCCTCCCCTCCCCTCTCTCCCTTCCTTTCTTCT,6-144132241-144132256-CCCTC,6-144132284-144132299-CCCTC,6-144132327-144132342-CCCTC,6-144132370-144132385-CCCTC,6-144132413-144132428-CCCTC,6-144132456-144132471-CCCTC,6-144132499-144132514-CCCTC,6-144132542-144132557-CCCTC,6-144132554-144132564-CT;MOTIFS=TCCT,CT,TTCCTTCTTTCCCTCCCCTCCCCTCTCTCCCTTCCTTTCTTCT,TTCC,AAT,CCCTC,CCTC;STRUC=<VC218535>	HGSVC	No	0.692	Yes	NA,NA	NA	NA
chr6:144132266	214996	INS	172	0.8966	0.3705	187	NA	NA	NA	NA	NA	NA	NA	NA	NA	No	ID=6-144132064-144132099-AAT,6-144132168-144132182-TCCT,6-144132183-144132204-TTCC,6-144132201-144132216-CCTC,6-144132219-144132238-TTCC,6-144132231-144132523-TTCCTTCTTTCCCTCCCCTCCCCTCTCTCCCTTCCTTTCTTCT,6-144132241-144132256-CCCTC,6-144132284-144132299-CCCTC,6-144132327-144132342-CCCTC,6-144132370-144132385-CCCTC,6-144132413-144132428-CCCTC,6-144132456-144132471-CCCTC,6-144132499-144132514-CCCTC,6-144132542-144132557-CCCTC,6-144132554-144132564-CT;MOTIFS=TCCT,CT,TTCCTTCTTTCCCTCCCCTCCCCTCTCTCCCTTCCTTTCTTCT,TTCC,AAT,CCCTC,CCTC;STRUC=<VC218535>	HGSVC	No	0.692	Yes	NA,NA	NA	NA
chr6:144132266	214997	DEL	258	0.8565	0.5877	449	NA	NA	NA	NA	NA	NA	NA	NA	NA	No	ID=6-144132064-144132099-AAT,6-144132168-144132182-TCCT,6-144132183-144132204-TTCC,6-144132201-144132216-CCTC,6-144132219-144132238-TTCC,6-144132231-144132523-TTCCTTCTTTCCCTCCCCTCCCCTCTCTCCCTTCCTTTCTTCT,6-144132241-144132256-CCCTC,6-144132284-144132299-CCCTC,6-144132327-144132342-CCCTC,6-144132370-144132385-CCCTC,6-144132413-144132428-CCCTC,6-144132456-144132471-CCCTC,6-144132499-144132514-CCCTC,6-144132542-144132557-CCCTC,6-144132554-144132564-CT;MOTIFS=TCCT,CT,TTCCTTCTTTCCCTCCCCTCCCCTCTCTCCCTTCCTTTCTTCT,TTCC,AAT,CCCTC,CCTC;STRUC=<VC218535>	HPRC,HGSVC,1KG-ONT	No	0.582	Yes	NA,NA	NA	NA
chr6:144132278	214998	DEL	81	0.8083	0.6599	17	NA	NA	NA	NA	NA	NA	NA	NA	NA	No	ID=6-144132064-144132099-AAT,6-144132168-144132182-TCCT,6-144132183-144132204-TTCC,6-144132201-144132216-CCTC,6-144132219-144132238-TTCC,6-144132231-144132523-TTCCTTCTTTCCCTCCCCTCCCCTCTCTCCCTTCCTTTCTTCT,6-144132241-144132256-CCCTC,6-144132284-144132299-CCCTC,6-144132327-144132342-CCCTC,6-144132370-144132385-CCCTC,6-144132413-144132428-CCCTC,6-144132456-144132471-CCCTC,6-144132499-144132514-CCCTC,6-144132542-144132557-CCCTC,6-144132554-144132564-CT;MOTIFS=TCCT,CT,TTCCTTCTTTCCCTCCCCTCCCCTCTCTCCCTTCCTTTCTTCT,TTCC,AAT,CCCTC,CCTC;STRUC=<VC218535>	HPRC,HGSVC,1KG-ONT	No	0.469	Yes	NA,NA	NA	NA
chr6:144132309	214999	DEL	215	0.9696	0.141	239	NA	NA	NA	NA	NA	NA	NA	NA	NA	No	ID=6-144132064-144132099-AAT,6-144132168-144132182-TCCT,6-144132183-144132204-TTCC,6-144132201-144132216-CCTC,6-144132219-144132238-TTCC,6-144132231-144132523-TTCCTTCTTTCCCTCCCCTCCCCTCTCTCCCTTCCTTTCTTCT,6-144132241-144132256-CCCTC,6-144132284-144132299-CCCTC,6-144132327-144132342-CCCTC,6-144132370-144132385-CCCTC,6-144132413-144132428-CCCTC,6-144132456-144132471-CCCTC,6-144132499-144132514-CCCTC,6-144132542-144132557-CCCTC,6-144132554-144132564-CT;MOTIFS=TCCT,CT,TTCCTTCTTTCCCTCCCCTCCCCTCTCTCCCTTCCTTTCTTCT,TTCC,AAT,CCCTC,CCTC;STRUC=<VC218535>	HPRC,HGSVC,1KG-ONT	No	0.618	Yes	NA,NA	NA	NA
chr6:144132352	215000	DEL	172	0.8252	0.6321	562	NA	NA	NA	NA	NA	NA	NA	NA	NA	No	ID=6-144132064-144132099-AAT,6-144132168-144132182-TCCT,6-144132183-144132204-TTCC,6-144132201-144132216-CCTC,6-144132219-144132238-TTCC,6-144132231-144132523-TTCCTTCTTTCCCTCCCCTCCCCTCTCTCCCTTCCTTTCTTCT,6-144132241-144132256-CCCTC,6-144132284-144132299-CCCTC,6-144132327-144132342-CCCTC,6-144132370-144132385-CCCTC,6-144132413-144132428-CCCTC,6-144132456-144132471-CCCTC,6-144132499-144132514-CCCTC,6-144132542-144132557-CCCTC,6-144132554-144132564-CT;MOTIFS=TCCT,CT,TTCCTTCTTTCCCTCCCCTCCCCTCTCTCCCTTCCTTTCTTCT,TTCC,AAT,CCCTC,CCTC;STRUC=<VC218535>	HPRC,HGSVC	No	0.602	Yes	NA,NA	NA	NA
chr6:144132370	215001	INS	783	0.8429	0.6055	2	NA	NA	NA	NA	NA	NA	NA	NA	NA	No	ID=6-144132064-144132099-AAT,6-144132168-144132182-TCCT,6-144132183-144132204-TTCC,6-144132201-144132216-CCTC,6-144132219-144132238-TTCC,6-144132231-144132523-TTCCTTCTTTCCCTCCCCTCCCCTCTCTCCCTTCCTTTCTTCT,6-144132241-144132256-CCCTC,6-144132284-144132299-CCCTC,6-144132327-144132342-CCCTC,6-144132370-144132385-CCCTC,6-144132413-144132428-CCCTC,6-144132456-144132471-CCCTC,6-144132499-144132514-CCCTC,6-144132542-144132557-CCCTC,6-144132554-144132564-CT;MOTIFS=TCCT,CT,TTCCTTCTTTCCCTCCCCTCCCCTCTCTCCCTTCCTTTCTTCT,TTCC,AAT,CCCTC,CCTC;STRUC=<VC218535>	HGSVC	No	0.692	No	NA,NA	NA	NA
chr6:144132395	215002	DEL	129	0.8049	0.6908	175	NA	NA	NA	NA	NA	NA	NA	NA	NA	No	ID=6-144132064-144132099-AAT,6-144132168-144132182-TCCT,6-144132183-144132204-TTCC,6-144132201-144132216-CCTC,6-144132219-144132238-TTCC,6-144132231-144132523-TTCCTTCTTTCCCTCCCCTCCCCTCTCTCCCTTCCTTTCTTCT,6-144132241-144132256-CCCTC,6-144132284-144132299-CCCTC,6-144132327-144132342-CCCTC,6-144132370-144132385-CCCTC,6-144132413-144132428-CCCTC,6-144132456-144132471-CCCTC,6-144132499-144132514-CCCTC,6-144132542-144132557-CCCTC,6-144132554-144132564-CT;MOTIFS=TCCT,CT,TTCCTTCTTTCCCTCCCCTCCCCTCTCTCCCTTCCTTTCTTCT,TTCC,AAT,CCCTC,CCTC;STRUC=<VC218535>	HPRC,HGSVC	No	0.469	Yes	NA,NA	NA	NA
chr6:144132438	215003	DEL	86	0.8522	0.5946	311	NA	NA	NA	NA	NA	NA	NA	NA	NA	No	ID=6-144132064-144132099-AAT,6-144132168-144132182-TCCT,6-144132183-144132204-TTCC,6-144132201-144132216-CCTC,6-144132219-144132238-TTCC,6-144132231-144132523-TTCCTTCTTTCCCTCCCCTCCCCTCTCTCCCTTCCTTTCTTCT,6-144132241-144132256-CCCTC,6-144132284-144132299-CCCTC,6-144132327-144132342-CCCTC,6-144132370-144132385-CCCTC,6-144132413-144132428-CCCTC,6-144132456-144132471-CCCTC,6-144132499-144132514-CCCTC,6-144132542-144132557-CCCTC,6-144132554-144132564-CT;MOTIFS=TCCT,CT,TTCCTTCTTTCCCTCCCCTCCCCTCTCTCCCTTCCTTTCTTCT,TTCC,AAT,CCCTC,CCTC;STRUC=<VC218535>	HPRC,HGSVC,1KG-ONT	No	1.407	Yes	NA,NA	NA	NA
chr6:144132481	215004	INS	129	0.8876	0.45	9	NA	NA	NA	NA	NA	NA	NA	NA	NA	No	ID=6-144132064-144132099-AAT,6-144132168-144132182-TCCT,6-144132183-144132204-TTCC,6-144132201-144132216-CCTC,6-144132219-144132238-TTCC,6-144132231-144132523-TTCCTTCTTTCCCTCCCCTCCCCTCTCTCCCTTCCTTTCTTCT,6-144132241-144132256-CCCTC,6-144132284-144132299-CCCTC,6-144132327-144132342-CCCTC,6-144132370-144132385-CCCTC,6-144132413-144132428-CCCTC,6-144132456-144132471-CCCTC,6-144132499-144132514-CCCTC,6-144132542-144132557-CCCTC,6-144132554-144132564-CT;MOTIFS=TCCT,CT,TTCCTTCTTTCCCTCCCCTCCCCTCTCTCCCTTCCTTTCTTCT,TTCC,AAT,CCCTC,CCTC;STRUC=<VC218535>	HGSVC	No	1.616	Yes	NA,NA	NA	NA
chr6:144132481	215005	INS	86	0.8909	0.4508	33	NA	NA	NA	NA	NA	NA	NA	NA	NA	No	ID=6-144132064-144132099-AAT,6-144132168-144132182-TCCT,6-144132183-144132204-TTCC,6-144132201-144132216-CCTC,6-144132219-144132238-TTCC,6-144132231-144132523-TTCCTTCTTTCCCTCCCCTCCCCTCTCTCCCTTCCTTTCTTCT,6-144132241-144132256-CCCTC,6-144132284-144132299-CCCTC,6-144132327-144132342-CCCTC,6-144132370-144132385-CCCTC,6-144132413-144132428-CCCTC,6-144132456-144132471-CCCTC,6-144132499-144132514-CCCTC,6-144132542-144132557-CCCTC,6-144132554-144132564-CT;MOTIFS=TCCT,CT,TTCCTTCTTTCCCTCCCCTCCCCTCTCTCCCTTCCTTTCTTCT,TTCC,AAT,CCCTC,CCTC;STRUC=<VC218535>	HPRC,HGSVC,1KG-ONT	No	1.616	Yes	NA,NA	NA	NA
chr6:144136486	215006	INS	95	0.8199	0.6772	1	NA	NA	NA	NA	NA	NA	NA	NA	NA	No	NA	NA	No	2.416	No	NA,NA	NA	NA
chr6:144214952	215007	INS	2385	0.9344	0.2478	13	NA	NA	NA	NA	NA	NA	NA	NA	NA	No	NA	1KG-ONT	Yes	5.256	Yes	NA,NA	NA	NA
chr6:144217136	215008	INS	326	0.9207	0.2986	1	NA	NA	NA	NA	NA	NA	NA	NA	NA	No	NA	NA	Yes	3.322	No	NA,NA	NA	NA
chr6:144237571	215009	DEL	50	0.8842	0.4486	66	NA	NA	NA	NA	NA	NA	NA	NA	NA	No	ID=6-144237563-144237616-TA;MOTIFS=TA;STRUC=<TR3296228>,ID=6-144237613-144237630-TATT,6-144237623-144237641-TTTAT;MOTIFS=TATT,TTTAT;STRUC=<VC218541>	HPRC,1KG-ONT	No	0.201	Yes	NA,NA	NA	NA
chr6:144251091	215010	DEL	124	0.9397	0.2742	18	NA	NA	NA	NA	NA	NA	NA	NA	NA	No	ID=6-144251080-144251093-A;MOTIFS=A;STRUC=<TR3296248>	HPRC,HGSVC,1KG-ONT	Yes	2.86	Yes	NA,NA	NA	NA
chr6:144288550	215011	INS	2742	0.839	0.5815	78	UTRN(2.1629e-47,0.665)	UTRN(2.1629e-47,0.665)	NA	NA	NA	NA	NA	NA	NA	No	NA	HPRC,HGSVC,1KG-ONT	No	8.595	Yes	NA,NA	NA	NA
chr6:144326151	215012	DEL	7559	0.8862	0.4171	1	UTRN(2.1629e-47,0.665)	UTRN(2.1629e-47,0.665)	NA	NA	UTRN(2.1629e-47,0.665)	UTRN(2.1629e-47,0.665)	NA	NA	enhancer	No	ID=6-144326306-144326318-T;MOTIFS=T;STRUC=<TR3296381>,ID=6-144326442-144326452-TG;MOTIFS=TG;STRUC=<TR3296382>,ID=6-144326523-144326534-TGA;MOTIFS=TGA;STRUC=<TR3296383>,ID=6-144327204-144327214-GGA;MOTIFS=GGA;STRUC=<TR3296384>,ID=6-144327215-144327224-AGG;MOTIFS=AGG;STRUC=<TR3296385>,ID=6-144327949-144327969-ACAAA;MOTIFS=ACAAA;STRUC=<TR3296386>,ID=6-144328193-144328205-T;MOTIFS=T;STRUC=<TR3296387>,ID=6-144328792-144328801-T;MOTIFS=T;STRUC=<TR3296388>,ID=6-144329084-144329100-T;MOTIFS=T;STRUC=<TR3296389>,ID=6-144332352-144332367-TGAA;MOTIFS=TGAA;STRUC=<TR3296390>,ID=6-144332368-144332384-TGAA;MOTIFS=TGAA;STRUC=<TR3296391>,ID=6-144332904-144332948-TTTA;MOTIFS=TTTA;STRUC=<TR3296392>,ID=6-144333081-144333091-CCA;MOTIFS=CCA;STRUC=<TR3296393>	NA	Yes	10.39	No	NA,NA	NA	NA
chr6:144338218	215013	DEL	3539	0.8245	0.6625	2	UTRN(2.1629e-47,0.665)	UTRN(2.1629e-47,0.665)	NA	NA	NA	NA	NA	NA	enhancer	No	ID=6-144338336-144338346-A;MOTIFS=A;STRUC=<TR3296405>,ID=6-144339557-144339567-T;MOTIFS=T;STRUC=<TR3296406>,ID=6-144340177-144340186-A;MOTIFS=A;STRUC=<TR3296407>,ID=6-144340945-144340954-TG;MOTIFS=TG;STRUC=<TR3296408>,ID=6-144341448-144341457-A;MOTIFS=A;STRUC=<TR3296409>	NA	Yes	14.2	No	NA,NA	NA	NA
chr6:144349069	215014	INS	59	0.8101	0.6839	1	UTRN(2.1629e-47,0.665)	UTRN(2.1629e-47,0.665)	NA	NA	NA	NA	NA	NA	NA	No	NA	NA	No	2.413	No	NA,NA	NA	NA
chr6:144360032	215015	INS	56	0.8334	0.6393	23	UTRN(2.1629e-47,0.665)	UTRN(2.1629e-47,0.665)	NA	NA	NA	NA	NA	NA	NA	No	ID=6-144360016-144360032-TCTTT,6-144360032-144360093-TTCCC,6-144360089-144360112-CCCTC,6-144360112-144360129-CCTT;MOTIFS=CCCTC,TTCCC,CCTT,TCTTT;STRUC=<VC218548>	HPRC,HGSVC,1KG-ONT	No	0.692	Yes	NA,NA	NA	NA
chr6:144360064	215018	INS	70	0.8743	0.4497	6	UTRN(2.1629e-47,0.665)	UTRN(2.1629e-47,0.665)	NA	NA	NA	NA	NA	NA	NA	No	ID=6-144360016-144360032-TCTTT,6-144360032-144360093-TTCCC,6-144360089-144360112-CCCTC,6-144360112-144360129-CCTT;MOTIFS=CCCTC,TTCCC,CCTT,TCTTT;STRUC=<VC218548>	HPRC,HGSVC,1KG-ONT	No	0.692	Yes	NA,NA	NA	NA
chr6:144360064	215017	INS	60	0.8571	0.5537	7	UTRN(2.1629e-47,0.665)	UTRN(2.1629e-47,0.665)	NA	NA	NA	NA	NA	NA	NA	No	ID=6-144360016-144360032-TCTTT,6-144360032-144360093-TTCCC,6-144360089-144360112-CCCTC,6-144360112-144360129-CCTT;MOTIFS=CCCTC,TTCCC,CCTT,TCTTT;STRUC=<VC218548>	HPRC,HGSVC,1KG-ONT	No	0.692	Yes	NA,NA	NA	NA
chr6:144360064	215016	INS	50	0.8199	0.6601	22	UTRN(2.1629e-47,0.665)	UTRN(2.1629e-47,0.665)	NA	NA	NA	NA	NA	NA	NA	No	ID=6-144360016-144360032-TCTTT,6-144360032-144360093-TTCCC,6-144360089-144360112-CCCTC,6-144360112-144360129-CCTT;MOTIFS=CCCTC,TTCCC,CCTT,TCTTT;STRUC=<VC218548>	HPRC,HGSVC,1KG-ONT	No	0.692	Yes	NA,NA	NA	NA
chr6:144360098	215019	INS	64	0.8172	0.6751	4	UTRN(2.1629e-47,0.665)	UTRN(2.1629e-47,0.665)	NA	NA	NA	NA	NA	NA	NA	No	ID=6-144360016-144360032-TCTTT,6-144360032-144360093-TTCCC,6-144360089-144360112-CCCTC,6-144360112-144360129-CCTT;MOTIFS=CCCTC,TTCCC,CCTT,TCTTT;STRUC=<VC218548>	HPRC,HGSVC,1KG-ONT	No	0.692	Yes	NA,NA	NA	NA
chr6:144393844	215020	INS	340	0.8959	0.4057	1	UTRN(2.1629e-47,0.665)	UTRN(2.1629e-47,0.665)	NA	NA	NA	NA	NA	NA	NA	No	NA	NA	Yes	2.387	No	NA,NA	NA	NA
chr6:144410705	215021	INS	145	0.8312	0.6191	1	UTRN(2.1629e-47,0.665)	UTRN(2.1629e-47,0.665)	NA	NA	NA	NA	NA	NA	NA	No	NA	NA	Yes	0.692	No	NA,NA	NA	NA
chr6:144454128	215022	INS	353	0.9381	0.3745	1	UTRN(2.1629e-47,0.665)	UTRN(2.1629e-47,0.665)	NA	NA	NA	NA	NA	NA	NA	No	NA	HPRC	No	3.947	No	NA,NA	NA	NA
chr6:144513806	215023	INS	335	0.9307	0.2858	2	UTRN(2.1629e-47,0.665)	UTRN(2.1629e-47,0.665)	NA	NA	NA	NA	NA	NA	NA	No	NA	HGSVC	Yes	9.608	No	NA,NA	NA	NA
chr6:144558774	215024	DEL	1277	0.8581	0.5574	2	UTRN(2.1629e-47,0.665)	UTRN(2.1629e-47,0.665)	NA	NA	NA	NA	NA	NA	enhancer	No	ID=6-144558777-144558786-AG;MOTIFS=AG;STRUC=<TR3296776>,ID=6-144559097-144559108-TTC;MOTIFS=TTC;STRUC=<TR3296777>,ID=6-144559109-144559121-T;MOTIFS=T;STRUC=<TR3296778>	NA	Yes	10.41	No	NA,NA	NA	NA
chr6:144601441	215025	INS	327	0.8961	0.3649	1	UTRN(2.1629e-47,0.665)	UTRN(2.1629e-47,0.665)	NA	NA	NA	NA	NA	NA	NA	No	NA	HGSVC	No	0.692	No	NA,NA	NA	NA
chr6:144614745	215026	INS	353	0.8032	0.6965	1	UTRN(2.1629e-47,0.665)	UTRN(2.1629e-47,0.665)	NA	NA	NA	NA	NA	NA	NA	No	NA	NA	Yes	3.188	No	NA,NA	NA	NA
chr6:144690095	215027	INS	54	0.8538	0.5404	12	UTRN(2.1629e-47,0.665)	UTRN(2.1629e-47,0.665)	NA	NA	NA	NA	NA	NA	NA	No	ID=6-144690072-144690073-T,6-144690095-144690130-TG,6-144690216-144690225-AGC;MOTIFS=AGC,TG,T;STRUC=<VC218569>,ID=6-144690074-144690096-T;MOTIFS=T;STRUC=<TR3296949>	HPRC,HGSVC	No	0.692	Yes	NA,NA	NA	NA
chr6:144690095	215028	INS	58	0.8612	0.5201	16	UTRN(2.1629e-47,0.665)	UTRN(2.1629e-47,0.665)	NA	NA	NA	NA	NA	NA	NA	No	ID=6-144690072-144690073-T,6-144690095-144690130-TG,6-144690216-144690225-AGC;MOTIFS=AGC,TG,T;STRUC=<VC218569>,ID=6-144690074-144690096-T;MOTIFS=T;STRUC=<TR3296949>	HPRC,HGSVC	No	0.692	Yes	NA,NA	NA	NA
chr6:144690095	215029	INS	66	0.8145	0.6626	5	UTRN(2.1629e-47,0.665)	UTRN(2.1629e-47,0.665)	NA	NA	NA	NA	NA	NA	NA	No	ID=6-144690072-144690073-T,6-144690095-144690130-TG,6-144690216-144690225-AGC;MOTIFS=AGC,TG,T;STRUC=<VC218569>,ID=6-144690074-144690096-T;MOTIFS=T;STRUC=<TR3296949>	HPRC,HGSVC	No	0.692	Yes	NA,NA	NA	NA
chr6:144694251	215030	INS	3830	0.8312	0.6255	61	UTRN(2.1629e-47,0.665)	UTRN(2.1629e-47,0.665)	NA	NA	NA	NA	NA	NA	NA	No	ID=6-144694349-144694359-TGG;MOTIFS=TGG;STRUC=(TGG)n	HPRC,HGSVC,1KG-ONT	No	0.692	Yes	NA,NA	NA	NA
chr6:144694251	215031	INS	3534	0.9614	0.3356	4	UTRN(2.1629e-47,0.665)	UTRN(2.1629e-47,0.665)	NA	NA	NA	NA	NA	NA	NA	No	ID=6-144694349-144694359-TGG;MOTIFS=TGG;STRUC=(TGG)n	HPRC,HGSVC,1KG-ONT	No	0.692	Yes	NA,NA	NA	NA
chr6:144721833	215032	INS	312	0.9126	0.3251	1	UTRN(2.1629e-47,0.665)	UTRN(2.1629e-47,0.665)	NA	NA	NA	NA	NA	NA	NA	No	NA	HGSVC,1KG-ONT	Yes	3.188	No	NA,NA	NA	NA
chr6:144732223	215033	INS	58	0.864	0.5236	1	UTRN(2.1629e-47,0.665)	UTRN(2.1629e-47,0.665)	NA	NA	NA	NA	NA	NA	NA	No	ID=6-144732214-144732238-TA,6-144732235-144732259-ATAC,6-144732239-144732258-AT,6-144732263-144732278-AT,6-144732267-144732279-ATAC,6-144732267-144732279-ATATAC,6-144732283-144732296-AT,6-144732299-144732312-AT,6-144732322-144732332-AC;MOTIFS=TA,AT,AC,ATATAC,ATAC;STRUC=<VC218577>	HPRC,HGSVC	No	0.692	No	NA,NA	NA	NA
chr6:144732237	215034	DEL	62	0.8914	0.4198	19	UTRN(2.1629e-47,0.665)	UTRN(2.1629e-47,0.665)	NA	NA	NA	NA	NA	NA	NA	No	ID=6-144732214-144732238-TA,6-144732235-144732259-ATAC,6-144732239-144732258-AT,6-144732263-144732278-AT,6-144732267-144732279-ATAC,6-144732267-144732279-ATATAC,6-144732283-144732296-AT,6-144732299-144732312-AT,6-144732322-144732332-AC;MOTIFS=TA,AT,AC,ATATAC,ATAC;STRUC=<VC218577>	HGSVC,1KG-ONT	No	2.329	Yes	NA,NA	NA	NA
chr6:144732241	215035	DEL	58	0.8734	0.4595	4	UTRN(2.1629e-47,0.665)	UTRN(2.1629e-47,0.665)	NA	NA	NA	NA	NA	NA	NA	No	ID=6-144732214-144732238-TA,6-144732235-144732259-ATAC,6-144732239-144732258-AT,6-144732263-144732278-AT,6-144732267-144732279-ATAC,6-144732267-144732279-ATATAC,6-144732283-144732296-AT,6-144732299-144732312-AT,6-144732322-144732332-AC;MOTIFS=TA,AT,AC,ATATAC,ATAC;STRUC=<VC218577>	HGSVC,1KG-ONT	No	2.329	No	NA,NA	NA	NA
chr6:144732247	215036	INS	66	0.8157	0.6631	2	UTRN(2.1629e-47,0.665)	UTRN(2.1629e-47,0.665)	NA	NA	NA	NA	NA	NA	NA	No	ID=6-144732214-144732238-TA,6-144732235-144732259-ATAC,6-144732239-144732258-AT,6-144732263-144732278-AT,6-144732267-144732279-ATAC,6-144732267-144732279-ATATAC,6-144732283-144732296-AT,6-144732299-144732312-AT,6-144732322-144732332-AC;MOTIFS=TA,AT,AC,ATATAC,ATAC;STRUC=<VC218577>	HPRC,HGSVC,1KG-ONT	No	0.692	No	NA,NA	NA	NA
chr6:144732249	215037	INS	94	0.8834	0.4482	1	UTRN(2.1629e-47,0.665)	UTRN(2.1629e-47,0.665)	NA	NA	NA	NA	NA	NA	NA	No	ID=6-144732214-144732238-TA,6-144732235-144732259-ATAC,6-144732239-144732258-AT,6-144732263-144732278-AT,6-144732267-144732279-ATAC,6-144732267-144732279-ATATAC,6-144732283-144732296-AT,6-144732299-144732312-AT,6-144732322-144732332-AC;MOTIFS=TA,AT,AC,ATATAC,ATAC;STRUC=<VC218577>	HGSVC,1KG-ONT	No	0.692	No	NA,NA	NA	NA
chr6:144732259	215038	INS	52	0.8901	0.42	8	UTRN(2.1629e-47,0.665)	UTRN(2.1629e-47,0.665)	NA	NA	NA	NA	NA	NA	NA	No	ID=6-144732214-144732238-TA,6-144732235-144732259-ATAC,6-144732239-144732258-AT,6-144732263-144732278-AT,6-144732267-144732279-ATAC,6-144732267-144732279-ATATAC,6-144732283-144732296-AT,6-144732299-144732312-AT,6-144732322-144732332-AC;MOTIFS=TA,AT,AC,ATATAC,ATAC;STRUC=<VC218577>	HPRC,HGSVC	No	0.692	Yes	NA,NA	NA	NA
chr6:144732261	215039	INS	60	0.8518	0.5374	4	UTRN(2.1629e-47,0.665)	UTRN(2.1629e-47,0.665)	NA	NA	NA	NA	NA	NA	NA	No	ID=6-144732214-144732238-TA,6-144732235-144732259-ATAC,6-144732239-144732258-AT,6-144732263-144732278-AT,6-144732267-144732279-ATAC,6-144732267-144732279-ATATAC,6-144732283-144732296-AT,6-144732299-144732312-AT,6-144732322-144732332-AC;MOTIFS=TA,AT,AC,ATATAC,ATAC;STRUC=<VC218577>	HPRC,HGSVC	No	0.692	Yes	NA,NA	NA	NA
chr6:144732262	215040	INS	65	0.8295	0.6063	1	UTRN(2.1629e-47,0.665)	UTRN(2.1629e-47,0.665)	NA	NA	NA	NA	NA	NA	NA	No	ID=6-144732214-144732238-TA,6-144732235-144732259-ATAC,6-144732239-144732258-AT,6-144732263-144732278-AT,6-144732267-144732279-ATAC,6-144732267-144732279-ATATAC,6-144732283-144732296-AT,6-144732299-144732312-AT,6-144732322-144732332-AC;MOTIFS=TA,AT,AC,ATATAC,ATAC;STRUC=<VC218577>	HPRC,HGSVC,1KG-ONT	No	0.692	No	NA,NA	NA	NA
chr6:144732275	215041	INS	66	0.8434	0.5831	2	UTRN(2.1629e-47,0.665)	UTRN(2.1629e-47,0.665)	NA	NA	NA	NA	NA	NA	NA	No	ID=6-144732214-144732238-TA,6-144732235-144732259-ATAC,6-144732239-144732258-AT,6-144732263-144732278-AT,6-144732267-144732279-ATAC,6-144732267-144732279-ATATAC,6-144732283-144732296-AT,6-144732299-144732312-AT,6-144732322-144732332-AC;MOTIFS=TA,AT,AC,ATATAC,ATAC;STRUC=<VC218577>	HPRC,HGSVC,1KG-ONT	Yes	0.692	Yes	NA,NA	NA	NA
chr6:144732277	215042	INS	56	0.8713	0.4628	38	UTRN(2.1629e-47,0.665)	UTRN(2.1629e-47,0.665)	NA	NA	NA	NA	NA	NA	NA	No	ID=6-144732214-144732238-TA,6-144732235-144732259-ATAC,6-144732239-144732258-AT,6-144732263-144732278-AT,6-144732267-144732279-ATAC,6-144732267-144732279-ATATAC,6-144732283-144732296-AT,6-144732299-144732312-AT,6-144732322-144732332-AC;MOTIFS=TA,AT,AC,ATATAC,ATAC;STRUC=<VC218577>	HPRC,HGSVC	Yes	0.692	Yes	NA,NA	NA	NA
chr6:144732277	215043	INS	86	0.8752	0.4583	6	UTRN(2.1629e-47,0.665)	UTRN(2.1629e-47,0.665)	NA	NA	NA	NA	NA	NA	NA	No	ID=6-144732214-144732238-TA,6-144732235-144732259-ATAC,6-144732239-144732258-AT,6-144732263-144732278-AT,6-144732267-144732279-ATAC,6-144732267-144732279-ATATAC,6-144732283-144732296-AT,6-144732299-144732312-AT,6-144732322-144732332-AC;MOTIFS=TA,AT,AC,ATATAC,ATAC;STRUC=<VC218577>	HGSVC,1KG-ONT	Yes	0.692	Yes	NA,NA	NA	NA
chr6:144732282	215044	INS	66	0.8162	0.6786	1	UTRN(2.1629e-47,0.665)	UTRN(2.1629e-47,0.665)	NA	NA	NA	NA	NA	NA	NA	No	ID=6-144732214-144732238-TA,6-144732235-144732259-ATAC,6-144732239-144732258-AT,6-144732263-144732278-AT,6-144732267-144732279-ATAC,6-144732267-144732279-ATATAC,6-144732283-144732296-AT,6-144732299-144732312-AT,6-144732322-144732332-AC;MOTIFS=TA,AT,AC,ATATAC,ATAC;STRUC=<VC218577>	HPRC,HGSVC,1KG-ONT	Yes	0.692	No	NA,NA	NA	NA
chr6:144765702	215045	DEL	378	0.8388	0.6068	11	UTRN(2.1629e-47,0.665)	UTRN(2.1629e-47,0.665)	NA	NA	NA	NA	NA	NA	NA	No	ID=6-144765885-144765895-T;MOTIFS=T;STRUC=<TR3297066>	HPRC,HGSVC	Yes	2.65	Yes	NA,NA	NA	NA
chr6:144805695	215046	INS	51	0.8706	0.5276	225	UTRN(2.1629e-47,0.665)	UTRN(2.1629e-47,0.665)	NA	NA	NA	NA	NA	NA	NA	No	NA	HPRC,HGSVC,1KG-ONT	Yes	2.941	Yes	NA,NA	NA	NA
chr6:144806555	215047	DEL	326	0.9508	0.217	302	UTRN(2.1629e-47,0.665)	UTRN(2.1629e-47,0.665)	NA	NA	NA	NA	NA	NA	NA	No	NA	HPRC,HGSVC,1KG-ONT	Yes	4.883	Yes	NA,NA	NA	NA
chr6:144815383	215048	DEL	623	0.8758	0.4834	1	UTRN(2.1629e-47,0.665)	UTRN(2.1629e-47,0.665)	NA	NA	NA	NA	NA	NA	NA	No	NA	HGSVC,1KG-ONT	Yes	2.298	No	NA,NA	NA	NA
chr6:144824437	215049	INS	64	0.8559	0.5332	142	UTRN(2.1629e-47,0.665)	UTRN(2.1629e-47,0.665)	NA	NA	NA	NA	NA	NA	NA	No	ID=6-144824406-144824420-TA,6-144824419-144824432-AC,6-144824435-144824445-TA,6-144824509-144824518-TA,6-144824546-144824555-TA,6-144824568-144824570-TA,6-144824572-144824613-TA,6-144824614-144824637-T;MOTIFS=AC,TA,T;STRUC=<VC218586>	HPRC	Yes	0.692	Yes	NA,NA	NA	NA
chr6:144911539	215050	INS	309	0.8375	0.608	1	NA	NA	NA	NA	NA	NA	NA	NA	NA	No	NA	NA	Yes	3.322	No	NA,NA	NA	NA
chr6:144946121	215051	INS	343	0.9148	0.3479	7	NA	NA	NA	NA	NA	NA	NA	NA	NA	No	NA	HGSVC	Yes	2.254	Yes	NA,NA	NA	NA
chr6:145004200	215052	INS	101	0.8776	0.4272	2	NA	NA	NA	NA	NA	NA	NA	NA	NA	No	NA	HGSVC,1KG-ONT	Yes	2.44	No	NA,NA	NA	NA
chr6:145004200	215053	INS	126	0.8797	0.4342	29	NA	NA	NA	NA	NA	NA	NA	NA	NA	No	NA	HPRC,HGSVC,1KG-ONT	Yes	2.44	Yes	NA,NA	NA	NA
chr6:145004200	215054	INS	137	0.9418	0.4784	2	NA	NA	NA	NA	NA	NA	NA	NA	NA	No	NA	HPRC,HGSVC,1KG-ONT	Yes	2.44	Yes	NA,NA	NA	NA
chr6:145004200	215055	INS	160	0.8825	0.4267	1	NA	NA	NA	NA	NA	NA	NA	NA	NA	No	NA	HPRC,HGSVC,1KG-ONT	Yes	2.44	Yes	NA,NA	NA	NA
chr6:145004200	215056	INS	119	0.8305	0.6278	4	NA	NA	NA	NA	NA	NA	NA	NA	NA	No	NA	HPRC,HGSVC,1KG-ONT	Yes	2.44	Yes	NA,NA	NA	NA
chr6:145071446	215057	INS	182	0.8928	0.4292	2	NA	NA	NA	NA	NA	NA	NA	NA	NA	No	NA	NA	Yes	3.322	Yes	NA,NA	NA	NA
chr6:145075097	215058	INS	208	0.8464	0.6282	6	NA	NA	NA	NA	NA	NA	NA	NA	NA	No	ID=6-145075062-145075077-AGGA,6-145075121-145075145-AGGAAGGAAAGG,6-145075152-145075164-AAGG,6-145075201-145075213-GAGG,6-145075224-145075236-GAAG;MOTIFS=AGGA,AAGG,GAGG,AGGAAGGAAAGG,GAAG;STRUC=<VC218612>	HGSVC	Yes	3.322	Yes	NA,NA	NA	NA
chr6:145079303	215059	INS	297	0.9256	0.3166	16	NA	NA	NA	NA	NA	NA	NA	NA	NA	No	NA	HPRC,HGSVC,1KG-ONT	No	7.025	Yes	NA,NA	NA	NA
chr6:145079334	215060	INS	54	0.9695	0.1189	204	NA	NA	NA	NA	NA	NA	NA	NA	NA	No	NA	HPRC,HGSVC,1KG-ONT	No	0.118	Yes	NA,NA	NA	NA
chr6:145079388	215064	INS	135	0.8794	0.4271	187	NA	NA	NA	NA	NA	NA	NA	NA	NA	No	ID=6-145079334-145079388-TCACTGTATTAAGTGAATATACGATAA,6-145079388-145079490-TCACTGTATTAAGTGAATATACGATAT;MOTIFS=TCACTGTATTAAGTGAATATACGATAT,TCACTGTATTAAGTGAATATACGATAA;STRUC=<VC218613>	HPRC,HGSVC,1KG-ONT	No	0.118	Yes	NA,NA	NA	NA
chr6:145079388	215069	INS	81	0.8482	0.5735	66	NA	NA	NA	NA	NA	NA	NA	NA	NA	No	ID=6-145079334-145079388-TCACTGTATTAAGTGAATATACGATAA,6-145079388-145079490-TCACTGTATTAAGTGAATATACGATAT;MOTIFS=TCACTGTATTAAGTGAATATACGATAT,TCACTGTATTAAGTGAATATACGATAA;STRUC=<VC218613>	HPRC,HGSVC	No	0.118	Yes	NA,NA	NA	NA
chr6:145079388	215068	INS	243	0.8521	0.5381	13	NA	NA	NA	NA	NA	NA	NA	NA	NA	No	ID=6-145079334-145079388-TCACTGTATTAAGTGAATATACGATAA,6-145079388-145079490-TCACTGTATTAAGTGAATATACGATAT;MOTIFS=TCACTGTATTAAGTGAATATACGATAT,TCACTGTATTAAGTGAATATACGATAA;STRUC=<VC218613>	HPRC,HGSVC	No	0.118	Yes	NA,NA	NA	NA
chr6:145079388	215067	INS	216	0.8735	0.5225	149	NA	NA	NA	NA	NA	NA	NA	NA	NA	No	ID=6-145079334-145079388-TCACTGTATTAAGTGAATATACGATAA,6-145079388-145079490-TCACTGTATTAAGTGAATATACGATAT;MOTIFS=TCACTGTATTAAGTGAATATACGATAT,TCACTGTATTAAGTGAATATACGATAA;STRUC=<VC218613>	HPRC,HGSVC	No	0.118	Yes	NA,NA	NA	NA
chr6:145079388	215066	INS	189	0.797	0.6939	90	NA	NA	NA	NA	NA	NA	NA	NA	NA	No	ID=6-145079334-145079388-TCACTGTATTAAGTGAATATACGATAA,6-145079388-145079490-TCACTGTATTAAGTGAATATACGATAT;MOTIFS=TCACTGTATTAAGTGAATATACGATAT,TCACTGTATTAAGTGAATATACGATAA;STRUC=<VC218613>	HPRC,HGSVC,1KG-ONT	No	0.118	Yes	NA,NA	NA	NA
chr6:145079388	215065	INS	162	0.8482	0.5761	237	NA	NA	NA	NA	NA	NA	NA	NA	NA	No	ID=6-145079334-145079388-TCACTGTATTAAGTGAATATACGATAA,6-145079388-145079490-TCACTGTATTAAGTGAATATACGATAT;MOTIFS=TCACTGTATTAAGTGAATATACGATAT,TCACTGTATTAAGTGAATATACGATAA;STRUC=<VC218613>	HPRC,HGSVC,1KG-ONT	No	0.118	Yes	NA,NA	NA	NA
chr6:145079388	215063	INS	108	0.9391	0.2363	243	NA	NA	NA	NA	NA	NA	NA	NA	NA	No	ID=6-145079334-145079388-TCACTGTATTAAGTGAATATACGATAA,6-145079388-145079490-TCACTGTATTAAGTGAATATACGATAT;MOTIFS=TCACTGTATTAAGTGAATATACGATAT,TCACTGTATTAAGTGAATATACGATAA;STRUC=<VC218613>	HPRC,HGSVC,1KG-ONT	No	0.118	Yes	NA,NA	NA	NA
chr6:145079388	215062	INS	324	0.9278	0.2768	7	NA	NA	NA	NA	NA	NA	NA	NA	NA	No	ID=6-145079334-145079388-TCACTGTATTAAGTGAATATACGATAA,6-145079388-145079490-TCACTGTATTAAGTGAATATACGATAT;MOTIFS=TCACTGTATTAAGTGAATATACGATAT,TCACTGTATTAAGTGAATATACGATAA;STRUC=<VC218613>	HPRC,HGSVC,1KG-ONT	No	0.118	Yes	NA,NA	NA	NA
chr6:145079388	215061	INS	270	0.8495	0.5876	91	NA	NA	NA	NA	NA	NA	NA	NA	NA	No	ID=6-145079334-145079388-TCACTGTATTAAGTGAATATACGATAA,6-145079388-145079490-TCACTGTATTAAGTGAATATACGATAT;MOTIFS=TCACTGTATTAAGTGAATATACGATAT,TCACTGTATTAAGTGAATATACGATAA;STRUC=<VC218613>	HPRC,HGSVC,1KG-ONT	No	0.118	Yes	NA,NA	NA	NA
chr6:145079404	215070	INS	115	0.8386	0.6039	3	NA	NA	NA	NA	NA	NA	NA	NA	NA	No	ID=6-145079334-145079388-TCACTGTATTAAGTGAATATACGATAA,6-145079388-145079490-TCACTGTATTAAGTGAATATACGATAT;MOTIFS=TCACTGTATTAAGTGAATATACGATAT,TCACTGTATTAAGTGAATATACGATAA;STRUC=<VC218613>	HPRC,HGSVC,1KG-ONT	No	0.118	No	NA,NA	NA	NA
chr6:145079406	215071	INS	57	0.8649	0.5275	3	NA	NA	NA	NA	NA	NA	NA	NA	NA	No	ID=6-145079334-145079388-TCACTGTATTAAGTGAATATACGATAA,6-145079388-145079490-TCACTGTATTAAGTGAATATACGATAT;MOTIFS=TCACTGTATTAAGTGAATATACGATAT,TCACTGTATTAAGTGAATATACGATAA;STRUC=<VC218613>	HPRC,HGSVC,1KG-ONT	No	0.345	Yes	NA,NA	NA	NA
chr6:145079435	215072	INS	56	0.8794	0.4595	2	NA	NA	NA	NA	NA	NA	NA	NA	NA	No	ID=6-145079334-145079388-TCACTGTATTAAGTGAATATACGATAA,6-145079388-145079490-TCACTGTATTAAGTGAATATACGATAT;MOTIFS=TCACTGTATTAAGTGAATATACGATAT,TCACTGTATTAAGTGAATATACGATAA;STRUC=<VC218613>	HPRC,HGSVC,1KG-ONT	No	0.118	No	NA,NA	NA	NA
chr6:145123477	215073	INS	329	0.9225	0.284	4	NA	NA	NA	NA	NA	NA	NA	NA	NA	No	NA	NA	Yes	1.616	Yes	NA,NA	NA	NA
chr6:145140782	215074	DEL	1300	0.8813	0.4274	2	NA	NA	NA	NA	NA	NA	NA	NA	NA	No	NA	HPRC	Yes	3.875	Yes	NA,NA	NA	NA
chr6:145179791	215075	INS	1594	0.8935	0.3787	593	NA	NA	NA	NA	NA	NA	NA	NA	NA	No	NA	HPRC,HGSVC,1KG-ONT	No	1.616	Yes	NA,NA	NA	NA
chr6:145194504	215076	DEL	58	0.8509	0.5495	7	NA	NA	NA	NA	NA	NA	NA	NA	NA	No	NA	NA	No	2.333	No	NA,NA	NA	NA
chr6:145238989	215077	INS	55	0.8919	0.3944	1	NA	NA	NA	NA	NA	NA	NA	NA	NA	No	ID=6-145238973-145238998-TTCC,6-145239003-145239016-CCTT,6-145239025-145239037-CCCT,6-145239040-145239052-TTCC,6-145239049-145239062-TCCC,6-145239063-145239075-CCTC;MOTIFS=TCCC,CCTT,TTCC,CCTC,CCCT;STRUC=<VC218623>	HPRC,HGSVC,1KG-ONT	No	2.538	No	NA,NA	NA	NA
chr6:145238997	215080	INS	68	0.9293	0.4345	10	NA	NA	NA	NA	NA	NA	NA	NA	NA	No	ID=6-145238973-145238998-TTCC,6-145239003-145239016-CCTT,6-145239025-145239037-CCCT,6-145239040-145239052-TTCC,6-145239049-145239062-TCCC,6-145239063-145239075-CCTC;MOTIFS=TCCC,CCTT,TTCC,CCTC,CCCT;STRUC=<VC218623>	HPRC,HGSVC,1KG-ONT	No	2.538	Yes	NA,NA	NA	NA
chr6:145238997	215079	INS	64	0.8831	0.4694	122	NA	NA	NA	NA	NA	NA	NA	NA	NA	No	ID=6-145238973-145238998-TTCC,6-145239003-145239016-CCTT,6-145239025-145239037-CCCT,6-145239040-145239052-TTCC,6-145239049-145239062-TCCC,6-145239063-145239075-CCTC;MOTIFS=TCCC,CCTT,TTCC,CCTC,CCCT;STRUC=<VC218623>	HPRC,HGSVC,1KG-ONT	No	2.538	Yes	NA,NA	NA	NA
chr6:145238997	215078	INS	63	0.8307	0.6327	1	NA	NA	NA	NA	NA	NA	NA	NA	NA	No	ID=6-145238973-145238998-TTCC,6-145239003-145239016-CCTT,6-145239025-145239037-CCCT,6-145239040-145239052-TTCC,6-145239049-145239062-TCCC,6-145239063-145239075-CCTC;MOTIFS=TCCC,CCTT,TTCC,CCTC,CCCT;STRUC=<VC218623>	HPRC,HGSVC,1KG-ONT	No	2.538	No	NA,NA	NA	NA
chr6:145238998	215081	INS	66	0.8037	0.6781	14	NA	NA	NA	NA	NA	NA	NA	NA	NA	No	ID=6-145238973-145238998-TTCC,6-145239003-145239016-CCTT,6-145239025-145239037-CCCT,6-145239040-145239052-TTCC,6-145239049-145239062-TCCC,6-145239063-145239075-CCTC;MOTIFS=TCCC,CCTT,TTCC,CCTC,CCCT;STRUC=<VC218623>	HPRC,HGSVC,1KG-ONT	No	2.538	Yes	NA,NA	NA	NA
chr6:145238998	215082	INS	239	0.8871	0.4007	4	NA	NA	NA	NA	NA	NA	NA	NA	NA	No	ID=6-145238973-145238998-TTCC,6-145239003-145239016-CCTT,6-145239025-145239037-CCCT,6-145239040-145239052-TTCC,6-145239049-145239062-TCCC,6-145239063-145239075-CCTC;MOTIFS=TCCC,CCTT,TTCC,CCTC,CCCT;STRUC=<VC218623>	NA	No	2.538	Yes	NA,NA	NA	NA
chr6:145238998	215083	INS	58	0.8963	0.3727	6	NA	NA	NA	NA	NA	NA	NA	NA	NA	No	ID=6-145238973-145238998-TTCC,6-145239003-145239016-CCTT,6-145239025-145239037-CCCT,6-145239040-145239052-TTCC,6-145239049-145239062-TCCC,6-145239063-145239075-CCTC;MOTIFS=TCCC,CCTT,TTCC,CCTC,CCCT;STRUC=<VC218623>	HPRC,HGSVC,1KG-ONT	No	2.538	No	NA,NA	NA	NA
chr6:145239007	215084	INS	54	0.8776	0.4716	73	NA	NA	NA	NA	NA	NA	NA	NA	NA	No	ID=6-145238973-145238998-TTCC,6-145239003-145239016-CCTT,6-145239025-145239037-CCCT,6-145239040-145239052-TTCC,6-145239049-145239062-TCCC,6-145239063-145239075-CCTC;MOTIFS=TCCC,CCTT,TTCC,CCTC,CCCT;STRUC=<VC218623>	HPRC,HGSVC,1KG-ONT	No	2.538	Yes	NA,NA	NA	NA
chr6:145239007	215085	INS	57	0.949	0.3008	10	NA	NA	NA	NA	NA	NA	NA	NA	NA	No	ID=6-145238973-145238998-TTCC,6-145239003-145239016-CCTT,6-145239025-145239037-CCCT,6-145239040-145239052-TTCC,6-145239049-145239062-TCCC,6-145239063-145239075-CCTC;MOTIFS=TCCC,CCTT,TTCC,CCTC,CCCT;STRUC=<VC218623>	HPRC,HGSVC,1KG-ONT	No	2.538	Yes	NA,NA	NA	NA
chr6:145239007	215086	INS	52	0.8691	0.4798	295	NA	NA	NA	NA	NA	NA	NA	NA	NA	No	ID=6-145238973-145238998-TTCC,6-145239003-145239016-CCTT,6-145239025-145239037-CCCT,6-145239040-145239052-TTCC,6-145239049-145239062-TCCC,6-145239063-145239075-CCTC;MOTIFS=TCCC,CCTT,TTCC,CCTC,CCCT;STRUC=<VC218623>	HPRC,HGSVC,1KG-ONT	No	2.538	Yes	NA,NA	NA	NA
chr6:145239007	215087	INS	62	0.8932	0.4042	36	NA	NA	NA	NA	NA	NA	NA	NA	NA	No	ID=6-145238973-145238998-TTCC,6-145239003-145239016-CCTT,6-145239025-145239037-CCCT,6-145239040-145239052-TTCC,6-145239049-145239062-TCCC,6-145239063-145239075-CCTC;MOTIFS=TCCC,CCTT,TTCC,CCTC,CCCT;STRUC=<VC218623>	HPRC,HGSVC,1KG-ONT	No	2.538	Yes	NA,NA	NA	NA
chr6:145239007	215088	INS	58	0.8606	0.5382	64	NA	NA	NA	NA	NA	NA	NA	NA	NA	No	ID=6-145238973-145238998-TTCC,6-145239003-145239016-CCTT,6-145239025-145239037-CCCT,6-145239040-145239052-TTCC,6-145239049-145239062-TCCC,6-145239063-145239075-CCTC;MOTIFS=TCCC,CCTT,TTCC,CCTC,CCCT;STRUC=<VC218623>	HPRC,HGSVC,1KG-ONT	No	2.538	Yes	NA,NA	NA	NA
chr6:145239007	215089	INS	132	0.8945	0.4135	3	NA	NA	NA	NA	NA	NA	NA	NA	NA	No	ID=6-145238973-145238998-TTCC,6-145239003-145239016-CCTT,6-145239025-145239037-CCCT,6-145239040-145239052-TTCC,6-145239049-145239062-TCCC,6-145239063-145239075-CCTC;MOTIFS=TCCC,CCTT,TTCC,CCTC,CCCT;STRUC=<VC218623>	HGSVC	No	2.538	Yes	NA,NA	NA	NA
chr6:145239007	215090	INS	754	0.807	0.6783	8	NA	NA	NA	NA	NA	NA	NA	NA	NA	No	ID=6-145238973-145238998-TTCC,6-145239003-145239016-CCTT,6-145239025-145239037-CCCT,6-145239040-145239052-TTCC,6-145239049-145239062-TCCC,6-145239063-145239075-CCTC;MOTIFS=TCCC,CCTT,TTCC,CCTC,CCCT;STRUC=<VC218623>	HPRC,HGSVC,1KG-ONT	No	2.538	Yes	NA,NA	NA	NA
chr6:145239007	215091	INS	1052	0.8343	0.6203	2	NA	NA	NA	NA	NA	NA	NA	NA	NA	No	ID=6-145238973-145238998-TTCC,6-145239003-145239016-CCTT,6-145239025-145239037-CCCT,6-145239040-145239052-TTCC,6-145239049-145239062-TCCC,6-145239063-145239075-CCTC;MOTIFS=TCCC,CCTT,TTCC,CCTC,CCCT;STRUC=<VC218623>	HPRC,1KG-ONT	No	2.538	No	NA,NA	NA	NA
chr6:145239007	215092	INS	819	0.8405	0.5906	6	NA	NA	NA	NA	NA	NA	NA	NA	NA	No	ID=6-145238973-145238998-TTCC,6-145239003-145239016-CCTT,6-145239025-145239037-CCCT,6-145239040-145239052-TTCC,6-145239049-145239062-TCCC,6-145239063-145239075-CCTC;MOTIFS=TCCC,CCTT,TTCC,CCTC,CCCT;STRUC=<VC218623>	HPRC,HGSVC,1KG-ONT	No	2.538	Yes	NA,NA	NA	NA
chr6:145239025	215093	INS	61	0.8576	0.5932	3	NA	NA	NA	NA	NA	NA	NA	NA	NA	No	ID=6-145238973-145238998-TTCC,6-145239003-145239016-CCTT,6-145239025-145239037-CCCT,6-145239040-145239052-TTCC,6-145239049-145239062-TCCC,6-145239063-145239075-CCTC;MOTIFS=TCCC,CCTT,TTCC,CCTC,CCCT;STRUC=<VC218623>	HPRC,HGSVC,1KG-ONT	No	2.538	Yes	NA,NA	NA	NA
chr6:145239033	215094	INS	54	0.8503	0.5674	7	NA	NA	NA	NA	NA	NA	NA	NA	NA	No	ID=6-145238973-145238998-TTCC,6-145239003-145239016-CCTT,6-145239025-145239037-CCCT,6-145239040-145239052-TTCC,6-145239049-145239062-TCCC,6-145239063-145239075-CCTC;MOTIFS=TCCC,CCTT,TTCC,CCTC,CCCT;STRUC=<VC218623>	HPRC,HGSVC,1KG-ONT	No	2.538	No	NA,NA	NA	NA
chr6:145239050	215095	INS	56	0.8519	0.5364	2	NA	NA	NA	NA	NA	NA	NA	NA	NA	No	ID=6-145238973-145238998-TTCC,6-145239003-145239016-CCTT,6-145239025-145239037-CCCT,6-145239040-145239052-TTCC,6-145239049-145239062-TCCC,6-145239063-145239075-CCTC;MOTIFS=TCCC,CCTT,TTCC,CCTC,CCCT;STRUC=<VC218623>	HPRC,HGSVC,1KG-ONT	No	2.538	No	NA,NA	NA	NA
chr6:145339491	215096	INS	316	0.9622	0.1717	1	NA	NA	NA	NA	NA	NA	NA	NA	NA	No	NA	NA	Yes	3.322	No	NA,NA	NA	NA
chr6:145339491	215097	INS	365	0.8485	0.5611	6	NA	NA	NA	NA	NA	NA	NA	NA	NA	No	NA	NA	Yes	3.322	Yes	NA,NA	NA	NA
chr6:145339501	215098	INS	336	0.9358	0.281	1	NA	NA	NA	NA	NA	NA	NA	NA	NA	No	NA	NA	Yes	3.322	No	NA,NA	NA	NA
chr6:145383113	215099	INS	325	0.9372	0.2382	14	EPM2A(4.004e-07,1.191)	EPM2A(4.004e-07,1.191)	NA	NA	NA	NA	NA	NA	NA	No	NA	HPRC,HGSVC,1KG-ONT	Yes	3.322	Yes	NA,NA	NA	NA
chr6:145384330	215100	DEL	1054	0.9003	0.3755	258	EPM2A(4.004e-07,1.191)	EPM2A(4.004e-07,1.191)	NA	NA	NA	NA	NA	NA	NA	No	NA	HPRC,HGSVC,1KG-ONT	Yes	1.831	Yes	NA,NA	NA	NA
chr6:145396588	215101	DEL	50	0.8789	0.4423	14	EPM2A(4.004e-07,1.191)	EPM2A(4.004e-07,1.191)	NA	NA	NA	NA	NA	NA	NA	No	NA	HPRC,1KG-ONT	No	1.674	Yes	NA,NA	NA	NA
chr6:145439103	215102	DEL	184	0.8461	0.6032	1	EPM2A(4.004e-07,1.191)	EPM2A(4.004e-07,1.191)	NA	NA	NA	NA	NA	NA	NA	No	NA	NA	Yes	2.061	No	NA,NA	NA	NA
chr6:145446264	215103	INS	53	0.9394	0.2974	42	EPM2A(4.004e-07,1.191)	EPM2A(4.004e-07,1.191)	NA	NA	NA	NA	NA	NA	NA	No	NA	HPRC,HGSVC,1KG-ONT	Yes	6.662	Yes	NA,NA	NA	NA
chr6:145497526	215104	DEL	98	0.8923	0.4279	683	EPM2A(4.004e-07,1.191)	EPM2A(4.004e-07,1.191)	NA	NA	NA	NA	NA	NA	NA	No	ID=6-145497568-145497583-GCTGT;MOTIFS=GCTGT;STRUC=(GCTGT)n	HPRC,HGSVC,1KG-ONT	Yes	0.811	Yes	NA,NA	NA	NA
chr6:145530556	215105	INS	55	0.8751	0.4577	1	EPM2A(4.004e-07,1.191)	EPM2A(4.004e-07,1.191)	NA	NA	NA	NA	NA	NA	NA	No	NA	NA	No	3.322	No	NA,NA	NA	NA
chr6:145580511	215106	INS	315	0.9102	0.3406	33	EPM2A(4.004e-07,1.191)	EPM2A(4.004e-07,1.191)	NA	NA	NA	NA	NA	NA	NA	No	ID=6-145580507-145580519-TTTA;MOTIFS=TTTA;STRUC=<TR3298110>	HPRC,1KG-ONT	Yes	1.616	Yes	NA,NA	NA	NA
chr6:145715127	215107	INS	326	0.9626	0.1572	29	EPM2A(4.004e-07,1.191)	EPM2A(4.004e-07,1.191)	NA	NA	NA	NA	NA	NA	NA	No	NA	HPRC,1KG-ONT	Yes	2.387	Yes	NA,NA	NA	NA
chr6:146024858	215108	DEL	56	0.941	0.2371	1	NA	NA	NA	NA	NA	NA	NA	NA	NA	No	NA	NA	No	0.78	No	NA,NA	NA	NA
chr6:146045219	215109	INS	321	0.943	0.234	2	GRM1(0.99997,0.417)	GRM1(0.99997,0.417)	NA	NA	NA	NA	NA	NA	NA	No	NA	NA	Yes	6.326	Yes	NA,NA	NA	NA
chr6:146062492	215110	INS	50	0.8781	0.5078	4	GRM1(0.99997,0.417)	GRM1(0.99997,0.417)	NA	NA	NA	NA	NA	NA	NA	No	NA	NA	Yes	1.616	No	NA,NA	NA	NA
chr6:146073121	215111	INS	92	0.8411	0.573	1	GRM1(0.99997,0.417)	GRM1(0.99997,0.417)	NA	NA	NA	NA	NA	NA	NA	No	NA	NA	Yes	1.616	No	NA,NA	NA	NA
chr6:146079886	215112	INS	150	0.9031	0.3621	4	GRM1(0.99997,0.417)	GRM1(0.99997,0.417)	NA	NA	NA	NA	NA	NA	NA	No	NA	NA	No	6.48	Yes	NA,NA	NA	NA
chr6:146085557	215113	DEL	142	0.8956	0.4341	1	GRM1(0.99997,0.417)	GRM1(0.99997,0.417)	NA	NA	NA	NA	NA	NA	NA	No	NA	NA	Yes	4.788	No	NA,NA	NA	NA
chr6:146140766	215114	INS	2856	0.8724	0.4698	1	GRM1(0.99997,0.417)	GRM1(0.99997,0.417)	NA	NA	NA	NA	NA	NA	NA	No	NA	NA	No	1.616	No	NA,NA	NA	NA
chr6:146168537	215115	INS	96	0.8967	0.3697	2	GRM1(0.99997,0.417)	GRM1(0.99997,0.417)	NA	NA	NA	NA	NA	NA	NA	No	NA	NA	Yes	1.616	Yes	NA,NA	NA	NA
chr6:146180181	215116	INS	321	0.9485	0.2085	5	GRM1(0.99997,0.417)	GRM1(0.99997,0.417)	NA	NA	NA	NA	NA	NA	NA	No	ID=6-146180148-146180163-AACC;MOTIFS=AACC;STRUC=(AACC)n	HPRC,HGSVC,1KG-ONT	Yes	1.616	Yes	NA,NA	NA	NA
chr6:146180181	215117	INS	344	0.9044	0.3539	54	GRM1(0.99997,0.417)	GRM1(0.99997,0.417)	NA	NA	NA	NA	NA	NA	NA	No	ID=6-146180148-146180163-AACC;MOTIFS=AACC;STRUC=(AACC)n	HPRC,HGSVC,1KG-ONT	Yes	1.616	Yes	NA,NA	NA	NA
chr6:146199696	215119	INS	340	0.8208	0.6931	3	GRM1(0.99997,0.417)	GRM1(0.99997,0.417)	NA	NA	NA	NA	NA	NA	NA	No	NA	HGSVC,1KG-ONT	Yes	1.616	Yes	NA,NA	NA	NA
chr6:146211042	215120	INS	61	0.8413	0.5962	1	GRM1(0.99997,0.417)	GRM1(0.99997,0.417)	NA	NA	NA	NA	NA	NA	NA	No	NA	NA	Yes	8.7	No	NA,NA	NA	NA
chr6:146212766	215121	DEL	311	0.9472	0.2097	5	GRM1(0.99997,0.417)	GRM1(0.99997,0.417)	NA	NA	NA	NA	NA	NA	NA	No	NA	NA	Yes	1.712	Yes	NA,NA	NA	NA
chr6:146218126	215122	INS	312	0.912	0.3116	1	GRM1(0.99997,0.417)	GRM1(0.99997,0.417)	NA	NA	NA	NA	NA	NA	NA	No	NA	1KG-ONT	Yes	3.322	No	NA,NA	NA	NA
chr6:146218126	215123	INS	331	0.9551	0.1843	10	GRM1(0.99997,0.417)	GRM1(0.99997,0.417)	NA	NA	NA	NA	NA	NA	NA	No	NA	1KG-ONT	Yes	3.322	Yes	NA,NA	NA	NA
chr6:146237441	215126	INS	81	0.8357	0.5874	16	GRM1(0.99997,0.417)	GRM1(0.99997,0.417)	NA	NA	NA	NA	NA	NA	NA	No	NA	NA	Yes	1.616	Yes	NA,NA	NA	NA
chr6:146237441	215125	INS	54	0.8463	0.5999	96	GRM1(0.99997,0.417)	GRM1(0.99997,0.417)	NA	NA	NA	NA	NA	NA	NA	No	NA	HPRC,HGSVC,1KG-ONT	Yes	1.616	Yes	NA,NA	NA	NA
chr6:146267672	215127	DEL	55	0.8414	0.5876	1	GRM1(0.99997,0.417)	GRM1(0.99997,0.417)	NA	NA	NA	NA	NA	NA	NA	No	ID=6-146267620-146267640-GGCTG,6-146267641-146267684-GCTGG,6-146267680-146267706-GGCTC,6-146267702-146267760-CTCGT;MOTIFS=CTCGT,GGCTG,GCTGG,GGCTC;STRUC=<VC218680>	NA	Yes	1.091	No	NA,NA	NA	NA
chr6:146282362	215128	INS	71	0.8639	0.4655	1	GRM1(0.99997,0.417)	GRM1(0.99997,0.417)	NA	NA	NA	NA	NA	NA	NA	No	NA	NA	Yes	1.616	No	NA,NA	NA	NA
chr6:146302586	215129	DEL	86	0.9151	0.3155	11	GRM1(0.99997,0.417)	GRM1(0.99997,0.417)	NA	NA	NA	NA	NA	NA	NA	No	NA	HPRC,HGSVC	Yes	1.646	Yes	NA,NA	NA	NA
chr6:146311787	215130	INS	346	0.8995	0.3791	7	GRM1(0.99997,0.417)	GRM1(0.99997,0.417)	NA	NA	NA	NA	NA	NA	NA	No	NA	1KG-ONT	Yes	0.692	No	NA,NA	NA	NA
chr6:146311901	215131	INS	347	0.9077	0.33	3	GRM1(0.99997,0.417)	GRM1(0.99997,0.417)	NA	NA	NA	NA	NA	NA	NA	No	NA	1KG-ONT	Yes	0.692	Yes	NA,NA	NA	NA
chr6:146341769	215132	INS	143	0.8343	0.6351	1	GRM1(0.99997,0.417)	GRM1(0.99997,0.417)	NA	NA	NA	NA	NA	NA	NA	No	NA	NA	No	8.656	No	NA,NA	NA	NA
chr6:146344734	215133	INS	280	0.8497	0.5696	1	GRM1(0.99997,0.417)	GRM1(0.99997,0.417)	NA	NA	NA	NA	NA	NA	NA	No	NA	NA	Yes	2.44	No	NA,NA	NA	NA
chr6:146366306	215134	INS	96	0.8298	0.6059	3	GRM1(0.99997,0.417)	GRM1(0.99997,0.417)	NA	NA	NA	NA	NA	NA	NA	No	NA	NA	Yes	2.538	Yes	NA,NA	NA	NA
chr6:146369544	215135	INS	347	0.8923	0.4012	7	GRM1(0.99997,0.417)	GRM1(0.99997,0.417)	NA	NA	NA	NA	NA	NA	NA	No	NA	NA	Yes	4.092	Yes	NA,NA	NA	NA
chr6:146394163	215136	DEL	1150	0.8716	0.4465	1	GRM1(0.99997,0.417)	GRM1(0.99997,0.417)	NA	NA	NA	NA	NA	NA	NA	No	NA	NA	Yes	0.793	No	NA,NA	NA	NA
chr6:146396069	215137	INS	244	0.8422	0.5841	1	GRM1(0.99997,0.417)	GRM1(0.99997,0.417)	NA	NA	NA	NA	NA	NA	NA	No	NA	NA	Yes	1.616	No	NA,NA	NA	NA
chr6:146450850	215139	DEL	5568	0.8005	0.6849	1	NA	NA	NA	NA	NA	NA	NA	NA	NA	No	ID=6-146452635-146452644-GTT;MOTIFS=GTT;STRUC=<TR3299152>	HPRC,HGSVC,1KG-ONT	No	3.187	No	NA,NA	NA	NA
chr6:146455198	215140	DEL	122	0.8295	0.6387	3	NA	NA	NA	NA	NA	NA	NA	NA	NA	No	NA	HGSVC	No	0.238	No	NA,NA	NA	NA
chr6:146455310	215141	INS	58	0.9727	0.1241	10	NA	NA	NA	NA	NA	NA	NA	NA	NA	No	NA	HPRC,HGSVC,1KG-ONT	No	0.692	Yes	NA,NA	NA	NA
chr6:146455385	215144	INS	57	0.9127	0.3293	4	NA	NA	NA	NA	NA	NA	NA	NA	NA	No	NA	HPRC,HGSVC,1KG-ONT	No	0.692	No	NA,NA	NA	NA
chr6:146455385	215142	INS	61	0.9474	0.2336	926	NA	NA	NA	NA	NA	NA	NA	NA	NA	No	NA	HPRC,HGSVC,1KG-ONT	No	0.692	Yes	NA,NA	NA	NA
chr6:146455385	215143	INS	122	0.8707	0.4892	2	NA	NA	NA	NA	NA	NA	NA	NA	NA	No	NA	NA	No	0.692	Yes	NA,NA	NA	NA
chr6:146455394	215145	INS	62	0.8076	0.682	127	NA	NA	NA	NA	NA	NA	NA	NA	NA	No	NA	HPRC,HGSVC,1KG-ONT	No	0.692	Yes	NA,NA	NA	NA
chr6:146455421	215146	INS	60	0.9469	0.2058	58	NA	NA	NA	NA	NA	NA	NA	NA	NA	No	NA	HPRC,HGSVC,1KG-ONT	No	0.44	Yes	NA,NA	NA	NA
chr6:146472564	215147	INS	50	0.8222	0.6609	58	NA	NA	NA	NA	NA	NA	NA	NA	NA	No	NA	HGSVC	No	1.616	Yes	NA,NA	NA	NA
chr6:146472564	215148	INS	54	0.9011	0.3846	4	NA	NA	NA	NA	NA	NA	NA	NA	NA	No	NA	HGSVC	No	1.616	Yes	NA,NA	NA	NA
chr6:146494447	215149	INS	189	0.8546	0.5286	3	NA	NA	NA	NA	NA	NA	NA	NA	NA	No	NA	NA	Yes	1.616	Yes	NA,NA	NA	NA
chr6:146523397	215150	INS	315	0.922	0.2879	1	NA	NA	NA	NA	NA	NA	NA	NA	NA	No	NA	NA	No	1.616	No	NA,NA	NA	NA
chr6:146560577	215151	INS	276	0.9198	0.3085	319	NA	NA	NA	NA	NA	NA	NA	NA	NA	No	NA	HPRC,HGSVC,1KG-ONT	Yes	0.692	Yes	NA,NA	NA	NA
chr6:146615248	215152	INS	160	0.9507	0.1852	2	ADGB(1.5097e-32,0.941)	NA	NA	NA	NA	NA	NA	NA	NA	No	NA	HPRC,HGSVC,1KG-ONT	Yes	0.746	No	NA,NA	NA	NA
chr6:146615248	215153	INS	176	0.8686	0.6475	56	ADGB(1.5097e-32,0.941)	NA	NA	NA	NA	NA	NA	NA	NA	No	NA	HPRC,HGSVC,1KG-ONT	Yes	0.746	Yes	NA,NA	NA	NA
chr6:146615248	215154	INS	194	0.9068	0.3552	32	ADGB(1.5097e-32,0.941)	NA	NA	NA	NA	NA	NA	NA	NA	No	NA	HPRC,HGSVC,1KG-ONT	Yes	0.746	Yes	NA,NA	NA	NA
chr6:146643206	215155	INS	361	0.8251	0.632	22	ADGB(1.5097e-32,0.941)	NA	NA	NA	NA	NA	NA	NA	NA	No	NA	HGSVC,1KG-ONT	Yes	3.322	Yes	NA,NA	NA	NA
chr6:146691419	215156	INS	114	0.8628	0.5256	9	ADGB(1.5097e-32,0.941)	NA	NA	NA	NA	NA	NA	NA	NA	No	ID=6-146691411-146691442-AT,6-146691445-146691458-AT,6-146691461-146691476-AT,6-146691477-146691501-AT,6-146691500-146691525-T;MOTIFS=T,AT;STRUC=<VC218710>	HPRC,HGSVC,1KG-ONT	Yes	1.616	Yes	NA,NA	NA	NA
chr6:146691419	215158	INS	72	0.9291	0.5542	4	ADGB(1.5097e-32,0.941)	NA	NA	NA	NA	NA	NA	NA	NA	No	ID=6-146691411-146691442-AT,6-146691445-146691458-AT,6-146691461-146691476-AT,6-146691477-146691501-AT,6-146691500-146691525-T;MOTIFS=T,AT;STRUC=<VC218710>	HPRC,HGSVC,1KG-ONT	No	1.616	Yes	NA,NA	NA	NA
chr6:146691419	215157	INS	60	0.8854	0.4721	56	ADGB(1.5097e-32,0.941)	NA	NA	NA	NA	NA	NA	NA	NA	No	ID=6-146691411-146691442-AT,6-146691445-146691458-AT,6-146691461-146691476-AT,6-146691477-146691501-AT,6-146691500-146691525-T;MOTIFS=T,AT;STRUC=<VC218710>	HPRC,HGSVC	No	1.616	Yes	NA,NA	NA	NA
chr6:146691421	215159	INS	138	0.8919	0.4038	15	ADGB(1.5097e-32,0.941)	NA	NA	NA	NA	NA	NA	NA	NA	No	ID=6-146691411-146691442-AT,6-146691445-146691458-AT,6-146691461-146691476-AT,6-146691477-146691501-AT,6-146691500-146691525-T;MOTIFS=T,AT;STRUC=<VC218710>	HPRC,HGSVC	No	1.616	Yes	NA,NA	NA	NA
chr6:146691421	215160	DEL	56	0.8624	0.5075	37	ADGB(1.5097e-32,0.941)	NA	NA	NA	NA	NA	NA	NA	NA	No	ID=6-146691411-146691442-AT,6-146691445-146691458-AT,6-146691461-146691476-AT,6-146691477-146691501-AT,6-146691500-146691525-T;MOTIFS=T,AT;STRUC=<VC218710>	HPRC,HGSVC,1KG-ONT	No	2.968	Yes	NA,NA	NA	NA
chr6:146691423	215161	INS	56	0.8936	0.4027	37	ADGB(1.5097e-32,0.941)	NA	NA	NA	NA	NA	NA	NA	NA	No	ID=6-146691411-146691442-AT,6-146691445-146691458-AT,6-146691461-146691476-AT,6-146691477-146691501-AT,6-146691500-146691525-T;MOTIFS=T,AT;STRUC=<VC218710>	HPRC,HGSVC	No	1.616	Yes	NA,NA	NA	NA
chr6:146691425	215162	INS	63	0.8114	0.6524	19	ADGB(1.5097e-32,0.941)	NA	NA	NA	NA	NA	NA	NA	NA	No	ID=6-146691411-146691442-AT,6-146691445-146691458-AT,6-146691461-146691476-AT,6-146691477-146691501-AT,6-146691500-146691525-T;MOTIFS=T,AT;STRUC=<VC218710>	HPRC,HGSVC	No	1.616	Yes	NA,NA	NA	NA
chr6:146691425	215163	INS	68	0.8743	0.4681	35	ADGB(1.5097e-32,0.941)	NA	NA	NA	NA	NA	NA	NA	NA	No	ID=6-146691411-146691442-AT,6-146691445-146691458-AT,6-146691461-146691476-AT,6-146691477-146691501-AT,6-146691500-146691525-T;MOTIFS=T,AT;STRUC=<VC218710>	HPRC,HGSVC,1KG-ONT	No	1.616	Yes	NA,NA	NA	NA
chr6:146691425	215164	INS	76	0.819	0.6502	10	ADGB(1.5097e-32,0.941)	NA	NA	NA	NA	NA	NA	NA	NA	No	ID=6-146691411-146691442-AT,6-146691445-146691458-AT,6-146691461-146691476-AT,6-146691477-146691501-AT,6-146691500-146691525-T;MOTIFS=T,AT;STRUC=<VC218710>	HPRC,HGSVC,1KG-ONT	No	1.616	Yes	NA,NA	NA	NA
chr6:146691425	215165	DEL	52	0.9559	0.3092	129	ADGB(1.5097e-32,0.941)	NA	NA	NA	NA	NA	NA	NA	NA	No	ID=6-146691411-146691442-AT,6-146691445-146691458-AT,6-146691461-146691476-AT,6-146691477-146691501-AT,6-146691500-146691525-T;MOTIFS=T,AT;STRUC=<VC218710>	HPRC,HGSVC,1KG-ONT	No	2.968	Yes	NA,NA	NA	NA
chr6:146691426	215166	INS	53	0.8152	0.6589	2	ADGB(1.5097e-32,0.941)	NA	NA	NA	NA	NA	NA	NA	NA	No	ID=6-146691411-146691442-AT,6-146691445-146691458-AT,6-146691461-146691476-AT,6-146691477-146691501-AT,6-146691500-146691525-T;MOTIFS=T,AT;STRUC=<VC218710>	HPRC,HGSVC	No	1.616	No	NA,NA	NA	NA
chr6:146691427	215167	INS	91	0.868	0.4849	15	ADGB(1.5097e-32,0.941)	NA	NA	NA	NA	NA	NA	NA	NA	No	ID=6-146691411-146691442-AT,6-146691445-146691458-AT,6-146691461-146691476-AT,6-146691477-146691501-AT,6-146691500-146691525-T;MOTIFS=T,AT;STRUC=<VC218710>	HPRC,HGSVC,1KG-ONT	No	1.616	Yes	NA,NA	NA	NA
chr6:146691429	215168	INS	80	0.8291	0.6386	5	ADGB(1.5097e-32,0.941)	NA	NA	NA	NA	NA	NA	NA	NA	No	ID=6-146691411-146691442-AT,6-146691445-146691458-AT,6-146691461-146691476-AT,6-146691477-146691501-AT,6-146691500-146691525-T;MOTIFS=T,AT;STRUC=<VC218710>	HPRC,HGSVC,1KG-ONT	No	1.616	Yes	NA,NA	NA	NA
chr6:146691429	215169	INS	50	0.878	0.6974	27	ADGB(1.5097e-32,0.941)	NA	NA	NA	NA	NA	NA	NA	NA	No	ID=6-146691411-146691442-AT,6-146691445-146691458-AT,6-146691461-146691476-AT,6-146691477-146691501-AT,6-146691500-146691525-T;MOTIFS=T,AT;STRUC=<VC218710>	HPRC,HGSVC	No	1.616	Yes	NA,NA	NA	NA
chr6:146691435	215171	DEL	59	0.8848	0.4091	43	ADGB(1.5097e-32,0.941)	NA	NA	NA	NA	NA	NA	NA	NA	No	ID=6-146691411-146691442-AT,6-146691445-146691458-AT,6-146691461-146691476-AT,6-146691477-146691501-AT,6-146691500-146691525-T;MOTIFS=T,AT;STRUC=<VC218710>	HPRC,HGSVC,1KG-ONT	No	3.189	Yes	NA,NA	NA	NA
chr6:146691435	215170	INS	51	0.7935	0.6996	5	ADGB(1.5097e-32,0.941)	NA	NA	NA	NA	NA	NA	NA	NA	No	ID=6-146691411-146691442-AT,6-146691445-146691458-AT,6-146691461-146691476-AT,6-146691477-146691501-AT,6-146691500-146691525-T;MOTIFS=T,AT;STRUC=<VC218710>	HPRC,HGSVC	No	1.616	Yes	NA,NA	NA	NA
chr6:146691437	215172	INS	61	0.906	0.3421	1	ADGB(1.5097e-32,0.941)	NA	NA	NA	NA	NA	NA	NA	NA	No	ID=6-146691411-146691442-AT,6-146691445-146691458-AT,6-146691461-146691476-AT,6-146691477-146691501-AT,6-146691500-146691525-T;MOTIFS=T,AT;STRUC=<VC218710>	HPRC,HGSVC	No	1.616	No	NA,NA	NA	NA
chr6:146691441	215173	INS	58	0.8877	0.4133	15	ADGB(1.5097e-32,0.941)	NA	NA	NA	NA	NA	NA	NA	NA	No	ID=6-146691411-146691442-AT,6-146691445-146691458-AT,6-146691461-146691476-AT,6-146691477-146691501-AT,6-146691500-146691525-T;MOTIFS=T,AT;STRUC=<VC218710>	HPRC,HGSVC	Yes	1.616	Yes	NA,NA	NA	NA
chr6:146691441	215174	INS	54	0.8955	0.427	4	ADGB(1.5097e-32,0.941)	NA	NA	NA	NA	NA	NA	NA	NA	No	ID=6-146691411-146691442-AT,6-146691445-146691458-AT,6-146691461-146691476-AT,6-146691477-146691501-AT,6-146691500-146691525-T;MOTIFS=T,AT;STRUC=<VC218710>	HPRC,HGSVC	No	1.616	Yes	NA,NA	NA	NA
chr6:146691442	215175	INS	56	0.8931	0.3909	20	ADGB(1.5097e-32,0.941)	NA	NA	NA	NA	NA	NA	NA	NA	No	ID=6-146691411-146691442-AT,6-146691445-146691458-AT,6-146691461-146691476-AT,6-146691477-146691501-AT,6-146691500-146691525-T;MOTIFS=T,AT;STRUC=<VC218710>	HPRC,HGSVC	Yes	1.616	Yes	NA,NA	NA	NA
chr6:146691447	215176	INS	124	0.8031	0.6879	15	ADGB(1.5097e-32,0.941)	NA	NA	NA	NA	NA	NA	NA	NA	No	ID=6-146691411-146691442-AT,6-146691445-146691458-AT,6-146691461-146691476-AT,6-146691477-146691501-AT,6-146691500-146691525-T;MOTIFS=T,AT;STRUC=<VC218710>	HPRC,HGSVC,1KG-ONT	Yes	1.616	Yes	NA,NA	NA	NA
chr6:146691447	215177	INS	110	0.8556	0.5701	4	ADGB(1.5097e-32,0.941)	NA	NA	NA	NA	NA	NA	NA	NA	No	ID=6-146691411-146691442-AT,6-146691445-146691458-AT,6-146691461-146691476-AT,6-146691477-146691501-AT,6-146691500-146691525-T;MOTIFS=T,AT;STRUC=<VC218710>	HPRC,HGSVC,1KG-ONT	Yes	1.616	No	NA,NA	NA	NA
chr6:146691449	215184	INS	178	0.8264	0.6583	26	ADGB(1.5097e-32,0.941)	NA	NA	NA	NA	NA	NA	NA	NA	No	ID=6-146691411-146691442-AT,6-146691445-146691458-AT,6-146691461-146691476-AT,6-146691477-146691501-AT,6-146691500-146691525-T;MOTIFS=T,AT;STRUC=<VC218710>	HPRC,HGSVC	No	1.616	Yes	NA,NA	NA	NA
chr6:146691449	215187	INS	64	0.8204	0.6512	71	ADGB(1.5097e-32,0.941)	NA	NA	NA	NA	NA	NA	NA	NA	No	ID=6-146691411-146691442-AT,6-146691445-146691458-AT,6-146691461-146691476-AT,6-146691477-146691501-AT,6-146691500-146691525-T;MOTIFS=T,AT;STRUC=<VC218710>	HPRC,HGSVC	Yes	1.616	Yes	NA,NA	NA	NA
chr6:146691449	215186	INS	69	0.813	0.6812	5	ADGB(1.5097e-32,0.941)	NA	NA	NA	NA	NA	NA	NA	NA	No	ID=6-146691411-146691442-AT,6-146691445-146691458-AT,6-146691461-146691476-AT,6-146691477-146691501-AT,6-146691500-146691525-T;MOTIFS=T,AT;STRUC=<VC218710>	HPRC,HGSVC,1KG-ONT	Yes	1.616	No	NA,NA	NA	NA
chr6:146691449	215185	INS	88	0.8015	0.6982	98	ADGB(1.5097e-32,0.941)	NA	NA	NA	NA	NA	NA	NA	NA	No	ID=6-146691411-146691442-AT,6-146691445-146691458-AT,6-146691461-146691476-AT,6-146691477-146691501-AT,6-146691500-146691525-T;MOTIFS=T,AT;STRUC=<VC218710>	HPRC,HGSVC,1KG-ONT	Yes	1.616	Yes	NA,NA	NA	NA
chr6:146691449	215183	INS	96	0.9582	0.1707	57	ADGB(1.5097e-32,0.941)	NA	NA	NA	NA	NA	NA	NA	NA	No	ID=6-146691411-146691442-AT,6-146691445-146691458-AT,6-146691461-146691476-AT,6-146691477-146691501-AT,6-146691500-146691525-T;MOTIFS=T,AT;STRUC=<VC218710>	HPRC,HGSVC,1KG-ONT	Yes	1.616	Yes	NA,NA	NA	NA
chr6:146691449	215181	INS	95	0.8906	0.3811	5	ADGB(1.5097e-32,0.941)	NA	NA	NA	NA	NA	NA	NA	NA	No	ID=6-146691411-146691442-AT,6-146691445-146691458-AT,6-146691461-146691476-AT,6-146691477-146691501-AT,6-146691500-146691525-T;MOTIFS=T,AT;STRUC=<VC218710>	HPRC,HGSVC,1KG-ONT	Yes	1.616	No	NA,NA	NA	NA
chr6:146691449	215180	INS	78	0.8959	0.3614	8	ADGB(1.5097e-32,0.941)	NA	NA	NA	NA	NA	NA	NA	NA	No	ID=6-146691411-146691442-AT,6-146691445-146691458-AT,6-146691461-146691476-AT,6-146691477-146691501-AT,6-146691500-146691525-T;MOTIFS=T,AT;STRUC=<VC218710>	HPRC,HGSVC,1KG-ONT	Yes	1.616	Yes	NA,NA	NA	NA
chr6:146691449	215179	INS	164	0.8289	0.6218	6	ADGB(1.5097e-32,0.941)	NA	NA	NA	NA	NA	NA	NA	NA	No	ID=6-146691411-146691442-AT,6-146691445-146691458-AT,6-146691461-146691476-AT,6-146691477-146691501-AT,6-146691500-146691525-T;MOTIFS=T,AT;STRUC=<VC218710>	HPRC,HGSVC	No	1.616	No	NA,NA	NA	NA
chr6:146691449	215178	INS	74	0.8736	0.4812	7	ADGB(1.5097e-32,0.941)	NA	NA	NA	NA	NA	NA	NA	NA	No	ID=6-146691411-146691442-AT,6-146691445-146691458-AT,6-146691461-146691476-AT,6-146691477-146691501-AT,6-146691500-146691525-T;MOTIFS=T,AT;STRUC=<VC218710>	HPRC,HGSVC,1KG-ONT	Yes	1.616	Yes	NA,NA	NA	NA
chr6:146691449	215182	INS	150	0.8754	0.4762	16	ADGB(1.5097e-32,0.941)	NA	NA	NA	NA	NA	NA	NA	NA	No	ID=6-146691411-146691442-AT,6-146691445-146691458-AT,6-146691461-146691476-AT,6-146691477-146691501-AT,6-146691500-146691525-T;MOTIFS=T,AT;STRUC=<VC218710>	HPRC,HGSVC	No	1.616	Yes	NA,NA	NA	NA
chr6:146691452	215188	DEL	64	0.858	0.5231	1	ADGB(1.5097e-32,0.941)	NA	NA	NA	NA	NA	NA	NA	NA	No	ID=6-146691411-146691442-AT,6-146691445-146691458-AT,6-146691461-146691476-AT,6-146691477-146691501-AT,6-146691500-146691525-T;MOTIFS=T,AT;STRUC=<VC218710>	HPRC,HGSVC,1KG-ONT	No	2.578	No	NA,NA	NA	NA
chr6:146691458	215189	INS	68	0.85	0.5832	8	ADGB(1.5097e-32,0.941)	NA	NA	NA	NA	NA	NA	NA	NA	No	ID=6-146691411-146691442-AT,6-146691445-146691458-AT,6-146691461-146691476-AT,6-146691477-146691501-AT,6-146691500-146691525-T;MOTIFS=T,AT;STRUC=<VC218710>	HPRC,HGSVC,1KG-ONT	Yes	0.469	No	NA,NA	NA	NA
chr6:146691459	215190	INS	52	0.8495	0.5229	12	ADGB(1.5097e-32,0.941)	NA	NA	NA	NA	NA	NA	NA	NA	No	ID=6-146691411-146691442-AT,6-146691445-146691458-AT,6-146691461-146691476-AT,6-146691477-146691501-AT,6-146691500-146691525-T;MOTIFS=T,AT;STRUC=<VC218710>	HPRC,HGSVC	Yes	0.469	Yes	NA,NA	NA	NA
chr6:146691459	215194	INS	166	0.9166	0.3056	12	ADGB(1.5097e-32,0.941)	NA	NA	NA	NA	NA	NA	NA	NA	No	ID=6-146691411-146691442-AT,6-146691445-146691458-AT,6-146691461-146691476-AT,6-146691477-146691501-AT,6-146691500-146691525-T;MOTIFS=T,AT;STRUC=<VC218710>	HPRC,HGSVC	No	0.469	Yes	NA,NA	NA	NA
chr6:146691459	215193	INS	68	0.8603	0.5446	9	ADGB(1.5097e-32,0.941)	NA	NA	NA	NA	NA	NA	NA	NA	No	ID=6-146691411-146691442-AT,6-146691445-146691458-AT,6-146691461-146691476-AT,6-146691477-146691501-AT,6-146691500-146691525-T;MOTIFS=T,AT;STRUC=<VC218710>	HPRC,HGSVC,1KG-ONT	Yes	0.469	Yes	NA,NA	NA	NA
chr6:146691459	215192	INS	124	0.8336	0.6085	6	ADGB(1.5097e-32,0.941)	NA	NA	NA	NA	NA	NA	NA	NA	No	ID=6-146691411-146691442-AT,6-146691445-146691458-AT,6-146691461-146691476-AT,6-146691477-146691501-AT,6-146691500-146691525-T;MOTIFS=T,AT;STRUC=<VC218710>	HPRC,HGSVC,1KG-ONT	Yes	0.469	No	NA,NA	NA	NA
chr6:146691459	215191	INS	84	0.8168	0.6568	9	ADGB(1.5097e-32,0.941)	NA	NA	NA	NA	NA	NA	NA	NA	No	ID=6-146691411-146691442-AT,6-146691445-146691458-AT,6-146691461-146691476-AT,6-146691477-146691501-AT,6-146691500-146691525-T;MOTIFS=T,AT;STRUC=<VC218710>	HPRC,HGSVC,1KG-ONT	Yes	0.469	No	NA,NA	NA	NA
chr6:146691463	215195	INS	102	0.9746	0.1116	87	ADGB(1.5097e-32,0.941)	NA	NA	NA	NA	NA	NA	NA	NA	No	ID=6-146691411-146691442-AT,6-146691445-146691458-AT,6-146691461-146691476-AT,6-146691477-146691501-AT,6-146691500-146691525-T;MOTIFS=T,AT;STRUC=<VC218710>	HPRC,HGSVC,1KG-ONT	Yes	0.469	Yes	NA,NA	NA	NA
chr6:146691473	215196	INS	57	0.8579	0.5464	3	ADGB(1.5097e-32,0.941)	NA	NA	NA	NA	NA	NA	NA	NA	No	ID=6-146691411-146691442-AT,6-146691445-146691458-AT,6-146691461-146691476-AT,6-146691477-146691501-AT,6-146691500-146691525-T;MOTIFS=T,AT;STRUC=<VC218710>	HPRC,HGSVC	Yes	1.616	No	NA,NA	NA	NA
chr6:146691477	215197	INS	58	0.8792	0.4527	9	ADGB(1.5097e-32,0.941)	NA	NA	NA	NA	NA	NA	NA	NA	No	ID=6-146691411-146691442-AT,6-146691445-146691458-AT,6-146691461-146691476-AT,6-146691477-146691501-AT,6-146691500-146691525-T;MOTIFS=T,AT;STRUC=<VC218710>	HPRC,HGSVC	Yes	0.469	No	NA,NA	NA	NA
chr6:146691479	215198	INS	54	0.852	0.5824	4	ADGB(1.5097e-32,0.941)	NA	NA	NA	NA	NA	NA	NA	NA	No	ID=6-146691411-146691442-AT,6-146691445-146691458-AT,6-146691461-146691476-AT,6-146691477-146691501-AT,6-146691500-146691525-T;MOTIFS=T,AT;STRUC=<VC218710>	HPRC,HGSVC	Yes	0.469	No	NA,NA	NA	NA
chr6:146691498	215199	INS	74	0.7855	0.698	1	ADGB(1.5097e-32,0.941)	NA	NA	NA	NA	NA	NA	NA	NA	No	ID=6-146691411-146691442-AT,6-146691445-146691458-AT,6-146691461-146691476-AT,6-146691477-146691501-AT,6-146691500-146691525-T;MOTIFS=T,AT;STRUC=<VC218710>	HPRC,HGSVC,1KG-ONT	Yes	1.616	No	NA,NA	NA	NA
chr6:146691500	215208	INS	89	0.8534	0.5462	6	ADGB(1.5097e-32,0.941)	NA	NA	NA	NA	NA	NA	NA	NA	No	ID=6-146691411-146691442-AT,6-146691445-146691458-AT,6-146691461-146691476-AT,6-146691477-146691501-AT,6-146691500-146691525-T;MOTIFS=T,AT;STRUC=<VC218710>	HPRC,HGSVC,1KG-ONT	Yes	1.616	No	NA,NA	NA	NA
chr6:146691500	215207	INS	108	0.9045	0.3361	36	ADGB(1.5097e-32,0.941)	NA	NA	NA	NA	NA	NA	NA	NA	No	ID=6-146691411-146691442-AT,6-146691445-146691458-AT,6-146691461-146691476-AT,6-146691477-146691501-AT,6-146691500-146691525-T;MOTIFS=T,AT;STRUC=<VC218710>	HPRC,HGSVC,1KG-ONT	Yes	1.616	Yes	NA,NA	NA	NA
chr6:146691500	215206	INS	62	0.8084	0.6804	16	ADGB(1.5097e-32,0.941)	NA	NA	NA	NA	NA	NA	NA	NA	No	ID=6-146691411-146691442-AT,6-146691445-146691458-AT,6-146691461-146691476-AT,6-146691477-146691501-AT,6-146691500-146691525-T;MOTIFS=T,AT;STRUC=<VC218710>	HPRC,HGSVC	Yes	1.616	Yes	NA,NA	NA	NA
chr6:146691500	215209	INS	82	0.9104	0.3469	7	ADGB(1.5097e-32,0.941)	NA	NA	NA	NA	NA	NA	NA	NA	No	ID=6-146691411-146691442-AT,6-146691445-146691458-AT,6-146691461-146691476-AT,6-146691477-146691501-AT,6-146691500-146691525-T;MOTIFS=T,AT;STRUC=<VC218710>	HPRC,HGSVC,1KG-ONT	Yes	1.616	No	NA,NA	NA	NA
chr6:146691500	215210	INS	66	0.8067	0.6745	48	ADGB(1.5097e-32,0.941)	NA	NA	NA	NA	NA	NA	NA	NA	No	ID=6-146691411-146691442-AT,6-146691445-146691458-AT,6-146691461-146691476-AT,6-146691477-146691501-AT,6-146691500-146691525-T;MOTIFS=T,AT;STRUC=<VC218710>	HPRC,HGSVC,1KG-ONT	Yes	1.616	Yes	NA,NA	NA	NA
chr6:146691500	215201	INS	57	0.8417	0.5678	4	ADGB(1.5097e-32,0.941)	NA	NA	NA	NA	NA	NA	NA	NA	No	ID=6-146691411-146691442-AT,6-146691445-146691458-AT,6-146691461-146691476-AT,6-146691477-146691501-AT,6-146691500-146691525-T;MOTIFS=T,AT;STRUC=<VC218710>	HPRC,HGSVC	Yes	1.616	Yes	NA,NA	NA	NA
chr6:146691500	215204	INS	177	0.8236	0.6568	7	ADGB(1.5097e-32,0.941)	NA	NA	NA	NA	NA	NA	NA	NA	No	ID=6-146691411-146691442-AT,6-146691445-146691458-AT,6-146691461-146691476-AT,6-146691477-146691501-AT,6-146691500-146691525-T;MOTIFS=T,AT;STRUC=<VC218710>	HPRC,HGSVC	No	1.616	No	NA,NA	NA	NA
chr6:146691500	215203	INS	90	0.8329	0.6361	41	ADGB(1.5097e-32,0.941)	NA	NA	NA	NA	NA	NA	NA	NA	No	ID=6-146691411-146691442-AT,6-146691445-146691458-AT,6-146691461-146691476-AT,6-146691477-146691501-AT,6-146691500-146691525-T;MOTIFS=T,AT;STRUC=<VC218710>	HPRC,HGSVC,1KG-ONT	Yes	1.616	Yes	NA,NA	NA	NA
chr6:146691500	215202	INS	136	0.8109	0.6926	4	ADGB(1.5097e-32,0.941)	NA	NA	NA	NA	NA	NA	NA	NA	No	ID=6-146691411-146691442-AT,6-146691445-146691458-AT,6-146691461-146691476-AT,6-146691477-146691501-AT,6-146691500-146691525-T;MOTIFS=T,AT;STRUC=<VC218710>	HPRC,HGSVC	No	1.616	Yes	NA,NA	NA	NA
chr6:146691500	215205	INS	50	0.8154	0.6618	23	ADGB(1.5097e-32,0.941)	NA	NA	NA	NA	NA	NA	NA	NA	No	ID=6-146691411-146691442-AT,6-146691445-146691458-AT,6-146691461-146691476-AT,6-146691477-146691501-AT,6-146691500-146691525-T;MOTIFS=T,AT;STRUC=<VC218710>	HPRC,HGSVC	Yes	1.616	Yes	NA,NA	NA	NA
chr6:146691500	215200	INS	95	0.8329	0.625	11	ADGB(1.5097e-32,0.941)	NA	NA	NA	NA	NA	NA	NA	NA	No	ID=6-146691411-146691442-AT,6-146691445-146691458-AT,6-146691461-146691476-AT,6-146691477-146691501-AT,6-146691500-146691525-T;MOTIFS=T,AT;STRUC=<VC218710>	HPRC,HGSVC,1KG-ONT	Yes	1.616	Yes	NA,NA	NA	NA
chr6:146691501	215211	INS	71	0.8706	0.4714	4	ADGB(1.5097e-32,0.941)	NA	NA	NA	NA	NA	NA	NA	NA	No	ID=6-146691411-146691442-AT,6-146691445-146691458-AT,6-146691461-146691476-AT,6-146691477-146691501-AT,6-146691500-146691525-T;MOTIFS=T,AT;STRUC=<VC218710>	HPRC,HGSVC,1KG-ONT	Yes	1.616	No	NA,NA	NA	NA
chr6:146696315	215212	DEL	249	0.9258	0.3114	58	ADGB(1.5097e-32,0.941)	NA	NA	NA	NA	NA	NA	NA	NA	No	NA	HPRC,HGSVC,1KG-ONT	Yes	2.828	Yes	NA,NA	NA	NA
chr6:146716295	215213	DEL	327	0.9365	0.2402	520	ADGB(1.5097e-32,0.941)	NA	NA	NA	NA	NA	NA	NA	NA	No	ID=6-146716599-146716625-A;MOTIFS=A;STRUC=(A)n	HPRC,HGSVC,1KG-ONT	Yes	3.656	Yes	NA,NA	NA	NA
chr6:146767763	215214	INS	88	0.8301	0.6446	7	ADGB(1.5097e-32,0.941)	NA	NA	NA	NA	NA	NA	NA	NA	No	NA	HGSVC,1KG-ONT	Yes	0.348	Yes	NA,NA	NA	NA
chr6:146787618	215215	DEL	51	0.9719	0.1422	1055	ADGB(1.5097e-32,0.941)	NA	NA	NA	NA	NA	NA	NA	NA	No	ID=6-146787618-146787773-TCTTATTTCAACATTTCTTCATGCTCTTAAGTACTTTCCTATTGCCACCTT;MOTIFS=TCTTATTTCAACATTTCTTCATGCTCTTAAGTACTTTCCTATTGCCACCTT;STRUC=<TR3299609>	HPRC,HGSVC,1KG-ONT	Yes	1.78	Yes	NA,NA	NA	NA
chr6:146787618	215216	DEL	102	0.9289	0.2705	2	ADGB(1.5097e-32,0.941)	NA	NA	NA	NA	NA	NA	NA	NA	No	ID=6-146787618-146787773-TCTTATTTCAACATTTCTTCATGCTCTTAAGTACTTTCCTATTGCCACCTT;MOTIFS=TCTTATTTCAACATTTCTTCATGCTCTTAAGTACTTTCCTATTGCCACCTT;STRUC=<TR3299609>	NA	Yes	2.287	No	NA,NA	NA	NA
chr6:146841462	215217	INS	344	0.9329	0.2918	1	NA	NA	NA	NA	NA	NA	NA	NA	NA	No	NA	NA	No	5.372	No	NA,NA	NA	NA
chr6:146956920	215218	INS	289	0.8877	0.3977	1	NA	NA	NA	NA	NA	NA	NA	NA	NA	No	NA	NA	No	14.07	No	NA,NA	NA	NA
chr6:146973002	215219	INS	327	0.9408	0.2274	1	NA	NA	NA	NA	NA	NA	NA	NA	NA	No	NA	NA	Yes	7.853	No	NA,NA	NA	NA
chr6:146990020	215220	DEL	76	0.8527	0.5782	4	NA	NA	NA	NA	NA	NA	NA	NA	NA	No	NA	NA	Yes	2.256	Yes	NA,NA	NA	NA
chr6:147005185	215221	INS	61	0.8819	0.6278	1	NA	NA	NA	NA	NA	NA	NA	NA	NA	No	NA	HPRC	No	2.44	No	NA,NA	NA	NA
chr6:147033664	215222	DEL	348	0.8786	0.4312	2	NA	NA	NA	NA	NA	NA	NA	NA	NA	No	ID=6-147033698-147033710-CAAA;MOTIFS=CAAA;STRUC=<TR3299913>,ID=6-147033999-147034016-A;MOTIFS=A;STRUC=<TR3299914>	NA	Yes	2.693	No	NA,NA	NA	NA
chr6:147057272	215223	INS	162	0.9232	0.2886	1	NA	NA	NA	NA	NA	NA	NA	NA	NA	No	NA	HPRC,HGSVC	Yes	3.322	No	NA,NA	NA	NA
chr6:147057272	215224	INS	173	0.9287	0.27	47	NA	NA	NA	NA	NA	NA	NA	NA	NA	No	NA	HPRC,HGSVC	Yes	3.322	Yes	NA,NA	NA	NA
chr6:147117255	215225	DEL	6034	0.9883	0.035	72	NA	NA	NA	NA	NA	NA	NA	NA	NA	No	ID=6-147117547-147117559-A;MOTIFS=A;STRUC=<TR3300020>,ID=6-147118064-147118077-T;MOTIFS=T;STRUC=<TR3300021>,ID=6-147118196-147118205-TCA;MOTIFS=TCA;STRUC=<TR3300022>,ID=6-147118488-147118501-A;MOTIFS=A;STRUC=<TR3300023>,ID=6-147119893-147119902-ATT;MOTIFS=ATT;STRUC=<TR3300024>,ID=6-147120244-147120255-TTA;MOTIFS=TTA;STRUC=<TR3300025>,ID=6-147120692-147120703-T;MOTIFS=T;STRUC=<TR3300026>,ID=6-147122833-147122843-GCA;MOTIFS=GCA;STRUC=<TR3300027>,ID=6-147123001-147123011-AGT;MOTIFS=AGT;STRUC=<TR3300028>,ID=6-147123025-147123035-ATT;MOTIFS=ATT;STRUC=<TR3300029>	HPRC,HGSVC,1KG-ONT	Yes	17.2	Yes	NA,NA	NA	NA
chr6:147172521	215226	INS	954	0.8014	0.6891	1	NA	NA	NA	NA	NA	NA	NA	NA	NA	No	ID=6-147172520-147172537-T;MOTIFS=T;STRUC=<TR3300097>	NA	No	6.159	No	NA,NA	NA	NA
chr6:147195431	215227	INS	147	0.8682	0.4637	1	NA	NA	NA	NA	NA	NA	NA	NA	enhancer	No	NA	NA	No	10.5	No	NA,NA	NA	NA
chr6:147199100	215228	DEL	223	0.8961	0.3699	2	NA	NA	NA	NA	NA	NA	NA	NA	NA	No	NA	NA	No	0.123	No	NA,NA	NA	NA
chr6:147230759	215229	INS	355	0.8438	0.5762	1	STXBP5(1.0,0.344)	NA	NA	NA	NA	NA	NA	NA	NA	No	NA	NA	Yes	5.753	No	NA,NA	NA	NA
chr6:147232986	215230	INS	95	0.8301	0.6574	2	STXBP5(1.0,0.344)	NA	NA	NA	NA	NA	NA	NA	NA	No	NA	NA	Yes	3.188	Yes	NA,NA	NA	NA
chr6:147281707	215231	INS	83	0.8482	0.5769	1	STXBP5(1.0,0.344)	NA	NA	NA	NA	NA	NA	NA	NA	No	NA	NA	No	2.387	No	NA,NA	NA	NA
chr6:147371340	215232	DEL	56	0.8003	0.6768	1	STXBP5(1.0,0.344)	NA	NA	NA	NA	NA	NA	NA	NA	No	NA	NA	No	3.03	No	NA,NA	NA	NA
chr6:147496014	215233	DEL	3881	0.837	0.627	2	NA	NA	NA	NA	NA	NA	NA	NA	NA	No	ID=6-147496424-147496438-T;MOTIFS=T;STRUC=<TR3300546>,ID=6-147496628-147496638-TAA;MOTIFS=TAA;STRUC=<TR3300547>,ID=6-147498170-147498179-CCT;MOTIFS=CCT;STRUC=<TR3300548>,ID=6-147498449-147498458-T;MOTIFS=T;STRUC=<TR3300549>,ID=6-147499381-147499390-ATT;MOTIFS=ATT;STRUC=<TR3300550>,ID=6-147499680-147499689-CCT;MOTIFS=CCT;STRUC=<TR3300551>,ID=6-147499707-147499716-AT;MOTIFS=AT;STRUC=<TR3300552>	1KG-ONT	Yes	0.986	No	NA,NA	NA	NA
chr6:147514415	215234	DEL	57	0.9221	0.2959	31	SAMD5(0.00085692,1.76)	NA	NA	NA	NA	NA	NA	NA	NA	No	NA	HPRC	Yes	4.137	Yes	NA,NA	NA	NA
chr6:147551816	215235	INS	59	0.8863	0.4233	2	SAMD5(0.00085692,1.76)	NA	NA	NA	NA	NA	NA	NA	NA	No	ID=6-147551801-147551810-TA,6-147551864-147551873-TA;MOTIFS=TA;STRUC=<VC218747>,ID=6-147551812-147551836-TA;MOTIFS=TA;STRUC=<TR3300634>	1KG-ONT	Yes	6.424	Yes	NA,NA	NA	NA
chr6:147551820	215236	INS	72	0.8676	0.4616	10	SAMD5(0.00085692,1.76)	NA	NA	NA	NA	NA	NA	NA	NA	No	ID=6-147551801-147551810-TA,6-147551864-147551873-TA;MOTIFS=TA;STRUC=<VC218747>,ID=6-147551812-147551836-TA;MOTIFS=TA;STRUC=<TR3300634>	1KG-ONT	Yes	6.494	Yes	NA,NA	NA	NA
chr6:147551822	215237	INS	89	0.8563	0.524	4	SAMD5(0.00085692,1.76)	NA	NA	NA	NA	NA	NA	NA	NA	No	ID=6-147551801-147551810-TA,6-147551864-147551873-TA;MOTIFS=TA;STRUC=<VC218747>,ID=6-147551812-147551836-TA;MOTIFS=TA;STRUC=<TR3300634>	1KG-ONT	Yes	6.435	Yes	NA,NA	NA	NA
chr6:147551822	215238	INS	117	0.8233	0.6221	1	SAMD5(0.00085692,1.76)	NA	NA	NA	NA	NA	NA	NA	NA	No	ID=6-147551801-147551810-TA,6-147551864-147551873-TA;MOTIFS=TA;STRUC=<VC218747>,ID=6-147551812-147551836-TA;MOTIFS=TA;STRUC=<TR3300634>	NA	Yes	6.435	No	NA,NA	NA	NA
chr6:147569285	215239	INS	140	0.86	0.5282	10	SAMD5(0.00085692,1.76)	NA	NA	NA	NA	NA	NA	NA	NA	No	NA	HGSVC,1KG-ONT	Yes	0.692	Yes	NA,NA	NA	NA
chr6:147569285	215240	INS	161	0.8031	0.6873	24	SAMD5(0.00085692,1.76)	NA	NA	NA	NA	NA	NA	NA	NA	No	NA	HGSVC,1KG-ONT	Yes	0.692	Yes	NA,NA	NA	NA
chr6:147570610	215241	INS	130	0.805	0.6832	1	SAMD5(0.00085692,1.76)	NA	NA	NA	NA	NA	NA	NA	NA	No	NA	NA	Yes	0.469	No	NA,NA	NA	NA
chr6:147587853	215242	DEL	78	0.8951	0.3777	1	SAMD5(0.00085692,1.76)	NA	NA	NA	NA	NA	NA	NA	NA	No	NA	NA	Yes	5.131	No	NA,NA	NA	NA
chr6:147609748	215243	DEL	1693	0.8899	0.4834	1	SAMD5(0.00085692,1.76)	NA	NA	NA	NA	NA	NA	NA	NA	No	ID=6-147610871-147610887-T;MOTIFS=T;STRUC=<TR3300721>	NA	Yes	6.984	No	NA,NA	NA	NA
chr6:147612401	215244	INS	332	0.8647	0.5424	3	SAMD5(0.00085692,1.76)	NA	NA	NA	NA	NA	NA	NA	NA	No	NA	NA	Yes	1.616	No	NA,NA	NA	NA
chr6:147613125	215245	DEL	2139	0.9144	0.3083	41	SAMD5(0.00085692,1.76)	NA	NA	NA	NA	NA	NA	NA	enhancer	No	ID=6-147613719-147613730-GAG;MOTIFS=GAG;STRUC=<TR3300724>,ID=6-147614469-147614480-A;MOTIFS=A;STRUC=<TR3300725>	HPRC,HGSVC,1KG-ONT	Yes	1.025	Yes	NA,NA	NA	NA
chr6:147613617	215246	INS	78	0.8558	0.5756	1	SAMD5(0.00085692,1.76)	NA	NA	NA	NA	NA	NA	NA	NA	No	NA	1KG-ONT	Yes	2.538	No	NA,NA	NA	NA
chr6:147616114	215247	INS	51	0.8209	0.6456	2	SAMD5(0.00085692,1.76)	NA	NA	NA	NA	NA	NA	NA	NA	No	NA	NA	No	2.44	No	NA,NA	NA	NA
chr6:147616138	215248	DEL	100	0.8573	0.5398	2	SAMD5(0.00085692,1.76)	NA	NA	NA	NA	NA	NA	NA	NA	No	ID=6-147616131-147616212-TATATATTTCATATATATTTATTCA,6-147616348-147616357-ATT,6-147616405-147616418-CCCT;MOTIFS=CCCT,ATT,TATATATTTCATATATATTTATTCA;STRUC=<VC218751>	NA	No	2.43	Yes	NA,NA	NA	NA
chr6:147616224	215249	DEL	63	0.8101	0.683	8	SAMD5(0.00085692,1.76)	NA	NA	NA	NA	NA	NA	NA	NA	No	ID=6-147616131-147616212-TATATATTTCATATATATTTATTCA,6-147616348-147616357-ATT,6-147616405-147616418-CCCT;MOTIFS=CCCT,ATT,TATATATTTCATATATATTTATTCA;STRUC=<VC218751>	HPRC,HGSVC,1KG-ONT	No	0.014	Yes	NA,NA	NA	NA
chr6:147643808	215250	INS	59	0.8151	0.6646	2	SAMD5(0.00085692,1.76)	NA	NA	NA	NA	NA	NA	NA	NA	No	ID=6-147643795-147643810-AG;MOTIFS=AG;STRUC=(AG)n,ID=6-147643807-147643823-AGAA;MOTIFS=AGAA;STRUC=<TR3300765>	HPRC,HGSVC,1KG-ONT	Yes	3.322	No	NA,NA	NA	NA
chr6:147643808	215251	INS	69	0.8119	0.6818	48	SAMD5(0.00085692,1.76)	NA	NA	NA	NA	NA	NA	NA	NA	No	ID=6-147643795-147643810-AG;MOTIFS=AG;STRUC=(AG)n,ID=6-147643807-147643823-AGAA;MOTIFS=AGAA;STRUC=<TR3300765>	HPRC,HGSVC,1KG-ONT	Yes	3.322	Yes	NA,NA	NA	NA
chr6:147643808	215252	INS	65	0.8998	0.3767	17	SAMD5(0.00085692,1.76)	NA	NA	NA	NA	NA	NA	NA	NA	No	ID=6-147643795-147643810-AG;MOTIFS=AG;STRUC=(AG)n,ID=6-147643807-147643823-AGAA;MOTIFS=AGAA;STRUC=<TR3300765>	HPRC,HGSVC,1KG-ONT	Yes	3.322	Yes	NA,NA	NA	NA
chr6:147643808	215253	INS	73	0.9298	0.2744	32	SAMD5(0.00085692,1.76)	NA	NA	NA	NA	NA	NA	NA	NA	No	ID=6-147643795-147643810-AG;MOTIFS=AG;STRUC=(AG)n,ID=6-147643807-147643823-AGAA;MOTIFS=AGAA;STRUC=<TR3300765>	HPRC,HGSVC,1KG-ONT	Yes	3.322	Yes	NA,NA	NA	NA
chr6:147643808	215254	INS	77	0.82	0.6634	23	SAMD5(0.00085692,1.76)	NA	NA	NA	NA	NA	NA	NA	NA	No	ID=6-147643795-147643810-AG;MOTIFS=AG;STRUC=(AG)n,ID=6-147643807-147643823-AGAA;MOTIFS=AGAA;STRUC=<TR3300765>	HPRC,HGSVC,1KG-ONT	Yes	3.322	Yes	NA,NA	NA	NA
chr6:147657345	215255	INS	3224	0.8404	0.5988	1	SAMD5(0.00085692,1.76)	NA	NA	NA	NA	NA	NA	NA	NA	No	NA	NA	No	5.372	No	NA,NA	NA	NA
chr6:147680585	215256	DEL	1648	0.8863	0.4382	8	SAMD5(0.00085692,1.76)	NA	NA	NA	NA	NA	NA	NA	NA	No	NA	NA	Yes	1.743	Yes	NA,NA	NA	NA
chr6:147725770	215257	INS	73	0.8885	0.436	1	SAMD5(0.00085692,1.76)	NA	NA	NA	NA	NA	NA	NA	NA	No	NA	NA	Yes	1.616	No	NA,NA	NA	NA
chr6:147733493	215258	INS	3194	0.9107	0.3101	5	SAMD5(0.00085692,1.76)	NA	NA	NA	NA	NA	NA	NA	NA	No	NA	HPRC,1KG-ONT	No	11.07	Yes	NA,NA	NA	NA
chr6:147767259	215259	DEL	272	0.9137	0.3301	48	NA	NA	NA	NA	NA	NA	NA	NA	NA	No	NA	HPRC,HGSVC,1KG-ONT	No	1.194	Yes	NA,NA	NA	NA
chr6:147794860	215260	INS	304	0.8877	0.4291	3	NA	NA	NA	NA	NA	NA	NA	NA	NA	No	NA	HGSVC	No	1.616	No	NA,NA	NA	NA
chr6:147796041	215261	INS	1082	0.8344	0.5912	80	NA	NA	NA	NA	NA	NA	NA	NA	NA	No	NA	HGSVC,1KG-ONT	No	1.616	Yes	NA,NA	NA	NA
chr6:147796122	215262	DEL	77	0.8211	0.6542	10	NA	NA	NA	NA	NA	NA	NA	NA	NA	No	NA	HPRC,HGSVC	Yes	2.513	Yes	NA,NA	NA	NA
chr6:147821520	215263	INS	329	0.9266	0.3456	1	NA	NA	NA	NA	NA	NA	NA	NA	NA	No	NA	NA	Yes	8.177	No	NA,NA	NA	NA
chr6:147837965	215264	INS	325	0.9634	0.2706	11	NA	NA	NA	NA	NA	NA	NA	NA	NA	No	NA	HPRC	Yes	2.538	Yes	NA,NA	NA	NA
chr6:147842433	215265	INS	6060	0.8678	0.5469	154	NA	NA	NA	NA	NA	NA	NA	NA	NA	No	ID=6-147842567-147842577-TTC;MOTIFS=TTC;STRUC=(TTC)n	HPRC,HGSVC,1KG-ONT	No	3.322	Yes	NA,NA	NA	NA
chr6:147856802	215266	DEL	893	0.8839	0.4623	77	NA	NA	NA	NA	NA	NA	NA	NA	NA	No	ID=6-147856821-147856833-G;MOTIFS=G;STRUC=<TR3301058>,ID=6-147857201-147857211-TAA;MOTIFS=TAA;STRUC=<TR3301059>,ID=6-147857341-147857357-A;MOTIFS=A;STRUC=<TR3301060>	HPRC,HGSVC,1KG-ONT	Yes	1.843	Yes	NA,NA	NA	NA
chr6:147874652	215267	INS	2647	0.9216	0.3116	109	NA	NA	NA	NA	NA	NA	NA	NA	NA	No	NA	HPRC,HGSVC,1KG-ONT	No	7.823	Yes	NA,NA	NA	NA
chr6:147874945	215268	INS	51	0.914	0.3184	1	NA	NA	NA	NA	NA	NA	NA	NA	NA	No	NA	NA	Yes	3.871	No	NA,NA	NA	NA
chr6:147877945	215269	INS	50	0.8314	0.6383	148	NA	NA	NA	NA	NA	NA	NA	NA	NA	No	ID=6-147877847-147877881-AC,6-147877881-147877894-GATA,6-147877895-147877910-TAGA,6-147877907-147877926-TAGC,6-147877923-147877947-TAGA;MOTIFS=AC,TAGC,GATA,TAGA;STRUC=<VC218775>	HPRC,HGSVC,1KG-ONT	No	2.538	Yes	NA,NA	NA	NA
chr6:147877945	215270	INS	54	0.9275	0.444	45	NA	NA	NA	NA	NA	NA	NA	NA	NA	No	ID=6-147877847-147877881-AC,6-147877881-147877894-GATA,6-147877895-147877910-TAGA,6-147877907-147877926-TAGC,6-147877923-147877947-TAGA;MOTIFS=AC,TAGC,GATA,TAGA;STRUC=<VC218775>	HPRC,HGSVC,1KG-ONT	No	2.538	Yes	NA,NA	NA	NA
chr6:147877945	215271	INS	58	0.8969	0.3657	41	NA	NA	NA	NA	NA	NA	NA	NA	NA	No	ID=6-147877847-147877881-AC,6-147877881-147877894-GATA,6-147877895-147877910-TAGA,6-147877907-147877926-TAGC,6-147877923-147877947-TAGA;MOTIFS=AC,TAGC,GATA,TAGA;STRUC=<VC218775>	HPRC,HGSVC,1KG-ONT	No	2.538	Yes	NA,NA	NA	NA
chr6:147877945	215272	INS	62	0.8824	0.4123	34	NA	NA	NA	NA	NA	NA	NA	NA	NA	No	ID=6-147877847-147877881-AC,6-147877881-147877894-GATA,6-147877895-147877910-TAGA,6-147877907-147877926-TAGC,6-147877923-147877947-TAGA;MOTIFS=AC,TAGC,GATA,TAGA;STRUC=<VC218775>	HPRC,HGSVC,1KG-ONT	No	2.538	Yes	NA,NA	NA	NA
chr6:147877945	215273	INS	85	0.8129	0.6394	1	NA	NA	NA	NA	NA	NA	NA	NA	NA	No	ID=6-147877847-147877881-AC,6-147877881-147877894-GATA,6-147877895-147877910-TAGA,6-147877907-147877926-TAGC,6-147877923-147877947-TAGA;MOTIFS=AC,TAGC,GATA,TAGA;STRUC=<VC218775>	HPRC	No	2.538	No	NA,NA	NA	NA
chr6:147878596	215274	INS	52	0.8238	0.6556	19	NA	NA	NA	NA	NA	NA	NA	NA	NA	No	NA	HPRC,HGSVC,1KG-ONT	Yes	1.616	Yes	NA,NA	NA	NA
chr6:147878598	215275	INS	66	0.8386	0.5884	8	NA	NA	NA	NA	NA	NA	NA	NA	NA	No	ID=6-147878596-147878622-ATATATATCTATATAGATATATATGT;MOTIFS=ATATATATCTATATAGATATATATGT;STRUC=<TR3301096>	HPRC,HGSVC,1KG-ONT	Yes	1.616	Yes	NA,NA	NA	NA
chr6:147909557	215277	INS	74	0.8992	0.3976	23	NA	NA	NA	NA	NA	NA	NA	NA	NA	No	NA	HPRC,HGSVC,1KG-ONT	Yes	3.322	Yes	NA,NA	NA	NA
chr6:147909557	215278	INS	82	0.8476	0.5958	11	NA	NA	NA	NA	NA	NA	NA	NA	NA	No	NA	HPRC,HGSVC	Yes	3.322	Yes	NA,NA	NA	NA
chr6:147909557	215276	INS	97	0.8332	0.6235	10	NA	NA	NA	NA	NA	NA	NA	NA	NA	No	NA	HPRC,HGSVC	Yes	3.322	Yes	NA,NA	NA	NA
chr6:147909558	215279	INS	62	0.8361	0.5926	53	NA	NA	NA	NA	NA	NA	NA	NA	NA	No	ID=6-147909614-147909616-TC,6-147909632-147909640-TCTT;MOTIFS=TCTT,TC;STRUC=<VC218777>	HPRC,HGSVC,1KG-ONT	Yes	3.322	Yes	NA,NA	NA	NA
chr6:147909558	215280	INS	87	0.8206	0.6544	10	NA	NA	NA	NA	NA	NA	NA	NA	NA	No	ID=6-147909614-147909616-TC,6-147909632-147909640-TCTT;MOTIFS=TCTT,TC;STRUC=<VC218777>	HPRC,HGSVC	Yes	3.322	Yes	NA,NA	NA	NA
chr6:147909566	215281	INS	74	0.8828	0.4422	2	NA	NA	NA	NA	NA	NA	NA	NA	NA	No	ID=6-147909560-147909633-TTTC;MOTIFS=TTTC;STRUC=<TR3301137>,ID=6-147909614-147909616-TC,6-147909632-147909640-TCTT;MOTIFS=TCTT,TC;STRUC=<VC218777>	HPRC,HGSVC,1KG-ONT	Yes	3.322	Yes	NA,NA	NA	NA
chr6:147909567	215282	INS	56	0.8336	0.6055	7	NA	NA	NA	NA	NA	NA	NA	NA	NA	No	ID=6-147909560-147909633-TTTC;MOTIFS=TTTC;STRUC=<TR3301137>,ID=6-147909614-147909616-TC,6-147909632-147909640-TCTT;MOTIFS=TCTT,TC;STRUC=<VC218777>	HPRC,HGSVC,1KG-ONT	Yes	3.322	Yes	NA,NA	NA	NA
chr6:147909569	215283	INS	55	0.8396	0.5944	7	NA	NA	NA	NA	NA	NA	NA	NA	NA	No	ID=6-147909560-147909633-TTTC;MOTIFS=TTTC;STRUC=<TR3301137>,ID=6-147909614-147909616-TC,6-147909632-147909640-TCTT;MOTIFS=TCTT,TC;STRUC=<VC218777>	HPRC,HGSVC,1KG-ONT	Yes	3.322	Yes	NA,NA	NA	NA
chr6:147909569	215284	INS	92	0.8257	0.6429	7	NA	NA	NA	NA	NA	NA	NA	NA	NA	No	ID=6-147909560-147909633-TTTC;MOTIFS=TTTC;STRUC=<TR3301137>,ID=6-147909614-147909616-TC,6-147909632-147909640-TCTT;MOTIFS=TCTT,TC;STRUC=<VC218777>	HPRC,HGSVC	Yes	3.322	No	NA,NA	NA	NA
chr6:147909569	215285	INS	51	0.8197	0.672	132	NA	NA	NA	NA	NA	NA	NA	NA	NA	No	ID=6-147909560-147909633-TTTC;MOTIFS=TTTC;STRUC=<TR3301137>,ID=6-147909614-147909616-TC,6-147909632-147909640-TCTT;MOTIFS=TCTT,TC;STRUC=<VC218777>	HPRC,HGSVC,1KG-ONT	Yes	3.322	Yes	NA,NA	NA	NA
chr6:147909570	215286	INS	62	0.8979	0.3506	10	NA	NA	NA	NA	NA	NA	NA	NA	NA	No	ID=6-147909560-147909633-TTTC;MOTIFS=TTTC;STRUC=<TR3301137>,ID=6-147909614-147909616-TC,6-147909632-147909640-TCTT;MOTIFS=TCTT,TC;STRUC=<VC218777>	HPRC,HGSVC,1KG-ONT	Yes	3.322	Yes	NA,NA	NA	NA
chr6:147909571	215287	INS	60	0.8146	0.6401	10	NA	NA	NA	NA	NA	NA	NA	NA	NA	No	ID=6-147909560-147909633-TTTC;MOTIFS=TTTC;STRUC=<TR3301137>,ID=6-147909614-147909616-TC,6-147909632-147909640-TCTT;MOTIFS=TCTT,TC;STRUC=<VC218777>	HPRC,HGSVC,1KG-ONT	Yes	3.322	Yes	NA,NA	NA	NA
chr6:147909571	215288	INS	52	0.8372	0.598	12	NA	NA	NA	NA	NA	NA	NA	NA	NA	No	ID=6-147909560-147909633-TTTC;MOTIFS=TTTC;STRUC=<TR3301137>,ID=6-147909614-147909616-TC,6-147909632-147909640-TCTT;MOTIFS=TCTT,TC;STRUC=<VC218777>	HPRC,HGSVC,1KG-ONT	Yes	3.322	Yes	NA,NA	NA	NA
chr6:147909573	215289	INS	81	0.8789	0.4431	3	NA	NA	NA	NA	NA	NA	NA	NA	NA	No	ID=6-147909560-147909633-TTTC;MOTIFS=TTTC;STRUC=<TR3301137>,ID=6-147909614-147909616-TC,6-147909632-147909640-TCTT;MOTIFS=TCTT,TC;STRUC=<VC218777>	HPRC,HGSVC	Yes	3.322	Yes	NA,NA	NA	NA
chr6:147909574	215290	INS	54	0.8478	0.5693	12	NA	NA	NA	NA	NA	NA	NA	NA	NA	No	ID=6-147909560-147909633-TTTC;MOTIFS=TTTC;STRUC=<TR3301137>,ID=6-147909614-147909616-TC,6-147909632-147909640-TCTT;MOTIFS=TCTT,TC;STRUC=<VC218777>	HPRC,HGSVC,1KG-ONT	Yes	3.322	Yes	NA,NA	NA	NA
chr6:147909575	215292	INS	68	0.8506	0.6108	6	NA	NA	NA	NA	NA	NA	NA	NA	NA	No	ID=6-147909560-147909633-TTTC;MOTIFS=TTTC;STRUC=<TR3301137>,ID=6-147909614-147909616-TC,6-147909632-147909640-TCTT;MOTIFS=TCTT,TC;STRUC=<VC218777>	HPRC,HGSVC,1KG-ONT	Yes	3.322	No	NA,NA	NA	NA
chr6:147909575	215291	INS	64	0.8407	0.5843	5	NA	NA	NA	NA	NA	NA	NA	NA	NA	No	ID=6-147909560-147909633-TTTC;MOTIFS=TTTC;STRUC=<TR3301137>,ID=6-147909614-147909616-TC,6-147909632-147909640-TCTT;MOTIFS=TCTT,TC;STRUC=<VC218777>	HPRC,HGSVC,1KG-ONT	Yes	3.322	Yes	NA,NA	NA	NA
chr6:147909577	215293	INS	80	0.8419	0.601	5	NA	NA	NA	NA	NA	NA	NA	NA	NA	No	ID=6-147909560-147909633-TTTC;MOTIFS=TTTC;STRUC=<TR3301137>,ID=6-147909614-147909616-TC,6-147909632-147909640-TCTT;MOTIFS=TCTT,TC;STRUC=<VC218777>	HPRC,HGSVC	Yes	3.322	Yes	NA,NA	NA	NA
chr6:147909578	215294	INS	66	0.8575	0.5342	34	NA	NA	NA	NA	NA	NA	NA	NA	NA	No	ID=6-147909560-147909633-TTTC;MOTIFS=TTTC;STRUC=<TR3301137>,ID=6-147909614-147909616-TC,6-147909632-147909640-TCTT;MOTIFS=TCTT,TC;STRUC=<VC218777>	HPRC,HGSVC,1KG-ONT	Yes	3.322	Yes	NA,NA	NA	NA
chr6:147909581	215295	INS	72	0.8511	0.5412	7	NA	NA	NA	NA	NA	NA	NA	NA	NA	No	ID=6-147909560-147909633-TTTC;MOTIFS=TTTC;STRUC=<TR3301137>,ID=6-147909614-147909616-TC,6-147909632-147909640-TCTT;MOTIFS=TCTT,TC;STRUC=<VC218777>	HPRC,HGSVC,1KG-ONT	Yes	3.322	Yes	NA,NA	NA	NA
chr6:147909586	215296	INS	81	0.8804	0.4573	2	NA	NA	NA	NA	NA	NA	NA	NA	NA	No	ID=6-147909560-147909633-TTTC;MOTIFS=TTTC;STRUC=<TR3301137>,ID=6-147909614-147909616-TC,6-147909632-147909640-TCTT;MOTIFS=TCTT,TC;STRUC=<VC218777>	HPRC,HGSVC	Yes	3.322	No	NA,NA	NA	NA
chr6:147909590	215297	INS	58	0.8779	0.4456	19	NA	NA	NA	NA	NA	NA	NA	NA	NA	No	ID=6-147909560-147909633-TTTC;MOTIFS=TTTC;STRUC=<TR3301137>,ID=6-147909614-147909616-TC,6-147909632-147909640-TCTT;MOTIFS=TCTT,TC;STRUC=<VC218777>	HPRC,HGSVC,1KG-ONT	Yes	3.322	Yes	NA,NA	NA	NA
chr6:147909590	215298	INS	50	0.8138	0.6659	1	NA	NA	NA	NA	NA	NA	NA	NA	NA	No	ID=6-147909560-147909633-TTTC;MOTIFS=TTTC;STRUC=<TR3301137>,ID=6-147909614-147909616-TC,6-147909632-147909640-TCTT;MOTIFS=TCTT,TC;STRUC=<VC218777>	HPRC,HGSVC,1KG-ONT	Yes	3.322	No	NA,NA	NA	NA
chr6:147909592	215299	INS	56	0.8487	0.5469	1	NA	NA	NA	NA	NA	NA	NA	NA	NA	No	ID=6-147909560-147909633-TTTC;MOTIFS=TTTC;STRUC=<TR3301137>,ID=6-147909614-147909616-TC,6-147909632-147909640-TCTT;MOTIFS=TCTT,TC;STRUC=<VC218777>	HPRC,HGSVC,1KG-ONT	Yes	3.322	No	NA,NA	NA	NA
chr6:147909596	215300	INS	54	0.847	0.5549	3	NA	NA	NA	NA	NA	NA	NA	NA	NA	No	ID=6-147909560-147909633-TTTC;MOTIFS=TTTC;STRUC=<TR3301137>,ID=6-147909614-147909616-TC,6-147909632-147909640-TCTT;MOTIFS=TCTT,TC;STRUC=<VC218777>	HPRC,HGSVC,1KG-ONT	Yes	3.322	Yes	NA,NA	NA	NA
chr6:147909608	215301	INS	85	0.8885	0.4296	10	NA	NA	NA	NA	NA	NA	NA	NA	NA	No	ID=6-147909560-147909633-TTTC;MOTIFS=TTTC;STRUC=<TR3301137>,ID=6-147909614-147909616-TC,6-147909632-147909640-TCTT;MOTIFS=TCTT,TC;STRUC=<VC218777>	HPRC,HGSVC	Yes	3.322	Yes	NA,NA	NA	NA
chr6:147909616	215302	INS	98	0.9002	0.3731	13	NA	NA	NA	NA	NA	NA	NA	NA	NA	No	ID=6-147909560-147909633-TTTC;MOTIFS=TTTC;STRUC=<TR3301137>,ID=6-147909614-147909616-TC,6-147909632-147909640-TCTT;MOTIFS=TCTT,TC;STRUC=<VC218777>	HPRC,HGSVC	Yes	3.322	Yes	NA,NA	NA	NA
chr6:147909630	215303	INS	56	0.9179	0.3927	84	NA	NA	NA	NA	NA	NA	NA	NA	NA	No	ID=6-147909560-147909633-TTTC;MOTIFS=TTTC;STRUC=<TR3301137>,ID=6-147909614-147909616-TC,6-147909632-147909640-TCTT;MOTIFS=TCTT,TC;STRUC=<VC218777>	HPRC,HGSVC,1KG-ONT	Yes	3.322	Yes	NA,NA	NA	NA
chr6:147909632	215306	INS	74	0.8568	0.5167	5	NA	NA	NA	NA	NA	NA	NA	NA	NA	No	ID=6-147909560-147909633-TTTC;MOTIFS=TTTC;STRUC=<TR3301137>,ID=6-147909614-147909616-TC,6-147909632-147909640-TCTT;MOTIFS=TCTT,TC;STRUC=<VC218777>	HPRC,HGSVC,1KG-ONT	Yes	3.322	No	NA,NA	NA	NA
chr6:147909632	215308	INS	70	0.9052	0.3602	17	NA	NA	NA	NA	NA	NA	NA	NA	NA	No	ID=6-147909560-147909633-TTTC;MOTIFS=TTTC;STRUC=<TR3301137>,ID=6-147909614-147909616-TC,6-147909632-147909640-TCTT;MOTIFS=TCTT,TC;STRUC=<VC218777>	HPRC,HGSVC,1KG-ONT	Yes	3.322	No	NA,NA	NA	NA
chr6:147909632	215307	INS	66	0.8469	0.5324	31	NA	NA	NA	NA	NA	NA	NA	NA	NA	No	ID=6-147909560-147909633-TTTC;MOTIFS=TTTC;STRUC=<TR3301137>,ID=6-147909614-147909616-TC,6-147909632-147909640-TCTT;MOTIFS=TCTT,TC;STRUC=<VC218777>	HPRC,HGSVC,1KG-ONT	Yes	3.322	Yes	NA,NA	NA	NA
chr6:147909632	215305	INS	92	0.8533	0.539	3	NA	NA	NA	NA	NA	NA	NA	NA	NA	No	ID=6-147909560-147909633-TTTC;MOTIFS=TTTC;STRUC=<TR3301137>,ID=6-147909614-147909616-TC,6-147909632-147909640-TCTT;MOTIFS=TCTT,TC;STRUC=<VC218777>	HPRC,HGSVC	Yes	3.322	No	NA,NA	NA	NA
chr6:147909632	215304	INS	117	0.8523	0.5242	2	NA	NA	NA	NA	NA	NA	NA	NA	NA	No	ID=6-147909560-147909633-TTTC;MOTIFS=TTTC;STRUC=<TR3301137>,ID=6-147909614-147909616-TC,6-147909632-147909640-TCTT;MOTIFS=TCTT,TC;STRUC=<VC218777>	HPRC,HGSVC	Yes	3.322	No	NA,NA	NA	NA
chr6:147909639	215309	INS	79	0.8585	0.51	8	NA	NA	NA	NA	NA	NA	NA	NA	NA	No	ID=6-147909614-147909616-TC,6-147909632-147909640-TCTT;MOTIFS=TCTT,TC;STRUC=<VC218777>	HPRC,HGSVC	Yes	3.322	No	NA,NA	NA	NA
chr6:147909639	215310	INS	65	0.8643	0.4935	30	NA	NA	NA	NA	NA	NA	NA	NA	NA	No	ID=6-147909614-147909616-TC,6-147909632-147909640-TCTT;MOTIFS=TCTT,TC;STRUC=<VC218777>	HPRC,HGSVC,1KG-ONT	Yes	3.322	Yes	NA,NA	NA	NA
chr6:147909639	215311	INS	71	0.8456	0.5876	9	NA	NA	NA	NA	NA	NA	NA	NA	NA	No	ID=6-147909614-147909616-TC,6-147909632-147909640-TCTT;MOTIFS=TCTT,TC;STRUC=<VC218777>	HPRC,HGSVC,1KG-ONT	Yes	3.322	Yes	NA,NA	NA	NA
chr6:147916122	215312	INS	804	0.8646	0.4716	41	NA	NA	NA	NA	NA	NA	NA	NA	NA	No	NA	HPRC,HGSVC	No	1.616	Yes	NA,NA	NA	NA
chr6:147916645	215313	INS	803	0.8515	0.5752	37	NA	NA	NA	NA	NA	NA	NA	NA	NA	No	NA	NA	No	1.616	Yes	NA,NA	NA	NA
chr6:147933663	215314	INS	313	0.9235	0.3053	115	NA	NA	NA	NA	NA	NA	NA	NA	NA	No	NA	HPRC,HGSVC,1KG-ONT	Yes	9.656	Yes	NA,NA	NA	NA
chr6:147933663	215315	INS	339	0.9467	0.2209	11	NA	NA	NA	NA	NA	NA	NA	NA	NA	No	NA	HPRC,HGSVC,1KG-ONT	Yes	9.656	Yes	NA,NA	NA	NA
chr6:148004973	215316	INS	372	0.8547	0.5185	1	NA	NA	NA	NA	NA	NA	NA	NA	NA	No	NA	NA	Yes	3.322	No	NA,NA	NA	NA
chr6:148075672	215317	INS	57	0.8693	0.5459	6	NA	NA	NA	NA	NA	NA	NA	NA	NA	No	ID=6-148075578-148075592-CTCC,6-148075607-148075620-TCCC,6-148075613-148075629-CCTCCCTG,6-148075625-148075648-CCTG,6-148075645-148075669-CCTC,6-148075676-148075703-CCTC,6-148075700-148075724-CCTT;MOTIFS=TCCC,CCTCCCTG,CTCC,CCTT,CCTC,CCTG;STRUC=<VC218796>	NA	No	1.616	Yes	NA,NA	NA	NA
chr6:148075672	215318	INS	168	0.8968	0.3929	1	NA	NA	NA	NA	NA	NA	NA	NA	NA	No	ID=6-148075578-148075592-CTCC,6-148075607-148075620-TCCC,6-148075613-148075629-CCTCCCTG,6-148075625-148075648-CCTG,6-148075645-148075669-CCTC,6-148075676-148075703-CCTC,6-148075700-148075724-CCTT;MOTIFS=TCCC,CCTCCCTG,CTCC,CCTT,CCTC,CCTG;STRUC=<VC218796>	NA	No	1.616	No	NA,NA	NA	NA
chr6:148075672	215319	INS	52	0.8604	0.5208	135	NA	NA	NA	NA	NA	NA	NA	NA	NA	No	ID=6-148075578-148075592-CTCC,6-148075607-148075620-TCCC,6-148075613-148075629-CCTCCCTG,6-148075625-148075648-CCTG,6-148075645-148075669-CCTC,6-148075676-148075703-CCTC,6-148075700-148075724-CCTT;MOTIFS=TCCC,CCTCCCTG,CTCC,CCTT,CCTC,CCTG;STRUC=<VC218796>	NA	No	1.616	Yes	NA,NA	NA	NA
chr6:148108649	215320	INS	86	0.8541	0.5327	198	NA	NA	NA	NA	NA	NA	NA	NA	NA	No	ID=6-148108574-148108583-CTC;MOTIFS=CTC;STRUC=(CTC)n	HPRC,HGSVC,1KG-ONT	Yes	0.318	Yes	NA,NA	NA	NA
chr6:148143917	215321	INS	62	0.9238	0.282	1	NA	NA	NA	NA	NA	NA	NA	NA	NA	No	NA	NA	Yes	3.322	Yes	NA,NA	NA	NA
chr6:148175198	215322	DEL	53	0.9413	0.2544	129	NA	NA	NA	NA	NA	NA	NA	NA	NA	No	NA	HPRC,HGSVC,1KG-ONT	Yes	16.41	Yes	NA,NA	NA	NA
chr6:148178688	215323	INS	128	0.9267	0.2738	111	NA	NA	NA	NA	NA	NA	NA	NA	NA	No	ID=6-148178779-148178787-C;MOTIFS=C;STRUC=(C)n	HPRC,HGSVC,1KG-ONT	No	0.034	Yes	NA,NA	NA	NA
chr6:148178706	215324	INS	127	0.8912	0.4322	752	NA	NA	NA	NA	NA	NA	NA	NA	NA	No	ID=6-148178779-148178787-C;MOTIFS=C;STRUC=(C)n	HPRC,HGSVC,1KG-ONT	No	0.034	Yes	NA,NA	NA	NA
chr6:148178706	215325	INS	306	0.953	0.195	1	NA	NA	NA	NA	NA	NA	NA	NA	NA	No	ID=6-148178779-148178787-C;MOTIFS=C;STRUC=(C)n	NA	No	0.034	No	NA,NA	NA	NA
chr6:148178706	215326	INS	177	0.8161	0.6615	6	NA	NA	NA	NA	NA	NA	NA	NA	NA	No	ID=6-148178779-148178787-C;MOTIFS=C;STRUC=(C)n	HPRC,HGSVC,1KG-ONT	No	0.034	Yes	NA,NA	NA	NA
chr6:148178706	215327	INS	135	0.9341	0.2662	82	NA	NA	NA	NA	NA	NA	NA	NA	NA	No	ID=6-148178779-148178787-C;MOTIFS=C;STRUC=(C)n	HPRC,HGSVC,1KG-ONT	No	0.034	Yes	NA,NA	NA	NA
chr6:148178715	215328	INS	137	0.8885	0.4091	1	NA	NA	NA	NA	NA	NA	NA	NA	NA	No	ID=6-148178779-148178787-C;MOTIFS=C;STRUC=(C)n	HPRC,HGSVC,1KG-ONT	No	0.034	No	NA,NA	NA	NA
chr6:148178742	215329	DEL	50	0.9204	0.2991	207	NA	NA	NA	NA	NA	NA	NA	NA	NA	No	ID=6-148178779-148178787-C;MOTIFS=C;STRUC=(C)n	HPRC,HGSVC	No	0.156	Yes	NA,NA	NA	NA
chr6:148178792	215330	INS	78	0.8649	0.5017	31	NA	NA	NA	NA	NA	NA	NA	NA	NA	No	NA	NA	No	0.034	Yes	NA,NA	NA	NA
chr6:148178805	215331	DEL	50	0.8759	0.4724	33	NA	NA	NA	NA	NA	NA	NA	NA	NA	No	NA	HPRC,HGSVC	No	0.178	Yes	NA,NA	NA	NA
chr6:148178919	215332	INS	50	0.8917	0.3847	54	NA	NA	NA	NA	NA	NA	NA	NA	NA	No	NA	HPRC,HGSVC	Yes	0.052	Yes	NA,NA	NA	NA
chr6:148178942	215333	DEL	50	0.8176	0.6575	333	NA	NA	NA	NA	NA	NA	NA	NA	NA	No	NA	NA	No	0.136	Yes	NA,NA	NA	NA
chr6:148179691	215334	INS	59	0.8348	0.6152	2	NA	NA	NA	NA	NA	NA	NA	NA	NA	No	NA	NA	Yes	0.008	Yes	NA,NA	NA	NA
chr6:148184845	215335	INS	337	0.9102	0.3549	31	NA	NA	NA	NA	NA	NA	NA	NA	NA	No	NA	HGSVC,1KG-ONT	Yes	9.546	Yes	NA,NA	NA	NA
chr6:148185178	215336	DEL	134	0.9033	0.3635	437	NA	NA	NA	NA	NA	NA	NA	NA	NA	No	ID=6-148185054-148185068-T;MOTIFS=T;STRUC=(T)n	HPRC,HGSVC,1KG-ONT	Yes	0.555	Yes	NA,NA	NA	NA
chr6:148213590	215337	INS	317	0.9398	0.2533	16	NA	NA	NA	NA	NA	NA	NA	NA	NA	No	NA	HPRC,1KG-ONT	Yes	7.417	Yes	NA,NA	NA	NA
chr6:148277720	215338	INS	145	0.8029	0.6928	2	SASH1(0.99999,0.412)	NA	NA	NA	NA	NA	NA	NA	NA	No	ID=6-148277712-148277729-GTTTT;MOTIFS=GTTTT;STRUC=<TR3301655>	HGSVC,1KG-ONT	Yes	0.692	Yes	NA,NA	NA	NA
chr6:148277720	215339	INS	163	0.8467	0.6147	20	SASH1(0.99999,0.412)	NA	NA	NA	NA	NA	NA	NA	NA	No	ID=6-148277712-148277729-GTTTT;MOTIFS=GTTTT;STRUC=<TR3301655>	HGSVC,1KG-ONT	Yes	0.692	Yes	NA,NA	NA	NA
chr6:148298796	215340	INS	134	0.8008	0.686	1	SASH1(0.99999,0.412)	NA	NA	NA	NA	NA	NA	NA	NA	No	ID=6-148298637-148298650-GAAG,6-148298647-148298670-AGGG,6-148298725-148298744-GGAG,6-148298756-148298768-AAAG,6-148298783-148298798-AAAG,6-148298828-148298842-AAGG,6-148298844-148298856-AAGG,6-148298875-148298894-GGAG,6-148298901-148298919-AAGG;MOTIFS=AAGG,AAAG,AGGG,GGAG,GAAG;STRUC=<VC218824>	NA	No	2.387	No	NA,NA	NA	NA
chr6:148307032	215341	INS	58	0.8353	0.5902	3	SASH1(0.99999,0.412)	NA	NA	NA	NA	NA	NA	NA	enhancer	No	ID=6-148307019-148307029-TTTCT,6-148307094-148307105-TC,6-148307108-148307121-TCTT;MOTIFS=TCTT,TC,TTTCT;STRUC=<VC218829>,ID=6-148307024-148307096-TTTC;MOTIFS=TTTC;STRUC=<TR3301722>	NA	Yes	7.722	No	NA,NA	NA	NA
chr6:148322934	215342	INS	53	0.8672	0.4917	152	SASH1(0.99999,0.412)	NA	NA	NA	NA	NA	NA	NA	NA	No	ID=6-148322865-148322886-TCTT,6-148322889-148322901-TTCT,6-148322898-148322907-TC,6-148322904-148322917-TCTT,6-148322935-148322952-TTCC,6-148322949-148322965-CCTC,6-148322971-148322984-TCCC,6-148322991-148323006-TC,6-148323003-148323015-TCTT;MOTIFS=TCTT,TC,TCCC,TTCC,CCTC,TTCT;STRUC=<VC218831>	HPRC,HGSVC,1KG-ONT	Yes	3.322	Yes	NA,NA	NA	NA
chr6:148322934	215343	INS	57	0.8574	0.577	48	SASH1(0.99999,0.412)	NA	NA	NA	NA	NA	NA	NA	NA	No	ID=6-148322865-148322886-TCTT,6-148322889-148322901-TTCT,6-148322898-148322907-TC,6-148322904-148322917-TCTT,6-148322935-148322952-TTCC,6-148322949-148322965-CCTC,6-148322971-148322984-TCCC,6-148322991-148323006-TC,6-148323003-148323015-TCTT;MOTIFS=TCTT,TC,TCCC,TTCC,CCTC,TTCT;STRUC=<VC218831>	HPRC,HGSVC,1KG-ONT	Yes	3.322	Yes	NA,NA	NA	NA
chr6:148322934	215344	INS	61	0.8383	0.6136	27	SASH1(0.99999,0.412)	NA	NA	NA	NA	NA	NA	NA	NA	No	ID=6-148322865-148322886-TCTT,6-148322889-148322901-TTCT,6-148322898-148322907-TC,6-148322904-148322917-TCTT,6-148322935-148322952-TTCC,6-148322949-148322965-CCTC,6-148322971-148322984-TCCC,6-148322991-148323006-TC,6-148323003-148323015-TCTT;MOTIFS=TCTT,TC,TCCC,TTCC,CCTC,TTCT;STRUC=<VC218831>	HPRC,HGSVC,1KG-ONT	Yes	3.322	Yes	NA,NA	NA	NA
chr6:148322934	215345	INS	65	0.8539	0.5265	13	SASH1(0.99999,0.412)	NA	NA	NA	NA	NA	NA	NA	NA	No	ID=6-148322865-148322886-TCTT,6-148322889-148322901-TTCT,6-148322898-148322907-TC,6-148322904-148322917-TCTT,6-148322935-148322952-TTCC,6-148322949-148322965-CCTC,6-148322971-148322984-TCCC,6-148322991-148323006-TC,6-148323003-148323015-TCTT;MOTIFS=TCTT,TC,TCCC,TTCC,CCTC,TTCT;STRUC=<VC218831>	HPRC,HGSVC,1KG-ONT	Yes	3.322	Yes	NA,NA	NA	NA
chr6:148322934	215346	INS	69	0.8653	0.5377	11	SASH1(0.99999,0.412)	NA	NA	NA	NA	NA	NA	NA	NA	No	ID=6-148322865-148322886-TCTT,6-148322889-148322901-TTCT,6-148322898-148322907-TC,6-148322904-148322917-TCTT,6-148322935-148322952-TTCC,6-148322949-148322965-CCTC,6-148322971-148322984-TCCC,6-148322991-148323006-TC,6-148323003-148323015-TCTT;MOTIFS=TCTT,TC,TCCC,TTCC,CCTC,TTCT;STRUC=<VC218831>	HPRC,HGSVC,1KG-ONT	Yes	3.322	Yes	NA,NA	NA	NA
chr6:148322936	215347	INS	64	0.8218	0.6412	5	SASH1(0.99999,0.412)	NA	NA	NA	NA	NA	NA	NA	NA	No	ID=6-148322865-148322886-TCTT,6-148322889-148322901-TTCT,6-148322898-148322907-TC,6-148322904-148322917-TCTT,6-148322935-148322952-TTCC,6-148322949-148322965-CCTC,6-148322971-148322984-TCCC,6-148322991-148323006-TC,6-148323003-148323015-TCTT;MOTIFS=TCTT,TC,TCCC,TTCC,CCTC,TTCT;STRUC=<VC218831>	HPRC,HGSVC,1KG-ONT	Yes	3.322	No	NA,NA	NA	NA
chr6:148326327	215348	INS	64	0.8713	0.5072	33	SASH1(0.99999,0.412)	NA	NA	NA	NA	NA	NA	NA	NA	No	ID=6-148326323-148326357-AT,6-148326359-148326374-AT,6-148326409-148326413-T,6-148326376-148326418-TTCTT,6-148326414-148326422-T;MOTIFS=TTCTT,T,AT;STRUC=<VC218833>	HPRC,HGSVC,1KG-ONT	No	0.692	Yes	NA,NA	NA	NA
chr6:148326331	215351	INS	60	0.8609	0.4871	86	SASH1(0.99999,0.412)	NA	NA	NA	NA	NA	NA	NA	NA	No	ID=6-148326323-148326357-AT,6-148326359-148326374-AT,6-148326409-148326413-T,6-148326376-148326418-TTCTT,6-148326414-148326422-T;MOTIFS=TTCTT,T,AT;STRUC=<VC218833>	HPRC,HGSVC,1KG-ONT	No	0.692	Yes	NA,NA	NA	NA
chr6:148326331	215354	INS	74	0.8593	0.6004	14	SASH1(0.99999,0.412)	NA	NA	NA	NA	NA	NA	NA	NA	No	ID=6-148326323-148326357-AT,6-148326359-148326374-AT,6-148326409-148326413-T,6-148326376-148326418-TTCTT,6-148326414-148326422-T;MOTIFS=TTCTT,T,AT;STRUC=<VC218833>	HPRC,HGSVC,1KG-ONT	No	0.692	Yes	NA,NA	NA	NA
chr6:148326331	215353	INS	82	0.8395	0.6219	7	SASH1(0.99999,0.412)	NA	NA	NA	NA	NA	NA	NA	NA	No	ID=6-148326323-148326357-AT,6-148326359-148326374-AT,6-148326409-148326413-T,6-148326376-148326418-TTCTT,6-148326414-148326422-T;MOTIFS=TTCTT,T,AT;STRUC=<VC218833>	HPRC,HGSVC,1KG-ONT	No	0.692	Yes	NA,NA	NA	NA
chr6:148326331	215352	INS	96	0.8734	0.4445	6	SASH1(0.99999,0.412)	NA	NA	NA	NA	NA	NA	NA	NA	No	ID=6-148326323-148326357-AT,6-148326359-148326374-AT,6-148326409-148326413-T,6-148326376-148326418-TTCTT,6-148326414-148326422-T;MOTIFS=TTCTT,T,AT;STRUC=<VC218833>	HPRC,HGSVC,1KG-ONT	No	0.692	No	NA,NA	NA	NA
chr6:148326331	215350	INS	90	0.8384	0.6042	2	SASH1(0.99999,0.412)	NA	NA	NA	NA	NA	NA	NA	NA	No	ID=6-148326323-148326357-AT,6-148326359-148326374-AT,6-148326409-148326413-T,6-148326376-148326418-TTCTT,6-148326414-148326422-T;MOTIFS=TTCTT,T,AT;STRUC=<VC218833>	HPRC,HGSVC,1KG-ONT	No	0.692	No	NA,NA	NA	NA
chr6:148326331	215349	INS	83	0.8718	0.4808	10	SASH1(0.99999,0.412)	NA	NA	NA	NA	NA	NA	NA	NA	No	ID=6-148326323-148326357-AT,6-148326359-148326374-AT,6-148326409-148326413-T,6-148326376-148326418-TTCTT,6-148326414-148326422-T;MOTIFS=TTCTT,T,AT;STRUC=<VC218833>	HPRC,HGSVC,1KG-ONT	No	0.692	Yes	NA,NA	NA	NA
chr6:148326333	215356	INS	56	0.9112	0.3288	127	SASH1(0.99999,0.412)	NA	NA	NA	NA	NA	NA	NA	NA	No	ID=6-148326323-148326357-AT,6-148326359-148326374-AT,6-148326409-148326413-T,6-148326376-148326418-TTCTT,6-148326414-148326422-T;MOTIFS=TTCTT,T,AT;STRUC=<VC218833>	HPRC,HGSVC,1KG-ONT	No	0.692	Yes	NA,NA	NA	NA
chr6:148326333	215357	INS	112	0.8581	0.5961	1	SASH1(0.99999,0.412)	NA	NA	NA	NA	NA	NA	NA	NA	No	ID=6-148326323-148326357-AT,6-148326359-148326374-AT,6-148326409-148326413-T,6-148326376-148326418-TTCTT,6-148326414-148326422-T;MOTIFS=TTCTT,T,AT;STRUC=<VC218833>	HPRC	No	0.692	No	NA,NA	NA	NA
chr6:148326333	215358	INS	70	0.8973	0.3836	12	SASH1(0.99999,0.412)	NA	NA	NA	NA	NA	NA	NA	NA	No	ID=6-148326323-148326357-AT,6-148326359-148326374-AT,6-148326409-148326413-T,6-148326376-148326418-TTCTT,6-148326414-148326422-T;MOTIFS=TTCTT,T,AT;STRUC=<VC218833>	HPRC,HGSVC,1KG-ONT	No	0.692	Yes	NA,NA	NA	NA
chr6:148326333	215359	INS	66	0.8735	0.593	9	SASH1(0.99999,0.412)	NA	NA	NA	NA	NA	NA	NA	NA	No	ID=6-148326323-148326357-AT,6-148326359-148326374-AT,6-148326409-148326413-T,6-148326376-148326418-TTCTT,6-148326414-148326422-T;MOTIFS=TTCTT,T,AT;STRUC=<VC218833>	HPRC,HGSVC,1KG-ONT	No	0.692	Yes	NA,NA	NA	NA
chr6:148326334	215360	INS	79	0.812	0.6787	6	SASH1(0.99999,0.412)	NA	NA	NA	NA	NA	NA	NA	NA	No	ID=6-148326323-148326357-AT,6-148326359-148326374-AT,6-148326409-148326413-T,6-148326376-148326418-TTCTT,6-148326414-148326422-T;MOTIFS=TTCTT,T,AT;STRUC=<VC218833>	HPRC,HGSVC,1KG-ONT	No	0.692	Yes	NA,NA	NA	NA
chr6:148326337	215361	INS	52	0.8512	0.562	160	SASH1(0.99999,0.412)	NA	NA	NA	NA	NA	NA	NA	NA	No	ID=6-148326323-148326357-AT,6-148326359-148326374-AT,6-148326409-148326413-T,6-148326376-148326418-TTCTT,6-148326414-148326422-T;MOTIFS=TTCTT,T,AT;STRUC=<VC218833>	HPRC,HGSVC,1KG-ONT	No	0.692	Yes	NA,NA	NA	NA
chr6:148326337	215362	INS	72	0.8246	0.6473	14	SASH1(0.99999,0.412)	NA	NA	NA	NA	NA	NA	NA	NA	No	ID=6-148326323-148326357-AT,6-148326359-148326374-AT,6-148326409-148326413-T,6-148326376-148326418-TTCTT,6-148326414-148326422-T;MOTIFS=TTCTT,T,AT;STRUC=<VC218833>	HPRC,HGSVC,1KG-ONT	No	0.692	Yes	NA,NA	NA	NA
chr6:148326337	215363	INS	81	0.95	0.2485	3	SASH1(0.99999,0.412)	NA	NA	NA	NA	NA	NA	NA	NA	No	ID=6-148326323-148326357-AT,6-148326359-148326374-AT,6-148326409-148326413-T,6-148326376-148326418-TTCTT,6-148326414-148326422-T;MOTIFS=TTCTT,T,AT;STRUC=<VC218833>	HPRC,HGSVC,1KG-ONT	No	0.692	No	NA,NA	NA	NA
chr6:148326341	215365	INS	56	0.8791	0.4541	12	SASH1(0.99999,0.412)	NA	NA	NA	NA	NA	NA	NA	NA	No	ID=6-148326323-148326357-AT,6-148326359-148326374-AT,6-148326409-148326413-T,6-148326376-148326418-TTCTT,6-148326414-148326422-T;MOTIFS=TTCTT,T,AT;STRUC=<VC218833>	HPRC,HGSVC,1KG-ONT	No	0.692	Yes	NA,NA	NA	NA
chr6:148326341	215366	INS	76	0.8475	0.595	9	SASH1(0.99999,0.412)	NA	NA	NA	NA	NA	NA	NA	NA	No	ID=6-148326323-148326357-AT,6-148326359-148326374-AT,6-148326409-148326413-T,6-148326376-148326418-TTCTT,6-148326414-148326422-T;MOTIFS=TTCTT,T,AT;STRUC=<VC218833>	HPRC,HGSVC,1KG-ONT	No	0.692	Yes	NA,NA	NA	NA
chr6:148326344	215367	INS	53	0.9008	0.3875	5	SASH1(0.99999,0.412)	NA	NA	NA	NA	NA	NA	NA	NA	No	ID=6-148326323-148326357-AT,6-148326359-148326374-AT,6-148326409-148326413-T,6-148326376-148326418-TTCTT,6-148326414-148326422-T;MOTIFS=TTCTT,T,AT;STRUC=<VC218833>	HPRC,HGSVC,1KG-ONT	No	0.692	No	NA,NA	NA	NA
chr6:148326345	215368	INS	54	0.8357	0.5973	2	SASH1(0.99999,0.412)	NA	NA	NA	NA	NA	NA	NA	NA	No	ID=6-148326323-148326357-AT,6-148326359-148326374-AT,6-148326409-148326413-T,6-148326376-148326418-TTCTT,6-148326414-148326422-T;MOTIFS=TTCTT,T,AT;STRUC=<VC218833>	HPRC,HGSVC,1KG-ONT	No	0.692	No	NA,NA	NA	NA
chr6:148326356	215369	INS	64	0.9245	0.2644	15	SASH1(0.99999,0.412)	NA	NA	NA	NA	NA	NA	NA	NA	No	ID=6-148326323-148326357-AT,6-148326359-148326374-AT,6-148326409-148326413-T,6-148326376-148326418-TTCTT,6-148326414-148326422-T;MOTIFS=TTCTT,T,AT;STRUC=<VC218833>	HPRC,HGSVC,1KG-ONT	No	0.692	Yes	NA,NA	NA	NA
chr6:148326359	215370	INS	68	0.8052	0.6767	20	SASH1(0.99999,0.412)	NA	NA	NA	NA	NA	NA	NA	NA	No	ID=6-148326323-148326357-AT,6-148326359-148326374-AT,6-148326409-148326413-T,6-148326376-148326418-TTCTT,6-148326414-148326422-T;MOTIFS=TTCTT,T,AT;STRUC=<VC218833>	HPRC,HGSVC,1KG-ONT	No	0.692	Yes	NA,NA	NA	NA
chr6:148326359	215371	INS	72	0.8163	0.6514	13	SASH1(0.99999,0.412)	NA	NA	NA	NA	NA	NA	NA	NA	No	ID=6-148326323-148326357-AT,6-148326359-148326374-AT,6-148326409-148326413-T,6-148326376-148326418-TTCTT,6-148326414-148326422-T;MOTIFS=TTCTT,T,AT;STRUC=<VC218833>	HPRC,HGSVC,1KG-ONT	No	0.692	Yes	NA,NA	NA	NA
chr6:148326359	215372	INS	78	0.8457	0.5838	3	SASH1(0.99999,0.412)	NA	NA	NA	NA	NA	NA	NA	NA	No	ID=6-148326323-148326357-AT,6-148326359-148326374-AT,6-148326409-148326413-T,6-148326376-148326418-TTCTT,6-148326414-148326422-T;MOTIFS=TTCTT,T,AT;STRUC=<VC218833>	HPRC,HGSVC,1KG-ONT	No	0.692	No	NA,NA	NA	NA
chr6:148326371	215373	INS	78	0.8035	0.698	8	SASH1(0.99999,0.412)	NA	NA	NA	NA	NA	NA	NA	NA	No	ID=6-148326323-148326357-AT,6-148326359-148326374-AT,6-148326409-148326413-T,6-148326376-148326418-TTCTT,6-148326414-148326422-T;MOTIFS=TTCTT,T,AT;STRUC=<VC218833>	HPRC,HGSVC,1KG-ONT	No	0.692	Yes	NA,NA	NA	NA
chr6:148326371	215374	INS	61	0.9388	0.3978	10	SASH1(0.99999,0.412)	NA	NA	NA	NA	NA	NA	NA	NA	No	ID=6-148326323-148326357-AT,6-148326359-148326374-AT,6-148326409-148326413-T,6-148326376-148326418-TTCTT,6-148326414-148326422-T;MOTIFS=TTCTT,T,AT;STRUC=<VC218833>	HPRC,HGSVC,1KG-ONT	No	0.692	Yes	NA,NA	NA	NA
chr6:148326371	215375	INS	56	0.8528	0.6011	1	SASH1(0.99999,0.412)	NA	NA	NA	NA	NA	NA	NA	NA	No	ID=6-148326323-148326357-AT,6-148326359-148326374-AT,6-148326409-148326413-T,6-148326376-148326418-TTCTT,6-148326414-148326422-T;MOTIFS=TTCTT,T,AT;STRUC=<VC218833>	HPRC,HGSVC,1KG-ONT	No	0.692	No	NA,NA	NA	NA
chr6:148326374	215376	INS	51	0.827	0.6055	29	SASH1(0.99999,0.412)	NA	NA	NA	NA	NA	NA	NA	NA	No	ID=6-148326323-148326357-AT,6-148326359-148326374-AT,6-148326409-148326413-T,6-148326376-148326418-TTCTT,6-148326414-148326422-T;MOTIFS=TTCTT,T,AT;STRUC=<VC218833>	HPRC,HGSVC,1KG-ONT	No	0.692	Yes	NA,NA	NA	NA
chr6:148326374	215377	INS	52	0.8496	0.6378	5	SASH1(0.99999,0.412)	NA	NA	NA	NA	NA	NA	NA	NA	No	ID=6-148326323-148326357-AT,6-148326359-148326374-AT,6-148326409-148326413-T,6-148326376-148326418-TTCTT,6-148326414-148326422-T;MOTIFS=TTCTT,T,AT;STRUC=<VC218833>	HPRC,HGSVC,1KG-ONT	No	0.692	Yes	NA,NA	NA	NA
chr6:148326374	215378	INS	53	0.8086	0.6677	8	SASH1(0.99999,0.412)	NA	NA	NA	NA	NA	NA	NA	NA	No	ID=6-148326323-148326357-AT,6-148326359-148326374-AT,6-148326409-148326413-T,6-148326376-148326418-TTCTT,6-148326414-148326422-T;MOTIFS=TTCTT,T,AT;STRUC=<VC218833>	HPRC,HGSVC,1KG-ONT	No	0.692	Yes	NA,NA	NA	NA
chr6:148326374	215379	INS	50	0.9382	0.4822	13	SASH1(0.99999,0.412)	NA	NA	NA	NA	NA	NA	NA	NA	No	ID=6-148326323-148326357-AT,6-148326359-148326374-AT,6-148326409-148326413-T,6-148326376-148326418-TTCTT,6-148326414-148326422-T;MOTIFS=TTCTT,T,AT;STRUC=<VC218833>	HPRC,HGSVC,1KG-ONT	No	0.692	Yes	NA,NA	NA	NA
chr6:148326376	215380	INS	57	0.8947	0.3654	2	SASH1(0.99999,0.412)	NA	NA	NA	NA	NA	NA	NA	NA	No	ID=6-148326323-148326357-AT,6-148326359-148326374-AT,6-148326409-148326413-T,6-148326376-148326418-TTCTT,6-148326414-148326422-T;MOTIFS=TTCTT,T,AT;STRUC=<VC218833>	HPRC,HGSVC,1KG-ONT	No	0.692	Yes	NA,NA	NA	NA
chr6:148326376	215381	INS	58	0.9099	0.3338	3	SASH1(0.99999,0.412)	NA	NA	NA	NA	NA	NA	NA	NA	No	ID=6-148326323-148326357-AT,6-148326359-148326374-AT,6-148326409-148326413-T,6-148326376-148326418-TTCTT,6-148326414-148326422-T;MOTIFS=TTCTT,T,AT;STRUC=<VC218833>	HPRC,HGSVC,1KG-ONT	No	0.692	Yes	NA,NA	NA	NA
chr6:148326377	215384	INS	54	0.9088	0.5211	6	SASH1(0.99999,0.412)	NA	NA	NA	NA	NA	NA	NA	NA	No	ID=6-148326323-148326357-AT,6-148326359-148326374-AT,6-148326409-148326413-T,6-148326376-148326418-TTCTT,6-148326414-148326422-T;MOTIFS=TTCTT,T,AT;STRUC=<VC218833>	HPRC,HGSVC,1KG-ONT	No	0.692	Yes	NA,NA	NA	NA
chr6:148326377	215383	INS	87	0.9032	0.3378	6	SASH1(0.99999,0.412)	NA	NA	NA	NA	NA	NA	NA	NA	No	ID=6-148326323-148326357-AT,6-148326359-148326374-AT,6-148326409-148326413-T,6-148326376-148326418-TTCTT,6-148326414-148326422-T;MOTIFS=TTCTT,T,AT;STRUC=<VC218833>	HPRC,HGSVC,1KG-ONT	No	0.692	Yes	NA,NA	NA	NA
chr6:148326385	215385	INS	78	0.8505	0.5701	3	SASH1(0.99999,0.412)	NA	NA	NA	NA	NA	NA	NA	NA	No	ID=6-148326323-148326357-AT,6-148326359-148326374-AT,6-148326409-148326413-T,6-148326376-148326418-TTCTT,6-148326414-148326422-T;MOTIFS=TTCTT,T,AT;STRUC=<VC218833>	HPRC,HGSVC,1KG-ONT	No	0.692	Yes	NA,NA	NA	NA
chr6:148368768	215386	INS	52	0.8223	0.6493	15	SASH1(0.99999,0.412)	NA	NA	NA	NA	NA	NA	NA	NA	No	ID=6-148368762-148368771-CG;MOTIFS=CG;STRUC=<TR3301854>	1KG-ONT	No	2.972	Yes	NA,NA	NA	NA
chr6:148387516	215387	DEL	61	0.8761	0.5008	11	SASH1(0.99999,0.412)	NA	NA	NA	NA	NA	NA	NA	NA	No	ID=6-148387435-148387450-TCTTC,6-148387464-148387482-TTCTC,6-148387497-148387506-TC,6-148387516-148387533-TTCT,6-148387531-148387545-TTCT,6-148387538-148387558-TTTCT,6-148387552-148387564-CTTT,6-148387728-148387745-TTTCT,6-148387738-148387753-TTTC;MOTIFS=TC,CTTT,TTTC,TCTTC,TTCTC,TTTCT,TTCT;STRUC=<VC218846>,ID=6-148387566-148387692-TCTT;MOTIFS=TCTT;STRUC=<TR3301892>	HPRC,HGSVC,1KG-ONT	No	1.906	Yes	NA,NA	NA	NA
chr6:148387564	215388	INS	74	0.8312	0.6227	6	SASH1(0.99999,0.412)	NA	NA	NA	NA	NA	NA	NA	NA	No	ID=6-148387435-148387450-TCTTC,6-148387464-148387482-TTCTC,6-148387497-148387506-TC,6-148387516-148387533-TTCT,6-148387531-148387545-TTCT,6-148387538-148387558-TTTCT,6-148387552-148387564-CTTT,6-148387728-148387745-TTTCT,6-148387738-148387753-TTTC;MOTIFS=TC,CTTT,TTTC,TCTTC,TTCTC,TTTCT,TTCT;STRUC=<VC218846>	HGSVC	No	0.44	Yes	NA,NA	NA	NA
chr6:148387566	215389	DEL	52	0.9012	0.3993	255	SASH1(0.99999,0.412)	NA	NA	NA	NA	NA	NA	NA	NA	No	ID=6-148387435-148387450-TCTTC,6-148387464-148387482-TTCTC,6-148387497-148387506-TC,6-148387516-148387533-TTCT,6-148387531-148387545-TTCT,6-148387538-148387558-TTTCT,6-148387552-148387564-CTTT,6-148387728-148387745-TTTCT,6-148387738-148387753-TTTC;MOTIFS=TC,CTTT,TTTC,TCTTC,TTCTC,TTTCT,TTCT;STRUC=<VC218846>,ID=6-148387566-148387692-TCTT;MOTIFS=TCTT;STRUC=<TR3301892>	HPRC,HGSVC,1KG-ONT	No	1.96	Yes	NA,NA	NA	NA
chr6:148387566	215390	DEL	56	0.8994	0.3841	108	SASH1(0.99999,0.412)	NA	NA	NA	NA	NA	NA	NA	NA	No	ID=6-148387435-148387450-TCTTC,6-148387464-148387482-TTCTC,6-148387497-148387506-TC,6-148387516-148387533-TTCT,6-148387531-148387545-TTCT,6-148387538-148387558-TTTCT,6-148387552-148387564-CTTT,6-148387728-148387745-TTTCT,6-148387738-148387753-TTTC;MOTIFS=TC,CTTT,TTTC,TCTTC,TTCTC,TTTCT,TTCT;STRUC=<VC218846>,ID=6-148387566-148387692-TCTT;MOTIFS=TCTT;STRUC=<TR3301892>	HPRC,HGSVC,1KG-ONT	No	1.906	Yes	NA,NA	NA	NA
chr6:148387566	215391	DEL	60	0.8977	0.4196	53	SASH1(0.99999,0.412)	NA	NA	NA	NA	NA	NA	NA	NA	No	ID=6-148387435-148387450-TCTTC,6-148387464-148387482-TTCTC,6-148387497-148387506-TC,6-148387516-148387533-TTCT,6-148387531-148387545-TTCT,6-148387538-148387558-TTTCT,6-148387552-148387564-CTTT,6-148387728-148387745-TTTCT,6-148387738-148387753-TTTC;MOTIFS=TC,CTTT,TTTC,TCTTC,TTCTC,TTTCT,TTCT;STRUC=<VC218846>,ID=6-148387566-148387692-TCTT;MOTIFS=TCTT;STRUC=<TR3301892>	HPRC,HGSVC,1KG-ONT	No	1.972	Yes	NA,NA	NA	NA
chr6:148387566	215392	DEL	64	0.9025	0.3599	57	SASH1(0.99999,0.412)	NA	NA	NA	NA	NA	NA	NA	NA	No	ID=6-148387435-148387450-TCTTC,6-148387464-148387482-TTCTC,6-148387497-148387506-TC,6-148387516-148387533-TTCT,6-148387531-148387545-TTCT,6-148387538-148387558-TTTCT,6-148387552-148387564-CTTT,6-148387728-148387745-TTTCT,6-148387738-148387753-TTTC;MOTIFS=TC,CTTT,TTTC,TCTTC,TTCTC,TTTCT,TTCT;STRUC=<VC218846>,ID=6-148387566-148387692-TCTT;MOTIFS=TCTT;STRUC=<TR3301892>	HPRC,HGSVC,1KG-ONT	No	1.934	Yes	NA,NA	NA	NA
chr6:148387566	215393	DEL	68	0.857	0.5466	36	SASH1(0.99999,0.412)	NA	NA	NA	NA	NA	NA	NA	NA	No	ID=6-148387435-148387450-TCTTC,6-148387464-148387482-TTCTC,6-148387497-148387506-TC,6-148387516-148387533-TTCT,6-148387531-148387545-TTCT,6-148387538-148387558-TTTCT,6-148387552-148387564-CTTT,6-148387728-148387745-TTTCT,6-148387738-148387753-TTTC;MOTIFS=TC,CTTT,TTTC,TCTTC,TTCTC,TTTCT,TTCT;STRUC=<VC218846>,ID=6-148387566-148387692-TCTT;MOTIFS=TCTT;STRUC=<TR3301892>	HPRC,HGSVC,1KG-ONT	No	1.934	Yes	NA,NA	NA	NA
chr6:148387566	215394	DEL	72	0.8328	0.6011	36	SASH1(0.99999,0.412)	NA	NA	NA	NA	NA	NA	NA	NA	No	ID=6-148387435-148387450-TCTTC,6-148387464-148387482-TTCTC,6-148387497-148387506-TC,6-148387516-148387533-TTCT,6-148387531-148387545-TTCT,6-148387538-148387558-TTTCT,6-148387552-148387564-CTTT,6-148387728-148387745-TTTCT,6-148387738-148387753-TTTC;MOTIFS=TC,CTTT,TTTC,TCTTC,TTCTC,TTTCT,TTCT;STRUC=<VC218846>,ID=6-148387566-148387692-TCTT;MOTIFS=TCTT;STRUC=<TR3301892>	HPRC,HGSVC,1KG-ONT	No	1.934	Yes	NA,NA	NA	NA
chr6:148387566	215395	DEL	80	0.8388	0.591	9	SASH1(0.99999,0.412)	NA	NA	NA	NA	NA	NA	NA	NA	No	ID=6-148387435-148387450-TCTTC,6-148387464-148387482-TTCTC,6-148387497-148387506-TC,6-148387516-148387533-TTCT,6-148387531-148387545-TTCT,6-148387538-148387558-TTTCT,6-148387552-148387564-CTTT,6-148387728-148387745-TTTCT,6-148387738-148387753-TTTC;MOTIFS=TC,CTTT,TTTC,TCTTC,TTCTC,TTTCT,TTCT;STRUC=<VC218846>,ID=6-148387566-148387692-TCTT;MOTIFS=TCTT;STRUC=<TR3301892>	HPRC,HGSVC,1KG-ONT	No	1.934	No	NA,NA	NA	NA
chr6:148387611	215396	INS	66	0.8052	0.6774	2	SASH1(0.99999,0.412)	NA	NA	NA	NA	NA	NA	NA	NA	No	ID=6-148387435-148387450-TCTTC,6-148387464-148387482-TTCTC,6-148387497-148387506-TC,6-148387516-148387533-TTCT,6-148387531-148387545-TTCT,6-148387538-148387558-TTTCT,6-148387552-148387564-CTTT,6-148387728-148387745-TTTCT,6-148387738-148387753-TTTC;MOTIFS=TC,CTTT,TTTC,TCTTC,TTCTC,TTTCT,TTCT;STRUC=<VC218846>,ID=6-148387566-148387692-TCTT;MOTIFS=TCTT;STRUC=<TR3301892>	HGSVC	No	0.44	No	NA,NA	NA	NA
chr6:148387612	215397	INS	53	0.8381	0.5812	12	SASH1(0.99999,0.412)	NA	NA	NA	NA	NA	NA	NA	NA	No	ID=6-148387435-148387450-TCTTC,6-148387464-148387482-TTCTC,6-148387497-148387506-TC,6-148387516-148387533-TTCT,6-148387531-148387545-TTCT,6-148387538-148387558-TTTCT,6-148387552-148387564-CTTT,6-148387728-148387745-TTTCT,6-148387738-148387753-TTTC;MOTIFS=TC,CTTT,TTTC,TCTTC,TTCTC,TTTCT,TTCT;STRUC=<VC218846>,ID=6-148387566-148387692-TCTT;MOTIFS=TCTT;STRUC=<TR3301892>	HGSVC	Yes	0.44	Yes	NA,NA	NA	NA
chr6:148390693	215398	DEL	355	0.9471	0.2381	10	SASH1(0.99999,0.412)	NA	NA	NA	NA	NA	NA	NA	NA	No	ID=6-148390787-148390800-A;MOTIFS=A;STRUC=<TR3301898>,ID=6-148390803-148390821-ATTTTT;MOTIFS=ATTTTT;STRUC=<TR3301899>	NA	Yes	1.731	Yes	NA,NA	NA	NA
chr6:148406765	215399	DEL	60	0.9311	0.2844	49	SASH1(0.99999,0.412)	NA	NA	NA	NA	NA	NA	NA	NA	No	NA	HPRC,HGSVC,1KG-ONT	No	2.123	Yes	NA,NA	NA	NA
chr6:148421177	215400	INS	54	0.8262	0.6173	1	SASH1(0.99999,0.412)	NA	NA	NA	NA	NA	NA	NA	NA	No	ID=6-148421087-148421110-AAAAG,6-148421126-148421149-AAGG,6-148421146-148421216-AAGA,6-148421215-148421229-AAAG,6-148421224-148421230-AAG;MOTIFS=AAGG,AAAG,AAAAG,AAG,AAGA;STRUC=<VC218849>	NA	No	0.692	No	NA,NA	NA	NA
chr6:148428343	215401	INS	222	0.8465	0.5529	2	SASH1(0.99999,0.412)	NA	NA	NA	NA	NA	NA	NA	NA	No	NA	HPRC	Yes	0.692	No	NA,NA	NA	NA
chr6:148443435	215402	INS	92	0.8158	0.6869	4	SASH1(0.99999,0.412)	NA	NA	NA	NA	NA	NA	NA	NA	No	ID=6-148443435-148443445-TA,6-148443445-148443455-AT,6-148443481-148443490-TA,6-148443492-148443501-TA,6-148443498-148443513-TATG;MOTIFS=TATG,TA,AT;STRUC=<VC218853>	HGSVC,1KG-ONT	No	0.692	Yes	NA,NA	NA	NA
chr6:148449078	215403	INS	53	0.9413	0.4809	10	SASH1(0.99999,0.412)	NA	NA	NA	NA	NA	NA	NA	NA	No	ID=6-148449063-148449078-ATTTC;MOTIFS=ATTTC;STRUC=(ATTTC)n	HPRC	No	0.167	Yes	NA,NA	NA	NA
chr6:148449078	215404	INS	61	0.8782	0.4692	1	SASH1(0.99999,0.412)	NA	NA	NA	NA	NA	NA	NA	NA	No	ID=6-148449063-148449078-ATTTC;MOTIFS=ATTTC;STRUC=(ATTTC)n	HPRC	No	0.167	No	NA,NA	NA	NA
chr6:148481015	215405	INS	286	0.967	0.1614	224	SASH1(0.99999,0.412)	NA	NA	NA	NA	NA	NA	NA	NA	No	NA	HPRC,HGSVC,1KG-ONT	Yes	0.692	Yes	NA,NA	NA	NA
chr6:148486945	215406	DEL	58	0.8644	0.4996	1	SASH1(0.99999,0.412)	NA	NA	NA	NA	NA	NA	NA	NA	No	ID=6-148486921-148486936-CAA,6-148486936-148486994-AT,6-148487003-148487012-TA,6-148487017-148487028-TA,6-148487032-148487041-TA,6-148487047-148487056-TA,6-148487067-148487080-AT,6-148487084-148487093-AT,6-148487092-148487113-AC,6-148487112-148487130-AT;MOTIFS=CAA,AC,TA,AT;STRUC=<VC218861>	NA	Yes	1.865	No	NA,NA	NA	NA
chr6:148568439	215412	INS	133	0.884	0.4352	70	NA	NA	NA	NA	NA	NA	NA	NA	NA	No	ID=6-148568373-148568382-ATA,6-148568441-148568450-AAT,6-148568448-148568465-ATTAT,6-148568460-148568470-TA,6-148568462-148568544-TATATATAATAATTATATTATAT,6-148568473-148568490-ATTAT,6-148568496-148568513-ATTAT,6-148568508-148568516-TA,6-148568519-148568536-ATTAT,6-148568536-148568545-ATA,6-148568546-148568555-TA,6-148568568-148568618-ATATAACATTTATATATTATATAAT,6-148568642-148568673-TATCTA;MOTIFS=ATA,ATATAACATTTATATATTATATAAT,TA,AAT,TATCTA,ATTAT,TATATATAATAATTATATTATAT;STRUC=<VC218867>	HPRC,HGSVC	Yes	2.416	Yes	NA,NA	NA	NA
chr6:148568439	215413	INS	160	0.8887	0.4166	11	NA	NA	NA	NA	NA	NA	NA	NA	NA	No	ID=6-148568373-148568382-ATA,6-148568441-148568450-AAT,6-148568448-148568465-ATTAT,6-148568460-148568470-TA,6-148568462-148568544-TATATATAATAATTATATTATAT,6-148568473-148568490-ATTAT,6-148568496-148568513-ATTAT,6-148568508-148568516-TA,6-148568519-148568536-ATTAT,6-148568536-148568545-ATA,6-148568546-148568555-TA,6-148568568-148568618-ATATAACATTTATATATTATATAAT,6-148568642-148568673-TATCTA;MOTIFS=ATA,ATATAACATTTATATATTATATAAT,TA,AAT,TATCTA,ATTAT,TATATATAATAATTATATTATAT;STRUC=<VC218867>	HPRC,HGSVC	Yes	2.416	No	NA,NA	NA	NA
chr6:148568439	215411	INS	100	0.8073	0.6625	7	NA	NA	NA	NA	NA	NA	NA	NA	NA	No	ID=6-148568373-148568382-ATA,6-148568441-148568450-AAT,6-148568448-148568465-ATTAT,6-148568460-148568470-TA,6-148568462-148568544-TATATATAATAATTATATTATAT,6-148568473-148568490-ATTAT,6-148568496-148568513-ATTAT,6-148568508-148568516-TA,6-148568519-148568536-ATTAT,6-148568536-148568545-ATA,6-148568546-148568555-TA,6-148568568-148568618-ATATAACATTTATATATTATATAAT,6-148568642-148568673-TATCTA;MOTIFS=ATA,ATATAACATTTATATATTATATAAT,TA,AAT,TATCTA,ATTAT,TATATATAATAATTATATTATAT;STRUC=<VC218867>	HPRC,HGSVC	Yes	2.416	Yes	NA,NA	NA	NA
chr6:148568439	215410	INS	108	0.886	0.6158	17	NA	NA	NA	NA	NA	NA	NA	NA	NA	No	ID=6-148568373-148568382-ATA,6-148568441-148568450-AAT,6-148568448-148568465-ATTAT,6-148568460-148568470-TA,6-148568462-148568544-TATATATAATAATTATATTATAT,6-148568473-148568490-ATTAT,6-148568496-148568513-ATTAT,6-148568508-148568516-TA,6-148568519-148568536-ATTAT,6-148568536-148568545-ATA,6-148568546-148568555-TA,6-148568568-148568618-ATATAACATTTATATATTATATAAT,6-148568642-148568673-TATCTA;MOTIFS=ATA,ATATAACATTTATATATTATATAAT,TA,AAT,TATCTA,ATTAT,TATATATAATAATTATATTATAT;STRUC=<VC218867>	HPRC,HGSVC	Yes	2.416	No	NA,NA	NA	NA
chr6:148568439	215408	INS	80	0.8286	0.6101	11	NA	NA	NA	NA	NA	NA	NA	NA	NA	No	ID=6-148568373-148568382-ATA,6-148568441-148568450-AAT,6-148568448-148568465-ATTAT,6-148568460-148568470-TA,6-148568462-148568544-TATATATAATAATTATATTATAT,6-148568473-148568490-ATTAT,6-148568496-148568513-ATTAT,6-148568508-148568516-TA,6-148568519-148568536-ATTAT,6-148568536-148568545-ATA,6-148568546-148568555-TA,6-148568568-148568618-ATATAACATTTATATATTATATAAT,6-148568642-148568673-TATCTA;MOTIFS=ATA,ATATAACATTTATATATTATATAAT,TA,AAT,TATCTA,ATTAT,TATATATAATAATTATATTATAT;STRUC=<VC218867>	HPRC,HGSVC,1KG-ONT	Yes	2.416	No	NA,NA	NA	NA
chr6:148568439	215409	INS	85	0.8044	0.6893	33	NA	NA	NA	NA	NA	NA	NA	NA	NA	No	ID=6-148568373-148568382-ATA,6-148568441-148568450-AAT,6-148568448-148568465-ATTAT,6-148568460-148568470-TA,6-148568462-148568544-TATATATAATAATTATATTATAT,6-148568473-148568490-ATTAT,6-148568496-148568513-ATTAT,6-148568508-148568516-TA,6-148568519-148568536-ATTAT,6-148568536-148568545-ATA,6-148568546-148568555-TA,6-148568568-148568618-ATATAACATTTATATATTATATAAT,6-148568642-148568673-TATCTA;MOTIFS=ATA,ATATAACATTTATATATTATATAAT,TA,AAT,TATCTA,ATTAT,TATATATAATAATTATATTATAT;STRUC=<VC218867>	HPRC,HGSVC,1KG-ONT	Yes	2.416	Yes	NA,NA	NA	NA
chr6:148568439	215407	INS	62	0.8589	0.5962	7	NA	NA	NA	NA	NA	NA	NA	NA	NA	No	ID=6-148568373-148568382-ATA,6-148568441-148568450-AAT,6-148568448-148568465-ATTAT,6-148568460-148568470-TA,6-148568462-148568544-TATATATAATAATTATATTATAT,6-148568473-148568490-ATTAT,6-148568496-148568513-ATTAT,6-148568508-148568516-TA,6-148568519-148568536-ATTAT,6-148568536-148568545-ATA,6-148568546-148568555-TA,6-148568568-148568618-ATATAACATTTATATATTATATAAT,6-148568642-148568673-TATCTA;MOTIFS=ATA,ATATAACATTTATATATTATATAAT,TA,AAT,TATCTA,ATTAT,TATATATAATAATTATATTATAT;STRUC=<VC218867>	HPRC,HGSVC,1KG-ONT	Yes	2.416	Yes	NA,NA	NA	NA
chr6:148568440	215414	INS	124	0.854	0.5244	58	NA	NA	NA	NA	NA	NA	NA	NA	NA	No	ID=6-148568373-148568382-ATA,6-148568441-148568450-AAT,6-148568448-148568465-ATTAT,6-148568460-148568470-TA,6-148568462-148568544-TATATATAATAATTATATTATAT,6-148568473-148568490-ATTAT,6-148568496-148568513-ATTAT,6-148568508-148568516-TA,6-148568519-148568536-ATTAT,6-148568536-148568545-ATA,6-148568546-148568555-TA,6-148568568-148568618-ATATAACATTTATATATTATATAAT,6-148568642-148568673-TATCTA;MOTIFS=ATA,ATATAACATTTATATATTATATAAT,TA,AAT,TATCTA,ATTAT,TATATATAATAATTATATTATAT;STRUC=<VC218867>	HPRC,HGSVC	Yes	2.416	Yes	NA,NA	NA	NA
chr6:148568440	215415	INS	105	0.8694	0.5012	129	NA	NA	NA	NA	NA	NA	NA	NA	NA	No	ID=6-148568373-148568382-ATA,6-148568441-148568450-AAT,6-148568448-148568465-ATTAT,6-148568460-148568470-TA,6-148568462-148568544-TATATATAATAATTATATTATAT,6-148568473-148568490-ATTAT,6-148568496-148568513-ATTAT,6-148568508-148568516-TA,6-148568519-148568536-ATTAT,6-148568536-148568545-ATA,6-148568546-148568555-TA,6-148568568-148568618-ATATAACATTTATATATTATATAAT,6-148568642-148568673-TATCTA;MOTIFS=ATA,ATATAACATTTATATATTATATAAT,TA,AAT,TATCTA,ATTAT,TATATATAATAATTATATTATAT;STRUC=<VC218867>	HPRC,HGSVC	Yes	2.416	Yes	NA,NA	NA	NA
chr6:148568445	215416	INS	133	0.7962	0.6984	244	NA	NA	NA	NA	NA	NA	NA	NA	NA	No	ID=6-148568373-148568382-ATA,6-148568441-148568450-AAT,6-148568448-148568465-ATTAT,6-148568460-148568470-TA,6-148568462-148568544-TATATATAATAATTATATTATAT,6-148568473-148568490-ATTAT,6-148568496-148568513-ATTAT,6-148568508-148568516-TA,6-148568519-148568536-ATTAT,6-148568536-148568545-ATA,6-148568546-148568555-TA,6-148568568-148568618-ATATAACATTTATATATTATATAAT,6-148568642-148568673-TATCTA;MOTIFS=ATA,ATATAACATTTATATATTATATAAT,TA,AAT,TATCTA,ATTAT,TATATATAATAATTATATTATAT;STRUC=<VC218867>	HPRC,HGSVC	Yes	2.416	Yes	NA,NA	NA	NA
chr6:148568460	215417	INS	57	0.9456	0.2193	6	NA	NA	NA	NA	NA	NA	NA	NA	NA	No	ID=6-148568373-148568382-ATA,6-148568441-148568450-AAT,6-148568448-148568465-ATTAT,6-148568460-148568470-TA,6-148568462-148568544-TATATATAATAATTATATTATAT,6-148568473-148568490-ATTAT,6-148568496-148568513-ATTAT,6-148568508-148568516-TA,6-148568519-148568536-ATTAT,6-148568536-148568545-ATA,6-148568546-148568555-TA,6-148568568-148568618-ATATAACATTTATATATTATATAAT,6-148568642-148568673-TATCTA;MOTIFS=ATA,ATATAACATTTATATATTATATAAT,TA,AAT,TATCTA,ATTAT,TATATATAATAATTATATTATAT;STRUC=<VC218867>	HPRC,HGSVC,1KG-ONT	Yes	2.416	No	NA,NA	NA	NA
chr6:148568460	215418	INS	77	0.8748	0.4502	4	NA	NA	NA	NA	NA	NA	NA	NA	NA	No	ID=6-148568373-148568382-ATA,6-148568441-148568450-AAT,6-148568448-148568465-ATTAT,6-148568460-148568470-TA,6-148568462-148568544-TATATATAATAATTATATTATAT,6-148568473-148568490-ATTAT,6-148568496-148568513-ATTAT,6-148568508-148568516-TA,6-148568519-148568536-ATTAT,6-148568536-148568545-ATA,6-148568546-148568555-TA,6-148568568-148568618-ATATAACATTTATATATTATATAAT,6-148568642-148568673-TATCTA;MOTIFS=ATA,ATATAACATTTATATATTATATAAT,TA,AAT,TATCTA,ATTAT,TATATATAATAATTATATTATAT;STRUC=<VC218867>	HPRC,HGSVC,1KG-ONT	Yes	2.416	No	NA,NA	NA	NA
chr6:148568460	215419	INS	63	0.8483	0.5841	15	NA	NA	NA	NA	NA	NA	NA	NA	NA	No	ID=6-148568373-148568382-ATA,6-148568441-148568450-AAT,6-148568448-148568465-ATTAT,6-148568460-148568470-TA,6-148568462-148568544-TATATATAATAATTATATTATAT,6-148568473-148568490-ATTAT,6-148568496-148568513-ATTAT,6-148568508-148568516-TA,6-148568519-148568536-ATTAT,6-148568536-148568545-ATA,6-148568546-148568555-TA,6-148568568-148568618-ATATAACATTTATATATTATATAAT,6-148568642-148568673-TATCTA;MOTIFS=ATA,ATATAACATTTATATATTATATAAT,TA,AAT,TATCTA,ATTAT,TATATATAATAATTATATTATAT;STRUC=<VC218867>	HPRC,HGSVC,1KG-ONT	Yes	2.416	Yes	NA,NA	NA	NA
chr6:148568460	215420	INS	88	0.8408	0.5945	11	NA	NA	NA	NA	NA	NA	NA	NA	NA	No	ID=6-148568373-148568382-ATA,6-148568441-148568450-AAT,6-148568448-148568465-ATTAT,6-148568460-148568470-TA,6-148568462-148568544-TATATATAATAATTATATTATAT,6-148568473-148568490-ATTAT,6-148568496-148568513-ATTAT,6-148568508-148568516-TA,6-148568519-148568536-ATTAT,6-148568536-148568545-ATA,6-148568546-148568555-TA,6-148568568-148568618-ATATAACATTTATATATTATATAAT,6-148568642-148568673-TATCTA;MOTIFS=ATA,ATATAACATTTATATATTATATAAT,TA,AAT,TATCTA,ATTAT,TATATATAATAATTATATTATAT;STRUC=<VC218867>	HPRC,HGSVC,1KG-ONT	Yes	2.416	Yes	NA,NA	NA	NA
chr6:148568460	215421	INS	112	0.7877	0.6985	9	NA	NA	NA	NA	NA	NA	NA	NA	NA	No	ID=6-148568373-148568382-ATA,6-148568441-148568450-AAT,6-148568448-148568465-ATTAT,6-148568460-148568470-TA,6-148568462-148568544-TATATATAATAATTATATTATAT,6-148568473-148568490-ATTAT,6-148568496-148568513-ATTAT,6-148568508-148568516-TA,6-148568519-148568536-ATTAT,6-148568536-148568545-ATA,6-148568546-148568555-TA,6-148568568-148568618-ATATAACATTTATATATTATATAAT,6-148568642-148568673-TATCTA;MOTIFS=ATA,ATATAACATTTATATATTATATAAT,TA,AAT,TATCTA,ATTAT,TATATATAATAATTATATTATAT;STRUC=<VC218867>	HPRC,HGSVC	Yes	2.416	No	NA,NA	NA	NA
chr6:148568462	215422	INS	65	0.8944	0.4355	66	NA	NA	NA	NA	NA	NA	NA	NA	NA	No	ID=6-148568373-148568382-ATA,6-148568441-148568450-AAT,6-148568448-148568465-ATTAT,6-148568460-148568470-TA,6-148568462-148568544-TATATATAATAATTATATTATAT,6-148568473-148568490-ATTAT,6-148568496-148568513-ATTAT,6-148568508-148568516-TA,6-148568519-148568536-ATTAT,6-148568536-148568545-ATA,6-148568546-148568555-TA,6-148568568-148568618-ATATAACATTTATATATTATATAAT,6-148568642-148568673-TATCTA;MOTIFS=ATA,ATATAACATTTATATATTATATAAT,TA,AAT,TATCTA,ATTAT,TATATATAATAATTATATTATAT;STRUC=<VC218867>	HPRC,HGSVC,1KG-ONT	Yes	2.416	Yes	NA,NA	NA	NA
chr6:148568462	215423	INS	88	0.9909	0.0255	5	NA	NA	NA	NA	NA	NA	NA	NA	NA	No	ID=6-148568373-148568382-ATA,6-148568441-148568450-AAT,6-148568448-148568465-ATTAT,6-148568460-148568470-TA,6-148568462-148568544-TATATATAATAATTATATTATAT,6-148568473-148568490-ATTAT,6-148568496-148568513-ATTAT,6-148568508-148568516-TA,6-148568519-148568536-ATTAT,6-148568536-148568545-ATA,6-148568546-148568555-TA,6-148568568-148568618-ATATAACATTTATATATTATATAAT,6-148568642-148568673-TATCTA;MOTIFS=ATA,ATATAACATTTATATATTATATAAT,TA,AAT,TATCTA,ATTAT,TATATATAATAATTATATTATAT;STRUC=<VC218867>	HPRC,HGSVC,1KG-ONT	Yes	2.416	Yes	NA,NA	NA	NA
chr6:148568462	215424	INS	141	0.8678	0.4711	4	NA	NA	NA	NA	NA	NA	NA	NA	NA	No	ID=6-148568373-148568382-ATA,6-148568441-148568450-AAT,6-148568448-148568465-ATTAT,6-148568460-148568470-TA,6-148568462-148568544-TATATATAATAATTATATTATAT,6-148568473-148568490-ATTAT,6-148568496-148568513-ATTAT,6-148568508-148568516-TA,6-148568519-148568536-ATTAT,6-148568536-148568545-ATA,6-148568546-148568555-TA,6-148568568-148568618-ATATAACATTTATATATTATATAAT,6-148568642-148568673-TATCTA;MOTIFS=ATA,ATATAACATTTATATATTATATAAT,TA,AAT,TATCTA,ATTAT,TATATATAATAATTATATTATAT;STRUC=<VC218867>	HPRC,HGSVC	Yes	2.416	Yes	NA,NA	NA	NA
chr6:148568463	215425	INS	117	0.925	0.3536	16	NA	NA	NA	NA	NA	NA	NA	NA	NA	No	ID=6-148568373-148568382-ATA,6-148568441-148568450-AAT,6-148568448-148568465-ATTAT,6-148568460-148568470-TA,6-148568462-148568544-TATATATAATAATTATATTATAT,6-148568473-148568490-ATTAT,6-148568496-148568513-ATTAT,6-148568508-148568516-TA,6-148568519-148568536-ATTAT,6-148568536-148568545-ATA,6-148568546-148568555-TA,6-148568568-148568618-ATATAACATTTATATATTATATAAT,6-148568642-148568673-TATCTA;MOTIFS=ATA,ATATAACATTTATATATTATATAAT,TA,AAT,TATCTA,ATTAT,TATATATAATAATTATATTATAT;STRUC=<VC218867>	HPRC,HGSVC	Yes	2.416	Yes	NA,NA	NA	NA
chr6:148568493	215426	INS	86	0.8348	0.5978	3	NA	NA	NA	NA	NA	NA	NA	NA	NA	No	ID=6-148568373-148568382-ATA,6-148568441-148568450-AAT,6-148568448-148568465-ATTAT,6-148568460-148568470-TA,6-148568462-148568544-TATATATAATAATTATATTATAT,6-148568473-148568490-ATTAT,6-148568496-148568513-ATTAT,6-148568508-148568516-TA,6-148568519-148568536-ATTAT,6-148568536-148568545-ATA,6-148568546-148568555-TA,6-148568568-148568618-ATATAACATTTATATATTATATAAT,6-148568642-148568673-TATCTA;MOTIFS=ATA,ATATAACATTTATATATTATATAAT,TA,AAT,TATCTA,ATTAT,TATATATAATAATTATATTATAT;STRUC=<VC218867>	HPRC,HGSVC,1KG-ONT	Yes	2.416	No	NA,NA	NA	NA
chr6:148568542	215427	INS	95	0.9235	0.279	12	NA	NA	NA	NA	NA	NA	NA	NA	NA	No	ID=6-148568373-148568382-ATA,6-148568441-148568450-AAT,6-148568448-148568465-ATTAT,6-148568460-148568470-TA,6-148568462-148568544-TATATATAATAATTATATTATAT,6-148568473-148568490-ATTAT,6-148568496-148568513-ATTAT,6-148568508-148568516-TA,6-148568519-148568536-ATTAT,6-148568536-148568545-ATA,6-148568546-148568555-TA,6-148568568-148568618-ATATAACATTTATATATTATATAAT,6-148568642-148568673-TATCTA;MOTIFS=ATA,ATATAACATTTATATATTATATAAT,TA,AAT,TATCTA,ATTAT,TATATATAATAATTATATTATAT;STRUC=<VC218867>	HPRC,HGSVC	Yes	2.416	Yes	NA,NA	NA	NA
chr6:148568545	215428	INS	62	0.8313	0.6657	2	NA	NA	NA	NA	NA	NA	NA	NA	NA	No	ID=6-148568373-148568382-ATA,6-148568441-148568450-AAT,6-148568448-148568465-ATTAT,6-148568460-148568470-TA,6-148568462-148568544-TATATATAATAATTATATTATAT,6-148568473-148568490-ATTAT,6-148568496-148568513-ATTAT,6-148568508-148568516-TA,6-148568519-148568536-ATTAT,6-148568536-148568545-ATA,6-148568546-148568555-TA,6-148568568-148568618-ATATAACATTTATATATTATATAAT,6-148568642-148568673-TATCTA;MOTIFS=ATA,ATATAACATTTATATATTATATAAT,TA,AAT,TATCTA,ATTAT,TATATATAATAATTATATTATAT;STRUC=<VC218867>	HPRC,HGSVC,1KG-ONT	Yes	2.416	Yes	NA,NA	NA	NA
chr6:148568568	215429	INS	50	0.8532	0.5539	3	NA	NA	NA	NA	NA	NA	NA	NA	NA	No	ID=6-148568373-148568382-ATA,6-148568441-148568450-AAT,6-148568448-148568465-ATTAT,6-148568460-148568470-TA,6-148568462-148568544-TATATATAATAATTATATTATAT,6-148568473-148568490-ATTAT,6-148568496-148568513-ATTAT,6-148568508-148568516-TA,6-148568519-148568536-ATTAT,6-148568536-148568545-ATA,6-148568546-148568555-TA,6-148568568-148568618-ATATAACATTTATATATTATATAAT,6-148568642-148568673-TATCTA;MOTIFS=ATA,ATATAACATTTATATATTATATAAT,TA,AAT,TATCTA,ATTAT,TATATATAATAATTATATTATAT;STRUC=<VC218867>	HPRC,HGSVC,1KG-ONT	Yes	2.416	No	NA,NA	NA	NA
chr6:148568568	215430	INS	64	0.838	0.5721	14	NA	NA	NA	NA	NA	NA	NA	NA	NA	No	ID=6-148568373-148568382-ATA,6-148568441-148568450-AAT,6-148568448-148568465-ATTAT,6-148568460-148568470-TA,6-148568462-148568544-TATATATAATAATTATATTATAT,6-148568473-148568490-ATTAT,6-148568496-148568513-ATTAT,6-148568508-148568516-TA,6-148568519-148568536-ATTAT,6-148568536-148568545-ATA,6-148568546-148568555-TA,6-148568568-148568618-ATATAACATTTATATATTATATAAT,6-148568642-148568673-TATCTA;MOTIFS=ATA,ATATAACATTTATATATTATATAAT,TA,AAT,TATCTA,ATTAT,TATATATAATAATTATATTATAT;STRUC=<VC218867>	HPRC,HGSVC,1KG-ONT	Yes	2.416	No	NA,NA	NA	NA
chr6:148568568	215431	INS	68	0.8229	0.6851	137	NA	NA	NA	NA	NA	NA	NA	NA	NA	No	ID=6-148568373-148568382-ATA,6-148568441-148568450-AAT,6-148568448-148568465-ATTAT,6-148568460-148568470-TA,6-148568462-148568544-TATATATAATAATTATATTATAT,6-148568473-148568490-ATTAT,6-148568496-148568513-ATTAT,6-148568508-148568516-TA,6-148568519-148568536-ATTAT,6-148568536-148568545-ATA,6-148568546-148568555-TA,6-148568568-148568618-ATATAACATTTATATATTATATAAT,6-148568642-148568673-TATCTA;MOTIFS=ATA,ATATAACATTTATATATTATATAAT,TA,AAT,TATCTA,ATTAT,TATATATAATAATTATATTATAT;STRUC=<VC218867>	HPRC,HGSVC,1KG-ONT	Yes	2.416	Yes	NA,NA	NA	NA
chr6:148568568	215432	INS	93	0.8729	0.4451	13	NA	NA	NA	NA	NA	NA	NA	NA	NA	No	ID=6-148568373-148568382-ATA,6-148568441-148568450-AAT,6-148568448-148568465-ATTAT,6-148568460-148568470-TA,6-148568462-148568544-TATATATAATAATTATATTATAT,6-148568473-148568490-ATTAT,6-148568496-148568513-ATTAT,6-148568508-148568516-TA,6-148568519-148568536-ATTAT,6-148568536-148568545-ATA,6-148568546-148568555-TA,6-148568568-148568618-ATATAACATTTATATATTATATAAT,6-148568642-148568673-TATCTA;MOTIFS=ATA,ATATAACATTTATATATTATATAAT,TA,AAT,TATCTA,ATTAT,TATATATAATAATTATATTATAT;STRUC=<VC218867>	HPRC,HGSVC	Yes	2.416	No	NA,NA	NA	NA
chr6:148568568	215433	INS	91	0.8119	0.6987	59	NA	NA	NA	NA	NA	NA	NA	NA	NA	No	ID=6-148568373-148568382-ATA,6-148568441-148568450-AAT,6-148568448-148568465-ATTAT,6-148568460-148568470-TA,6-148568462-148568544-TATATATAATAATTATATTATAT,6-148568473-148568490-ATTAT,6-148568496-148568513-ATTAT,6-148568508-148568516-TA,6-148568519-148568536-ATTAT,6-148568536-148568545-ATA,6-148568546-148568555-TA,6-148568568-148568618-ATATAACATTTATATATTATATAAT,6-148568642-148568673-TATCTA;MOTIFS=ATA,ATATAACATTTATATATTATATAAT,TA,AAT,TATCTA,ATTAT,TATATATAATAATTATATTATAT;STRUC=<VC218867>	HPRC,HGSVC	Yes	2.416	Yes	NA,NA	NA	NA
chr6:148568568	215434	INS	187	0.8579	0.5427	23	NA	NA	NA	NA	NA	NA	NA	NA	NA	No	ID=6-148568373-148568382-ATA,6-148568441-148568450-AAT,6-148568448-148568465-ATTAT,6-148568460-148568470-TA,6-148568462-148568544-TATATATAATAATTATATTATAT,6-148568473-148568490-ATTAT,6-148568496-148568513-ATTAT,6-148568508-148568516-TA,6-148568519-148568536-ATTAT,6-148568536-148568545-ATA,6-148568546-148568555-TA,6-148568568-148568618-ATATAACATTTATATATTATATAAT,6-148568642-148568673-TATCTA;MOTIFS=ATA,ATATAACATTTATATATTATATAAT,TA,AAT,TATCTA,ATTAT,TATATATAATAATTATATTATAT;STRUC=<VC218867>	HPRC,HGSVC	Yes	2.416	Yes	NA,NA	NA	NA
chr6:148568568	215435	INS	157	0.8295	0.6232	47	NA	NA	NA	NA	NA	NA	NA	NA	NA	No	ID=6-148568373-148568382-ATA,6-148568441-148568450-AAT,6-148568448-148568465-ATTAT,6-148568460-148568470-TA,6-148568462-148568544-TATATATAATAATTATATTATAT,6-148568473-148568490-ATTAT,6-148568496-148568513-ATTAT,6-148568508-148568516-TA,6-148568519-148568536-ATTAT,6-148568536-148568545-ATA,6-148568546-148568555-TA,6-148568568-148568618-ATATAACATTTATATATTATATAAT,6-148568642-148568673-TATCTA;MOTIFS=ATA,ATATAACATTTATATATTATATAAT,TA,AAT,TATCTA,ATTAT,TATATATAATAATTATATTATAT;STRUC=<VC218867>	HPRC,HGSVC	Yes	2.416	Yes	NA,NA	NA	NA
chr6:148568568	215436	INS	134	0.8606	0.5151	24	NA	NA	NA	NA	NA	NA	NA	NA	NA	No	ID=6-148568373-148568382-ATA,6-148568441-148568450-AAT,6-148568448-148568465-ATTAT,6-148568460-148568470-TA,6-148568462-148568544-TATATATAATAATTATATTATAT,6-148568473-148568490-ATTAT,6-148568496-148568513-ATTAT,6-148568508-148568516-TA,6-148568519-148568536-ATTAT,6-148568536-148568545-ATA,6-148568546-148568555-TA,6-148568568-148568618-ATATAACATTTATATATTATATAAT,6-148568642-148568673-TATCTA;MOTIFS=ATA,ATATAACATTTATATATTATATAAT,TA,AAT,TATCTA,ATTAT,TATATATAATAATTATATTATAT;STRUC=<VC218867>	HPRC,HGSVC	Yes	2.416	No	NA,NA	NA	NA
chr6:148568568	215437	INS	86	0.909	0.611	13	NA	NA	NA	NA	NA	NA	NA	NA	NA	No	ID=6-148568373-148568382-ATA,6-148568441-148568450-AAT,6-148568448-148568465-ATTAT,6-148568460-148568470-TA,6-148568462-148568544-TATATATAATAATTATATTATAT,6-148568473-148568490-ATTAT,6-148568496-148568513-ATTAT,6-148568508-148568516-TA,6-148568519-148568536-ATTAT,6-148568536-148568545-ATA,6-148568546-148568555-TA,6-148568568-148568618-ATATAACATTTATATATTATATAAT,6-148568642-148568673-TATCTA;MOTIFS=ATA,ATATAACATTTATATATTATATAAT,TA,AAT,TATCTA,ATTAT,TATATATAATAATTATATTATAT;STRUC=<VC218867>	HPRC,HGSVC,1KG-ONT	Yes	2.416	No	NA,NA	NA	NA
chr6:148568568	215438	INS	111	0.825	0.6515	277	NA	NA	NA	NA	NA	NA	NA	NA	NA	No	ID=6-148568373-148568382-ATA,6-148568441-148568450-AAT,6-148568448-148568465-ATTAT,6-148568460-148568470-TA,6-148568462-148568544-TATATATAATAATTATATTATAT,6-148568473-148568490-ATTAT,6-148568496-148568513-ATTAT,6-148568508-148568516-TA,6-148568519-148568536-ATTAT,6-148568536-148568545-ATA,6-148568546-148568555-TA,6-148568568-148568618-ATATAACATTTATATATTATATAAT,6-148568642-148568673-TATCTA;MOTIFS=ATA,ATATAACATTTATATATTATATAAT,TA,AAT,TATCTA,ATTAT,TATATATAATAATTATATTATAT;STRUC=<VC218867>	HPRC,HGSVC	Yes	2.416	Yes	NA,NA	NA	NA
chr6:148568568	215439	INS	136	0.8148	0.6791	9	NA	NA	NA	NA	NA	NA	NA	NA	NA	No	ID=6-148568373-148568382-ATA,6-148568441-148568450-AAT,6-148568448-148568465-ATTAT,6-148568460-148568470-TA,6-148568462-148568544-TATATATAATAATTATATTATAT,6-148568473-148568490-ATTAT,6-148568496-148568513-ATTAT,6-148568508-148568516-TA,6-148568519-148568536-ATTAT,6-148568536-148568545-ATA,6-148568546-148568555-TA,6-148568568-148568618-ATATAACATTTATATATTATATAAT,6-148568642-148568673-TATCTA;MOTIFS=ATA,ATATAACATTTATATATTATATAAT,TA,AAT,TATCTA,ATTAT,TATATATAATAATTATATTATAT;STRUC=<VC218867>	HPRC,HGSVC	Yes	2.416	No	NA,NA	NA	NA
chr6:148588986	215440	INS	315	0.8248	0.6364	1	NA	NA	NA	NA	NA	NA	NA	NA	NA	No	NA	NA	No	1.908	No	NA,NA	NA	NA
chr6:148633978	215441	INS	73	0.9098	0.3977	54	NA	NA	NA	NA	NA	NA	NA	NA	NA	No	NA	HPRC,HGSVC,1KG-ONT	Yes	7.031	Yes	NA,NA	NA	NA
chr6:148650777	215442	INS	56	0.8302	0.6389	1	NA	NA	NA	NA	NA	NA	NA	NA	NA	No	NA	NA	No	1.616	No	NA,NA	NA	NA
chr6:148653196	215444	INS	341	0.8633	0.5309	50	NA	NA	NA	NA	NA	NA	NA	NA	NA	No	NA	HPRC,HGSVC,1KG-ONT	Yes	6.284	Yes	NA,NA	NA	NA
chr6:148653196	215443	INS	321	0.9311	0.2773	33	NA	NA	NA	NA	NA	NA	NA	NA	NA	No	NA	HPRC,HGSVC,1KG-ONT	Yes	6.284	Yes	NA,NA	NA	NA
chr6:148677065	215445	INS	191	0.8325	0.6235	83	NA	NA	NA	NA	NA	NA	NA	NA	NA	No	ID=6-148677084-148677093-TGG;MOTIFS=TGG;STRUC=(TGG)n	HPRC,HGSVC,1KG-ONT	Yes	1.616	Yes	NA,NA	NA	NA
chr6:148677226	215446	INS	59	0.795	0.694	3	NA	NA	NA	NA	NA	NA	NA	NA	NA	No	NA	HGSVC,1KG-ONT	No	2.538	No	NA,NA	NA	NA
chr6:148677226	215447	INS	53	0.869	0.5984	60	NA	NA	NA	NA	NA	NA	NA	NA	NA	No	NA	HGSVC,1KG-ONT	No	2.538	Yes	NA,NA	NA	NA
chr6:148685297	215448	DEL	54	0.8801	0.436	3	NA	NA	NA	NA	NA	NA	NA	NA	NA	No	NA	1KG-ONT	Yes	2.315	Yes	NA,NA	NA	NA
chr6:148698845	215449	DEL	60	0.91	0.397	33	NA	NA	NA	NA	NA	NA	NA	NA	NA	No	NA	HPRC,HGSVC,1KG-ONT	No	0.114	Yes	NA,NA	NA	NA
chr6:148699962	215450	INS	82	0.8181	0.6688	1	NA	NA	NA	NA	NA	NA	NA	NA	NA	No	NA	NA	No	5.238	No	NA,NA	NA	NA
chr6:148710665	215451	DEL	60	0.8403	0.5722	5	NA	NA	NA	NA	NA	NA	NA	NA	NA	No	ID=6-148710619-148710643-CTCCT,6-148710639-148710644-CTCCC,6-148710643-148710719-CCTCT,6-148710715-148710749-TCTCT;MOTIFS=TCTCT,CTCCC,CTCCT,CCTCT;STRUC=<VC218881>	HGSVC	No	0.664	Yes	NA,NA	NA	NA
chr6:148710675	215452	DEL	50	0.7999	0.6807	6	NA	NA	NA	NA	NA	NA	NA	NA	NA	No	ID=6-148710619-148710643-CTCCT,6-148710639-148710644-CTCCC,6-148710643-148710719-CCTCT,6-148710715-148710749-TCTCT;MOTIFS=TCTCT,CTCCC,CTCCT,CCTCT;STRUC=<VC218881>	HGSVC	No	0.664	No	NA,NA	NA	NA
chr6:148710715	215453	INS	50	0.8454	0.5749	4	NA	NA	NA	NA	NA	NA	NA	NA	NA	No	ID=6-148710619-148710643-CTCCT,6-148710639-148710644-CTCCC,6-148710643-148710719-CCTCT,6-148710715-148710749-TCTCT;MOTIFS=TCTCT,CTCCC,CTCCT,CCTCT;STRUC=<VC218881>	NA	No	1.616	Yes	NA,NA	NA	NA
chr6:148729463	215454	INS	3071	0.8552	0.5671	9	NA	NA	NA	NA	NA	NA	NA	NA	NA	No	NA	NA	No	0.794	Yes	NA,NA	NA	NA
chr6:148738396	215455	INS	2998	0.8186	0.6523	10	NA	NA	NA	NA	NA	NA	NA	NA	NA	No	ID=6-148738137-148738154-AT,6-148738170-148738183-TA,6-148738193-148738227-ATATATTAT,6-148738199-148738208-TA,6-148738208-148738217-TA,6-148738217-148738226-TA,6-148738277-148738299-ATATATA,6-148738470-148738652-ATTTTATATATAATATATATTTTATATGTCATAC,6-148738644-148738653-TA,6-148738746-148738755-TA,6-148738776-148738791-TATAT,6-148738786-148738795-TA,6-148738805-148738811-ATA,6-148738809-148738851-TATATAATATAT,6-148738845-148738855-TA,6-148738849-148738891-TATATAATATAT,6-148738885-148738894-TA,6-148738937-148738948-AT,6-148738960-148738969-TA,6-148738969-148738991-TA;MOTIFS=ATA,ATATATTAT,TA,AT,TATAT,ATATATA,TATATAATATAT,ATTTTATATATAATATATATTTTATATGTCATAC;STRUC=<VC218883>	HPRC,HGSVC,1KG-ONT	No	0.745	Yes	NA,NA	NA	NA
chr6:148738725	215456	INS	2701	0.9283	0.2709	37	NA	NA	NA	NA	NA	NA	NA	NA	NA	No	ID=6-148738137-148738154-AT,6-148738170-148738183-TA,6-148738193-148738227-ATATATTAT,6-148738199-148738208-TA,6-148738208-148738217-TA,6-148738217-148738226-TA,6-148738277-148738299-ATATATA,6-148738470-148738652-ATTTTATATATAATATATATTTTATATGTCATAC,6-148738644-148738653-TA,6-148738746-148738755-TA,6-148738776-148738791-TATAT,6-148738786-148738795-TA,6-148738805-148738811-ATA,6-148738809-148738851-TATATAATATAT,6-148738845-148738855-TA,6-148738849-148738891-TATATAATATAT,6-148738885-148738894-TA,6-148738937-148738948-AT,6-148738960-148738969-TA,6-148738969-148738991-TA;MOTIFS=ATA,ATATATTAT,TA,AT,TATAT,ATATATA,TATATAATATAT,ATTTTATATATAATATATATTTTATATGTCATAC;STRUC=<VC218883>	HPRC,HGSVC,1KG-ONT	No	0.745	Yes	NA,NA	NA	NA
chr6:148738732	215457	INS	2816	0.9233	0.2863	2	NA	NA	NA	NA	NA	NA	NA	NA	NA	No	ID=6-148738137-148738154-AT,6-148738170-148738183-TA,6-148738193-148738227-ATATATTAT,6-148738199-148738208-TA,6-148738208-148738217-TA,6-148738217-148738226-TA,6-148738277-148738299-ATATATA,6-148738470-148738652-ATTTTATATATAATATATATTTTATATGTCATAC,6-148738644-148738653-TA,6-148738746-148738755-TA,6-148738776-148738791-TATAT,6-148738786-148738795-TA,6-148738805-148738811-ATA,6-148738809-148738851-TATATAATATAT,6-148738845-148738855-TA,6-148738849-148738891-TATATAATATAT,6-148738885-148738894-TA,6-148738937-148738948-AT,6-148738960-148738969-TA,6-148738969-148738991-TA;MOTIFS=ATA,ATATATTAT,TA,AT,TATAT,ATATATA,TATATAATATAT,ATTTTATATATAATATATATTTTATATGTCATAC;STRUC=<VC218883>	HPRC,HGSVC,1KG-ONT	No	0.745	No	NA,NA	NA	NA
chr6:148738737	215458	INS	3401	0.8065	0.6628	42	NA	NA	NA	NA	NA	NA	NA	NA	NA	No	ID=6-148738137-148738154-AT,6-148738170-148738183-TA,6-148738193-148738227-ATATATTAT,6-148738199-148738208-TA,6-148738208-148738217-TA,6-148738217-148738226-TA,6-148738277-148738299-ATATATA,6-148738470-148738652-ATTTTATATATAATATATATTTTATATGTCATAC,6-148738644-148738653-TA,6-148738746-148738755-TA,6-148738776-148738791-TATAT,6-148738786-148738795-TA,6-148738805-148738811-ATA,6-148738809-148738851-TATATAATATAT,6-148738845-148738855-TA,6-148738849-148738891-TATATAATATAT,6-148738885-148738894-TA,6-148738937-148738948-AT,6-148738960-148738969-TA,6-148738969-148738991-TA;MOTIFS=ATA,ATATATTAT,TA,AT,TATAT,ATATATA,TATATAATATAT,ATTTTATATATAATATATATTTTATATGTCATAC;STRUC=<VC218883>	HPRC,HGSVC,1KG-ONT	No	0.745	Yes	NA,NA	NA	NA
chr6:148738737	215462	INS	3241	0.7869	0.6883	5	NA	NA	NA	NA	NA	NA	NA	NA	NA	No	ID=6-148738137-148738154-AT,6-148738170-148738183-TA,6-148738193-148738227-ATATATTAT,6-148738199-148738208-TA,6-148738208-148738217-TA,6-148738217-148738226-TA,6-148738277-148738299-ATATATA,6-148738470-148738652-ATTTTATATATAATATATATTTTATATGTCATAC,6-148738644-148738653-TA,6-148738746-148738755-TA,6-148738776-148738791-TATAT,6-148738786-148738795-TA,6-148738805-148738811-ATA,6-148738809-148738851-TATATAATATAT,6-148738845-148738855-TA,6-148738849-148738891-TATATAATATAT,6-148738885-148738894-TA,6-148738937-148738948-AT,6-148738960-148738969-TA,6-148738969-148738991-TA;MOTIFS=ATA,ATATATTAT,TA,AT,TATAT,ATATATA,TATATAATATAT,ATTTTATATATAATATATATTTTATATGTCATAC;STRUC=<VC218883>	HPRC,HGSVC,1KG-ONT	No	0.745	Yes	NA,NA	NA	NA
chr6:148738737	215461	INS	3623	0.9843	0.0938	2	NA	NA	NA	NA	NA	NA	NA	NA	NA	No	ID=6-148738137-148738154-AT,6-148738170-148738183-TA,6-148738193-148738227-ATATATTAT,6-148738199-148738208-TA,6-148738208-148738217-TA,6-148738217-148738226-TA,6-148738277-148738299-ATATATA,6-148738470-148738652-ATTTTATATATAATATATATTTTATATGTCATAC,6-148738644-148738653-TA,6-148738746-148738755-TA,6-148738776-148738791-TATAT,6-148738786-148738795-TA,6-148738805-148738811-ATA,6-148738809-148738851-TATATAATATAT,6-148738845-148738855-TA,6-148738849-148738891-TATATAATATAT,6-148738885-148738894-TA,6-148738937-148738948-AT,6-148738960-148738969-TA,6-148738969-148738991-TA;MOTIFS=ATA,ATATATTAT,TA,AT,TATAT,ATATATA,TATATAATATAT,ATTTTATATATAATATATATTTTATATGTCATAC;STRUC=<VC218883>	HPRC,HGSVC,1KG-ONT	No	0.745	Yes	NA,NA	NA	NA
chr6:148738737	215460	INS	3013	0.9154	0.6828	30	NA	NA	NA	NA	NA	NA	NA	NA	NA	No	ID=6-148738137-148738154-AT,6-148738170-148738183-TA,6-148738193-148738227-ATATATTAT,6-148738199-148738208-TA,6-148738208-148738217-TA,6-148738217-148738226-TA,6-148738277-148738299-ATATATA,6-148738470-148738652-ATTTTATATATAATATATATTTTATATGTCATAC,6-148738644-148738653-TA,6-148738746-148738755-TA,6-148738776-148738791-TATAT,6-148738786-148738795-TA,6-148738805-148738811-ATA,6-148738809-148738851-TATATAATATAT,6-148738845-148738855-TA,6-148738849-148738891-TATATAATATAT,6-148738885-148738894-TA,6-148738937-148738948-AT,6-148738960-148738969-TA,6-148738969-148738991-TA;MOTIFS=ATA,ATATATTAT,TA,AT,TATAT,ATATATA,TATATAATATAT,ATTTTATATATAATATATATTTTATATGTCATAC;STRUC=<VC218883>	HPRC,HGSVC,1KG-ONT	No	0.745	Yes	NA,NA	NA	NA
chr6:148738737	215459	INS	3215	0.8953	0.3858	111	NA	NA	NA	NA	NA	NA	NA	NA	NA	No	ID=6-148738137-148738154-AT,6-148738170-148738183-TA,6-148738193-148738227-ATATATTAT,6-148738199-148738208-TA,6-148738208-148738217-TA,6-148738217-148738226-TA,6-148738277-148738299-ATATATA,6-148738470-148738652-ATTTTATATATAATATATATTTTATATGTCATAC,6-148738644-148738653-TA,6-148738746-148738755-TA,6-148738776-148738791-TATAT,6-148738786-148738795-TA,6-148738805-148738811-ATA,6-148738809-148738851-TATATAATATAT,6-148738845-148738855-TA,6-148738849-148738891-TATATAATATAT,6-148738885-148738894-TA,6-148738937-148738948-AT,6-148738960-148738969-TA,6-148738969-148738991-TA;MOTIFS=ATA,ATATATTAT,TA,AT,TATAT,ATATATA,TATATAATATAT,ATTTTATATATAATATATATTTTATATGTCATAC;STRUC=<VC218883>	HPRC,HGSVC,1KG-ONT	No	0.745	Yes	NA,NA	NA	NA
chr6:148738739	215463	INS	3129	0.9686	0.1424	17	NA	NA	NA	NA	NA	NA	NA	NA	NA	No	ID=6-148738137-148738154-AT,6-148738170-148738183-TA,6-148738193-148738227-ATATATTAT,6-148738199-148738208-TA,6-148738208-148738217-TA,6-148738217-148738226-TA,6-148738277-148738299-ATATATA,6-148738470-148738652-ATTTTATATATAATATATATTTTATATGTCATAC,6-148738644-148738653-TA,6-148738746-148738755-TA,6-148738776-148738791-TATAT,6-148738786-148738795-TA,6-148738805-148738811-ATA,6-148738809-148738851-TATATAATATAT,6-148738845-148738855-TA,6-148738849-148738891-TATATAATATAT,6-148738885-148738894-TA,6-148738937-148738948-AT,6-148738960-148738969-TA,6-148738969-148738991-TA;MOTIFS=ATA,ATATATTAT,TA,AT,TATAT,ATATATA,TATATAATATAT,ATTTTATATATAATATATATTTTATATGTCATAC;STRUC=<VC218883>	HPRC,HGSVC,1KG-ONT	No	0.745	Yes	NA,NA	NA	NA
chr6:148787911	215466	INS	325	0.9367	0.2511	7	UST(0.013997,0.719)	UST(0.013997,0.719)	NA	NA	NA	NA	NA	NA	NA	No	NA	NA	Yes	6.309	Yes	NA,NA	NA	NA
chr6:148818184	215467	INS	323	0.9765	0.0923	99	UST(0.013997,0.719)	UST(0.013997,0.719)	NA	NA	NA	NA	NA	NA	NA	No	NA	HPRC,HGSVC,1KG-ONT	Yes	10.39	Yes	NA,NA	NA	NA
chr6:148851252	215468	INS	311	0.9359	0.2553	1	UST(0.013997,0.719)	UST(0.013997,0.719)	NA	NA	NA	NA	NA	NA	NA	No	NA	NA	Yes	3.322	No	NA,NA	NA	NA
chr6:148877624	215469	INS	114	0.8258	0.618	130	UST(0.013997,0.719)	UST(0.013997,0.719)	NA	NA	NA	NA	NA	NA	NA	No	NA	HPRC,HGSVC,1KG-ONT	Yes	2.538	Yes	NA,NA	NA	NA
chr6:148877669	215470	DEL	59	0.8656	0.5497	300	UST(0.013997,0.719)	UST(0.013997,0.719)	NA	NA	NA	NA	NA	NA	NA	No	NA	HPRC,HGSVC,1KG-ONT	No	5.156	Yes	NA,NA	NA	NA
chr6:148877703	215471	DEL	58	0.8222	0.6498	5	UST(0.013997,0.719)	UST(0.013997,0.719)	NA	NA	NA	NA	NA	NA	NA	No	NA	HPRC,HGSVC,1KG-ONT	No	4.394	Yes	NA,NA	NA	NA
chr6:148915920	215472	INS	136	0.8277	0.6656	26	UST(0.013997,0.719)	UST(0.013997,0.719)	NA	NA	NA	NA	NA	NA	NA	No	NA	HGSVC,1KG-ONT	Yes	3.322	Yes	NA,NA	NA	NA
chr6:148920223	215473	INS	341	0.8095	0.6804	200	UST(0.013997,0.719)	UST(0.013997,0.719)	NA	NA	NA	NA	NA	NA	NA	No	NA	HPRC,HGSVC,1KG-ONT	Yes	0.692	Yes	NA,NA	NA	NA
chr6:148952713	215474	INS	330	0.9125	0.3089	1	UST(0.013997,0.719)	UST(0.013997,0.719)	NA	NA	NA	NA	NA	NA	enhancer	No	NA	NA	Yes	9.971	No	NA,NA	NA	NA
chr6:148980178	215475	INS	333	0.8948	0.4036	2	UST(0.013997,0.719)	UST(0.013997,0.719)	NA	NA	NA	NA	NA	NA	NA	No	NA	NA	Yes	5.186	No	NA,NA	NA	NA
chr6:148999591	215476	DEL	221	0.8286	0.6397	28	UST(0.013997,0.719)	UST(0.013997,0.719)	NA	NA	NA	NA	NA	NA	enhancer	No	NA	HGSVC,1KG-ONT	No	5.763	Yes	NA,NA	NA	NA
chr6:149034402	215477	INS	66	0.8845	0.4364	8	UST(0.013997,0.719)	UST(0.013997,0.719)	NA	NA	NA	NA	NA	NA	NA	No	NA	HPRC,HGSVC,1KG-ONT	No	0.438	Yes	NA,NA	NA	NA
chr6:149034498	215478	INS	64	0.9267	0.2849	1	UST(0.013997,0.719)	UST(0.013997,0.719)	NA	NA	NA	NA	NA	NA	NA	No	NA	HPRC,HGSVC,1KG-ONT	No	0.112	No	NA,NA	NA	NA
chr6:149034517	215479	INS	71	0.874	0.469	6	UST(0.013997,0.719)	UST(0.013997,0.719)	NA	NA	NA	NA	NA	NA	NA	No	NA	HPRC,HGSVC,1KG-ONT	No	0.438	No	NA,NA	NA	NA
chr6:149034517	215480	INS	66	0.9922	0.0478	55	UST(0.013997,0.719)	UST(0.013997,0.719)	NA	NA	NA	NA	NA	NA	NA	No	NA	HPRC,HGSVC,1KG-ONT	No	0.438	Yes	NA,NA	NA	NA
chr6:149034517	215481	INS	66	0.9921	0.0382	935	UST(0.013997,0.719)	UST(0.013997,0.719)	NA	NA	NA	NA	NA	NA	NA	No	NA	HPRC,HGSVC,1KG-ONT	No	0.438	Yes	NA,NA	NA	NA
chr6:149034517	215482	INS	198	0.8041	0.6883	1	UST(0.013997,0.719)	UST(0.013997,0.719)	NA	NA	NA	NA	NA	NA	NA	No	NA	NA	No	0.438	Yes	NA,NA	NA	NA
chr6:149034522	215483	INS	71	0.9048	0.4079	1	UST(0.013997,0.719)	UST(0.013997,0.719)	NA	NA	NA	NA	NA	NA	NA	No	NA	HPRC,HGSVC,1KG-ONT	No	0.438	No	NA,NA	NA	NA
chr6:149034531	215484	INS	62	0.9013	0.664	5	UST(0.013997,0.719)	UST(0.013997,0.719)	NA	NA	NA	NA	NA	NA	NA	No	NA	HPRC,HGSVC,1KG-ONT	No	0.438	Yes	NA,NA	NA	NA
chr6:149034547	215485	INS	70	0.8625	0.5087	34	UST(0.013997,0.719)	UST(0.013997,0.719)	NA	NA	NA	NA	NA	NA	NA	No	NA	HPRC,HGSVC,1KG-ONT	No	0.438	Yes	NA,NA	NA	NA
chr6:149058902	215486	DEL	63	0.8628	0.5664	1	UST(0.013997,0.719)	UST(0.013997,0.719)	NA	NA	NA	NA	NA	NA	NA	No	NA	NA	No	2.732	No	NA,NA	NA	NA
chr6:149088293	215487	DEL	1002	0.8738	0.4492	9	NA	NA	NA	NA	NA	NA	NA	NA	NA	No	ID=6-149089215-149089224-GTG;MOTIFS=GTG;STRUC=<TR3302914>	HPRC	Yes	0.582	Yes	NA,NA	NA	NA
chr6:149155900	215488	INS	923	0.9396	0.2107	115	NA	NA	NA	NA	NA	NA	NA	NA	NA	No	NA	HPRC,HGSVC,1KG-ONT	Yes	1.616	Yes	NA,NA	NA	NA
chr6:149167922	215489	INS	72	0.8441	0.6052	5	NA	NA	NA	NA	NA	NA	NA	NA	NA	No	ID=6-149167820-149167831-AT,6-149167834-149167844-TA,6-149167847-149167856-AT,6-149167882-149167891-AT,6-149167917-149167926-AT,6-149167927-149167938-AT,6-149167991-149168001-TA,6-149168026-149168043-AC,6-149168042-149168054-AT;MOTIFS=AC,TA,AT;STRUC=<VC218918>	NA	No	0.794	Yes	NA,NA	NA	NA
chr6:149167938	215490	DEL	56	0.8543	0.5356	3	NA	NA	NA	NA	NA	NA	NA	NA	NA	No	ID=6-149167820-149167831-AT,6-149167834-149167844-TA,6-149167847-149167856-AT,6-149167882-149167891-AT,6-149167917-149167926-AT,6-149167927-149167938-AT,6-149167991-149168001-TA,6-149168026-149168043-AC,6-149168042-149168054-AT;MOTIFS=AC,TA,AT;STRUC=<VC218918>,ID=6-149167963-149167974-AT;MOTIFS=AT;STRUC=<TR3303015>	HGSVC	No	0.004	No	NA,NA	NA	NA
chr6:149172028	215491	INS	53	0.8245	0.6223	1	NA	NA	NA	NA	NA	NA	NA	NA	NA	No	NA	NA	No	5.908	No	NA,NA	NA	NA
chr6:149177765	215492	DEL	281	0.9019	0.3894	938	NA	NA	NA	NA	NA	NA	NA	NA	NA	No	ID=6-149177749-149177765-T,6-149178046-149178055-T;MOTIFS=T;STRUC=<VC218919>	HPRC,HGSVC,1KG-ONT	No	0.146	Yes	NA,NA	NA	NA
chr6:149248424	215493	INS	52	0.9101	0.3426	68	TAB2(1.0,0.117)	TAB2(1.0,0.117)	NA	NA	NA	NA	NA	NA	NA	No	ID=6-149248395-149248404-AG,6-149248419-149248431-AAAG,6-149248428-149248451-AAGG,6-149248455-149248470-GAAG,6-149248467-149248485-GAAA,6-149248482-149248499-AG,6-149248478-149248502-AGAAAG,6-149248504-149248517-AGAA;MOTIFS=AAGG,AAAG,AG,GAAG,AGAA,AGAAAG,GAAA;STRUC=<VC218925>	NA	Yes	2.416	Yes	NA,NA	NA	NA
chr6:149287367	215494	DEL	131	0.8989	0.3622	1	TAB2(1.0,0.117)	TAB2(1.0,0.117)	NA	NA	NA	NA	NA	NA	NA	No	ID=6-149287482-149287493-T;MOTIFS=T;STRUC=<TR3303147>	NA	Yes	12.03	No	NA,NA	NA	NA
chr6:149311642	215495	DEL	166	0.8777	0.4955	643	TAB2(1.0,0.117)	TAB2(1.0,0.117)	NA	NA	NA	NA	NA	NA	NA	No	ID=6-149311622-149311637-GTA,6-149311877-149311886-GAA;MOTIFS=GTA,GAA;STRUC=<VC218936>	HPRC,HGSVC,1KG-ONT	Yes	3.031	Yes	NA,NA	NA	NA
chr6:149315841	215497	INS	314	0.9299	0.2828	9	TAB2(1.0,0.117)	TAB2(1.0,0.117)	NA	NA	NA	NA	NA	NA	NA	No	NA	NA	Yes	2.538	Yes	NA,NA	NA	NA
chr6:149355934	215498	INS	284	0.8012	0.6779	1	TAB2(1.0,0.117)	TAB2(1.0,0.117)	NA	NA	NA	NA	NA	NA	NA	No	NA	NA	No	2.153	No	NA,NA	NA	NA
chr6:149376893	215499	DEL	477	0.8123	0.6552	2	TAB2(1.0,0.117)	TAB2(1.0,0.117)	NA	NA	NA	NA	NA	NA	NA	No	ID=6-149376886-149376896-C;MOTIFS=C;STRUC=<TR3303287>,ID=6-149376974-149376984-AG;MOTIFS=AG;STRUC=<TR3303288>,ID=6-149377070-149377087-T;MOTIFS=T;STRUC=<TR3303289>,ID=6-149377237-149377246-T,6-149377450-149377460-AG;MOTIFS=AG,T;STRUC=<VC218943>	NA	No	3.642	Yes	NA,NA	NA	NA
chr6:149377163	215500	INS	478	0.859	0.6721	78	TAB2(1.0,0.117)	TAB2(1.0,0.117)	NA	NA	NA	NA	NA	NA	NA	No	NA	HPRC,HGSVC,1KG-ONT	No	0.354	Yes	NA,NA	NA	NA
chr6:149444135	215501	DEL	122	0.983	0.0546	708	NA	NA	NA	NA	NA	NA	NA	NA	enhancer	No	NA	HPRC,HGSVC,1KG-ONT	No	0.482	Yes	NA,NA	NA	NA
chr6:149444135	215502	DEL	248	0.8537	0.5666	7	NA	NA	NA	NA	NA	NA	NA	NA	enhancer	No	NA	NA	No	0.886	Yes	NA,NA	NA	NA
chr6:149444195	215503	DEL	126	0.802	0.6874	1	NA	NA	NA	NA	NA	NA	NA	NA	NA	No	NA	HPRC,HGSVC,1KG-ONT	No	0.835	No	NA,NA	NA	NA
chr6:149480791	215504	DEL	959	0.8173	0.6712	26	ZC3H12D(0.026465,0.857)	NA	NA	NA	NA	NA	NA	NA	enhancer	No	ID=6-149481249-149481261-AAAG;MOTIFS=AAAG;STRUC=<TR3303438>,ID=6-149481305-149481314-AG;MOTIFS=AG;STRUC=<TR3303439>,ID=6-149481376-149481391-T;MOTIFS=T;STRUC=<TR3303440>	HPRC,HGSVC,1KG-ONT	Yes	4.047	Yes	NA,NA	NA	NA
chr6:149515265	215505	DEL	63	0.8926	0.3865	76	PPIL4(0.0026694,1.088)	NA	NA	NA	NA	NA	NA	NA	NA	No	NA	HGSVC,1KG-ONT	Yes	0.528	Yes	NA,NA	NA	NA
chr6:149515356	215506	INS	63	0.8685	0.4832	3	PPIL4(0.0026694,1.088)	NA	NA	NA	NA	NA	NA	NA	NA	No	NA	NA	No	8.84	Yes	NA,NA	NA	NA
chr6:149570134	215507	DEL	50	0.8499	0.5512	6	NA	NA	NA	NA	NA	NA	NA	NA	NA	No	ID=6-149570136-149570198-TA;MOTIFS=TA;STRUC=<TR3303607>	NA	Yes	5.341	Yes	NA,NA	NA	NA
chr6:149571312	215508	INS	767	0.8441	0.5948	1	NA	NA	NA	NA	NA	NA	NA	NA	NA	No	NA	NA	Yes	6.666	No	NA,NA	NA	NA
chr6:149573266	215509	DEL	324	0.9383	0.2411	2	NA	NA	NA	NA	NA	NA	NA	NA	NA	No	ID=6-149573304-149573312-A;MOTIFS=A;STRUC=<TR3303613>,ID=6-149573432-149573443-AC;MOTIFS=AC;STRUC=<TR3303614>	NA	Yes	2.27	No	NA,NA	NA	NA
chr6:149574168	215510	INS	136	0.8815	0.4343	41	NA	NA	NA	NA	NA	NA	NA	NA	NA	No	ID=6-149574047-149574066-T,6-149574131-149574143-CCT,6-149574168-149574304-GCCTCCCGAGTAGCTTGGATTACAGGTGCCCGCCACCATGCCCGGCTAATTTTTGTATTTTTAGTAGAGATGGGGTTTCACCATATTGGTCAAGGCCGGTCTCGAACTCCTGACCTCAGGTGATCCGCCTGCCTCG;MOTIFS=CCT,GCCTCCCGAGTAGCTTGGATTACAGGTGCCCGCCACCATGCCCGGCTAATTTTTGTATTTTTAGTAGAGATGGGGTTTCACCATATTGGTCAAGGCCGGTCTCGAACTCCTGACCTCAGGTGATCCGCCTGCCTCG,T;STRUC=<VC218960>	HPRC,HGSVC,1KG-ONT	Yes	0.354	Yes	NA,NA	NA	NA
chr6:149574168	215511	INS	272	0.8397	0.6159	1	NA	NA	NA	NA	NA	NA	NA	NA	NA	No	ID=6-149574047-149574066-T,6-149574131-149574143-CCT,6-149574168-149574304-GCCTCCCGAGTAGCTTGGATTACAGGTGCCCGCCACCATGCCCGGCTAATTTTTGTATTTTTAGTAGAGATGGGGTTTCACCATATTGGTCAAGGCCGGTCTCGAACTCCTGACCTCAGGTGATCCGCCTGCCTCG;MOTIFS=CCT,GCCTCCCGAGTAGCTTGGATTACAGGTGCCCGCCACCATGCCCGGCTAATTTTTGTATTTTTAGTAGAGATGGGGTTTCACCATATTGGTCAAGGCCGGTCTCGAACTCCTGACCTCAGGTGATCCGCCTGCCTCG,T;STRUC=<VC218960>	HGSVC,1KG-ONT	No	0.354	Yes	NA,NA	NA	NA
chr6:149617339	215512	INS	312	0.9406	0.2391	1	KATNA1(2.696e-05,0.753)	NA	NA	NA	NA	NA	NA	NA	NA	No	NA	NA	Yes	2.271	No	NA,NA	NA	NA
chr6:149617339	215513	INS	332	0.8723	0.4604	1	KATNA1(2.696e-05,0.753)	NA	NA	NA	NA	NA	NA	NA	NA	No	NA	NA	Yes	2.271	No	NA,NA	NA	NA
chr6:149617339	215514	INS	353	0.8688	0.5007	1	KATNA1(2.696e-05,0.753)	NA	NA	NA	NA	NA	NA	NA	NA	No	NA	NA	Yes	2.271	No	NA,NA	NA	NA
chr6:149626535	215515	DEL	1827	0.8225	0.6217	32	KATNA1(2.696e-05,0.753)	NA	NA	NA	NA	NA	NA	NA	NA	No	ID=6-149626987-149627002-AAT;MOTIFS=AAT;STRUC=<TR3303718>,ID=6-149627004-149627014-CAA;MOTIFS=CAA;STRUC=<TR3303719>,ID=6-149627038-149627048-GT;MOTIFS=GT;STRUC=<TR3303720>,ID=6-149627426-149627435-GTG;MOTIFS=GTG;STRUC=<TR3303721>,ID=6-149627527-149627549-A;MOTIFS=A;STRUC=<TR3303722>,ID=6-149627681-149627690-A;MOTIFS=A;STRUC=<TR3303723>,ID=6-149628107-149628119-T;MOTIFS=T;STRUC=<TR3303724>,ID=6-149628264-149628282-T;MOTIFS=T;STRUC=<TR3303725>	HGSVC	Yes	0.102	Yes	NA,NA	NA	NA
chr6:149628363	215516	DEL	663	0.8131	0.6809	1	KATNA1(2.696e-05,0.753)	NA	NA	NA	NA	NA	NA	NA	NA	No	ID=6-149628819-149628831-A;MOTIFS=A;STRUC=<TR3303726>,ID=6-149628832-149628842-A;MOTIFS=A;STRUC=<TR3303727>	NA	Yes	1.432	No	NA,NA	NA	NA
chr6:149634272	215517	INS	336	0.8702	0.4984	8	KATNA1(2.696e-05,0.753)	NA	NA	NA	NA	NA	NA	NA	NA	No	NA	HPRC	Yes	0.354	No	NA,NA	NA	NA
chr6:149634275	215536	INS	81	0.9049	0.3428	2	KATNA1(2.696e-05,0.753)	NA	NA	NA	NA	NA	NA	NA	NA	No	NA	HGSVC,1KG-ONT	Yes	0.354	No	NA,NA	NA	NA
chr6:149634275	215537	INS	345	0.8752	0.4405	1	KATNA1(2.696e-05,0.753)	NA	NA	NA	NA	NA	NA	NA	NA	No	NA	HPRC	Yes	0.354	No	NA,NA	NA	NA
chr6:149634275	215535	INS	76	0.8435	0.5772	17	KATNA1(2.696e-05,0.753)	NA	NA	NA	NA	NA	NA	NA	NA	No	NA	HGSVC,1KG-ONT	Yes	0.354	Yes	NA,NA	NA	NA
chr6:149634275	215534	INS	71	0.8662	0.5267	1	KATNA1(2.696e-05,0.753)	NA	NA	NA	NA	NA	NA	NA	NA	No	NA	HGSVC,1KG-ONT	Yes	0.354	No	NA,NA	NA	NA
chr6:149634275	215533	INS	590	0.8588	0.5027	3	KATNA1(2.696e-05,0.753)	NA	NA	NA	NA	NA	NA	NA	NA	No	NA	HPRC	Yes	0.354	No	NA,NA	NA	NA
chr6:149634275	215532	INS	250	0.8601	0.6697	2	KATNA1(2.696e-05,0.753)	NA	NA	NA	NA	NA	NA	NA	NA	No	NA	HPRC	Yes	0.354	No	NA,NA	NA	NA
chr6:149634275	215531	INS	476	0.8821	0.6105	4	KATNA1(2.696e-05,0.753)	NA	NA	NA	NA	NA	NA	NA	NA	No	NA	HPRC	Yes	0.354	No	NA,NA	NA	NA
chr6:149634275	215530	INS	105	0.8451	0.5585	1	KATNA1(2.696e-05,0.753)	NA	NA	NA	NA	NA	NA	NA	NA	No	NA	HGSVC,1KG-ONT	Yes	0.354	No	NA,NA	NA	NA
chr6:149634275	215529	INS	1231	0.8164	0.6619	3	KATNA1(2.696e-05,0.753)	NA	NA	NA	NA	NA	NA	NA	NA	No	NA	HPRC	No	0.354	No	NA,NA	NA	NA
chr6:149634275	215528	INS	1160	0.8502	0.5794	2	KATNA1(2.696e-05,0.753)	NA	NA	NA	NA	NA	NA	NA	NA	No	NA	HPRC	No	0.354	Yes	NA,NA	NA	NA
chr6:149634275	215526	INS	1719	0.9097	0.3427	4	KATNA1(2.696e-05,0.753)	NA	NA	NA	NA	NA	NA	NA	NA	No	NA	HPRC	No	0.354	No	NA,NA	NA	NA
chr6:149634275	215518	INS	917	0.89	0.5967	2	KATNA1(2.696e-05,0.753)	NA	NA	NA	NA	NA	NA	NA	NA	No	NA	HPRC	No	0.354	No	NA,NA	NA	NA
chr6:149634275	215527	INS	1840	0.874	0.4443	3	KATNA1(2.696e-05,0.753)	NA	NA	NA	NA	NA	NA	NA	NA	No	NA	HPRC	No	0.354	No	NA,NA	NA	NA
chr6:149634275	215519	INS	547	0.8653	0.5121	3	KATNA1(2.696e-05,0.753)	NA	NA	NA	NA	NA	NA	NA	NA	No	NA	HPRC	Yes	0.354	No	NA,NA	NA	NA
chr6:149634275	215520	INS	840	0.8509	0.5605	2	KATNA1(2.696e-05,0.753)	NA	NA	NA	NA	NA	NA	NA	NA	No	NA	HPRC	No	0.354	No	NA,NA	NA	NA
chr6:149634275	215521	INS	979	0.8796	0.4488	3	KATNA1(2.696e-05,0.753)	NA	NA	NA	NA	NA	NA	NA	NA	No	NA	HPRC	No	0.354	Yes	NA,NA	NA	NA
chr6:149634275	215522	INS	3174	0.798	0.6932	5	KATNA1(2.696e-05,0.753)	NA	NA	NA	NA	NA	NA	NA	NA	No	NA	HGSVC	No	0.354	Yes	NA,NA	NA	NA
chr6:149634275	215523	INS	607	0.8784	0.4245	4	KATNA1(2.696e-05,0.753)	NA	NA	NA	NA	NA	NA	NA	NA	No	NA	HPRC	Yes	0.354	Yes	NA,NA	NA	NA
chr6:149634275	215524	INS	721	0.8743	0.4512	5	KATNA1(2.696e-05,0.753)	NA	NA	NA	NA	NA	NA	NA	NA	No	NA	HPRC	No	0.354	No	NA,NA	NA	NA
chr6:149634275	215525	INS	2386	0.8688	0.4679	9	KATNA1(2.696e-05,0.753)	NA	NA	NA	NA	NA	NA	NA	NA	No	NA	HGSVC	No	0.354	Yes	NA,NA	NA	NA
chr6:149634278	215538	INS	60	0.8668	0.4814	4	KATNA1(2.696e-05,0.753)	NA	NA	NA	NA	NA	NA	NA	NA	No	ID=6-149634275-149634320-AAAAT;MOTIFS=AAAAT;STRUC=<TR3303737>	HGSVC,1KG-ONT	Yes	0.354	No	NA,NA	NA	NA
chr6:149634278	215539	INS	310	0.8903	0.4262	2	KATNA1(2.696e-05,0.753)	NA	NA	NA	NA	NA	NA	NA	NA	No	ID=6-149634275-149634320-AAAAT;MOTIFS=AAAAT;STRUC=<TR3303737>	HPRC	Yes	0.354	No	NA,NA	NA	NA
chr6:149634296	215540	INS	2606	0.8806	0.428	14	KATNA1(2.696e-05,0.753)	NA	NA	NA	NA	NA	NA	NA	NA	No	ID=6-149634275-149634320-AAAAT;MOTIFS=AAAAT;STRUC=<TR3303737>	HGSVC	No	0.354	Yes	NA,NA	NA	NA
chr6:149659311	215541	INS	112	0.8123	0.6856	7	LATS1(1.0,0.319)	LATS1(1.0,0.319)	LATS1(1.0,0.319)	NA	NA	NA	NA	NA	NA	No	NA	NA	Yes	0.12	Yes	NA,NA	NA	NA
chr6:149668117	215542	DEL	6156	0.827	0.6184	28	LATS1(1.0,0.319)	LATS1(1.0,0.319)	LATS1(1.0,0.319)	NA	NA	NA	NA	NA	NA	No	ID=6-149668443-149668457-T;MOTIFS=T;STRUC=<TR3303809>,ID=6-149668608-149668623-T;MOTIFS=T;STRUC=<TR3303810>,ID=6-149669129-149669155-GATT;MOTIFS=GATT;STRUC=<TR3303811>,ID=6-149669598-149669609-AAT;MOTIFS=AAT;STRUC=<TR3303812>,ID=6-149670171-149670193-A;MOTIFS=A;STRUC=(A)n,ID=6-149670189-149670223-AAAAG;MOTIFS=AAAAG;STRUC=<TR3303813>,ID=6-149670934-149670943-T;MOTIFS=T;STRUC=<TR3303814>,ID=6-149671053-149671062-TA;MOTIFS=TA;STRUC=<TR3303815>,ID=6-149671122-149671146-TTTG;MOTIFS=TTTG;STRUC=<TR3303816>,ID=6-149671281-149671290-CAC;MOTIFS=CAC;STRUC=<TR3303817>,ID=6-149671896-149671906-T;MOTIFS=T;STRUC=<TR3303818>,ID=6-149671969-149671980-CCT;MOTIFS=CCT;STRUC=<TR3303819>,ID=6-149672055-149672064-T;MOTIFS=T;STRUC=<TR3303820>,ID=6-149672202-149672220-TTTCT;MOTIFS=TTTCT;STRUC=<TR3303821>,ID=6-149672216-149672227-T;MOTIFS=T;STRUC=<TR3303822>,ID=6-149672944-149672952-A;MOTIFS=A;STRUC=<TR3303823>,ID=6-149672950-149672959-AAC;MOTIFS=AAC;STRUC=<TR3303824>,ID=6-149673080-149673100-CTTTT;MOTIFS=CTTTT;STRUC=<TR3303825>,ID=6-149673096-149673114-T;MOTIFS=T;STRUC=<TR3303826>,ID=6-149673272-149673280-T;MOTIFS=T;STRUC=<TR3303827>,ID=6-149673507-149673515-T;MOTIFS=T;STRUC=<TR3303828>,ID=6-149673514-149673524-TC;MOTIFS=TC;STRUC=<TR3303829>,ID=6-149673668-149673676-T;MOTIFS=T;STRUC=<TR3303830>,ID=6-149673678-149673691-T;MOTIFS=T;STRUC=<TR3303831>	HGSVC,1KG-ONT	Yes	0.25	Yes	NA,NA	NA	NA
chr6:149677456	215543	INS	340	0.9902	0.0488	1	LATS1(1.0,0.319)	LATS1(1.0,0.319)	LATS1(1.0,0.319)	NA	NA	NA	NA	NA	NA	No	NA	HPRC	No	6.849	Yes	NA,NA	NA	NA
chr6:149732806	215544	DEL	3432	0.8238	0.6239	9	NUP43(0.00019025,0.843)	NA	NA	NA	NA	NA	NA	NA	NA	No	ID=6-149732904-149732921-TTATT;MOTIFS=TTATT;STRUC=<TR3303955>,ID=6-149733070-149733079-T;MOTIFS=T;STRUC=<TR3303956>,ID=6-149733446-149733457-TC;MOTIFS=TC;STRUC=<TR3303957>,ID=6-149733819-149733835-TGTTT;MOTIFS=TGTTT;STRUC=<TR3303958>,ID=6-149733831-149733841-T;MOTIFS=T;STRUC=<TR3303959>,ID=6-149734170-149734179-TAA;MOTIFS=TAA;STRUC=<TR3303960>,ID=6-149734177-149734185-A;MOTIFS=A;STRUC=<TR3303961>,ID=6-149734797-149734815-A;MOTIFS=A;STRUC=<TR3303962>,ID=6-149734903-149734913-A;MOTIFS=A;STRUC=<TR3303963>,ID=6-149735579-149735588-AG;MOTIFS=AG;STRUC=<TR3303964>,ID=6-149735598-149735620-A;MOTIFS=A;STRUC=<TR3303965>,ID=6-149735619-149735628-AC;MOTIFS=AC;STRUC=<TR3303966>,ID=6-149735795-149735806-A;MOTIFS=A;STRUC=<TR3303967>,ID=6-149735808-149735819-AAC;MOTIFS=AAC;STRUC=<TR3303968>,ID=6-149735975-149735997-A;MOTIFS=A;STRUC=<TR3303969>,ID=6-149736137-149736146-GTG;MOTIFS=GTG;STRUC=<TR3303970>	NA	Yes	1.055	Yes	NA,NA	NA	NA
chr6:149759123	215545	DEL	620	0.96	0.3424	1	PCMT1(0.72993,0.717)	PCMT1(0.72993,0.717)	NA	NA	NA	NA	NA	NA	NA	No	ID=6-149759483-149759506-TTTC;MOTIFS=TTTC;STRUC=<TR3304015>,ID=6-149759503-149759511-T;MOTIFS=T;STRUC=<TR3304016>	HPRC	No	5.135	No	NA,NA	NA	NA
chr6:149762505	215546	DEL	494	0.8405	0.5948	1	PCMT1(0.72993,0.717)	PCMT1(0.72993,0.717)	NA	NA	NA	NA	NA	NA	NA	No	ID=6-149762499-149762513-AT,6-149762503-149762558-ATATATATATCTATG,6-149762518-149762528-AT,6-149762533-149762543-AT,6-149762548-149762560-AT,6-149762550-149762620-ATATATATATCTATG,6-149762565-149762575-AT,6-149762580-149762590-AT,6-149762595-149762605-AT,6-149762595-149762654-ATATATATATCTATGAT,6-149762610-149762622-AT,6-149762627-149762639-AT,6-149762644-149762654-AT,6-149762655-149762665-AT,6-149762655-149762714-ATATATATATCTATGAT,6-149762670-149762682-AT,6-149762687-149762699-AT,6-149762689-149762744-ATATATATATCTATG,6-149762704-149762714-AT,6-149762719-149762729-AT,6-149762734-149762746-AT,6-149762751-149762760-AT,6-149762766-149762777-AT,6-149762783-149762792-AT,6-149762798-149762808-AT,6-149762832-149762842-AT,6-149762860-149762870-AT,6-149762885-149762894-TA,6-149762912-149762922-AT,6-149762936-149762946-AT,6-149762956-149763029-TATATCTATGATATATATGATATA,6-149762975-149762985-AT,6-149762999-149763009-AT,6-149763054-149763132-TATGATATATATATCTATGATATGTATATCTATGATATA,6-149763058-149763068-AT,6-149763097-149763107-AT,6-149763136-149763146-AT,6-149763195-149763205-AT,6-149763234-149763238-AT,6-149763243-149763253-AT,6-149763282-149763286-AT,6-149763291-149763301-AT,6-149763306-149763316-AT;MOTIFS=ATATATATATCTATG,TATGATATATATATCTATGATATGTATATCTATGATATA,TA,AT,ATATATATATCTATGAT,TATATCTATGATATATATGATATA;STRUC=<VC218976>	HPRC,HGSVC,1KG-ONT	No	0.119	No	NA,NA	NA	NA
chr6:149762510	215547	DEL	607	0.7937	0.6976	45	PCMT1(0.72993,0.717)	PCMT1(0.72993,0.717)	NA	NA	NA	NA	NA	NA	NA	No	ID=6-149762499-149762513-AT,6-149762503-149762558-ATATATATATCTATG,6-149762518-149762528-AT,6-149762533-149762543-AT,6-149762548-149762560-AT,6-149762550-149762620-ATATATATATCTATG,6-149762565-149762575-AT,6-149762580-149762590-AT,6-149762595-149762605-AT,6-149762595-149762654-ATATATATATCTATGAT,6-149762610-149762622-AT,6-149762627-149762639-AT,6-149762644-149762654-AT,6-149762655-149762665-AT,6-149762655-149762714-ATATATATATCTATGAT,6-149762670-149762682-AT,6-149762687-149762699-AT,6-149762689-149762744-ATATATATATCTATG,6-149762704-149762714-AT,6-149762719-149762729-AT,6-149762734-149762746-AT,6-149762751-149762760-AT,6-149762766-149762777-AT,6-149762783-149762792-AT,6-149762798-149762808-AT,6-149762832-149762842-AT,6-149762860-149762870-AT,6-149762885-149762894-TA,6-149762912-149762922-AT,6-149762936-149762946-AT,6-149762956-149763029-TATATCTATGATATATATGATATA,6-149762975-149762985-AT,6-149762999-149763009-AT,6-149763054-149763132-TATGATATATATATCTATGATATGTATATCTATGATATA,6-149763058-149763068-AT,6-149763097-149763107-AT,6-149763136-149763146-AT,6-149763195-149763205-AT,6-149763234-149763238-AT,6-149763243-149763253-AT,6-149763282-149763286-AT,6-149763291-149763301-AT,6-149763306-149763316-AT;MOTIFS=ATATATATATCTATG,TATGATATATATATCTATGATATGTATATCTATGATATA,TA,AT,ATATATATATCTATGAT,TATATCTATGATATATATGATATA;STRUC=<VC218976>	HPRC,HGSVC,1KG-ONT	No	2.18	Yes	NA,NA	NA	NA
chr6:149762514	215548	DEL	137	0.8871	0.6771	11	PCMT1(0.72993,0.717)	PCMT1(0.72993,0.717)	NA	NA	NA	NA	NA	NA	NA	No	ID=6-149762499-149762513-AT,6-149762503-149762558-ATATATATATCTATG,6-149762518-149762528-AT,6-149762533-149762543-AT,6-149762548-149762560-AT,6-149762550-149762620-ATATATATATCTATG,6-149762565-149762575-AT,6-149762580-149762590-AT,6-149762595-149762605-AT,6-149762595-149762654-ATATATATATCTATGAT,6-149762610-149762622-AT,6-149762627-149762639-AT,6-149762644-149762654-AT,6-149762655-149762665-AT,6-149762655-149762714-ATATATATATCTATGAT,6-149762670-149762682-AT,6-149762687-149762699-AT,6-149762689-149762744-ATATATATATCTATG,6-149762704-149762714-AT,6-149762719-149762729-AT,6-149762734-149762746-AT,6-149762751-149762760-AT,6-149762766-149762777-AT,6-149762783-149762792-AT,6-149762798-149762808-AT,6-149762832-149762842-AT,6-149762860-149762870-AT,6-149762885-149762894-TA,6-149762912-149762922-AT,6-149762936-149762946-AT,6-149762956-149763029-TATATCTATGATATATATGATATA,6-149762975-149762985-AT,6-149762999-149763009-AT,6-149763054-149763132-TATGATATATATATCTATGATATGTATATCTATGATATA,6-149763058-149763068-AT,6-149763097-149763107-AT,6-149763136-149763146-AT,6-149763195-149763205-AT,6-149763234-149763238-AT,6-149763243-149763253-AT,6-149763282-149763286-AT,6-149763291-149763301-AT,6-149763306-149763316-AT;MOTIFS=ATATATATATCTATG,TATGATATATATATCTATGATATGTATATCTATGATATA,TA,AT,ATATATATATCTATGAT,TATATCTATGATATATATGATATA;STRUC=<VC218976>	HPRC,HGSVC,1KG-ONT	Yes	0.638	Yes	NA,NA	NA	NA
chr6:149762518	215549	INS	55	0.8219	0.6278	4	PCMT1(0.72993,0.717)	PCMT1(0.72993,0.717)	NA	NA	NA	NA	NA	NA	NA	No	ID=6-149762499-149762513-AT,6-149762503-149762558-ATATATATATCTATG,6-149762518-149762528-AT,6-149762533-149762543-AT,6-149762548-149762560-AT,6-149762550-149762620-ATATATATATCTATG,6-149762565-149762575-AT,6-149762580-149762590-AT,6-149762595-149762605-AT,6-149762595-149762654-ATATATATATCTATGAT,6-149762610-149762622-AT,6-149762627-149762639-AT,6-149762644-149762654-AT,6-149762655-149762665-AT,6-149762655-149762714-ATATATATATCTATGAT,6-149762670-149762682-AT,6-149762687-149762699-AT,6-149762689-149762744-ATATATATATCTATG,6-149762704-149762714-AT,6-149762719-149762729-AT,6-149762734-149762746-AT,6-149762751-149762760-AT,6-149762766-149762777-AT,6-149762783-149762792-AT,6-149762798-149762808-AT,6-149762832-149762842-AT,6-149762860-149762870-AT,6-149762885-149762894-TA,6-149762912-149762922-AT,6-149762936-149762946-AT,6-149762956-149763029-TATATCTATGATATATATGATATA,6-149762975-149762985-AT,6-149762999-149763009-AT,6-149763054-149763132-TATGATATATATATCTATGATATGTATATCTATGATATA,6-149763058-149763068-AT,6-149763097-149763107-AT,6-149763136-149763146-AT,6-149763195-149763205-AT,6-149763234-149763238-AT,6-149763243-149763253-AT,6-149763282-149763286-AT,6-149763291-149763301-AT,6-149763306-149763316-AT;MOTIFS=ATATATATATCTATG,TATGATATATATATCTATGATATGTATATCTATGATATA,TA,AT,ATATATATATCTATGAT,TATATCTATGATATATATGATATA;STRUC=<VC218976>	HPRC,HGSVC,1KG-ONT	No	0.112	Yes	NA,NA	NA	NA
chr6:149762518	215550	INS	68	0.8518	0.5336	19	PCMT1(0.72993,0.717)	PCMT1(0.72993,0.717)	NA	NA	NA	NA	NA	NA	NA	No	ID=6-149762499-149762513-AT,6-149762503-149762558-ATATATATATCTATG,6-149762518-149762528-AT,6-149762533-149762543-AT,6-149762548-149762560-AT,6-149762550-149762620-ATATATATATCTATG,6-149762565-149762575-AT,6-149762580-149762590-AT,6-149762595-149762605-AT,6-149762595-149762654-ATATATATATCTATGAT,6-149762610-149762622-AT,6-149762627-149762639-AT,6-149762644-149762654-AT,6-149762655-149762665-AT,6-149762655-149762714-ATATATATATCTATGAT,6-149762670-149762682-AT,6-149762687-149762699-AT,6-149762689-149762744-ATATATATATCTATG,6-149762704-149762714-AT,6-149762719-149762729-AT,6-149762734-149762746-AT,6-149762751-149762760-AT,6-149762766-149762777-AT,6-149762783-149762792-AT,6-149762798-149762808-AT,6-149762832-149762842-AT,6-149762860-149762870-AT,6-149762885-149762894-TA,6-149762912-149762922-AT,6-149762936-149762946-AT,6-149762956-149763029-TATATCTATGATATATATGATATA,6-149762975-149762985-AT,6-149762999-149763009-AT,6-149763054-149763132-TATGATATATATATCTATGATATGTATATCTATGATATA,6-149763058-149763068-AT,6-149763097-149763107-AT,6-149763136-149763146-AT,6-149763195-149763205-AT,6-149763234-149763238-AT,6-149763243-149763253-AT,6-149763282-149763286-AT,6-149763291-149763301-AT,6-149763306-149763316-AT;MOTIFS=ATATATATATCTATG,TATGATATATATATCTATGATATGTATATCTATGATATA,TA,AT,ATATATATATCTATGAT,TATATCTATGATATATATGATATA;STRUC=<VC218976>	HPRC,HGSVC,1KG-ONT	No	0.112	Yes	NA,NA	NA	NA
chr6:149762518	215551	DEL	83	0.8375	0.666	37	PCMT1(0.72993,0.717)	PCMT1(0.72993,0.717)	NA	NA	NA	NA	NA	NA	NA	No	ID=6-149762499-149762513-AT,6-149762503-149762558-ATATATATATCTATG,6-149762518-149762528-AT,6-149762533-149762543-AT,6-149762548-149762560-AT,6-149762550-149762620-ATATATATATCTATG,6-149762565-149762575-AT,6-149762580-149762590-AT,6-149762595-149762605-AT,6-149762595-149762654-ATATATATATCTATGAT,6-149762610-149762622-AT,6-149762627-149762639-AT,6-149762644-149762654-AT,6-149762655-149762665-AT,6-149762655-149762714-ATATATATATCTATGAT,6-149762670-149762682-AT,6-149762687-149762699-AT,6-149762689-149762744-ATATATATATCTATG,6-149762704-149762714-AT,6-149762719-149762729-AT,6-149762734-149762746-AT,6-149762751-149762760-AT,6-149762766-149762777-AT,6-149762783-149762792-AT,6-149762798-149762808-AT,6-149762832-149762842-AT,6-149762860-149762870-AT,6-149762885-149762894-TA,6-149762912-149762922-AT,6-149762936-149762946-AT,6-149762956-149763029-TATATCTATGATATATATGATATA,6-149762975-149762985-AT,6-149762999-149763009-AT,6-149763054-149763132-TATGATATATATATCTATGATATGTATATCTATGATATA,6-149763058-149763068-AT,6-149763097-149763107-AT,6-149763136-149763146-AT,6-149763195-149763205-AT,6-149763234-149763238-AT,6-149763243-149763253-AT,6-149763282-149763286-AT,6-149763291-149763301-AT,6-149763306-149763316-AT;MOTIFS=ATATATATATCTATG,TATGATATATATATCTATGATATGTATATCTATGATATA,TA,AT,ATATATATATCTATGAT,TATATCTATGATATATATGATATA;STRUC=<VC218976>	HPRC	Yes	0.27	Yes	NA,NA	NA	NA
chr6:149762526	215553	DEL	452	0.8882	0.4057	1	PCMT1(0.72993,0.717)	PCMT1(0.72993,0.717)	NA	NA	NA	NA	NA	NA	NA	No	ID=6-149762499-149762513-AT,6-149762503-149762558-ATATATATATCTATG,6-149762518-149762528-AT,6-149762533-149762543-AT,6-149762548-149762560-AT,6-149762550-149762620-ATATATATATCTATG,6-149762565-149762575-AT,6-149762580-149762590-AT,6-149762595-149762605-AT,6-149762595-149762654-ATATATATATCTATGAT,6-149762610-149762622-AT,6-149762627-149762639-AT,6-149762644-149762654-AT,6-149762655-149762665-AT,6-149762655-149762714-ATATATATATCTATGAT,6-149762670-149762682-AT,6-149762687-149762699-AT,6-149762689-149762744-ATATATATATCTATG,6-149762704-149762714-AT,6-149762719-149762729-AT,6-149762734-149762746-AT,6-149762751-149762760-AT,6-149762766-149762777-AT,6-149762783-149762792-AT,6-149762798-149762808-AT,6-149762832-149762842-AT,6-149762860-149762870-AT,6-149762885-149762894-TA,6-149762912-149762922-AT,6-149762936-149762946-AT,6-149762956-149763029-TATATCTATGATATATATGATATA,6-149762975-149762985-AT,6-149762999-149763009-AT,6-149763054-149763132-TATGATATATATATCTATGATATGTATATCTATGATATA,6-149763058-149763068-AT,6-149763097-149763107-AT,6-149763136-149763146-AT,6-149763195-149763205-AT,6-149763234-149763238-AT,6-149763243-149763253-AT,6-149763282-149763286-AT,6-149763291-149763301-AT,6-149763306-149763316-AT;MOTIFS=ATATATATATCTATG,TATGATATATATATCTATGATATGTATATCTATGATATA,TA,AT,ATATATATATCTATGAT,TATATCTATGATATATATGATATA;STRUC=<VC218976>	HPRC,HGSVC,1KG-ONT	No	0.073	No	NA,NA	NA	NA
chr6:149762543	215555	DEL	535	0.8568	0.5223	118	PCMT1(0.72993,0.717)	PCMT1(0.72993,0.717)	NA	NA	NA	NA	NA	NA	NA	No	ID=6-149762499-149762513-AT,6-149762503-149762558-ATATATATATCTATG,6-149762518-149762528-AT,6-149762533-149762543-AT,6-149762548-149762560-AT,6-149762550-149762620-ATATATATATCTATG,6-149762565-149762575-AT,6-149762580-149762590-AT,6-149762595-149762605-AT,6-149762595-149762654-ATATATATATCTATGAT,6-149762610-149762622-AT,6-149762627-149762639-AT,6-149762644-149762654-AT,6-149762655-149762665-AT,6-149762655-149762714-ATATATATATCTATGAT,6-149762670-149762682-AT,6-149762687-149762699-AT,6-149762689-149762744-ATATATATATCTATG,6-149762704-149762714-AT,6-149762719-149762729-AT,6-149762734-149762746-AT,6-149762751-149762760-AT,6-149762766-149762777-AT,6-149762783-149762792-AT,6-149762798-149762808-AT,6-149762832-149762842-AT,6-149762860-149762870-AT,6-149762885-149762894-TA,6-149762912-149762922-AT,6-149762936-149762946-AT,6-149762956-149763029-TATATCTATGATATATATGATATA,6-149762975-149762985-AT,6-149762999-149763009-AT,6-149763054-149763132-TATGATATATATATCTATGATATGTATATCTATGATATA,6-149763058-149763068-AT,6-149763097-149763107-AT,6-149763136-149763146-AT,6-149763195-149763205-AT,6-149763234-149763238-AT,6-149763243-149763253-AT,6-149763282-149763286-AT,6-149763291-149763301-AT,6-149763306-149763316-AT;MOTIFS=ATATATATATCTATG,TATGATATATATATCTATGATATGTATATCTATGATATA,TA,AT,ATATATATATCTATGAT,TATATCTATGATATATATGATATA;STRUC=<VC218976>	HPRC,HGSVC,1KG-ONT	No	0.023	Yes	NA,NA	NA	NA
chr6:149762543	215556	DEL	574	0.9687	0.1531	932	PCMT1(0.72993,0.717)	PCMT1(0.72993,0.717)	NA	NA	NA	NA	NA	NA	NA	No	ID=6-149762499-149762513-AT,6-149762503-149762558-ATATATATATCTATG,6-149762518-149762528-AT,6-149762533-149762543-AT,6-149762548-149762560-AT,6-149762550-149762620-ATATATATATCTATG,6-149762565-149762575-AT,6-149762580-149762590-AT,6-149762595-149762605-AT,6-149762595-149762654-ATATATATATCTATGAT,6-149762610-149762622-AT,6-149762627-149762639-AT,6-149762644-149762654-AT,6-149762655-149762665-AT,6-149762655-149762714-ATATATATATCTATGAT,6-149762670-149762682-AT,6-149762687-149762699-AT,6-149762689-149762744-ATATATATATCTATG,6-149762704-149762714-AT,6-149762719-149762729-AT,6-149762734-149762746-AT,6-149762751-149762760-AT,6-149762766-149762777-AT,6-149762783-149762792-AT,6-149762798-149762808-AT,6-149762832-149762842-AT,6-149762860-149762870-AT,6-149762885-149762894-TA,6-149762912-149762922-AT,6-149762936-149762946-AT,6-149762956-149763029-TATATCTATGATATATATGATATA,6-149762975-149762985-AT,6-149762999-149763009-AT,6-149763054-149763132-TATGATATATATATCTATGATATGTATATCTATGATATA,6-149763058-149763068-AT,6-149763097-149763107-AT,6-149763136-149763146-AT,6-149763195-149763205-AT,6-149763234-149763238-AT,6-149763243-149763253-AT,6-149763282-149763286-AT,6-149763291-149763301-AT,6-149763306-149763316-AT;MOTIFS=ATATATATATCTATG,TATGATATATATATCTATGATATGTATATCTATGATATA,TA,AT,ATATATATATCTATGAT,TATATCTATGATATATATGATATA;STRUC=<VC218976>	HPRC,HGSVC,1KG-ONT	No	0.026	Yes	NA,NA	NA	NA
chr6:149762548	215557	INS	51	0.8763	0.5491	43	PCMT1(0.72993,0.717)	PCMT1(0.72993,0.717)	NA	NA	NA	NA	NA	NA	NA	No	ID=6-149762499-149762513-AT,6-149762503-149762558-ATATATATATCTATG,6-149762518-149762528-AT,6-149762533-149762543-AT,6-149762548-149762560-AT,6-149762550-149762620-ATATATATATCTATG,6-149762565-149762575-AT,6-149762580-149762590-AT,6-149762595-149762605-AT,6-149762595-149762654-ATATATATATCTATGAT,6-149762610-149762622-AT,6-149762627-149762639-AT,6-149762644-149762654-AT,6-149762655-149762665-AT,6-149762655-149762714-ATATATATATCTATGAT,6-149762670-149762682-AT,6-149762687-149762699-AT,6-149762689-149762744-ATATATATATCTATG,6-149762704-149762714-AT,6-149762719-149762729-AT,6-149762734-149762746-AT,6-149762751-149762760-AT,6-149762766-149762777-AT,6-149762783-149762792-AT,6-149762798-149762808-AT,6-149762832-149762842-AT,6-149762860-149762870-AT,6-149762885-149762894-TA,6-149762912-149762922-AT,6-149762936-149762946-AT,6-149762956-149763029-TATATCTATGATATATATGATATA,6-149762975-149762985-AT,6-149762999-149763009-AT,6-149763054-149763132-TATGATATATATATCTATGATATGTATATCTATGATATA,6-149763058-149763068-AT,6-149763097-149763107-AT,6-149763136-149763146-AT,6-149763195-149763205-AT,6-149763234-149763238-AT,6-149763243-149763253-AT,6-149763282-149763286-AT,6-149763291-149763301-AT,6-149763306-149763316-AT;MOTIFS=ATATATATATCTATG,TATGATATATATATCTATGATATGTATATCTATGATATA,TA,AT,ATATATATATCTATGAT,TATATCTATGATATATATGATATA;STRUC=<VC218976>	HPRC,HGSVC,1KG-ONT	No	0.316	Yes	NA,NA	NA	NA
chr6:149762550	215558	INS	81	0.8423	0.5919	25	PCMT1(0.72993,0.717)	PCMT1(0.72993,0.717)	NA	NA	NA	NA	NA	NA	NA	No	ID=6-149762499-149762513-AT,6-149762503-149762558-ATATATATATCTATG,6-149762518-149762528-AT,6-149762533-149762543-AT,6-149762548-149762560-AT,6-149762550-149762620-ATATATATATCTATG,6-149762565-149762575-AT,6-149762580-149762590-AT,6-149762595-149762605-AT,6-149762595-149762654-ATATATATATCTATGAT,6-149762610-149762622-AT,6-149762627-149762639-AT,6-149762644-149762654-AT,6-149762655-149762665-AT,6-149762655-149762714-ATATATATATCTATGAT,6-149762670-149762682-AT,6-149762687-149762699-AT,6-149762689-149762744-ATATATATATCTATG,6-149762704-149762714-AT,6-149762719-149762729-AT,6-149762734-149762746-AT,6-149762751-149762760-AT,6-149762766-149762777-AT,6-149762783-149762792-AT,6-149762798-149762808-AT,6-149762832-149762842-AT,6-149762860-149762870-AT,6-149762885-149762894-TA,6-149762912-149762922-AT,6-149762936-149762946-AT,6-149762956-149763029-TATATCTATGATATATATGATATA,6-149762975-149762985-AT,6-149762999-149763009-AT,6-149763054-149763132-TATGATATATATATCTATGATATGTATATCTATGATATA,6-149763058-149763068-AT,6-149763097-149763107-AT,6-149763136-149763146-AT,6-149763195-149763205-AT,6-149763234-149763238-AT,6-149763243-149763253-AT,6-149763282-149763286-AT,6-149763291-149763301-AT,6-149763306-149763316-AT;MOTIFS=ATATATATATCTATG,TATGATATATATATCTATGATATGTATATCTATGATATA,TA,AT,ATATATATATCTATGAT,TATATCTATGATATATATGATATA;STRUC=<VC218976>	HPRC,HGSVC	No	0.316	Yes	NA,NA	NA	NA
chr6:149762550	215560	INS	113	0.8582	0.606	7	PCMT1(0.72993,0.717)	PCMT1(0.72993,0.717)	NA	NA	NA	NA	NA	NA	NA	No	ID=6-149762499-149762513-AT,6-149762503-149762558-ATATATATATCTATG,6-149762518-149762528-AT,6-149762533-149762543-AT,6-149762548-149762560-AT,6-149762550-149762620-ATATATATATCTATG,6-149762565-149762575-AT,6-149762580-149762590-AT,6-149762595-149762605-AT,6-149762595-149762654-ATATATATATCTATGAT,6-149762610-149762622-AT,6-149762627-149762639-AT,6-149762644-149762654-AT,6-149762655-149762665-AT,6-149762655-149762714-ATATATATATCTATGAT,6-149762670-149762682-AT,6-149762687-149762699-AT,6-149762689-149762744-ATATATATATCTATG,6-149762704-149762714-AT,6-149762719-149762729-AT,6-149762734-149762746-AT,6-149762751-149762760-AT,6-149762766-149762777-AT,6-149762783-149762792-AT,6-149762798-149762808-AT,6-149762832-149762842-AT,6-149762860-149762870-AT,6-149762885-149762894-TA,6-149762912-149762922-AT,6-149762936-149762946-AT,6-149762956-149763029-TATATCTATGATATATATGATATA,6-149762975-149762985-AT,6-149762999-149763009-AT,6-149763054-149763132-TATGATATATATATCTATGATATGTATATCTATGATATA,6-149763058-149763068-AT,6-149763097-149763107-AT,6-149763136-149763146-AT,6-149763195-149763205-AT,6-149763234-149763238-AT,6-149763243-149763253-AT,6-149763282-149763286-AT,6-149763291-149763301-AT,6-149763306-149763316-AT;MOTIFS=ATATATATATCTATG,TATGATATATATATCTATGATATGTATATCTATGATATA,TA,AT,ATATATATATCTATGAT,TATATCTATGATATATATGATATA;STRUC=<VC218976>	NA	No	0.316	Yes	NA,NA	NA	NA
chr6:149762550	215559	INS	97	0.8686	0.4545	4	PCMT1(0.72993,0.717)	PCMT1(0.72993,0.717)	NA	NA	NA	NA	NA	NA	NA	No	ID=6-149762499-149762513-AT,6-149762503-149762558-ATATATATATCTATG,6-149762518-149762528-AT,6-149762533-149762543-AT,6-149762548-149762560-AT,6-149762550-149762620-ATATATATATCTATG,6-149762565-149762575-AT,6-149762580-149762590-AT,6-149762595-149762605-AT,6-149762595-149762654-ATATATATATCTATGAT,6-149762610-149762622-AT,6-149762627-149762639-AT,6-149762644-149762654-AT,6-149762655-149762665-AT,6-149762655-149762714-ATATATATATCTATGAT,6-149762670-149762682-AT,6-149762687-149762699-AT,6-149762689-149762744-ATATATATATCTATG,6-149762704-149762714-AT,6-149762719-149762729-AT,6-149762734-149762746-AT,6-149762751-149762760-AT,6-149762766-149762777-AT,6-149762783-149762792-AT,6-149762798-149762808-AT,6-149762832-149762842-AT,6-149762860-149762870-AT,6-149762885-149762894-TA,6-149762912-149762922-AT,6-149762936-149762946-AT,6-149762956-149763029-TATATCTATGATATATATGATATA,6-149762975-149762985-AT,6-149762999-149763009-AT,6-149763054-149763132-TATGATATATATATCTATGATATGTATATCTATGATATA,6-149763058-149763068-AT,6-149763097-149763107-AT,6-149763136-149763146-AT,6-149763195-149763205-AT,6-149763234-149763238-AT,6-149763243-149763253-AT,6-149763282-149763286-AT,6-149763291-149763301-AT,6-149763306-149763316-AT;MOTIFS=ATATATATATCTATG,TATGATATATATATCTATGATATGTATATCTATGATATA,TA,AT,ATATATATATCTATGAT,TATATCTATGATATATATGATATA;STRUC=<VC218976>	HPRC	No	0.316	No	NA,NA	NA	NA
chr6:149762591	215561	INS	60	0.8524	0.5223	22	PCMT1(0.72993,0.717)	PCMT1(0.72993,0.717)	NA	NA	NA	NA	NA	NA	NA	No	ID=6-149762499-149762513-AT,6-149762503-149762558-ATATATATATCTATG,6-149762518-149762528-AT,6-149762533-149762543-AT,6-149762548-149762560-AT,6-149762550-149762620-ATATATATATCTATG,6-149762565-149762575-AT,6-149762580-149762590-AT,6-149762595-149762605-AT,6-149762595-149762654-ATATATATATCTATGAT,6-149762610-149762622-AT,6-149762627-149762639-AT,6-149762644-149762654-AT,6-149762655-149762665-AT,6-149762655-149762714-ATATATATATCTATGAT,6-149762670-149762682-AT,6-149762687-149762699-AT,6-149762689-149762744-ATATATATATCTATG,6-149762704-149762714-AT,6-149762719-149762729-AT,6-149762734-149762746-AT,6-149762751-149762760-AT,6-149762766-149762777-AT,6-149762783-149762792-AT,6-149762798-149762808-AT,6-149762832-149762842-AT,6-149762860-149762870-AT,6-149762885-149762894-TA,6-149762912-149762922-AT,6-149762936-149762946-AT,6-149762956-149763029-TATATCTATGATATATATGATATA,6-149762975-149762985-AT,6-149762999-149763009-AT,6-149763054-149763132-TATGATATATATATCTATGATATGTATATCTATGATATA,6-149763058-149763068-AT,6-149763097-149763107-AT,6-149763136-149763146-AT,6-149763195-149763205-AT,6-149763234-149763238-AT,6-149763243-149763253-AT,6-149763282-149763286-AT,6-149763291-149763301-AT,6-149763306-149763316-AT;MOTIFS=ATATATATATCTATG,TATGATATATATATCTATGATATGTATATCTATGATATA,TA,AT,ATATATATATCTATGAT,TATATCTATGATATATATGATATA;STRUC=<VC218976>	HPRC,HGSVC,1KG-ONT	No	0.112	Yes	NA,NA	NA	NA
chr6:149762595	215562	DEL	100	0.8242	0.6729	20	PCMT1(0.72993,0.717)	PCMT1(0.72993,0.717)	NA	NA	NA	NA	NA	NA	NA	No	ID=6-149762499-149762513-AT,6-149762503-149762558-ATATATATATCTATG,6-149762518-149762528-AT,6-149762533-149762543-AT,6-149762548-149762560-AT,6-149762550-149762620-ATATATATATCTATG,6-149762565-149762575-AT,6-149762580-149762590-AT,6-149762595-149762605-AT,6-149762595-149762654-ATATATATATCTATGAT,6-149762610-149762622-AT,6-149762627-149762639-AT,6-149762644-149762654-AT,6-149762655-149762665-AT,6-149762655-149762714-ATATATATATCTATGAT,6-149762670-149762682-AT,6-149762687-149762699-AT,6-149762689-149762744-ATATATATATCTATG,6-149762704-149762714-AT,6-149762719-149762729-AT,6-149762734-149762746-AT,6-149762751-149762760-AT,6-149762766-149762777-AT,6-149762783-149762792-AT,6-149762798-149762808-AT,6-149762832-149762842-AT,6-149762860-149762870-AT,6-149762885-149762894-TA,6-149762912-149762922-AT,6-149762936-149762946-AT,6-149762956-149763029-TATATCTATGATATATATGATATA,6-149762975-149762985-AT,6-149762999-149763009-AT,6-149763054-149763132-TATGATATATATATCTATGATATGTATATCTATGATATA,6-149763058-149763068-AT,6-149763097-149763107-AT,6-149763136-149763146-AT,6-149763195-149763205-AT,6-149763234-149763238-AT,6-149763243-149763253-AT,6-149763282-149763286-AT,6-149763291-149763301-AT,6-149763306-149763316-AT;MOTIFS=ATATATATATCTATG,TATGATATATATATCTATGATATGTATATCTATGATATA,TA,AT,ATATATATATCTATGAT,TATATCTATGATATATATGATATA;STRUC=<VC218976>	HPRC,HGSVC,1KG-ONT	Yes	0.005	Yes	NA,NA	NA	NA
chr6:149762651	215563	INS	68	0.874	0.5144	25	PCMT1(0.72993,0.717)	PCMT1(0.72993,0.717)	NA	NA	NA	NA	NA	NA	NA	No	ID=6-149762499-149762513-AT,6-149762503-149762558-ATATATATATCTATG,6-149762518-149762528-AT,6-149762533-149762543-AT,6-149762548-149762560-AT,6-149762550-149762620-ATATATATATCTATG,6-149762565-149762575-AT,6-149762580-149762590-AT,6-149762595-149762605-AT,6-149762595-149762654-ATATATATATCTATGAT,6-149762610-149762622-AT,6-149762627-149762639-AT,6-149762644-149762654-AT,6-149762655-149762665-AT,6-149762655-149762714-ATATATATATCTATGAT,6-149762670-149762682-AT,6-149762687-149762699-AT,6-149762689-149762744-ATATATATATCTATG,6-149762704-149762714-AT,6-149762719-149762729-AT,6-149762734-149762746-AT,6-149762751-149762760-AT,6-149762766-149762777-AT,6-149762783-149762792-AT,6-149762798-149762808-AT,6-149762832-149762842-AT,6-149762860-149762870-AT,6-149762885-149762894-TA,6-149762912-149762922-AT,6-149762936-149762946-AT,6-149762956-149763029-TATATCTATGATATATATGATATA,6-149762975-149762985-AT,6-149762999-149763009-AT,6-149763054-149763132-TATGATATATATATCTATGATATGTATATCTATGATATA,6-149763058-149763068-AT,6-149763097-149763107-AT,6-149763136-149763146-AT,6-149763195-149763205-AT,6-149763234-149763238-AT,6-149763243-149763253-AT,6-149763282-149763286-AT,6-149763291-149763301-AT,6-149763306-149763316-AT;MOTIFS=ATATATATATCTATG,TATGATATATATATCTATGATATGTATATCTATGATATA,TA,AT,ATATATATATCTATGAT,TATATCTATGATATATATGATATA;STRUC=<VC218976>	HPRC,HGSVC,1KG-ONT	No	0.316	Yes	NA,NA	NA	NA
chr6:149762651	215564	INS	107	0.8187	0.6588	5	PCMT1(0.72993,0.717)	PCMT1(0.72993,0.717)	NA	NA	NA	NA	NA	NA	NA	No	ID=6-149762499-149762513-AT,6-149762503-149762558-ATATATATATCTATG,6-149762518-149762528-AT,6-149762533-149762543-AT,6-149762548-149762560-AT,6-149762550-149762620-ATATATATATCTATG,6-149762565-149762575-AT,6-149762580-149762590-AT,6-149762595-149762605-AT,6-149762595-149762654-ATATATATATCTATGAT,6-149762610-149762622-AT,6-149762627-149762639-AT,6-149762644-149762654-AT,6-149762655-149762665-AT,6-149762655-149762714-ATATATATATCTATGAT,6-149762670-149762682-AT,6-149762687-149762699-AT,6-149762689-149762744-ATATATATATCTATG,6-149762704-149762714-AT,6-149762719-149762729-AT,6-149762734-149762746-AT,6-149762751-149762760-AT,6-149762766-149762777-AT,6-149762783-149762792-AT,6-149762798-149762808-AT,6-149762832-149762842-AT,6-149762860-149762870-AT,6-149762885-149762894-TA,6-149762912-149762922-AT,6-149762936-149762946-AT,6-149762956-149763029-TATATCTATGATATATATGATATA,6-149762975-149762985-AT,6-149762999-149763009-AT,6-149763054-149763132-TATGATATATATATCTATGATATGTATATCTATGATATA,6-149763058-149763068-AT,6-149763097-149763107-AT,6-149763136-149763146-AT,6-149763195-149763205-AT,6-149763234-149763238-AT,6-149763243-149763253-AT,6-149763282-149763286-AT,6-149763291-149763301-AT,6-149763306-149763316-AT;MOTIFS=ATATATATATCTATG,TATGATATATATATCTATGATATGTATATCTATGATATA,TA,AT,ATATATATATCTATGAT,TATATCTATGATATATATGATATA;STRUC=<VC218976>	NA	No	0.316	No	NA,NA	NA	NA
chr6:149762853	215565	DEL	429	0.8506	0.5331	30	PCMT1(0.72993,0.717)	PCMT1(0.72993,0.717)	NA	NA	NA	NA	NA	NA	NA	No	ID=6-149762499-149762513-AT,6-149762503-149762558-ATATATATATCTATG,6-149762518-149762528-AT,6-149762533-149762543-AT,6-149762548-149762560-AT,6-149762550-149762620-ATATATATATCTATG,6-149762565-149762575-AT,6-149762580-149762590-AT,6-149762595-149762605-AT,6-149762595-149762654-ATATATATATCTATGAT,6-149762610-149762622-AT,6-149762627-149762639-AT,6-149762644-149762654-AT,6-149762655-149762665-AT,6-149762655-149762714-ATATATATATCTATGAT,6-149762670-149762682-AT,6-149762687-149762699-AT,6-149762689-149762744-ATATATATATCTATG,6-149762704-149762714-AT,6-149762719-149762729-AT,6-149762734-149762746-AT,6-149762751-149762760-AT,6-149762766-149762777-AT,6-149762783-149762792-AT,6-149762798-149762808-AT,6-149762832-149762842-AT,6-149762860-149762870-AT,6-149762885-149762894-TA,6-149762912-149762922-AT,6-149762936-149762946-AT,6-149762956-149763029-TATATCTATGATATATATGATATA,6-149762975-149762985-AT,6-149762999-149763009-AT,6-149763054-149763132-TATGATATATATATCTATGATATGTATATCTATGATATA,6-149763058-149763068-AT,6-149763097-149763107-AT,6-149763136-149763146-AT,6-149763195-149763205-AT,6-149763234-149763238-AT,6-149763243-149763253-AT,6-149763282-149763286-AT,6-149763291-149763301-AT,6-149763306-149763316-AT;MOTIFS=ATATATATATCTATG,TATGATATATATATCTATGATATGTATATCTATGATATA,TA,AT,ATATATATATCTATGAT,TATATCTATGATATATATGATATA;STRUC=<VC218976>	HPRC,HGSVC,1KG-ONT	No	0.017	Yes	NA,NA	NA	NA
chr6:149762947	215566	INS	63	0.9153	0.361	22	PCMT1(0.72993,0.717)	PCMT1(0.72993,0.717)	NA	NA	NA	NA	NA	NA	NA	No	ID=6-149762499-149762513-AT,6-149762503-149762558-ATATATATATCTATG,6-149762518-149762528-AT,6-149762533-149762543-AT,6-149762548-149762560-AT,6-149762550-149762620-ATATATATATCTATG,6-149762565-149762575-AT,6-149762580-149762590-AT,6-149762595-149762605-AT,6-149762595-149762654-ATATATATATCTATGAT,6-149762610-149762622-AT,6-149762627-149762639-AT,6-149762644-149762654-AT,6-149762655-149762665-AT,6-149762655-149762714-ATATATATATCTATGAT,6-149762670-149762682-AT,6-149762687-149762699-AT,6-149762689-149762744-ATATATATATCTATG,6-149762704-149762714-AT,6-149762719-149762729-AT,6-149762734-149762746-AT,6-149762751-149762760-AT,6-149762766-149762777-AT,6-149762783-149762792-AT,6-149762798-149762808-AT,6-149762832-149762842-AT,6-149762860-149762870-AT,6-149762885-149762894-TA,6-149762912-149762922-AT,6-149762936-149762946-AT,6-149762956-149763029-TATATCTATGATATATATGATATA,6-149762975-149762985-AT,6-149762999-149763009-AT,6-149763054-149763132-TATGATATATATATCTATGATATGTATATCTATGATATA,6-149763058-149763068-AT,6-149763097-149763107-AT,6-149763136-149763146-AT,6-149763195-149763205-AT,6-149763234-149763238-AT,6-149763243-149763253-AT,6-149763282-149763286-AT,6-149763291-149763301-AT,6-149763306-149763316-AT;MOTIFS=ATATATATATCTATG,TATGATATATATATCTATGATATGTATATCTATGATATA,TA,AT,ATATATATATCTATGAT,TATATCTATGATATATATGATATA;STRUC=<VC218976>	HPRC,HGSVC,1KG-ONT	No	0.354	Yes	NA,NA	NA	NA
chr6:149763047	215568	INS	59	0.8415	0.5973	4	PCMT1(0.72993,0.717)	PCMT1(0.72993,0.717)	NA	NA	NA	NA	NA	NA	NA	No	ID=6-149762499-149762513-AT,6-149762503-149762558-ATATATATATCTATG,6-149762518-149762528-AT,6-149762533-149762543-AT,6-149762548-149762560-AT,6-149762550-149762620-ATATATATATCTATG,6-149762565-149762575-AT,6-149762580-149762590-AT,6-149762595-149762605-AT,6-149762595-149762654-ATATATATATCTATGAT,6-149762610-149762622-AT,6-149762627-149762639-AT,6-149762644-149762654-AT,6-149762655-149762665-AT,6-149762655-149762714-ATATATATATCTATGAT,6-149762670-149762682-AT,6-149762687-149762699-AT,6-149762689-149762744-ATATATATATCTATG,6-149762704-149762714-AT,6-149762719-149762729-AT,6-149762734-149762746-AT,6-149762751-149762760-AT,6-149762766-149762777-AT,6-149762783-149762792-AT,6-149762798-149762808-AT,6-149762832-149762842-AT,6-149762860-149762870-AT,6-149762885-149762894-TA,6-149762912-149762922-AT,6-149762936-149762946-AT,6-149762956-149763029-TATATCTATGATATATATGATATA,6-149762975-149762985-AT,6-149762999-149763009-AT,6-149763054-149763132-TATGATATATATATCTATGATATGTATATCTATGATATA,6-149763058-149763068-AT,6-149763097-149763107-AT,6-149763136-149763146-AT,6-149763195-149763205-AT,6-149763234-149763238-AT,6-149763243-149763253-AT,6-149763282-149763286-AT,6-149763291-149763301-AT,6-149763306-149763316-AT;MOTIFS=ATATATATATCTATG,TATGATATATATATCTATGATATGTATATCTATGATATA,TA,AT,ATATATATATCTATGAT,TATATCTATGATATATATGATATA;STRUC=<VC218976>	HPRC,HGSVC,1KG-ONT	No	0.354	No	NA,NA	NA	NA
chr6:149763132	215569	DEL	77	0.8315	0.6045	4	PCMT1(0.72993,0.717)	PCMT1(0.72993,0.717)	NA	NA	NA	NA	NA	NA	NA	No	ID=6-149762499-149762513-AT,6-149762503-149762558-ATATATATATCTATG,6-149762518-149762528-AT,6-149762533-149762543-AT,6-149762548-149762560-AT,6-149762550-149762620-ATATATATATCTATG,6-149762565-149762575-AT,6-149762580-149762590-AT,6-149762595-149762605-AT,6-149762595-149762654-ATATATATATCTATGAT,6-149762610-149762622-AT,6-149762627-149762639-AT,6-149762644-149762654-AT,6-149762655-149762665-AT,6-149762655-149762714-ATATATATATCTATGAT,6-149762670-149762682-AT,6-149762687-149762699-AT,6-149762689-149762744-ATATATATATCTATG,6-149762704-149762714-AT,6-149762719-149762729-AT,6-149762734-149762746-AT,6-149762751-149762760-AT,6-149762766-149762777-AT,6-149762783-149762792-AT,6-149762798-149762808-AT,6-149762832-149762842-AT,6-149762860-149762870-AT,6-149762885-149762894-TA,6-149762912-149762922-AT,6-149762936-149762946-AT,6-149762956-149763029-TATATCTATGATATATATGATATA,6-149762975-149762985-AT,6-149762999-149763009-AT,6-149763054-149763132-TATGATATATATATCTATGATATGTATATCTATGATATA,6-149763058-149763068-AT,6-149763097-149763107-AT,6-149763136-149763146-AT,6-149763195-149763205-AT,6-149763234-149763238-AT,6-149763243-149763253-AT,6-149763282-149763286-AT,6-149763291-149763301-AT,6-149763306-149763316-AT;MOTIFS=ATATATATATCTATG,TATGATATATATATCTATGATATGTATATCTATGATATA,TA,AT,ATATATATATCTATGAT,TATATCTATGATATATATGATATA;STRUC=<VC218976>	HPRC,HGSVC	No	0.003	No	NA,NA	NA	NA
chr6:149764990	215570	DEL	319	0.934	0.3	1	PCMT1(0.72993,0.717)	PCMT1(0.72993,0.717)	NA	NA	NA	NA	NA	NA	NA	No	ID=6-149765037-149765059-TAAA;MOTIFS=TAAA;STRUC=<TR3304025>	NA	No	0.529	No	NA,NA	NA	NA
chr6:149776321	215571	INS	119	0.9286	0.2982	1008	PCMT1(0.72993,0.717)	PCMT1(0.72993,0.717)	NA	NA	NA	NA	NA	NA	NA	No	ID=6-149776252-149776265-T;MOTIFS=T;STRUC=(T)n	HPRC,HGSVC,1KG-ONT	Yes	2.17	Yes	NA,NA	NA	NA
chr6:149786031	215573	DEL	125	0.828	0.6512	4	PCMT1(0.72993,0.717)	PCMT1(0.72993,0.717)	NA	NA	NA	NA	NA	NA	NA	No	NA	HGSVC,1KG-ONT	No	0.165	Yes	NA,NA	NA	NA
chr6:149786031	215574	DEL	280	0.8842	0.4096	3	PCMT1(0.72993,0.717)	PCMT1(0.72993,0.717)	NA	NA	NA	NA	NA	NA	NA	No	ID=6-149786271-149786279-C;MOTIFS=C;STRUC=(C)n	NA	No	0.052	No	NA,NA	NA	NA
chr6:149786140	215575	DEL	104	0.8265	0.6423	16	PCMT1(0.72993,0.717)	PCMT1(0.72993,0.717)	NA	NA	NA	NA	NA	NA	NA	No	ID=6-149786271-149786279-C;MOTIFS=C;STRUC=(C)n	HGSVC,1KG-ONT	No	0.252	No	NA,NA	NA	NA
chr6:149786185	215576	INS	55	0.8791	0.4368	350	PCMT1(0.72993,0.717)	PCMT1(0.72993,0.717)	NA	NA	NA	NA	NA	NA	NA	No	ID=6-149786271-149786279-C;MOTIFS=C;STRUC=(C)n	HPRC,HGSVC,1KG-ONT	No	0.008	Yes	NA,NA	NA	NA
chr6:149786185	215577	INS	59	0.844	0.562	3	PCMT1(0.72993,0.717)	PCMT1(0.72993,0.717)	NA	NA	NA	NA	NA	NA	NA	No	ID=6-149786271-149786279-C;MOTIFS=C;STRUC=(C)n	HPRC,HGSVC,1KG-ONT	No	0.008	No	NA,NA	NA	NA
chr6:149786185	215578	INS	64	0.8476	0.5998	3	PCMT1(0.72993,0.717)	PCMT1(0.72993,0.717)	NA	NA	NA	NA	NA	NA	NA	No	ID=6-149786271-149786279-C;MOTIFS=C;STRUC=(C)n	HPRC,HGSVC,1KG-ONT	No	0.008	No	NA,NA	NA	NA
chr6:149786185	215579	INS	58	0.8559	0.5292	21	PCMT1(0.72993,0.717)	PCMT1(0.72993,0.717)	NA	NA	NA	NA	NA	NA	NA	No	ID=6-149786271-149786279-C;MOTIFS=C;STRUC=(C)n	HPRC,HGSVC,1KG-ONT	No	0.008	Yes	NA,NA	NA	NA
chr6:149786185	215580	INS	57	0.8551	0.5389	16	PCMT1(0.72993,0.717)	PCMT1(0.72993,0.717)	NA	NA	NA	NA	NA	NA	NA	No	ID=6-149786271-149786279-C;MOTIFS=C;STRUC=(C)n	HPRC,HGSVC,1KG-ONT	No	0.008	Yes	NA,NA	NA	NA
chr6:149786203	215581	INS	59	0.8879	0.415	2	PCMT1(0.72993,0.717)	PCMT1(0.72993,0.717)	NA	NA	NA	NA	NA	NA	NA	No	ID=6-149786271-149786279-C;MOTIFS=C;STRUC=(C)n	HPRC,HGSVC,1KG-ONT	Yes	0.005	Yes	NA,NA	NA	NA
chr6:149786209	215582	INS	55	0.9302	0.2745	184	PCMT1(0.72993,0.717)	PCMT1(0.72993,0.717)	NA	NA	NA	NA	NA	NA	NA	No	ID=6-149786271-149786279-C;MOTIFS=C;STRUC=(C)n	HPRC,HGSVC,1KG-ONT	Yes	0.005	Yes	NA,NA	NA	NA
chr6:149786209	215583	INS	52	0.8896	0.3971	3	PCMT1(0.72993,0.717)	PCMT1(0.72993,0.717)	NA	NA	NA	NA	NA	NA	NA	No	ID=6-149786271-149786279-C;MOTIFS=C;STRUC=(C)n	HPRC,HGSVC,1KG-ONT	Yes	0.005	Yes	NA,NA	NA	NA
chr6:149786211	215584	INS	69	0.8633	0.5227	1	PCMT1(0.72993,0.717)	PCMT1(0.72993,0.717)	NA	NA	NA	NA	NA	NA	NA	No	ID=6-149786271-149786279-C;MOTIFS=C;STRUC=(C)n	HPRC,HGSVC,1KG-ONT	Yes	0.005	Yes	NA,NA	NA	NA
chr6:149786234	215585	DEL	56	0.8163	0.6671	18	PCMT1(0.72993,0.717)	PCMT1(0.72993,0.717)	NA	NA	NA	NA	NA	NA	NA	No	ID=6-149786271-149786279-C;MOTIFS=C;STRUC=(C)n	HPRC,HGSVC	No	0.302	Yes	NA,NA	NA	NA
chr6:149786243	215586	INS	60	0.839	0.6215	17	PCMT1(0.72993,0.717)	PCMT1(0.72993,0.717)	NA	NA	NA	NA	NA	NA	NA	No	ID=6-149786271-149786279-C;MOTIFS=C;STRUC=(C)n	HPRC,HGSVC,1KG-ONT	Yes	0.005	Yes	NA,NA	NA	NA
chr6:149786252	215587	INS	59	0.807	0.6976	24	PCMT1(0.72993,0.717)	PCMT1(0.72993,0.717)	NA	NA	NA	NA	NA	NA	NA	No	ID=6-149786271-149786279-C;MOTIFS=C;STRUC=(C)n	HPRC,HGSVC,1KG-ONT	Yes	0.005	Yes	NA,NA	NA	NA
chr6:149786256	215588	INS	110	0.8619	0.5486	4	PCMT1(0.72993,0.717)	PCMT1(0.72993,0.717)	NA	NA	NA	NA	NA	NA	NA	No	ID=6-149786271-149786279-C;MOTIFS=C;STRUC=(C)n	HPRC,HGSVC	Yes	0.005	Yes	NA,NA	NA	NA
chr6:149786260	215589	INS	58	0.8198	0.645	53	PCMT1(0.72993,0.717)	PCMT1(0.72993,0.717)	NA	NA	NA	NA	NA	NA	NA	No	ID=6-149786271-149786279-C;MOTIFS=C;STRUC=(C)n	HPRC,HGSVC,1KG-ONT	Yes	0.005	Yes	NA,NA	NA	NA
chr6:149786261	215590	INS	52	0.9061	0.3535	2	PCMT1(0.72993,0.717)	PCMT1(0.72993,0.717)	NA	NA	NA	NA	NA	NA	NA	No	ID=6-149786271-149786279-C;MOTIFS=C;STRUC=(C)n	HPRC,HGSVC,1KG-ONT	Yes	0.005	No	NA,NA	NA	NA
chr6:149786271	215591	INS	57	0.8056	0.6917	276	PCMT1(0.72993,0.717)	PCMT1(0.72993,0.717)	NA	NA	NA	NA	NA	NA	NA	No	ID=6-149786271-149786279-C;MOTIFS=C;STRUC=(C)n	HPRC,HGSVC,1KG-ONT	Yes	0.005	Yes	NA,NA	NA	NA
chr6:149786272	215592	INS	104	0.8347	0.5676	22	PCMT1(0.72993,0.717)	PCMT1(0.72993,0.717)	NA	NA	NA	NA	NA	NA	NA	No	ID=6-149786271-149786279-C;MOTIFS=C;STRUC=(C)n	HPRC,HGSVC	Yes	0.005	Yes	NA,NA	NA	NA
chr6:149786288	215593	INS	61	0.9365	0.2605	82	PCMT1(0.72993,0.717)	PCMT1(0.72993,0.717)	NA	NA	NA	NA	NA	NA	NA	No	ID=6-149786271-149786279-C;MOTIFS=C;STRUC=(C)n	HPRC,HGSVC,1KG-ONT	Yes	0.005	Yes	NA,NA	NA	NA
chr6:149786289	215594	INS	66	0.8194	0.657	2	PCMT1(0.72993,0.717)	PCMT1(0.72993,0.717)	NA	NA	NA	NA	NA	NA	NA	No	ID=6-149786271-149786279-C;MOTIFS=C;STRUC=(C)n	HPRC,HGSVC,1KG-ONT	Yes	0.005	Yes	NA,NA	NA	NA
chr6:149786464	215595	INS	59	0.8194	0.654	101	PCMT1(0.72993,0.717)	PCMT1(0.72993,0.717)	NA	NA	NA	NA	NA	NA	NA	No	ID=6-149786271-149786279-C;MOTIFS=C;STRUC=(C)n	HPRC,HGSVC,1KG-ONT	No	0.005	Yes	NA,NA	NA	NA
chr6:149803478	215596	INS	305	0.9494	0.2396	30	PCMT1(0.72993,0.717)	PCMT1(0.72993,0.717)	NA	NA	NA	NA	NA	NA	NA	No	NA	HPRC,HGSVC,1KG-ONT	Yes	8.516	Yes	NA,NA	NA	NA
chr6:149816341	215597	DEL	307	0.9792	0.2225	1	NA	NA	NA	NA	NA	NA	NA	NA	NA	No	ID=6-149816341-149816359-T;MOTIFS=T;STRUC=<TR3304133>,ID=6-149816508-149816516-T;MOTIFS=T;STRUC=<TR3304134>,ID=6-149816634-149816667-T;MOTIFS=T;STRUC=<TR3304135>	HPRC	No	1.78	No	NA,NA	NA	NA
chr6:149817634	215598	DEL	88	0.9677	0.3295	1	NA	NA	NA	NA	NA	NA	NA	NA	NA	No	NA	HPRC	No	2.617	No	NA,NA	NA	NA
chr6:149825520	215599	INS	321	0.8997	0.6271	1	NA	NA	NA	NA	NA	NA	NA	NA	NA	No	NA	NA	No	2.972	No	NA,NA	NA	NA
chr6:149899347	215600	INS	60	0.8212	0.6485	1	NA	NA	NA	NA	NA	NA	NA	NA	NA	No	ID=6-149899347-149899366-TTTC;MOTIFS=TTTC;STRUC=(TTTC)n	NA	Yes	0.169	No	NA,NA	NA	NA
chr6:149913114	215601	INS	310	0.945	0.2169	3	NA	NA	NA	NA	NA	NA	NA	NA	NA	Yes	NA	HPRC,HGSVC,1KG-ONT	Yes	1.9	No	NA,NA	NA	NA
chr6:149913114	215602	INS	327	0.9457	0.2352	84	NA	NA	NA	NA	NA	NA	NA	NA	NA	Yes	NA	HPRC,HGSVC,1KG-ONT	Yes	1.9	Yes	NA,NA	NA	NA
chr6:149913114	215603	INS	347	0.8362	0.5936	42	NA	NA	NA	NA	NA	NA	NA	NA	NA	Yes	NA	HPRC,HGSVC,1KG-ONT	Yes	1.9	Yes	NA,NA	NA	NA
chr6:149943635	215604	DEL	882	0.9578	0.1825	31	ULBP2(8.0356e-08,1.414)	NA	NA	NA	NA	NA	NA	NA	NA	Yes	ID=6-149944132-149944141-TCT;MOTIFS=TCT;STRUC=<TR3304316>	HGSVC,1KG-ONT	Yes	0.201	Yes	NA,NA	NA	NA
chr6:149965091	215605	INS	126	0.8867	0.4267	29	ULBP1(1.4998e-10,1.429)	NA	NA	NA	NA	NA	NA	NA	enhancer	Yes	ID=6-149965031-149965040-GCT,6-149965388-149965397-GCT;MOTIFS=GCT;STRUC=<VC219008>	HPRC,HGSVC,1KG-ONT	No	0.159	Yes	NA,NA	NA	NA
chr6:149965091	215606	DEL	126	0.8776	0.4957	558	ULBP1(1.4998e-10,1.429)	NA	NA	NA	NA	NA	NA	NA	enhancer	No	ID=6-149965031-149965040-GCT,6-149965388-149965397-GCT;MOTIFS=GCT;STRUC=<VC219008>	HPRC,HGSVC,1KG-ONT	No	0.19	Yes	NA,NA	NA	NA
chr6:149965123	215607	DEL	162	0.8481	0.603	1	ULBP1(1.4998e-10,1.429)	NA	NA	NA	NA	NA	NA	NA	enhancer	No	ID=6-149965031-149965040-GCT,6-149965388-149965397-GCT;MOTIFS=GCT;STRUC=<VC219008>	HPRC,1KG-ONT	No	0.693	No	NA,NA	NA	NA
chr6:149965159	215608	DEL	72	0.9499	0.4818	1	ULBP1(1.4998e-10,1.429)	NA	NA	NA	NA	NA	NA	NA	enhancer	No	ID=6-149965031-149965040-GCT,6-149965388-149965397-GCT;MOTIFS=GCT;STRUC=<VC219008>	HPRC	No	0.098	No	NA,NA	NA	NA
chr6:149965159	215609	DEL	90	0.8155	0.6732	518	ULBP1(1.4998e-10,1.429)	NA	NA	NA	NA	NA	NA	NA	enhancer	No	ID=6-149965031-149965040-GCT,6-149965388-149965397-GCT;MOTIFS=GCT;STRUC=<VC219008>	HPRC,HGSVC,1KG-ONT	No	0.233	Yes	NA,NA	NA	NA
chr6:149965186	215610	DEL	108	0.8618	0.665	82	ULBP1(1.4998e-10,1.429)	NA	NA	NA	NA	NA	NA	NA	enhancer	No	ID=6-149965031-149965040-GCT,6-149965388-149965397-GCT;MOTIFS=GCT;STRUC=<VC219008>	HPRC,HGSVC,1KG-ONT	No	0.334	Yes	NA,NA	NA	NA
chr6:149975566	215611	DEL	56	0.8132	0.6762	37	NA	NA	NA	NA	NA	NA	NA	NA	NA	Yes	ID=6-149975495-149975509-GAAG,6-149975576-149975591-AAGG,6-149975624-149975639-AAGG,6-149975675-149975690-AAGG,6-149975689-149975704-GAAG;MOTIFS=GAAG,AAGG;STRUC=<VC219009>,ID=6-149975540-149975566-AAGG;MOTIFS=AAGG;STRUC=<TR3304356>	1KG-ONT	No	1.459	Yes	NA,NA	NA	NA
chr6:149981522	215612	DEL	146	0.9835	0.0522	823	NA	NA	NA	NA	NA	NA	NA	NA	NA	No	ID=6-149981390-149981399-T;MOTIFS=T;STRUC=(T)n	HPRC,HGSVC,1KG-ONT	Yes	0.173	Yes	NA,NA	NA	NA
chr6:149983693	215614	INS	178	0.8239	0.6457	1	NA	NA	NA	NA	NA	NA	NA	NA	NA	No	ID=6-149983642-149983654-T,6-149983693-149983701-T,6-149983720-149983739-TCTTTT,6-149983734-149983745-T,6-149983766-149983775-T,6-149983776-149983788-T,6-149983850-149983859-T,6-149983860-149983871-T,6-149983945-149983954-T,6-149983981-149983994-T,6-149984014-149984023-T,6-149984043-149984051-T,6-149984071-149984081-T,6-149984101-149984113-T,6-149984133-149984146-T,6-149984166-149984178-T,6-149984179-149984188-T,6-149984207-149984226-TCTTTT,6-149984250-149984262-T,6-149984289-149984293-T,6-149984326-149984339-T,6-149984329-149984389-TTTTTTTTTTGAGTGGAAGGGCTGGGTGTC,6-149984359-149984369-T,6-149984387-149984406-TCTTTT,6-149984442-149984451-T,6-149984469-149984488-TCTTTT,6-149984483-149984495-T,6-149984516-149984536-T;MOTIFS=TCTTTT,TTTTTTTTTTGAGTGGAAGGGCTGGGTGTC,T;STRUC=<VC219014>	HPRC,HGSVC,1KG-ONT	No	1.997	No	NA,NA	NA	NA
chr6:149983749	215615	INS	1183	0.8123	0.6624	305	NA	NA	NA	NA	NA	NA	NA	NA	NA	No	ID=6-149983642-149983654-T,6-149983693-149983701-T,6-149983720-149983739-TCTTTT,6-149983734-149983745-T,6-149983766-149983775-T,6-149983776-149983788-T,6-149983850-149983859-T,6-149983860-149983871-T,6-149983945-149983954-T,6-149983981-149983994-T,6-149984014-149984023-T,6-149984043-149984051-T,6-149984071-149984081-T,6-149984101-149984113-T,6-149984133-149984146-T,6-149984166-149984178-T,6-149984179-149984188-T,6-149984207-149984226-TCTTTT,6-149984250-149984262-T,6-149984289-149984293-T,6-149984326-149984339-T,6-149984329-149984389-TTTTTTTTTTGAGTGGAAGGGCTGGGTGTC,6-149984359-149984369-T,6-149984387-149984406-TCTTTT,6-149984442-149984451-T,6-149984469-149984488-TCTTTT,6-149984483-149984495-T,6-149984516-149984536-T;MOTIFS=TCTTTT,TTTTTTTTTTGAGTGGAAGGGCTGGGTGTC,T;STRUC=<VC219014>	HPRC,1KG-ONT	No	0.182	Yes	NA,NA	NA	NA
chr6:149983770	215616	INS	775	0.8915	0.3888	32	NA	NA	NA	NA	NA	NA	NA	NA	NA	No	ID=6-149983642-149983654-T,6-149983693-149983701-T,6-149983720-149983739-TCTTTT,6-149983734-149983745-T,6-149983766-149983775-T,6-149983776-149983788-T,6-149983850-149983859-T,6-149983860-149983871-T,6-149983945-149983954-T,6-149983981-149983994-T,6-149984014-149984023-T,6-149984043-149984051-T,6-149984071-149984081-T,6-149984101-149984113-T,6-149984133-149984146-T,6-149984166-149984178-T,6-149984179-149984188-T,6-149984207-149984226-TCTTTT,6-149984250-149984262-T,6-149984289-149984293-T,6-149984326-149984339-T,6-149984329-149984389-TTTTTTTTTTGAGTGGAAGGGCTGGGTGTC,6-149984359-149984369-T,6-149984387-149984406-TCTTTT,6-149984442-149984451-T,6-149984469-149984488-TCTTTT,6-149984483-149984495-T,6-149984516-149984536-T;MOTIFS=TCTTTT,TTTTTTTTTTGAGTGGAAGGGCTGGGTGTC,T;STRUC=<VC219014>	HPRC,HGSVC,1KG-ONT	No	0.182	No	NA,NA	NA	NA
chr6:149983780	215617	INS	306	0.8208	0.6401	1	NA	NA	NA	NA	NA	NA	NA	NA	NA	No	ID=6-149983642-149983654-T,6-149983693-149983701-T,6-149983720-149983739-TCTTTT,6-149983734-149983745-T,6-149983766-149983775-T,6-149983776-149983788-T,6-149983850-149983859-T,6-149983860-149983871-T,6-149983945-149983954-T,6-149983981-149983994-T,6-149984014-149984023-T,6-149984043-149984051-T,6-149984071-149984081-T,6-149984101-149984113-T,6-149984133-149984146-T,6-149984166-149984178-T,6-149984179-149984188-T,6-149984207-149984226-TCTTTT,6-149984250-149984262-T,6-149984289-149984293-T,6-149984326-149984339-T,6-149984329-149984389-TTTTTTTTTTGAGTGGAAGGGCTGGGTGTC,6-149984359-149984369-T,6-149984387-149984406-TCTTTT,6-149984442-149984451-T,6-149984469-149984488-TCTTTT,6-149984483-149984495-T,6-149984516-149984536-T;MOTIFS=TCTTTT,TTTTTTTTTTGAGTGGAAGGGCTGGGTGTC,T;STRUC=<VC219014>	HPRC,HGSVC	Yes	0.09	No	NA,NA	NA	NA
chr6:149983780	215619	INS	334	0.8634	0.4888	9	NA	NA	NA	NA	NA	NA	NA	NA	NA	No	ID=6-149983642-149983654-T,6-149983693-149983701-T,6-149983720-149983739-TCTTTT,6-149983734-149983745-T,6-149983766-149983775-T,6-149983776-149983788-T,6-149983850-149983859-T,6-149983860-149983871-T,6-149983945-149983954-T,6-149983981-149983994-T,6-149984014-149984023-T,6-149984043-149984051-T,6-149984071-149984081-T,6-149984101-149984113-T,6-149984133-149984146-T,6-149984166-149984178-T,6-149984179-149984188-T,6-149984207-149984226-TCTTTT,6-149984250-149984262-T,6-149984289-149984293-T,6-149984326-149984339-T,6-149984329-149984389-TTTTTTTTTTGAGTGGAAGGGCTGGGTGTC,6-149984359-149984369-T,6-149984387-149984406-TCTTTT,6-149984442-149984451-T,6-149984469-149984488-TCTTTT,6-149984483-149984495-T,6-149984516-149984536-T;MOTIFS=TCTTTT,TTTTTTTTTTGAGTGGAAGGGCTGGGTGTC,T;STRUC=<VC219014>	HPRC,HGSVC	Yes	0.09	No	NA,NA	NA	NA
chr6:149983902	215620	INS	584	0.8705	0.5069	2	NA	NA	NA	NA	NA	NA	NA	NA	NA	No	ID=6-149983642-149983654-T,6-149983693-149983701-T,6-149983720-149983739-TCTTTT,6-149983734-149983745-T,6-149983766-149983775-T,6-149983776-149983788-T,6-149983850-149983859-T,6-149983860-149983871-T,6-149983945-149983954-T,6-149983981-149983994-T,6-149984014-149984023-T,6-149984043-149984051-T,6-149984071-149984081-T,6-149984101-149984113-T,6-149984133-149984146-T,6-149984166-149984178-T,6-149984179-149984188-T,6-149984207-149984226-TCTTTT,6-149984250-149984262-T,6-149984289-149984293-T,6-149984326-149984339-T,6-149984329-149984389-TTTTTTTTTTGAGTGGAAGGGCTGGGTGTC,6-149984359-149984369-T,6-149984387-149984406-TCTTTT,6-149984442-149984451-T,6-149984469-149984488-TCTTTT,6-149984483-149984495-T,6-149984516-149984536-T;MOTIFS=TCTTTT,TTTTTTTTTTGAGTGGAAGGGCTGGGTGTC,T;STRUC=<VC219014>	HPRC,HGSVC,1KG-ONT	Yes	0.351	Yes	NA,NA	NA	NA
chr6:149983981	215621	DEL	154	0.8973	0.3714	1	NA	NA	NA	NA	NA	NA	NA	NA	NA	No	ID=6-149983642-149983654-T,6-149983693-149983701-T,6-149983720-149983739-TCTTTT,6-149983734-149983745-T,6-149983766-149983775-T,6-149983776-149983788-T,6-149983850-149983859-T,6-149983860-149983871-T,6-149983945-149983954-T,6-149983981-149983994-T,6-149984014-149984023-T,6-149984043-149984051-T,6-149984071-149984081-T,6-149984101-149984113-T,6-149984133-149984146-T,6-149984166-149984178-T,6-149984179-149984188-T,6-149984207-149984226-TCTTTT,6-149984250-149984262-T,6-149984289-149984293-T,6-149984326-149984339-T,6-149984329-149984389-TTTTTTTTTTGAGTGGAAGGGCTGGGTGTC,6-149984359-149984369-T,6-149984387-149984406-TCTTTT,6-149984442-149984451-T,6-149984469-149984488-TCTTTT,6-149984483-149984495-T,6-149984516-149984536-T;MOTIFS=TCTTTT,TTTTTTTTTTGAGTGGAAGGGCTGGGTGTC,T;STRUC=<VC219014>	HGSVC	No	1.105	No	NA,NA	NA	NA
chr6:149984136	215623	INS	1791	0.8094	0.6371	22	NA	NA	NA	NA	NA	NA	NA	NA	NA	No	ID=6-149983642-149983654-T,6-149983693-149983701-T,6-149983720-149983739-TCTTTT,6-149983734-149983745-T,6-149983766-149983775-T,6-149983776-149983788-T,6-149983850-149983859-T,6-149983860-149983871-T,6-149983945-149983954-T,6-149983981-149983994-T,6-149984014-149984023-T,6-149984043-149984051-T,6-149984071-149984081-T,6-149984101-149984113-T,6-149984133-149984146-T,6-149984166-149984178-T,6-149984179-149984188-T,6-149984207-149984226-TCTTTT,6-149984250-149984262-T,6-149984289-149984293-T,6-149984326-149984339-T,6-149984329-149984389-TTTTTTTTTTGAGTGGAAGGGCTGGGTGTC,6-149984359-149984369-T,6-149984387-149984406-TCTTTT,6-149984442-149984451-T,6-149984469-149984488-TCTTTT,6-149984483-149984495-T,6-149984516-149984536-T;MOTIFS=TCTTTT,TTTTTTTTTTGAGTGGAAGGGCTGGGTGTC,T;STRUC=<VC219014>	HPRC	No	0.159	Yes	NA,NA	NA	NA
chr6:149984137	215625	INS	875	0.8478	0.5928	14	NA	NA	NA	NA	NA	NA	NA	NA	NA	No	ID=6-149983642-149983654-T,6-149983693-149983701-T,6-149983720-149983739-TCTTTT,6-149983734-149983745-T,6-149983766-149983775-T,6-149983776-149983788-T,6-149983850-149983859-T,6-149983860-149983871-T,6-149983945-149983954-T,6-149983981-149983994-T,6-149984014-149984023-T,6-149984043-149984051-T,6-149984071-149984081-T,6-149984101-149984113-T,6-149984133-149984146-T,6-149984166-149984178-T,6-149984179-149984188-T,6-149984207-149984226-TCTTTT,6-149984250-149984262-T,6-149984289-149984293-T,6-149984326-149984339-T,6-149984329-149984389-TTTTTTTTTTGAGTGGAAGGGCTGGGTGTC,6-149984359-149984369-T,6-149984387-149984406-TCTTTT,6-149984442-149984451-T,6-149984469-149984488-TCTTTT,6-149984483-149984495-T,6-149984516-149984536-T;MOTIFS=TCTTTT,TTTTTTTTTTGAGTGGAAGGGCTGGGTGTC,T;STRUC=<VC219014>	HPRC,HGSVC,1KG-ONT	No	0.159	Yes	NA,NA	NA	NA
chr6:149984218	215626	INS	912	0.8156	0.666	263	NA	NA	NA	NA	NA	NA	NA	NA	NA	No	ID=6-149983642-149983654-T,6-149983693-149983701-T,6-149983720-149983739-TCTTTT,6-149983734-149983745-T,6-149983766-149983775-T,6-149983776-149983788-T,6-149983850-149983859-T,6-149983860-149983871-T,6-149983945-149983954-T,6-149983981-149983994-T,6-149984014-149984023-T,6-149984043-149984051-T,6-149984071-149984081-T,6-149984101-149984113-T,6-149984133-149984146-T,6-149984166-149984178-T,6-149984179-149984188-T,6-149984207-149984226-TCTTTT,6-149984250-149984262-T,6-149984289-149984293-T,6-149984326-149984339-T,6-149984329-149984389-TTTTTTTTTTGAGTGGAAGGGCTGGGTGTC,6-149984359-149984369-T,6-149984387-149984406-TCTTTT,6-149984442-149984451-T,6-149984469-149984488-TCTTTT,6-149984483-149984495-T,6-149984516-149984536-T;MOTIFS=TCTTTT,TTTTTTTTTTGAGTGGAAGGGCTGGGTGTC,T;STRUC=<VC219014>	HPRC,HGSVC,1KG-ONT	No	0.182	Yes	NA,NA	NA	NA
chr6:149984233	215627	INS	313	0.8352	0.6007	17	NA	NA	NA	NA	NA	NA	NA	NA	NA	No	ID=6-149983642-149983654-T,6-149983693-149983701-T,6-149983720-149983739-TCTTTT,6-149983734-149983745-T,6-149983766-149983775-T,6-149983776-149983788-T,6-149983850-149983859-T,6-149983860-149983871-T,6-149983945-149983954-T,6-149983981-149983994-T,6-149984014-149984023-T,6-149984043-149984051-T,6-149984071-149984081-T,6-149984101-149984113-T,6-149984133-149984146-T,6-149984166-149984178-T,6-149984179-149984188-T,6-149984207-149984226-TCTTTT,6-149984250-149984262-T,6-149984289-149984293-T,6-149984326-149984339-T,6-149984329-149984389-TTTTTTTTTTGAGTGGAAGGGCTGGGTGTC,6-149984359-149984369-T,6-149984387-149984406-TCTTTT,6-149984442-149984451-T,6-149984469-149984488-TCTTTT,6-149984483-149984495-T,6-149984516-149984536-T;MOTIFS=TCTTTT,TTTTTTTTTTGAGTGGAAGGGCTGGGTGTC,T;STRUC=<VC219014>	HPRC,HGSVC	Yes	0.182	Yes	NA,NA	NA	NA
chr6:149984253	215631	INS	717	0.8229	0.6529	1	NA	NA	NA	NA	NA	NA	NA	NA	NA	No	ID=6-149983642-149983654-T,6-149983693-149983701-T,6-149983720-149983739-TCTTTT,6-149983734-149983745-T,6-149983766-149983775-T,6-149983776-149983788-T,6-149983850-149983859-T,6-149983860-149983871-T,6-149983945-149983954-T,6-149983981-149983994-T,6-149984014-149984023-T,6-149984043-149984051-T,6-149984071-149984081-T,6-149984101-149984113-T,6-149984133-149984146-T,6-149984166-149984178-T,6-149984179-149984188-T,6-149984207-149984226-TCTTTT,6-149984250-149984262-T,6-149984289-149984293-T,6-149984326-149984339-T,6-149984329-149984389-TTTTTTTTTTGAGTGGAAGGGCTGGGTGTC,6-149984359-149984369-T,6-149984387-149984406-TCTTTT,6-149984442-149984451-T,6-149984469-149984488-TCTTTT,6-149984483-149984495-T,6-149984516-149984536-T;MOTIFS=TCTTTT,TTTTTTTTTTGAGTGGAAGGGCTGGGTGTC,T;STRUC=<VC219014>	HPRC,HGSVC,1KG-ONT	No	0.182	No	NA,NA	NA	NA
chr6:149984254	215632	INS	629	0.8291	0.6398	3	NA	NA	NA	NA	NA	NA	NA	NA	NA	No	ID=6-149983642-149983654-T,6-149983693-149983701-T,6-149983720-149983739-TCTTTT,6-149983734-149983745-T,6-149983766-149983775-T,6-149983776-149983788-T,6-149983850-149983859-T,6-149983860-149983871-T,6-149983945-149983954-T,6-149983981-149983994-T,6-149984014-149984023-T,6-149984043-149984051-T,6-149984071-149984081-T,6-149984101-149984113-T,6-149984133-149984146-T,6-149984166-149984178-T,6-149984179-149984188-T,6-149984207-149984226-TCTTTT,6-149984250-149984262-T,6-149984289-149984293-T,6-149984326-149984339-T,6-149984329-149984389-TTTTTTTTTTGAGTGGAAGGGCTGGGTGTC,6-149984359-149984369-T,6-149984387-149984406-TCTTTT,6-149984442-149984451-T,6-149984469-149984488-TCTTTT,6-149984483-149984495-T,6-149984516-149984536-T;MOTIFS=TCTTTT,TTTTTTTTTTGAGTGGAAGGGCTGGGTGTC,T;STRUC=<VC219014>	HPRC,HGSVC,1KG-ONT	No	0.182	No	NA,NA	NA	NA
chr6:149984329	215634	INS	343	0.841	0.6053	12	NA	NA	NA	NA	NA	NA	NA	NA	NA	No	ID=6-149983642-149983654-T,6-149983693-149983701-T,6-149983720-149983739-TCTTTT,6-149983734-149983745-T,6-149983766-149983775-T,6-149983776-149983788-T,6-149983850-149983859-T,6-149983860-149983871-T,6-149983945-149983954-T,6-149983981-149983994-T,6-149984014-149984023-T,6-149984043-149984051-T,6-149984071-149984081-T,6-149984101-149984113-T,6-149984133-149984146-T,6-149984166-149984178-T,6-149984179-149984188-T,6-149984207-149984226-TCTTTT,6-149984250-149984262-T,6-149984289-149984293-T,6-149984326-149984339-T,6-149984329-149984389-TTTTTTTTTTGAGTGGAAGGGCTGGGTGTC,6-149984359-149984369-T,6-149984387-149984406-TCTTTT,6-149984442-149984451-T,6-149984469-149984488-TCTTTT,6-149984483-149984495-T,6-149984516-149984536-T;MOTIFS=TCTTTT,TTTTTTTTTTGAGTGGAAGGGCTGGGTGTC,T;STRUC=<VC219014>	HPRC,HGSVC	Yes	4.863	No	NA,NA	NA	NA
chr6:149984330	215640	INS	91	0.7826	0.6977	2	NA	NA	NA	NA	NA	NA	NA	NA	NA	No	ID=6-149983642-149983654-T,6-149983693-149983701-T,6-149983720-149983739-TCTTTT,6-149983734-149983745-T,6-149983766-149983775-T,6-149983776-149983788-T,6-149983850-149983859-T,6-149983860-149983871-T,6-149983945-149983954-T,6-149983981-149983994-T,6-149984014-149984023-T,6-149984043-149984051-T,6-149984071-149984081-T,6-149984101-149984113-T,6-149984133-149984146-T,6-149984166-149984178-T,6-149984179-149984188-T,6-149984207-149984226-TCTTTT,6-149984250-149984262-T,6-149984289-149984293-T,6-149984326-149984339-T,6-149984329-149984389-TTTTTTTTTTGAGTGGAAGGGCTGGGTGTC,6-149984359-149984369-T,6-149984387-149984406-TCTTTT,6-149984442-149984451-T,6-149984469-149984488-TCTTTT,6-149984483-149984495-T,6-149984516-149984536-T;MOTIFS=TCTTTT,TTTTTTTTTTGAGTGGAAGGGCTGGGTGTC,T;STRUC=<VC219014>	HPRC,HGSVC,1KG-ONT	No	4.863	Yes	NA,NA	NA	NA
chr6:149984330	215639	INS	448	0.8067	0.6723	8	NA	NA	NA	NA	NA	NA	NA	NA	NA	No	ID=6-149983642-149983654-T,6-149983693-149983701-T,6-149983720-149983739-TCTTTT,6-149983734-149983745-T,6-149983766-149983775-T,6-149983776-149983788-T,6-149983850-149983859-T,6-149983860-149983871-T,6-149983945-149983954-T,6-149983981-149983994-T,6-149984014-149984023-T,6-149984043-149984051-T,6-149984071-149984081-T,6-149984101-149984113-T,6-149984133-149984146-T,6-149984166-149984178-T,6-149984179-149984188-T,6-149984207-149984226-TCTTTT,6-149984250-149984262-T,6-149984289-149984293-T,6-149984326-149984339-T,6-149984329-149984389-TTTTTTTTTTGAGTGGAAGGGCTGGGTGTC,6-149984359-149984369-T,6-149984387-149984406-TCTTTT,6-149984442-149984451-T,6-149984469-149984488-TCTTTT,6-149984483-149984495-T,6-149984516-149984536-T;MOTIFS=TCTTTT,TTTTTTTTTTGAGTGGAAGGGCTGGGTGTC,T;STRUC=<VC219014>	HPRC,HGSVC	Yes	4.863	No	NA,NA	NA	NA
chr6:149984330	215636	INS	133	0.8735	0.4614	2	NA	NA	NA	NA	NA	NA	NA	NA	NA	No	ID=6-149983642-149983654-T,6-149983693-149983701-T,6-149983720-149983739-TCTTTT,6-149983734-149983745-T,6-149983766-149983775-T,6-149983776-149983788-T,6-149983850-149983859-T,6-149983860-149983871-T,6-149983945-149983954-T,6-149983981-149983994-T,6-149984014-149984023-T,6-149984043-149984051-T,6-149984071-149984081-T,6-149984101-149984113-T,6-149984133-149984146-T,6-149984166-149984178-T,6-149984179-149984188-T,6-149984207-149984226-TCTTTT,6-149984250-149984262-T,6-149984289-149984293-T,6-149984326-149984339-T,6-149984329-149984389-TTTTTTTTTTGAGTGGAAGGGCTGGGTGTC,6-149984359-149984369-T,6-149984387-149984406-TCTTTT,6-149984442-149984451-T,6-149984469-149984488-TCTTTT,6-149984483-149984495-T,6-149984516-149984536-T;MOTIFS=TCTTTT,TTTTTTTTTTGAGTGGAAGGGCTGGGTGTC,T;STRUC=<VC219014>	HPRC	No	4.863	No	NA,NA	NA	NA
chr6:149984330	215637	INS	505	0.8077	0.6894	19	NA	NA	NA	NA	NA	NA	NA	NA	NA	No	ID=6-149983642-149983654-T,6-149983693-149983701-T,6-149983720-149983739-TCTTTT,6-149983734-149983745-T,6-149983766-149983775-T,6-149983776-149983788-T,6-149983850-149983859-T,6-149983860-149983871-T,6-149983945-149983954-T,6-149983981-149983994-T,6-149984014-149984023-T,6-149984043-149984051-T,6-149984071-149984081-T,6-149984101-149984113-T,6-149984133-149984146-T,6-149984166-149984178-T,6-149984179-149984188-T,6-149984207-149984226-TCTTTT,6-149984250-149984262-T,6-149984289-149984293-T,6-149984326-149984339-T,6-149984329-149984389-TTTTTTTTTTGAGTGGAAGGGCTGGGTGTC,6-149984359-149984369-T,6-149984387-149984406-TCTTTT,6-149984442-149984451-T,6-149984469-149984488-TCTTTT,6-149984483-149984495-T,6-149984516-149984536-T;MOTIFS=TCTTTT,TTTTTTTTTTGAGTGGAAGGGCTGGGTGTC,T;STRUC=<VC219014>	HPRC,HGSVC	Yes	4.863	Yes	NA,NA	NA	NA
chr6:149984520	215641	INS	897	0.8218	0.6326	15	NA	NA	NA	NA	NA	NA	NA	NA	NA	No	ID=6-149983642-149983654-T,6-149983693-149983701-T,6-149983720-149983739-TCTTTT,6-149983734-149983745-T,6-149983766-149983775-T,6-149983776-149983788-T,6-149983850-149983859-T,6-149983860-149983871-T,6-149983945-149983954-T,6-149983981-149983994-T,6-149984014-149984023-T,6-149984043-149984051-T,6-149984071-149984081-T,6-149984101-149984113-T,6-149984133-149984146-T,6-149984166-149984178-T,6-149984179-149984188-T,6-149984207-149984226-TCTTTT,6-149984250-149984262-T,6-149984289-149984293-T,6-149984326-149984339-T,6-149984329-149984389-TTTTTTTTTTGAGTGGAAGGGCTGGGTGTC,6-149984359-149984369-T,6-149984387-149984406-TCTTTT,6-149984442-149984451-T,6-149984469-149984488-TCTTTT,6-149984483-149984495-T,6-149984516-149984536-T;MOTIFS=TCTTTT,TTTTTTTTTTGAGTGGAAGGGCTGGGTGTC,T;STRUC=<VC219014>	HPRC,1KG-ONT	No	1.824	Yes	NA,NA	NA	NA
chr6:149987209	215642	DEL	60	0.8633	0.5019	18	NA	NA	NA	NA	NA	NA	NA	NA	NA	Yes	NA	HGSVC,1KG-ONT	Yes	0.787	Yes	NA,NA	NA	NA
chr6:150045021	215643	DEL	4317	0.9124	0.3307	3	NA	NA	NA	NA	NA	NA	NA	NA	NA	No	ID=6-150045193-150045205-TTCA;MOTIFS=TTCA;STRUC=<TR3304434>,ID=6-150045876-150045885-T;MOTIFS=T;STRUC=<TR3304435>,ID=6-150046653-150046670-TC,6-150046678-150046730-AC;MOTIFS=AC,TC;STRUC=<VC219017>,ID=6-150047351-150047361-GGA;MOTIFS=GGA;STRUC=<TR3304436>,ID=6-150047452-150047473-AAC;MOTIFS=AAC;STRUC=<TR3304437>,ID=6-150048659-150048682-TTTG;MOTIFS=TTTG;STRUC=<TR3304438>,ID=6-150048977-150049008-TTTG;MOTIFS=TTTG;STRUC=(TTTG)n,ID=6-150049139-150049148-CCA;MOTIFS=CCA;STRUC=<TR3304439>	NA	Yes	0.524	Yes	NA,NA	NA	NA
chr6:150051973	215644	INS	6075	0.8785	0.4427	5	NA	NA	NA	NA	NA	NA	NA	NA	NA	No	ID=6-150051971-150051993-ATT;MOTIFS=ATT;STRUC=<TR3304446>	NA	Yes	0.182	No	NA,NA	NA	NA
chr6:150054141	215645	DEL	1325	0.9622	0.3301	13	NA	NA	NA	NA	NA	NA	NA	NA	NA	No	ID=6-150054809-150054818-CTC;MOTIFS=CTC;STRUC=<TR3304454>,ID=6-150055260-150055269-CTC;MOTIFS=CTC;STRUC=<TR3304455>	HPRC,1KG-ONT	Yes	0.164	Yes	NA,NA	NA	NA
chr6:150089705	215646	DEL	1468	0.9002	0.3493	5	NA	NA	NA	NA	NA	NA	NA	NA	NA	No	NA	HPRC	Yes	0.352	No	NA,NA	NA	NA
chr6:150090470	215647	INS	82	0.8452	0.5868	179	NA	NA	NA	NA	NA	NA	NA	NA	NA	No	NA	HPRC,HGSVC,1KG-ONT	Yes	1.894	Yes	NA,NA	NA	NA
chr6:150138318	215649	INS	56	0.9123	0.35	223	NA	NA	NA	NA	NA	NA	NA	NA	NA	No	NA	HPRC,HGSVC,1KG-ONT	No	2.986	Yes	NA,NA	NA	NA
chr6:150138318	215651	INS	140	0.8184	0.6248	1	NA	NA	NA	NA	NA	NA	NA	NA	NA	No	NA	NA	No	2.986	Yes	NA,NA	NA	NA
chr6:150138318	215650	INS	112	0.86	0.5916	8	NA	NA	NA	NA	NA	NA	NA	NA	NA	No	NA	NA	No	2.986	Yes	NA,NA	NA	NA
chr6:150157470	215652	INS	93	0.8628	0.5476	20	PPP1R14C(2.2072e-05,1.761)	NA	NA	NA	NA	NA	NA	NA	NA	No	NA	HPRC,1KG-ONT	Yes	2.244	Yes	NA,NA	NA	NA
chr6:150167943	215653	INS	760	0.8723	0.4538	10	PPP1R14C(2.2072e-05,1.761)	NA	NA	NA	NA	NA	NA	NA	enhancer	No	NA	HPRC,HGSVC	Yes	2.037	No	NA,NA	NA	NA
chr6:150167943	215654	INS	740	0.9009	0.3815	3	PPP1R14C(2.2072e-05,1.761)	NA	NA	NA	NA	NA	NA	NA	enhancer	No	NA	HPRC,HGSVC	Yes	2.037	Yes	NA,NA	NA	NA
chr6:150167943	215655	INS	799	0.862	0.5133	39	PPP1R14C(2.2072e-05,1.761)	NA	NA	NA	NA	NA	NA	NA	enhancer	No	NA	HPRC,HGSVC,1KG-ONT	Yes	2.037	Yes	NA,NA	NA	NA
chr6:150167965	215659	INS	842	0.9065	0.4378	105	PPP1R14C(2.2072e-05,1.761)	NA	NA	NA	NA	NA	NA	NA	enhancer	No	NA	HPRC,HGSVC,1KG-ONT	Yes	2.516	Yes	NA,NA	NA	NA
chr6:150167965	215663	INS	449	0.8345	0.606	10	PPP1R14C(2.2072e-05,1.761)	NA	NA	NA	NA	NA	NA	NA	enhancer	No	NA	HPRC,HGSVC,1KG-ONT	Yes	2.516	Yes	NA,NA	NA	NA
chr6:150167965	215662	INS	363	0.8055	0.6713	1	PPP1R14C(2.2072e-05,1.761)	NA	NA	NA	NA	NA	NA	NA	enhancer	No	NA	HPRC,HGSVC,1KG-ONT	Yes	2.516	No	NA,NA	NA	NA
chr6:150167965	215661	INS	141	0.9022	0.3884	32	PPP1R14C(2.2072e-05,1.761)	NA	NA	NA	NA	NA	NA	NA	enhancer	No	NA	HPRC,HGSVC,1KG-ONT	Yes	2.516	Yes	NA,NA	NA	NA
chr6:150167965	215660	INS	1215	0.8183	0.6763	14	PPP1R14C(2.2072e-05,1.761)	NA	NA	NA	NA	NA	NA	NA	enhancer	No	NA	HPRC,HGSVC,1KG-ONT	No	2.516	Yes	NA,NA	NA	NA
chr6:150167965	215658	INS	796	0.9149	0.3084	12	PPP1R14C(2.2072e-05,1.761)	NA	NA	NA	NA	NA	NA	NA	enhancer	No	NA	HPRC,HGSVC,1KG-ONT	Yes	2.516	Yes	NA,NA	NA	NA
chr6:150167965	215657	INS	1032	0.9302	0.5363	8	PPP1R14C(2.2072e-05,1.761)	NA	NA	NA	NA	NA	NA	NA	enhancer	No	NA	HPRC,HGSVC,1KG-ONT	Yes	2.516	Yes	NA,NA	NA	NA
chr6:150167965	215656	INS	1106	0.8368	0.5843	36	PPP1R14C(2.2072e-05,1.761)	NA	NA	NA	NA	NA	NA	NA	enhancer	No	NA	HPRC,HGSVC,1KG-ONT	Yes	2.516	Yes	NA,NA	NA	NA
chr6:150167968	215664	INS	607	0.982	0.0762	56	PPP1R14C(2.2072e-05,1.761)	NA	NA	NA	NA	NA	NA	NA	enhancer	No	NA	HPRC,HGSVC	Yes	2.037	Yes	NA,NA	NA	NA
chr6:150167968	215665	INS	376	0.8878	0.4382	72	PPP1R14C(2.2072e-05,1.761)	NA	NA	NA	NA	NA	NA	NA	enhancer	No	NA	HPRC,HGSVC,1KG-ONT	Yes	2.037	Yes	NA,NA	NA	NA
chr6:150167968	215666	INS	737	0.9032	0.3381	24	PPP1R14C(2.2072e-05,1.761)	NA	NA	NA	NA	NA	NA	NA	enhancer	No	NA	HPRC,HGSVC	Yes	2.037	Yes	NA,NA	NA	NA
chr6:150167968	215667	INS	523	0.8436	0.5981	45	PPP1R14C(2.2072e-05,1.761)	NA	NA	NA	NA	NA	NA	NA	enhancer	No	NA	HPRC,HGSVC,1KG-ONT	Yes	2.037	Yes	NA,NA	NA	NA
chr6:150167969	215680	INS	289	0.8138	0.6554	6	PPP1R14C(2.2072e-05,1.761)	NA	NA	NA	NA	NA	NA	NA	enhancer	No	NA	HPRC,HGSVC,1KG-ONT	Yes	2.037	Yes	NA,NA	NA	NA
chr6:150167969	215670	INS	3999	0.8396	0.5905	7	PPP1R14C(2.2072e-05,1.761)	NA	NA	NA	NA	NA	NA	NA	enhancer	No	NA	HGSVC,1KG-ONT	No	2.037	Yes	NA,NA	NA	NA
chr6:150167969	215681	INS	964	0.8915	0.3793	81	PPP1R14C(2.2072e-05,1.761)	NA	NA	NA	NA	NA	NA	NA	enhancer	No	NA	HPRC,HGSVC,1KG-ONT	Yes	2.037	Yes	NA,NA	NA	NA
chr6:150167969	215682	INS	273	0.8114	0.6811	59	PPP1R14C(2.2072e-05,1.761)	NA	NA	NA	NA	NA	NA	NA	enhancer	No	NA	HPRC,HGSVC,1KG-ONT	Yes	2.037	Yes	NA,NA	NA	NA
chr6:150167969	215683	INS	339	0.95	0.2081	68	PPP1R14C(2.2072e-05,1.761)	NA	NA	NA	NA	NA	NA	NA	enhancer	No	NA	HPRC,HGSVC,1KG-ONT	Yes	2.037	Yes	NA,NA	NA	NA
chr6:150167969	215684	INS	1142	0.8817	0.4434	34	PPP1R14C(2.2072e-05,1.761)	NA	NA	NA	NA	NA	NA	NA	enhancer	No	NA	HPRC,HGSVC,1KG-ONT	Yes	2.037	Yes	NA,NA	NA	NA
chr6:150167969	215685	INS	691	0.9359	0.2561	5	PPP1R14C(2.2072e-05,1.761)	NA	NA	NA	NA	NA	NA	NA	enhancer	No	NA	HPRC,HGSVC	Yes	2.037	Yes	NA,NA	NA	NA
chr6:150167969	215686	INS	1376	0.8936	0.4186	17	PPP1R14C(2.2072e-05,1.761)	NA	NA	NA	NA	NA	NA	NA	enhancer	No	NA	HPRC,HGSVC,1KG-ONT	No	2.037	No	NA,NA	NA	NA
chr6:150167969	215687	INS	729	0.8947	0.3787	3	PPP1R14C(2.2072e-05,1.761)	NA	NA	NA	NA	NA	NA	NA	enhancer	No	NA	HPRC,HGSVC	Yes	2.037	No	NA,NA	NA	NA
chr6:150167969	215690	INS	3587	0.8698	0.4693	1	PPP1R14C(2.2072e-05,1.761)	NA	NA	NA	NA	NA	NA	NA	enhancer	No	NA	HGSVC	No	2.037	No	NA,NA	NA	NA
chr6:150167969	215688	INS	698	0.8353	0.5973	14	PPP1R14C(2.2072e-05,1.761)	NA	NA	NA	NA	NA	NA	NA	enhancer	No	NA	HPRC,HGSVC	Yes	2.037	Yes	NA,NA	NA	NA
chr6:150167969	215689	INS	435	0.8765	0.4331	16	PPP1R14C(2.2072e-05,1.761)	NA	NA	NA	NA	NA	NA	NA	enhancer	No	NA	HPRC,HGSVC,1KG-ONT	Yes	2.037	Yes	NA,NA	NA	NA
chr6:150167969	215678	INS	404	0.8507	0.5649	74	PPP1R14C(2.2072e-05,1.761)	NA	NA	NA	NA	NA	NA	NA	enhancer	No	NA	HPRC,HGSVC,1KG-ONT	Yes	2.037	Yes	NA,NA	NA	NA
chr6:150167969	215679	INS	496	0.7974	0.6852	23	PPP1R14C(2.2072e-05,1.761)	NA	NA	NA	NA	NA	NA	NA	enhancer	No	NA	HPRC,HGSVC,1KG-ONT	Yes	2.037	Yes	NA,NA	NA	NA
chr6:150167969	215668	INS	4249	0.9283	0.2681	1	PPP1R14C(2.2072e-05,1.761)	NA	NA	NA	NA	NA	NA	NA	enhancer	No	NA	HGSVC,1KG-ONT	No	2.037	Yes	NA,NA	NA	NA
chr6:150167969	215669	INS	157	0.8609	0.5361	13	PPP1R14C(2.2072e-05,1.761)	NA	NA	NA	NA	NA	NA	NA	enhancer	No	NA	HPRC,HGSVC,1KG-ONT	Yes	2.037	Yes	NA,NA	NA	NA
chr6:150167969	215671	INS	1039	0.8569	0.5396	57	PPP1R14C(2.2072e-05,1.761)	NA	NA	NA	NA	NA	NA	NA	enhancer	No	NA	HPRC,HGSVC,1KG-ONT	Yes	2.037	Yes	NA,NA	NA	NA
chr6:150167969	215672	INS	2388	0.8797	0.6704	6	PPP1R14C(2.2072e-05,1.761)	NA	NA	NA	NA	NA	NA	NA	enhancer	No	NA	HPRC,HGSVC,1KG-ONT	No	2.037	Yes	NA,NA	NA	NA
chr6:150167969	215673	INS	468	0.8214	0.6685	26	PPP1R14C(2.2072e-05,1.761)	NA	NA	NA	NA	NA	NA	NA	enhancer	No	NA	HPRC,HGSVC,1KG-ONT	Yes	2.037	Yes	NA,NA	NA	NA
chr6:150167969	215674	INS	658	0.9809	0.0916	70	PPP1R14C(2.2072e-05,1.761)	NA	NA	NA	NA	NA	NA	NA	enhancer	No	NA	HPRC,HGSVC	Yes	2.037	Yes	NA,NA	NA	NA
chr6:150167969	215675	INS	564	0.9014	0.3607	33	PPP1R14C(2.2072e-05,1.761)	NA	NA	NA	NA	NA	NA	NA	enhancer	No	NA	HPRC,HGSVC	Yes	2.037	Yes	NA,NA	NA	NA
chr6:150167969	215676	INS	307	0.9129	0.6365	1	PPP1R14C(2.2072e-05,1.761)	NA	NA	NA	NA	NA	NA	NA	enhancer	No	NA	HPRC,HGSVC,1KG-ONT	Yes	2.037	No	NA,NA	NA	NA
chr6:150167969	215677	INS	329	0.8756	0.4595	36	PPP1R14C(2.2072e-05,1.761)	NA	NA	NA	NA	NA	NA	NA	enhancer	No	NA	HPRC,HGSVC,1KG-ONT	Yes	2.037	Yes	NA,NA	NA	NA
chr6:150167972	215691	INS	624	0.8853	0.3967	17	PPP1R14C(2.2072e-05,1.761)	NA	NA	NA	NA	NA	NA	NA	enhancer	No	NA	HPRC,HGSVC	Yes	2.037	Yes	NA,NA	NA	NA
chr6:150167972	215692	INS	101	0.8146	0.6659	12	PPP1R14C(2.2072e-05,1.761)	NA	NA	NA	NA	NA	NA	NA	enhancer	No	NA	HPRC,HGSVC,1KG-ONT	Yes	2.037	No	NA,NA	NA	NA
chr6:150167973	215693	INS	662	0.8373	0.6025	4	PPP1R14C(2.2072e-05,1.761)	NA	NA	NA	NA	NA	NA	NA	enhancer	No	NA	HPRC,HGSVC	Yes	2.037	Yes	NA,NA	NA	NA
chr6:150167973	215694	INS	797	0.908	0.3346	21	PPP1R14C(2.2072e-05,1.761)	NA	NA	NA	NA	NA	NA	NA	enhancer	No	NA	HPRC,HGSVC,1KG-ONT	Yes	2.037	Yes	NA,NA	NA	NA
chr6:150167973	215695	INS	892	0.9501	0.2224	112	PPP1R14C(2.2072e-05,1.761)	NA	NA	NA	NA	NA	NA	NA	enhancer	No	NA	HPRC,HGSVC,1KG-ONT	Yes	2.037	Yes	NA,NA	NA	NA
chr6:150167973	215696	INS	1723	0.8911	0.3982	8	PPP1R14C(2.2072e-05,1.761)	NA	NA	NA	NA	NA	NA	NA	enhancer	No	NA	HPRC,HGSVC,1KG-ONT	No	2.037	Yes	NA,NA	NA	NA
chr6:150167973	215697	INS	1540	0.8599	0.5424	10	PPP1R14C(2.2072e-05,1.761)	NA	NA	NA	NA	NA	NA	NA	enhancer	No	NA	HPRC,HGSVC,1KG-ONT	No	2.037	Yes	NA,NA	NA	NA
chr6:150167974	215698	INS	1088	0.8164	0.6729	1	PPP1R14C(2.2072e-05,1.761)	NA	NA	NA	NA	NA	NA	NA	enhancer	No	NA	HPRC,HGSVC,1KG-ONT	Yes	2.037	No	NA,NA	NA	NA
chr6:150167979	215699	INS	1925	0.8984	0.4162	4	PPP1R14C(2.2072e-05,1.761)	NA	NA	NA	NA	NA	NA	NA	enhancer	No	NA	HPRC,HGSVC,1KG-ONT	No	2.037	Yes	NA,NA	NA	NA
chr6:150167980	215700	INS	755	0.8623	0.6681	7	PPP1R14C(2.2072e-05,1.761)	NA	NA	NA	NA	NA	NA	NA	enhancer	No	NA	HPRC,HGSVC	Yes	2.037	Yes	NA,NA	NA	NA
chr6:150167984	215701	INS	866	0.8835	0.4384	9	PPP1R14C(2.2072e-05,1.761)	NA	NA	NA	NA	NA	NA	NA	enhancer	No	NA	HPRC,HGSVC,1KG-ONT	Yes	2.037	Yes	NA,NA	NA	NA
chr6:150167985	215702	INS	1018	0.8847	0.4328	25	PPP1R14C(2.2072e-05,1.761)	NA	NA	NA	NA	NA	NA	NA	enhancer	No	NA	HPRC,HGSVC,1KG-ONT	Yes	2.516	Yes	NA,NA	NA	NA
chr6:150167985	215703	INS	364	0.9438	0.3406	5	PPP1R14C(2.2072e-05,1.761)	NA	NA	NA	NA	NA	NA	NA	enhancer	No	NA	HPRC,HGSVC,1KG-ONT	Yes	2.516	Yes	NA,NA	NA	NA
chr6:150167986	215704	INS	209	0.8205	0.6503	1	PPP1R14C(2.2072e-05,1.761)	NA	NA	NA	NA	NA	NA	NA	enhancer	No	NA	HPRC,HGSVC	Yes	2.037	No	NA,NA	NA	NA
chr6:150167989	215705	INS	118	0.8779	0.4915	37	PPP1R14C(2.2072e-05,1.761)	NA	NA	NA	NA	NA	NA	NA	enhancer	No	NA	HPRC,HGSVC,1KG-ONT	Yes	2.037	Yes	NA,NA	NA	NA
chr6:150167989	215706	INS	95	0.8774	0.4885	90	PPP1R14C(2.2072e-05,1.761)	NA	NA	NA	NA	NA	NA	NA	enhancer	No	NA	HPRC,HGSVC,1KG-ONT	Yes	2.037	Yes	NA,NA	NA	NA
chr6:150167989	215707	INS	117	0.9448	0.2388	191	PPP1R14C(2.2072e-05,1.761)	NA	NA	NA	NA	NA	NA	NA	enhancer	No	NA	HPRC,HGSVC,1KG-ONT	Yes	2.037	Yes	NA,NA	NA	NA
chr6:150167989	215708	INS	64	0.8216	0.6851	3	PPP1R14C(2.2072e-05,1.761)	NA	NA	NA	NA	NA	NA	NA	enhancer	No	NA	NA	Yes	2.037	Yes	NA,NA	NA	NA
chr6:150167992	215709	INS	2068	0.7972	0.6811	3	PPP1R14C(2.2072e-05,1.761)	NA	NA	NA	NA	NA	NA	NA	enhancer	No	NA	HPRC,HGSVC,1KG-ONT	No	2.037	Yes	NA,NA	NA	NA
chr6:150167992	215710	INS	109	0.8423	0.6001	3	PPP1R14C(2.2072e-05,1.761)	NA	NA	NA	NA	NA	NA	NA	enhancer	No	NA	HPRC,HGSVC,1KG-ONT	Yes	2.037	No	NA,NA	NA	NA
chr6:150168076	215711	INS	1305	0.8217	0.643	19	PPP1R14C(2.2072e-05,1.761)	NA	NA	NA	NA	NA	NA	NA	enhancer	No	NA	HPRC,HGSVC,1KG-ONT	No	1.894	No	NA,NA	NA	NA
chr6:150168085	215712	INS	2681	0.8235	0.6432	6	PPP1R14C(2.2072e-05,1.761)	NA	NA	NA	NA	NA	NA	NA	enhancer	No	NA	HPRC,HGSVC,1KG-ONT	No	1.894	No	NA,NA	NA	NA
chr6:150183075	215713	INS	122	0.8092	0.6871	1	PPP1R14C(2.2072e-05,1.761)	NA	NA	NA	NA	NA	NA	NA	NA	No	NA	NA	No	3.322	No	NA,NA	NA	NA
chr6:150197676	215714	INS	288	0.8931	0.3821	247	PPP1R14C(2.2072e-05,1.761)	NA	NA	NA	NA	NA	NA	NA	NA	No	ID=6-150197575-150197584-TGG;MOTIFS=TGG;STRUC=(TGG)n	HPRC,HGSVC,1KG-ONT	No	4.073	Yes	NA,NA	NA	NA
chr6:150197682	215715	INS	99	0.8293	0.6342	2	PPP1R14C(2.2072e-05,1.761)	NA	NA	NA	NA	NA	NA	NA	NA	No	ID=6-150197575-150197584-TGG;MOTIFS=TGG;STRUC=(TGG)n	HGSVC	No	1.768	No	NA,NA	NA	NA
chr6:150197799	215716	INS	1200	0.8453	0.6274	182	PPP1R14C(2.2072e-05,1.761)	NA	NA	NA	NA	NA	NA	NA	NA	No	ID=6-150197575-150197584-TGG;MOTIFS=TGG;STRUC=(TGG)n	HPRC,HGSVC,1KG-ONT	No	0.0	Yes	NA,NA	NA	NA
chr6:150197815	215717	INS	1102	0.8612	0.5805	9	PPP1R14C(2.2072e-05,1.761)	NA	NA	NA	NA	NA	NA	NA	NA	No	ID=6-150197575-150197584-TGG;MOTIFS=TGG;STRUC=(TGG)n	HPRC,HGSVC,1KG-ONT	No	0.0	No	NA,NA	NA	NA
chr6:150197895	215718	INS	576	0.8384	0.6128	4	PPP1R14C(2.2072e-05,1.761)	NA	NA	NA	NA	NA	NA	NA	NA	No	ID=6-150197575-150197584-TGG;MOTIFS=TGG;STRUC=(TGG)n	NA	No	0.0	Yes	NA,NA	NA	NA
chr6:150197916	215719	DEL	240	0.8426	0.605	2	PPP1R14C(2.2072e-05,1.761)	NA	NA	NA	NA	NA	NA	NA	NA	No	ID=6-150197575-150197584-TGG;MOTIFS=TGG;STRUC=(TGG)n	NA	No	0.022	No	NA,NA	NA	NA
chr6:150197929	215720	INS	290	0.8903	0.4171	37	PPP1R14C(2.2072e-05,1.761)	NA	NA	NA	NA	NA	NA	NA	NA	No	ID=6-150197575-150197584-TGG;MOTIFS=TGG;STRUC=(TGG)n	HPRC,HGSVC,1KG-ONT	No	0.043	Yes	NA,NA	NA	NA
chr6:150198134	215721	INS	192	0.8616	0.4909	92	PPP1R14C(2.2072e-05,1.761)	NA	NA	NA	NA	NA	NA	NA	NA	No	ID=6-150197575-150197584-TGG;MOTIFS=TGG;STRUC=(TGG)n	HPRC,HGSVC,1KG-ONT	No	0.0	Yes	NA,NA	NA	NA
chr6:150198202	215722	INS	144	0.8747	0.442	55	PPP1R14C(2.2072e-05,1.761)	NA	NA	NA	NA	NA	NA	NA	NA	No	ID=6-150197575-150197584-TGG;MOTIFS=TGG;STRUC=(TGG)n	HGSVC,1KG-ONT	No	0.0	Yes	NA,NA	NA	NA
chr6:150198204	215723	INS	240	0.8701	0.4892	5	PPP1R14C(2.2072e-05,1.761)	NA	NA	NA	NA	NA	NA	NA	NA	No	ID=6-150197575-150197584-TGG;MOTIFS=TGG;STRUC=(TGG)n	HPRC,HGSVC,1KG-ONT	No	0.0	Yes	NA,NA	NA	NA
chr6:150198204	215724	INS	96	0.8432	0.5932	1	PPP1R14C(2.2072e-05,1.761)	NA	NA	NA	NA	NA	NA	NA	NA	No	ID=6-150197575-150197584-TGG;MOTIFS=TGG;STRUC=(TGG)n	HPRC,HGSVC	No	0.0	No	NA,NA	NA	NA
chr6:150198247	215725	INS	332	0.8824	0.4599	31	PPP1R14C(2.2072e-05,1.761)	NA	NA	NA	NA	NA	NA	NA	NA	No	ID=6-150197575-150197584-TGG;MOTIFS=TGG;STRUC=(TGG)n	HPRC,1KG-ONT	No	0.0	Yes	NA,NA	NA	NA
chr6:150236332	215726	INS	181	0.8882	0.4456	28	PPP1R14C(2.2072e-05,1.761)	NA	NA	NA	NA	NA	NA	NA	NA	No	NA	1KG-ONT	Yes	2.972	Yes	NA,NA	NA	NA
chr6:150246209	215727	DEL	798	0.927	0.5504	1	PPP1R14C(2.2072e-05,1.761)	NA	NA	NA	NA	NA	NA	NA	NA	No	ID=6-150246304-150246314-A;MOTIFS=A;STRUC=<TR3304784>	HPRC	No	3.099	No	NA,NA	NA	NA
chr6:150264114	215728	INS	112	0.8675	0.5066	1	NA	NA	NA	NA	NA	NA	NA	NA	NA	No	ID=6-150264114-150264176-CACAGGATGCCGCACG;MOTIFS=CACAGGATGCCGCACG;STRUC=(CACAGGATGCCGCACG)n	NA	No	0.126	No	NA,NA	NA	NA
chr6:150269111	215730	INS	821	0.9482	0.2083	1	NA	NA	NA	NA	NA	NA	NA	NA	NA	No	ID=6-150268964-150268974-GA;MOTIFS=GA;STRUC=(GA)n	HPRC,HGSVC,1KG-ONT	No	2.538	No	NA,NA	NA	NA
chr6:150269111	215733	INS	757	0.9	0.3488	10	NA	NA	NA	NA	NA	NA	NA	NA	NA	No	ID=6-150268964-150268974-GA;MOTIFS=GA;STRUC=(GA)n	HPRC,HGSVC,1KG-ONT	No	2.538	Yes	NA,NA	NA	NA
chr6:150269111	215732	INS	654	0.8393	0.5988	1	NA	NA	NA	NA	NA	NA	NA	NA	NA	No	ID=6-150268964-150268974-GA;MOTIFS=GA;STRUC=(GA)n	HPRC,HGSVC,1KG-ONT	No	2.538	No	NA,NA	NA	NA
chr6:150269111	215731	INS	749	0.9656	0.1539	1069	NA	NA	NA	NA	NA	NA	NA	NA	NA	No	ID=6-150268964-150268974-GA;MOTIFS=GA;STRUC=(GA)n	HPRC,HGSVC,1KG-ONT	No	2.538	Yes	NA,NA	NA	NA
chr6:150269111	215729	INS	690	0.9392	0.2256	1	NA	NA	NA	NA	NA	NA	NA	NA	NA	No	ID=6-150268964-150268974-GA;MOTIFS=GA;STRUC=(GA)n	HPRC,HGSVC,1KG-ONT	No	2.538	No	NA,NA	NA	NA
chr6:150308984	215734	INS	111	0.9007	0.3714	1	NA	NA	NA	NA	NA	NA	NA	NA	NA	No	ID=6-150308978-150308995-AGGA;MOTIFS=AGGA;STRUC=<TR3304866>	NA	Yes	3.322	No	NA,NA	NA	NA
chr6:150322298	215735	DEL	4407	0.8993	0.362	125	NA	NA	NA	NA	NA	NA	NA	NA	enhancer,open_chromatin_region	No	ID=6-150322319-150322328-TC;MOTIFS=TC;STRUC=<TR3304895>,ID=6-150322794-150322806-AGC;MOTIFS=AGC;STRUC=<TR3304896>,ID=6-150324013-150324023-A;MOTIFS=A;STRUC=<TR3304897>,ID=6-150325359-150325369-GA;MOTIFS=GA;STRUC=<TR3304898>,ID=6-150325503-150325513-GAA;MOTIFS=GAA;STRUC=<TR3304899>,ID=6-150326035-150326048-AAC;MOTIFS=AAC;STRUC=<TR3304900>,ID=6-150326292-150326312-A;MOTIFS=A;STRUC=<TR3304901>,ID=6-150326474-150326484-A;MOTIFS=A;STRUC=<TR3304902>	HPRC,HGSVC	Yes	0.307	Yes	NA,NA	NA	NA
chr6:150337841	215736	INS	55	0.838	0.6	20	NA	NA	NA	NA	NA	NA	NA	NA	NA	No	ID=6-150337828-150337850-AAAAAT;MOTIFS=AAAAAT;STRUC=(AAAAAT)n	HPRC,1KG-ONT	No	2.44	No	NA,NA	NA	NA
chr6:150337861	215737	INS	123	0.8249	0.6414	2	NA	NA	NA	NA	NA	NA	NA	NA	NA	No	ID=6-150337828-150337850-AAAAAT;MOTIFS=AAAAAT;STRUC=(AAAAAT)n,ID=6-150337841-150337871-AAAAT;MOTIFS=AAAAT;STRUC=<TR3304918>	HPRC	No	5.372	No	NA,NA	NA	NA
chr6:150337861	215738	INS	103	0.8856	0.4391	3	NA	NA	NA	NA	NA	NA	NA	NA	NA	No	ID=6-150337828-150337850-AAAAAT;MOTIFS=AAAAAT;STRUC=(AAAAAT)n,ID=6-150337841-150337871-AAAAT;MOTIFS=AAAAT;STRUC=<TR3304918>	HPRC	No	5.372	Yes	NA,NA	NA	NA
chr6:150337861	215739	INS	93	0.8566	0.675	1	NA	NA	NA	NA	NA	NA	NA	NA	NA	No	ID=6-150337828-150337850-AAAAAT;MOTIFS=AAAAAT;STRUC=(AAAAAT)n,ID=6-150337841-150337871-AAAAT;MOTIFS=AAAAT;STRUC=<TR3304918>	HPRC	No	5.372	No	NA,NA	NA	NA
chr6:150337861	215740	INS	88	0.9131	0.5009	3	NA	NA	NA	NA	NA	NA	NA	NA	NA	No	ID=6-150337828-150337850-AAAAAT;MOTIFS=AAAAAT;STRUC=(AAAAAT)n,ID=6-150337841-150337871-AAAAT;MOTIFS=AAAAT;STRUC=<TR3304918>	HPRC	No	5.372	Yes	NA,NA	NA	NA
chr6:150337861	215741	INS	83	0.8596	0.4922	8	NA	NA	NA	NA	NA	NA	NA	NA	NA	No	ID=6-150337828-150337850-AAAAAT;MOTIFS=AAAAAT;STRUC=(AAAAAT)n,ID=6-150337841-150337871-AAAAT;MOTIFS=AAAAT;STRUC=<TR3304918>	HPRC	No	5.372	Yes	NA,NA	NA	NA
chr6:150337866	215742	INS	65	0.8622	0.5093	2	NA	NA	NA	NA	NA	NA	NA	NA	NA	No	ID=6-150337841-150337871-AAAAT;MOTIFS=AAAAT;STRUC=<TR3304918>	HPRC,1KG-ONT	No	5.372	Yes	NA,NA	NA	NA
chr6:150337866	215743	INS	60	0.8759	0.4894	9	NA	NA	NA	NA	NA	NA	NA	NA	NA	No	ID=6-150337841-150337871-AAAAT;MOTIFS=AAAAT;STRUC=<TR3304918>	HPRC,1KG-ONT	No	5.372	Yes	NA,NA	NA	NA
chr6:150372312	215744	DEL	60	0.9365	0.2364	3	IYD(6.1423e-08,1.164)	IYD(6.1423e-08,1.164)	NA	NA	NA	NA	NA	NA	NA	No	ID=6-150372246-150372258-TG,6-150372309-150372319-TG,6-150372370-150372380-TG,6-150372433-150372445-TG,6-150372559-150372571-TG,6-150372624-150372633-TG,6-150372686-150372696-TG,6-150372754-150372764-TG;MOTIFS=TG;STRUC=<VC219062>	HPRC,HGSVC,1KG-ONT	No	0.548	No	NA,NA	NA	NA
chr6:150372324	215745	INS	126	0.8893	0.3946	27	IYD(6.1423e-08,1.164)	IYD(6.1423e-08,1.164)	NA	NA	NA	NA	NA	NA	NA	No	ID=6-150372246-150372258-TG,6-150372309-150372319-TG,6-150372370-150372380-TG,6-150372433-150372445-TG,6-150372559-150372571-TG,6-150372624-150372633-TG,6-150372686-150372696-TG,6-150372754-150372764-TG;MOTIFS=TG;STRUC=<VC219062>	HPRC,HGSVC,1KG-ONT	No	3.238	Yes	NA,NA	NA	NA
chr6:150372327	215746	INS	316	0.8073	0.6826	1	IYD(6.1423e-08,1.164)	IYD(6.1423e-08,1.164)	NA	NA	NA	NA	NA	NA	NA	No	ID=6-150372246-150372258-TG,6-150372309-150372319-TG,6-150372370-150372380-TG,6-150372433-150372445-TG,6-150372559-150372571-TG,6-150372624-150372633-TG,6-150372686-150372696-TG,6-150372754-150372764-TG;MOTIFS=TG;STRUC=<VC219062>	HPRC,HGSVC,1KG-ONT	No	3.238	No	NA,NA	NA	NA
chr6:150372379	215747	DEL	126	0.8242	0.6603	29	IYD(6.1423e-08,1.164)	IYD(6.1423e-08,1.164)	NA	NA	NA	NA	NA	NA	NA	No	ID=6-150372246-150372258-TG,6-150372309-150372319-TG,6-150372370-150372380-TG,6-150372433-150372445-TG,6-150372559-150372571-TG,6-150372624-150372633-TG,6-150372686-150372696-TG,6-150372754-150372764-TG;MOTIFS=TG;STRUC=<VC219062>	HPRC,HGSVC,1KG-ONT	No	0.266	Yes	NA,NA	NA	NA
chr6:150372454	215748	DEL	190	0.8412	0.5853	216	IYD(6.1423e-08,1.164)	IYD(6.1423e-08,1.164)	NA	NA	NA	NA	NA	NA	NA	No	ID=6-150372246-150372258-TG,6-150372309-150372319-TG,6-150372370-150372380-TG,6-150372433-150372445-TG,6-150372559-150372571-TG,6-150372624-150372633-TG,6-150372686-150372696-TG,6-150372754-150372764-TG;MOTIFS=TG;STRUC=<VC219062>	HPRC,HGSVC,1KG-ONT	No	0.236	Yes	NA,NA	NA	NA
chr6:150372467	215749	INS	63	0.8441	0.562	21	IYD(6.1423e-08,1.164)	IYD(6.1423e-08,1.164)	NA	NA	NA	NA	NA	NA	NA	No	ID=6-150372246-150372258-TG,6-150372309-150372319-TG,6-150372370-150372380-TG,6-150372433-150372445-TG,6-150372559-150372571-TG,6-150372624-150372633-TG,6-150372686-150372696-TG,6-150372754-150372764-TG;MOTIFS=TG;STRUC=<VC219062>	HPRC,HGSVC,1KG-ONT	No	0.745	Yes	NA,NA	NA	NA
chr6:150372475	215750	DEL	63	0.8742	0.5113	452	IYD(6.1423e-08,1.164)	IYD(6.1423e-08,1.164)	NA	NA	NA	NA	NA	NA	NA	No	ID=6-150372246-150372258-TG,6-150372309-150372319-TG,6-150372370-150372380-TG,6-150372433-150372445-TG,6-150372559-150372571-TG,6-150372624-150372633-TG,6-150372686-150372696-TG,6-150372754-150372764-TG;MOTIFS=TG;STRUC=<VC219062>	HPRC,HGSVC,1KG-ONT	No	0.565	Yes	NA,NA	NA	NA
chr6:150372498	215751	DEL	61	0.8512	0.5593	12	IYD(6.1423e-08,1.164)	IYD(6.1423e-08,1.164)	NA	NA	NA	NA	NA	NA	NA	No	ID=6-150372246-150372258-TG,6-150372309-150372319-TG,6-150372370-150372380-TG,6-150372433-150372445-TG,6-150372559-150372571-TG,6-150372624-150372633-TG,6-150372686-150372696-TG,6-150372754-150372764-TG;MOTIFS=TG;STRUC=<VC219062>	HPRC,HGSVC,1KG-ONT	No	0.397	Yes	NA,NA	NA	NA
chr6:150372507	215752	DEL	256	0.8232	0.6295	44	IYD(6.1423e-08,1.164)	IYD(6.1423e-08,1.164)	NA	NA	NA	NA	NA	NA	NA	No	ID=6-150372246-150372258-TG,6-150372309-150372319-TG,6-150372370-150372380-TG,6-150372433-150372445-TG,6-150372559-150372571-TG,6-150372624-150372633-TG,6-150372686-150372696-TG,6-150372754-150372764-TG;MOTIFS=TG;STRUC=<VC219062>	HPRC,HGSVC,1KG-ONT	No	1.838	Yes	NA,NA	NA	NA
chr6:150372517	215753	DEL	127	0.8657	0.5496	301	IYD(6.1423e-08,1.164)	IYD(6.1423e-08,1.164)	NA	NA	NA	NA	NA	NA	NA	No	ID=6-150372246-150372258-TG,6-150372309-150372319-TG,6-150372370-150372380-TG,6-150372433-150372445-TG,6-150372559-150372571-TG,6-150372624-150372633-TG,6-150372686-150372696-TG,6-150372754-150372764-TG;MOTIFS=TG;STRUC=<VC219062>	HPRC,HGSVC,1KG-ONT	No	0.131	Yes	NA,NA	NA	NA
chr6:150372569	215755	DEL	65	0.8025	0.6889	30	IYD(6.1423e-08,1.164)	IYD(6.1423e-08,1.164)	NA	NA	NA	NA	NA	NA	NA	No	ID=6-150372246-150372258-TG,6-150372309-150372319-TG,6-150372370-150372380-TG,6-150372433-150372445-TG,6-150372559-150372571-TG,6-150372624-150372633-TG,6-150372686-150372696-TG,6-150372754-150372764-TG;MOTIFS=TG;STRUC=<VC219062>	HPRC,HGSVC,1KG-ONT	No	0.205	Yes	NA,NA	NA	NA
chr6:150372601	215761	INS	60	0.8559	0.6317	43	IYD(6.1423e-08,1.164)	IYD(6.1423e-08,1.164)	NA	NA	NA	NA	NA	NA	NA	No	ID=6-150372246-150372258-TG,6-150372309-150372319-TG,6-150372370-150372380-TG,6-150372433-150372445-TG,6-150372559-150372571-TG,6-150372624-150372633-TG,6-150372686-150372696-TG,6-150372754-150372764-TG;MOTIFS=TG;STRUC=<VC219062>	HPRC,HGSVC,1KG-ONT	No	1.666	Yes	NA,NA	NA	NA
chr6:150372601	215763	INS	813	0.8177	0.6392	1	IYD(6.1423e-08,1.164)	IYD(6.1423e-08,1.164)	NA	NA	NA	NA	NA	NA	NA	No	ID=6-150372246-150372258-TG,6-150372309-150372319-TG,6-150372370-150372380-TG,6-150372433-150372445-TG,6-150372559-150372571-TG,6-150372624-150372633-TG,6-150372686-150372696-TG,6-150372754-150372764-TG;MOTIFS=TG;STRUC=<VC219062>	HGSVC	No	1.666	No	NA,NA	NA	NA
chr6:150372601	215764	INS	752	0.8778	0.4646	2	IYD(6.1423e-08,1.164)	IYD(6.1423e-08,1.164)	NA	NA	NA	NA	NA	NA	NA	No	ID=6-150372246-150372258-TG,6-150372309-150372319-TG,6-150372370-150372380-TG,6-150372433-150372445-TG,6-150372559-150372571-TG,6-150372624-150372633-TG,6-150372686-150372696-TG,6-150372754-150372764-TG;MOTIFS=TG;STRUC=<VC219062>	HGSVC	No	1.666	No	NA,NA	NA	NA
chr6:150372601	215765	INS	249	0.8216	0.6416	62	IYD(6.1423e-08,1.164)	IYD(6.1423e-08,1.164)	NA	NA	NA	NA	NA	NA	NA	No	ID=6-150372246-150372258-TG,6-150372309-150372319-TG,6-150372370-150372380-TG,6-150372433-150372445-TG,6-150372559-150372571-TG,6-150372624-150372633-TG,6-150372686-150372696-TG,6-150372754-150372764-TG;MOTIFS=TG;STRUC=<VC219062>	HPRC,HGSVC	No	1.666	Yes	NA,NA	NA	NA
chr6:150372601	215766	INS	311	0.8654	0.5147	41	IYD(6.1423e-08,1.164)	IYD(6.1423e-08,1.164)	NA	NA	NA	NA	NA	NA	NA	No	ID=6-150372246-150372258-TG,6-150372309-150372319-TG,6-150372370-150372380-TG,6-150372433-150372445-TG,6-150372559-150372571-TG,6-150372624-150372633-TG,6-150372686-150372696-TG,6-150372754-150372764-TG;MOTIFS=TG;STRUC=<VC219062>	HPRC,HGSVC,1KG-ONT	No	1.666	Yes	NA,NA	NA	NA
chr6:150372601	215762	INS	884	0.8482	0.5625	2	IYD(6.1423e-08,1.164)	IYD(6.1423e-08,1.164)	NA	NA	NA	NA	NA	NA	NA	No	ID=6-150372246-150372258-TG,6-150372309-150372319-TG,6-150372370-150372380-TG,6-150372433-150372445-TG,6-150372559-150372571-TG,6-150372624-150372633-TG,6-150372686-150372696-TG,6-150372754-150372764-TG;MOTIFS=TG;STRUC=<VC219062>	HGSVC	No	1.666	No	NA,NA	NA	NA
chr6:150372601	215760	INS	447	0.871	0.4582	36	IYD(6.1423e-08,1.164)	IYD(6.1423e-08,1.164)	NA	NA	NA	NA	NA	NA	NA	No	ID=6-150372246-150372258-TG,6-150372309-150372319-TG,6-150372370-150372380-TG,6-150372433-150372445-TG,6-150372559-150372571-TG,6-150372624-150372633-TG,6-150372686-150372696-TG,6-150372754-150372764-TG;MOTIFS=TG;STRUC=<VC219062>	HPRC,HGSVC,1KG-ONT	No	1.666	Yes	NA,NA	NA	NA
chr6:150372601	215759	INS	186	0.7867	0.6919	111	IYD(6.1423e-08,1.164)	IYD(6.1423e-08,1.164)	NA	NA	NA	NA	NA	NA	NA	No	ID=6-150372246-150372258-TG,6-150372309-150372319-TG,6-150372370-150372380-TG,6-150372433-150372445-TG,6-150372559-150372571-TG,6-150372624-150372633-TG,6-150372686-150372696-TG,6-150372754-150372764-TG;MOTIFS=TG;STRUC=<VC219062>	HPRC,HGSVC	No	1.666	Yes	NA,NA	NA	NA
chr6:150372601	215758	INS	629	0.8905	0.3941	2	IYD(6.1423e-08,1.164)	IYD(6.1423e-08,1.164)	NA	NA	NA	NA	NA	NA	NA	No	ID=6-150372246-150372258-TG,6-150372309-150372319-TG,6-150372370-150372380-TG,6-150372433-150372445-TG,6-150372559-150372571-TG,6-150372624-150372633-TG,6-150372686-150372696-TG,6-150372754-150372764-TG;MOTIFS=TG;STRUC=<VC219062>	NA	No	1.666	No	NA,NA	NA	NA
chr6:150372601	215757	INS	123	0.9808	0.0765	120	IYD(6.1423e-08,1.164)	IYD(6.1423e-08,1.164)	NA	NA	NA	NA	NA	NA	NA	No	ID=6-150372246-150372258-TG,6-150372309-150372319-TG,6-150372370-150372380-TG,6-150372433-150372445-TG,6-150372559-150372571-TG,6-150372624-150372633-TG,6-150372686-150372696-TG,6-150372754-150372764-TG;MOTIFS=TG;STRUC=<VC219062>	HPRC,HGSVC,1KG-ONT	No	1.666	Yes	NA,NA	NA	NA
chr6:150372601	215756	INS	565	0.8304	0.6326	5	IYD(6.1423e-08,1.164)	IYD(6.1423e-08,1.164)	NA	NA	NA	NA	NA	NA	NA	No	ID=6-150372246-150372258-TG,6-150372309-150372319-TG,6-150372370-150372380-TG,6-150372433-150372445-TG,6-150372559-150372571-TG,6-150372624-150372633-TG,6-150372686-150372696-TG,6-150372754-150372764-TG;MOTIFS=TG;STRUC=<VC219062>	HPRC	No	1.666	Yes	NA,NA	NA	NA
chr6:150372604	215767	INS	374	0.8066	0.6922	6	IYD(6.1423e-08,1.164)	IYD(6.1423e-08,1.164)	NA	NA	NA	NA	NA	NA	NA	No	ID=6-150372246-150372258-TG,6-150372309-150372319-TG,6-150372370-150372380-TG,6-150372433-150372445-TG,6-150372559-150372571-TG,6-150372624-150372633-TG,6-150372686-150372696-TG,6-150372754-150372764-TG;MOTIFS=TG;STRUC=<VC219062>	HPRC,HGSVC,1KG-ONT	No	1.666	Yes	NA,NA	NA	NA
chr6:150372644	215768	INS	65	0.8267	0.6612	1	IYD(6.1423e-08,1.164)	IYD(6.1423e-08,1.164)	NA	NA	NA	NA	NA	NA	NA	No	ID=6-150372246-150372258-TG,6-150372309-150372319-TG,6-150372370-150372380-TG,6-150372433-150372445-TG,6-150372559-150372571-TG,6-150372624-150372633-TG,6-150372686-150372696-TG,6-150372754-150372764-TG;MOTIFS=TG;STRUC=<VC219062>	HPRC,HGSVC,1KG-ONT	No	2.535	No	NA,NA	NA	NA
chr6:150372701	215770	INS	65	0.882	0.4311	25	IYD(6.1423e-08,1.164)	IYD(6.1423e-08,1.164)	NA	NA	NA	NA	NA	NA	NA	No	ID=6-150372246-150372258-TG,6-150372309-150372319-TG,6-150372370-150372380-TG,6-150372433-150372445-TG,6-150372559-150372571-TG,6-150372624-150372633-TG,6-150372686-150372696-TG,6-150372754-150372764-TG;MOTIFS=TG;STRUC=<VC219062>	HPRC,HGSVC,1KG-ONT	No	1.825	Yes	NA,NA	NA	NA
chr6:150372705	215771	DEL	66	0.8386	0.6491	402	IYD(6.1423e-08,1.164)	IYD(6.1423e-08,1.164)	NA	NA	NA	NA	NA	NA	NA	No	ID=6-150372246-150372258-TG,6-150372309-150372319-TG,6-150372370-150372380-TG,6-150372433-150372445-TG,6-150372559-150372571-TG,6-150372624-150372633-TG,6-150372686-150372696-TG,6-150372754-150372764-TG;MOTIFS=TG;STRUC=<VC219062>	HPRC,HGSVC,1KG-ONT	No	1.896	Yes	NA,NA	NA	NA
chr6:150372753	215772	INS	56	0.8021	0.6906	5	IYD(6.1423e-08,1.164)	IYD(6.1423e-08,1.164)	NA	NA	NA	NA	NA	NA	NA	No	ID=6-150372246-150372258-TG,6-150372309-150372319-TG,6-150372370-150372380-TG,6-150372433-150372445-TG,6-150372559-150372571-TG,6-150372624-150372633-TG,6-150372686-150372696-TG,6-150372754-150372764-TG;MOTIFS=TG;STRUC=<VC219062>	HPRC,HGSVC,1KG-ONT	No	1.825	No	NA,NA	NA	NA
chr6:150372771	215773	INS	119	0.8434	0.6047	66	IYD(6.1423e-08,1.164)	IYD(6.1423e-08,1.164)	NA	NA	NA	NA	NA	NA	NA	No	ID=6-150372246-150372258-TG,6-150372309-150372319-TG,6-150372370-150372380-TG,6-150372433-150372445-TG,6-150372559-150372571-TG,6-150372624-150372633-TG,6-150372686-150372696-TG,6-150372754-150372764-TG;MOTIFS=TG;STRUC=<VC219062>	HPRC,HGSVC,1KG-ONT	No	3.238	Yes	NA,NA	NA	NA
chr6:150372771	215774	INS	242	0.8761	0.4805	3	IYD(6.1423e-08,1.164)	IYD(6.1423e-08,1.164)	NA	NA	NA	NA	NA	NA	NA	No	ID=6-150372246-150372258-TG,6-150372309-150372319-TG,6-150372370-150372380-TG,6-150372433-150372445-TG,6-150372559-150372571-TG,6-150372624-150372633-TG,6-150372686-150372696-TG,6-150372754-150372764-TG;MOTIFS=TG;STRUC=<VC219062>	HPRC,HGSVC	No	3.238	No	NA,NA	NA	NA
chr6:150372771	215775	INS	63	0.8167	0.6667	32	IYD(6.1423e-08,1.164)	IYD(6.1423e-08,1.164)	NA	NA	NA	NA	NA	NA	NA	No	ID=6-150372246-150372258-TG,6-150372309-150372319-TG,6-150372370-150372380-TG,6-150372433-150372445-TG,6-150372559-150372571-TG,6-150372624-150372633-TG,6-150372686-150372696-TG,6-150372754-150372764-TG;MOTIFS=TG;STRUC=<VC219062>	HPRC,HGSVC,1KG-ONT	No	3.238	Yes	NA,NA	NA	NA
chr6:150372781	215776	INS	127	0.8412	0.6072	5	IYD(6.1423e-08,1.164)	IYD(6.1423e-08,1.164)	NA	NA	NA	NA	NA	NA	NA	No	NA	HPRC,HGSVC,1KG-ONT	No	3.238	Yes	NA,NA	NA	NA
chr6:150414531	215777	INS	56	0.9254	0.5424	1	NA	NA	NA	NA	NA	NA	NA	NA	NA	No	ID=6-150414451-150414464-AT,6-150414469-150414482-AT,6-150414485-150414491-AT,6-150414493-150414502-AT,6-150414503-150414536-ACATATAT,6-150414521-150414527-AT,6-150414529-150414538-AT,6-150414539-150414548-AT,6-150414539-150414551-ACAT,6-150414549-150414558-AT,6-150414561-150414570-AT,6-150414632-150414645-TA;MOTIFS=ACATATAT,TA,ACAT,AT;STRUC=<VC219070>,ID=6-150414521-150414560-ATATATACAT;MOTIFS=ATATATACAT;STRUC=<TR3305018>	HPRC,HGSVC,1KG-ONT	No	0.182	No	NA,NA	NA	NA
chr6:150432301	215778	DEL	1670	0.8159	0.6744	3	NA	NA	NA	NA	NA	NA	NA	NA	NA	No	ID=6-150432401-150432416-CAA;MOTIFS=CAA;STRUC=<TR3305036>,ID=6-150432583-150432594-AAG;MOTIFS=AAG;STRUC=<TR3305037>,ID=6-150432957-150432966-AT;MOTIFS=AT;STRUC=<TR3305038>	NA	Yes	0.757	Yes	NA,NA	NA	NA
chr6:150445531	215779	DEL	117	0.8963	0.4156	2	NA	NA	NA	NA	NA	NA	NA	NA	NA	No	NA	NA	Yes	0.946	Yes	NA,NA	NA	NA
chr6:150448532	215780	INS	329	0.9306	0.2707	3	NA	NA	NA	NA	NA	NA	NA	NA	NA	No	NA	NA	Yes	3.242	Yes	NA,NA	NA	NA
chr6:150497017	215781	INS	268	0.8487	0.6186	1	NA	NA	NA	NA	NA	NA	NA	NA	NA	No	NA	NA	Yes	1.616	No	NA,NA	NA	NA
chr6:150586705	215782	INS	342	0.869	0.5763	1	NA	NA	NA	NA	NA	NA	NA	NA	NA	No	NA	NA	Yes	2.387	No	NA,NA	NA	NA
chr6:150589727	215783	INS	185	0.9526	0.4051	102	NA	NA	NA	NA	NA	NA	NA	NA	NA	No	NA	HPRC,HGSVC,1KG-ONT	Yes	0.318	Yes	NA,NA	NA	NA
chr6:150589727	215784	INS	171	0.9309	0.279	85	NA	NA	NA	NA	NA	NA	NA	NA	NA	No	NA	HPRC,HGSVC,1KG-ONT	Yes	0.318	Yes	NA,NA	NA	NA
chr6:150589727	215786	INS	183	0.8566	0.5576	891	NA	NA	NA	NA	NA	NA	NA	NA	NA	No	NA	HPRC,HGSVC,1KG-ONT	Yes	0.318	Yes	NA,NA	NA	NA
chr6:150632977	215787	INS	327	0.9352	0.2442	6	PLEKHG1(0.020728,0.59)	NA	NA	NA	NA	NA	NA	NA	enhancer	No	NA	NA	Yes	9.295	Yes	NA,NA	NA	NA
chr6:150706458	215788	INS	291	0.8553	0.5697	66	PLEKHG1(0.020728,0.59)	NA	NA	NA	NA	NA	NA	NA	NA	No	NA	HPRC,HGSVC,1KG-ONT	Yes	0.44	Yes	NA,NA	NA	NA
chr6:150714981	215789	DEL	54	0.8511	0.5561	1	PLEKHG1(0.020728,0.59)	NA	NA	NA	NA	NA	NA	NA	NA	No	NA	NA	Yes	0.382	Yes	NA,NA	NA	NA
chr6:150749811	215790	DEL	707	0.9526	0.3143	1	PLEKHG1(0.020728,0.59)	NA	NA	NA	NA	NA	NA	NA	NA	No	ID=6-150750071-150750081-A;MOTIFS=A;STRUC=<TR3305477>	HPRC	No	2.853	No	NA,NA	NA	NA
chr6:150751313	215791	DEL	6132	0.8132	0.6709	1	PLEKHG1(0.020728,0.59)	NA	NA	NA	NA	NA	NA	NA	CTCF_binding_site,enhancer	No	ID=6-150751683-150751692-AGG;MOTIFS=AGG;STRUC=<TR3305480>,ID=6-150752185-150752194-A;MOTIFS=A;STRUC=<TR3305481>,ID=6-150752190-150752206-AAAAT;MOTIFS=AAAAT;STRUC=<TR3305482>,ID=6-150753298-150753310-GT;MOTIFS=GT;STRUC=<TR3305483>,ID=6-150754070-150754080-ATG;MOTIFS=ATG;STRUC=<TR3305484>,ID=6-150754276-150754288-AGTG;MOTIFS=AGTG;STRUC=<TR3305485>,ID=6-150754540-150754549-GA;MOTIFS=GA;STRUC=<TR3305486>,ID=6-150754660-150754672-CTTT;MOTIFS=CTTT;STRUC=<TR3305487>,ID=6-150754669-150754685-T;MOTIFS=T;STRUC=<TR3305488>,ID=6-150754816-150754825-CAC;MOTIFS=CAC;STRUC=<TR3305489>,ID=6-150757010-150757022-TTTG;MOTIFS=TTTG;STRUC=<TR3305490>	NA	Yes	7.333	No	NA,NA	NA	NA
chr6:150776446	215793	DEL	214	0.8613	0.5672	591	PLEKHG1(0.020728,0.59)	NA	NA	NA	NA	NA	NA	NA	NA	No	NA	HPRC,HGSVC,1KG-ONT	No	5.616	Yes	NA,NA	NA	NA
chr6:150776491	215794	INS	346	0.8418	0.6138	2	PLEKHG1(0.020728,0.59)	NA	NA	NA	NA	NA	NA	NA	NA	No	NA	NA	No	0.011	No	NA,NA	NA	NA
chr6:150776504	215795	DEL	258	0.8269	0.628	2	PLEKHG1(0.020728,0.59)	NA	NA	NA	NA	NA	NA	NA	NA	No	NA	HPRC,HGSVC,1KG-ONT	No	5.275	Yes	NA,NA	NA	NA
chr6:150776548	215796	DEL	1043	0.8249	0.6506	9	PLEKHG1(0.020728,0.59)	NA	NA	NA	NA	NA	NA	NA	NA	No	NA	NA	No	4.595	Yes	NA,NA	NA	NA
chr6:150776592	215797	INS	653	0.8471	0.6432	53	PLEKHG1(0.020728,0.59)	NA	NA	NA	NA	NA	NA	NA	NA	No	NA	HGSVC,1KG-ONT	No	0.011	Yes	NA,NA	NA	NA
chr6:150776696	215798	INS	214	0.8558	0.5398	1	PLEKHG1(0.020728,0.59)	NA	NA	NA	NA	NA	NA	NA	NA	No	NA	NA	No	0.011	No	NA,NA	NA	NA
chr6:150776775	215799	INS	569	0.8336	0.6646	1	PLEKHG1(0.020728,0.59)	NA	NA	NA	NA	NA	NA	NA	NA	No	NA	HGSVC,1KG-ONT	No	0.011	No	NA,NA	NA	NA
chr6:150776840	215800	INS	741	0.8657	0.4763	3	PLEKHG1(0.020728,0.59)	NA	NA	NA	NA	NA	NA	NA	NA	No	NA	HGSVC,1KG-ONT	No	0.011	Yes	NA,NA	NA	NA
chr6:150776890	215801	INS	128	0.8442	0.5934	1	PLEKHG1(0.020728,0.59)	NA	NA	NA	NA	NA	NA	NA	NA	No	NA	HGSVC,1KG-ONT	No	0.105	Yes	NA,NA	NA	NA
chr6:150776991	215802	DEL	128	0.8576	0.5185	45	PLEKHG1(0.020728,0.59)	NA	NA	NA	NA	NA	NA	NA	NA	No	NA	HPRC,HGSVC,1KG-ONT	No	4.875	Yes	NA,NA	NA	NA
chr6:150777437	215803	DEL	132	0.8326	0.6095	181	PLEKHG1(0.020728,0.59)	NA	NA	NA	NA	NA	NA	NA	NA	No	NA	HPRC,HGSVC,1KG-ONT	No	4.189	Yes	NA,NA	NA	NA
chr6:150777636	215804	INS	84	0.8047	0.6742	46	PLEKHG1(0.020728,0.59)	NA	NA	NA	NA	NA	NA	NA	NA	No	NA	NA	No	0.011	Yes	NA,NA	NA	NA
chr6:150810467	215805	DEL	59	0.8834	0.4043	30	PLEKHG1(0.020728,0.59)	NA	NA	NA	NA	NA	NA	NA	NA	No	ID=6-150810406-150810415-CAC,6-150810468-150810486-AAAG,6-150810483-150810497-GAAG,6-150810499-150810515-GAAA,6-150810514-150810546-AAAG,6-150810550-150810566-GAAA;MOTIFS=GAAG,AAAG,GAAA,CAC;STRUC=<VC219123>	HGSVC	No	2.0	Yes	NA,NA	NA	NA
chr6:150810467	215806	DEL	63	0.8386	0.6143	3	PLEKHG1(0.020728,0.59)	NA	NA	NA	NA	NA	NA	NA	NA	No	ID=6-150810406-150810415-CAC,6-150810468-150810486-AAAG,6-150810483-150810497-GAAG,6-150810499-150810515-GAAA,6-150810514-150810546-AAAG,6-150810550-150810566-GAAA;MOTIFS=GAAG,AAAG,GAAA,CAC;STRUC=<VC219123>	HGSVC	No	2.0	No	NA,NA	NA	NA
chr6:150810492	215807	DEL	51	0.8245	0.6557	112	PLEKHG1(0.020728,0.59)	NA	NA	NA	NA	NA	NA	NA	NA	No	ID=6-150810406-150810415-CAC,6-150810468-150810486-AAAG,6-150810483-150810497-GAAG,6-150810499-150810515-GAAA,6-150810514-150810546-AAAG,6-150810550-150810566-GAAA;MOTIFS=GAAG,AAAG,GAAA,CAC;STRUC=<VC219123>	HGSVC	No	1.95	Yes	NA,NA	NA	NA
chr6:150810522	215808	INS	68	0.8468	0.5716	1	PLEKHG1(0.020728,0.59)	NA	NA	NA	NA	NA	NA	NA	NA	No	ID=6-150810406-150810415-CAC,6-150810468-150810486-AAAG,6-150810483-150810497-GAAG,6-150810499-150810515-GAAA,6-150810514-150810546-AAAG,6-150810550-150810566-GAAA;MOTIFS=GAAG,AAAG,GAAA,CAC;STRUC=<VC219123>	HGSVC	No	0.692	No	NA,NA	NA	NA
chr6:150810527	215809	INS	65	0.8825	0.4226	2	PLEKHG1(0.020728,0.59)	NA	NA	NA	NA	NA	NA	NA	NA	No	ID=6-150810406-150810415-CAC,6-150810468-150810486-AAAG,6-150810483-150810497-GAAG,6-150810499-150810515-GAAA,6-150810514-150810546-AAAG,6-150810550-150810566-GAAA;MOTIFS=GAAG,AAAG,GAAA,CAC;STRUC=<VC219123>	HGSVC	No	0.692	No	NA,NA	NA	NA
chr6:150810527	215813	INS	61	0.8587	0.5308	5	PLEKHG1(0.020728,0.59)	NA	NA	NA	NA	NA	NA	NA	NA	No	ID=6-150810406-150810415-CAC,6-150810468-150810486-AAAG,6-150810483-150810497-GAAG,6-150810499-150810515-GAAA,6-150810514-150810546-AAAG,6-150810550-150810566-GAAA;MOTIFS=GAAG,AAAG,GAAA,CAC;STRUC=<VC219123>	HGSVC	No	0.692	Yes	NA,NA	NA	NA
chr6:150810527	215812	INS	57	0.8819	0.4246	14	PLEKHG1(0.020728,0.59)	NA	NA	NA	NA	NA	NA	NA	NA	No	ID=6-150810406-150810415-CAC,6-150810468-150810486-AAAG,6-150810483-150810497-GAAG,6-150810499-150810515-GAAA,6-150810514-150810546-AAAG,6-150810550-150810566-GAAA;MOTIFS=GAAG,AAAG,GAAA,CAC;STRUC=<VC219123>	HGSVC	No	0.692	Yes	NA,NA	NA	NA
chr6:150810527	215811	INS	53	0.8745	0.4453	7	PLEKHG1(0.020728,0.59)	NA	NA	NA	NA	NA	NA	NA	NA	No	ID=6-150810406-150810415-CAC,6-150810468-150810486-AAAG,6-150810483-150810497-GAAG,6-150810499-150810515-GAAA,6-150810514-150810546-AAAG,6-150810550-150810566-GAAA;MOTIFS=GAAG,AAAG,GAAA,CAC;STRUC=<VC219123>	HGSVC	No	0.692	Yes	NA,NA	NA	NA
chr6:150810527	215810	INS	50	0.8131	0.6694	18	PLEKHG1(0.020728,0.59)	NA	NA	NA	NA	NA	NA	NA	NA	No	ID=6-150810406-150810415-CAC,6-150810468-150810486-AAAG,6-150810483-150810497-GAAG,6-150810499-150810515-GAAA,6-150810514-150810546-AAAG,6-150810550-150810566-GAAA;MOTIFS=GAAG,AAAG,GAAA,CAC;STRUC=<VC219123>	HGSVC	No	0.692	Yes	NA,NA	NA	NA
chr6:150810531	215814	INS	73	0.8483	0.5901	1	PLEKHG1(0.020728,0.59)	NA	NA	NA	NA	NA	NA	NA	NA	No	ID=6-150810406-150810415-CAC,6-150810468-150810486-AAAG,6-150810483-150810497-GAAG,6-150810499-150810515-GAAA,6-150810514-150810546-AAAG,6-150810550-150810566-GAAA;MOTIFS=GAAG,AAAG,GAAA,CAC;STRUC=<VC219123>	HGSVC	No	0.692	No	NA,NA	NA	NA
chr6:150849456	215815	DEL	103	0.8535	0.5363	4	NA	NA	NA	NA	NA	NA	NA	NA	NA	No	NA	NA	No	0.088	Yes	NA,NA	NA	NA
chr6:150849497	215816	INS	103	0.8598	0.5753	2	NA	NA	NA	NA	NA	NA	NA	NA	NA	No	NA	NA	No	0.011	No	NA,NA	NA	NA
chr6:150858697	215817	INS	1652	0.8315	0.6276	18	NA	NA	NA	NA	NA	NA	NA	NA	NA	No	NA	HPRC	Yes	3.238	Yes	NA,NA	NA	NA
chr6:150900340	215818	DEL	468	0.8526	0.5317	1	MTHFD1L(2.0135e-15,0.856)	NA	NA	NA	NA	NA	NA	NA	NA	No	NA	NA	Yes	0.56	No	NA,NA	NA	NA
chr6:150924647	215819	INS	271	0.8095	0.6751	2	MTHFD1L(2.0135e-15,0.856)	NA	NA	NA	NA	NA	NA	NA	NA	No	NA	NA	Yes	2.271	No	NA,NA	NA	NA
chr6:150926822	215820	INS	311	0.9108	0.3289	3	MTHFD1L(2.0135e-15,0.856)	NA	NA	NA	NA	NA	NA	NA	NA	No	NA	NA	Yes	6.307	Yes	NA,NA	NA	NA
chr6:150926822	215821	INS	332	0.9413	0.2312	3	MTHFD1L(2.0135e-15,0.856)	NA	NA	NA	NA	NA	NA	NA	NA	No	NA	NA	Yes	6.307	No	NA,NA	NA	NA
chr6:150932812	215822	INS	52	0.801	0.6972	60	MTHFD1L(2.0135e-15,0.856)	NA	NA	NA	NA	NA	NA	NA	NA	No	ID=6-150932773-150932783-A,6-150932816-150932840-AGGA,6-150932843-150932852-GA,6-150932874-150932897-GAAG;MOTIFS=AGGA,GAAG,GA,A;STRUC=<VC219133>,ID=6-150932807-150932819-GAGG;MOTIFS=GAGG;STRUC=<TR3305815>	HPRC,1KG-ONT	No	0.692	Yes	NA,NA	NA	NA
chr6:150932812	215823	INS	56	0.9015	0.3573	3	MTHFD1L(2.0135e-15,0.856)	NA	NA	NA	NA	NA	NA	NA	NA	No	ID=6-150932773-150932783-A,6-150932816-150932840-AGGA,6-150932843-150932852-GA,6-150932874-150932897-GAAG;MOTIFS=AGGA,GAAG,GA,A;STRUC=<VC219133>,ID=6-150932807-150932819-GAGG;MOTIFS=GAGG;STRUC=<TR3305815>	HPRC,1KG-ONT	No	0.692	Yes	NA,NA	NA	NA
chr6:150947306	215824	DEL	1229	0.8372	0.6156	2	MTHFD1L(2.0135e-15,0.856)	NA	NA	NA	NA	NA	NA	NA	NA	No	ID=6-150947607-150947618-T;MOTIFS=T;STRUC=<TR3305837>,ID=6-150947809-150947818-CAG;MOTIFS=CAG;STRUC=<TR3305838>,ID=6-150947975-150947990-AGTTT;MOTIFS=AGTTT;STRUC=<TR3305839>,ID=6-150947987-150947996-T;MOTIFS=T;STRUC=<TR3305840>,ID=6-150947997-150948021-TTTGTTT;MOTIFS=TTTGTTT;STRUC=<TR3305841>,ID=6-150948015-150948024-T;MOTIFS=T;STRUC=<TR3305842>	NA	Yes	0.112	Yes	NA,NA	NA	NA
chr6:150994073	215826	INS	54	0.8783	0.4119	1	MTHFD1L(2.0135e-15,0.856)	NA	NA	NA	NA	NA	NA	NA	NA	No	ID=6-150994052-150994062-AAC,6-150994064-150994080-A,6-150994077-150994097-AAAG;MOTIFS=AAC,AAAG,A;STRUC=<VC219142>	HPRC,HGSVC	No	2.387	No	NA,NA	NA	NA
chr6:150994073	215825	INS	50	0.824	0.656	27	MTHFD1L(2.0135e-15,0.856)	NA	NA	NA	NA	NA	NA	NA	NA	No	ID=6-150994052-150994062-AAC,6-150994064-150994080-A,6-150994077-150994097-AAAG;MOTIFS=AAC,AAAG,A;STRUC=<VC219142>	HPRC,HGSVC	No	2.387	No	NA,NA	NA	NA
chr6:150994076	215827	INS	130	0.8111	0.667	1	MTHFD1L(2.0135e-15,0.856)	NA	NA	NA	NA	NA	NA	NA	NA	No	ID=6-150994052-150994062-AAC,6-150994064-150994080-A,6-150994077-150994097-AAAG;MOTIFS=AAC,AAAG,A;STRUC=<VC219142>	HPRC,HGSVC,1KG-ONT	No	2.387	No	NA,NA	NA	NA
chr6:150994076	215828	INS	137	0.858	0.6061	1	MTHFD1L(2.0135e-15,0.856)	NA	NA	NA	NA	NA	NA	NA	NA	No	ID=6-150994052-150994062-AAC,6-150994064-150994080-A,6-150994077-150994097-AAAG;MOTIFS=AAC,AAAG,A;STRUC=<VC219142>	HPRC,HGSVC,1KG-ONT	No	2.387	Yes	NA,NA	NA	NA
chr6:150994076	215829	INS	162	0.8184	0.6731	3	MTHFD1L(2.0135e-15,0.856)	NA	NA	NA	NA	NA	NA	NA	NA	No	ID=6-150994052-150994062-AAC,6-150994064-150994080-A,6-150994077-150994097-AAAG;MOTIFS=AAC,AAAG,A;STRUC=<VC219142>	HPRC,1KG-ONT	No	2.387	Yes	NA,NA	NA	NA
chr6:150994077	215830	INS	60	0.8663	0.5156	4	MTHFD1L(2.0135e-15,0.856)	NA	NA	NA	NA	NA	NA	NA	NA	No	ID=6-150994052-150994062-AAC,6-150994064-150994080-A,6-150994077-150994097-AAAG;MOTIFS=AAC,AAAG,A;STRUC=<VC219142>	HPRC,HGSVC	No	2.387	Yes	NA,NA	NA	NA
chr6:150994077	215831	INS	91	0.9302	0.5501	32	MTHFD1L(2.0135e-15,0.856)	NA	NA	NA	NA	NA	NA	NA	NA	No	ID=6-150994052-150994062-AAC,6-150994064-150994080-A,6-150994077-150994097-AAAG;MOTIFS=AAC,AAAG,A;STRUC=<VC219142>	HPRC,HGSVC	No	2.387	Yes	NA,NA	NA	NA
chr6:150994077	215832	INS	99	0.8403	0.6155	57	MTHFD1L(2.0135e-15,0.856)	NA	NA	NA	NA	NA	NA	NA	NA	No	ID=6-150994052-150994062-AAC,6-150994064-150994080-A,6-150994077-150994097-AAAG;MOTIFS=AAC,AAAG,A;STRUC=<VC219142>	HPRC,HGSVC,1KG-ONT	No	2.387	Yes	NA,NA	NA	NA
chr6:150994077	215833	INS	111	0.7982	0.6913	41	MTHFD1L(2.0135e-15,0.856)	NA	NA	NA	NA	NA	NA	NA	NA	No	ID=6-150994052-150994062-AAC,6-150994064-150994080-A,6-150994077-150994097-AAAG;MOTIFS=AAC,AAAG,A;STRUC=<VC219142>	HPRC,HGSVC,1KG-ONT	No	2.387	Yes	NA,NA	NA	NA
chr6:150994077	215834	INS	83	0.8481	0.5446	53	MTHFD1L(2.0135e-15,0.856)	NA	NA	NA	NA	NA	NA	NA	NA	No	ID=6-150994052-150994062-AAC,6-150994064-150994080-A,6-150994077-150994097-AAAG;MOTIFS=AAC,AAAG,A;STRUC=<VC219142>	HPRC,HGSVC	No	2.387	Yes	NA,NA	NA	NA
chr6:150994077	215835	INS	119	0.9233	0.3024	23	MTHFD1L(2.0135e-15,0.856)	NA	NA	NA	NA	NA	NA	NA	NA	No	ID=6-150994052-150994062-AAC,6-150994064-150994080-A,6-150994077-150994097-AAAG;MOTIFS=AAC,AAAG,A;STRUC=<VC219142>	HPRC,HGSVC,1KG-ONT	No	2.387	Yes	NA,NA	NA	NA
chr6:150994077	215836	INS	105	0.8178	0.6649	58	MTHFD1L(2.0135e-15,0.856)	NA	NA	NA	NA	NA	NA	NA	NA	No	ID=6-150994052-150994062-AAC,6-150994064-150994080-A,6-150994077-150994097-AAAG;MOTIFS=AAC,AAAG,A;STRUC=<VC219142>	HPRC,HGSVC,1KG-ONT	No	2.387	Yes	NA,NA	NA	NA
chr6:150994077	215837	INS	143	0.8778	0.4364	2	MTHFD1L(2.0135e-15,0.856)	NA	NA	NA	NA	NA	NA	NA	NA	No	ID=6-150994052-150994062-AAC,6-150994064-150994080-A,6-150994077-150994097-AAAG;MOTIFS=AAC,AAAG,A;STRUC=<VC219142>	HPRC,HGSVC,1KG-ONT	No	2.387	Yes	NA,NA	NA	NA
chr6:150994079	215838	INS	131	0.9363	0.2639	3	MTHFD1L(2.0135e-15,0.856)	NA	NA	NA	NA	NA	NA	NA	NA	No	ID=6-150994052-150994062-AAC,6-150994064-150994080-A,6-150994077-150994097-AAAG;MOTIFS=AAC,AAAG,A;STRUC=<VC219142>	HPRC,HGSVC,1KG-ONT	No	2.387	No	NA,NA	NA	NA
chr6:150994080	215840	INS	52	0.8003	0.6997	8	MTHFD1L(2.0135e-15,0.856)	NA	NA	NA	NA	NA	NA	NA	NA	No	ID=6-150994052-150994062-AAC,6-150994064-150994080-A,6-150994077-150994097-AAAG;MOTIFS=AAC,AAAG,A;STRUC=<VC219142>	HPRC,HGSVC	No	2.387	No	NA,NA	NA	NA
chr6:150994080	215844	INS	66	0.8465	0.6022	25	MTHFD1L(2.0135e-15,0.856)	NA	NA	NA	NA	NA	NA	NA	NA	No	ID=6-150994052-150994062-AAC,6-150994064-150994080-A,6-150994077-150994097-AAAG;MOTIFS=AAC,AAAG,A;STRUC=<VC219142>	HPRC,HGSVC	No	2.387	No	NA,NA	NA	NA
chr6:150994080	215843	INS	55	0.8472	0.5468	4	MTHFD1L(2.0135e-15,0.856)	NA	NA	NA	NA	NA	NA	NA	NA	No	ID=6-150994052-150994062-AAC,6-150994064-150994080-A,6-150994077-150994097-AAAG;MOTIFS=AAC,AAAG,A;STRUC=<VC219142>	HPRC,HGSVC	No	2.387	No	NA,NA	NA	NA
chr6:150994080	215842	INS	73	0.8392	0.5937	7	MTHFD1L(2.0135e-15,0.856)	NA	NA	NA	NA	NA	NA	NA	NA	No	ID=6-150994052-150994062-AAC,6-150994064-150994080-A,6-150994077-150994097-AAAG;MOTIFS=AAC,AAAG,A;STRUC=<VC219142>	HPRC,HGSVC	No	2.387	No	NA,NA	NA	NA
chr6:150994080	215841	INS	60	0.8935	0.4143	36	MTHFD1L(2.0135e-15,0.856)	NA	NA	NA	NA	NA	NA	NA	NA	No	ID=6-150994052-150994062-AAC,6-150994064-150994080-A,6-150994077-150994097-AAAG;MOTIFS=AAC,AAAG,A;STRUC=<VC219142>	HPRC,HGSVC	No	2.387	Yes	NA,NA	NA	NA
chr6:150994080	215839	INS	50	0.8117	0.6676	24	MTHFD1L(2.0135e-15,0.856)	NA	NA	NA	NA	NA	NA	NA	NA	No	ID=6-150994052-150994062-AAC,6-150994064-150994080-A,6-150994077-150994097-AAAG;MOTIFS=AAC,AAAG,A;STRUC=<VC219142>	HPRC,HGSVC	No	2.387	Yes	NA,NA	NA	NA
chr6:150994081	215845	INS	70	0.8592	0.5299	7	MTHFD1L(2.0135e-15,0.856)	NA	NA	NA	NA	NA	NA	NA	NA	No	ID=6-150994052-150994062-AAC,6-150994064-150994080-A,6-150994077-150994097-AAAG;MOTIFS=AAC,AAAG,A;STRUC=<VC219142>	HPRC,HGSVC	No	2.387	Yes	NA,NA	NA	NA
chr6:150994081	215846	INS	130	0.8891	0.3949	5	MTHFD1L(2.0135e-15,0.856)	NA	NA	NA	NA	NA	NA	NA	NA	No	ID=6-150994052-150994062-AAC,6-150994064-150994080-A,6-150994077-150994097-AAAG;MOTIFS=AAC,AAAG,A;STRUC=<VC219142>	HPRC,HGSVC,1KG-ONT	No	2.387	Yes	NA,NA	NA	NA
chr6:150994081	215847	INS	122	0.8028	0.6948	1	MTHFD1L(2.0135e-15,0.856)	NA	NA	NA	NA	NA	NA	NA	NA	No	ID=6-150994052-150994062-AAC,6-150994064-150994080-A,6-150994077-150994097-AAAG;MOTIFS=AAC,AAAG,A;STRUC=<VC219142>	HPRC,HGSVC,1KG-ONT	No	2.387	No	NA,NA	NA	NA
chr6:150994081	215848	INS	110	0.8238	0.6405	1	MTHFD1L(2.0135e-15,0.856)	NA	NA	NA	NA	NA	NA	NA	NA	No	ID=6-150994052-150994062-AAC,6-150994064-150994080-A,6-150994077-150994097-AAAG;MOTIFS=AAC,AAAG,A;STRUC=<VC219142>	HPRC,HGSVC,1KG-ONT	No	2.387	No	NA,NA	NA	NA
chr6:150994081	215849	INS	191	0.8625	0.5	2	MTHFD1L(2.0135e-15,0.856)	NA	NA	NA	NA	NA	NA	NA	NA	No	ID=6-150994052-150994062-AAC,6-150994064-150994080-A,6-150994077-150994097-AAAG;MOTIFS=AAC,AAAG,A;STRUC=<VC219142>	NA	No	2.387	Yes	NA,NA	NA	NA
chr6:150994088	215850	INS	58	0.8939	0.4109	13	MTHFD1L(2.0135e-15,0.856)	NA	NA	NA	NA	NA	NA	NA	NA	No	ID=6-150994052-150994062-AAC,6-150994064-150994080-A,6-150994077-150994097-AAAG;MOTIFS=AAC,AAAG,A;STRUC=<VC219142>	HPRC,HGSVC	No	2.387	Yes	NA,NA	NA	NA
chr6:150994089	215856	INS	73	0.8674	0.5048	11	MTHFD1L(2.0135e-15,0.856)	NA	NA	NA	NA	NA	NA	NA	NA	No	ID=6-150994052-150994062-AAC,6-150994064-150994080-A,6-150994077-150994097-AAAG;MOTIFS=AAC,AAAG,A;STRUC=<VC219142>	HPRC,HGSVC	No	2.387	No	NA,NA	NA	NA
chr6:150994089	215857	INS	85	0.8663	0.5029	1	MTHFD1L(2.0135e-15,0.856)	NA	NA	NA	NA	NA	NA	NA	NA	No	ID=6-150994052-150994062-AAC,6-150994064-150994080-A,6-150994077-150994097-AAAG;MOTIFS=AAC,AAAG,A;STRUC=<VC219142>	HPRC,HGSVC	No	2.387	No	NA,NA	NA	NA
chr6:150994089	215855	INS	78	0.8682	0.5394	8	MTHFD1L(2.0135e-15,0.856)	NA	NA	NA	NA	NA	NA	NA	NA	No	ID=6-150994052-150994062-AAC,6-150994064-150994080-A,6-150994077-150994097-AAAG;MOTIFS=AAC,AAAG,A;STRUC=<VC219142>	HPRC,HGSVC	No	2.387	No	NA,NA	NA	NA
chr6:150994089	215854	INS	68	0.8546	0.559	69	MTHFD1L(2.0135e-15,0.856)	NA	NA	NA	NA	NA	NA	NA	NA	No	ID=6-150994052-150994062-AAC,6-150994064-150994080-A,6-150994077-150994097-AAAG;MOTIFS=AAC,AAAG,A;STRUC=<VC219142>	HPRC,HGSVC	No	2.387	Yes	NA,NA	NA	NA
chr6:150994089	215852	INS	58	0.9769	0.0855	107	MTHFD1L(2.0135e-15,0.856)	NA	NA	NA	NA	NA	NA	NA	NA	No	ID=6-150994052-150994062-AAC,6-150994064-150994080-A,6-150994077-150994097-AAAG;MOTIFS=AAC,AAAG,A;STRUC=<VC219142>	HPRC,HGSVC	No	2.387	Yes	NA,NA	NA	NA
chr6:150994089	215853	INS	63	0.9126	0.3183	134	MTHFD1L(2.0135e-15,0.856)	NA	NA	NA	NA	NA	NA	NA	NA	No	ID=6-150994052-150994062-AAC,6-150994064-150994080-A,6-150994077-150994097-AAAG;MOTIFS=AAC,AAAG,A;STRUC=<VC219142>	HPRC,HGSVC	No	2.387	Yes	NA,NA	NA	NA
chr6:150994089	215851	INS	53	0.8185	0.6838	144	MTHFD1L(2.0135e-15,0.856)	NA	NA	NA	NA	NA	NA	NA	NA	No	ID=6-150994052-150994062-AAC,6-150994064-150994080-A,6-150994077-150994097-AAAG;MOTIFS=AAC,AAAG,A;STRUC=<VC219142>	HPRC,HGSVC	No	2.387	Yes	NA,NA	NA	NA
chr6:150994094	215858	INS	52	0.8437	0.6014	4	MTHFD1L(2.0135e-15,0.856)	NA	NA	NA	NA	NA	NA	NA	NA	No	ID=6-150994052-150994062-AAC,6-150994064-150994080-A,6-150994077-150994097-AAAG;MOTIFS=AAC,AAAG,A;STRUC=<VC219142>	HPRC,HGSVC	No	2.387	No	NA,NA	NA	NA
chr6:150994094	215859	INS	56	0.863	0.5309	24	MTHFD1L(2.0135e-15,0.856)	NA	NA	NA	NA	NA	NA	NA	NA	No	ID=6-150994052-150994062-AAC,6-150994064-150994080-A,6-150994077-150994097-AAAG;MOTIFS=AAC,AAAG,A;STRUC=<VC219142>	HPRC,HGSVC	No	2.387	Yes	NA,NA	NA	NA
chr6:150994094	215860	INS	68	0.8651	0.461	6	MTHFD1L(2.0135e-15,0.856)	NA	NA	NA	NA	NA	NA	NA	NA	No	ID=6-150994052-150994062-AAC,6-150994064-150994080-A,6-150994077-150994097-AAAG;MOTIFS=AAC,AAAG,A;STRUC=<VC219142>	HPRC,HGSVC	No	2.387	No	NA,NA	NA	NA
chr6:150994094	215861	INS	72	0.8979	0.3711	35	MTHFD1L(2.0135e-15,0.856)	NA	NA	NA	NA	NA	NA	NA	NA	No	ID=6-150994052-150994062-AAC,6-150994064-150994080-A,6-150994077-150994097-AAAG;MOTIFS=AAC,AAAG,A;STRUC=<VC219142>	HPRC,HGSVC	No	2.387	Yes	NA,NA	NA	NA
chr6:150994094	215862	INS	126	0.841	0.5789	8	MTHFD1L(2.0135e-15,0.856)	NA	NA	NA	NA	NA	NA	NA	NA	No	ID=6-150994052-150994062-AAC,6-150994064-150994080-A,6-150994077-150994097-AAAG;MOTIFS=AAC,AAAG,A;STRUC=<VC219142>	HPRC,HGSVC,1KG-ONT	No	2.387	Yes	NA,NA	NA	NA
chr6:150994094	215863	INS	76	0.8182	0.688	41	MTHFD1L(2.0135e-15,0.856)	NA	NA	NA	NA	NA	NA	NA	NA	No	ID=6-150994052-150994062-AAC,6-150994064-150994080-A,6-150994077-150994097-AAAG;MOTIFS=AAC,AAAG,A;STRUC=<VC219142>	HPRC,HGSVC	No	2.387	Yes	NA,NA	NA	NA
chr6:150994094	215864	INS	80	0.8835	0.4212	17	MTHFD1L(2.0135e-15,0.856)	NA	NA	NA	NA	NA	NA	NA	NA	No	ID=6-150994052-150994062-AAC,6-150994064-150994080-A,6-150994077-150994097-AAAG;MOTIFS=AAC,AAAG,A;STRUC=<VC219142>	HPRC,HGSVC	No	2.387	Yes	NA,NA	NA	NA
chr6:151004940	215865	DEL	2484	0.7967	0.6841	13	MTHFD1L(2.0135e-15,0.856)	NA	NA	NA	NA	NA	NA	NA	enhancer	No	NA	NA	Yes	5.426	Yes	NA,NA	NA	NA
chr6:151011418	215866	INS	335	0.9289	0.2768	66	MTHFD1L(2.0135e-15,0.856)	NA	NA	NA	NA	NA	NA	NA	NA	No	NA	HPRC,HGSVC,1KG-ONT	Yes	0.692	Yes	NA,NA	NA	NA
chr6:151077867	215867	DEL	2125	0.9413	0.2475	9	MTHFD1L(2.0135e-15,0.856)	NA	NA	NA	NA	NA	NA	NA	CTCF_binding_site	No	ID=6-151078052-151078074-A;MOTIFS=A;STRUC=<TR3306044>,ID=6-151079449-151079468-TTTG;MOTIFS=TTTG;STRUC=<TR3306045>,ID=6-151079637-151079646-CAC;MOTIFS=CAC;STRUC=<TR3306046>,ID=6-151079876-151079885-A;MOTIFS=A;STRUC=<TR3306047>	HPRC	Yes	0.215	Yes	NA,NA	NA	NA
chr6:151090896	215868	INS	50	0.8281	0.6103	62	MTHFD1L(2.0135e-15,0.856)	NA	NA	NA	NA	NA	NA	NA	NA	No	ID=6-151090896-151090946-CCATGCGACTGGGTGCAGCATCGTT,6-151090971-151091021-CCATGCGACTGGGTGCAGCATCGTT;MOTIFS=CCATGCGACTGGGTGCAGCATCGTT;STRUC=<VC219150>	HPRC,HGSVC,1KG-ONT	No	0.011	Yes	NA,NA	NA	NA
chr6:151090921	215869	DEL	50	0.8531	0.5312	155	MTHFD1L(2.0135e-15,0.856)	NA	NA	NA	NA	NA	NA	NA	NA	No	ID=6-151090896-151090946-CCATGCGACTGGGTGCAGCATCGTT,6-151090971-151091021-CCATGCGACTGGGTGCAGCATCGTT;MOTIFS=CCATGCGACTGGGTGCAGCATCGTT;STRUC=<VC219150>	HPRC,HGSVC	No	1.574	Yes	NA,NA	NA	NA
chr6:151090946	215872	INS	53	0.9609	0.2653	8	MTHFD1L(2.0135e-15,0.856)	NA	NA	NA	NA	NA	NA	NA	NA	No	ID=6-151090896-151090946-CCATGCGACTGGGTGCAGCATCGTT,6-151090971-151091021-CCATGCGACTGGGTGCAGCATCGTT;MOTIFS=CCATGCGACTGGGTGCAGCATCGTT;STRUC=<VC219150>	HPRC,HGSVC,1KG-ONT	No	0.011	No	NA,NA	NA	NA
chr6:151090946	215870	INS	75	0.8221	0.6944	424	MTHFD1L(2.0135e-15,0.856)	NA	NA	NA	NA	NA	NA	NA	NA	No	ID=6-151090896-151090946-CCATGCGACTGGGTGCAGCATCGTT,6-151090971-151091021-CCATGCGACTGGGTGCAGCATCGTT;MOTIFS=CCATGCGACTGGGTGCAGCATCGTT;STRUC=<VC219150>	HPRC,HGSVC	No	0.011	Yes	NA,NA	NA	NA
chr6:151090946	215871	INS	50	0.8622	0.5584	254	MTHFD1L(2.0135e-15,0.856)	NA	NA	NA	NA	NA	NA	NA	NA	No	ID=6-151090896-151090946-CCATGCGACTGGGTGCAGCATCGTT,6-151090971-151091021-CCATGCGACTGGGTGCAGCATCGTT;MOTIFS=CCATGCGACTGGGTGCAGCATCGTT;STRUC=<VC219150>	HPRC,HGSVC,1KG-ONT	No	0.011	Yes	NA,NA	NA	NA
chr6:151090981	215873	INS	52	0.8584	0.5447	77	MTHFD1L(2.0135e-15,0.856)	NA	NA	NA	NA	NA	NA	NA	NA	No	ID=6-151090896-151090946-CCATGCGACTGGGTGCAGCATCGTT,6-151090971-151091021-CCATGCGACTGGGTGCAGCATCGTT;MOTIFS=CCATGCGACTGGGTGCAGCATCGTT;STRUC=<VC219150>	HPRC,HGSVC,1KG-ONT	No	0.011	Yes	NA,NA	NA	NA
chr6:151108536	215874	DEL	82	0.9064	0.3464	1	NA	NA	NA	NA	NA	NA	NA	NA	NA	No	ID=6-151108545-151108556-C;MOTIFS=C;STRUC=<TR3306097>	NA	Yes	3.146	No	NA,NA	NA	NA
chr6:151144076	215875	DEL	444	0.8665	0.4902	1	NA	NA	NA	NA	NA	NA	NA	NA	NA	No	ID=6-151144317-151144353-T;MOTIFS=T;STRUC=<TR3306160>,ID=6-151144516-151144527-T;MOTIFS=T;STRUC=<TR3306161>	NA	Yes	1.528	No	NA,NA	NA	NA
chr6:151158553	215877	INS	824	0.8148	0.6585	1	NA	NA	NA	NA	NA	NA	NA	NA	NA	No	NA	NA	No	1.616	No	NA,NA	NA	NA
chr6:151164729	215878	DEL	1073	0.981	0.0937	242	NA	NA	NA	NA	NA	NA	NA	NA	NA	No	ID=6-151165255-151165264-CTT,6-151165274-151165283-TA,6-151165636-151165646-A;MOTIFS=TA,CTT,A;STRUC=<VC219158>	HPRC,HGSVC,1KG-ONT	Yes	0.961	Yes	NA,NA	NA	NA
chr6:151171917	215879	INS	50	0.9244	0.5973	9	NA	NA	NA	NA	NA	NA	NA	NA	NA	No	ID=6-151171751-151171770-TCTT,6-151171767-151171778-TC,6-151171769-151171821-TCTCTCTCTTTCCTTCTTTCCCCCTT,6-151171795-151171804-TC,6-151171903-151171916-TC,6-151171917-151171965-TCCCTTCCCC,6-151171955-151171975-CCTC,6-151172002-151172022-TTCC,6-151171998-151172029-TTCTTTCC,6-151172022-151172046-TTCT,6-151172165-151172173-TGTC,6-151172171-151172226-TCTT,6-151172227-151172242-TCTT,6-151172251-151172267-TCCT,6-151172271-151172291-TCCC,6-151172300-151172318-TTCC,6-151172315-151172329-CTTT,6-151172334-151172349-T;MOTIFS=TCTT,TC,TCCC,TGTC,TCCT,CTTT,T,TTCT,TTCC,TCTCTCTCTTTCCTTCTTTCCCCCTT,TTCTTTCC,CCTC,TCCCTTCCCC;STRUC=<VC219160>	HPRC	No	2.387	Yes	NA,NA	NA	NA
chr6:151171917	215880	INS	456	0.8344	0.5958	63	NA	NA	NA	NA	NA	NA	NA	NA	NA	No	ID=6-151171751-151171770-TCTT,6-151171767-151171778-TC,6-151171769-151171821-TCTCTCTCTTTCCTTCTTTCCCCCTT,6-151171795-151171804-TC,6-151171903-151171916-TC,6-151171917-151171965-TCCCTTCCCC,6-151171955-151171975-CCTC,6-151172002-151172022-TTCC,6-151171998-151172029-TTCTTTCC,6-151172022-151172046-TTCT,6-151172165-151172173-TGTC,6-151172171-151172226-TCTT,6-151172227-151172242-TCTT,6-151172251-151172267-TCCT,6-151172271-151172291-TCCC,6-151172300-151172318-TTCC,6-151172315-151172329-CTTT,6-151172334-151172349-T;MOTIFS=TCTT,TC,TCCC,TGTC,TCCT,CTTT,T,TTCT,TTCC,TCTCTCTCTTTCCTTCTTTCCCCCTT,TTCTTTCC,CCTC,TCCCTTCCCC;STRUC=<VC219160>	HPRC,HGSVC,1KG-ONT	Yes	2.387	Yes	NA,NA	NA	NA
chr6:151185526	215881	DEL	5723	0.9287	0.2819	123	NA	NA	NA	NA	NA	NA	NA	NA	NA	No	ID=6-151185580-151185589-GGT;MOTIFS=GGT;STRUC=<TR3306245>,ID=6-151185644-151185661-TTTA;MOTIFS=TTTA;STRUC=<TR3306246>,ID=6-151185680-151185689-TC;MOTIFS=TC;STRUC=<TR3306247>,ID=6-151186044-151186052-A;MOTIFS=A;STRUC=<TR3306248>,ID=6-151186176-151186185-A;MOTIFS=A;STRUC=<TR3306249>,ID=6-151187140-151187148-T;MOTIFS=T;STRUC=<TR3306250>,ID=6-151187628-151187642-AAAC;MOTIFS=AAAC;STRUC=<TR3306251>,ID=6-151188412-151188421-CAC;MOTIFS=CAC;STRUC=<TR3306252>,ID=6-151188910-151188918-T;MOTIFS=T;STRUC=<TR3306253>,ID=6-151189050-151189058-T,6-151189103-151189112-TTA;MOTIFS=TTA,T;STRUC=<VC219162>,ID=6-151189160-151189195-T;MOTIFS=T;STRUC=<TR3306254>,ID=6-151189512-151189521-T;MOTIFS=T;STRUC=<TR3306255>,ID=6-151189560-151189573-T;MOTIFS=T;STRUC=<TR3306256>,ID=6-151189987-151189997-TAT;MOTIFS=TAT;STRUC=<TR3306257>,ID=6-151190133-151190142-CAC;MOTIFS=CAC;STRUC=<TR3306258>,ID=6-151190357-151190375-AT;MOTIFS=AT;STRUC=<TR3306259>,ID=6-151190956-151190973-A;MOTIFS=A;STRUC=<TR3306260>	HPRC,HGSVC,1KG-ONT	Yes	6.292	Yes	NA,NA	NA	NA
chr6:151192734	215883	DEL	74	0.8941	0.4371	168	NA	NA	NA	NA	NA	NA	NA	NA	NA	No	ID=6-151192880-151192893-TA;MOTIFS=TA;STRUC=(TA)n	HPRC,HGSVC,1KG-ONT	Yes	1.661	Yes	NA,NA	NA	NA
chr6:151195554	215884	INS	68	0.8415	0.5896	5	NA	NA	NA	NA	NA	NA	NA	NA	NA	No	ID=6-151195539-151195563-AT;MOTIFS=AT;STRUC=<TR3306270>,ID=6-151195573-151195584-AT;MOTIFS=AT;STRUC=(AT)n	HPRC,1KG-ONT	Yes	1.616	Yes	NA,NA	NA	NA
chr6:151195554	215885	INS	72	0.8767	0.4709	20	NA	NA	NA	NA	NA	NA	NA	NA	NA	No	ID=6-151195539-151195563-AT;MOTIFS=AT;STRUC=<TR3306270>,ID=6-151195573-151195584-AT;MOTIFS=AT;STRUC=(AT)n	HPRC,1KG-ONT	Yes	1.616	Yes	NA,NA	NA	NA
chr6:151195561	215886	INS	64	0.8773	0.4587	1	NA	NA	NA	NA	NA	NA	NA	NA	NA	No	ID=6-151195539-151195563-AT;MOTIFS=AT;STRUC=<TR3306270>,ID=6-151195573-151195584-AT;MOTIFS=AT;STRUC=(AT)n	HPRC,1KG-ONT	Yes	1.616	No	NA,NA	NA	NA
chr6:151195563	215887	INS	54	0.8254	0.6121	3	NA	NA	NA	NA	NA	NA	NA	NA	NA	No	ID=6-151195539-151195563-AT;MOTIFS=AT;STRUC=<TR3306270>,ID=6-151195573-151195584-AT;MOTIFS=AT;STRUC=(AT)n	HPRC,1KG-ONT	Yes	1.616	Yes	NA,NA	NA	NA
chr6:151197382	215888	DEL	77	0.832	0.6395	5	NA	NA	NA	NA	NA	NA	NA	NA	NA	No	ID=6-151197368-151197392-A,6-151197391-151197419-AT,6-151197416-151197436-TATG,6-151197420-151197441-TA,6-151197442-151197479-TA,6-151197480-151197492-CA;MOTIFS=A,TA,AT,CA,TATG;STRUC=<VC219165>	HGSVC,1KG-ONT	Yes	1.272	Yes	NA,NA	NA	NA
chr6:151197387	215889	DEL	55	0.9227	0.2823	1	NA	NA	NA	NA	NA	NA	NA	NA	NA	No	ID=6-151197368-151197392-A,6-151197391-151197419-AT,6-151197416-151197436-TATG,6-151197420-151197441-TA,6-151197442-151197479-TA,6-151197480-151197492-CA;MOTIFS=A,TA,AT,CA,TATG;STRUC=<VC219165>	HPRC,HGSVC,1KG-ONT	Yes	1.212	No	NA,NA	NA	NA
chr6:151197389	215891	INS	63	0.8299	0.6237	5	NA	NA	NA	NA	NA	NA	NA	NA	NA	No	ID=6-151197368-151197392-A,6-151197391-151197419-AT,6-151197416-151197436-TATG,6-151197420-151197441-TA,6-151197442-151197479-TA,6-151197480-151197492-CA;MOTIFS=A,TA,AT,CA,TATG;STRUC=<VC219165>	HPRC,HGSVC,1KG-ONT	No	1.616	Yes	NA,NA	NA	NA
chr6:151197389	215892	DEL	72	0.9292	0.261	8	NA	NA	NA	NA	NA	NA	NA	NA	NA	No	ID=6-151197368-151197392-A,6-151197391-151197419-AT,6-151197416-151197436-TATG,6-151197420-151197441-TA,6-151197442-151197479-TA,6-151197480-151197492-CA;MOTIFS=A,TA,AT,CA,TATG;STRUC=<VC219165>	HPRC,HGSVC,1KG-ONT	Yes	1.291	Yes	NA,NA	NA	NA
chr6:151197391	215893	INS	82	0.827	0.6468	2	NA	NA	NA	NA	NA	NA	NA	NA	NA	No	ID=6-151197368-151197392-A,6-151197391-151197419-AT,6-151197416-151197436-TATG,6-151197420-151197441-TA,6-151197442-151197479-TA,6-151197480-151197492-CA;MOTIFS=A,TA,AT,CA,TATG;STRUC=<VC219165>	HPRC,HGSVC,1KG-ONT	No	1.616	No	NA,NA	NA	NA
chr6:151197391	215894	DEL	68	0.8932	0.5191	4	NA	NA	NA	NA	NA	NA	NA	NA	NA	No	ID=6-151197368-151197392-A,6-151197391-151197419-AT,6-151197416-151197436-TATG,6-151197420-151197441-TA,6-151197442-151197479-TA,6-151197480-151197492-CA;MOTIFS=A,TA,AT,CA,TATG;STRUC=<VC219165>	HPRC,HGSVC,1KG-ONT	Yes	1.143	Yes	NA,NA	NA	NA
chr6:151197392	215895	DEL	51	0.9625	0.1596	57	NA	NA	NA	NA	NA	NA	NA	NA	NA	No	ID=6-151197368-151197392-A,6-151197391-151197419-AT,6-151197416-151197436-TATG,6-151197420-151197441-TA,6-151197442-151197479-TA,6-151197480-151197492-CA;MOTIFS=A,TA,AT,CA,TATG;STRUC=<VC219165>	HPRC,HGSVC,1KG-ONT	Yes	0.882	Yes	NA,NA	NA	NA
chr6:151197396	215896	INS	56	0.9037	0.3453	4	NA	NA	NA	NA	NA	NA	NA	NA	NA	No	ID=6-151197368-151197392-A,6-151197391-151197419-AT,6-151197416-151197436-TATG,6-151197420-151197441-TA,6-151197442-151197479-TA,6-151197480-151197492-CA;MOTIFS=A,TA,AT,CA,TATG;STRUC=<VC219165>	HPRC,HGSVC,1KG-ONT	No	1.616	Yes	NA,NA	NA	NA
chr6:151197411	215897	INS	73	0.8905	0.4225	4	NA	NA	NA	NA	NA	NA	NA	NA	NA	No	ID=6-151197368-151197392-A,6-151197391-151197419-AT,6-151197416-151197436-TATG,6-151197420-151197441-TA,6-151197442-151197479-TA,6-151197480-151197492-CA;MOTIFS=A,TA,AT,CA,TATG;STRUC=<VC219165>	HPRC,HGSVC,1KG-ONT	No	1.616	Yes	NA,NA	NA	NA
chr6:151197412	215898	INS	68	0.9024	0.3466	14	NA	NA	NA	NA	NA	NA	NA	NA	NA	No	ID=6-151197368-151197392-A,6-151197391-151197419-AT,6-151197416-151197436-TATG,6-151197420-151197441-TA,6-151197442-151197479-TA,6-151197480-151197492-CA;MOTIFS=A,TA,AT,CA,TATG;STRUC=<VC219165>	HPRC,HGSVC,1KG-ONT	No	1.616	Yes	NA,NA	NA	NA
chr6:151197426	215899	INS	72	0.872	0.4899	15	NA	NA	NA	NA	NA	NA	NA	NA	NA	No	ID=6-151197368-151197392-A,6-151197391-151197419-AT,6-151197416-151197436-TATG,6-151197420-151197441-TA,6-151197442-151197479-TA,6-151197480-151197492-CA;MOTIFS=A,TA,AT,CA,TATG;STRUC=<VC219165>	HPRC,HGSVC,1KG-ONT	No	1.616	Yes	NA,NA	NA	NA
chr6:151197428	215900	INS	68	0.8298	0.6585	38	NA	NA	NA	NA	NA	NA	NA	NA	NA	No	ID=6-151197368-151197392-A,6-151197391-151197419-AT,6-151197416-151197436-TATG,6-151197420-151197441-TA,6-151197442-151197479-TA,6-151197480-151197492-CA;MOTIFS=A,TA,AT,CA,TATG;STRUC=<VC219165>	HPRC,HGSVC,1KG-ONT	No	1.616	Yes	NA,NA	NA	NA
chr6:151197428	215901	INS	64	0.8652	0.5094	17	NA	NA	NA	NA	NA	NA	NA	NA	NA	No	ID=6-151197368-151197392-A,6-151197391-151197419-AT,6-151197416-151197436-TATG,6-151197420-151197441-TA,6-151197442-151197479-TA,6-151197480-151197492-CA;MOTIFS=A,TA,AT,CA,TATG;STRUC=<VC219165>	HPRC,HGSVC,1KG-ONT	No	1.616	Yes	NA,NA	NA	NA
chr6:151197430	215902	INS	54	0.8431	0.612	4	NA	NA	NA	NA	NA	NA	NA	NA	NA	No	ID=6-151197368-151197392-A,6-151197391-151197419-AT,6-151197416-151197436-TATG,6-151197420-151197441-TA,6-151197442-151197479-TA,6-151197480-151197492-CA;MOTIFS=A,TA,AT,CA,TATG;STRUC=<VC219165>	HPRC,HGSVC,1KG-ONT	No	1.616	Yes	NA,NA	NA	NA
chr6:151197442	215903	INS	76	0.8271	0.65	3	NA	NA	NA	NA	NA	NA	NA	NA	NA	No	ID=6-151197368-151197392-A,6-151197391-151197419-AT,6-151197416-151197436-TATG,6-151197420-151197441-TA,6-151197442-151197479-TA,6-151197480-151197492-CA;MOTIFS=A,TA,AT,CA,TATG;STRUC=<VC219165>	HPRC,HGSVC,1KG-ONT	No	1.616	Yes	NA,NA	NA	NA
chr6:151197446	215904	INS	100	0.8392	0.5919	3	NA	NA	NA	NA	NA	NA	NA	NA	NA	No	ID=6-151197368-151197392-A,6-151197391-151197419-AT,6-151197416-151197436-TATG,6-151197420-151197441-TA,6-151197442-151197479-TA,6-151197480-151197492-CA;MOTIFS=A,TA,AT,CA,TATG;STRUC=<VC219165>	HPRC,HGSVC	No	1.616	Yes	NA,NA	NA	NA
chr6:151197446	215907	INS	66	0.8586	0.5803	42	NA	NA	NA	NA	NA	NA	NA	NA	NA	No	ID=6-151197368-151197392-A,6-151197391-151197419-AT,6-151197416-151197436-TATG,6-151197420-151197441-TA,6-151197442-151197479-TA,6-151197480-151197492-CA;MOTIFS=A,TA,AT,CA,TATG;STRUC=<VC219165>	HPRC,HGSVC,1KG-ONT	No	1.616	Yes	NA,NA	NA	NA
chr6:151197446	215906	INS	72	0.8438	0.6434	1	NA	NA	NA	NA	NA	NA	NA	NA	NA	No	ID=6-151197368-151197392-A,6-151197391-151197419-AT,6-151197416-151197436-TATG,6-151197420-151197441-TA,6-151197442-151197479-TA,6-151197480-151197492-CA;MOTIFS=A,TA,AT,CA,TATG;STRUC=<VC219165>	HPRC,HGSVC,1KG-ONT	No	1.616	No	NA,NA	NA	NA
chr6:151197446	215905	INS	58	0.8326	0.6435	15	NA	NA	NA	NA	NA	NA	NA	NA	NA	No	ID=6-151197368-151197392-A,6-151197391-151197419-AT,6-151197416-151197436-TATG,6-151197420-151197441-TA,6-151197442-151197479-TA,6-151197480-151197492-CA;MOTIFS=A,TA,AT,CA,TATG;STRUC=<VC219165>	HPRC,HGSVC,1KG-ONT	No	1.616	Yes	NA,NA	NA	NA
chr6:151197450	215909	INS	60	0.8443	0.5964	3	NA	NA	NA	NA	NA	NA	NA	NA	NA	No	ID=6-151197368-151197392-A,6-151197391-151197419-AT,6-151197416-151197436-TATG,6-151197420-151197441-TA,6-151197442-151197479-TA,6-151197480-151197492-CA;MOTIFS=A,TA,AT,CA,TATG;STRUC=<VC219165>	HPRC,HGSVC,1KG-ONT	No	1.616	Yes	NA,NA	NA	NA
chr6:151197459	215910	INS	65	0.8222	0.6406	8	NA	NA	NA	NA	NA	NA	NA	NA	NA	No	ID=6-151197368-151197392-A,6-151197391-151197419-AT,6-151197416-151197436-TATG,6-151197420-151197441-TA,6-151197442-151197479-TA,6-151197480-151197492-CA;MOTIFS=A,TA,AT,CA,TATG;STRUC=<VC219165>	HPRC,HGSVC,1KG-ONT	No	1.616	Yes	NA,NA	NA	NA
chr6:151197467	215911	INS	60	0.9007	0.3665	5	NA	NA	NA	NA	NA	NA	NA	NA	NA	No	ID=6-151197368-151197392-A,6-151197391-151197419-AT,6-151197416-151197436-TATG,6-151197420-151197441-TA,6-151197442-151197479-TA,6-151197480-151197492-CA;MOTIFS=A,TA,AT,CA,TATG;STRUC=<VC219165>	HPRC,HGSVC,1KG-ONT	No	1.616	Yes	NA,NA	NA	NA
chr6:151250321	215912	DEL	168	0.9189	0.3035	1	AKAP12(0.97372,0.496)	NA	NA	NA	NA	NA	NA	NA	NA	No	NA	NA	Yes	0.994	No	NA,NA	NA	NA
chr6:151294494	215913	DEL	2066	0.8743	0.4739	1	AKAP12(0.97372,0.496)	NA	NA	NA	NA	NA	NA	NA	enhancer	No	ID=6-151295518-151295527-CTG;MOTIFS=CTG;STRUC=<TR3306464>	NA	Yes	10.46	No	NA,NA	NA	NA
chr6:151319485	215914	DEL	53	0.8581	0.5555	7	AKAP12(0.97372,0.496)	NA	NA	NA	NA	NA	NA	NA	NA	No	ID=6-151319378-151319393-ATAG,6-151319443-151319487-TCTA,6-151319527-151319540-AT,6-151319547-151319557-AT;MOTIFS=AT,ATAG,TCTA;STRUC=<VC219185>	NA	No	1.757	Yes	NA,NA	NA	NA
chr6:151321515	215915	INS	319	0.9593	0.2034	4	AKAP12(0.97372,0.496)	NA	NA	NA	NA	NA	NA	NA	NA	No	NA	NA	Yes	0.328	Yes	NA,NA	NA	NA
chr6:151322683	215916	INS	58	0.8543	0.5796	53	AKAP12(0.97372,0.496)	NA	NA	NA	NA	NA	NA	NA	enhancer	No	NA	HPRC,HGSVC,1KG-ONT	Yes	2.012	Yes	NA,NA	NA	NA
chr6:151322683	215917	INS	87	0.8584	0.535	5	AKAP12(0.97372,0.496)	NA	NA	NA	NA	NA	NA	NA	enhancer	No	NA	HGSVC	Yes	2.012	No	NA,NA	NA	NA
chr6:151322683	215918	INS	116	0.8925	0.388	1	AKAP12(0.97372,0.496)	NA	NA	NA	NA	NA	NA	NA	enhancer	No	NA	HGSVC	Yes	2.012	No	NA,NA	NA	NA
chr6:151341394	215919	INS	329	0.9128	0.311	1	AKAP12(0.97372,0.496)	NA	NA	NA	NA	NA	NA	NA	NA	No	NA	NA	No	2.941	No	NA,NA	NA	NA
chr6:151374032	215920	DEL	106	0.8748	0.4827	1	ZBTB2(1.0,0.179)	NA	NA	NA	NA	NA	NA	NA	enhancer	No	NA	NA	Yes	3.209	No	NA,NA	NA	NA
chr6:151377367	215921	DEL	166	0.8519	0.5379	60	ZBTB2(1.0,0.179)	NA	NA	NA	NA	NA	NA	NA	NA	No	ID=6-151377369-151377385-T;MOTIFS=T;STRUC=<TR3306598>	HGSVC,1KG-ONT	No	0.563	Yes	NA,NA	NA	NA
chr6:151430881	215922	INS	314	0.911	0.3268	56	RMND1(0.017418,0.851)	RMND1(0.017418,0.851)	NA	NA	NA	NA	NA	NA	NA	No	NA	HPRC,HGSVC,1KG-ONT	Yes	2.941	Yes	NA,NA	NA	NA
chr6:151450374	215923	DEL	80	0.929	0.2719	83	RMND1(0.017418,0.851)	RMND1(0.017418,0.851)	NA	NA	NA	NA	NA	NA	NA	No	ID=6-151450577-151450584-G;MOTIFS=G;STRUC=(G)n	HPRC,HGSVC,1KG-ONT	No	0.06	Yes	NA,NA	NA	NA
chr6:151450407	215924	DEL	79	0.8747	0.4665	95	RMND1(0.017418,0.851)	RMND1(0.017418,0.851)	NA	NA	NA	NA	NA	NA	NA	No	ID=6-151450577-151450584-G;MOTIFS=G;STRUC=(G)n	HPRC,HGSVC,1KG-ONT	No	0.124	Yes	NA,NA	NA	NA
chr6:151450455	215925	INS	59	0.8999	0.6495	1	RMND1(0.017418,0.851)	RMND1(0.017418,0.851)	NA	NA	NA	NA	NA	NA	NA	No	ID=6-151450577-151450584-G;MOTIFS=G;STRUC=(G)n	HPRC	No	2.17	No	NA,NA	NA	NA
chr6:151498979	215927	DEL	344	0.8284	0.6145	115	NA	NA	NA	NA	NA	NA	NA	NA	NA	No	NA	HPRC,HGSVC,1KG-ONT	No	1.578	Yes	NA,NA	NA	NA
chr6:151499135	215928	INS	342	0.8144	0.6719	2	NA	NA	NA	NA	NA	NA	NA	NA	NA	No	NA	HPRC,HGSVC,1KG-ONT	No	0.745	No	NA,NA	NA	NA
chr6:151499135	215929	INS	386	0.8314	0.6454	85	NA	NA	NA	NA	NA	NA	NA	NA	NA	No	NA	HPRC,HGSVC,1KG-ONT	No	0.745	Yes	NA,NA	NA	NA
chr6:151499142	215930	INS	558	0.8347	0.6041	14	NA	NA	NA	NA	NA	NA	NA	NA	NA	No	NA	HPRC,HGSVC,1KG-ONT	No	0.745	Yes	NA,NA	NA	NA
chr6:151499171	215931	DEL	387	0.8721	0.4895	374	NA	NA	NA	NA	NA	NA	NA	NA	NA	No	NA	HPRC,HGSVC,1KG-ONT	No	1.741	Yes	NA,NA	NA	NA
chr6:151499185	215932	DEL	172	0.852	0.5595	71	NA	NA	NA	NA	NA	NA	NA	NA	NA	No	NA	HPRC,HGSVC,1KG-ONT	No	2.09	Yes	NA,NA	NA	NA
chr6:151499188	215933	INS	386	0.8097	0.6712	88	NA	NA	NA	NA	NA	NA	NA	NA	NA	No	NA	HPRC,HGSVC,1KG-ONT	No	0.745	Yes	NA,NA	NA	NA
chr6:151499189	215934	INS	471	0.8177	0.6846	186	NA	NA	NA	NA	NA	NA	NA	NA	NA	No	NA	HPRC,HGSVC,1KG-ONT	No	0.745	Yes	NA,NA	NA	NA
chr6:151499251	215935	INS	471	0.8529	0.538	1	NA	NA	NA	NA	NA	NA	NA	NA	NA	No	NA	HPRC,HGSVC,1KG-ONT	No	0.745	No	NA,NA	NA	NA
chr6:151499282	215936	INS	344	0.8873	0.4458	1	NA	NA	NA	NA	NA	NA	NA	NA	NA	No	NA	HPRC,HGSVC,1KG-ONT	No	0.745	No	NA,NA	NA	NA
chr6:151499411	215937	INS	86	0.8721	0.503	4	NA	NA	NA	NA	NA	NA	NA	NA	NA	No	NA	1KG-ONT	No	0.745	Yes	NA,NA	NA	NA
chr6:151499632	215938	INS	515	0.8531	0.5547	2	NA	NA	NA	NA	NA	NA	NA	NA	NA	No	NA	HPRC,HGSVC,1KG-ONT	No	0.745	Yes	NA,NA	NA	NA
chr6:151499632	215939	INS	215	0.8198	0.6857	173	NA	NA	NA	NA	NA	NA	NA	NA	NA	No	NA	HPRC,HGSVC	No	0.745	Yes	NA,NA	NA	NA
chr6:151499632	215940	INS	129	0.8702	0.4981	187	NA	NA	NA	NA	NA	NA	NA	NA	NA	No	NA	HPRC,HGSVC,1KG-ONT	No	0.745	Yes	NA,NA	NA	NA
chr6:151512640	215942	DEL	68	0.9883	0.0565	587	NA	NA	NA	NA	NA	NA	NA	NA	NA	No	ID=6-151512646-151512656-TCC,6-151512714-151512724-TCC;MOTIFS=TCC;STRUC=<VC219205>	HPRC,HGSVC,1KG-ONT	Yes	1.589	Yes	NA,NA	NA	NA
chr6:151514353	215944	INS	98	0.8418	0.5942	28	NA	NA	NA	NA	NA	NA	NA	NA	NA	No	ID=6-151514296-151514308-GAAA,6-151514325-151514338-AAGG,6-151514373-151514400-AGGA;MOTIFS=AGGA,GAAA,AAGG;STRUC=<VC219206>,ID=6-151514335-151514376-GGAG;MOTIFS=GGAG;STRUC=<TR3306852>	HGSVC,1KG-ONT	Yes	3.188	Yes	NA,NA	NA	NA
chr6:151514357	215945	INS	57	0.8155	0.669	18	NA	NA	NA	NA	NA	NA	NA	NA	NA	No	ID=6-151514296-151514308-GAAA,6-151514325-151514338-AAGG,6-151514373-151514400-AGGA;MOTIFS=AGGA,GAAA,AAGG;STRUC=<VC219206>,ID=6-151514335-151514376-GGAG;MOTIFS=GGAG;STRUC=<TR3306852>	HGSVC	Yes	3.188	Yes	NA,NA	NA	NA
chr6:151514374	215946	INS	54	0.812	0.6543	1	NA	NA	NA	NA	NA	NA	NA	NA	NA	No	ID=6-151514296-151514308-GAAA,6-151514325-151514338-AAGG,6-151514373-151514400-AGGA;MOTIFS=AGGA,GAAA,AAGG;STRUC=<VC219206>,ID=6-151514335-151514376-GGAG;MOTIFS=GGAG;STRUC=<TR3306852>	HGSVC	Yes	3.188	No	NA,NA	NA	NA
chr6:151611576	215947	INS	322	0.9224	0.3048	11	NA	NA	NA	NA	NA	NA	NA	NA	NA	No	NA	HGSVC	Yes	0.794	Yes	NA,NA	NA	NA
chr6:151669147	215950	INS	77	0.8352	0.5482	41	ESR1(0.99795,0.456)	ESR1(0.99795,0.456)	ESR1(0.99795,0.456)	NA	NA	NA	NA	NA	enhancer	No	ID=6-151669147-151669189-GA;MOTIFS=GA;STRUC=(GA)n	HPRC,HGSVC	No	3.322	Yes	NA,NA	NA	NA
chr6:151669147	215958	INS	64	0.8979	0.3546	14	ESR1(0.99795,0.456)	ESR1(0.99795,0.456)	ESR1(0.99795,0.456)	NA	NA	NA	NA	NA	enhancer	No	ID=6-151669147-151669189-GA;MOTIFS=GA;STRUC=(GA)n	HPRC,HGSVC	No	3.322	Yes	NA,NA	NA	NA
chr6:151669147	215957	INS	62	0.8658	0.5148	23	ESR1(0.99795,0.456)	ESR1(0.99795,0.456)	ESR1(0.99795,0.456)	NA	NA	NA	NA	NA	enhancer	No	ID=6-151669147-151669189-GA;MOTIFS=GA;STRUC=(GA)n	HPRC,HGSVC	No	3.322	Yes	NA,NA	NA	NA
chr6:151669147	215956	INS	58	0.8542	0.5375	15	ESR1(0.99795,0.456)	ESR1(0.99795,0.456)	ESR1(0.99795,0.456)	NA	NA	NA	NA	NA	enhancer	No	ID=6-151669147-151669189-GA;MOTIFS=GA;STRUC=(GA)n	HPRC,HGSVC	No	3.322	Yes	NA,NA	NA	NA
chr6:151669147	215955	INS	51	0.8452	0.6023	215	ESR1(0.99795,0.456)	ESR1(0.99795,0.456)	ESR1(0.99795,0.456)	NA	NA	NA	NA	NA	enhancer	No	ID=6-151669147-151669189-GA;MOTIFS=GA;STRUC=(GA)n	HPRC,HGSVC	No	3.322	Yes	NA,NA	NA	NA
chr6:151669147	215954	INS	55	0.816	0.6517	79	ESR1(0.99795,0.456)	ESR1(0.99795,0.456)	ESR1(0.99795,0.456)	NA	NA	NA	NA	NA	enhancer	No	ID=6-151669147-151669189-GA;MOTIFS=GA;STRUC=(GA)n	HPRC,HGSVC	No	3.322	Yes	NA,NA	NA	NA
chr6:151669147	215952	INS	71	0.8214	0.647	85	ESR1(0.99795,0.456)	ESR1(0.99795,0.456)	ESR1(0.99795,0.456)	NA	NA	NA	NA	NA	enhancer	No	ID=6-151669147-151669189-GA;MOTIFS=GA;STRUC=(GA)n	HPRC,HGSVC	No	3.322	Yes	NA,NA	NA	NA
chr6:151669147	215953	INS	58	0.8501	0.5704	28	ESR1(0.99795,0.456)	ESR1(0.99795,0.456)	ESR1(0.99795,0.456)	NA	NA	NA	NA	NA	enhancer	No	ID=6-151669147-151669189-GA;MOTIFS=GA;STRUC=(GA)n	HPRC,HGSVC	No	3.322	Yes	NA,NA	NA	NA
chr6:151669147	215948	INS	163	0.8296	0.6323	6	ESR1(0.99795,0.456)	ESR1(0.99795,0.456)	ESR1(0.99795,0.456)	NA	NA	NA	NA	NA	enhancer	No	ID=6-151669147-151669189-GA;MOTIFS=GA;STRUC=(GA)n	HPRC,HGSVC,1KG-ONT	No	3.322	Yes	NA,NA	NA	NA
chr6:151669147	215949	INS	86	0.8019	0.6872	13	ESR1(0.99795,0.456)	ESR1(0.99795,0.456)	ESR1(0.99795,0.456)	NA	NA	NA	NA	NA	enhancer	No	ID=6-151669147-151669189-GA;MOTIFS=GA;STRUC=(GA)n	HPRC,HGSVC	No	3.322	Yes	NA,NA	NA	NA
chr6:151669147	215951	INS	91	0.8751	0.4227	6	ESR1(0.99795,0.456)	ESR1(0.99795,0.456)	ESR1(0.99795,0.456)	NA	NA	NA	NA	NA	enhancer	No	ID=6-151669147-151669189-GA;MOTIFS=GA;STRUC=(GA)n	HPRC,HGSVC	No	3.322	Yes	NA,NA	NA	NA
chr6:151669153	215959	INS	135	0.8396	0.602	19	ESR1(0.99795,0.456)	ESR1(0.99795,0.456)	ESR1(0.99795,0.456)	NA	NA	NA	NA	NA	enhancer	No	ID=6-151669147-151669189-GA;MOTIFS=GA;STRUC=(GA)n	HPRC,HGSVC,1KG-ONT	No	3.322	Yes	NA,NA	NA	NA
chr6:151669153	215960	INS	62	0.9271	0.4146	43	ESR1(0.99795,0.456)	ESR1(0.99795,0.456)	ESR1(0.99795,0.456)	NA	NA	NA	NA	NA	enhancer	No	ID=6-151669147-151669189-GA;MOTIFS=GA;STRUC=(GA)n	HPRC,HGSVC	No	3.322	Yes	NA,NA	NA	NA
chr6:151669191	215961	INS	156	0.9045	0.3417	28	ESR1(0.99795,0.456)	ESR1(0.99795,0.456)	ESR1(0.99795,0.456)	NA	NA	NA	NA	NA	enhancer	No	ID=6-151669147-151669189-GA;MOTIFS=GA;STRUC=(GA)n	HPRC,HGSVC,1KG-ONT	No	2.998	Yes	NA,NA	NA	NA
chr6:151669193	215962	INS	97	0.914	0.4196	6	ESR1(0.99795,0.456)	ESR1(0.99795,0.456)	ESR1(0.99795,0.456)	NA	NA	NA	NA	NA	enhancer	No	ID=6-151669147-151669189-GA;MOTIFS=GA;STRUC=(GA)n	HPRC,HGSVC	No	2.998	Yes	NA,NA	NA	NA
chr6:151669193	215963	INS	153	0.8757	0.6009	3	ESR1(0.99795,0.456)	ESR1(0.99795,0.456)	ESR1(0.99795,0.456)	NA	NA	NA	NA	NA	enhancer	No	ID=6-151669147-151669189-GA;MOTIFS=GA;STRUC=(GA)n	HPRC,HGSVC,1KG-ONT	No	2.998	Yes	NA,NA	NA	NA
chr6:151669193	215964	INS	140	0.8705	0.4757	49	ESR1(0.99795,0.456)	ESR1(0.99795,0.456)	ESR1(0.99795,0.456)	NA	NA	NA	NA	NA	enhancer	No	ID=6-151669147-151669189-GA;MOTIFS=GA;STRUC=(GA)n	HPRC,HGSVC,1KG-ONT	No	2.998	Yes	NA,NA	NA	NA
chr6:151669193	215965	INS	103	0.8755	0.5281	1	ESR1(0.99795,0.456)	ESR1(0.99795,0.456)	ESR1(0.99795,0.456)	NA	NA	NA	NA	NA	enhancer	No	ID=6-151669147-151669189-GA;MOTIFS=GA;STRUC=(GA)n	HPRC,HGSVC,1KG-ONT	No	2.998	No	NA,NA	NA	NA
chr6:151669193	215966	INS	149	0.8769	0.4654	56	ESR1(0.99795,0.456)	ESR1(0.99795,0.456)	ESR1(0.99795,0.456)	NA	NA	NA	NA	NA	enhancer	No	ID=6-151669147-151669189-GA;MOTIFS=GA;STRUC=(GA)n	HPRC,HGSVC,1KG-ONT	No	2.998	Yes	NA,NA	NA	NA
chr6:151753478	215968	INS	212	0.8299	0.6424	1	ESR1(0.99795,0.456)	ESR1(0.99795,0.456)	ESR1(0.99795,0.456)	NA	NA	NA	NA	NA	NA	No	NA	NA	No	2.006	No	NA,NA	NA	NA
chr6:151756727	215969	INS	135	0.877	0.4475	1	ESR1(0.99795,0.456)	ESR1(0.99795,0.456)	ESR1(0.99795,0.456)	NA	NA	NA	NA	NA	NA	No	NA	NA	No	0.692	No	NA,NA	NA	NA
chr6:151779805	215970	DEL	117	0.876	0.4654	199	ESR1(0.99795,0.456)	ESR1(0.99795,0.456)	ESR1(0.99795,0.456)	NA	NA	NA	NA	NA	NA	No	ID=6-151779899-151779920-A;MOTIFS=A;STRUC=<TR3307260>	HPRC,HGSVC,1KG-ONT	No	4.36	Yes	NA,NA	NA	NA
chr6:151810465	215971	INS	322	0.8198	0.6331	1	ESR1(0.99795,0.456)	ESR1(0.99795,0.456)	ESR1(0.99795,0.456)	NA	NA	NA	NA	NA	NA	No	NA	NA	Yes	3.8	No	NA,NA	NA	NA
chr6:151824135	215972	INS	317	0.9595	0.1853	1	ESR1(0.99795,0.456)	ESR1(0.99795,0.456)	ESR1(0.99795,0.456)	NA	NA	NA	NA	NA	NA	No	NA	NA	Yes	1.616	No	NA,NA	NA	NA
chr6:151824135	215973	INS	340	0.8758	0.4522	2	ESR1(0.99795,0.456)	ESR1(0.99795,0.456)	ESR1(0.99795,0.456)	NA	NA	NA	NA	NA	NA	No	NA	NA	Yes	1.616	No	NA,NA	NA	NA
chr6:151832369	215974	INS	346	0.8628	0.5212	1	ESR1(0.99795,0.456)	ESR1(0.99795,0.456)	ESR1(0.99795,0.456)	NA	NA	NA	NA	NA	NA	No	NA	NA	Yes	2.271	No	NA,NA	NA	NA
chr6:151849988	215975	INS	72	0.867	0.4654	2	ESR1(0.99795,0.456)	ESR1(0.99795,0.456)	ESR1(0.99795,0.456)	NA	NA	NA	NA	NA	NA	No	ID=6-151849936-151849945-TTC,6-151849978-151850006-TA,6-151850012-151850022-TA,6-151850028-151850042-TA,6-151850046-151850058-TA,6-151850062-151850074-TA,6-151850080-151850092-TA,6-151850096-151850108-TA,6-151850114-151850125-TA;MOTIFS=TA,TTC;STRUC=<VC219235>	HPRC,HGSVC,1KG-ONT	No	0.328	Yes	NA,NA	NA	NA
chr6:151849994	215976	INS	74	0.8111	0.6439	1	ESR1(0.99795,0.456)	ESR1(0.99795,0.456)	ESR1(0.99795,0.456)	NA	NA	NA	NA	NA	NA	No	ID=6-151849936-151849945-TTC,6-151849978-151850006-TA,6-151850012-151850022-TA,6-151850028-151850042-TA,6-151850046-151850058-TA,6-151850062-151850074-TA,6-151850080-151850092-TA,6-151850096-151850108-TA,6-151850114-151850125-TA;MOTIFS=TA,TTC;STRUC=<VC219235>	HPRC,HGSVC,1KG-ONT	No	0.328	No	NA,NA	NA	NA
chr6:151850058	215977	INS	52	0.817	0.6464	31	ESR1(0.99795,0.456)	ESR1(0.99795,0.456)	ESR1(0.99795,0.456)	NA	NA	NA	NA	NA	NA	No	ID=6-151849936-151849945-TTC,6-151849978-151850006-TA,6-151850012-151850022-TA,6-151850028-151850042-TA,6-151850046-151850058-TA,6-151850062-151850074-TA,6-151850080-151850092-TA,6-151850096-151850108-TA,6-151850114-151850125-TA;MOTIFS=TA,TTC;STRUC=<VC219235>	HPRC,HGSVC	Yes	0.469	Yes	NA,NA	NA	NA
chr6:151850101	215978	INS	68	0.8438	0.5827	1	ESR1(0.99795,0.456)	ESR1(0.99795,0.456)	ESR1(0.99795,0.456)	NA	NA	NA	NA	NA	NA	No	ID=6-151849936-151849945-TTC,6-151849978-151850006-TA,6-151850012-151850022-TA,6-151850028-151850042-TA,6-151850046-151850058-TA,6-151850062-151850074-TA,6-151850080-151850092-TA,6-151850096-151850108-TA,6-151850114-151850125-TA;MOTIFS=TA,TTC;STRUC=<VC219235>	HPRC,HGSVC,1KG-ONT	Yes	0.469	No	NA,NA	NA	NA
chr6:151850107	215979	INS	51	0.831	0.6237	27	ESR1(0.99795,0.456)	ESR1(0.99795,0.456)	ESR1(0.99795,0.456)	NA	NA	NA	NA	NA	NA	No	ID=6-151849936-151849945-TTC,6-151849978-151850006-TA,6-151850012-151850022-TA,6-151850028-151850042-TA,6-151850046-151850058-TA,6-151850062-151850074-TA,6-151850080-151850092-TA,6-151850096-151850108-TA,6-151850114-151850125-TA;MOTIFS=TA,TTC;STRUC=<VC219235>	HPRC,HGSVC	Yes	0.469	Yes	NA,NA	NA	NA
chr6:151850108	215980	INS	54	0.8343	0.6048	2	ESR1(0.99795,0.456)	ESR1(0.99795,0.456)	ESR1(0.99795,0.456)	NA	NA	NA	NA	NA	NA	No	ID=6-151849936-151849945-TTC,6-151849978-151850006-TA,6-151850012-151850022-TA,6-151850028-151850042-TA,6-151850046-151850058-TA,6-151850062-151850074-TA,6-151850080-151850092-TA,6-151850096-151850108-TA,6-151850114-151850125-TA;MOTIFS=TA,TTC;STRUC=<VC219235>	HPRC,HGSVC	Yes	0.469	No	NA,NA	NA	NA
chr6:151850114	215985	INS	136	0.8818	0.4226	9	ESR1(0.99795,0.456)	ESR1(0.99795,0.456)	ESR1(0.99795,0.456)	NA	NA	NA	NA	NA	NA	No	ID=6-151849936-151849945-TTC,6-151849978-151850006-TA,6-151850012-151850022-TA,6-151850028-151850042-TA,6-151850046-151850058-TA,6-151850062-151850074-TA,6-151850080-151850092-TA,6-151850096-151850108-TA,6-151850114-151850125-TA;MOTIFS=TA,TTC;STRUC=<VC219235>	HPRC,HGSVC,1KG-ONT	Yes	0.469	Yes	NA,NA	NA	NA
chr6:151850114	215991	INS	95	0.9444	0.4481	2	ESR1(0.99795,0.456)	ESR1(0.99795,0.456)	ESR1(0.99795,0.456)	NA	NA	NA	NA	NA	NA	No	ID=6-151849936-151849945-TTC,6-151849978-151850006-TA,6-151850012-151850022-TA,6-151850028-151850042-TA,6-151850046-151850058-TA,6-151850062-151850074-TA,6-151850080-151850092-TA,6-151850096-151850108-TA,6-151850114-151850125-TA;MOTIFS=TA,TTC;STRUC=<VC219235>	HPRC,HGSVC,1KG-ONT	Yes	0.469	Yes	NA,NA	NA	NA
chr6:151850114	215990	INS	68	0.8205	0.6404	40	ESR1(0.99795,0.456)	ESR1(0.99795,0.456)	ESR1(0.99795,0.456)	NA	NA	NA	NA	NA	NA	No	ID=6-151849936-151849945-TTC,6-151849978-151850006-TA,6-151850012-151850022-TA,6-151850028-151850042-TA,6-151850046-151850058-TA,6-151850062-151850074-TA,6-151850080-151850092-TA,6-151850096-151850108-TA,6-151850114-151850125-TA;MOTIFS=TA,TTC;STRUC=<VC219235>	HPRC,HGSVC,1KG-ONT	Yes	0.469	Yes	NA,NA	NA	NA
chr6:151850114	215989	INS	108	0.9811	0.0873	331	ESR1(0.99795,0.456)	ESR1(0.99795,0.456)	ESR1(0.99795,0.456)	NA	NA	NA	NA	NA	NA	No	ID=6-151849936-151849945-TTC,6-151849978-151850006-TA,6-151850012-151850022-TA,6-151850028-151850042-TA,6-151850046-151850058-TA,6-151850062-151850074-TA,6-151850080-151850092-TA,6-151850096-151850108-TA,6-151850114-151850125-TA;MOTIFS=TA,TTC;STRUC=<VC219235>	HPRC,HGSVC,1KG-ONT	Yes	0.469	Yes	NA,NA	NA	NA
chr6:151850114	215988	INS	106	0.9662	0.1647	241	ESR1(0.99795,0.456)	ESR1(0.99795,0.456)	ESR1(0.99795,0.456)	NA	NA	NA	NA	NA	NA	No	ID=6-151849936-151849945-TTC,6-151849978-151850006-TA,6-151850012-151850022-TA,6-151850028-151850042-TA,6-151850046-151850058-TA,6-151850062-151850074-TA,6-151850080-151850092-TA,6-151850096-151850108-TA,6-151850114-151850125-TA;MOTIFS=TA,TTC;STRUC=<VC219235>	HPRC,HGSVC,1KG-ONT	Yes	0.469	Yes	NA,NA	NA	NA
chr6:151850114	215987	INS	108	0.8634	0.5176	90	ESR1(0.99795,0.456)	ESR1(0.99795,0.456)	ESR1(0.99795,0.456)	NA	NA	NA	NA	NA	NA	No	ID=6-151849936-151849945-TTC,6-151849978-151850006-TA,6-151850012-151850022-TA,6-151850028-151850042-TA,6-151850046-151850058-TA,6-151850062-151850074-TA,6-151850080-151850092-TA,6-151850096-151850108-TA,6-151850114-151850125-TA;MOTIFS=TA,TTC;STRUC=<VC219235>	HPRC,HGSVC,1KG-ONT	Yes	0.469	Yes	NA,NA	NA	NA
chr6:151850114	215986	INS	104	0.9349	0.265	237	ESR1(0.99795,0.456)	ESR1(0.99795,0.456)	ESR1(0.99795,0.456)	NA	NA	NA	NA	NA	NA	No	ID=6-151849936-151849945-TTC,6-151849978-151850006-TA,6-151850012-151850022-TA,6-151850028-151850042-TA,6-151850046-151850058-TA,6-151850062-151850074-TA,6-151850080-151850092-TA,6-151850096-151850108-TA,6-151850114-151850125-TA;MOTIFS=TA,TTC;STRUC=<VC219235>	HPRC,HGSVC,1KG-ONT	Yes	0.469	Yes	NA,NA	NA	NA
chr6:151850114	215984	INS	170	0.8108	0.6897	133	ESR1(0.99795,0.456)	ESR1(0.99795,0.456)	ESR1(0.99795,0.456)	NA	NA	NA	NA	NA	NA	No	ID=6-151849936-151849945-TTC,6-151849978-151850006-TA,6-151850012-151850022-TA,6-151850028-151850042-TA,6-151850046-151850058-TA,6-151850062-151850074-TA,6-151850080-151850092-TA,6-151850096-151850108-TA,6-151850114-151850125-TA;MOTIFS=TA,TTC;STRUC=<VC219235>	HPRC,HGSVC	Yes	0.469	Yes	NA,NA	NA	NA
chr6:151850114	215983	INS	144	0.8282	0.6048	46	ESR1(0.99795,0.456)	ESR1(0.99795,0.456)	ESR1(0.99795,0.456)	NA	NA	NA	NA	NA	NA	No	ID=6-151849936-151849945-TTC,6-151849978-151850006-TA,6-151850012-151850022-TA,6-151850028-151850042-TA,6-151850046-151850058-TA,6-151850062-151850074-TA,6-151850080-151850092-TA,6-151850096-151850108-TA,6-151850114-151850125-TA;MOTIFS=TA,TTC;STRUC=<VC219235>	HPRC,HGSVC,1KG-ONT	Yes	0.469	Yes	NA,NA	NA	NA
chr6:151850114	215982	INS	114	0.8904	0.3866	11	ESR1(0.99795,0.456)	ESR1(0.99795,0.456)	ESR1(0.99795,0.456)	NA	NA	NA	NA	NA	NA	No	ID=6-151849936-151849945-TTC,6-151849978-151850006-TA,6-151850012-151850022-TA,6-151850028-151850042-TA,6-151850046-151850058-TA,6-151850062-151850074-TA,6-151850080-151850092-TA,6-151850096-151850108-TA,6-151850114-151850125-TA;MOTIFS=TA,TTC;STRUC=<VC219235>	HPRC,HGSVC,1KG-ONT	Yes	0.469	Yes	NA,NA	NA	NA
chr6:151850114	215981	INS	73	0.8709	0.508	244	ESR1(0.99795,0.456)	ESR1(0.99795,0.456)	ESR1(0.99795,0.456)	NA	NA	NA	NA	NA	NA	No	ID=6-151849936-151849945-TTC,6-151849978-151850006-TA,6-151850012-151850022-TA,6-151850028-151850042-TA,6-151850046-151850058-TA,6-151850062-151850074-TA,6-151850080-151850092-TA,6-151850096-151850108-TA,6-151850114-151850125-TA;MOTIFS=TA,TTC;STRUC=<VC219235>	HPRC,HGSVC,1KG-ONT	Yes	0.469	Yes	NA,NA	NA	NA
chr6:151889291	215992	DEL	180	0.9036	0.3549	1	ESR1(0.99795,0.456)	ESR1(0.99795,0.456)	ESR1(0.99795,0.456)	NA	NA	NA	NA	NA	NA	No	NA	NA	Yes	2.255	No	NA,NA	NA	NA
chr6:151899019	215993	INS	175	0.8591	0.5364	2	ESR1(0.99795,0.456)	ESR1(0.99795,0.456)	ESR1(0.99795,0.456)	NA	NA	NA	NA	NA	NA	No	NA	HPRC,HGSVC,1KG-ONT	No	0.056	Yes	NA,NA	NA	NA
chr6:151899069	215994	INS	78	0.883	0.6795	1	ESR1(0.99795,0.456)	ESR1(0.99795,0.456)	ESR1(0.99795,0.456)	NA	NA	NA	NA	NA	NA	No	NA	HPRC,HGSVC	No	0.056	No	NA,NA	NA	NA
chr6:151899257	215995	DEL	225	0.8536	0.5319	23	ESR1(0.99795,0.456)	ESR1(0.99795,0.456)	ESR1(0.99795,0.456)	NA	NA	NA	NA	NA	NA	No	NA	HPRC,HGSVC	Yes	0.105	Yes	NA,NA	NA	NA
chr6:151899291	215996	INS	127	0.8532	0.5906	27	ESR1(0.99795,0.456)	ESR1(0.99795,0.456)	ESR1(0.99795,0.456)	NA	NA	NA	NA	NA	NA	No	NA	HPRC,HGSVC,1KG-ONT	No	0.056	Yes	NA,NA	NA	NA
chr6:151936994	215997	INS	358	0.8617	0.5165	2	ESR1(0.99795,0.456)	ESR1(0.99795,0.456)	ESR1(0.99795,0.456)	NA	NA	NA	NA	NA	NA	No	NA	HPRC	Yes	1.616	Yes	NA,NA	NA	NA
chr6:151955601	215998	INS	301	0.9375	0.2449	3	ESR1(0.99795,0.456)	ESR1(0.99795,0.456)	ESR1(0.99795,0.456)	NA	NA	NA	NA	NA	NA	No	ID=6-151955598-151955610-AATA;MOTIFS=AATA;STRUC=<TR3307521>,ID=6-151955645-151955654-ATA;MOTIFS=ATA;STRUC=(ATA)n	HPRC,HGSVC	Yes	3.322	No	NA,NA	NA	NA
chr6:151955601	215999	INS	320	0.9227	0.2969	14	ESR1(0.99795,0.456)	ESR1(0.99795,0.456)	ESR1(0.99795,0.456)	NA	NA	NA	NA	NA	NA	No	ID=6-151955598-151955610-AATA;MOTIFS=AATA;STRUC=<TR3307521>,ID=6-151955645-151955654-ATA;MOTIFS=ATA;STRUC=(ATA)n	HPRC,HGSVC	Yes	3.322	Yes	NA,NA	NA	NA
chr6:151982534	216000	DEL	8103	0.9754	0.1141	1	ESR1(0.99795,0.456)	ESR1(0.99795,0.456)	ESR1(0.99795,0.456)	NA	NA	NA	NA	NA	NA	No	ID=6-151983257-151983267-GAG;MOTIFS=GAG;STRUC=<TR3307565>,ID=6-151984290-151984300-T;MOTIFS=T;STRUC=<TR3307566>,ID=6-151984679-151984691-TCTT;MOTIFS=TCTT;STRUC=<TR3307567>,ID=6-151984977-151984987-TCA;MOTIFS=TCA;STRUC=<TR3307568>,ID=6-151985507-151985533-A,6-151985540-151985552-A;MOTIFS=A;STRUC=<VC219246>,ID=6-151985670-151985684-TTAT;MOTIFS=TTAT;STRUC=<TR3307569>,ID=6-151986104-151986115-TGC;MOTIFS=TGC;STRUC=<TR3307570>,ID=6-151986394-151986403-TCC;MOTIFS=TCC;STRUC=<TR3307571>,ID=6-151986903-151986921-TG;MOTIFS=TG;STRUC=<TR3307572>,ID=6-151986932-151986945-GT;MOTIFS=GT;STRUC=<TR3307573>,ID=6-151987811-151987820-ATT;MOTIFS=ATT;STRUC=<TR3307574>,ID=6-151987884-151987893-TA;MOTIFS=TA;STRUC=<TR3307575>,ID=6-151988140-151988151-TAT;MOTIFS=TAT;STRUC=<TR3307576>,ID=6-151989241-151989252-TC;MOTIFS=TC;STRUC=<TR3307577>,ID=6-151989707-151989719-GTAA;MOTIFS=GTAA;STRUC=<TR3307578>,ID=6-151990243-151990259-GT;MOTIFS=GT;STRUC=<TR3307579>,ID=6-151990395-151990404-TTG;MOTIFS=TTG;STRUC=<TR3307580>	HPRC,1KG-ONT	No	2.65	No	NA,NA	NA	NA
chr6:152008767	216001	INS	356	0.8309	0.6192	2	ESR1(0.99795,0.456)	ESR1(0.99795,0.456)	ESR1(0.99795,0.456)	NA	NA	NA	NA	NA	NA	No	NA	NA	Yes	1.616	Yes	NA,NA	NA	NA
chr6:152039462	216002	INS	394	0.8429	0.5797	13	ESR1(0.99795,0.456)	ESR1(0.99795,0.456)	ESR1(0.99795,0.456)	NA	NA	NA	NA	NA	NA	No	NA	1KG-ONT	Yes	6.849	Yes	NA,NA	NA	NA
chr6:152047031	216003	INS	329	0.829	0.6348	1	ESR1(0.99795,0.456)	ESR1(0.99795,0.456)	ESR1(0.99795,0.456)	NA	NA	NA	NA	NA	NA	No	NA	NA	No	1.616	No	NA,NA	NA	NA
chr6:152068854	216004	DEL	2244	0.9164	0.3373	715	ESR1(0.99795,0.456)	ESR1(0.99795,0.456)	ESR1(0.99795,0.456)	NA	NA	NA	NA	NA	NA	No	ID=6-152069410-152069418-T,6-152070386-152070397-AAC,6-152071058-152071067-AGT;MOTIFS=AAC,AGT,T;STRUC=<VC219250>	HPRC,HGSVC,1KG-ONT	Yes	1.684	Yes	NA,NA	NA	NA
chr6:152103954	216005	DEL	148	0.9091	0.3466	74	ESR1(0.99795,0.456)	ESR1(0.99795,0.456)	ESR1(0.99795,0.456)	NA	NA	NA	NA	NA	NA	No	ID=6-152103980-152104001-T;MOTIFS=T;STRUC=<TR3307737>	HPRC,HGSVC,1KG-ONT	No	2.092	Yes	NA,NA	NA	NA
chr6:152121962	216006	INS	3105	0.8838	0.4619	1	ESR1(0.99795,0.456),SYNE1(2.1789e-73,0.564)	ESR1(0.99795,0.456),SYNE1(2.1789e-73,0.564)	ESR1(0.99795,0.456)	NA	NA	NA	NA	NA	NA	No	NA	NA	No	17.69	No	NA,NA	NA	NA
chr6:152139717	216013	INS	70	0.8446	0.5872	158	SYNE1(2.1789e-73,0.564)	SYNE1(2.1789e-73,0.564)	NA	NA	NA	NA	NA	NA	NA	No	ID=6-152139568-152139582-A,6-152139584-152139600-AAGG,6-152139597-152139609-AGGG,6-152139616-152139633-AGGA,6-152139639-152139652-AGAA,6-152139657-152139672-GAAG,6-152139678-152139691-AGAA,6-152139717-152139752-AAAG,6-152139846-152139855-CTG;MOTIFS=AGGA,AAGG,A,AAAG,AGGG,CTG,GAAG,AGAA;STRUC=<VC219255>	HPRC,HGSVC,1KG-ONT	No	0.692	Yes	NA,NA	NA	NA
chr6:152139717	216014	INS	74	0.9034	0.3417	157	SYNE1(2.1789e-73,0.564)	SYNE1(2.1789e-73,0.564)	NA	NA	NA	NA	NA	NA	NA	No	ID=6-152139568-152139582-A,6-152139584-152139600-AAGG,6-152139597-152139609-AGGG,6-152139616-152139633-AGGA,6-152139639-152139652-AGAA,6-152139657-152139672-GAAG,6-152139678-152139691-AGAA,6-152139717-152139752-AAAG,6-152139846-152139855-CTG;MOTIFS=AGGA,AAGG,A,AAAG,AGGG,CTG,GAAG,AGAA;STRUC=<VC219255>	HPRC,HGSVC,1KG-ONT	No	0.692	Yes	NA,NA	NA	NA
chr6:152139717	216015	INS	78	0.8048	0.6836	137	SYNE1(2.1789e-73,0.564)	SYNE1(2.1789e-73,0.564)	NA	NA	NA	NA	NA	NA	NA	No	ID=6-152139568-152139582-A,6-152139584-152139600-AAGG,6-152139597-152139609-AGGG,6-152139616-152139633-AGGA,6-152139639-152139652-AGAA,6-152139657-152139672-GAAG,6-152139678-152139691-AGAA,6-152139717-152139752-AAAG,6-152139846-152139855-CTG;MOTIFS=AGGA,AAGG,A,AAAG,AGGG,CTG,GAAG,AGAA;STRUC=<VC219255>	HPRC,HGSVC,1KG-ONT	No	0.692	Yes	NA,NA	NA	NA
chr6:152139717	216017	INS	95	0.9224	0.2985	9	SYNE1(2.1789e-73,0.564)	SYNE1(2.1789e-73,0.564)	NA	NA	NA	NA	NA	NA	NA	No	ID=6-152139568-152139582-A,6-152139584-152139600-AAGG,6-152139597-152139609-AGGG,6-152139616-152139633-AGGA,6-152139639-152139652-AGAA,6-152139657-152139672-GAAG,6-152139678-152139691-AGAA,6-152139717-152139752-AAAG,6-152139846-152139855-CTG;MOTIFS=AGGA,AAGG,A,AAAG,AGGG,CTG,GAAG,AGAA;STRUC=<VC219255>	HPRC,HGSVC	No	0.692	Yes	NA,NA	NA	NA
chr6:152139717	216018	INS	102	0.9061	0.3533	14	SYNE1(2.1789e-73,0.564)	SYNE1(2.1789e-73,0.564)	NA	NA	NA	NA	NA	NA	NA	No	ID=6-152139568-152139582-A,6-152139584-152139600-AAGG,6-152139597-152139609-AGGG,6-152139616-152139633-AGGA,6-152139639-152139652-AGAA,6-152139657-152139672-GAAG,6-152139678-152139691-AGAA,6-152139717-152139752-AAAG,6-152139846-152139855-CTG;MOTIFS=AGGA,AAGG,A,AAAG,AGGG,CTG,GAAG,AGAA;STRUC=<VC219255>	HPRC,HGSVC	No	0.692	Yes	NA,NA	NA	NA
chr6:152139717	216016	INS	82	0.8883	0.4313	171	SYNE1(2.1789e-73,0.564)	SYNE1(2.1789e-73,0.564)	NA	NA	NA	NA	NA	NA	NA	No	ID=6-152139568-152139582-A,6-152139584-152139600-AAGG,6-152139597-152139609-AGGG,6-152139616-152139633-AGGA,6-152139639-152139652-AGAA,6-152139657-152139672-GAAG,6-152139678-152139691-AGAA,6-152139717-152139752-AAAG,6-152139846-152139855-CTG;MOTIFS=AGGA,AAGG,A,AAAG,AGGG,CTG,GAAG,AGAA;STRUC=<VC219255>	HPRC,HGSVC,1KG-ONT	No	0.692	Yes	NA,NA	NA	NA
chr6:152139717	216011	INS	62	0.8483	0.5841	90	SYNE1(2.1789e-73,0.564)	SYNE1(2.1789e-73,0.564)	NA	NA	NA	NA	NA	NA	NA	No	ID=6-152139568-152139582-A,6-152139584-152139600-AAGG,6-152139597-152139609-AGGG,6-152139616-152139633-AGGA,6-152139639-152139652-AGAA,6-152139657-152139672-GAAG,6-152139678-152139691-AGAA,6-152139717-152139752-AAAG,6-152139846-152139855-CTG;MOTIFS=AGGA,AAGG,A,AAAG,AGGG,CTG,GAAG,AGAA;STRUC=<VC219255>	HPRC,HGSVC,1KG-ONT	No	0.692	Yes	NA,NA	NA	NA
chr6:152139717	216012	INS	66	0.8548	0.5488	104	SYNE1(2.1789e-73,0.564)	SYNE1(2.1789e-73,0.564)	NA	NA	NA	NA	NA	NA	NA	No	ID=6-152139568-152139582-A,6-152139584-152139600-AAGG,6-152139597-152139609-AGGG,6-152139616-152139633-AGGA,6-152139639-152139652-AGAA,6-152139657-152139672-GAAG,6-152139678-152139691-AGAA,6-152139717-152139752-AAAG,6-152139846-152139855-CTG;MOTIFS=AGGA,AAGG,A,AAAG,AGGG,CTG,GAAG,AGAA;STRUC=<VC219255>	HPRC,HGSVC,1KG-ONT	No	0.692	Yes	NA,NA	NA	NA
chr6:152139717	216007	INS	50	0.8791	0.4254	24	SYNE1(2.1789e-73,0.564)	SYNE1(2.1789e-73,0.564)	NA	NA	NA	NA	NA	NA	NA	No	ID=6-152139568-152139582-A,6-152139584-152139600-AAGG,6-152139597-152139609-AGGG,6-152139616-152139633-AGGA,6-152139639-152139652-AGAA,6-152139657-152139672-GAAG,6-152139678-152139691-AGAA,6-152139717-152139752-AAAG,6-152139846-152139855-CTG;MOTIFS=AGGA,AAGG,A,AAAG,AGGG,CTG,GAAG,AGAA;STRUC=<VC219255>	HPRC,HGSVC,1KG-ONT	No	0.692	Yes	NA,NA	NA	NA
chr6:152139717	216008	INS	54	0.8471	0.6207	12	SYNE1(2.1789e-73,0.564)	SYNE1(2.1789e-73,0.564)	NA	NA	NA	NA	NA	NA	NA	No	ID=6-152139568-152139582-A,6-152139584-152139600-AAGG,6-152139597-152139609-AGGG,6-152139616-152139633-AGGA,6-152139639-152139652-AGAA,6-152139657-152139672-GAAG,6-152139678-152139691-AGAA,6-152139717-152139752-AAAG,6-152139846-152139855-CTG;MOTIFS=AGGA,AAGG,A,AAAG,AGGG,CTG,GAAG,AGAA;STRUC=<VC219255>	HPRC,HGSVC,1KG-ONT	No	0.692	Yes	NA,NA	NA	NA
chr6:152139717	216009	INS	90	0.8637	0.5088	38	SYNE1(2.1789e-73,0.564)	SYNE1(2.1789e-73,0.564)	NA	NA	NA	NA	NA	NA	NA	No	ID=6-152139568-152139582-A,6-152139584-152139600-AAGG,6-152139597-152139609-AGGG,6-152139616-152139633-AGGA,6-152139639-152139652-AGAA,6-152139657-152139672-GAAG,6-152139678-152139691-AGAA,6-152139717-152139752-AAAG,6-152139846-152139855-CTG;MOTIFS=AGGA,AAGG,A,AAAG,AGGG,CTG,GAAG,AGAA;STRUC=<VC219255>	HPRC,HGSVC	No	0.692	Yes	NA,NA	NA	NA
chr6:152139717	216010	INS	58	0.9036	0.3625	73	SYNE1(2.1789e-73,0.564)	SYNE1(2.1789e-73,0.564)	NA	NA	NA	NA	NA	NA	NA	No	ID=6-152139568-152139582-A,6-152139584-152139600-AAGG,6-152139597-152139609-AGGG,6-152139616-152139633-AGGA,6-152139639-152139652-AGAA,6-152139657-152139672-GAAG,6-152139678-152139691-AGAA,6-152139717-152139752-AAAG,6-152139846-152139855-CTG;MOTIFS=AGGA,AAGG,A,AAAG,AGGG,CTG,GAAG,AGAA;STRUC=<VC219255>	HPRC,HGSVC,1KG-ONT	No	0.692	Yes	NA,NA	NA	NA
chr6:152139729	216019	INS	87	0.8001	0.6855	19	SYNE1(2.1789e-73,0.564)	SYNE1(2.1789e-73,0.564)	NA	NA	NA	NA	NA	NA	NA	No	ID=6-152139568-152139582-A,6-152139584-152139600-AAGG,6-152139597-152139609-AGGG,6-152139616-152139633-AGGA,6-152139639-152139652-AGAA,6-152139657-152139672-GAAG,6-152139678-152139691-AGAA,6-152139717-152139752-AAAG,6-152139846-152139855-CTG;MOTIFS=AGGA,AAGG,A,AAAG,AGGG,CTG,GAAG,AGAA;STRUC=<VC219255>	HPRC,HGSVC,1KG-ONT	No	0.692	Yes	NA,NA	NA	NA
chr6:152139742	216020	INS	95	0.8541	0.5422	24	SYNE1(2.1789e-73,0.564)	SYNE1(2.1789e-73,0.564)	NA	NA	NA	NA	NA	NA	NA	No	ID=6-152139568-152139582-A,6-152139584-152139600-AAGG,6-152139597-152139609-AGGG,6-152139616-152139633-AGGA,6-152139639-152139652-AGAA,6-152139657-152139672-GAAG,6-152139678-152139691-AGAA,6-152139717-152139752-AAAG,6-152139846-152139855-CTG;MOTIFS=AGGA,AAGG,A,AAAG,AGGG,CTG,GAAG,AGAA;STRUC=<VC219255>	HPRC,HGSVC	No	0.692	Yes	NA,NA	NA	NA
chr6:152139742	216021	INS	65	0.8385	0.5907	12	SYNE1(2.1789e-73,0.564)	SYNE1(2.1789e-73,0.564)	NA	NA	NA	NA	NA	NA	NA	No	ID=6-152139568-152139582-A,6-152139584-152139600-AAGG,6-152139597-152139609-AGGG,6-152139616-152139633-AGGA,6-152139639-152139652-AGAA,6-152139657-152139672-GAAG,6-152139678-152139691-AGAA,6-152139717-152139752-AAAG,6-152139846-152139855-CTG;MOTIFS=AGGA,AAGG,A,AAAG,AGGG,CTG,GAAG,AGAA;STRUC=<VC219255>	HPRC,HGSVC,1KG-ONT	No	0.692	Yes	NA,NA	NA	NA
chr6:152237412	216022	DEL	140	0.9074	0.3574	15	SYNE1(2.1789e-73,0.564)	SYNE1(2.1789e-73,0.564)	NA	NA	NA	NA	NA	NA	NA	No	NA	1KG-ONT	Yes	0.886	Yes	NA,NA	NA	NA
chr6:152237815	216023	INS	300	0.8744	0.4437	5	SYNE1(2.1789e-73,0.564)	SYNE1(2.1789e-73,0.564)	NA	NA	NA	NA	NA	NA	NA	No	NA	NA	Yes	4.985	Yes	NA,NA	NA	NA
chr6:152263007	216024	DEL	80	0.8358	0.59	5	SYNE1(2.1789e-73,0.564)	SYNE1(2.1789e-73,0.564)	NA	NA	NA	NA	NA	NA	NA	No	NA	NA	No	0.075	Yes	NA,NA	NA	NA
chr6:152291066	216026	DEL	91	0.9021	0.3506	7	SYNE1(2.1789e-73,0.564)	SYNE1(2.1789e-73,0.564)	NA	NA	NA	NA	NA	NA	NA	No	ID=6-152291084-152291300-CAATTATATTAATATGATATATTAATATATG;MOTIFS=CAATTATATTAATATGATATATTAATATATG;STRUC=<TR3308049>	HPRC,HGSVC,1KG-ONT	Yes	0.008	No	NA,NA	NA	NA
chr6:152291084	216028	DEL	62	0.8174	0.6709	458	SYNE1(2.1789e-73,0.564)	SYNE1(2.1789e-73,0.564)	NA	NA	NA	NA	NA	NA	NA	No	ID=6-152291084-152291300-CAATTATATTAATATGATATATTAATATATG;MOTIFS=CAATTATATTAATATGATATATTAATATATG;STRUC=<TR3308049>	HPRC,HGSVC	No	0.004	Yes	NA,NA	NA	NA
chr6:152291084	216029	DEL	93	0.993	0.0342	878	SYNE1(2.1789e-73,0.564)	SYNE1(2.1789e-73,0.564)	NA	NA	NA	NA	NA	NA	NA	No	ID=6-152291084-152291300-CAATTATATTAATATGATATATTAATATATG;MOTIFS=CAATTATATTAATATGATATATTAATATATG;STRUC=<TR3308049>	HPRC,HGSVC,1KG-ONT	Yes	0.004	Yes	NA,NA	NA	NA
chr6:152291084	216030	DEL	124	0.905	0.4125	30	SYNE1(2.1789e-73,0.564)	SYNE1(2.1789e-73,0.564)	NA	NA	NA	NA	NA	NA	NA	No	ID=6-152291084-152291300-CAATTATATTAATATGATATATTAATATATG;MOTIFS=CAATTATATTAATATGATATATTAATATATG;STRUC=<TR3308049>	HPRC,HGSVC,1KG-ONT	Yes	0.004	Yes	NA,NA	NA	NA
chr6:152291084	216031	DEL	155	0.896	0.3836	1	SYNE1(2.1789e-73,0.564)	SYNE1(2.1789e-73,0.564)	NA	NA	NA	NA	NA	NA	NA	No	ID=6-152291084-152291300-CAATTATATTAATATGATATATTAATATATG;MOTIFS=CAATTATATTAATATGATATATTAATATATG;STRUC=<TR3308049>	HPRC,HGSVC	Yes	0.089	No	NA,NA	NA	NA
chr6:152307995	216032	INS	340	0.869	0.5098	1	SYNE1(2.1789e-73,0.564)	SYNE1(2.1789e-73,0.564)	NA	NA	NA	NA	NA	NA	NA	No	NA	NA	No	0.354	No	NA,NA	NA	NA
chr6:152371840	216033	DEL	55	0.8453	0.5509	1	SYNE1(2.1789e-73,0.564)	SYNE1(2.1789e-73,0.564)	NA	NA	NA	NA	NA	NA	NA	No	ID=6-152371825-152371849-AGGAC,6-152371845-152371924-AGGAA,6-152371920-152371939-AGGAC,6-152371935-152371966-AGGAA;MOTIFS=AGGAA,AGGAC;STRUC=<VC219279>	HPRC,HGSVC,1KG-ONT	No	0.096	No	NA,NA	NA	NA
chr6:152371870	216034	DEL	65	0.8595	0.5181	15	SYNE1(2.1789e-73,0.564)	SYNE1(2.1789e-73,0.564)	NA	NA	NA	NA	NA	NA	NA	No	ID=6-152371825-152371849-AGGAC,6-152371845-152371924-AGGAA,6-152371920-152371939-AGGAC,6-152371935-152371966-AGGAA;MOTIFS=AGGAA,AGGAC;STRUC=<VC219279>	HPRC,HGSVC,1KG-ONT	Yes	1.147	Yes	NA,NA	NA	NA
chr6:152371875	216035	DEL	50	0.8203	0.6533	16	SYNE1(2.1789e-73,0.564)	SYNE1(2.1789e-73,0.564)	NA	NA	NA	NA	NA	NA	NA	No	ID=6-152371825-152371849-AGGAC,6-152371845-152371924-AGGAA,6-152371920-152371939-AGGAC,6-152371935-152371966-AGGAA;MOTIFS=AGGAA,AGGAC;STRUC=<VC219279>	HPRC,HGSVC,1KG-ONT	Yes	1.437	Yes	NA,NA	NA	NA
chr6:152371875	216036	DEL	60	0.8235	0.6348	5	SYNE1(2.1789e-73,0.564)	SYNE1(2.1789e-73,0.564)	NA	NA	NA	NA	NA	NA	NA	No	ID=6-152371825-152371849-AGGAC,6-152371845-152371924-AGGAA,6-152371920-152371939-AGGAC,6-152371935-152371966-AGGAA;MOTIFS=AGGAA,AGGAC;STRUC=<VC219279>	HPRC,HGSVC,1KG-ONT	Yes	1.147	Yes	NA,NA	NA	NA
chr6:152491080	216037	INS	52	0.799	0.6942	3	SYNE1(2.1789e-73,0.564)	SYNE1(2.1789e-73,0.564)	NA	NA	NA	NA	NA	NA	enhancer	No	NA	HGSVC	No	0.12	Yes	NA,NA	NA	NA
chr6:152491106	216038	DEL	52	0.9073	0.3466	2	SYNE1(2.1789e-73,0.564)	SYNE1(2.1789e-73,0.564)	NA	NA	NA	NA	NA	NA	enhancer	No	ID=6-152491106-152491282-GTGTCTGATCACTGTGGGGATGCCTGCCTGATTATTCACCCACATTCCACTA;MOTIFS=GTGTCTGATCACTGTGGGGATGCCTGCCTGATTATTCACCCACATTCCACTA;STRUC=<TR3308356>	NA	No	0.413	No	NA,NA	NA	NA
chr6:152491106	216039	DEL	104	0.8761	0.4373	1	SYNE1(2.1789e-73,0.564)	SYNE1(2.1789e-73,0.564)	NA	NA	NA	NA	NA	NA	enhancer	No	ID=6-152491106-152491282-GTGTCTGATCACTGTGGGGATGCCTGCCTGATTATTCACCCACATTCCACTA;MOTIFS=GTGTCTGATCACTGTGGGGATGCCTGCCTGATTATTCACCCACATTCCACTA;STRUC=<TR3308356>	NA	No	0.232	No	NA,NA	NA	NA
chr6:152493226	216040	DEL	214	0.8529	0.5373	2	SYNE1(2.1789e-73,0.564)	SYNE1(2.1789e-73,0.564)	NA	NA	NA	NA	NA	NA	NA	No	NA	NA	Yes	0.886	No	NA,NA	NA	NA
chr6:152517732	216041	INS	316	0.8715	0.4977	1	SYNE1(2.1789e-73,0.564)	SYNE1(2.1789e-73,0.564)	NA	NA	NA	NA	NA	NA	NA	No	NA	NA	No	0.44	No	NA,NA	NA	NA
chr6:152536379	216042	DEL	67	0.8884	0.443	1	SYNE1(2.1789e-73,0.564)	SYNE1(2.1789e-73,0.564)	NA	NA	NA	NA	NA	NA	NA	No	ID=6-152536318-152536327-AT,6-152536330-152536343-AT,6-152536345-152536355-TA,6-152536363-152536374-AT,6-152536377-152536389-AT,6-152536398-152536404-TAT,6-152536412-152536422-AT,6-152536423-152536433-TA,6-152536435-152536443-TA,6-152536455-152536467-TA,6-152536469-152536478-AT;MOTIFS=TAT,TA,AT;STRUC=<VC219298>,ID=6-152536390-152536400-TA;MOTIFS=TA;STRUC=<TR3308405>	NA	Yes	0.995	No	NA,NA	NA	NA
chr6:152559041	216043	INS	64	0.8526	0.5462	2	SYNE1(2.1789e-73,0.564)	SYNE1(2.1789e-73,0.564)	NA	NA	NA	NA	NA	NA	NA	No	ID=6-152558976-152559023-TTTA,6-152559041-152559144-CTGTTGCCTGGGCTAGAGTGCAGTGGCACTCA;MOTIFS=TTTA,CTGTTGCCTGGGCTAGAGTGCAGTGGCACTCA;STRUC=<VC219300>	NA	No	0.094	Yes	NA,NA	NA	NA
chr6:152603857	216049	INS	245	0.8077	0.6691	3	SYNE1(2.1789e-73,0.564)	SYNE1(2.1789e-73,0.564)	NA	NA	NA	NA	NA	NA	NA	No	ID=6-152603812-152603826-TA,6-152603832-152603844-CTAT,6-152603871-152603883-CTAT;MOTIFS=CTAT,TA;STRUC=<VC219303>	1KG-ONT	Yes	1.616	Yes	NA,NA	NA	NA
chr6:152603857	216048	INS	210	0.8939	0.4208	5	SYNE1(2.1789e-73,0.564)	SYNE1(2.1789e-73,0.564)	NA	NA	NA	NA	NA	NA	NA	No	ID=6-152603812-152603826-TA,6-152603832-152603844-CTAT,6-152603871-152603883-CTAT;MOTIFS=CTAT,TA;STRUC=<VC219303>	1KG-ONT	Yes	1.616	Yes	NA,NA	NA	NA
chr6:152603857	216046	INS	105	0.8255	0.638	86	SYNE1(2.1789e-73,0.564)	SYNE1(2.1789e-73,0.564)	NA	NA	NA	NA	NA	NA	NA	No	ID=6-152603812-152603826-TA,6-152603832-152603844-CTAT,6-152603871-152603883-CTAT;MOTIFS=CTAT,TA;STRUC=<VC219303>	HPRC,HGSVC	Yes	1.616	Yes	NA,NA	NA	NA
chr6:152603857	216045	INS	70	0.8684	0.4732	454	SYNE1(2.1789e-73,0.564)	SYNE1(2.1789e-73,0.564)	NA	NA	NA	NA	NA	NA	NA	No	ID=6-152603812-152603826-TA,6-152603832-152603844-CTAT,6-152603871-152603883-CTAT;MOTIFS=CTAT,TA;STRUC=<VC219303>	HPRC,HGSVC,1KG-ONT	Yes	1.616	Yes	NA,NA	NA	NA
chr6:152603857	216047	INS	140	0.8921	0.4362	10	SYNE1(2.1789e-73,0.564)	SYNE1(2.1789e-73,0.564)	NA	NA	NA	NA	NA	NA	NA	No	ID=6-152603812-152603826-TA,6-152603832-152603844-CTAT,6-152603871-152603883-CTAT;MOTIFS=CTAT,TA;STRUC=<VC219303>	HPRC,HGSVC	Yes	1.616	Yes	NA,NA	NA	NA
chr6:152603875	216050	INS	66	0.9254	0.4268	8	SYNE1(2.1789e-73,0.564)	SYNE1(2.1789e-73,0.564)	NA	NA	NA	NA	NA	NA	NA	No	ID=6-152603812-152603826-TA,6-152603832-152603844-CTAT,6-152603871-152603883-CTAT;MOTIFS=CTAT,TA;STRUC=<VC219303>	HPRC,HGSVC,1KG-ONT	Yes	1.616	No	NA,NA	NA	NA
chr6:152603901	216051	INS	70	0.8302	0.5999	2	SYNE1(2.1789e-73,0.564)	SYNE1(2.1789e-73,0.564)	NA	NA	NA	NA	NA	NA	NA	No	NA	HPRC,HGSVC,1KG-ONT	Yes	1.616	Yes	NA,NA	NA	NA
chr6:152633589	216052	DEL	57	0.9143	0.3213	52	SYNE1(2.1789e-73,0.564)	SYNE1(2.1789e-73,0.564)	NA	NA	NA	NA	NA	NA	NA	No	ID=6-152633603-152633988-CTGCTATTTGGGATGCTCCCAGTTGAAAGGCATACTCTTCTTAGGAATTTGGACTAC;MOTIFS=CTGCTATTTGGGATGCTCCCAGTTGAAAGGCATACTCTTCTTAGGAATTTGGACTAC;STRUC=<TR3308547>	HPRC,1KG-ONT	No	4.134	Yes	NA,NA	NA	NA
chr6:152633603	216053	INS	57	0.8452	0.5543	33	SYNE1(2.1789e-73,0.564)	SYNE1(2.1789e-73,0.564)	NA	NA	NA	NA	NA	NA	NA	No	NA	HGSVC	No	2.098	Yes	NA,NA	NA	NA
chr6:152633645	216054	DEL	112	0.9359	0.3843	24	SYNE1(2.1789e-73,0.564)	SYNE1(2.1789e-73,0.564)	NA	NA	NA	NA	NA	NA	NA	No	ID=6-152633603-152633988-CTGCTATTTGGGATGCTCCCAGTTGAAAGGCATACTCTTCTTAGGAATTTGGACTAC;MOTIFS=CTGCTATTTGGGATGCTCCCAGTTGAAAGGCATACTCTTCTTAGGAATTTGGACTAC;STRUC=<TR3308547>	HPRC,HGSVC	No	3.58	Yes	NA,NA	NA	NA
chr6:152633734	216056	DEL	58	0.8463	0.5597	1	SYNE1(2.1789e-73,0.564)	SYNE1(2.1789e-73,0.564)	NA	NA	NA	NA	NA	NA	NA	No	ID=6-152633603-152633988-CTGCTATTTGGGATGCTCCCAGTTGAAAGGCATACTCTTCTTAGGAATTTGGACTAC;MOTIFS=CTGCTATTTGGGATGCTCCCAGTTGAAAGGCATACTCTTCTTAGGAATTTGGACTAC;STRUC=<TR3308547>	HPRC,1KG-ONT	No	1.63	No	NA,NA	NA	NA
chr6:152683033	216057	INS	365	0.8505	0.5671	2	NA	NA	NA	NA	NA	NA	NA	NA	NA	No	NA	NA	Yes	2.941	Yes	NA,NA	NA	NA
chr6:152708836	216058	DEL	3818	0.9935	0.0326	833	MYCT1(0.00012011,1.449)	NA	NA	NA	NA	NA	NA	NA	NA	No	ID=6-152712501-152712510-CA;MOTIFS=CA;STRUC=(CA)n	HPRC,HGSVC,1KG-ONT	Yes	3.048	Yes	NA,NA	NA	NA
chr6:152731220	216059	INS	355	0.877	0.4763	34	NA	NA	NA	NA	NA	NA	NA	NA	NA	No	NA	HGSVC,1KG-ONT	Yes	1.616	Yes	NA,NA	NA	NA
chr6:152756267	216060	INS	369	0.8198	0.6673	2	VIP(8.7112e-06,1.468)	NA	NA	NA	NA	NA	NA	NA	NA	No	NA	NA	Yes	14.09	No	NA,NA	NA	NA
chr6:152775484	216061	INS	173	0.8165	0.6496	6	NA	NA	NA	NA	NA	NA	NA	NA	NA	No	NA	NA	Yes	3.188	Yes	NA,NA	NA	NA
chr6:152844833	216062	DEL	125	0.9386	0.2636	685	NA	NA	NA	NA	NA	NA	NA	NA	NA	No	ID=6-152844891-152844902-A;MOTIFS=A;STRUC=(A)n	HPRC,HGSVC,1KG-ONT	Yes	2.198	Yes	NA,NA	NA	NA
chr6:152858913	216063	DEL	143	0.9021	0.3606	19	NA	NA	NA	NA	NA	NA	NA	NA	NA	No	ID=6-152858913-152858924-CTC;MOTIFS=CTC;STRUC=<TR3308855>	HPRC	Yes	2.361	Yes	NA,NA	NA	NA
chr6:152889608	216064	DEL	77	0.851	0.5458	723	NA	NA	NA	NA	NA	NA	NA	NA	NA	No	ID=6-152889590-152889599-AG,6-152889721-152889727-TTA;MOTIFS=TTA,AG;STRUC=<VC219332>	HPRC,HGSVC,1KG-ONT	Yes	1.66	Yes	NA,NA	NA	NA
chr6:152905617	216065	DEL	987	0.9057	0.3622	71	NA	NA	NA	NA	NA	NA	NA	NA	NA	No	ID=6-152906095-152906105-TGT;MOTIFS=TGT;STRUC=<TR3308912>,ID=6-152906177-152906186-TTA;MOTIFS=TTA;STRUC=<TR3308913>,ID=6-152906599-152906608-T;MOTIFS=T;STRUC=<TR3308914>	HPRC,HGSVC,1KG-ONT	Yes	1.656	Yes	NA,NA	NA	NA
chr6:152972827	216066	DEL	85	0.9896	0.034	255	FBXO5(0.99953,0.362)	NA	NA	NA	NA	NA	NA	NA	NA	No	NA	HPRC,HGSVC,1KG-ONT	Yes	4.827	Yes	NA,NA	NA	NA
chr6:152978376	216067	INS	55	0.8365	0.6599	4	FBXO5(0.99953,0.362)	NA	NA	NA	NA	NA	NA	NA	NA	No	ID=6-152978377-152978393-G;MOTIFS=G;STRUC=(G)n	NA	No	0.327	No	NA,NA	NA	NA
chr6:152993828	216068	INS	362	0.8156	0.678	1	MTRF1L(2.4427e-07,1.232)	NA	NA	NA	NA	NA	NA	NA	NA	No	NA	NA	Yes	7.011	No	NA,NA	NA	NA
chr6:153041515	216069	INS	338	0.8651	0.5043	11	RGS17(0.74369,0.708)	NA	NA	NA	NA	NA	NA	NA	NA	No	NA	1KG-ONT	Yes	0.354	Yes	NA,NA	NA	NA
chr6:153053918	216070	DEL	169	0.8096	0.6666	3	RGS17(0.74369,0.708)	NA	NA	NA	NA	NA	NA	NA	NA	No	ID=6-153053812-153053827-AAAG,6-153053893-153053908-ACAT,6-153053913-153053924-TA,6-153053925-153053934-TA,6-153053943-153053952-AT,6-153053991-153054000-AT,6-153054024-153054033-AT,6-153054057-153054066-AT,6-153054067-153054078-AT,6-153054092-153054113-TA,6-153054116-153054132-TA;MOTIFS=AAAG,TA,ACAT,AT;STRUC=<VC219347>	HPRC	No	2.393	Yes	NA,NA	NA	NA
chr6:153053920	216071	DEL	71	0.8245	0.6602	352	RGS17(0.74369,0.708)	NA	NA	NA	NA	NA	NA	NA	NA	No	ID=6-153053812-153053827-AAAG,6-153053893-153053908-ACAT,6-153053913-153053924-TA,6-153053925-153053934-TA,6-153053943-153053952-AT,6-153053991-153054000-AT,6-153054024-153054033-AT,6-153054057-153054066-AT,6-153054067-153054078-AT,6-153054092-153054113-TA,6-153054116-153054132-TA;MOTIFS=AAAG,TA,ACAT,AT;STRUC=<VC219347>	HPRC,HGSVC,1KG-ONT	No	0.003	Yes	NA,NA	NA	NA
chr6:153053920	216072	DEL	104	0.9004	0.3637	366	RGS17(0.74369,0.708)	NA	NA	NA	NA	NA	NA	NA	NA	No	ID=6-153053812-153053827-AAAG,6-153053893-153053908-ACAT,6-153053913-153053924-TA,6-153053925-153053934-TA,6-153053943-153053952-AT,6-153053991-153054000-AT,6-153054024-153054033-AT,6-153054057-153054066-AT,6-153054067-153054078-AT,6-153054092-153054113-TA,6-153054116-153054132-TA;MOTIFS=AAAG,TA,ACAT,AT;STRUC=<VC219347>	HPRC,HGSVC	No	0.003	Yes	NA,NA	NA	NA
chr6:153053922	216073	DEL	112	0.826	0.6361	167	RGS17(0.74369,0.708)	NA	NA	NA	NA	NA	NA	NA	NA	No	ID=6-153053812-153053827-AAAG,6-153053893-153053908-ACAT,6-153053913-153053924-TA,6-153053925-153053934-TA,6-153053943-153053952-AT,6-153053991-153054000-AT,6-153054024-153054033-AT,6-153054057-153054066-AT,6-153054067-153054078-AT,6-153054092-153054113-TA,6-153054116-153054132-TA;MOTIFS=AAAG,TA,ACAT,AT;STRUC=<VC219347>	HPRC,HGSVC	No	0.003	Yes	NA,NA	NA	NA
chr6:153053924	216074	DEL	79	0.828	0.6226	2	RGS17(0.74369,0.708)	NA	NA	NA	NA	NA	NA	NA	NA	No	ID=6-153053812-153053827-AAAG,6-153053893-153053908-ACAT,6-153053913-153053924-TA,6-153053925-153053934-TA,6-153053943-153053952-AT,6-153053991-153054000-AT,6-153054024-153054033-AT,6-153054057-153054066-AT,6-153054067-153054078-AT,6-153054092-153054113-TA,6-153054116-153054132-TA;MOTIFS=AAAG,TA,ACAT,AT;STRUC=<VC219347>	HPRC,HGSVC,1KG-ONT	No	0.003	No	NA,NA	NA	NA
chr6:153053954	216075	DEL	71	0.8044	0.6859	1	RGS17(0.74369,0.708)	NA	NA	NA	NA	NA	NA	NA	NA	No	ID=6-153053812-153053827-AAAG,6-153053893-153053908-ACAT,6-153053913-153053924-TA,6-153053925-153053934-TA,6-153053943-153053952-AT,6-153053991-153054000-AT,6-153054024-153054033-AT,6-153054057-153054066-AT,6-153054067-153054078-AT,6-153054092-153054113-TA,6-153054116-153054132-TA;MOTIFS=AAAG,TA,ACAT,AT;STRUC=<VC219347>	HPRC,HGSVC,1KG-ONT	No	0.003	No	NA,NA	NA	NA
chr6:153053960	216076	DEL	67	0.8842	0.4118	43	RGS17(0.74369,0.708)	NA	NA	NA	NA	NA	NA	NA	NA	No	ID=6-153053812-153053827-AAAG,6-153053893-153053908-ACAT,6-153053913-153053924-TA,6-153053925-153053934-TA,6-153053943-153053952-AT,6-153053991-153054000-AT,6-153054024-153054033-AT,6-153054057-153054066-AT,6-153054067-153054078-AT,6-153054092-153054113-TA,6-153054116-153054132-TA;MOTIFS=AAAG,TA,ACAT,AT;STRUC=<VC219347>	HPRC,HGSVC,1KG-ONT	No	0.003	Yes	NA,NA	NA	NA
chr6:153053961	216079	INS	132	0.9635	0.1577	90	RGS17(0.74369,0.708)	NA	NA	NA	NA	NA	NA	NA	NA	No	ID=6-153053812-153053827-AAAG,6-153053893-153053908-ACAT,6-153053913-153053924-TA,6-153053925-153053934-TA,6-153053943-153053952-AT,6-153053991-153054000-AT,6-153054024-153054033-AT,6-153054057-153054066-AT,6-153054067-153054078-AT,6-153054092-153054113-TA,6-153054116-153054132-TA;MOTIFS=AAAG,TA,ACAT,AT;STRUC=<VC219347>	HPRC,HGSVC,1KG-ONT	No	0.354	Yes	NA,NA	NA	NA
chr6:153053961	216080	INS	167	0.9075	0.3948	3	RGS17(0.74369,0.708)	NA	NA	NA	NA	NA	NA	NA	NA	No	ID=6-153053812-153053827-AAAG,6-153053893-153053908-ACAT,6-153053913-153053924-TA,6-153053925-153053934-TA,6-153053943-153053952-AT,6-153053991-153054000-AT,6-153054024-153054033-AT,6-153054057-153054066-AT,6-153054067-153054078-AT,6-153054092-153054113-TA,6-153054116-153054132-TA;MOTIFS=AAAG,TA,ACAT,AT;STRUC=<VC219347>	HPRC,HGSVC	No	0.354	Yes	NA,NA	NA	NA
chr6:153053961	216078	INS	66	0.9892	0.0896	46	RGS17(0.74369,0.708)	NA	NA	NA	NA	NA	NA	NA	NA	No	ID=6-153053812-153053827-AAAG,6-153053893-153053908-ACAT,6-153053913-153053924-TA,6-153053925-153053934-TA,6-153053943-153053952-AT,6-153053991-153054000-AT,6-153054024-153054033-AT,6-153054057-153054066-AT,6-153054067-153054078-AT,6-153054092-153054113-TA,6-153054116-153054132-TA;MOTIFS=AAAG,TA,ACAT,AT;STRUC=<VC219347>	HPRC,HGSVC	No	0.354	Yes	NA,NA	NA	NA
chr6:153053961	216077	INS	196	0.8213	0.6511	3	RGS17(0.74369,0.708)	NA	NA	NA	NA	NA	NA	NA	NA	No	ID=6-153053812-153053827-AAAG,6-153053893-153053908-ACAT,6-153053913-153053924-TA,6-153053925-153053934-TA,6-153053943-153053952-AT,6-153053991-153054000-AT,6-153054024-153054033-AT,6-153054057-153054066-AT,6-153054067-153054078-AT,6-153054092-153054113-TA,6-153054116-153054132-TA;MOTIFS=AAAG,TA,ACAT,AT;STRUC=<VC219347>	NA	No	0.354	No	NA,NA	NA	NA
chr6:153053991	216081	DEL	99	0.866	0.5517	41	RGS17(0.74369,0.708)	NA	NA	NA	NA	NA	NA	NA	NA	No	ID=6-153053812-153053827-AAAG,6-153053893-153053908-ACAT,6-153053913-153053924-TA,6-153053925-153053934-TA,6-153053943-153053952-AT,6-153053991-153054000-AT,6-153054024-153054033-AT,6-153054057-153054066-AT,6-153054067-153054078-AT,6-153054092-153054113-TA,6-153054116-153054132-TA;MOTIFS=AAAG,TA,ACAT,AT;STRUC=<VC219347>	HPRC,HGSVC,1KG-ONT	No	0.101	Yes	NA,NA	NA	NA
chr6:153054000	216082	DEL	92	0.887	0.4074	24	RGS17(0.74369,0.708)	NA	NA	NA	NA	NA	NA	NA	NA	No	ID=6-153053812-153053827-AAAG,6-153053893-153053908-ACAT,6-153053913-153053924-TA,6-153053925-153053934-TA,6-153053943-153053952-AT,6-153053991-153054000-AT,6-153054024-153054033-AT,6-153054057-153054066-AT,6-153054067-153054078-AT,6-153054092-153054113-TA,6-153054116-153054132-TA;MOTIFS=AAAG,TA,ACAT,AT;STRUC=<VC219347>	HPRC,HGSVC,1KG-ONT	No	0.005	Yes	NA,NA	NA	NA
chr6:153054008	216083	DEL	84	0.8777	0.459	31	RGS17(0.74369,0.708)	NA	NA	NA	NA	NA	NA	NA	NA	No	ID=6-153053812-153053827-AAAG,6-153053893-153053908-ACAT,6-153053913-153053924-TA,6-153053925-153053934-TA,6-153053943-153053952-AT,6-153053991-153054000-AT,6-153054024-153054033-AT,6-153054057-153054066-AT,6-153054067-153054078-AT,6-153054092-153054113-TA,6-153054116-153054132-TA;MOTIFS=AAAG,TA,ACAT,AT;STRUC=<VC219347>	HPRC,HGSVC,1KG-ONT	No	0.052	Yes	NA,NA	NA	NA
chr6:153054018	216084	DEL	78	0.8762	0.397	8	RGS17(0.74369,0.708)	NA	NA	NA	NA	NA	NA	NA	NA	No	ID=6-153053812-153053827-AAAG,6-153053893-153053908-ACAT,6-153053913-153053924-TA,6-153053925-153053934-TA,6-153053943-153053952-AT,6-153053991-153054000-AT,6-153054024-153054033-AT,6-153054057-153054066-AT,6-153054067-153054078-AT,6-153054092-153054113-TA,6-153054116-153054132-TA;MOTIFS=AAAG,TA,ACAT,AT;STRUC=<VC219347>	HPRC,HGSVC,1KG-ONT	No	0.005	Yes	NA,NA	NA	NA
chr6:153054069	216085	INS	97	0.8934	0.3789	117	RGS17(0.74369,0.708)	NA	NA	NA	NA	NA	NA	NA	NA	No	ID=6-153053812-153053827-AAAG,6-153053893-153053908-ACAT,6-153053913-153053924-TA,6-153053925-153053934-TA,6-153053943-153053952-AT,6-153053991-153054000-AT,6-153054024-153054033-AT,6-153054057-153054066-AT,6-153054067-153054078-AT,6-153054092-153054113-TA,6-153054116-153054132-TA;MOTIFS=AAAG,TA,ACAT,AT;STRUC=<VC219347>	HPRC,HGSVC,1KG-ONT	No	0.354	Yes	NA,NA	NA	NA
chr6:153054069	216086	INS	155	0.8048	0.6882	13	RGS17(0.74369,0.708)	NA	NA	NA	NA	NA	NA	NA	NA	No	ID=6-153053812-153053827-AAAG,6-153053893-153053908-ACAT,6-153053913-153053924-TA,6-153053925-153053934-TA,6-153053943-153053952-AT,6-153053991-153054000-AT,6-153054024-153054033-AT,6-153054057-153054066-AT,6-153054067-153054078-AT,6-153054092-153054113-TA,6-153054116-153054132-TA;MOTIFS=AAAG,TA,ACAT,AT;STRUC=<VC219347>	HPRC,HGSVC	No	0.354	Yes	NA,NA	NA	NA
chr6:153054069	216087	INS	186	0.808	0.6795	8	RGS17(0.74369,0.708)	NA	NA	NA	NA	NA	NA	NA	NA	No	ID=6-153053812-153053827-AAAG,6-153053893-153053908-ACAT,6-153053913-153053924-TA,6-153053925-153053934-TA,6-153053943-153053952-AT,6-153053991-153054000-AT,6-153054024-153054033-AT,6-153054057-153054066-AT,6-153054067-153054078-AT,6-153054092-153054113-TA,6-153054116-153054132-TA;MOTIFS=AAAG,TA,ACAT,AT;STRUC=<VC219347>	HPRC,HGSVC	No	0.354	Yes	NA,NA	NA	NA
chr6:153054069	216088	INS	147	0.8344	0.5834	21	RGS17(0.74369,0.708)	NA	NA	NA	NA	NA	NA	NA	NA	No	ID=6-153053812-153053827-AAAG,6-153053893-153053908-ACAT,6-153053913-153053924-TA,6-153053925-153053934-TA,6-153053943-153053952-AT,6-153053991-153054000-AT,6-153054024-153054033-AT,6-153054057-153054066-AT,6-153054067-153054078-AT,6-153054092-153054113-TA,6-153054116-153054132-TA;MOTIFS=AAAG,TA,ACAT,AT;STRUC=<VC219347>	HPRC,HGSVC	No	0.354	Yes	NA,NA	NA	NA
chr6:153070558	216089	INS	85	0.8718	0.534	1	RGS17(0.74369,0.708)	NA	NA	NA	NA	NA	NA	NA	NA	No	NA	NA	Yes	2.538	No	NA,NA	NA	NA
chr6:153087113	216090	DEL	59	0.953	0.2149	672	RGS17(0.74369,0.708)	NA	NA	NA	NA	NA	NA	NA	NA	No	ID=6-153087143-153087152-GTG,6-153087275-153087296-AAAC;MOTIFS=AAAC,GTG;STRUC=<VC219350>	HPRC,HGSVC,1KG-ONT	Yes	2.467	Yes	NA,NA	NA	NA
chr6:153105097	216091	DEL	613	0.8457	0.6016	4	RGS17(0.74369,0.708)	NA	NA	NA	NA	NA	NA	NA	NA	No	ID=6-153105259-153105268-GTT;MOTIFS=GTT;STRUC=<TR3309175>,ID=6-153105435-153105454-AAAAT;MOTIFS=AAAAT;STRUC=<TR3309176>	NA	Yes	6.072	Yes	NA,NA	NA	NA
chr6:153108701	216093	INS	861	0.902	0.3383	553	RGS17(0.74369,0.708)	NA	NA	NA	NA	NA	NA	NA	NA	No	ID=6-153108639-153108648-GTA,6-153108809-153108818-TG;MOTIFS=GTA,TG;STRUC=<VC219353>	HPRC,HGSVC,1KG-ONT	Yes	3.188	Yes	NA,NA	NA	NA
chr6:153122930	216094	INS	74	0.8477	0.5391	2	RGS17(0.74369,0.708)	NA	NA	NA	NA	NA	NA	NA	NA	No	NA	HGSVC,1KG-ONT	No	3.188	Yes	NA,NA	NA	NA
chr6:153122953	216095	INS	148	0.8076	0.6774	3	RGS17(0.74369,0.708)	NA	NA	NA	NA	NA	NA	NA	NA	No	NA	NA	No	3.188	Yes	NA,NA	NA	NA
chr6:153122953	216096	INS	185	0.8485	0.547	1	RGS17(0.74369,0.708)	NA	NA	NA	NA	NA	NA	NA	NA	No	NA	NA	No	3.188	No	NA,NA	NA	NA
chr6:153203784	216097	INS	326	0.9362	0.2465	2	NA	NA	NA	NA	NA	NA	NA	NA	NA	No	NA	NA	Yes	1.616	No	NA,NA	NA	NA
chr6:153208623	216098	INS	345	0.8269	0.6121	1	NA	NA	NA	NA	NA	NA	NA	NA	NA	No	NA	NA	Yes	3.322	No	NA,NA	NA	NA
chr6:153283695	216099	INS	320	0.9345	0.2591	71	NA	NA	NA	NA	NA	NA	NA	NA	NA	No	NA	HPRC,HGSVC,1KG-ONT	Yes	1.616	Yes	NA,NA	NA	NA
chr6:153305334	216100	INS	54	0.889	0.3885	3	NA	NA	NA	NA	NA	NA	NA	NA	NA	No	NA	NA	No	1.616	Yes	NA,NA	NA	NA
chr6:153305868	216101	INS	319	0.8587	0.5057	8	NA	NA	NA	NA	NA	NA	NA	NA	NA	No	NA	NA	Yes	1.616	Yes	NA,NA	NA	NA
chr6:153312234	216102	INS	316	0.9979	0.0034	669	NA	NA	NA	NA	NA	NA	NA	NA	NA	No	NA	HPRC,HGSVC,1KG-ONT	Yes	1.616	Yes	NA,NA	NA	NA
chr6:153353839	216103	INS	68	0.8846	0.4208	2	NA	NA	NA	NA	NA	NA	NA	NA	NA	No	NA	NA	No	3.322	No	NA,NA	NA	NA
chr6:153421829	216104	DEL	313	0.9308	0.2617	122	NA	NA	NA	NA	NA	NA	NA	NA	NA	No	ID=6-153422126-153422138-A;MOTIFS=A;STRUC=<TR3309591>,ID=6-153422135-153422147-AAAG;MOTIFS=AAAG;STRUC=<TR3309592>	NA	No	0.414	Yes	NA,NA	NA	NA
chr6:153423169	216105	DEL	54	0.8117	0.6787	138	NA	NA	NA	NA	NA	NA	NA	NA	NA	No	ID=6-153423173-153423190-AG;MOTIFS=AG;STRUC=<TR3309595>	NA	No	1.533	Yes	NA,NA	NA	NA
chr6:153439415	216106	INS	61	0.8252	0.6441	4	NA	NA	NA	NA	NA	NA	NA	NA	NA	Yes	NA	1KG-ONT	Yes	2.538	Yes	NA,NA	NA	NA
chr6:153450730	216107	DEL	731	0.8723	0.4922	2	NA	NA	NA	NA	NA	NA	NA	NA	NA	Yes	ID=6-153451065-153451074-TG;MOTIFS=TG;STRUC=<TR3309632>	NA	Yes	0.881	Yes	NA,NA	NA	NA
chr6:153472992	216108	INS	75	0.9081	0.3173	1	NA	NA	NA	NA	NA	NA	NA	NA	NA	No	NA	NA	No	7.239	No	NA,NA	NA	NA
chr6:153472992	216109	DEL	75	0.9113	0.3359	701	NA	NA	NA	NA	NA	NA	NA	NA	NA	No	NA	HPRC,HGSVC,1KG-ONT	No	2.164	Yes	NA,NA	NA	NA
chr6:153515834	216111	INS	84	0.8382	0.646	62	NA	NA	NA	NA	NA	NA	NA	NA	NA	No	NA	HGSVC,1KG-ONT	No	1.616	Yes	NA,NA	NA	NA
chr6:153538028	216112	INS	321	0.9443	0.228	65	NA	NA	NA	NA	NA	NA	NA	NA	NA	No	NA	HGSVC,1KG-ONT	Yes	1.616	Yes	NA,NA	NA	NA
chr6:153562164	216113	INS	2530	0.885	0.3979	2	NA	NA	NA	NA	NA	NA	NA	NA	NA	No	NA	NA	Yes	2.538	No	NA,NA	NA	NA
chr6:153566946	216114	DEL	284	0.8909	0.4125	1	NA	NA	NA	NA	NA	NA	NA	NA	NA	No	ID=6-153566933-153566952-CATTA;MOTIFS=CATTA;STRUC=<TR3309785>,ID=6-153567022-153567036-ATAC,6-153567064-153567078-ATGT;MOTIFS=ATAC,ATGT;STRUC=<VC219385>,ID=6-153567038-153567062-AT;MOTIFS=AT;STRUC=<TR3309786>	NA	Yes	2.14	No	NA,NA	NA	NA
chr6:153611366	216115	INS	159	0.8093	0.6833	2	NA	NA	NA	NA	NA	NA	NA	NA	NA	No	ID=6-153611229-153611239-CA;MOTIFS=CA;STRUC=(CA)n	HGSVC,1KG-ONT	No	5.74	Yes	NA,NA	NA	NA
chr6:153611366	216116	DEL	159	0.8798	0.4867	868	NA	NA	NA	NA	NA	NA	NA	NA	NA	No	ID=6-153611229-153611239-CA;MOTIFS=CA;STRUC=(CA)n	HPRC,HGSVC,1KG-ONT	No	2.135	Yes	NA,NA	NA	NA
chr6:153637232	216117	DEL	3157	0.8371	0.6143	709	NA	NA	NA	NA	NA	NA	NA	NA	NA	No	ID=6-153639529-153639539-CT,6-153640150-153640159-A,6-153640482-153640492-AT,6-153640496-153640507-AT;MOTIFS=AT,CT,A;STRUC=<VC219396>	HPRC,HGSVC,1KG-ONT	Yes	0.686	Yes	NA,NA	NA	NA
chr6:153706503	216118	DEL	302	0.926	0.2931	3	NA	NA	NA	NA	NA	NA	NA	NA	NA	No	NA	NA	Yes	1.758	Yes	NA,NA	NA	NA
chr6:153795138	216119	INS	52	0.9594	0.1871	48	NA	NA	NA	NA	NA	NA	NA	NA	NA	No	NA	HPRC,HGSVC	No	2.538	Yes	NA,NA	NA	NA
chr6:153795138	216120	INS	56	0.874	0.4561	4	NA	NA	NA	NA	NA	NA	NA	NA	NA	No	NA	HPRC,HGSVC	No	2.538	Yes	NA,NA	NA	NA
chr6:153795138	216121	INS	62	0.8487	0.58	2	NA	NA	NA	NA	NA	NA	NA	NA	NA	No	NA	HPRC,HGSVC	No	2.538	Yes	NA,NA	NA	NA
chr6:153797810	216122	DEL	61	0.8675	0.5016	27	NA	NA	NA	NA	NA	NA	NA	NA	NA	No	ID=6-153797806-153797814-A,6-153797823-153797856-AAT;MOTIFS=AAT,A;STRUC=<VC219415>	HGSVC,1KG-ONT	Yes	0.219	Yes	NA,NA	NA	NA
chr6:153812427	216123	INS	50	0.8177	0.6637	59	NA	NA	NA	NA	NA	NA	NA	NA	NA	No	ID=6-153812285-153812296-AT,6-153812300-153812313-TG,6-153812312-153812322-TA,6-153812323-153812349-GT,6-153812378-153812414-GTATATATATGTATATAT,6-153812379-153812388-TA,6-153812397-153812406-TA,6-153812399-153812430-TATATATG,6-153812407-153812413-TA,6-153812423-153812434-TA,6-153812417-153812435-TATATG,6-153812427-153812452-TATATATG,6-153812473-153812482-TA,6-153812487-153812498-TG,6-153812497-153812508-TA;MOTIFS=TATATG,GTATATATATGTATATAT,TATATATG,TA,TG,GT,AT;STRUC=<VC219420>	HPRC,HGSVC,1KG-ONT	Yes	1.616	Yes	NA,NA	NA	NA
chr6:153812427	216124	INS	68	0.8813	0.4597	15	NA	NA	NA	NA	NA	NA	NA	NA	NA	No	ID=6-153812285-153812296-AT,6-153812300-153812313-TG,6-153812312-153812322-TA,6-153812323-153812349-GT,6-153812378-153812414-GTATATATATGTATATAT,6-153812379-153812388-TA,6-153812397-153812406-TA,6-153812399-153812430-TATATATG,6-153812407-153812413-TA,6-153812423-153812434-TA,6-153812417-153812435-TATATG,6-153812427-153812452-TATATATG,6-153812473-153812482-TA,6-153812487-153812498-TG,6-153812497-153812508-TA;MOTIFS=TATATG,GTATATATATGTATATAT,TATATATG,TA,TG,GT,AT;STRUC=<VC219420>	HPRC,HGSVC,1KG-ONT	Yes	1.616	Yes	NA,NA	NA	NA
chr6:153812427	216125	INS	82	0.8797	0.4846	8	NA	NA	NA	NA	NA	NA	NA	NA	NA	No	ID=6-153812285-153812296-AT,6-153812300-153812313-TG,6-153812312-153812322-TA,6-153812323-153812349-GT,6-153812378-153812414-GTATATATATGTATATAT,6-153812379-153812388-TA,6-153812397-153812406-TA,6-153812399-153812430-TATATATG,6-153812407-153812413-TA,6-153812423-153812434-TA,6-153812417-153812435-TATATG,6-153812427-153812452-TATATATG,6-153812473-153812482-TA,6-153812487-153812498-TG,6-153812497-153812508-TA;MOTIFS=TATATG,GTATATATATGTATATAT,TATATATG,TA,TG,GT,AT;STRUC=<VC219420>	HPRC,1KG-ONT	Yes	1.616	Yes	NA,NA	NA	NA
chr6:153812445	216126	INS	56	0.8038	0.6726	19	NA	NA	NA	NA	NA	NA	NA	NA	NA	No	ID=6-153812285-153812296-AT,6-153812300-153812313-TG,6-153812312-153812322-TA,6-153812323-153812349-GT,6-153812378-153812414-GTATATATATGTATATAT,6-153812379-153812388-TA,6-153812397-153812406-TA,6-153812399-153812430-TATATATG,6-153812407-153812413-TA,6-153812423-153812434-TA,6-153812417-153812435-TATATG,6-153812427-153812452-TATATATG,6-153812473-153812482-TA,6-153812487-153812498-TG,6-153812497-153812508-TA;MOTIFS=TATATG,GTATATATATGTATATAT,TATATATG,TA,TG,GT,AT;STRUC=<VC219420>	HPRC,HGSVC,1KG-ONT	Yes	1.616	Yes	NA,NA	NA	NA
chr6:153813205	216127	INS	280	0.875	0.47	1	NA	NA	NA	NA	NA	NA	NA	NA	NA	No	NA	NA	No	1.908	No	NA,NA	NA	NA
chr6:153825243	216128	INS	336	0.9551	0.2316	1	NA	NA	NA	NA	NA	NA	NA	NA	NA	No	NA	NA	Yes	3.322	No	NA,NA	NA	NA
chr6:153834379	216129	INS	346	0.9664	0.2053	1	NA	NA	NA	NA	NA	NA	NA	NA	NA	No	NA	HPRC,1KG-ONT	No	4.472	No	NA,NA	NA	NA
chr6:153853287	216130	DEL	53	0.922	0.3195	1006	NA	NA	NA	NA	NA	NA	NA	NA	NA	No	NA	HPRC,HGSVC,1KG-ONT	No	9.014	Yes	NA,NA	NA	NA
chr6:153853314	216131	DEL	54	0.8086	0.6842	4	NA	NA	NA	NA	NA	NA	NA	NA	NA	No	NA	HPRC,HGSVC,1KG-ONT	No	6.474	Yes	NA,NA	NA	NA
chr6:153893256	216132	INS	105	0.8188	0.6575	1	NA	NA	NA	NA	NA	NA	NA	NA	NA	No	NA	NA	No	1.616	No	NA,NA	NA	NA
chr6:153905751	216133	INS	131	0.8438	0.6022	1	NA	NA	NA	NA	NA	NA	NA	NA	NA	No	NA	NA	No	7.809	No	NA,NA	NA	NA
chr6:153914445	216137	INS	54	0.8753	0.4577	11	NA	NA	NA	NA	NA	NA	NA	NA	NA	No	ID=6-153914445-153914500-TCTT,6-153914497-153914531-TC,6-153914532-153914588-CT,6-153914595-153914615-CTTTT,6-153914611-153914620-T;MOTIFS=TCTT,TC,CT,CTTTT,T;STRUC=<VC219432>	HPRC,1KG-ONT	No	1.616	No	NA,NA	NA	NA
chr6:153914445	216138	INS	58	0.8145	0.6252	3	NA	NA	NA	NA	NA	NA	NA	NA	NA	No	ID=6-153914445-153914500-TCTT,6-153914497-153914531-TC,6-153914532-153914588-CT,6-153914595-153914615-CTTTT,6-153914611-153914620-T;MOTIFS=TCTT,TC,CT,CTTTT,T;STRUC=<VC219432>	HPRC,HGSVC,1KG-ONT	No	1.616	No	NA,NA	NA	NA
chr6:153914445	216136	INS	54	0.8791	0.6922	1	NA	NA	NA	NA	NA	NA	NA	NA	NA	No	ID=6-153914445-153914500-TCTT,6-153914497-153914531-TC,6-153914532-153914588-CT,6-153914595-153914615-CTTTT,6-153914611-153914620-T;MOTIFS=TCTT,TC,CT,CTTTT,T;STRUC=<VC219432>	HPRC,1KG-ONT	No	1.616	No	NA,NA	NA	NA
chr6:153914445	216135	INS	51	0.8175	0.6821	33	NA	NA	NA	NA	NA	NA	NA	NA	NA	No	ID=6-153914445-153914500-TCTT,6-153914497-153914531-TC,6-153914532-153914588-CT,6-153914595-153914615-CTTTT,6-153914611-153914620-T;MOTIFS=TCTT,TC,CT,CTTTT,T;STRUC=<VC219432>	HPRC,1KG-ONT	No	1.616	No	NA,NA	NA	NA
chr6:153914445	216134	INS	64	0.9099	0.352	4	NA	NA	NA	NA	NA	NA	NA	NA	NA	No	ID=6-153914445-153914500-TCTT,6-153914497-153914531-TC,6-153914532-153914588-CT,6-153914595-153914615-CTTTT,6-153914611-153914620-T;MOTIFS=TCTT,TC,CT,CTTTT,T;STRUC=<VC219432>	HPRC,HGSVC,1KG-ONT	No	1.616	No	NA,NA	NA	NA
chr6:153914477	216139	DEL	70	0.8971	0.3885	1	NA	NA	NA	NA	NA	NA	NA	NA	NA	No	ID=6-153914445-153914500-TCTT,6-153914497-153914531-TC,6-153914532-153914588-CT,6-153914595-153914615-CTTTT,6-153914611-153914620-T;MOTIFS=TCTT,TC,CT,CTTTT,T;STRUC=<VC219432>	HPRC,HGSVC,1KG-ONT	No	0.799	No	NA,NA	NA	NA
chr6:153914497	216150	DEL	64	0.8494	0.536	20	NA	NA	NA	NA	NA	NA	NA	NA	NA	No	ID=6-153914445-153914500-TCTT,6-153914497-153914531-TC,6-153914532-153914588-CT,6-153914595-153914615-CTTTT,6-153914611-153914620-T;MOTIFS=TCTT,TC,CT,CTTTT,T;STRUC=<VC219432>	HPRC,HGSVC,1KG-ONT	No	0.637	Yes	NA,NA	NA	NA
chr6:153914497	216149	DEL	60	0.8703	0.4814	13	NA	NA	NA	NA	NA	NA	NA	NA	NA	No	ID=6-153914445-153914500-TCTT,6-153914497-153914531-TC,6-153914532-153914588-CT,6-153914595-153914615-CTTTT,6-153914611-153914620-T;MOTIFS=TCTT,TC,CT,CTTTT,T;STRUC=<VC219432>	HPRC,HGSVC,1KG-ONT	No	0.637	Yes	NA,NA	NA	NA
chr6:153914497	216148	DEL	54	0.847	0.5558	31	NA	NA	NA	NA	NA	NA	NA	NA	NA	No	ID=6-153914445-153914500-TCTT,6-153914497-153914531-TC,6-153914532-153914588-CT,6-153914595-153914615-CTTTT,6-153914611-153914620-T;MOTIFS=TCTT,TC,CT,CTTTT,T;STRUC=<VC219432>	HPRC,HGSVC,1KG-ONT	No	0.637	Yes	NA,NA	NA	NA
chr6:153914497	216147	DEL	50	0.8664	0.5686	122	NA	NA	NA	NA	NA	NA	NA	NA	NA	No	ID=6-153914445-153914500-TCTT,6-153914497-153914531-TC,6-153914532-153914588-CT,6-153914595-153914615-CTTTT,6-153914611-153914620-T;MOTIFS=TCTT,TC,CT,CTTTT,T;STRUC=<VC219432>	HPRC,HGSVC,1KG-ONT	No	0.637	Yes	NA,NA	NA	NA
chr6:153914497	216146	INS	58	0.8898	0.4219	1	NA	NA	NA	NA	NA	NA	NA	NA	NA	No	ID=6-153914445-153914500-TCTT,6-153914497-153914531-TC,6-153914532-153914588-CT,6-153914595-153914615-CTTTT,6-153914611-153914620-T;MOTIFS=TCTT,TC,CT,CTTTT,T;STRUC=<VC219432>	HPRC,HGSVC,1KG-ONT	No	1.616	No	NA,NA	NA	NA
chr6:153914497	216145	INS	63	0.8538	0.5477	6	NA	NA	NA	NA	NA	NA	NA	NA	NA	No	ID=6-153914445-153914500-TCTT,6-153914497-153914531-TC,6-153914532-153914588-CT,6-153914595-153914615-CTTTT,6-153914611-153914620-T;MOTIFS=TCTT,TC,CT,CTTTT,T;STRUC=<VC219432>	HPRC,HGSVC,1KG-ONT	No	1.616	Yes	NA,NA	NA	NA
chr6:153914497	216143	INS	74	0.8555	0.5286	4	NA	NA	NA	NA	NA	NA	NA	NA	NA	No	ID=6-153914445-153914500-TCTT,6-153914497-153914531-TC,6-153914532-153914588-CT,6-153914595-153914615-CTTTT,6-153914611-153914620-T;MOTIFS=TCTT,TC,CT,CTTTT,T;STRUC=<VC219432>	HPRC,HGSVC,1KG-ONT	No	1.616	Yes	NA,NA	NA	NA
chr6:153914497	216142	INS	72	0.8622	0.514	4	NA	NA	NA	NA	NA	NA	NA	NA	NA	No	ID=6-153914445-153914500-TCTT,6-153914497-153914531-TC,6-153914532-153914588-CT,6-153914595-153914615-CTTTT,6-153914611-153914620-T;MOTIFS=TCTT,TC,CT,CTTTT,T;STRUC=<VC219432>	HPRC,HGSVC,1KG-ONT	No	1.616	Yes	NA,NA	NA	NA
chr6:153914497	216141	INS	62	0.8399	0.5842	1	NA	NA	NA	NA	NA	NA	NA	NA	NA	No	ID=6-153914445-153914500-TCTT,6-153914497-153914531-TC,6-153914532-153914588-CT,6-153914595-153914615-CTTTT,6-153914611-153914620-T;MOTIFS=TCTT,TC,CT,CTTTT,T;STRUC=<VC219432>	HPRC,HGSVC,1KG-ONT	No	1.616	No	NA,NA	NA	NA
chr6:153914497	216140	INS	56	0.8124	0.6727	4	NA	NA	NA	NA	NA	NA	NA	NA	NA	No	ID=6-153914445-153914500-TCTT,6-153914497-153914531-TC,6-153914532-153914588-CT,6-153914595-153914615-CTTTT,6-153914611-153914620-T;MOTIFS=TCTT,TC,CT,CTTTT,T;STRUC=<VC219432>	HPRC,HGSVC,1KG-ONT	No	1.616	Yes	NA,NA	NA	NA
chr6:153914497	216144	INS	70	0.8683	0.5035	2	NA	NA	NA	NA	NA	NA	NA	NA	NA	No	ID=6-153914445-153914500-TCTT,6-153914497-153914531-TC,6-153914532-153914588-CT,6-153914595-153914615-CTTTT,6-153914611-153914620-T;MOTIFS=TCTT,TC,CT,CTTTT,T;STRUC=<VC219432>	HPRC,HGSVC,1KG-ONT	No	1.616	Yes	NA,NA	NA	NA
chr6:153914499	216151	INS	58	0.8563	0.5595	2	NA	NA	NA	NA	NA	NA	NA	NA	NA	No	ID=6-153914445-153914500-TCTT,6-153914497-153914531-TC,6-153914532-153914588-CT,6-153914595-153914615-CTTTT,6-153914611-153914620-T;MOTIFS=TCTT,TC,CT,CTTTT,T;STRUC=<VC219432>	HPRC,HGSVC,1KG-ONT	No	1.616	No	NA,NA	NA	NA
chr6:153914508	216152	INS	66	0.8814	0.455	2	NA	NA	NA	NA	NA	NA	NA	NA	NA	No	ID=6-153914445-153914500-TCTT,6-153914497-153914531-TC,6-153914532-153914588-CT,6-153914595-153914615-CTTTT,6-153914611-153914620-T;MOTIFS=TCTT,TC,CT,CTTTT,T;STRUC=<VC219432>	HPRC,HGSVC,1KG-ONT	No	1.616	No	NA,NA	NA	NA
chr6:153914512	216153	INS	50	0.8244	0.6508	10	NA	NA	NA	NA	NA	NA	NA	NA	NA	No	ID=6-153914445-153914500-TCTT,6-153914497-153914531-TC,6-153914532-153914588-CT,6-153914595-153914615-CTTTT,6-153914611-153914620-T;MOTIFS=TCTT,TC,CT,CTTTT,T;STRUC=<VC219432>	HPRC,1KG-ONT	No	1.616	Yes	NA,NA	NA	NA
chr6:153914531	216154	INS	79	0.8193	0.6644	1	NA	NA	NA	NA	NA	NA	NA	NA	NA	No	ID=6-153914445-153914500-TCTT,6-153914497-153914531-TC,6-153914532-153914588-CT,6-153914595-153914615-CTTTT,6-153914611-153914620-T;MOTIFS=TCTT,TC,CT,CTTTT,T;STRUC=<VC219432>	HPRC,HGSVC	No	1.616	No	NA,NA	NA	NA
chr6:153931962	216155	INS	52	0.8353	0.6223	14	NA	NA	NA	NA	NA	NA	NA	NA	NA	No	NA	HGSVC	No	1.616	Yes	NA,NA	NA	NA
chr6:153931962	216156	INS	56	0.8903	0.3951	3	NA	NA	NA	NA	NA	NA	NA	NA	NA	No	NA	HGSVC	No	1.616	No	NA,NA	NA	NA
chr6:153931962	216157	INS	74	0.8808	0.4497	3	NA	NA	NA	NA	NA	NA	NA	NA	NA	No	NA	HGSVC	No	1.616	Yes	NA,NA	NA	NA
chr6:153963122	216158	DEL	57	0.9071	0.3695	146	NA	NA	NA	NA	NA	NA	NA	NA	NA	No	ID=6-153963122-153963151-TCTTCC,6-153963125-153963173-TCC,6-153963146-153963172-TCT,6-153963176-153963208-TCCTCT,6-153963203-153963262-TCT,6-153963263-153963292-TCT,6-153963176-153963293-TCC,6-153963290-153963309-TCCTTC,6-153963304-153963320-CTT;MOTIFS=TCT,TCCTCT,TCC,TCTTCC,CTT,TCCTTC;STRUC=<VC219433>	HPRC,HGSVC	No	0.775	Yes	NA,NA	NA	NA
chr6:153963125	216159	DEL	51	0.9322	0.2786	137	NA	NA	NA	NA	NA	NA	NA	NA	NA	No	ID=6-153963122-153963151-TCTTCC,6-153963125-153963173-TCC,6-153963146-153963172-TCT,6-153963176-153963208-TCCTCT,6-153963203-153963262-TCT,6-153963263-153963292-TCT,6-153963176-153963293-TCC,6-153963290-153963309-TCCTTC,6-153963304-153963320-CTT;MOTIFS=TCT,TCCTCT,TCC,TCTTCC,CTT,TCCTTC;STRUC=<VC219433>	HPRC,HGSVC	No	1.142	Yes	NA,NA	NA	NA
chr6:153963130	216160	DEL	64	0.8741	0.4302	98	NA	NA	NA	NA	NA	NA	NA	NA	NA	No	ID=6-153963122-153963151-TCTTCC,6-153963125-153963173-TCC,6-153963146-153963172-TCT,6-153963176-153963208-TCCTCT,6-153963203-153963262-TCT,6-153963263-153963292-TCT,6-153963176-153963293-TCC,6-153963290-153963309-TCCTTC,6-153963304-153963320-CTT;MOTIFS=TCT,TCCTCT,TCC,TCTTCC,CTT,TCCTTC;STRUC=<VC219433>	HPRC,HGSVC,1KG-ONT	No	0.739	Yes	NA,NA	NA	NA
chr6:153963140	216161	DEL	117	0.8709	0.4953	33	NA	NA	NA	NA	NA	NA	NA	NA	NA	No	ID=6-153963122-153963151-TCTTCC,6-153963125-153963173-TCC,6-153963146-153963172-TCT,6-153963176-153963208-TCCTCT,6-153963203-153963262-TCT,6-153963263-153963292-TCT,6-153963176-153963293-TCC,6-153963290-153963309-TCCTTC,6-153963304-153963320-CTT;MOTIFS=TCT,TCCTCT,TCC,TCTTCC,CTT,TCCTTC;STRUC=<VC219433>	HPRC,HGSVC,1KG-ONT	No	1.775	Yes	NA,NA	NA	NA
chr6:153963146	216164	DEL	75	0.9266	0.2801	181	NA	NA	NA	NA	NA	NA	NA	NA	NA	No	ID=6-153963122-153963151-TCTTCC,6-153963125-153963173-TCC,6-153963146-153963172-TCT,6-153963176-153963208-TCCTCT,6-153963203-153963262-TCT,6-153963263-153963292-TCT,6-153963176-153963293-TCC,6-153963290-153963309-TCCTTC,6-153963304-153963320-CTT;MOTIFS=TCT,TCCTCT,TCC,TCTTCC,CTT,TCCTTC;STRUC=<VC219433>	HPRC,HGSVC,1KG-ONT	No	1.701	Yes	NA,NA	NA	NA
chr6:153963146	216166	DEL	87	0.9019	0.3496	294	NA	NA	NA	NA	NA	NA	NA	NA	NA	No	ID=6-153963122-153963151-TCTTCC,6-153963125-153963173-TCC,6-153963146-153963172-TCT,6-153963176-153963208-TCCTCT,6-153963203-153963262-TCT,6-153963263-153963292-TCT,6-153963176-153963293-TCC,6-153963290-153963309-TCCTTC,6-153963304-153963320-CTT;MOTIFS=TCT,TCCTCT,TCC,TCTTCC,CTT,TCCTTC;STRUC=<VC219433>	HPRC,HGSVC,1KG-ONT	No	1.716	Yes	NA,NA	NA	NA
chr6:153963146	216165	DEL	81	0.8909	0.3983	68	NA	NA	NA	NA	NA	NA	NA	NA	NA	No	ID=6-153963122-153963151-TCTTCC,6-153963125-153963173-TCC,6-153963146-153963172-TCT,6-153963176-153963208-TCCTCT,6-153963203-153963262-TCT,6-153963263-153963292-TCT,6-153963176-153963293-TCC,6-153963290-153963309-TCCTTC,6-153963304-153963320-CTT;MOTIFS=TCT,TCCTCT,TCC,TCTTCC,CTT,TCCTTC;STRUC=<VC219433>	HPRC,HGSVC,1KG-ONT	No	1.716	Yes	NA,NA	NA	NA
chr6:153963146	216163	DEL	69	0.8293	0.6097	190	NA	NA	NA	NA	NA	NA	NA	NA	NA	No	ID=6-153963122-153963151-TCTTCC,6-153963125-153963173-TCC,6-153963146-153963172-TCT,6-153963176-153963208-TCCTCT,6-153963203-153963262-TCT,6-153963263-153963292-TCT,6-153963176-153963293-TCC,6-153963290-153963309-TCCTTC,6-153963304-153963320-CTT;MOTIFS=TCT,TCCTCT,TCC,TCTTCC,CTT,TCCTTC;STRUC=<VC219433>	HPRC,HGSVC,1KG-ONT	No	1.701	Yes	NA,NA	NA	NA
chr6:153963146	216162	DEL	60	0.8407	0.6012	122	NA	NA	NA	NA	NA	NA	NA	NA	NA	No	ID=6-153963122-153963151-TCTTCC,6-153963125-153963173-TCC,6-153963146-153963172-TCT,6-153963176-153963208-TCCTCT,6-153963203-153963262-TCT,6-153963263-153963292-TCT,6-153963176-153963293-TCC,6-153963290-153963309-TCCTTC,6-153963304-153963320-CTT;MOTIFS=TCT,TCCTCT,TCC,TCTTCC,CTT,TCCTTC;STRUC=<VC219433>	HPRC,HGSVC	No	1.064	Yes	NA,NA	NA	NA
chr6:153963149	216167	DEL	54	0.9366	0.2657	140	NA	NA	NA	NA	NA	NA	NA	NA	NA	No	ID=6-153963122-153963151-TCTTCC,6-153963125-153963173-TCC,6-153963146-153963172-TCT,6-153963176-153963208-TCCTCT,6-153963203-153963262-TCT,6-153963263-153963292-TCT,6-153963176-153963293-TCC,6-153963290-153963309-TCCTTC,6-153963304-153963320-CTT;MOTIFS=TCT,TCCTCT,TCC,TCTTCC,CTT,TCCTTC;STRUC=<VC219433>	HPRC,HGSVC	No	1.064	Yes	NA,NA	NA	NA
chr6:153963155	216168	DEL	108	0.8912	0.3941	5	NA	NA	NA	NA	NA	NA	NA	NA	NA	No	ID=6-153963122-153963151-TCTTCC,6-153963125-153963173-TCC,6-153963146-153963172-TCT,6-153963176-153963208-TCCTCT,6-153963203-153963262-TCT,6-153963263-153963292-TCT,6-153963176-153963293-TCC,6-153963290-153963309-TCCTTC,6-153963304-153963320-CTT;MOTIFS=TCT,TCCTCT,TCC,TCTTCC,CTT,TCCTTC;STRUC=<VC219433>	HPRC,HGSVC,1KG-ONT	No	1.775	Yes	NA,NA	NA	NA
chr6:153963161	216169	DEL	102	0.8859	0.4411	57	NA	NA	NA	NA	NA	NA	NA	NA	NA	No	ID=6-153963122-153963151-TCTTCC,6-153963125-153963173-TCC,6-153963146-153963172-TCT,6-153963176-153963208-TCCTCT,6-153963203-153963262-TCT,6-153963263-153963292-TCT,6-153963176-153963293-TCC,6-153963290-153963309-TCCTTC,6-153963304-153963320-CTT;MOTIFS=TCT,TCCTCT,TCC,TCTTCC,CTT,TCCTTC;STRUC=<VC219433>	HPRC,HGSVC,1KG-ONT	No	1.775	Yes	NA,NA	NA	NA
chr6:153963167	216170	DEL	96	0.8526	0.539	101	NA	NA	NA	NA	NA	NA	NA	NA	NA	No	ID=6-153963122-153963151-TCTTCC,6-153963125-153963173-TCC,6-153963146-153963172-TCT,6-153963176-153963208-TCCTCT,6-153963203-153963262-TCT,6-153963263-153963292-TCT,6-153963176-153963293-TCC,6-153963290-153963309-TCCTTC,6-153963304-153963320-CTT;MOTIFS=TCT,TCCTCT,TCC,TCTTCC,CTT,TCCTTC;STRUC=<VC219433>	HPRC,HGSVC,1KG-ONT	No	1.748	Yes	NA,NA	NA	NA
chr6:153967339	216171	DEL	83	0.8745	0.5587	3	NA	NA	NA	NA	NA	NA	NA	NA	NA	No	NA	NA	Yes	1.866	Yes	NA,NA	NA	NA
chr6:154022437	216172	INS	838	0.9021	0.3487	514	OPRM1(4.1934e-07,1.082)	OPRM1(4.1934e-07,1.082)	NA	NA	NA	NA	NA	NA	NA	No	NA	HPRC,HGSVC,1KG-ONT	No	0.745	Yes	NA,NA	NA	NA
chr6:154050658	216173	INS	322	0.9455	0.2171	1	OPRM1(4.1934e-07,1.082)	OPRM1(4.1934e-07,1.082)	NA	NA	NA	NA	NA	NA	NA	No	NA	NA	Yes	0.745	No	NA,NA	NA	NA
chr6:154099659	216178	INS	480	0.8243	0.6439	12	OPRM1(4.1934e-07,1.082)	OPRM1(4.1934e-07,1.082)	NA	NA	NA	NA	NA	NA	NA	No	ID=6-154099642-154099651-AT;MOTIFS=AT;STRUC=(AT)n	HPRC,HGSVC,1KG-ONT	Yes	0.745	Yes	NA,NA	NA	NA
chr6:154099659	216177	INS	416	0.8275	0.6429	65	OPRM1(4.1934e-07,1.082)	OPRM1(4.1934e-07,1.082)	NA	NA	NA	NA	NA	NA	NA	No	ID=6-154099642-154099651-AT;MOTIFS=AT;STRUC=(AT)n	HPRC,HGSVC,1KG-ONT	Yes	0.745	Yes	NA,NA	NA	NA
chr6:154099659	216176	INS	390	0.818	0.6692	51	OPRM1(4.1934e-07,1.082)	OPRM1(4.1934e-07,1.082)	NA	NA	NA	NA	NA	NA	NA	No	ID=6-154099642-154099651-AT;MOTIFS=AT;STRUC=(AT)n	HPRC,HGSVC,1KG-ONT	Yes	0.745	Yes	NA,NA	NA	NA
chr6:154099659	216174	INS	454	0.834	0.6156	23	OPRM1(4.1934e-07,1.082)	OPRM1(4.1934e-07,1.082)	NA	NA	NA	NA	NA	NA	NA	No	ID=6-154099642-154099651-AT;MOTIFS=AT;STRUC=(AT)n	HPRC,HGSVC,1KG-ONT	Yes	0.745	Yes	NA,NA	NA	NA
chr6:154099659	216175	INS	352	0.8356	0.6105	27	OPRM1(4.1934e-07,1.082)	OPRM1(4.1934e-07,1.082)	NA	NA	NA	NA	NA	NA	NA	No	ID=6-154099642-154099651-AT;MOTIFS=AT;STRUC=(AT)n	HPRC,HGSVC,1KG-ONT	Yes	0.745	Yes	NA,NA	NA	NA
chr6:154100039	216179	INS	52	0.8985	0.3575	4	OPRM1(4.1934e-07,1.082)	OPRM1(4.1934e-07,1.082)	NA	NA	NA	NA	NA	NA	NA	No	NA	HPRC,HGSVC,1KG-ONT	No	0.745	Yes	NA,NA	NA	NA
chr6:154100039	216180	INS	66	0.8145	0.6959	2	OPRM1(4.1934e-07,1.082)	OPRM1(4.1934e-07,1.082)	NA	NA	NA	NA	NA	NA	NA	No	NA	HPRC,HGSVC,1KG-ONT	No	0.745	No	NA,NA	NA	NA
chr6:154100039	216181	INS	78	0.8697	0.4895	2	OPRM1(4.1934e-07,1.082)	OPRM1(4.1934e-07,1.082)	NA	NA	NA	NA	NA	NA	NA	No	NA	HPRC,HGSVC,1KG-ONT	No	0.745	Yes	NA,NA	NA	NA
chr6:154100054	216182	INS	255	0.8456	0.5662	43	OPRM1(4.1934e-07,1.082)	OPRM1(4.1934e-07,1.082)	NA	NA	NA	NA	NA	NA	NA	No	ID=6-154100039-154100065-ATGATATATATCATATGATATATATC,6-154100100-154100110-AT,6-154100188-154100220-ATATCATAATATATATTATCATATTATGACAT,6-154100226-154100234-AT;MOTIFS=ATGATATATATCATATGATATATATC,ATATCATAATATATATTATCATATTATGACAT,AT;STRUC=<VC219437>	HPRC,HGSVC,1KG-ONT	No	0.745	Yes	NA,NA	NA	NA
chr6:154100077	216183	INS	55	0.8792	0.4502	2	OPRM1(4.1934e-07,1.082)	OPRM1(4.1934e-07,1.082)	NA	NA	NA	NA	NA	NA	NA	No	ID=6-154100039-154100065-ATGATATATATCATATGATATATATC,6-154100100-154100110-AT,6-154100188-154100220-ATATCATAATATATATTATCATATTATGACAT,6-154100226-154100234-AT;MOTIFS=ATGATATATATCATATGATATATATC,ATATCATAATATATATTATCATATTATGACAT,AT;STRUC=<VC219437>	HPRC,HGSVC,1KG-ONT	No	0.745	Yes	NA,NA	NA	NA
chr6:154100110	216184	INS	89	0.8012	0.6949	76	OPRM1(4.1934e-07,1.082)	OPRM1(4.1934e-07,1.082)	NA	NA	NA	NA	NA	NA	NA	No	ID=6-154100039-154100065-ATGATATATATCATATGATATATATC,6-154100100-154100110-AT,6-154100188-154100220-ATATCATAATATATATTATCATATTATGACAT,6-154100226-154100234-AT;MOTIFS=ATGATATATATCATATGATATATATC,ATATCATAATATATATTATCATATTATGACAT,AT;STRUC=<VC219437>	HPRC,HGSVC	No	0.745	Yes	NA,NA	NA	NA
chr6:154100133	216186	INS	152	0.8418	0.6247	23	OPRM1(4.1934e-07,1.082)	OPRM1(4.1934e-07,1.082)	NA	NA	NA	NA	NA	NA	NA	No	ID=6-154100039-154100065-ATGATATATATCATATGATATATATC,6-154100100-154100110-AT,6-154100188-154100220-ATATCATAATATATATTATCATATTATGACAT,6-154100226-154100234-AT;MOTIFS=ATGATATATATCATATGATATATATC,ATATCATAATATATATTATCATATTATGACAT,AT;STRUC=<VC219437>	HPRC,HGSVC	Yes	0.745	No	NA,NA	NA	NA
chr6:154100133	216187	INS	214	0.7944	0.6995	248	OPRM1(4.1934e-07,1.082)	OPRM1(4.1934e-07,1.082)	NA	NA	NA	NA	NA	NA	NA	No	ID=6-154100039-154100065-ATGATATATATCATATGATATATATC,6-154100100-154100110-AT,6-154100188-154100220-ATATCATAATATATATTATCATATTATGACAT,6-154100226-154100234-AT;MOTIFS=ATGATATATATCATATGATATATATC,ATATCATAATATATATTATCATATTATGACAT,AT;STRUC=<VC219437>	HPRC,HGSVC	Yes	0.745	Yes	NA,NA	NA	NA
chr6:154100133	216188	INS	57	0.8884	0.4129	21	OPRM1(4.1934e-07,1.082)	OPRM1(4.1934e-07,1.082)	NA	NA	NA	NA	NA	NA	NA	No	ID=6-154100039-154100065-ATGATATATATCATATGATATATATC,6-154100100-154100110-AT,6-154100188-154100220-ATATCATAATATATATTATCATATTATGACAT,6-154100226-154100234-AT;MOTIFS=ATGATATATATCATATGATATATATC,ATATCATAATATATATTATCATATTATGACAT,AT;STRUC=<VC219437>	HPRC,HGSVC,1KG-ONT	Yes	0.745	Yes	NA,NA	NA	NA
chr6:154100133	216189	INS	87	0.8052	0.6969	3	OPRM1(4.1934e-07,1.082)	OPRM1(4.1934e-07,1.082)	NA	NA	NA	NA	NA	NA	NA	No	ID=6-154100039-154100065-ATGATATATATCATATGATATATATC,6-154100100-154100110-AT,6-154100188-154100220-ATATCATAATATATATTATCATATTATGACAT,6-154100226-154100234-AT;MOTIFS=ATGATATATATCATATGATATATATC,ATATCATAATATATATTATCATATTATGACAT,AT;STRUC=<VC219437>	HPRC,HGSVC,1KG-ONT	No	0.745	No	NA,NA	NA	NA
chr6:154100133	216191	INS	122	0.8529	0.558	52	OPRM1(4.1934e-07,1.082)	OPRM1(4.1934e-07,1.082)	NA	NA	NA	NA	NA	NA	NA	No	ID=6-154100039-154100065-ATGATATATATCATATGATATATATC,6-154100100-154100110-AT,6-154100188-154100220-ATATCATAATATATATTATCATATTATGACAT,6-154100226-154100234-AT;MOTIFS=ATGATATATATCATATGATATATATC,ATATCATAATATATATTATCATATTATGACAT,AT;STRUC=<VC219437>	HPRC,HGSVC	No	0.745	Yes	NA,NA	NA	NA
chr6:154100158	216192	INS	181	0.8424	0.5995	4	OPRM1(4.1934e-07,1.082)	OPRM1(4.1934e-07,1.082)	NA	NA	NA	NA	NA	NA	NA	No	ID=6-154100039-154100065-ATGATATATATCATATGATATATATC,6-154100100-154100110-AT,6-154100188-154100220-ATATCATAATATATATTATCATATTATGACAT,6-154100226-154100234-AT;MOTIFS=ATGATATATATCATATGATATATATC,ATATCATAATATATATTATCATATTATGACAT,AT;STRUC=<VC219437>	HPRC,HGSVC	Yes	0.745	No	NA,NA	NA	NA
chr6:154100188	216193	INS	160	0.8643	0.659	3	OPRM1(4.1934e-07,1.082)	OPRM1(4.1934e-07,1.082)	NA	NA	NA	NA	NA	NA	NA	No	ID=6-154100039-154100065-ATGATATATATCATATGATATATATC,6-154100100-154100110-AT,6-154100188-154100220-ATATCATAATATATATTATCATATTATGACAT,6-154100226-154100234-AT;MOTIFS=ATGATATATATCATATGATATATATC,ATATCATAATATATATTATCATATTATGACAT,AT;STRUC=<VC219437>	HPRC,HGSVC	Yes	0.745	No	NA,NA	NA	NA
chr6:154100188	216194	INS	192	0.893	0.4522	14	OPRM1(4.1934e-07,1.082)	OPRM1(4.1934e-07,1.082)	NA	NA	NA	NA	NA	NA	NA	No	ID=6-154100039-154100065-ATGATATATATCATATGATATATATC,6-154100100-154100110-AT,6-154100188-154100220-ATATCATAATATATATTATCATATTATGACAT,6-154100226-154100234-AT;MOTIFS=ATGATATATATCATATGATATATATC,ATATCATAATATATATTATCATATTATGACAT,AT;STRUC=<VC219437>	HPRC,HGSVC	Yes	0.745	Yes	NA,NA	NA	NA
chr6:154100218	216201	INS	226	0.9389	0.2698	63	OPRM1(4.1934e-07,1.082)	OPRM1(4.1934e-07,1.082)	NA	NA	NA	NA	NA	NA	NA	No	ID=6-154100039-154100065-ATGATATATATCATATGATATATATC,6-154100100-154100110-AT,6-154100188-154100220-ATATCATAATATATATTATCATATTATGACAT,6-154100226-154100234-AT;MOTIFS=ATGATATATATCATATGATATATATC,ATATCATAATATATATTATCATATTATGACAT,AT;STRUC=<VC219437>	HPRC,HGSVC	Yes	0.745	Yes	NA,NA	NA	NA
chr6:154100218	216200	INS	448	0.8473	0.594	5	OPRM1(4.1934e-07,1.082)	OPRM1(4.1934e-07,1.082)	NA	NA	NA	NA	NA	NA	NA	No	ID=6-154100039-154100065-ATGATATATATCATATGATATATATC,6-154100100-154100110-AT,6-154100188-154100220-ATATCATAATATATATTATCATATTATGACAT,6-154100226-154100234-AT;MOTIFS=ATGATATATATCATATGATATATATC,ATATCATAATATATATTATCATATTATGACAT,AT;STRUC=<VC219437>	HPRC,HGSVC,1KG-ONT	Yes	0.745	Yes	NA,NA	NA	NA
chr6:154100218	216199	INS	384	0.8675	0.5163	73	OPRM1(4.1934e-07,1.082)	OPRM1(4.1934e-07,1.082)	NA	NA	NA	NA	NA	NA	NA	No	ID=6-154100039-154100065-ATGATATATATCATATGATATATATC,6-154100100-154100110-AT,6-154100188-154100220-ATATCATAATATATATTATCATATTATGACAT,6-154100226-154100234-AT;MOTIFS=ATGATATATATCATATGATATATATC,ATATCATAATATATATTATCATATTATGACAT,AT;STRUC=<VC219437>	HPRC,HGSVC,1KG-ONT	Yes	0.745	Yes	NA,NA	NA	NA
chr6:154100218	216202	INS	258	0.8552	0.5603	277	OPRM1(4.1934e-07,1.082)	OPRM1(4.1934e-07,1.082)	NA	NA	NA	NA	NA	NA	NA	No	ID=6-154100039-154100065-ATGATATATATCATATGATATATATC,6-154100100-154100110-AT,6-154100188-154100220-ATATCATAATATATATTATCATATTATGACAT,6-154100226-154100234-AT;MOTIFS=ATGATATATATCATATGATATATATC,ATATCATAATATATATTATCATATTATGACAT,AT;STRUC=<VC219437>	HPRC,HGSVC,1KG-ONT	Yes	0.745	Yes	NA,NA	NA	NA
chr6:154100218	216203	INS	290	0.9184	0.2961	171	OPRM1(4.1934e-07,1.082)	OPRM1(4.1934e-07,1.082)	NA	NA	NA	NA	NA	NA	NA	No	ID=6-154100039-154100065-ATGATATATATCATATGATATATATC,6-154100100-154100110-AT,6-154100188-154100220-ATATCATAATATATATTATCATATTATGACAT,6-154100226-154100234-AT;MOTIFS=ATGATATATATCATATGATATATATC,ATATCATAATATATATTATCATATTATGACAT,AT;STRUC=<VC219437>	HPRC,HGSVC,1KG-ONT	Yes	0.745	Yes	NA,NA	NA	NA
chr6:154100218	216204	INS	322	0.9334	0.5212	152	OPRM1(4.1934e-07,1.082)	OPRM1(4.1934e-07,1.082)	NA	NA	NA	NA	NA	NA	NA	No	ID=6-154100039-154100065-ATGATATATATCATATGATATATATC,6-154100100-154100110-AT,6-154100188-154100220-ATATCATAATATATATTATCATATTATGACAT,6-154100226-154100234-AT;MOTIFS=ATGATATATATCATATGATATATATC,ATATCATAATATATATTATCATATTATGACAT,AT;STRUC=<VC219437>	HPRC,HGSVC,1KG-ONT	Yes	0.745	Yes	NA,NA	NA	NA
chr6:154100218	216197	INS	414	0.839	0.6024	29	OPRM1(4.1934e-07,1.082)	OPRM1(4.1934e-07,1.082)	NA	NA	NA	NA	NA	NA	NA	No	ID=6-154100039-154100065-ATGATATATATCATATGATATATATC,6-154100100-154100110-AT,6-154100188-154100220-ATATCATAATATATATTATCATATTATGACAT,6-154100226-154100234-AT;MOTIFS=ATGATATATATCATATGATATATATC,ATATCATAATATATATTATCATATTATGACAT,AT;STRUC=<VC219437>	HPRC,HGSVC,1KG-ONT	Yes	0.745	Yes	NA,NA	NA	NA
chr6:154100218	216196	INS	130	0.8703	0.4751	8	OPRM1(4.1934e-07,1.082)	OPRM1(4.1934e-07,1.082)	NA	NA	NA	NA	NA	NA	NA	No	ID=6-154100039-154100065-ATGATATATATCATATGATATATATC,6-154100100-154100110-AT,6-154100188-154100220-ATATCATAATATATATTATCATATTATGACAT,6-154100226-154100234-AT;MOTIFS=ATGATATATATCATATGATATATATC,ATATCATAATATATATTATCATATTATGACAT,AT;STRUC=<VC219437>	HPRC,HGSVC	Yes	0.745	No	NA,NA	NA	NA
chr6:154100218	216195	INS	66	0.8567	0.5474	1	OPRM1(4.1934e-07,1.082)	OPRM1(4.1934e-07,1.082)	NA	NA	NA	NA	NA	NA	NA	No	ID=6-154100039-154100065-ATGATATATATCATATGATATATATC,6-154100100-154100110-AT,6-154100188-154100220-ATATCATAATATATATTATCATATTATGACAT,6-154100226-154100234-AT;MOTIFS=ATGATATATATCATATGATATATATC,ATATCATAATATATATTATCATATTATGACAT,AT;STRUC=<VC219437>	HPRC,HGSVC,1KG-ONT	Yes	0.745	No	NA,NA	NA	NA
chr6:154100218	216198	INS	352	0.867	0.6055	129	OPRM1(4.1934e-07,1.082)	OPRM1(4.1934e-07,1.082)	NA	NA	NA	NA	NA	NA	NA	No	ID=6-154100039-154100065-ATGATATATATCATATGATATATATC,6-154100100-154100110-AT,6-154100188-154100220-ATATCATAATATATATTATCATATTATGACAT,6-154100226-154100234-AT;MOTIFS=ATGATATATATCATATGATATATATC,ATATCATAATATATATTATCATATTATGACAT,AT;STRUC=<VC219437>	HPRC,HGSVC,1KG-ONT	Yes	0.745	Yes	NA,NA	NA	NA
chr6:154102280	216205	INS	565	0.8441	0.6078	96	OPRM1(4.1934e-07,1.082)	OPRM1(4.1934e-07,1.082)	NA	NA	NA	NA	NA	NA	NA	No	NA	HPRC,HGSVC,1KG-ONT	Yes	2.244	Yes	NA,NA	NA	NA
chr6:154103402	216206	DEL	69	0.8035	0.682	1	OPRM1(4.1934e-07,1.082)	OPRM1(4.1934e-07,1.082)	NA	NA	NA	NA	NA	NA	NA	No	NA	NA	Yes	3.001	No	NA,NA	NA	NA
chr6:154125780	216207	DEL	322	0.9972	0.007	988	OPRM1(4.1934e-07,1.082)	OPRM1(4.1934e-07,1.082)	NA	NA	NA	NA	NA	NA	NA	No	ID=6-154125789-154125820-T,6-154126194-154126204-A;MOTIFS=A,T;STRUC=<VC219442>	HPRC,HGSVC,1KG-ONT	Yes	4.307	Yes	NA,NA	NA	NA
chr6:154142104	216208	DEL	91	0.8441	0.6022	112	OPRM1(4.1934e-07,1.082)	OPRM1(4.1934e-07,1.082)	NA	NA	NA	NA	NA	NA	NA	No	NA	HGSVC	No	1.405	Yes	NA,NA	NA	NA
chr6:154142279	216209	INS	78	0.8116	0.6899	47	OPRM1(4.1934e-07,1.082)	OPRM1(4.1934e-07,1.082)	NA	NA	NA	NA	NA	NA	NA	No	NA	HPRC,HGSVC	Yes	1.616	Yes	NA,NA	NA	NA
chr6:154152393	216210	INS	58	0.7997	0.6959	2	OPRM1(4.1934e-07,1.082)	OPRM1(4.1934e-07,1.082)	NA	NA	NA	NA	NA	NA	NA	No	ID=6-154152170-154152182-A,6-154152185-154152202-AG,6-154152199-154152211-AGAA,6-154152255-154152270-AAAG,6-154152296-154152347-AAGA,6-154152327-154152332-AAAGA,6-154152331-154152336-AAAGA,6-154152331-154152340-AAAGAAAGA,6-154152335-154152340-AAAGA,6-154152347-154152393-GAAA,6-154152390-154152394-AG;MOTIFS=A,AAAGA,AAAG,AG,AGAA,AAAGAAAGA,GAAA,AAGA;STRUC=<VC219445>	NA	No	1.616	No	NA,NA	NA	NA
chr6:154152506	216211	DEL	162	0.9898	0.0842	1	OPRM1(4.1934e-07,1.082)	OPRM1(4.1934e-07,1.082)	NA	NA	NA	NA	NA	NA	NA	No	NA	HPRC,1KG-ONT	No	2.946	No	NA,NA	NA	NA
chr6:154195279	216212	INS	135	0.9521	0.2075	1	IPCEF1(0.078404,0.693),OPRM1(4.1934e-07,1.082)	OPRM1(4.1934e-07,1.082)	NA	NA	NA	NA	NA	NA	NA	No	NA	NA	Yes	0.692	No	NA,NA	NA	NA
chr6:154251877	216213	INS	341	0.825	0.6265	1	IPCEF1(0.078404,0.693)	NA	NA	NA	NA	NA	NA	NA	NA	No	NA	NA	Yes	2.941	No	NA,NA	NA	NA
chr6:154263429	216214	INS	6110	0.8896	0.4179	5	IPCEF1(0.078404,0.693)	NA	NA	NA	NA	NA	NA	NA	NA	No	NA	HPRC,HGSVC,1KG-ONT	No	0.328	Yes	NA,NA	NA	NA
chr6:154263697	216215	INS	348	0.845	0.5646	1	IPCEF1(0.078404,0.693)	NA	NA	NA	NA	NA	NA	NA	NA	No	NA	NA	Yes	0.328	No	NA,NA	NA	NA
chr6:154263797	216216	DEL	127	0.8812	0.4446	498	IPCEF1(0.078404,0.693)	NA	NA	NA	NA	NA	NA	NA	NA	No	ID=6-154264005-154264013-C;MOTIFS=C;STRUC=(C)n	HPRC,HGSVC,1KG-ONT	No	0.157	Yes	NA,NA	NA	NA
chr6:154263867	216217	INS	84	0.9118	0.6065	1	IPCEF1(0.078404,0.693)	NA	NA	NA	NA	NA	NA	NA	NA	No	ID=6-154264005-154264013-C;MOTIFS=C;STRUC=(C)n	HPRC	No	2.133	No	NA,NA	NA	NA
chr6:154264005	216218	INS	128	0.846	0.6013	56	IPCEF1(0.078404,0.693)	NA	NA	NA	NA	NA	NA	NA	NA	No	ID=6-154264005-154264013-C;MOTIFS=C;STRUC=(C)n	HGSVC	No	2.941	Yes	NA,NA	NA	NA
chr6:154264243	216219	INS	316	0.9709	0.0948	11	IPCEF1(0.078404,0.693)	NA	NA	NA	NA	NA	NA	NA	NA	No	ID=6-154264234-154264243-T;MOTIFS=T;STRUC=<TR3310733>	HPRC,HGSVC,1KG-ONT	Yes	2.17	Yes	NA,NA	NA	NA
chr6:154264243	216220	INS	342	0.89	0.4156	29	IPCEF1(0.078404,0.693)	NA	NA	NA	NA	NA	NA	NA	NA	No	ID=6-154264234-154264243-T;MOTIFS=T;STRUC=<TR3310733>	HPRC,HGSVC,1KG-ONT	Yes	2.17	Yes	NA,NA	NA	NA
chr6:154298855	216221	DEL	1515	0.856	0.5899	275	IPCEF1(0.078404,0.693)	NA	NA	NA	NA	NA	NA	NA	NA	No	ID=6-154298962-154298976-A,6-154299023-154299032-GAA,6-154299887-154299898-A;MOTIFS=GAA,A;STRUC=<VC219466>	HPRC,HGSVC,1KG-ONT	Yes	1.848	Yes	NA,NA	NA	NA
chr6:154301787	216222	INS	343	0.8077	0.6841	2	IPCEF1(0.078404,0.693)	NA	NA	NA	NA	NA	NA	NA	NA	No	NA	NA	Yes	2.387	No	NA,NA	NA	NA
chr6:154331370	216223	INS	121	0.8347	0.5837	6	IPCEF1(0.078404,0.693)	NA	NA	NA	NA	NA	NA	NA	NA	No	ID=6-154331264-154331278-AAAT,6-154331293-154331310-AGAA,6-154331303-154331319-AAAGA,6-154331314-154331329-AAG,6-154331356-154331370-AGAA,6-154331370-154331408-GAAA,6-154331405-154331414-AG,6-154331421-154331434-AG,6-154331446-154331459-GAAA,6-154331461-154331473-AAAG,6-154331484-154331492-AAAG,6-154331536-154331546-AAT;MOTIFS=AAAGA,AAAG,AG,AAT,AAG,AAAT,AGAA,GAAA;STRUC=<VC219473>	HPRC,HGSVC,1KG-ONT	Yes	1.616	No	NA,NA	NA	NA
chr6:154331370	216224	INS	116	0.8655	0.5264	18	IPCEF1(0.078404,0.693)	NA	NA	NA	NA	NA	NA	NA	NA	No	ID=6-154331264-154331278-AAAT,6-154331293-154331310-AGAA,6-154331303-154331319-AAAGA,6-154331314-154331329-AAG,6-154331356-154331370-AGAA,6-154331370-154331408-GAAA,6-154331405-154331414-AG,6-154331421-154331434-AG,6-154331446-154331459-GAAA,6-154331461-154331473-AAAG,6-154331484-154331492-AAAG,6-154331536-154331546-AAT;MOTIFS=AAAGA,AAAG,AG,AAT,AAG,AAAT,AGAA,GAAA;STRUC=<VC219473>	HPRC,HGSVC,1KG-ONT	Yes	1.616	Yes	NA,NA	NA	NA
chr6:154331370	216225	INS	76	0.8839	0.4283	4	IPCEF1(0.078404,0.693)	NA	NA	NA	NA	NA	NA	NA	NA	No	ID=6-154331264-154331278-AAAT,6-154331293-154331310-AGAA,6-154331303-154331319-AAAGA,6-154331314-154331329-AAG,6-154331356-154331370-AGAA,6-154331370-154331408-GAAA,6-154331405-154331414-AG,6-154331421-154331434-AG,6-154331446-154331459-GAAA,6-154331461-154331473-AAAG,6-154331484-154331492-AAAG,6-154331536-154331546-AAT;MOTIFS=AAAGA,AAAG,AG,AAT,AAG,AAAT,AGAA,GAAA;STRUC=<VC219473>	HPRC,HGSVC,1KG-ONT	Yes	1.616	No	NA,NA	NA	NA
chr6:154331405	216230	INS	92	0.924	0.2955	1	IPCEF1(0.078404,0.693)	NA	NA	NA	NA	NA	NA	NA	NA	No	ID=6-154331264-154331278-AAAT,6-154331293-154331310-AGAA,6-154331303-154331319-AAAGA,6-154331314-154331329-AAG,6-154331356-154331370-AGAA,6-154331370-154331408-GAAA,6-154331405-154331414-AG,6-154331421-154331434-AG,6-154331446-154331459-GAAA,6-154331461-154331473-AAAG,6-154331484-154331492-AAAG,6-154331536-154331546-AAT;MOTIFS=AAAGA,AAAG,AG,AAT,AAG,AAAT,AGAA,GAAA;STRUC=<VC219473>	HPRC,HGSVC,1KG-ONT	Yes	1.616	No	NA,NA	NA	NA
chr6:154331405	216232	INS	96	0.8578	0.5332	36	IPCEF1(0.078404,0.693)	NA	NA	NA	NA	NA	NA	NA	NA	No	ID=6-154331264-154331278-AAAT,6-154331293-154331310-AGAA,6-154331303-154331319-AAAGA,6-154331314-154331329-AAG,6-154331356-154331370-AGAA,6-154331370-154331408-GAAA,6-154331405-154331414-AG,6-154331421-154331434-AG,6-154331446-154331459-GAAA,6-154331461-154331473-AAAG,6-154331484-154331492-AAAG,6-154331536-154331546-AAT;MOTIFS=AAAGA,AAAG,AG,AAT,AAG,AAAT,AGAA,GAAA;STRUC=<VC219473>	HPRC,HGSVC,1KG-ONT	Yes	1.616	Yes	NA,NA	NA	NA
chr6:154331405	216231	INS	84	0.8758	0.4916	14	IPCEF1(0.078404,0.693)	NA	NA	NA	NA	NA	NA	NA	NA	No	ID=6-154331264-154331278-AAAT,6-154331293-154331310-AGAA,6-154331303-154331319-AAAGA,6-154331314-154331329-AAG,6-154331356-154331370-AGAA,6-154331370-154331408-GAAA,6-154331405-154331414-AG,6-154331421-154331434-AG,6-154331446-154331459-GAAA,6-154331461-154331473-AAAG,6-154331484-154331492-AAAG,6-154331536-154331546-AAT;MOTIFS=AAAGA,AAAG,AG,AAT,AAG,AAAT,AGAA,GAAA;STRUC=<VC219473>	HPRC,HGSVC,1KG-ONT	Yes	1.616	Yes	NA,NA	NA	NA
chr6:154331405	216229	INS	100	0.803	0.6814	56	IPCEF1(0.078404,0.693)	NA	NA	NA	NA	NA	NA	NA	NA	No	ID=6-154331264-154331278-AAAT,6-154331293-154331310-AGAA,6-154331303-154331319-AAAGA,6-154331314-154331329-AAG,6-154331356-154331370-AGAA,6-154331370-154331408-GAAA,6-154331405-154331414-AG,6-154331421-154331434-AG,6-154331446-154331459-GAAA,6-154331461-154331473-AAAG,6-154331484-154331492-AAAG,6-154331536-154331546-AAT;MOTIFS=AAAGA,AAAG,AG,AAT,AAG,AAAT,AGAA,GAAA;STRUC=<VC219473>	HPRC,HGSVC,1KG-ONT	Yes	1.616	Yes	NA,NA	NA	NA
chr6:154331405	216227	INS	92	0.8089	0.6738	10	IPCEF1(0.078404,0.693)	NA	NA	NA	NA	NA	NA	NA	NA	No	ID=6-154331264-154331278-AAAT,6-154331293-154331310-AGAA,6-154331303-154331319-AAAGA,6-154331314-154331329-AAG,6-154331356-154331370-AGAA,6-154331370-154331408-GAAA,6-154331405-154331414-AG,6-154331421-154331434-AG,6-154331446-154331459-GAAA,6-154331461-154331473-AAAG,6-154331484-154331492-AAAG,6-154331536-154331546-AAT;MOTIFS=AAAGA,AAAG,AG,AAT,AAG,AAAT,AGAA,GAAA;STRUC=<VC219473>	HPRC,HGSVC,1KG-ONT	Yes	1.616	No	NA,NA	NA	NA
chr6:154331405	216226	INS	108	0.8437	0.5707	68	IPCEF1(0.078404,0.693)	NA	NA	NA	NA	NA	NA	NA	NA	No	ID=6-154331264-154331278-AAAT,6-154331293-154331310-AGAA,6-154331303-154331319-AAAGA,6-154331314-154331329-AAG,6-154331356-154331370-AGAA,6-154331370-154331408-GAAA,6-154331405-154331414-AG,6-154331421-154331434-AG,6-154331446-154331459-GAAA,6-154331461-154331473-AAAG,6-154331484-154331492-AAAG,6-154331536-154331546-AAT;MOTIFS=AAAGA,AAAG,AG,AAT,AAG,AAAT,AGAA,GAAA;STRUC=<VC219473>	HPRC,HGSVC,1KG-ONT	Yes	1.616	Yes	NA,NA	NA	NA
chr6:154331419	216233	INS	90	0.811	0.685	8	IPCEF1(0.078404,0.693)	NA	NA	NA	NA	NA	NA	NA	NA	No	ID=6-154331264-154331278-AAAT,6-154331293-154331310-AGAA,6-154331303-154331319-AAAGA,6-154331314-154331329-AAG,6-154331356-154331370-AGAA,6-154331370-154331408-GAAA,6-154331405-154331414-AG,6-154331421-154331434-AG,6-154331446-154331459-GAAA,6-154331461-154331473-AAAG,6-154331484-154331492-AAAG,6-154331536-154331546-AAT;MOTIFS=AAAGA,AAAG,AG,AAT,AAG,AAAT,AGAA,GAAA;STRUC=<VC219473>	HPRC,HGSVC,1KG-ONT	Yes	1.616	No	NA,NA	NA	NA
chr6:154354390	216234	INS	57	0.853	0.5419	4	IPCEF1(0.078404,0.693)	NA	NA	NA	NA	NA	NA	NA	NA	No	NA	HPRC,HGSVC,1KG-ONT	Yes	0.438	No	NA,NA	NA	NA
chr6:154354404	216235	INS	132	0.8912	0.4375	5	IPCEF1(0.078404,0.693)	NA	NA	NA	NA	NA	NA	NA	NA	No	NA	HPRC,HGSVC	Yes	0.438	Yes	NA,NA	NA	NA
chr6:154354404	216236	INS	180	0.8785	0.4522	15	IPCEF1(0.078404,0.693)	NA	NA	NA	NA	NA	NA	NA	NA	No	NA	HPRC,HGSVC,1KG-ONT	Yes	0.438	Yes	NA,NA	NA	NA
chr6:154354404	216237	INS	108	0.964	0.1397	5	IPCEF1(0.078404,0.693)	NA	NA	NA	NA	NA	NA	NA	NA	No	NA	HPRC,HGSVC	Yes	0.438	Yes	NA,NA	NA	NA
chr6:154354412	216238	INS	110	0.8048	0.6822	1	IPCEF1(0.078404,0.693)	NA	NA	NA	NA	NA	NA	NA	NA	No	ID=6-154354404-154354428-CTCCACCACCAC,6-154354406-154354417-CCA,6-154354415-154354463-CCTCCACCACCACCTCCACCATCT,6-154354418-154354429-CCA,6-154354442-154354453-CCA;MOTIFS=CTCCACCACCAC,CCTCCACCACCACCTCCACCATCT,CCA;STRUC=<VC219476>	HPRC,HGSVC	Yes	0.438	No	NA,NA	NA	NA
chr6:154354415	216244	INS	144	0.8804	0.4349	83	IPCEF1(0.078404,0.693)	NA	NA	NA	NA	NA	NA	NA	NA	No	ID=6-154354404-154354428-CTCCACCACCAC,6-154354406-154354417-CCA,6-154354415-154354463-CCTCCACCACCACCTCCACCATCT,6-154354418-154354429-CCA,6-154354442-154354453-CCA;MOTIFS=CTCCACCACCAC,CCTCCACCACCACCTCCACCATCT,CCA;STRUC=<VC219476>	HPRC,HGSVC	Yes	0.438	Yes	NA,NA	NA	NA
chr6:154354415	216252	INS	76	0.8648	0.5182	1	IPCEF1(0.078404,0.693)	NA	NA	NA	NA	NA	NA	NA	NA	No	ID=6-154354404-154354428-CTCCACCACCAC,6-154354406-154354417-CCA,6-154354415-154354463-CCTCCACCACCACCTCCACCATCT,6-154354418-154354429-CCA,6-154354442-154354453-CCA;MOTIFS=CTCCACCACCAC,CCTCCACCACCACCTCCACCATCT,CCA;STRUC=<VC219476>	HPRC,HGSVC,1KG-ONT	Yes	0.438	No	NA,NA	NA	NA
chr6:154354415	216251	INS	218	0.8067	0.6883	16	IPCEF1(0.078404,0.693)	NA	NA	NA	NA	NA	NA	NA	NA	No	ID=6-154354404-154354428-CTCCACCACCAC,6-154354406-154354417-CCA,6-154354415-154354463-CCTCCACCACCACCTCCACCATCT,6-154354418-154354429-CCA,6-154354442-154354453-CCA;MOTIFS=CTCCACCACCAC,CCTCCACCACCACCTCCACCATCT,CCA;STRUC=<VC219476>	HPRC,HGSVC,1KG-ONT	Yes	0.438	Yes	NA,NA	NA	NA
chr6:154354415	216250	INS	516	0.8553	0.5565	35	IPCEF1(0.078404,0.693)	NA	NA	NA	NA	NA	NA	NA	NA	No	ID=6-154354404-154354428-CTCCACCACCAC,6-154354406-154354417-CCA,6-154354415-154354463-CCTCCACCACCACCTCCACCATCT,6-154354418-154354429-CCA,6-154354442-154354453-CCA;MOTIFS=CTCCACCACCAC,CCTCCACCACCACCTCCACCATCT,CCA;STRUC=<VC219476>	HGSVC	Yes	0.438	Yes	NA,NA	NA	NA
chr6:154354415	216249	INS	444	0.8262	0.6211	3	IPCEF1(0.078404,0.693)	NA	NA	NA	NA	NA	NA	NA	NA	No	ID=6-154354404-154354428-CTCCACCACCAC,6-154354406-154354417-CCA,6-154354415-154354463-CCTCCACCACCACCTCCACCATCT,6-154354418-154354429-CCA,6-154354442-154354453-CCA;MOTIFS=CTCCACCACCAC,CCTCCACCACCACCTCCACCATCT,CCA;STRUC=<VC219476>	HGSVC	Yes	0.438	No	NA,NA	NA	NA
chr6:154354415	216248	INS	564	0.8733	0.538	2	IPCEF1(0.078404,0.693)	NA	NA	NA	NA	NA	NA	NA	NA	No	ID=6-154354404-154354428-CTCCACCACCAC,6-154354406-154354417-CCA,6-154354415-154354463-CCTCCACCACCACCTCCACCATCT,6-154354418-154354429-CCA,6-154354442-154354453-CCA;MOTIFS=CTCCACCACCAC,CCTCCACCACCACCTCCACCATCT,CCA;STRUC=<VC219476>	HGSVC	Yes	0.438	Yes	NA,NA	NA	NA
chr6:154354415	216247	INS	469	0.921	0.2909	10	IPCEF1(0.078404,0.693)	NA	NA	NA	NA	NA	NA	NA	NA	No	ID=6-154354404-154354428-CTCCACCACCAC,6-154354406-154354417-CCA,6-154354415-154354463-CCTCCACCACCACCTCCACCATCT,6-154354418-154354429-CCA,6-154354442-154354453-CCA;MOTIFS=CTCCACCACCAC,CCTCCACCACCACCTCCACCATCT,CCA;STRUC=<VC219476>	HGSVC	Yes	0.438	Yes	NA,NA	NA	NA
chr6:154354415	216246	INS	240	0.8206	0.6343	43	IPCEF1(0.078404,0.693)	NA	NA	NA	NA	NA	NA	NA	NA	No	ID=6-154354404-154354428-CTCCACCACCAC,6-154354406-154354417-CCA,6-154354415-154354463-CCTCCACCACCACCTCCACCATCT,6-154354418-154354429-CCA,6-154354442-154354453-CCA;MOTIFS=CTCCACCACCAC,CCTCCACCACCACCTCCACCATCT,CCA;STRUC=<VC219476>	HPRC,HGSVC,1KG-ONT	Yes	0.438	Yes	NA,NA	NA	NA
chr6:154354415	216245	INS	168	0.8181	0.6597	25	IPCEF1(0.078404,0.693)	NA	NA	NA	NA	NA	NA	NA	NA	No	ID=6-154354404-154354428-CTCCACCACCAC,6-154354406-154354417-CCA,6-154354415-154354463-CCTCCACCACCACCTCCACCATCT,6-154354418-154354429-CCA,6-154354442-154354453-CCA;MOTIFS=CTCCACCACCAC,CCTCCACCACCACCTCCACCATCT,CCA;STRUC=<VC219476>	HPRC,HGSVC,1KG-ONT	Yes	0.438	Yes	NA,NA	NA	NA
chr6:154354415	216243	INS	288	0.8036	0.6784	8	IPCEF1(0.078404,0.693)	NA	NA	NA	NA	NA	NA	NA	NA	No	ID=6-154354404-154354428-CTCCACCACCAC,6-154354406-154354417-CCA,6-154354415-154354463-CCTCCACCACCACCTCCACCATCT,6-154354418-154354429-CCA,6-154354442-154354453-CCA;MOTIFS=CTCCACCACCAC,CCTCCACCACCACCTCCACCATCT,CCA;STRUC=<VC219476>	HPRC,HGSVC,1KG-ONT	Yes	0.438	Yes	NA,NA	NA	NA
chr6:154354415	216242	INS	96	0.8719	0.5225	267	IPCEF1(0.078404,0.693)	NA	NA	NA	NA	NA	NA	NA	NA	No	ID=6-154354404-154354428-CTCCACCACCAC,6-154354406-154354417-CCA,6-154354415-154354463-CCTCCACCACCACCTCCACCATCT,6-154354418-154354429-CCA,6-154354442-154354453-CCA;MOTIFS=CTCCACCACCAC,CCTCCACCACCACCTCCACCATCT,CCA;STRUC=<VC219476>	HPRC,HGSVC,1KG-ONT	Yes	0.438	Yes	NA,NA	NA	NA
chr6:154354415	216241	INS	72	0.8636	0.5317	106	IPCEF1(0.078404,0.693)	NA	NA	NA	NA	NA	NA	NA	NA	No	ID=6-154354404-154354428-CTCCACCACCAC,6-154354406-154354417-CCA,6-154354415-154354463-CCTCCACCACCACCTCCACCATCT,6-154354418-154354429-CCA,6-154354442-154354453-CCA;MOTIFS=CTCCACCACCAC,CCTCCACCACCACCTCCACCATCT,CCA;STRUC=<VC219476>	HPRC,HGSVC,1KG-ONT	Yes	0.438	Yes	NA,NA	NA	NA
chr6:154354415	216240	INS	774	0.889	0.3893	1	IPCEF1(0.078404,0.693)	NA	NA	NA	NA	NA	NA	NA	NA	No	ID=6-154354404-154354428-CTCCACCACCAC,6-154354406-154354417-CCA,6-154354415-154354463-CCTCCACCACCACCTCCACCATCT,6-154354418-154354429-CCA,6-154354442-154354453-CCA;MOTIFS=CTCCACCACCAC,CCTCCACCACCACCTCCACCATCT,CCA;STRUC=<VC219476>	NA	Yes	0.438	No	NA,NA	NA	NA
chr6:154354423	216253	INS	192	0.8142	0.6692	36	IPCEF1(0.078404,0.693)	NA	NA	NA	NA	NA	NA	NA	NA	No	ID=6-154354404-154354428-CTCCACCACCAC,6-154354406-154354417-CCA,6-154354415-154354463-CCTCCACCACCACCTCCACCATCT,6-154354418-154354429-CCA,6-154354442-154354453-CCA;MOTIFS=CTCCACCACCAC,CCTCCACCACCACCTCCACCATCT,CCA;STRUC=<VC219476>	HPRC,HGSVC,1KG-ONT	Yes	0.438	Yes	NA,NA	NA	NA
chr6:154354423	216254	INS	627	0.8416	0.5831	7	IPCEF1(0.078404,0.693)	NA	NA	NA	NA	NA	NA	NA	NA	No	ID=6-154354404-154354428-CTCCACCACCAC,6-154354406-154354417-CCA,6-154354415-154354463-CCTCCACCACCACCTCCACCATCT,6-154354418-154354429-CCA,6-154354442-154354453-CCA;MOTIFS=CTCCACCACCAC,CCTCCACCACCACCTCCACCATCT,CCA;STRUC=<VC219476>	HGSVC	Yes	0.438	Yes	NA,NA	NA	NA
chr6:154354423	216255	INS	120	0.8713	0.4723	88	IPCEF1(0.078404,0.693)	NA	NA	NA	NA	NA	NA	NA	NA	No	ID=6-154354404-154354428-CTCCACCACCAC,6-154354406-154354417-CCA,6-154354415-154354463-CCTCCACCACCACCTCCACCATCT,6-154354418-154354429-CCA,6-154354442-154354453-CCA;MOTIFS=CTCCACCACCAC,CCTCCACCACCACCTCCACCATCT,CCA;STRUC=<VC219476>	HPRC,HGSVC	Yes	0.438	Yes	NA,NA	NA	NA
chr6:154354423	216256	INS	312	0.943	0.3728	41	IPCEF1(0.078404,0.693)	NA	NA	NA	NA	NA	NA	NA	NA	No	ID=6-154354404-154354428-CTCCACCACCAC,6-154354406-154354417-CCA,6-154354415-154354463-CCTCCACCACCACCTCCACCATCT,6-154354418-154354429-CCA,6-154354442-154354453-CCA;MOTIFS=CTCCACCACCAC,CCTCCACCACCACCTCCACCATCT,CCA;STRUC=<VC219476>	HPRC,HGSVC,1KG-ONT	Yes	0.438	Yes	NA,NA	NA	NA
chr6:154354423	216257	INS	336	0.9411	0.2507	9	IPCEF1(0.078404,0.693)	NA	NA	NA	NA	NA	NA	NA	NA	No	ID=6-154354404-154354428-CTCCACCACCAC,6-154354406-154354417-CCA,6-154354415-154354463-CCTCCACCACCACCTCCACCATCT,6-154354418-154354429-CCA,6-154354442-154354453-CCA;MOTIFS=CTCCACCACCAC,CCTCCACCACCACCTCCACCATCT,CCA;STRUC=<VC219476>	HGSVC,1KG-ONT	Yes	0.438	Yes	NA,NA	NA	NA
chr6:154354423	216258	INS	384	0.8895	0.4112	10	IPCEF1(0.078404,0.693)	NA	NA	NA	NA	NA	NA	NA	NA	No	ID=6-154354404-154354428-CTCCACCACCAC,6-154354406-154354417-CCA,6-154354415-154354463-CCTCCACCACCACCTCCACCATCT,6-154354418-154354429-CCA,6-154354442-154354453-CCA;MOTIFS=CTCCACCACCAC,CCTCCACCACCACCTCCACCATCT,CCA;STRUC=<VC219476>	HGSVC	Yes	0.438	Yes	NA,NA	NA	NA
chr6:154354443	216259	INS	76	0.8729	0.488	8	IPCEF1(0.078404,0.693)	NA	NA	NA	NA	NA	NA	NA	NA	No	ID=6-154354404-154354428-CTCCACCACCAC,6-154354406-154354417-CCA,6-154354415-154354463-CCTCCACCACCACCTCCACCATCT,6-154354418-154354429-CCA,6-154354442-154354453-CCA;MOTIFS=CTCCACCACCAC,CCTCCACCACCACCTCCACCATCT,CCA;STRUC=<VC219476>	HPRC,HGSVC,1KG-ONT	Yes	0.438	Yes	NA,NA	NA	NA
chr6:154354447	216261	INS	171	0.831	0.6303	12	IPCEF1(0.078404,0.693)	NA	NA	NA	NA	NA	NA	NA	NA	No	ID=6-154354404-154354428-CTCCACCACCAC,6-154354406-154354417-CCA,6-154354415-154354463-CCTCCACCACCACCTCCACCATCT,6-154354418-154354429-CCA,6-154354442-154354453-CCA;MOTIFS=CTCCACCACCAC,CCTCCACCACCACCTCCACCATCT,CCA;STRUC=<VC219476>	HPRC,HGSVC,1KG-ONT	Yes	0.438	Yes	NA,NA	NA	NA
chr6:154354447	216260	INS	147	0.9028	0.4324	3	IPCEF1(0.078404,0.693)	NA	NA	NA	NA	NA	NA	NA	NA	No	ID=6-154354404-154354428-CTCCACCACCAC,6-154354406-154354417-CCA,6-154354415-154354463-CCTCCACCACCACCTCCACCATCT,6-154354418-154354429-CCA,6-154354442-154354453-CCA;MOTIFS=CTCCACCACCAC,CCTCCACCACCACCTCCACCATCT,CCA;STRUC=<VC219476>	HPRC,HGSVC	Yes	0.438	Yes	NA,NA	NA	NA
chr6:154354470	216262	INS	264	0.8133	0.6712	8	IPCEF1(0.078404,0.693)	NA	NA	NA	NA	NA	NA	NA	NA	No	ID=6-154354404-154354428-CTCCACCACCAC,6-154354406-154354417-CCA,6-154354415-154354463-CCTCCACCACCACCTCCACCATCT,6-154354418-154354429-CCA,6-154354442-154354453-CCA;MOTIFS=CTCCACCACCAC,CCTCCACCACCACCTCCACCATCT,CCA;STRUC=<VC219476>	HPRC,HGSVC,1KG-ONT	Yes	0.438	Yes	NA,NA	NA	NA
chr6:154357631	216263	DEL	232	0.8413	0.5799	17	NA	NA	NA	NA	NA	NA	NA	NA	NA	No	ID=6-154357599-154357620-AAAT,6-154357628-154357642-TA,6-154357642-154357655-AT,6-154357655-154357665-AT,6-154357655-154357695-ATATATATATT,6-154357665-154357676-TA,6-154357676-154357687-TA,6-154357695-154357705-AT,6-154357705-154357716-TA,6-154357716-154357726-TA,6-154357726-154357736-AT,6-154357727-154357754-TATATATAT,6-154357736-154357745-TA,6-154357745-154357757-TA,6-154357766-154357776-AT,6-154357776-154357786-TA,6-154357787-154357815-AATATATAT,6-154357788-154357797-AT,6-154357797-154357806-AT,6-154357806-154357817-AT,6-154357818-154357846-AATATATAT,6-154357819-154357828-AT,6-154357828-154357837-AT,6-154357837-154357848-AT,6-154357850-154357861-AT,6-154357863-154357878-AT,6-154357880-154357893-AT,6-154357893-154357904-AT,6-154357906-154357919-AT,6-154357919-154357930-AT,6-154357932-154357945-AT,6-154357945-154357956-AT,6-154357867-154357971-ATATATATATAAAATATATATATATA,6-154357958-154357989-AT,6-154357982-154358010-ATATATAGA;MOTIFS=AATATATAT,TATATATAT,TA,AT,ATATATATATAAAATATATATATATA,ATATATAGA,ATATATATATT,AAAT;STRUC=<VC219479>	HPRC,HGSVC,1KG-ONT	No	0.126	No	NA,NA	NA	NA
chr6:154357635	216264	DEL	215	0.9022	0.3688	137	NA	NA	NA	NA	NA	NA	NA	NA	NA	No	ID=6-154357599-154357620-AAAT,6-154357628-154357642-TA,6-154357642-154357655-AT,6-154357655-154357665-AT,6-154357655-154357695-ATATATATATT,6-154357665-154357676-TA,6-154357676-154357687-TA,6-154357695-154357705-AT,6-154357705-154357716-TA,6-154357716-154357726-TA,6-154357726-154357736-AT,6-154357727-154357754-TATATATAT,6-154357736-154357745-TA,6-154357745-154357757-TA,6-154357766-154357776-AT,6-154357776-154357786-TA,6-154357787-154357815-AATATATAT,6-154357788-154357797-AT,6-154357797-154357806-AT,6-154357806-154357817-AT,6-154357818-154357846-AATATATAT,6-154357819-154357828-AT,6-154357828-154357837-AT,6-154357837-154357848-AT,6-154357850-154357861-AT,6-154357863-154357878-AT,6-154357880-154357893-AT,6-154357893-154357904-AT,6-154357906-154357919-AT,6-154357919-154357930-AT,6-154357932-154357945-AT,6-154357945-154357956-AT,6-154357867-154357971-ATATATATATAAAATATATATATATA,6-154357958-154357989-AT,6-154357982-154358010-ATATATAGA;MOTIFS=AATATATAT,TATATATAT,TA,AT,ATATATATATAAAATATATATATATA,ATATATAGA,ATATATATATT,AAAT;STRUC=<VC219479>	HPRC,HGSVC,1KG-ONT	No	0.007	Yes	NA,NA	NA	NA
chr6:154357637	216265	DEL	169	0.808	0.6998	4	NA	NA	NA	NA	NA	NA	NA	NA	NA	No	ID=6-154357599-154357620-AAAT,6-154357628-154357642-TA,6-154357642-154357655-AT,6-154357655-154357665-AT,6-154357655-154357695-ATATATATATT,6-154357665-154357676-TA,6-154357676-154357687-TA,6-154357695-154357705-AT,6-154357705-154357716-TA,6-154357716-154357726-TA,6-154357726-154357736-AT,6-154357727-154357754-TATATATAT,6-154357736-154357745-TA,6-154357745-154357757-TA,6-154357766-154357776-AT,6-154357776-154357786-TA,6-154357787-154357815-AATATATAT,6-154357788-154357797-AT,6-154357797-154357806-AT,6-154357806-154357817-AT,6-154357818-154357846-AATATATAT,6-154357819-154357828-AT,6-154357828-154357837-AT,6-154357837-154357848-AT,6-154357850-154357861-AT,6-154357863-154357878-AT,6-154357880-154357893-AT,6-154357893-154357904-AT,6-154357906-154357919-AT,6-154357919-154357930-AT,6-154357932-154357945-AT,6-154357945-154357956-AT,6-154357867-154357971-ATATATATATAAAATATATATATATA,6-154357958-154357989-AT,6-154357982-154358010-ATATATAGA;MOTIFS=AATATATAT,TATATATAT,TA,AT,ATATATATATAAAATATATATATATA,ATATATAGA,ATATATATATT,AAAT;STRUC=<VC219479>	HPRC,HGSVC,1KG-ONT	No	0.006	No	NA,NA	NA	NA
chr6:154357639	216266	DEL	158	0.8307	0.6451	2	NA	NA	NA	NA	NA	NA	NA	NA	NA	No	ID=6-154357599-154357620-AAAT,6-154357628-154357642-TA,6-154357642-154357655-AT,6-154357655-154357665-AT,6-154357655-154357695-ATATATATATT,6-154357665-154357676-TA,6-154357676-154357687-TA,6-154357695-154357705-AT,6-154357705-154357716-TA,6-154357716-154357726-TA,6-154357726-154357736-AT,6-154357727-154357754-TATATATAT,6-154357736-154357745-TA,6-154357745-154357757-TA,6-154357766-154357776-AT,6-154357776-154357786-TA,6-154357787-154357815-AATATATAT,6-154357788-154357797-AT,6-154357797-154357806-AT,6-154357806-154357817-AT,6-154357818-154357846-AATATATAT,6-154357819-154357828-AT,6-154357828-154357837-AT,6-154357837-154357848-AT,6-154357850-154357861-AT,6-154357863-154357878-AT,6-154357880-154357893-AT,6-154357893-154357904-AT,6-154357906-154357919-AT,6-154357919-154357930-AT,6-154357932-154357945-AT,6-154357945-154357956-AT,6-154357867-154357971-ATATATATATAAAATATATATATATA,6-154357958-154357989-AT,6-154357982-154358010-ATATATAGA;MOTIFS=AATATATAT,TATATATAT,TA,AT,ATATATATATAAAATATATATATATA,ATATATAGA,ATATATATATT,AAAT;STRUC=<VC219479>	HGSVC,1KG-ONT	No	0.006	Yes	NA,NA	NA	NA
chr6:154357639	216267	DEL	180	0.9575	0.5424	6	NA	NA	NA	NA	NA	NA	NA	NA	NA	No	ID=6-154357599-154357620-AAAT,6-154357628-154357642-TA,6-154357642-154357655-AT,6-154357655-154357665-AT,6-154357655-154357695-ATATATATATT,6-154357665-154357676-TA,6-154357676-154357687-TA,6-154357695-154357705-AT,6-154357705-154357716-TA,6-154357716-154357726-TA,6-154357726-154357736-AT,6-154357727-154357754-TATATATAT,6-154357736-154357745-TA,6-154357745-154357757-TA,6-154357766-154357776-AT,6-154357776-154357786-TA,6-154357787-154357815-AATATATAT,6-154357788-154357797-AT,6-154357797-154357806-AT,6-154357806-154357817-AT,6-154357818-154357846-AATATATAT,6-154357819-154357828-AT,6-154357828-154357837-AT,6-154357837-154357848-AT,6-154357850-154357861-AT,6-154357863-154357878-AT,6-154357880-154357893-AT,6-154357893-154357904-AT,6-154357906-154357919-AT,6-154357919-154357930-AT,6-154357932-154357945-AT,6-154357945-154357956-AT,6-154357867-154357971-ATATATATATAAAATATATATATATA,6-154357958-154357989-AT,6-154357982-154358010-ATATATAGA;MOTIFS=AATATATAT,TATATATAT,TA,AT,ATATATATATAAAATATATATATATA,ATATATAGA,ATATATATATT,AAAT;STRUC=<VC219479>	HPRC,HGSVC,1KG-ONT	No	0.006	Yes	NA,NA	NA	NA
chr6:154357641	216268	INS	56	0.8459	0.5976	63	NA	NA	NA	NA	NA	NA	NA	NA	NA	No	ID=6-154357599-154357620-AAAT,6-154357628-154357642-TA,6-154357642-154357655-AT,6-154357655-154357665-AT,6-154357655-154357695-ATATATATATT,6-154357665-154357676-TA,6-154357676-154357687-TA,6-154357695-154357705-AT,6-154357705-154357716-TA,6-154357716-154357726-TA,6-154357726-154357736-AT,6-154357727-154357754-TATATATAT,6-154357736-154357745-TA,6-154357745-154357757-TA,6-154357766-154357776-AT,6-154357776-154357786-TA,6-154357787-154357815-AATATATAT,6-154357788-154357797-AT,6-154357797-154357806-AT,6-154357806-154357817-AT,6-154357818-154357846-AATATATAT,6-154357819-154357828-AT,6-154357828-154357837-AT,6-154357837-154357848-AT,6-154357850-154357861-AT,6-154357863-154357878-AT,6-154357880-154357893-AT,6-154357893-154357904-AT,6-154357906-154357919-AT,6-154357919-154357930-AT,6-154357932-154357945-AT,6-154357945-154357956-AT,6-154357867-154357971-ATATATATATAAAATATATATATATA,6-154357958-154357989-AT,6-154357982-154358010-ATATATAGA;MOTIFS=AATATATAT,TATATATAT,TA,AT,ATATATATATAAAATATATATATATA,ATATATAGA,ATATATATATT,AAAT;STRUC=<VC219479>	HGSVC,1KG-ONT	No	0.44	Yes	NA,NA	NA	NA
chr6:154357655	216269	INS	83	0.8318	0.6149	18	NA	NA	NA	NA	NA	NA	NA	NA	NA	No	ID=6-154357599-154357620-AAAT,6-154357628-154357642-TA,6-154357642-154357655-AT,6-154357655-154357665-AT,6-154357655-154357695-ATATATATATT,6-154357665-154357676-TA,6-154357676-154357687-TA,6-154357695-154357705-AT,6-154357705-154357716-TA,6-154357716-154357726-TA,6-154357726-154357736-AT,6-154357727-154357754-TATATATAT,6-154357736-154357745-TA,6-154357745-154357757-TA,6-154357766-154357776-AT,6-154357776-154357786-TA,6-154357787-154357815-AATATATAT,6-154357788-154357797-AT,6-154357797-154357806-AT,6-154357806-154357817-AT,6-154357818-154357846-AATATATAT,6-154357819-154357828-AT,6-154357828-154357837-AT,6-154357837-154357848-AT,6-154357850-154357861-AT,6-154357863-154357878-AT,6-154357880-154357893-AT,6-154357893-154357904-AT,6-154357906-154357919-AT,6-154357919-154357930-AT,6-154357932-154357945-AT,6-154357945-154357956-AT,6-154357867-154357971-ATATATATATAAAATATATATATATA,6-154357958-154357989-AT,6-154357982-154358010-ATATATAGA;MOTIFS=AATATATAT,TATATATAT,TA,AT,ATATATATATAAAATATATATATATA,ATATATAGA,ATATATATATT,AAAT;STRUC=<VC219479>	HGSVC,1KG-ONT	No	0.44	Yes	NA,NA	NA	NA
chr6:154357655	216270	INS	101	0.8928	0.3813	48	NA	NA	NA	NA	NA	NA	NA	NA	NA	No	ID=6-154357599-154357620-AAAT,6-154357628-154357642-TA,6-154357642-154357655-AT,6-154357655-154357665-AT,6-154357655-154357695-ATATATATATT,6-154357665-154357676-TA,6-154357676-154357687-TA,6-154357695-154357705-AT,6-154357705-154357716-TA,6-154357716-154357726-TA,6-154357726-154357736-AT,6-154357727-154357754-TATATATAT,6-154357736-154357745-TA,6-154357745-154357757-TA,6-154357766-154357776-AT,6-154357776-154357786-TA,6-154357787-154357815-AATATATAT,6-154357788-154357797-AT,6-154357797-154357806-AT,6-154357806-154357817-AT,6-154357818-154357846-AATATATAT,6-154357819-154357828-AT,6-154357828-154357837-AT,6-154357837-154357848-AT,6-154357850-154357861-AT,6-154357863-154357878-AT,6-154357880-154357893-AT,6-154357893-154357904-AT,6-154357906-154357919-AT,6-154357919-154357930-AT,6-154357932-154357945-AT,6-154357945-154357956-AT,6-154357867-154357971-ATATATATATAAAATATATATATATA,6-154357958-154357989-AT,6-154357982-154358010-ATATATAGA;MOTIFS=AATATATAT,TATATATAT,TA,AT,ATATATATATAAAATATATATATATA,ATATATAGA,ATATATATATT,AAAT;STRUC=<VC219479>	HGSVC,1KG-ONT	No	0.44	Yes	NA,NA	NA	NA
chr6:154357663	216271	DEL	55	0.9138	0.5497	8	NA	NA	NA	NA	NA	NA	NA	NA	NA	No	ID=6-154357599-154357620-AAAT,6-154357628-154357642-TA,6-154357642-154357655-AT,6-154357655-154357665-AT,6-154357655-154357695-ATATATATATT,6-154357665-154357676-TA,6-154357676-154357687-TA,6-154357695-154357705-AT,6-154357705-154357716-TA,6-154357716-154357726-TA,6-154357726-154357736-AT,6-154357727-154357754-TATATATAT,6-154357736-154357745-TA,6-154357745-154357757-TA,6-154357766-154357776-AT,6-154357776-154357786-TA,6-154357787-154357815-AATATATAT,6-154357788-154357797-AT,6-154357797-154357806-AT,6-154357806-154357817-AT,6-154357818-154357846-AATATATAT,6-154357819-154357828-AT,6-154357828-154357837-AT,6-154357837-154357848-AT,6-154357850-154357861-AT,6-154357863-154357878-AT,6-154357880-154357893-AT,6-154357893-154357904-AT,6-154357906-154357919-AT,6-154357919-154357930-AT,6-154357932-154357945-AT,6-154357945-154357956-AT,6-154357867-154357971-ATATATATATAAAATATATATATATA,6-154357958-154357989-AT,6-154357982-154358010-ATATATAGA;MOTIFS=AATATATAT,TATATATAT,TA,AT,ATATATATATAAAATATATATATATA,ATATATAGA,ATATATATATT,AAAT;STRUC=<VC219479>	HPRC,HGSVC	No	0.003	Yes	NA,NA	NA	NA
chr6:154357665	216272	INS	59	0.8249	0.6786	4	NA	NA	NA	NA	NA	NA	NA	NA	NA	No	ID=6-154357599-154357620-AAAT,6-154357628-154357642-TA,6-154357642-154357655-AT,6-154357655-154357665-AT,6-154357655-154357695-ATATATATATT,6-154357665-154357676-TA,6-154357676-154357687-TA,6-154357695-154357705-AT,6-154357705-154357716-TA,6-154357716-154357726-TA,6-154357726-154357736-AT,6-154357727-154357754-TATATATAT,6-154357736-154357745-TA,6-154357745-154357757-TA,6-154357766-154357776-AT,6-154357776-154357786-TA,6-154357787-154357815-AATATATAT,6-154357788-154357797-AT,6-154357797-154357806-AT,6-154357806-154357817-AT,6-154357818-154357846-AATATATAT,6-154357819-154357828-AT,6-154357828-154357837-AT,6-154357837-154357848-AT,6-154357850-154357861-AT,6-154357863-154357878-AT,6-154357880-154357893-AT,6-154357893-154357904-AT,6-154357906-154357919-AT,6-154357919-154357930-AT,6-154357932-154357945-AT,6-154357945-154357956-AT,6-154357867-154357971-ATATATATATAAAATATATATATATA,6-154357958-154357989-AT,6-154357982-154358010-ATATATAGA;MOTIFS=AATATATAT,TATATATAT,TA,AT,ATATATATATAAAATATATATATATA,ATATATAGA,ATATATATATT,AAAT;STRUC=<VC219479>	HGSVC,1KG-ONT	No	0.44	No	NA,NA	NA	NA
chr6:154357665	216273	INS	84	0.8256	0.6162	5	NA	NA	NA	NA	NA	NA	NA	NA	NA	No	ID=6-154357599-154357620-AAAT,6-154357628-154357642-TA,6-154357642-154357655-AT,6-154357655-154357665-AT,6-154357655-154357695-ATATATATATT,6-154357665-154357676-TA,6-154357676-154357687-TA,6-154357695-154357705-AT,6-154357705-154357716-TA,6-154357716-154357726-TA,6-154357726-154357736-AT,6-154357727-154357754-TATATATAT,6-154357736-154357745-TA,6-154357745-154357757-TA,6-154357766-154357776-AT,6-154357776-154357786-TA,6-154357787-154357815-AATATATAT,6-154357788-154357797-AT,6-154357797-154357806-AT,6-154357806-154357817-AT,6-154357818-154357846-AATATATAT,6-154357819-154357828-AT,6-154357828-154357837-AT,6-154357837-154357848-AT,6-154357850-154357861-AT,6-154357863-154357878-AT,6-154357880-154357893-AT,6-154357893-154357904-AT,6-154357906-154357919-AT,6-154357919-154357930-AT,6-154357932-154357945-AT,6-154357945-154357956-AT,6-154357867-154357971-ATATATATATAAAATATATATATATA,6-154357958-154357989-AT,6-154357982-154358010-ATATATAGA;MOTIFS=AATATATAT,TATATATAT,TA,AT,ATATATATATAAAATATATATATATA,ATATATAGA,ATATATATATT,AAAT;STRUC=<VC219479>	HGSVC,1KG-ONT	No	0.44	Yes	NA,NA	NA	NA
chr6:154357665	216274	INS	112	0.8227	0.6591	8	NA	NA	NA	NA	NA	NA	NA	NA	NA	No	ID=6-154357599-154357620-AAAT,6-154357628-154357642-TA,6-154357642-154357655-AT,6-154357655-154357665-AT,6-154357655-154357695-ATATATATATT,6-154357665-154357676-TA,6-154357676-154357687-TA,6-154357695-154357705-AT,6-154357705-154357716-TA,6-154357716-154357726-TA,6-154357726-154357736-AT,6-154357727-154357754-TATATATAT,6-154357736-154357745-TA,6-154357745-154357757-TA,6-154357766-154357776-AT,6-154357776-154357786-TA,6-154357787-154357815-AATATATAT,6-154357788-154357797-AT,6-154357797-154357806-AT,6-154357806-154357817-AT,6-154357818-154357846-AATATATAT,6-154357819-154357828-AT,6-154357828-154357837-AT,6-154357837-154357848-AT,6-154357850-154357861-AT,6-154357863-154357878-AT,6-154357880-154357893-AT,6-154357893-154357904-AT,6-154357906-154357919-AT,6-154357919-154357930-AT,6-154357932-154357945-AT,6-154357945-154357956-AT,6-154357867-154357971-ATATATATATAAAATATATATATATA,6-154357958-154357989-AT,6-154357982-154358010-ATATATAGA;MOTIFS=AATATATAT,TATATATAT,TA,AT,ATATATATATAAAATATATATATATA,ATATATAGA,ATATATATATT,AAAT;STRUC=<VC219479>	HGSVC	No	0.44	No	NA,NA	NA	NA
chr6:154357675	216276	DEL	207	0.8679	0.4746	336	NA	NA	NA	NA	NA	NA	NA	NA	NA	No	ID=6-154357599-154357620-AAAT,6-154357628-154357642-TA,6-154357642-154357655-AT,6-154357655-154357665-AT,6-154357655-154357695-ATATATATATT,6-154357665-154357676-TA,6-154357676-154357687-TA,6-154357695-154357705-AT,6-154357705-154357716-TA,6-154357716-154357726-TA,6-154357726-154357736-AT,6-154357727-154357754-TATATATAT,6-154357736-154357745-TA,6-154357745-154357757-TA,6-154357766-154357776-AT,6-154357776-154357786-TA,6-154357787-154357815-AATATATAT,6-154357788-154357797-AT,6-154357797-154357806-AT,6-154357806-154357817-AT,6-154357818-154357846-AATATATAT,6-154357819-154357828-AT,6-154357828-154357837-AT,6-154357837-154357848-AT,6-154357850-154357861-AT,6-154357863-154357878-AT,6-154357880-154357893-AT,6-154357893-154357904-AT,6-154357906-154357919-AT,6-154357919-154357930-AT,6-154357932-154357945-AT,6-154357945-154357956-AT,6-154357867-154357971-ATATATATATAAAATATATATATATA,6-154357958-154357989-AT,6-154357982-154358010-ATATATAGA;MOTIFS=AATATATAT,TATATATAT,TA,AT,ATATATATATAAAATATATATATATA,ATATATAGA,ATATATATATT,AAAT;STRUC=<VC219479>	HPRC,HGSVC,1KG-ONT	No	0.003	Yes	NA,NA	NA	NA
chr6:154357687	216277	INS	84	0.9389	0.2482	6	NA	NA	NA	NA	NA	NA	NA	NA	NA	No	ID=6-154357599-154357620-AAAT,6-154357628-154357642-TA,6-154357642-154357655-AT,6-154357655-154357665-AT,6-154357655-154357695-ATATATATATT,6-154357665-154357676-TA,6-154357676-154357687-TA,6-154357695-154357705-AT,6-154357705-154357716-TA,6-154357716-154357726-TA,6-154357726-154357736-AT,6-154357727-154357754-TATATATAT,6-154357736-154357745-TA,6-154357745-154357757-TA,6-154357766-154357776-AT,6-154357776-154357786-TA,6-154357787-154357815-AATATATAT,6-154357788-154357797-AT,6-154357797-154357806-AT,6-154357806-154357817-AT,6-154357818-154357846-AATATATAT,6-154357819-154357828-AT,6-154357828-154357837-AT,6-154357837-154357848-AT,6-154357850-154357861-AT,6-154357863-154357878-AT,6-154357880-154357893-AT,6-154357893-154357904-AT,6-154357906-154357919-AT,6-154357919-154357930-AT,6-154357932-154357945-AT,6-154357945-154357956-AT,6-154357867-154357971-ATATATATATAAAATATATATATATA,6-154357958-154357989-AT,6-154357982-154358010-ATATATAGA;MOTIFS=AATATATAT,TATATATAT,TA,AT,ATATATATATAAAATATATATATATA,ATATATAGA,ATATATATATT,AAAT;STRUC=<VC219479>	HGSVC,1KG-ONT	No	0.44	Yes	NA,NA	NA	NA
chr6:154357687	216278	INS	62	0.8303	0.6255	9	NA	NA	NA	NA	NA	NA	NA	NA	NA	No	ID=6-154357599-154357620-AAAT,6-154357628-154357642-TA,6-154357642-154357655-AT,6-154357655-154357665-AT,6-154357655-154357695-ATATATATATT,6-154357665-154357676-TA,6-154357676-154357687-TA,6-154357695-154357705-AT,6-154357705-154357716-TA,6-154357716-154357726-TA,6-154357726-154357736-AT,6-154357727-154357754-TATATATAT,6-154357736-154357745-TA,6-154357745-154357757-TA,6-154357766-154357776-AT,6-154357776-154357786-TA,6-154357787-154357815-AATATATAT,6-154357788-154357797-AT,6-154357797-154357806-AT,6-154357806-154357817-AT,6-154357818-154357846-AATATATAT,6-154357819-154357828-AT,6-154357828-154357837-AT,6-154357837-154357848-AT,6-154357850-154357861-AT,6-154357863-154357878-AT,6-154357880-154357893-AT,6-154357893-154357904-AT,6-154357906-154357919-AT,6-154357919-154357930-AT,6-154357932-154357945-AT,6-154357945-154357956-AT,6-154357867-154357971-ATATATATATAAAATATATATATATA,6-154357958-154357989-AT,6-154357982-154358010-ATATATAGA;MOTIFS=AATATATAT,TATATATAT,TA,AT,ATATATATATAAAATATATATATATA,ATATATAGA,ATATATATATT,AAAT;STRUC=<VC219479>	HGSVC,1KG-ONT	No	0.44	No	NA,NA	NA	NA
chr6:154357687	216279	INS	71	0.8283	0.6113	11	NA	NA	NA	NA	NA	NA	NA	NA	NA	No	ID=6-154357599-154357620-AAAT,6-154357628-154357642-TA,6-154357642-154357655-AT,6-154357655-154357665-AT,6-154357655-154357695-ATATATATATT,6-154357665-154357676-TA,6-154357676-154357687-TA,6-154357695-154357705-AT,6-154357705-154357716-TA,6-154357716-154357726-TA,6-154357726-154357736-AT,6-154357727-154357754-TATATATAT,6-154357736-154357745-TA,6-154357745-154357757-TA,6-154357766-154357776-AT,6-154357776-154357786-TA,6-154357787-154357815-AATATATAT,6-154357788-154357797-AT,6-154357797-154357806-AT,6-154357806-154357817-AT,6-154357818-154357846-AATATATAT,6-154357819-154357828-AT,6-154357828-154357837-AT,6-154357837-154357848-AT,6-154357850-154357861-AT,6-154357863-154357878-AT,6-154357880-154357893-AT,6-154357893-154357904-AT,6-154357906-154357919-AT,6-154357919-154357930-AT,6-154357932-154357945-AT,6-154357945-154357956-AT,6-154357867-154357971-ATATATATATAAAATATATATATATA,6-154357958-154357989-AT,6-154357982-154358010-ATATATAGA;MOTIFS=AATATATAT,TATATATAT,TA,AT,ATATATATATAAAATATATATATATA,ATATATAGA,ATATATATATT,AAAT;STRUC=<VC219479>	HGSVC,1KG-ONT	No	0.44	No	NA,NA	NA	NA
chr6:154357696	216280	INS	52	0.8098	0.6814	84	NA	NA	NA	NA	NA	NA	NA	NA	NA	No	ID=6-154357599-154357620-AAAT,6-154357628-154357642-TA,6-154357642-154357655-AT,6-154357655-154357665-AT,6-154357655-154357695-ATATATATATT,6-154357665-154357676-TA,6-154357676-154357687-TA,6-154357695-154357705-AT,6-154357705-154357716-TA,6-154357716-154357726-TA,6-154357726-154357736-AT,6-154357727-154357754-TATATATAT,6-154357736-154357745-TA,6-154357745-154357757-TA,6-154357766-154357776-AT,6-154357776-154357786-TA,6-154357787-154357815-AATATATAT,6-154357788-154357797-AT,6-154357797-154357806-AT,6-154357806-154357817-AT,6-154357818-154357846-AATATATAT,6-154357819-154357828-AT,6-154357828-154357837-AT,6-154357837-154357848-AT,6-154357850-154357861-AT,6-154357863-154357878-AT,6-154357880-154357893-AT,6-154357893-154357904-AT,6-154357906-154357919-AT,6-154357919-154357930-AT,6-154357932-154357945-AT,6-154357945-154357956-AT,6-154357867-154357971-ATATATATATAAAATATATATATATA,6-154357958-154357989-AT,6-154357982-154358010-ATATATAGA;MOTIFS=AATATATAT,TATATATAT,TA,AT,ATATATATATAAAATATATATATATA,ATATATAGA,ATATATATATT,AAAT;STRUC=<VC219479>	HGSVC,1KG-ONT	No	0.44	Yes	NA,NA	NA	NA
chr6:154357725	216281	DEL	97	0.8315	0.6092	35	NA	NA	NA	NA	NA	NA	NA	NA	NA	No	ID=6-154357599-154357620-AAAT,6-154357628-154357642-TA,6-154357642-154357655-AT,6-154357655-154357665-AT,6-154357655-154357695-ATATATATATT,6-154357665-154357676-TA,6-154357676-154357687-TA,6-154357695-154357705-AT,6-154357705-154357716-TA,6-154357716-154357726-TA,6-154357726-154357736-AT,6-154357727-154357754-TATATATAT,6-154357736-154357745-TA,6-154357745-154357757-TA,6-154357766-154357776-AT,6-154357776-154357786-TA,6-154357787-154357815-AATATATAT,6-154357788-154357797-AT,6-154357797-154357806-AT,6-154357806-154357817-AT,6-154357818-154357846-AATATATAT,6-154357819-154357828-AT,6-154357828-154357837-AT,6-154357837-154357848-AT,6-154357850-154357861-AT,6-154357863-154357878-AT,6-154357880-154357893-AT,6-154357893-154357904-AT,6-154357906-154357919-AT,6-154357919-154357930-AT,6-154357932-154357945-AT,6-154357945-154357956-AT,6-154357867-154357971-ATATATATATAAAATATATATATATA,6-154357958-154357989-AT,6-154357982-154358010-ATATATAGA;MOTIFS=AATATATAT,TATATATAT,TA,AT,ATATATATATAAAATATATATATATA,ATATATAGA,ATATATATATT,AAAT;STRUC=<VC219479>	HGSVC,1KG-ONT	No	0.003	Yes	NA,NA	NA	NA
chr6:154357751	216282	DEL	137	0.82	0.6614	18	NA	NA	NA	NA	NA	NA	NA	NA	NA	No	ID=6-154357599-154357620-AAAT,6-154357628-154357642-TA,6-154357642-154357655-AT,6-154357655-154357665-AT,6-154357655-154357695-ATATATATATT,6-154357665-154357676-TA,6-154357676-154357687-TA,6-154357695-154357705-AT,6-154357705-154357716-TA,6-154357716-154357726-TA,6-154357726-154357736-AT,6-154357727-154357754-TATATATAT,6-154357736-154357745-TA,6-154357745-154357757-TA,6-154357766-154357776-AT,6-154357776-154357786-TA,6-154357787-154357815-AATATATAT,6-154357788-154357797-AT,6-154357797-154357806-AT,6-154357806-154357817-AT,6-154357818-154357846-AATATATAT,6-154357819-154357828-AT,6-154357828-154357837-AT,6-154357837-154357848-AT,6-154357850-154357861-AT,6-154357863-154357878-AT,6-154357880-154357893-AT,6-154357893-154357904-AT,6-154357906-154357919-AT,6-154357919-154357930-AT,6-154357932-154357945-AT,6-154357945-154357956-AT,6-154357867-154357971-ATATATATATAAAATATATATATATA,6-154357958-154357989-AT,6-154357982-154358010-ATATATAGA;MOTIFS=AATATATAT,TATATATAT,TA,AT,ATATATATATAAAATATATATATATA,ATATATAGA,ATATATATATT,AAAT;STRUC=<VC219479>	HGSVC,1KG-ONT	No	0.003	No	NA,NA	NA	NA
chr6:154357755	216283	DEL	127	0.8863	0.4232	39	NA	NA	NA	NA	NA	NA	NA	NA	NA	No	ID=6-154357599-154357620-AAAT,6-154357628-154357642-TA,6-154357642-154357655-AT,6-154357655-154357665-AT,6-154357655-154357695-ATATATATATT,6-154357665-154357676-TA,6-154357676-154357687-TA,6-154357695-154357705-AT,6-154357705-154357716-TA,6-154357716-154357726-TA,6-154357726-154357736-AT,6-154357727-154357754-TATATATAT,6-154357736-154357745-TA,6-154357745-154357757-TA,6-154357766-154357776-AT,6-154357776-154357786-TA,6-154357787-154357815-AATATATAT,6-154357788-154357797-AT,6-154357797-154357806-AT,6-154357806-154357817-AT,6-154357818-154357846-AATATATAT,6-154357819-154357828-AT,6-154357828-154357837-AT,6-154357837-154357848-AT,6-154357850-154357861-AT,6-154357863-154357878-AT,6-154357880-154357893-AT,6-154357893-154357904-AT,6-154357906-154357919-AT,6-154357919-154357930-AT,6-154357932-154357945-AT,6-154357945-154357956-AT,6-154357867-154357971-ATATATATATAAAATATATATATATA,6-154357958-154357989-AT,6-154357982-154358010-ATATATAGA;MOTIFS=AATATATAT,TATATATAT,TA,AT,ATATATATATAAAATATATATATATA,ATATATAGA,ATATATATATT,AAAT;STRUC=<VC219479>	HGSVC,1KG-ONT	No	0.003	Yes	NA,NA	NA	NA
chr6:154357785	216284	DEL	81	0.8076	0.67	7	NA	NA	NA	NA	NA	NA	NA	NA	NA	No	ID=6-154357599-154357620-AAAT,6-154357628-154357642-TA,6-154357642-154357655-AT,6-154357655-154357665-AT,6-154357655-154357695-ATATATATATT,6-154357665-154357676-TA,6-154357676-154357687-TA,6-154357695-154357705-AT,6-154357705-154357716-TA,6-154357716-154357726-TA,6-154357726-154357736-AT,6-154357727-154357754-TATATATAT,6-154357736-154357745-TA,6-154357745-154357757-TA,6-154357766-154357776-AT,6-154357776-154357786-TA,6-154357787-154357815-AATATATAT,6-154357788-154357797-AT,6-154357797-154357806-AT,6-154357806-154357817-AT,6-154357818-154357846-AATATATAT,6-154357819-154357828-AT,6-154357828-154357837-AT,6-154357837-154357848-AT,6-154357850-154357861-AT,6-154357863-154357878-AT,6-154357880-154357893-AT,6-154357893-154357904-AT,6-154357906-154357919-AT,6-154357919-154357930-AT,6-154357932-154357945-AT,6-154357945-154357956-AT,6-154357867-154357971-ATATATATATAAAATATATATATATA,6-154357958-154357989-AT,6-154357982-154358010-ATATATAGA;MOTIFS=AATATATAT,TATATATAT,TA,AT,ATATATATATAAAATATATATATATA,ATATATAGA,ATATATATATT,AAAT;STRUC=<VC219479>	HGSVC,1KG-ONT	No	0.003	Yes	NA,NA	NA	NA
chr6:154357786	216285	DEL	98	0.8404	0.6134	8	NA	NA	NA	NA	NA	NA	NA	NA	NA	No	ID=6-154357599-154357620-AAAT,6-154357628-154357642-TA,6-154357642-154357655-AT,6-154357655-154357665-AT,6-154357655-154357695-ATATATATATT,6-154357665-154357676-TA,6-154357676-154357687-TA,6-154357695-154357705-AT,6-154357705-154357716-TA,6-154357716-154357726-TA,6-154357726-154357736-AT,6-154357727-154357754-TATATATAT,6-154357736-154357745-TA,6-154357745-154357757-TA,6-154357766-154357776-AT,6-154357776-154357786-TA,6-154357787-154357815-AATATATAT,6-154357788-154357797-AT,6-154357797-154357806-AT,6-154357806-154357817-AT,6-154357818-154357846-AATATATAT,6-154357819-154357828-AT,6-154357828-154357837-AT,6-154357837-154357848-AT,6-154357850-154357861-AT,6-154357863-154357878-AT,6-154357880-154357893-AT,6-154357893-154357904-AT,6-154357906-154357919-AT,6-154357919-154357930-AT,6-154357932-154357945-AT,6-154357945-154357956-AT,6-154357867-154357971-ATATATATATAAAATATATATATATA,6-154357958-154357989-AT,6-154357982-154358010-ATATATAGA;MOTIFS=AATATATAT,TATATATAT,TA,AT,ATATATATATAAAATATATATATATA,ATATATAGA,ATATATATATT,AAAT;STRUC=<VC219479>	HGSVC,1KG-ONT	No	0.003	Yes	NA,NA	NA	NA
chr6:154357817	216286	DEL	67	0.8339	0.6213	8	NA	NA	NA	NA	NA	NA	NA	NA	NA	No	ID=6-154357599-154357620-AAAT,6-154357628-154357642-TA,6-154357642-154357655-AT,6-154357655-154357665-AT,6-154357655-154357695-ATATATATATT,6-154357665-154357676-TA,6-154357676-154357687-TA,6-154357695-154357705-AT,6-154357705-154357716-TA,6-154357716-154357726-TA,6-154357726-154357736-AT,6-154357727-154357754-TATATATAT,6-154357736-154357745-TA,6-154357745-154357757-TA,6-154357766-154357776-AT,6-154357776-154357786-TA,6-154357787-154357815-AATATATAT,6-154357788-154357797-AT,6-154357797-154357806-AT,6-154357806-154357817-AT,6-154357818-154357846-AATATATAT,6-154357819-154357828-AT,6-154357828-154357837-AT,6-154357837-154357848-AT,6-154357850-154357861-AT,6-154357863-154357878-AT,6-154357880-154357893-AT,6-154357893-154357904-AT,6-154357906-154357919-AT,6-154357919-154357930-AT,6-154357932-154357945-AT,6-154357945-154357956-AT,6-154357867-154357971-ATATATATATAAAATATATATATATA,6-154357958-154357989-AT,6-154357982-154358010-ATATATAGA;MOTIFS=AATATATAT,TATATATAT,TA,AT,ATATATATATAAAATATATATATATA,ATATATAGA,ATATATATATT,AAAT;STRUC=<VC219479>	HPRC,HGSVC	No	0.003	No	NA,NA	NA	NA
