## Supplemental Table 3 for "Population-scale Long-read Sequencing in the *All of Us* Research Program": AoU_strict_SV_summary.csv (part 185 of 233)

SV coordinate	SV ID	SV type	SV length	Confidence score	Calibration sensitivity	AoU cohort sample count	OMIM genes intersected(pLI, LOEUF)	Disease genes intersected(pLI, LOEUF)	Cancer genes intersected(pLI, LOEUF)	ACMG genes intersected(pLI, LOEUF)	OMIM CDS intersected(pLI, LOEUF)	Disease CDS intersected(pLI, LOEUF)	Cancer CDS intersected(pLI, LOEUF)	ACMG CDS intersected(pLI, LOEUF)	Regulatory element intersected	SegDUP association(INS:within 1kb, DEL:intersect)	Tandem repeats intersected	Detected in other LR datasets(HPRC,HGSVC,1KG-ONT)	Detected in AoU SR(990/1,027 AoU Phase I matched samples)	CADD-SV score	Detected in 1KG SR	SR validation	LR assembly-supported	Locityper validation (percentage of carriers with allele differences <20 between the identified and Locityper calls.)
chr6:154357817	216287	DEL	93	0.8223	0.6659	131	NA	NA	NA	NA	NA	NA	NA	NA	NA	No	ID=6-154357599-154357620-AAAT,6-154357628-154357642-TA,6-154357642-154357655-AT,6-154357655-154357665-AT,6-154357655-154357695-ATATATATATT,6-154357665-154357676-TA,6-154357676-154357687-TA,6-154357695-154357705-AT,6-154357705-154357716-TA,6-154357716-154357726-TA,6-154357726-154357736-AT,6-154357727-154357754-TATATATAT,6-154357736-154357745-TA,6-154357745-154357757-TA,6-154357766-154357776-AT,6-154357776-154357786-TA,6-154357787-154357815-AATATATAT,6-154357788-154357797-AT,6-154357797-154357806-AT,6-154357806-154357817-AT,6-154357818-154357846-AATATATAT,6-154357819-154357828-AT,6-154357828-154357837-AT,6-154357837-154357848-AT,6-154357850-154357861-AT,6-154357863-154357878-AT,6-154357880-154357893-AT,6-154357893-154357904-AT,6-154357906-154357919-AT,6-154357919-154357930-AT,6-154357932-154357945-AT,6-154357945-154357956-AT,6-154357867-154357971-ATATATATATAAAATATATATATATA,6-154357958-154357989-AT,6-154357982-154358010-ATATATAGA;MOTIFS=AATATATAT,TATATATAT,TA,AT,ATATATATATAAAATATATATATATA,ATATATAGA,ATATATATATT,AAAT;STRUC=<VC219479>	HGSVC,1KG-ONT	No	0.003	Yes	NA,NA	NA	NA
chr6:154357828	216288	INS	132	0.8022	0.6733	5	NA	NA	NA	NA	NA	NA	NA	NA	NA	No	ID=6-154357599-154357620-AAAT,6-154357628-154357642-TA,6-154357642-154357655-AT,6-154357655-154357665-AT,6-154357655-154357695-ATATATATATT,6-154357665-154357676-TA,6-154357676-154357687-TA,6-154357695-154357705-AT,6-154357705-154357716-TA,6-154357716-154357726-TA,6-154357726-154357736-AT,6-154357727-154357754-TATATATAT,6-154357736-154357745-TA,6-154357745-154357757-TA,6-154357766-154357776-AT,6-154357776-154357786-TA,6-154357787-154357815-AATATATAT,6-154357788-154357797-AT,6-154357797-154357806-AT,6-154357806-154357817-AT,6-154357818-154357846-AATATATAT,6-154357819-154357828-AT,6-154357828-154357837-AT,6-154357837-154357848-AT,6-154357850-154357861-AT,6-154357863-154357878-AT,6-154357880-154357893-AT,6-154357893-154357904-AT,6-154357906-154357919-AT,6-154357919-154357930-AT,6-154357932-154357945-AT,6-154357945-154357956-AT,6-154357867-154357971-ATATATATATAAAATATATATATATA,6-154357958-154357989-AT,6-154357982-154358010-ATATATAGA;MOTIFS=AATATATAT,TATATATAT,TA,AT,ATATATATATAAAATATATATATATA,ATATATAGA,ATATATATATT,AAAT;STRUC=<VC219479>	NA	No	0.44	Yes	NA,NA	NA	NA
chr6:154357830	216289	DEL	115	0.8612	0.5537	52	NA	NA	NA	NA	NA	NA	NA	NA	NA	No	ID=6-154357599-154357620-AAAT,6-154357628-154357642-TA,6-154357642-154357655-AT,6-154357655-154357665-AT,6-154357655-154357695-ATATATATATT,6-154357665-154357676-TA,6-154357676-154357687-TA,6-154357695-154357705-AT,6-154357705-154357716-TA,6-154357716-154357726-TA,6-154357726-154357736-AT,6-154357727-154357754-TATATATAT,6-154357736-154357745-TA,6-154357745-154357757-TA,6-154357766-154357776-AT,6-154357776-154357786-TA,6-154357787-154357815-AATATATAT,6-154357788-154357797-AT,6-154357797-154357806-AT,6-154357806-154357817-AT,6-154357818-154357846-AATATATAT,6-154357819-154357828-AT,6-154357828-154357837-AT,6-154357837-154357848-AT,6-154357850-154357861-AT,6-154357863-154357878-AT,6-154357880-154357893-AT,6-154357893-154357904-AT,6-154357906-154357919-AT,6-154357919-154357930-AT,6-154357932-154357945-AT,6-154357945-154357956-AT,6-154357867-154357971-ATATATATATAAAATATATATATATA,6-154357958-154357989-AT,6-154357982-154358010-ATATATAGA;MOTIFS=AATATATAT,TATATATAT,TA,AT,ATATATATATAAAATATATATATATA,ATATATAGA,ATATATATATT,AAAT;STRUC=<VC219479>	HGSVC,1KG-ONT	No	0.003	Yes	NA,NA	NA	NA
chr6:154357847	216290	DEL	75	0.8564	0.5271	42	NA	NA	NA	NA	NA	NA	NA	NA	NA	No	ID=6-154357599-154357620-AAAT,6-154357628-154357642-TA,6-154357642-154357655-AT,6-154357655-154357665-AT,6-154357655-154357695-ATATATATATT,6-154357665-154357676-TA,6-154357676-154357687-TA,6-154357695-154357705-AT,6-154357705-154357716-TA,6-154357716-154357726-TA,6-154357726-154357736-AT,6-154357727-154357754-TATATATAT,6-154357736-154357745-TA,6-154357745-154357757-TA,6-154357766-154357776-AT,6-154357776-154357786-TA,6-154357787-154357815-AATATATAT,6-154357788-154357797-AT,6-154357797-154357806-AT,6-154357806-154357817-AT,6-154357818-154357846-AATATATAT,6-154357819-154357828-AT,6-154357828-154357837-AT,6-154357837-154357848-AT,6-154357850-154357861-AT,6-154357863-154357878-AT,6-154357880-154357893-AT,6-154357893-154357904-AT,6-154357906-154357919-AT,6-154357919-154357930-AT,6-154357932-154357945-AT,6-154357945-154357956-AT,6-154357867-154357971-ATATATATATAAAATATATATATATA,6-154357958-154357989-AT,6-154357982-154358010-ATATATAGA;MOTIFS=AATATATAT,TATATATAT,TA,AT,ATATATATATAAAATATATATATATA,ATATATAGA,ATATATATATT,AAAT;STRUC=<VC219479>	HPRC,HGSVC,1KG-ONT	No	0.003	Yes	NA,NA	NA	NA
chr6:154357847	216291	DEL	84	0.8852	0.3974	118	NA	NA	NA	NA	NA	NA	NA	NA	NA	No	ID=6-154357599-154357620-AAAT,6-154357628-154357642-TA,6-154357642-154357655-AT,6-154357655-154357665-AT,6-154357655-154357695-ATATATATATT,6-154357665-154357676-TA,6-154357676-154357687-TA,6-154357695-154357705-AT,6-154357705-154357716-TA,6-154357716-154357726-TA,6-154357726-154357736-AT,6-154357727-154357754-TATATATAT,6-154357736-154357745-TA,6-154357745-154357757-TA,6-154357766-154357776-AT,6-154357776-154357786-TA,6-154357787-154357815-AATATATAT,6-154357788-154357797-AT,6-154357797-154357806-AT,6-154357806-154357817-AT,6-154357818-154357846-AATATATAT,6-154357819-154357828-AT,6-154357828-154357837-AT,6-154357837-154357848-AT,6-154357850-154357861-AT,6-154357863-154357878-AT,6-154357880-154357893-AT,6-154357893-154357904-AT,6-154357906-154357919-AT,6-154357919-154357930-AT,6-154357932-154357945-AT,6-154357945-154357956-AT,6-154357867-154357971-ATATATATATAAAATATATATATATA,6-154357958-154357989-AT,6-154357982-154358010-ATATATAGA;MOTIFS=AATATATAT,TATATATAT,TA,AT,ATATATATATAAAATATATATATATA,ATATATAGA,ATATATATATT,AAAT;STRUC=<VC219479>	HGSVC,1KG-ONT	No	0.003	Yes	NA,NA	NA	NA
chr6:154357848	216292	DEL	60	0.8133	0.6569	3	NA	NA	NA	NA	NA	NA	NA	NA	NA	No	ID=6-154357599-154357620-AAAT,6-154357628-154357642-TA,6-154357642-154357655-AT,6-154357655-154357665-AT,6-154357655-154357695-ATATATATATT,6-154357665-154357676-TA,6-154357676-154357687-TA,6-154357695-154357705-AT,6-154357705-154357716-TA,6-154357716-154357726-TA,6-154357726-154357736-AT,6-154357727-154357754-TATATATAT,6-154357736-154357745-TA,6-154357745-154357757-TA,6-154357766-154357776-AT,6-154357776-154357786-TA,6-154357787-154357815-AATATATAT,6-154357788-154357797-AT,6-154357797-154357806-AT,6-154357806-154357817-AT,6-154357818-154357846-AATATATAT,6-154357819-154357828-AT,6-154357828-154357837-AT,6-154357837-154357848-AT,6-154357850-154357861-AT,6-154357863-154357878-AT,6-154357880-154357893-AT,6-154357893-154357904-AT,6-154357906-154357919-AT,6-154357919-154357930-AT,6-154357932-154357945-AT,6-154357945-154357956-AT,6-154357867-154357971-ATATATATATAAAATATATATATATA,6-154357958-154357989-AT,6-154357982-154358010-ATATATAGA;MOTIFS=AATATATAT,TATATATAT,TA,AT,ATATATATATAAAATATATATATATA,ATATATAGA,ATATATATATT,AAAT;STRUC=<VC219479>	HPRC,HGSVC	No	0.003	Yes	NA,NA	NA	NA
chr6:154357854	216293	DEL	104	0.8466	0.5792	34	NA	NA	NA	NA	NA	NA	NA	NA	NA	No	ID=6-154357599-154357620-AAAT,6-154357628-154357642-TA,6-154357642-154357655-AT,6-154357655-154357665-AT,6-154357655-154357695-ATATATATATT,6-154357665-154357676-TA,6-154357676-154357687-TA,6-154357695-154357705-AT,6-154357705-154357716-TA,6-154357716-154357726-TA,6-154357726-154357736-AT,6-154357727-154357754-TATATATAT,6-154357736-154357745-TA,6-154357745-154357757-TA,6-154357766-154357776-AT,6-154357776-154357786-TA,6-154357787-154357815-AATATATAT,6-154357788-154357797-AT,6-154357797-154357806-AT,6-154357806-154357817-AT,6-154357818-154357846-AATATATAT,6-154357819-154357828-AT,6-154357828-154357837-AT,6-154357837-154357848-AT,6-154357850-154357861-AT,6-154357863-154357878-AT,6-154357880-154357893-AT,6-154357893-154357904-AT,6-154357906-154357919-AT,6-154357919-154357930-AT,6-154357932-154357945-AT,6-154357945-154357956-AT,6-154357867-154357971-ATATATATATAAAATATATATATATA,6-154357958-154357989-AT,6-154357982-154358010-ATATATAGA;MOTIFS=AATATATAT,TATATATAT,TA,AT,ATATATATATAAAATATATATATATA,ATATATAGA,ATATATATATT,AAAT;STRUC=<VC219479>	HGSVC,1KG-ONT	No	0.003	Yes	NA,NA	NA	NA
chr6:154357858	216294	DEL	64	0.8858	0.4118	22	NA	NA	NA	NA	NA	NA	NA	NA	NA	No	ID=6-154357599-154357620-AAAT,6-154357628-154357642-TA,6-154357642-154357655-AT,6-154357655-154357665-AT,6-154357655-154357695-ATATATATATT,6-154357665-154357676-TA,6-154357676-154357687-TA,6-154357695-154357705-AT,6-154357705-154357716-TA,6-154357716-154357726-TA,6-154357726-154357736-AT,6-154357727-154357754-TATATATAT,6-154357736-154357745-TA,6-154357745-154357757-TA,6-154357766-154357776-AT,6-154357776-154357786-TA,6-154357787-154357815-AATATATAT,6-154357788-154357797-AT,6-154357797-154357806-AT,6-154357806-154357817-AT,6-154357818-154357846-AATATATAT,6-154357819-154357828-AT,6-154357828-154357837-AT,6-154357837-154357848-AT,6-154357850-154357861-AT,6-154357863-154357878-AT,6-154357880-154357893-AT,6-154357893-154357904-AT,6-154357906-154357919-AT,6-154357919-154357930-AT,6-154357932-154357945-AT,6-154357945-154357956-AT,6-154357867-154357971-ATATATATATAAAATATATATATATA,6-154357958-154357989-AT,6-154357982-154358010-ATATATAGA;MOTIFS=AATATATAT,TATATATAT,TA,AT,ATATATATATAAAATATATATATATA,ATATATAGA,ATATATATATT,AAAT;STRUC=<VC219479>	HPRC,HGSVC	No	0.003	Yes	NA,NA	NA	NA
chr6:154357859	216295	DEL	51	0.8953	0.4005	214	NA	NA	NA	NA	NA	NA	NA	NA	NA	No	ID=6-154357599-154357620-AAAT,6-154357628-154357642-TA,6-154357642-154357655-AT,6-154357655-154357665-AT,6-154357655-154357695-ATATATATATT,6-154357665-154357676-TA,6-154357676-154357687-TA,6-154357695-154357705-AT,6-154357705-154357716-TA,6-154357716-154357726-TA,6-154357726-154357736-AT,6-154357727-154357754-TATATATAT,6-154357736-154357745-TA,6-154357745-154357757-TA,6-154357766-154357776-AT,6-154357776-154357786-TA,6-154357787-154357815-AATATATAT,6-154357788-154357797-AT,6-154357797-154357806-AT,6-154357806-154357817-AT,6-154357818-154357846-AATATATAT,6-154357819-154357828-AT,6-154357828-154357837-AT,6-154357837-154357848-AT,6-154357850-154357861-AT,6-154357863-154357878-AT,6-154357880-154357893-AT,6-154357893-154357904-AT,6-154357906-154357919-AT,6-154357919-154357930-AT,6-154357932-154357945-AT,6-154357945-154357956-AT,6-154357867-154357971-ATATATATATAAAATATATATATATA,6-154357958-154357989-AT,6-154357982-154358010-ATATATAGA;MOTIFS=AATATATAT,TATATATAT,TA,AT,ATATATATATAAAATATATATATATA,ATATATAGA,ATATATATATT,AAAT;STRUC=<VC219479>	HPRC,HGSVC	No	0.003	Yes	NA,NA	NA	NA
chr6:154357860	216296	DEL	98	0.8268	0.6534	99	NA	NA	NA	NA	NA	NA	NA	NA	NA	No	ID=6-154357599-154357620-AAAT,6-154357628-154357642-TA,6-154357642-154357655-AT,6-154357655-154357665-AT,6-154357655-154357695-ATATATATATT,6-154357665-154357676-TA,6-154357676-154357687-TA,6-154357695-154357705-AT,6-154357705-154357716-TA,6-154357716-154357726-TA,6-154357726-154357736-AT,6-154357727-154357754-TATATATAT,6-154357736-154357745-TA,6-154357745-154357757-TA,6-154357766-154357776-AT,6-154357776-154357786-TA,6-154357787-154357815-AATATATAT,6-154357788-154357797-AT,6-154357797-154357806-AT,6-154357806-154357817-AT,6-154357818-154357846-AATATATAT,6-154357819-154357828-AT,6-154357828-154357837-AT,6-154357837-154357848-AT,6-154357850-154357861-AT,6-154357863-154357878-AT,6-154357880-154357893-AT,6-154357893-154357904-AT,6-154357906-154357919-AT,6-154357919-154357930-AT,6-154357932-154357945-AT,6-154357945-154357956-AT,6-154357867-154357971-ATATATATATAAAATATATATATATA,6-154357958-154357989-AT,6-154357982-154358010-ATATATAGA;MOTIFS=AATATATAT,TATATATAT,TA,AT,ATATATATATAAAATATATATATATA,ATATATAGA,ATATATATATT,AAAT;STRUC=<VC219479>	HGSVC,1KG-ONT	No	0.003	Yes	NA,NA	NA	NA
chr6:154357861	216297	INS	160	0.8571	0.5672	2	NA	NA	NA	NA	NA	NA	NA	NA	NA	No	ID=6-154357599-154357620-AAAT,6-154357628-154357642-TA,6-154357642-154357655-AT,6-154357655-154357665-AT,6-154357655-154357695-ATATATATATT,6-154357665-154357676-TA,6-154357676-154357687-TA,6-154357695-154357705-AT,6-154357705-154357716-TA,6-154357716-154357726-TA,6-154357726-154357736-AT,6-154357727-154357754-TATATATAT,6-154357736-154357745-TA,6-154357745-154357757-TA,6-154357766-154357776-AT,6-154357776-154357786-TA,6-154357787-154357815-AATATATAT,6-154357788-154357797-AT,6-154357797-154357806-AT,6-154357806-154357817-AT,6-154357818-154357846-AATATATAT,6-154357819-154357828-AT,6-154357828-154357837-AT,6-154357837-154357848-AT,6-154357850-154357861-AT,6-154357863-154357878-AT,6-154357880-154357893-AT,6-154357893-154357904-AT,6-154357906-154357919-AT,6-154357919-154357930-AT,6-154357932-154357945-AT,6-154357945-154357956-AT,6-154357867-154357971-ATATATATATAAAATATATATATATA,6-154357958-154357989-AT,6-154357982-154358010-ATATATAGA;MOTIFS=AATATATAT,TATATATAT,TA,AT,ATATATATATAAAATATATATATATA,ATATATAGA,ATATATATATT,AAAT;STRUC=<VC219479>	NA	No	0.44	No	NA,NA	NA	NA
chr6:154357865	216298	DEL	54	0.8414	0.6059	56	NA	NA	NA	NA	NA	NA	NA	NA	NA	No	ID=6-154357599-154357620-AAAT,6-154357628-154357642-TA,6-154357642-154357655-AT,6-154357655-154357665-AT,6-154357655-154357695-ATATATATATT,6-154357665-154357676-TA,6-154357676-154357687-TA,6-154357695-154357705-AT,6-154357705-154357716-TA,6-154357716-154357726-TA,6-154357726-154357736-AT,6-154357727-154357754-TATATATAT,6-154357736-154357745-TA,6-154357745-154357757-TA,6-154357766-154357776-AT,6-154357776-154357786-TA,6-154357787-154357815-AATATATAT,6-154357788-154357797-AT,6-154357797-154357806-AT,6-154357806-154357817-AT,6-154357818-154357846-AATATATAT,6-154357819-154357828-AT,6-154357828-154357837-AT,6-154357837-154357848-AT,6-154357850-154357861-AT,6-154357863-154357878-AT,6-154357880-154357893-AT,6-154357893-154357904-AT,6-154357906-154357919-AT,6-154357919-154357930-AT,6-154357932-154357945-AT,6-154357945-154357956-AT,6-154357867-154357971-ATATATATATAAAATATATATATATA,6-154357958-154357989-AT,6-154357982-154358010-ATATATAGA;MOTIFS=AATATATAT,TATATATAT,TA,AT,ATATATATATAAAATATATATATATA,ATATATAGA,ATATATATATT,AAAT;STRUC=<VC219479>	HPRC,HGSVC	No	0.003	Yes	NA,NA	NA	NA
chr6:154357869	216299	DEL	89	0.8295	0.6318	57	NA	NA	NA	NA	NA	NA	NA	NA	NA	No	ID=6-154357599-154357620-AAAT,6-154357628-154357642-TA,6-154357642-154357655-AT,6-154357655-154357665-AT,6-154357655-154357695-ATATATATATT,6-154357665-154357676-TA,6-154357676-154357687-TA,6-154357695-154357705-AT,6-154357705-154357716-TA,6-154357716-154357726-TA,6-154357726-154357736-AT,6-154357727-154357754-TATATATAT,6-154357736-154357745-TA,6-154357745-154357757-TA,6-154357766-154357776-AT,6-154357776-154357786-TA,6-154357787-154357815-AATATATAT,6-154357788-154357797-AT,6-154357797-154357806-AT,6-154357806-154357817-AT,6-154357818-154357846-AATATATAT,6-154357819-154357828-AT,6-154357828-154357837-AT,6-154357837-154357848-AT,6-154357850-154357861-AT,6-154357863-154357878-AT,6-154357880-154357893-AT,6-154357893-154357904-AT,6-154357906-154357919-AT,6-154357919-154357930-AT,6-154357932-154357945-AT,6-154357945-154357956-AT,6-154357867-154357971-ATATATATATAAAATATATATATATA,6-154357958-154357989-AT,6-154357982-154358010-ATATATAGA;MOTIFS=AATATATAT,TATATATAT,TA,AT,ATATATATATAAAATATATATATATA,ATATATAGA,ATATATATATT,AAAT;STRUC=<VC219479>	HGSVC,1KG-ONT	No	0.003	Yes	NA,NA	NA	NA
chr6:154357878	216300	DEL	79	0.871	0.4694	163	NA	NA	NA	NA	NA	NA	NA	NA	NA	No	ID=6-154357599-154357620-AAAT,6-154357628-154357642-TA,6-154357642-154357655-AT,6-154357655-154357665-AT,6-154357655-154357695-ATATATATATT,6-154357665-154357676-TA,6-154357676-154357687-TA,6-154357695-154357705-AT,6-154357705-154357716-TA,6-154357716-154357726-TA,6-154357726-154357736-AT,6-154357727-154357754-TATATATAT,6-154357736-154357745-TA,6-154357745-154357757-TA,6-154357766-154357776-AT,6-154357776-154357786-TA,6-154357787-154357815-AATATATAT,6-154357788-154357797-AT,6-154357797-154357806-AT,6-154357806-154357817-AT,6-154357818-154357846-AATATATAT,6-154357819-154357828-AT,6-154357828-154357837-AT,6-154357837-154357848-AT,6-154357850-154357861-AT,6-154357863-154357878-AT,6-154357880-154357893-AT,6-154357893-154357904-AT,6-154357906-154357919-AT,6-154357919-154357930-AT,6-154357932-154357945-AT,6-154357945-154357956-AT,6-154357867-154357971-ATATATATATAAAATATATATATATA,6-154357958-154357989-AT,6-154357982-154358010-ATATATAGA;MOTIFS=AATATATAT,TATATATAT,TA,AT,ATATATATATAAAATATATATATATA,ATATATAGA,ATATATATATT,AAAT;STRUC=<VC219479>	HPRC,HGSVC,1KG-ONT	No	0.003	Yes	NA,NA	NA	NA
chr6:154357906	216301	DEL	54	0.8505	0.5763	76	NA	NA	NA	NA	NA	NA	NA	NA	NA	No	ID=6-154357599-154357620-AAAT,6-154357628-154357642-TA,6-154357642-154357655-AT,6-154357655-154357665-AT,6-154357655-154357695-ATATATATATT,6-154357665-154357676-TA,6-154357676-154357687-TA,6-154357695-154357705-AT,6-154357705-154357716-TA,6-154357716-154357726-TA,6-154357726-154357736-AT,6-154357727-154357754-TATATATAT,6-154357736-154357745-TA,6-154357745-154357757-TA,6-154357766-154357776-AT,6-154357776-154357786-TA,6-154357787-154357815-AATATATAT,6-154357788-154357797-AT,6-154357797-154357806-AT,6-154357806-154357817-AT,6-154357818-154357846-AATATATAT,6-154357819-154357828-AT,6-154357828-154357837-AT,6-154357837-154357848-AT,6-154357850-154357861-AT,6-154357863-154357878-AT,6-154357880-154357893-AT,6-154357893-154357904-AT,6-154357906-154357919-AT,6-154357919-154357930-AT,6-154357932-154357945-AT,6-154357945-154357956-AT,6-154357867-154357971-ATATATATATAAAATATATATATATA,6-154357958-154357989-AT,6-154357982-154358010-ATATATAGA;MOTIFS=AATATATAT,TATATATAT,TA,AT,ATATATATATAAAATATATATATATA,ATATATAGA,ATATATATATT,AAAT;STRUC=<VC219479>	HPRC,HGSVC	No	0.003	Yes	NA,NA	NA	NA
chr6:154357906	216302	DEL	60	0.9179	0.3303	26	NA	NA	NA	NA	NA	NA	NA	NA	NA	No	ID=6-154357599-154357620-AAAT,6-154357628-154357642-TA,6-154357642-154357655-AT,6-154357655-154357665-AT,6-154357655-154357695-ATATATATATT,6-154357665-154357676-TA,6-154357676-154357687-TA,6-154357695-154357705-AT,6-154357705-154357716-TA,6-154357716-154357726-TA,6-154357726-154357736-AT,6-154357727-154357754-TATATATAT,6-154357736-154357745-TA,6-154357745-154357757-TA,6-154357766-154357776-AT,6-154357776-154357786-TA,6-154357787-154357815-AATATATAT,6-154357788-154357797-AT,6-154357797-154357806-AT,6-154357806-154357817-AT,6-154357818-154357846-AATATATAT,6-154357819-154357828-AT,6-154357828-154357837-AT,6-154357837-154357848-AT,6-154357850-154357861-AT,6-154357863-154357878-AT,6-154357880-154357893-AT,6-154357893-154357904-AT,6-154357906-154357919-AT,6-154357919-154357930-AT,6-154357932-154357945-AT,6-154357945-154357956-AT,6-154357867-154357971-ATATATATATAAAATATATATATATA,6-154357958-154357989-AT,6-154357982-154358010-ATATATAGA;MOTIFS=AATATATAT,TATATATAT,TA,AT,ATATATATATAAAATATATATATATA,ATATATAGA,ATATATATATT,AAAT;STRUC=<VC219479>	HPRC,HGSVC	No	0.003	Yes	NA,NA	NA	NA
chr6:154357931	216303	INS	84	0.8048	0.6942	4	NA	NA	NA	NA	NA	NA	NA	NA	NA	No	ID=6-154357599-154357620-AAAT,6-154357628-154357642-TA,6-154357642-154357655-AT,6-154357655-154357665-AT,6-154357655-154357695-ATATATATATT,6-154357665-154357676-TA,6-154357676-154357687-TA,6-154357695-154357705-AT,6-154357705-154357716-TA,6-154357716-154357726-TA,6-154357726-154357736-AT,6-154357727-154357754-TATATATAT,6-154357736-154357745-TA,6-154357745-154357757-TA,6-154357766-154357776-AT,6-154357776-154357786-TA,6-154357787-154357815-AATATATAT,6-154357788-154357797-AT,6-154357797-154357806-AT,6-154357806-154357817-AT,6-154357818-154357846-AATATATAT,6-154357819-154357828-AT,6-154357828-154357837-AT,6-154357837-154357848-AT,6-154357850-154357861-AT,6-154357863-154357878-AT,6-154357880-154357893-AT,6-154357893-154357904-AT,6-154357906-154357919-AT,6-154357919-154357930-AT,6-154357932-154357945-AT,6-154357945-154357956-AT,6-154357867-154357971-ATATATATATAAAATATATATATATA,6-154357958-154357989-AT,6-154357982-154358010-ATATATAGA;MOTIFS=AATATATAT,TATATATAT,TA,AT,ATATATATATAAAATATATATATATA,ATATATAGA,ATATATATATT,AAAT;STRUC=<VC219479>	HGSVC,1KG-ONT	No	0.44	No	NA,NA	NA	NA
chr6:154357968	216304	INS	50	0.8252	0.6688	53	NA	NA	NA	NA	NA	NA	NA	NA	NA	No	ID=6-154357599-154357620-AAAT,6-154357628-154357642-TA,6-154357642-154357655-AT,6-154357655-154357665-AT,6-154357655-154357695-ATATATATATT,6-154357665-154357676-TA,6-154357676-154357687-TA,6-154357695-154357705-AT,6-154357705-154357716-TA,6-154357716-154357726-TA,6-154357726-154357736-AT,6-154357727-154357754-TATATATAT,6-154357736-154357745-TA,6-154357745-154357757-TA,6-154357766-154357776-AT,6-154357776-154357786-TA,6-154357787-154357815-AATATATAT,6-154357788-154357797-AT,6-154357797-154357806-AT,6-154357806-154357817-AT,6-154357818-154357846-AATATATAT,6-154357819-154357828-AT,6-154357828-154357837-AT,6-154357837-154357848-AT,6-154357850-154357861-AT,6-154357863-154357878-AT,6-154357880-154357893-AT,6-154357893-154357904-AT,6-154357906-154357919-AT,6-154357919-154357930-AT,6-154357932-154357945-AT,6-154357945-154357956-AT,6-154357867-154357971-ATATATATATAAAATATATATATATA,6-154357958-154357989-AT,6-154357982-154358010-ATATATAGA;MOTIFS=AATATATAT,TATATATAT,TA,AT,ATATATATATAAAATATATATATATA,ATATATAGA,ATATATATATT,AAAT;STRUC=<VC219479>	HGSVC,1KG-ONT	No	0.44	Yes	NA,NA	NA	NA
chr6:154359877	216305	DEL	2143	0.8372	0.5792	10	NA	NA	NA	NA	NA	NA	NA	NA	NA	No	ID=6-154361547-154361557-TCT;MOTIFS=TCT;STRUC=<TR3310890>,ID=6-154361760-154361773-T;MOTIFS=T;STRUC=<TR3310891>	NA	Yes	0.808	Yes	NA,NA	NA	NA
chr6:154364610	216306	DEL	956	0.81	0.6882	1	NA	NA	NA	NA	NA	NA	NA	NA	NA	No	ID=6-154364692-154364717-A,6-154364718-154364742-AAAGAA;MOTIFS=AAAGAA,A;STRUC=<VC219480>,ID=6-154365648-154365661-A;MOTIFS=A;STRUC=(A)n	NA	No	0.175	No	NA,NA	NA	NA
chr6:154365383	216307	DEL	276	0.9491	0.1997	571	NA	NA	NA	NA	NA	NA	NA	NA	NA	No	ID=6-154365648-154365661-A;MOTIFS=A;STRUC=(A)n	HPRC,HGSVC,1KG-ONT	No	0.495	Yes	NA,NA	NA	NA
chr6:154368310	216308	INS	53	0.8791	0.4207	198	NA	NA	NA	NA	NA	NA	NA	NA	enhancer	No	NA	HPRC,HGSVC,1KG-ONT	Yes	2.279	Yes	NA,NA	NA	NA
chr6:154379321	216309	INS	62	0.8493	0.5417	16	NA	NA	NA	NA	NA	NA	NA	NA	NA	No	ID=6-154379246-154379269-A,6-154379268-154379291-AT,6-154379299-154379311-TA,6-154379310-154379314-AC,6-154379327-154379336-TG,6-154379335-154379344-TA,6-154379345-154379354-TA,6-154379357-154379366-TA,6-154379365-154379376-TG,6-154379385-154379396-TA,6-154379397-154379408-TA,6-154379413-154379422-TA,6-154379427-154379440-TA,6-154379445-154379455-TA;MOTIFS=A,TG,TA,AT,AC;STRUC=<VC219486>	HGSVC,1KG-ONT	Yes	1.616	Yes	NA,NA	NA	NA
chr6:154379589	216310	DEL	225	0.8362	0.6039	5	NA	NA	NA	NA	NA	NA	NA	NA	NA	No	ID=6-154379605-154379614-GTG;MOTIFS=GTG;STRUC=<TR3310917>,ID=6-154379745-154379755-A;MOTIFS=A;STRUC=<TR3310918>,ID=6-154379752-154379788-AAAT;MOTIFS=AAAT;STRUC=<TR3310919>,ID=6-154379812-154379826-TA;MOTIFS=TA;STRUC=<TR3310920>	1KG-ONT	Yes	2.298	Yes	NA,NA	NA	NA
chr6:154382571	216311	INS	50	0.8217	0.6416	25	NA	NA	NA	NA	NA	NA	NA	NA	NA	No	NA	HPRC,HGSVC,1KG-ONT	No	1.616	Yes	NA,NA	NA	NA
chr6:154382571	216312	INS	53	0.8186	0.6667	7	NA	NA	NA	NA	NA	NA	NA	NA	NA	No	NA	HPRC,HGSVC,1KG-ONT	No	1.616	No	NA,NA	NA	NA
chr6:154382594	216313	INS	60	0.9094	0.3246	12	NA	NA	NA	NA	NA	NA	NA	NA	NA	No	ID=6-154382574-154382634-AGGGC;MOTIFS=AGGGC;STRUC=<TR3310926>,ID=6-154382579-154382584-AGGGG,6-154382594-154382643-AGGGGAGGGC;MOTIFS=AGGGG,AGGGGAGGGC;STRUC=<VC219488>	HPRC,HGSVC,1KG-ONT	No	1.616	Yes	NA,NA	NA	NA
chr6:154382594	216314	INS	65	0.8962	0.361	6	NA	NA	NA	NA	NA	NA	NA	NA	NA	No	ID=6-154382574-154382634-AGGGC;MOTIFS=AGGGC;STRUC=<TR3310926>,ID=6-154382579-154382584-AGGGG,6-154382594-154382643-AGGGGAGGGC;MOTIFS=AGGGG,AGGGGAGGGC;STRUC=<VC219488>	HPRC,HGSVC,1KG-ONT	No	1.616	No	NA,NA	NA	NA
chr6:154382619	216315	INS	61	0.839	0.6088	2	NA	NA	NA	NA	NA	NA	NA	NA	NA	No	ID=6-154382574-154382634-AGGGC;MOTIFS=AGGGC;STRUC=<TR3310926>,ID=6-154382579-154382584-AGGGG,6-154382594-154382643-AGGGGAGGGC;MOTIFS=AGGGG,AGGGGAGGGC;STRUC=<VC219488>	HPRC,HGSVC,1KG-ONT	No	1.616	No	NA,NA	NA	NA
chr6:154397706	216316	DEL	121	0.8714	0.5054	5	CNKSR3(0.0045728,0.671)	NA	NA	NA	NA	NA	NA	NA	NA	No	NA	HGSVC	No	0.07	Yes	NA,NA	NA	NA
chr6:154460275	216317	INS	63	0.8183	0.6516	1	CNKSR3(0.0045728,0.671)	NA	NA	NA	NA	NA	NA	NA	NA	No	NA	NA	No	3.188	No	NA,NA	NA	NA
chr6:154486454	216318	DEL	196	0.891	0.4089	287	CNKSR3(0.0045728,0.671)	NA	NA	NA	NA	NA	NA	NA	NA	No	ID=6-154486464-154486499-TTTTA;MOTIFS=TTTTA;STRUC=<TR3311125>,ID=6-154486640-154486649-CAC;MOTIFS=CAC;STRUC=<TR3311126>	HPRC,HGSVC,1KG-ONT	No	0.087	Yes	NA,NA	NA	NA
chr6:154496315	216319	DEL	198	0.8168	0.6784	29	CNKSR3(0.0045728,0.671)	NA	NA	NA	NA	NA	NA	NA	NA	No	NA	HPRC,HGSVC,1KG-ONT	Yes	2.51	Yes	NA,NA	NA	NA
chr6:154504638	216320	DEL	1169	0.8934	0.4067	3	CNKSR3(0.0045728,0.671)	NA	NA	NA	NA	NA	NA	NA	NA	No	ID=6-154504641-154504650-TC;MOTIFS=TC;STRUC=<TR3311149>,ID=6-154505481-154505498-TTA;MOTIFS=TTA;STRUC=<TR3311150>,ID=6-154505496-154505515-T;MOTIFS=T;STRUC=<TR3311151>,ID=6-154505644-154505654-CCA;MOTIFS=CCA;STRUC=<TR3311152>,ID=6-154505664-154505672-T;MOTIFS=T;STRUC=<TR3311153>	HPRC,HGSVC,1KG-ONT	Yes	3.663	Yes	NA,NA	NA	NA
chr6:154517498	216321	DEL	145	0.8706	0.5466	1	NA	NA	NA	NA	NA	NA	NA	NA	NA	No	ID=6-154517558-154517579-AAAT;MOTIFS=AAAT;STRUC=<TR3311181>	NA	Yes	0.053	No	NA,NA	NA	NA
chr6:154519511	216322	INS	325	0.9049	0.3433	276	NA	NA	NA	NA	NA	NA	NA	NA	NA	No	NA	HPRC,HGSVC,1KG-ONT	No	0.745	Yes	NA,NA	NA	NA
chr6:154524893	216330	INS	260	0.8184	0.6693	155	NA	NA	NA	NA	NA	NA	NA	NA	NA	No	ID=6-154524778-154524808-ATATGTGTGTTTATACACATACATATAGAT,6-154524796-154524897-ATACATATAGATATATGTGTGTATATACACAT,6-154524956-154525069-ATATACACATACAGATATATGTGTGT,6-154524992-154525014-ACAGATATATGTGTGTATATAC,6-154525018-154525040-ACAGATATATGTGTGTATATAC,6-154525066-154525199-ACAGATATATGTGTGTATATACACAT,6-154525185-154525277-TATATACACATACATATAGATATATGTGTA,6-154525247-154525299-TATACACATACATATAGATATATGTG,6-154525329-154525433-TATGTGTATATATACATATAGATATATG,6-154525335-154525343-TA,6-154525428-154525437-AT,6-154525565-154525574-TA,6-154525629-154525638-TG,6-154525703-154525712-AC;MOTIFS=ATATGTGTGTTTATACACATACATATAGAT,ACAGATATATGTGTGTATATACACAT,TA,TG,AT,AC,ACAGATATATGTGTGTATATAC,TATACACATACATATAGATATATGTG,TATGTGTATATATACATATAGATATATG,ATACATATAGATATATGTGTGTATATACACAT,ATATACACATACAGATATATGTGTGT,TATATACACATACATATAGATATATGTGTA;STRUC=<VC219508>	HPRC,HGSVC	Yes	0.745	Yes	NA,NA	NA	NA
chr6:154525196	216354	INS	944	0.8841	0.3928	107	NA	NA	NA	NA	NA	NA	NA	NA	NA	No	ID=6-154524778-154524808-ATATGTGTGTTTATACACATACATATAGAT,6-154524796-154524897-ATACATATAGATATATGTGTGTATATACACAT,6-154524956-154525069-ATATACACATACAGATATATGTGTGT,6-154524992-154525014-ACAGATATATGTGTGTATATAC,6-154525018-154525040-ACAGATATATGTGTGTATATAC,6-154525066-154525199-ACAGATATATGTGTGTATATACACAT,6-154525185-154525277-TATATACACATACATATAGATATATGTGTA,6-154525247-154525299-TATACACATACATATAGATATATGTG,6-154525329-154525433-TATGTGTATATATACATATAGATATATG,6-154525335-154525343-TA,6-154525428-154525437-AT,6-154525565-154525574-TA,6-154525629-154525638-TG,6-154525703-154525712-AC;MOTIFS=ATATGTGTGTTTATACACATACATATAGAT,ACAGATATATGTGTGTATATACACAT,TA,TG,AT,AC,ACAGATATATGTGTGTATATAC,TATACACATACATATAGATATATGTG,TATGTGTATATATACATATAGATATATG,ATACATATAGATATATGTGTGTATATACACAT,ATATACACATACAGATATATGTGTGT,TATATACACATACATATAGATATATGTGTA;STRUC=<VC219508>	HPRC,HGSVC	Yes	0.745	Yes	NA,NA	NA	NA
chr6:154525405	216362	INS	414	0.808	0.6945	7	NA	NA	NA	NA	NA	NA	NA	NA	NA	No	ID=6-154524778-154524808-ATATGTGTGTTTATACACATACATATAGAT,6-154524796-154524897-ATACATATAGATATATGTGTGTATATACACAT,6-154524956-154525069-ATATACACATACAGATATATGTGTGT,6-154524992-154525014-ACAGATATATGTGTGTATATAC,6-154525018-154525040-ACAGATATATGTGTGTATATAC,6-154525066-154525199-ACAGATATATGTGTGTATATACACAT,6-154525185-154525277-TATATACACATACATATAGATATATGTGTA,6-154525247-154525299-TATACACATACATATAGATATATGTG,6-154525329-154525433-TATGTGTATATATACATATAGATATATG,6-154525335-154525343-TA,6-154525428-154525437-AT,6-154525565-154525574-TA,6-154525629-154525638-TG,6-154525703-154525712-AC;MOTIFS=ATATGTGTGTTTATACACATACATATAGAT,ACAGATATATGTGTGTATATACACAT,TA,TG,AT,AC,ACAGATATATGTGTGTATATAC,TATACACATACATATAGATATATGTG,TATGTGTATATATACATATAGATATATG,ATACATATAGATATATGTGTGTATATACACAT,ATATACACATACAGATATATGTGTGT,TATATACACATACATATAGATATATGTGTA;STRUC=<VC219508>	HPRC,HGSVC,1KG-ONT	No	0.745	No	NA,NA	NA	NA
chr6:154525428	216368	INS	574	0.9125	0.3593	24	NA	NA	NA	NA	NA	NA	NA	NA	NA	No	ID=6-154524778-154524808-ATATGTGTGTTTATACACATACATATAGAT,6-154524796-154524897-ATACATATAGATATATGTGTGTATATACACAT,6-154524956-154525069-ATATACACATACAGATATATGTGTGT,6-154524992-154525014-ACAGATATATGTGTGTATATAC,6-154525018-154525040-ACAGATATATGTGTGTATATAC,6-154525066-154525199-ACAGATATATGTGTGTATATACACAT,6-154525185-154525277-TATATACACATACATATAGATATATGTGTA,6-154525247-154525299-TATACACATACATATAGATATATGTG,6-154525329-154525433-TATGTGTATATATACATATAGATATATG,6-154525335-154525343-TA,6-154525428-154525437-AT,6-154525565-154525574-TA,6-154525629-154525638-TG,6-154525703-154525712-AC;MOTIFS=ATATGTGTGTTTATACACATACATATAGAT,ACAGATATATGTGTGTATATACACAT,TA,TG,AT,AC,ACAGATATATGTGTGTATATAC,TATACACATACATATAGATATATGTG,TATGTGTATATATACATATAGATATATG,ATACATATAGATATATGTGTGTATATACACAT,ATATACACATACAGATATATGTGTGT,TATATACACATACATATAGATATATGTGTA;STRUC=<VC219508>	HPRC,HGSVC,1KG-ONT	No	2.413	No	NA,NA	NA	NA
chr6:154525428	216374	INS	328	0.9802	0.0748	4	NA	NA	NA	NA	NA	NA	NA	NA	NA	No	ID=6-154524778-154524808-ATATGTGTGTTTATACACATACATATAGAT,6-154524796-154524897-ATACATATAGATATATGTGTGTATATACACAT,6-154524956-154525069-ATATACACATACAGATATATGTGTGT,6-154524992-154525014-ACAGATATATGTGTGTATATAC,6-154525018-154525040-ACAGATATATGTGTGTATATAC,6-154525066-154525199-ACAGATATATGTGTGTATATACACAT,6-154525185-154525277-TATATACACATACATATAGATATATGTGTA,6-154525247-154525299-TATACACATACATATAGATATATGTG,6-154525329-154525433-TATGTGTATATATACATATAGATATATG,6-154525335-154525343-TA,6-154525428-154525437-AT,6-154525565-154525574-TA,6-154525629-154525638-TG,6-154525703-154525712-AC;MOTIFS=ATATGTGTGTTTATACACATACATATAGAT,ACAGATATATGTGTGTATATACACAT,TA,TG,AT,AC,ACAGATATATGTGTGTATATAC,TATACACATACATATAGATATATGTG,TATGTGTATATATACATATAGATATATG,ATACATATAGATATATGTGTGTATATACACAT,ATATACACATACAGATATATGTGTGT,TATATACACATACATATAGATATATGTGTA;STRUC=<VC219508>	HPRC,HGSVC	No	2.413	No	NA,NA	NA	NA
chr6:154525428	216373	INS	494	0.8972	0.3688	16	NA	NA	NA	NA	NA	NA	NA	NA	NA	No	ID=6-154524778-154524808-ATATGTGTGTTTATACACATACATATAGAT,6-154524796-154524897-ATACATATAGATATATGTGTGTATATACACAT,6-154524956-154525069-ATATACACATACAGATATATGTGTGT,6-154524992-154525014-ACAGATATATGTGTGTATATAC,6-154525018-154525040-ACAGATATATGTGTGTATATAC,6-154525066-154525199-ACAGATATATGTGTGTATATACACAT,6-154525185-154525277-TATATACACATACATATAGATATATGTGTA,6-154525247-154525299-TATACACATACATATAGATATATGTG,6-154525329-154525433-TATGTGTATATATACATATAGATATATG,6-154525335-154525343-TA,6-154525428-154525437-AT,6-154525565-154525574-TA,6-154525629-154525638-TG,6-154525703-154525712-AC;MOTIFS=ATATGTGTGTTTATACACATACATATAGAT,ACAGATATATGTGTGTATATACACAT,TA,TG,AT,AC,ACAGATATATGTGTGTATATAC,TATACACATACATATAGATATATGTG,TATGTGTATATATACATATAGATATATG,ATACATATAGATATATGTGTGTATATACACAT,ATATACACATACAGATATATGTGTGT,TATATACACATACATATAGATATATGTGTA;STRUC=<VC219508>	HPRC,HGSVC,1KG-ONT	No	2.413	No	NA,NA	NA	NA
chr6:154525428	216372	INS	500	0.905	0.3702	27	NA	NA	NA	NA	NA	NA	NA	NA	NA	No	ID=6-154524778-154524808-ATATGTGTGTTTATACACATACATATAGAT,6-154524796-154524897-ATACATATAGATATATGTGTGTATATACACAT,6-154524956-154525069-ATATACACATACAGATATATGTGTGT,6-154524992-154525014-ACAGATATATGTGTGTATATAC,6-154525018-154525040-ACAGATATATGTGTGTATATAC,6-154525066-154525199-ACAGATATATGTGTGTATATACACAT,6-154525185-154525277-TATATACACATACATATAGATATATGTGTA,6-154525247-154525299-TATACACATACATATAGATATATGTG,6-154525329-154525433-TATGTGTATATATACATATAGATATATG,6-154525335-154525343-TA,6-154525428-154525437-AT,6-154525565-154525574-TA,6-154525629-154525638-TG,6-154525703-154525712-AC;MOTIFS=ATATGTGTGTTTATACACATACATATAGAT,ACAGATATATGTGTGTATATACACAT,TA,TG,AT,AC,ACAGATATATGTGTGTATATAC,TATACACATACATATAGATATATGTG,TATGTGTATATATACATATAGATATATG,ATACATATAGATATATGTGTGTATATACACAT,ATATACACATACAGATATATGTGTGT,TATATACACATACATATAGATATATGTGTA;STRUC=<VC219508>	HPRC,HGSVC,1KG-ONT	No	2.413	No	NA,NA	NA	NA
chr6:154525428	216371	INS	678	0.8025	0.6865	70	NA	NA	NA	NA	NA	NA	NA	NA	NA	No	ID=6-154524778-154524808-ATATGTGTGTTTATACACATACATATAGAT,6-154524796-154524897-ATACATATAGATATATGTGTGTATATACACAT,6-154524956-154525069-ATATACACATACAGATATATGTGTGT,6-154524992-154525014-ACAGATATATGTGTGTATATAC,6-154525018-154525040-ACAGATATATGTGTGTATATAC,6-154525066-154525199-ACAGATATATGTGTGTATATACACAT,6-154525185-154525277-TATATACACATACATATAGATATATGTGTA,6-154525247-154525299-TATACACATACATATAGATATATGTG,6-154525329-154525433-TATGTGTATATATACATATAGATATATG,6-154525335-154525343-TA,6-154525428-154525437-AT,6-154525565-154525574-TA,6-154525629-154525638-TG,6-154525703-154525712-AC;MOTIFS=ATATGTGTGTTTATACACATACATATAGAT,ACAGATATATGTGTGTATATACACAT,TA,TG,AT,AC,ACAGATATATGTGTGTATATAC,TATACACATACATATAGATATATGTG,TATGTGTATATATACATATAGATATATG,ATACATATAGATATATGTGTGTATATACACAT,ATATACACATACAGATATATGTGTGT,TATATACACATACATATAGATATATGTGTA;STRUC=<VC219508>	HPRC,HGSVC,1KG-ONT	No	2.413	Yes	NA,NA	NA	NA
chr6:154525428	216370	INS	626	0.8126	0.6832	8	NA	NA	NA	NA	NA	NA	NA	NA	NA	No	ID=6-154524778-154524808-ATATGTGTGTTTATACACATACATATAGAT,6-154524796-154524897-ATACATATAGATATATGTGTGTATATACACAT,6-154524956-154525069-ATATACACATACAGATATATGTGTGT,6-154524992-154525014-ACAGATATATGTGTGTATATAC,6-154525018-154525040-ACAGATATATGTGTGTATATAC,6-154525066-154525199-ACAGATATATGTGTGTATATACACAT,6-154525185-154525277-TATATACACATACATATAGATATATGTGTA,6-154525247-154525299-TATACACATACATATAGATATATGTG,6-154525329-154525433-TATGTGTATATATACATATAGATATATG,6-154525335-154525343-TA,6-154525428-154525437-AT,6-154525565-154525574-TA,6-154525629-154525638-TG,6-154525703-154525712-AC;MOTIFS=ATATGTGTGTTTATACACATACATATAGAT,ACAGATATATGTGTGTATATACACAT,TA,TG,AT,AC,ACAGATATATGTGTGTATATAC,TATACACATACATATAGATATATGTG,TATGTGTATATATACATATAGATATATG,ATACATATAGATATATGTGTGTATATACACAT,ATATACACATACAGATATATGTGTGT,TATATACACATACATATAGATATATGTGTA;STRUC=<VC219508>	HPRC,HGSVC,1KG-ONT	No	2.413	Yes	NA,NA	NA	NA
chr6:154525428	216367	INS	530	0.9372	0.2811	13	NA	NA	NA	NA	NA	NA	NA	NA	NA	No	ID=6-154524778-154524808-ATATGTGTGTTTATACACATACATATAGAT,6-154524796-154524897-ATACATATAGATATATGTGTGTATATACACAT,6-154524956-154525069-ATATACACATACAGATATATGTGTGT,6-154524992-154525014-ACAGATATATGTGTGTATATAC,6-154525018-154525040-ACAGATATATGTGTGTATATAC,6-154525066-154525199-ACAGATATATGTGTGTATATACACAT,6-154525185-154525277-TATATACACATACATATAGATATATGTGTA,6-154525247-154525299-TATACACATACATATAGATATATGTG,6-154525329-154525433-TATGTGTATATATACATATAGATATATG,6-154525335-154525343-TA,6-154525428-154525437-AT,6-154525565-154525574-TA,6-154525629-154525638-TG,6-154525703-154525712-AC;MOTIFS=ATATGTGTGTTTATACACATACATATAGAT,ACAGATATATGTGTGTATATACACAT,TA,TG,AT,AC,ACAGATATATGTGTGTATATAC,TATACACATACATATAGATATATGTG,TATGTGTATATATACATATAGATATATG,ATACATATAGATATATGTGTGTATATACACAT,ATATACACATACAGATATATGTGTGT,TATATACACATACATATAGATATATGTGTA;STRUC=<VC219508>	HPRC,HGSVC,1KG-ONT	No	2.413	Yes	NA,NA	NA	NA
chr6:154525428	216366	INS	438	0.8154	0.6503	17	NA	NA	NA	NA	NA	NA	NA	NA	NA	No	ID=6-154524778-154524808-ATATGTGTGTTTATACACATACATATAGAT,6-154524796-154524897-ATACATATAGATATATGTGTGTATATACACAT,6-154524956-154525069-ATATACACATACAGATATATGTGTGT,6-154524992-154525014-ACAGATATATGTGTGTATATAC,6-154525018-154525040-ACAGATATATGTGTGTATATAC,6-154525066-154525199-ACAGATATATGTGTGTATATACACAT,6-154525185-154525277-TATATACACATACATATAGATATATGTGTA,6-154525247-154525299-TATACACATACATATAGATATATGTG,6-154525329-154525433-TATGTGTATATATACATATAGATATATG,6-154525335-154525343-TA,6-154525428-154525437-AT,6-154525565-154525574-TA,6-154525629-154525638-TG,6-154525703-154525712-AC;MOTIFS=ATATGTGTGTTTATACACATACATATAGAT,ACAGATATATGTGTGTATATACACAT,TA,TG,AT,AC,ACAGATATATGTGTGTATATAC,TATACACATACATATAGATATATGTG,TATGTGTATATATACATATAGATATATG,ATACATATAGATATATGTGTGTATATACACAT,ATATACACATACAGATATATGTGTGT,TATATACACATACATATAGATATATGTGTA;STRUC=<VC219508>	HPRC,HGSVC,1KG-ONT	No	2.413	Yes	NA,NA	NA	NA
chr6:154525428	216365	INS	465	0.8581	0.536	50	NA	NA	NA	NA	NA	NA	NA	NA	NA	No	ID=6-154524778-154524808-ATATGTGTGTTTATACACATACATATAGAT,6-154524796-154524897-ATACATATAGATATATGTGTGTATATACACAT,6-154524956-154525069-ATATACACATACAGATATATGTGTGT,6-154524992-154525014-ACAGATATATGTGTGTATATAC,6-154525018-154525040-ACAGATATATGTGTGTATATAC,6-154525066-154525199-ACAGATATATGTGTGTATATACACAT,6-154525185-154525277-TATATACACATACATATAGATATATGTGTA,6-154525247-154525299-TATACACATACATATAGATATATGTG,6-154525329-154525433-TATGTGTATATATACATATAGATATATG,6-154525335-154525343-TA,6-154525428-154525437-AT,6-154525565-154525574-TA,6-154525629-154525638-TG,6-154525703-154525712-AC;MOTIFS=ATATGTGTGTTTATACACATACATATAGAT,ACAGATATATGTGTGTATATACACAT,TA,TG,AT,AC,ACAGATATATGTGTGTATATAC,TATACACATACATATAGATATATGTG,TATGTGTATATATACATATAGATATATG,ATACATATAGATATATGTGTGTATATACACAT,ATATACACATACAGATATATGTGTGT,TATATACACATACATATAGATATATGTGTA;STRUC=<VC219508>	HPRC,HGSVC,1KG-ONT	No	2.413	Yes	NA,NA	NA	NA
chr6:154525428	216364	INS	516	0.9547	0.2167	7	NA	NA	NA	NA	NA	NA	NA	NA	NA	No	ID=6-154524778-154524808-ATATGTGTGTTTATACACATACATATAGAT,6-154524796-154524897-ATACATATAGATATATGTGTGTATATACACAT,6-154524956-154525069-ATATACACATACAGATATATGTGTGT,6-154524992-154525014-ACAGATATATGTGTGTATATAC,6-154525018-154525040-ACAGATATATGTGTGTATATAC,6-154525066-154525199-ACAGATATATGTGTGTATATACACAT,6-154525185-154525277-TATATACACATACATATAGATATATGTGTA,6-154525247-154525299-TATACACATACATATAGATATATGTG,6-154525329-154525433-TATGTGTATATATACATATAGATATATG,6-154525335-154525343-TA,6-154525428-154525437-AT,6-154525565-154525574-TA,6-154525629-154525638-TG,6-154525703-154525712-AC;MOTIFS=ATATGTGTGTTTATACACATACATATAGAT,ACAGATATATGTGTGTATATACACAT,TA,TG,AT,AC,ACAGATATATGTGTGTATATAC,TATACACATACATATAGATATATGTG,TATGTGTATATATACATATAGATATATG,ATACATATAGATATATGTGTGTATATACACAT,ATATACACATACAGATATATGTGTGT,TATATACACATACATATAGATATATGTGTA;STRUC=<VC219508>	HPRC,HGSVC,1KG-ONT	No	2.413	No	NA,NA	NA	NA
chr6:154525429	216375	INS	756	0.8317	0.6839	206	NA	NA	NA	NA	NA	NA	NA	NA	NA	No	ID=6-154524778-154524808-ATATGTGTGTTTATACACATACATATAGAT,6-154524796-154524897-ATACATATAGATATATGTGTGTATATACACAT,6-154524956-154525069-ATATACACATACAGATATATGTGTGT,6-154524992-154525014-ACAGATATATGTGTGTATATAC,6-154525018-154525040-ACAGATATATGTGTGTATATAC,6-154525066-154525199-ACAGATATATGTGTGTATATACACAT,6-154525185-154525277-TATATACACATACATATAGATATATGTGTA,6-154525247-154525299-TATACACATACATATAGATATATGTG,6-154525329-154525433-TATGTGTATATATACATATAGATATATG,6-154525335-154525343-TA,6-154525428-154525437-AT,6-154525565-154525574-TA,6-154525629-154525638-TG,6-154525703-154525712-AC;MOTIFS=ATATGTGTGTTTATACACATACATATAGAT,ACAGATATATGTGTGTATATACACAT,TA,TG,AT,AC,ACAGATATATGTGTGTATATAC,TATACACATACATATAGATATATGTG,TATGTGTATATATACATATAGATATATG,ATACATATAGATATATGTGTGTATATACACAT,ATATACACATACAGATATATGTGTGT,TATATACACATACATATAGATATATGTGTA;STRUC=<VC219508>	HPRC,HGSVC,1KG-ONT	No	2.413	Yes	NA,NA	NA	NA
chr6:154525436	216376	INS	516	0.9261	0.2803	20	NA	NA	NA	NA	NA	NA	NA	NA	NA	No	ID=6-154524778-154524808-ATATGTGTGTTTATACACATACATATAGAT,6-154524796-154524897-ATACATATAGATATATGTGTGTATATACACAT,6-154524956-154525069-ATATACACATACAGATATATGTGTGT,6-154524992-154525014-ACAGATATATGTGTGTATATAC,6-154525018-154525040-ACAGATATATGTGTGTATATAC,6-154525066-154525199-ACAGATATATGTGTGTATATACACAT,6-154525185-154525277-TATATACACATACATATAGATATATGTGTA,6-154525247-154525299-TATACACATACATATAGATATATGTG,6-154525329-154525433-TATGTGTATATATACATATAGATATATG,6-154525335-154525343-TA,6-154525428-154525437-AT,6-154525565-154525574-TA,6-154525629-154525638-TG,6-154525703-154525712-AC;MOTIFS=ATATGTGTGTTTATACACATACATATAGAT,ACAGATATATGTGTGTATATACACAT,TA,TG,AT,AC,ACAGATATATGTGTGTATATAC,TATACACATACATATAGATATATGTG,TATGTGTATATATACATATAGATATATG,ATACATATAGATATATGTGTGTATATACACAT,ATATACACATACAGATATATGTGTGT,TATATACACATACATATAGATATATGTGTA;STRUC=<VC219508>	HPRC,HGSVC,1KG-ONT	No	2.413	Yes	NA,NA	NA	NA
chr6:154525436	216379	INS	674	0.8748	0.4685	15	NA	NA	NA	NA	NA	NA	NA	NA	NA	No	ID=6-154524778-154524808-ATATGTGTGTTTATACACATACATATAGAT,6-154524796-154524897-ATACATATAGATATATGTGTGTATATACACAT,6-154524956-154525069-ATATACACATACAGATATATGTGTGT,6-154524992-154525014-ACAGATATATGTGTGTATATAC,6-154525018-154525040-ACAGATATATGTGTGTATATAC,6-154525066-154525199-ACAGATATATGTGTGTATATACACAT,6-154525185-154525277-TATATACACATACATATAGATATATGTGTA,6-154525247-154525299-TATACACATACATATAGATATATGTG,6-154525329-154525433-TATGTGTATATATACATATAGATATATG,6-154525335-154525343-TA,6-154525428-154525437-AT,6-154525565-154525574-TA,6-154525629-154525638-TG,6-154525703-154525712-AC;MOTIFS=ATATGTGTGTTTATACACATACATATAGAT,ACAGATATATGTGTGTATATACACAT,TA,TG,AT,AC,ACAGATATATGTGTGTATATAC,TATACACATACATATAGATATATGTG,TATGTGTATATATACATATAGATATATG,ATACATATAGATATATGTGTGTATATACACAT,ATATACACATACAGATATATGTGTGT,TATATACACATACATATAGATATATGTGTA;STRUC=<VC219508>	HPRC,HGSVC,1KG-ONT	No	2.413	Yes	NA,NA	NA	NA
chr6:154525436	216378	INS	622	0.9235	0.2809	3	NA	NA	NA	NA	NA	NA	NA	NA	NA	No	ID=6-154524778-154524808-ATATGTGTGTTTATACACATACATATAGAT,6-154524796-154524897-ATACATATAGATATATGTGTGTATATACACAT,6-154524956-154525069-ATATACACATACAGATATATGTGTGT,6-154524992-154525014-ACAGATATATGTGTGTATATAC,6-154525018-154525040-ACAGATATATGTGTGTATATAC,6-154525066-154525199-ACAGATATATGTGTGTATATACACAT,6-154525185-154525277-TATATACACATACATATAGATATATGTGTA,6-154525247-154525299-TATACACATACATATAGATATATGTG,6-154525329-154525433-TATGTGTATATATACATATAGATATATG,6-154525335-154525343-TA,6-154525428-154525437-AT,6-154525565-154525574-TA,6-154525629-154525638-TG,6-154525703-154525712-AC;MOTIFS=ATATGTGTGTTTATACACATACATATAGAT,ACAGATATATGTGTGTATATACACAT,TA,TG,AT,AC,ACAGATATATGTGTGTATATAC,TATACACATACATATAGATATATGTG,TATGTGTATATATACATATAGATATATG,ATACATATAGATATATGTGTGTATATACACAT,ATATACACATACAGATATATGTGTGT,TATATACACATACATATAGATATATGTGTA;STRUC=<VC219508>	HPRC,HGSVC,1KG-ONT	No	2.413	No	NA,NA	NA	NA
chr6:154525436	216377	INS	620	0.8971	0.391	2	NA	NA	NA	NA	NA	NA	NA	NA	NA	No	ID=6-154524778-154524808-ATATGTGTGTTTATACACATACATATAGAT,6-154524796-154524897-ATACATATAGATATATGTGTGTATATACACAT,6-154524956-154525069-ATATACACATACAGATATATGTGTGT,6-154524992-154525014-ACAGATATATGTGTGTATATAC,6-154525018-154525040-ACAGATATATGTGTGTATATAC,6-154525066-154525199-ACAGATATATGTGTGTATATACACAT,6-154525185-154525277-TATATACACATACATATAGATATATGTGTA,6-154525247-154525299-TATACACATACATATAGATATATGTG,6-154525329-154525433-TATGTGTATATATACATATAGATATATG,6-154525335-154525343-TA,6-154525428-154525437-AT,6-154525565-154525574-TA,6-154525629-154525638-TG,6-154525703-154525712-AC;MOTIFS=ATATGTGTGTTTATACACATACATATAGAT,ACAGATATATGTGTGTATATACACAT,TA,TG,AT,AC,ACAGATATATGTGTGTATATAC,TATACACATACATATAGATATATGTG,TATGTGTATATATACATATAGATATATG,ATACATATAGATATATGTGTGTATATACACAT,ATATACACATACAGATATATGTGTGT,TATATACACATACATATAGATATATGTGTA;STRUC=<VC219508>	HPRC,HGSVC,1KG-ONT	No	2.413	Yes	NA,NA	NA	NA
chr6:154525462	216380	INS	430	0.8295	0.6582	10	NA	NA	NA	NA	NA	NA	NA	NA	NA	No	ID=6-154524778-154524808-ATATGTGTGTTTATACACATACATATAGAT,6-154524796-154524897-ATACATATAGATATATGTGTGTATATACACAT,6-154524956-154525069-ATATACACATACAGATATATGTGTGT,6-154524992-154525014-ACAGATATATGTGTGTATATAC,6-154525018-154525040-ACAGATATATGTGTGTATATAC,6-154525066-154525199-ACAGATATATGTGTGTATATACACAT,6-154525185-154525277-TATATACACATACATATAGATATATGTGTA,6-154525247-154525299-TATACACATACATATAGATATATGTG,6-154525329-154525433-TATGTGTATATATACATATAGATATATG,6-154525335-154525343-TA,6-154525428-154525437-AT,6-154525565-154525574-TA,6-154525629-154525638-TG,6-154525703-154525712-AC;MOTIFS=ATATGTGTGTTTATACACATACATATAGAT,ACAGATATATGTGTGTATATACACAT,TA,TG,AT,AC,ACAGATATATGTGTGTATATAC,TATACACATACATATAGATATATGTG,TATGTGTATATATACATATAGATATATG,ATACATATAGATATATGTGTGTATATACACAT,ATATACACATACAGATATATGTGTGT,TATATACACATACATATAGATATATGTGTA;STRUC=<VC219508>	HPRC,HGSVC,1KG-ONT	No	2.413	No	NA,NA	NA	NA
chr6:154525463	216381	INS	588	0.8871	0.4239	19	NA	NA	NA	NA	NA	NA	NA	NA	NA	No	ID=6-154524778-154524808-ATATGTGTGTTTATACACATACATATAGAT,6-154524796-154524897-ATACATATAGATATATGTGTGTATATACACAT,6-154524956-154525069-ATATACACATACAGATATATGTGTGT,6-154524992-154525014-ACAGATATATGTGTGTATATAC,6-154525018-154525040-ACAGATATATGTGTGTATATAC,6-154525066-154525199-ACAGATATATGTGTGTATATACACAT,6-154525185-154525277-TATATACACATACATATAGATATATGTGTA,6-154525247-154525299-TATACACATACATATAGATATATGTG,6-154525329-154525433-TATGTGTATATATACATATAGATATATG,6-154525335-154525343-TA,6-154525428-154525437-AT,6-154525565-154525574-TA,6-154525629-154525638-TG,6-154525703-154525712-AC;MOTIFS=ATATGTGTGTTTATACACATACATATAGAT,ACAGATATATGTGTGTATATACACAT,TA,TG,AT,AC,ACAGATATATGTGTGTATATAC,TATACACATACATATAGATATATGTG,TATGTGTATATATACATATAGATATATG,ATACATATAGATATATGTGTGTATATACACAT,ATATACACATACAGATATATGTGTGT,TATATACACATACATATAGATATATGTGTA;STRUC=<VC219508>	HPRC,HGSVC,1KG-ONT	No	2.413	Yes	NA,NA	NA	NA
chr6:154525482	216382	INS	696	0.8039	0.69	62	NA	NA	NA	NA	NA	NA	NA	NA	NA	No	ID=6-154524778-154524808-ATATGTGTGTTTATACACATACATATAGAT,6-154524796-154524897-ATACATATAGATATATGTGTGTATATACACAT,6-154524956-154525069-ATATACACATACAGATATATGTGTGT,6-154524992-154525014-ACAGATATATGTGTGTATATAC,6-154525018-154525040-ACAGATATATGTGTGTATATAC,6-154525066-154525199-ACAGATATATGTGTGTATATACACAT,6-154525185-154525277-TATATACACATACATATAGATATATGTGTA,6-154525247-154525299-TATACACATACATATAGATATATGTG,6-154525329-154525433-TATGTGTATATATACATATAGATATATG,6-154525335-154525343-TA,6-154525428-154525437-AT,6-154525565-154525574-TA,6-154525629-154525638-TG,6-154525703-154525712-AC;MOTIFS=ATATGTGTGTTTATACACATACATATAGAT,ACAGATATATGTGTGTATATACACAT,TA,TG,AT,AC,ACAGATATATGTGTGTATATAC,TATACACATACATATAGATATATGTG,TATGTGTATATATACATATAGATATATG,ATACATATAGATATATGTGTGTATATACACAT,ATATACACATACAGATATATGTGTGT,TATATACACATACATATAGATATATGTGTA;STRUC=<VC219508>	HPRC,HGSVC,1KG-ONT	No	2.413	Yes	NA,NA	NA	NA
chr6:154525482	216383	INS	548	0.8174	0.6712	13	NA	NA	NA	NA	NA	NA	NA	NA	NA	No	ID=6-154524778-154524808-ATATGTGTGTTTATACACATACATATAGAT,6-154524796-154524897-ATACATATAGATATATGTGTGTATATACACAT,6-154524956-154525069-ATATACACATACAGATATATGTGTGT,6-154524992-154525014-ACAGATATATGTGTGTATATAC,6-154525018-154525040-ACAGATATATGTGTGTATATAC,6-154525066-154525199-ACAGATATATGTGTGTATATACACAT,6-154525185-154525277-TATATACACATACATATAGATATATGTGTA,6-154525247-154525299-TATACACATACATATAGATATATGTG,6-154525329-154525433-TATGTGTATATATACATATAGATATATG,6-154525335-154525343-TA,6-154525428-154525437-AT,6-154525565-154525574-TA,6-154525629-154525638-TG,6-154525703-154525712-AC;MOTIFS=ATATGTGTGTTTATACACATACATATAGAT,ACAGATATATGTGTGTATATACACAT,TA,TG,AT,AC,ACAGATATATGTGTGTATATAC,TATACACATACATATAGATATATGTG,TATGTGTATATATACATATAGATATATG,ATACATATAGATATATGTGTGTATATACACAT,ATATACACATACAGATATATGTGTGT,TATATACACATACATATAGATATATGTGTA;STRUC=<VC219508>	HPRC,HGSVC,1KG-ONT	No	2.413	Yes	NA,NA	NA	NA
chr6:154525482	216384	INS	582	0.8216	0.6541	14	NA	NA	NA	NA	NA	NA	NA	NA	NA	No	ID=6-154524778-154524808-ATATGTGTGTTTATACACATACATATAGAT,6-154524796-154524897-ATACATATAGATATATGTGTGTATATACACAT,6-154524956-154525069-ATATACACATACAGATATATGTGTGT,6-154524992-154525014-ACAGATATATGTGTGTATATAC,6-154525018-154525040-ACAGATATATGTGTGTATATAC,6-154525066-154525199-ACAGATATATGTGTGTATATACACAT,6-154525185-154525277-TATATACACATACATATAGATATATGTGTA,6-154525247-154525299-TATACACATACATATAGATATATGTG,6-154525329-154525433-TATGTGTATATATACATATAGATATATG,6-154525335-154525343-TA,6-154525428-154525437-AT,6-154525565-154525574-TA,6-154525629-154525638-TG,6-154525703-154525712-AC;MOTIFS=ATATGTGTGTTTATACACATACATATAGAT,ACAGATATATGTGTGTATATACACAT,TA,TG,AT,AC,ACAGATATATGTGTGTATATAC,TATACACATACATATAGATATATGTG,TATGTGTATATATACATATAGATATATG,ATACATATAGATATATGTGTGTATATACACAT,ATATACACATACAGATATATGTGTGT,TATATACACATACATATAGATATATGTGTA;STRUC=<VC219508>	HPRC,HGSVC,1KG-ONT	No	2.413	Yes	NA,NA	NA	NA
chr6:154525482	216385	INS	536	0.8711	0.4733	10	NA	NA	NA	NA	NA	NA	NA	NA	NA	No	ID=6-154524778-154524808-ATATGTGTGTTTATACACATACATATAGAT,6-154524796-154524897-ATACATATAGATATATGTGTGTATATACACAT,6-154524956-154525069-ATATACACATACAGATATATGTGTGT,6-154524992-154525014-ACAGATATATGTGTGTATATAC,6-154525018-154525040-ACAGATATATGTGTGTATATAC,6-154525066-154525199-ACAGATATATGTGTGTATATACACAT,6-154525185-154525277-TATATACACATACATATAGATATATGTGTA,6-154525247-154525299-TATACACATACATATAGATATATGTG,6-154525329-154525433-TATGTGTATATATACATATAGATATATG,6-154525335-154525343-TA,6-154525428-154525437-AT,6-154525565-154525574-TA,6-154525629-154525638-TG,6-154525703-154525712-AC;MOTIFS=ATATGTGTGTTTATACACATACATATAGAT,ACAGATATATGTGTGTATATACACAT,TA,TG,AT,AC,ACAGATATATGTGTGTATATAC,TATACACATACATATAGATATATGTG,TATGTGTATATATACATATAGATATATG,ATACATATAGATATATGTGTGTATATACACAT,ATATACACATACAGATATATGTGTGT,TATATACACATACATATAGATATATGTGTA;STRUC=<VC219508>	HPRC,HGSVC,1KG-ONT	No	2.413	No	NA,NA	NA	NA
chr6:154525482	216386	INS	390	0.8541	0.5538	5	NA	NA	NA	NA	NA	NA	NA	NA	NA	No	ID=6-154524778-154524808-ATATGTGTGTTTATACACATACATATAGAT,6-154524796-154524897-ATACATATAGATATATGTGTGTATATACACAT,6-154524956-154525069-ATATACACATACAGATATATGTGTGT,6-154524992-154525014-ACAGATATATGTGTGTATATAC,6-154525018-154525040-ACAGATATATGTGTGTATATAC,6-154525066-154525199-ACAGATATATGTGTGTATATACACAT,6-154525185-154525277-TATATACACATACATATAGATATATGTGTA,6-154525247-154525299-TATACACATACATATAGATATATGTG,6-154525329-154525433-TATGTGTATATATACATATAGATATATG,6-154525335-154525343-TA,6-154525428-154525437-AT,6-154525565-154525574-TA,6-154525629-154525638-TG,6-154525703-154525712-AC;MOTIFS=ATATGTGTGTTTATACACATACATATAGAT,ACAGATATATGTGTGTATATACACAT,TA,TG,AT,AC,ACAGATATATGTGTGTATATAC,TATACACATACATATAGATATATGTG,TATGTGTATATATACATATAGATATATG,ATACATATAGATATATGTGTGTATATACACAT,ATATACACATACAGATATATGTGTGT,TATATACACATACATATAGATATATGTGTA;STRUC=<VC219508>	HPRC,HGSVC,1KG-ONT	No	2.413	No	NA,NA	NA	NA
chr6:154525484	216387	INS	512	0.8315	0.6079	25	NA	NA	NA	NA	NA	NA	NA	NA	NA	No	ID=6-154524778-154524808-ATATGTGTGTTTATACACATACATATAGAT,6-154524796-154524897-ATACATATAGATATATGTGTGTATATACACAT,6-154524956-154525069-ATATACACATACAGATATATGTGTGT,6-154524992-154525014-ACAGATATATGTGTGTATATAC,6-154525018-154525040-ACAGATATATGTGTGTATATAC,6-154525066-154525199-ACAGATATATGTGTGTATATACACAT,6-154525185-154525277-TATATACACATACATATAGATATATGTGTA,6-154525247-154525299-TATACACATACATATAGATATATGTG,6-154525329-154525433-TATGTGTATATATACATATAGATATATG,6-154525335-154525343-TA,6-154525428-154525437-AT,6-154525565-154525574-TA,6-154525629-154525638-TG,6-154525703-154525712-AC;MOTIFS=ATATGTGTGTTTATACACATACATATAGAT,ACAGATATATGTGTGTATATACACAT,TA,TG,AT,AC,ACAGATATATGTGTGTATATAC,TATACACATACATATAGATATATGTG,TATGTGTATATATACATATAGATATATG,ATACATATAGATATATGTGTGTATATACACAT,ATATACACATACAGATATATGTGTGT,TATATACACATACATATAGATATATGTGTA;STRUC=<VC219508>	HPRC,HGSVC,1KG-ONT	No	2.413	Yes	NA,NA	NA	NA
chr6:154525489	216389	INS	621	0.8645	0.5305	21	NA	NA	NA	NA	NA	NA	NA	NA	NA	No	ID=6-154524778-154524808-ATATGTGTGTTTATACACATACATATAGAT,6-154524796-154524897-ATACATATAGATATATGTGTGTATATACACAT,6-154524956-154525069-ATATACACATACAGATATATGTGTGT,6-154524992-154525014-ACAGATATATGTGTGTATATAC,6-154525018-154525040-ACAGATATATGTGTGTATATAC,6-154525066-154525199-ACAGATATATGTGTGTATATACACAT,6-154525185-154525277-TATATACACATACATATAGATATATGTGTA,6-154525247-154525299-TATACACATACATATAGATATATGTG,6-154525329-154525433-TATGTGTATATATACATATAGATATATG,6-154525335-154525343-TA,6-154525428-154525437-AT,6-154525565-154525574-TA,6-154525629-154525638-TG,6-154525703-154525712-AC;MOTIFS=ATATGTGTGTTTATACACATACATATAGAT,ACAGATATATGTGTGTATATACACAT,TA,TG,AT,AC,ACAGATATATGTGTGTATATAC,TATACACATACATATAGATATATGTG,TATGTGTATATATACATATAGATATATG,ATACATATAGATATATGTGTGTATATACACAT,ATATACACATACAGATATATGTGTGT,TATATACACATACATATAGATATATGTGTA;STRUC=<VC219508>	HPRC,HGSVC,1KG-ONT	No	2.413	Yes	NA,NA	NA	NA
chr6:154525489	216398	INS	696	0.9256	0.2673	4	NA	NA	NA	NA	NA	NA	NA	NA	NA	No	ID=6-154524778-154524808-ATATGTGTGTTTATACACATACATATAGAT,6-154524796-154524897-ATACATATAGATATATGTGTGTATATACACAT,6-154524956-154525069-ATATACACATACAGATATATGTGTGT,6-154524992-154525014-ACAGATATATGTGTGTATATAC,6-154525018-154525040-ACAGATATATGTGTGTATATAC,6-154525066-154525199-ACAGATATATGTGTGTATATACACAT,6-154525185-154525277-TATATACACATACATATAGATATATGTGTA,6-154525247-154525299-TATACACATACATATAGATATATGTG,6-154525329-154525433-TATGTGTATATATACATATAGATATATG,6-154525335-154525343-TA,6-154525428-154525437-AT,6-154525565-154525574-TA,6-154525629-154525638-TG,6-154525703-154525712-AC;MOTIFS=ATATGTGTGTTTATACACATACATATAGAT,ACAGATATATGTGTGTATATACACAT,TA,TG,AT,AC,ACAGATATATGTGTGTATATAC,TATACACATACATATAGATATATGTG,TATGTGTATATATACATATAGATATATG,ATACATATAGATATATGTGTGTATATACACAT,ATATACACATACAGATATATGTGTGT,TATATACACATACATATAGATATATGTGTA;STRUC=<VC219508>	HPRC,HGSVC,1KG-ONT	No	2.413	No	NA,NA	NA	NA
chr6:154525489	216397	INS	402	0.8152	0.6669	9	NA	NA	NA	NA	NA	NA	NA	NA	NA	No	ID=6-154524778-154524808-ATATGTGTGTTTATACACATACATATAGAT,6-154524796-154524897-ATACATATAGATATATGTGTGTATATACACAT,6-154524956-154525069-ATATACACATACAGATATATGTGTGT,6-154524992-154525014-ACAGATATATGTGTGTATATAC,6-154525018-154525040-ACAGATATATGTGTGTATATAC,6-154525066-154525199-ACAGATATATGTGTGTATATACACAT,6-154525185-154525277-TATATACACATACATATAGATATATGTGTA,6-154525247-154525299-TATACACATACATATAGATATATGTG,6-154525329-154525433-TATGTGTATATATACATATAGATATATG,6-154525335-154525343-TA,6-154525428-154525437-AT,6-154525565-154525574-TA,6-154525629-154525638-TG,6-154525703-154525712-AC;MOTIFS=ATATGTGTGTTTATACACATACATATAGAT,ACAGATATATGTGTGTATATACACAT,TA,TG,AT,AC,ACAGATATATGTGTGTATATAC,TATACACATACATATAGATATATGTG,TATGTGTATATATACATATAGATATATG,ATACATATAGATATATGTGTGTATATACACAT,ATATACACATACAGATATATGTGTGT,TATATACACATACATATAGATATATGTGTA;STRUC=<VC219508>	HPRC,HGSVC,1KG-ONT	No	2.413	Yes	NA,NA	NA	NA
chr6:154525489	216396	INS	435	0.8574	0.539	23	NA	NA	NA	NA	NA	NA	NA	NA	NA	No	ID=6-154524778-154524808-ATATGTGTGTTTATACACATACATATAGAT,6-154524796-154524897-ATACATATAGATATATGTGTGTATATACACAT,6-154524956-154525069-ATATACACATACAGATATATGTGTGT,6-154524992-154525014-ACAGATATATGTGTGTATATAC,6-154525018-154525040-ACAGATATATGTGTGTATATAC,6-154525066-154525199-ACAGATATATGTGTGTATATACACAT,6-154525185-154525277-TATATACACATACATATAGATATATGTGTA,6-154525247-154525299-TATACACATACATATAGATATATGTG,6-154525329-154525433-TATGTGTATATATACATATAGATATATG,6-154525335-154525343-TA,6-154525428-154525437-AT,6-154525565-154525574-TA,6-154525629-154525638-TG,6-154525703-154525712-AC;MOTIFS=ATATGTGTGTTTATACACATACATATAGAT,ACAGATATATGTGTGTATATACACAT,TA,TG,AT,AC,ACAGATATATGTGTGTATATAC,TATACACATACATATAGATATATGTG,TATGTGTATATATACATATAGATATATG,ATACATATAGATATATGTGTGTATATACACAT,ATATACACATACAGATATATGTGTGT,TATATACACATACATATAGATATATGTGTA;STRUC=<VC219508>	HPRC,HGSVC,1KG-ONT	No	2.413	Yes	NA,NA	NA	NA
chr6:154525489	216395	INS	458	0.8478	0.561	88	NA	NA	NA	NA	NA	NA	NA	NA	NA	No	ID=6-154524778-154524808-ATATGTGTGTTTATACACATACATATAGAT,6-154524796-154524897-ATACATATAGATATATGTGTGTATATACACAT,6-154524956-154525069-ATATACACATACAGATATATGTGTGT,6-154524992-154525014-ACAGATATATGTGTGTATATAC,6-154525018-154525040-ACAGATATATGTGTGTATATAC,6-154525066-154525199-ACAGATATATGTGTGTATATACACAT,6-154525185-154525277-TATATACACATACATATAGATATATGTGTA,6-154525247-154525299-TATACACATACATATAGATATATGTG,6-154525329-154525433-TATGTGTATATATACATATAGATATATG,6-154525335-154525343-TA,6-154525428-154525437-AT,6-154525565-154525574-TA,6-154525629-154525638-TG,6-154525703-154525712-AC;MOTIFS=ATATGTGTGTTTATACACATACATATAGAT,ACAGATATATGTGTGTATATACACAT,TA,TG,AT,AC,ACAGATATATGTGTGTATATAC,TATACACATACATATAGATATATGTG,TATGTGTATATATACATATAGATATATG,ATACATATAGATATATGTGTGTATATACACAT,ATATACACATACAGATATATGTGTGT,TATATACACATACATATAGATATATGTGTA;STRUC=<VC219508>	HPRC,HGSVC,1KG-ONT	No	2.413	Yes	NA,NA	NA	NA
chr6:154525489	216394	INS	484	0.8059	0.6788	303	NA	NA	NA	NA	NA	NA	NA	NA	NA	No	ID=6-154524778-154524808-ATATGTGTGTTTATACACATACATATAGAT,6-154524796-154524897-ATACATATAGATATATGTGTGTATATACACAT,6-154524956-154525069-ATATACACATACAGATATATGTGTGT,6-154524992-154525014-ACAGATATATGTGTGTATATAC,6-154525018-154525040-ACAGATATATGTGTGTATATAC,6-154525066-154525199-ACAGATATATGTGTGTATATACACAT,6-154525185-154525277-TATATACACATACATATAGATATATGTGTA,6-154525247-154525299-TATACACATACATATAGATATATGTG,6-154525329-154525433-TATGTGTATATATACATATAGATATATG,6-154525335-154525343-TA,6-154525428-154525437-AT,6-154525565-154525574-TA,6-154525629-154525638-TG,6-154525703-154525712-AC;MOTIFS=ATATGTGTGTTTATACACATACATATAGAT,ACAGATATATGTGTGTATATACACAT,TA,TG,AT,AC,ACAGATATATGTGTGTATATAC,TATACACATACATATAGATATATGTG,TATGTGTATATATACATATAGATATATG,ATACATATAGATATATGTGTGTATATACACAT,ATATACACATACAGATATATGTGTGT,TATATACACATACATATAGATATATGTGTA;STRUC=<VC219508>	HPRC,HGSVC,1KG-ONT	No	2.413	Yes	NA,NA	NA	NA
chr6:154525489	216392	INS	538	0.8522	0.5646	52	NA	NA	NA	NA	NA	NA	NA	NA	NA	No	ID=6-154524778-154524808-ATATGTGTGTTTATACACATACATATAGAT,6-154524796-154524897-ATACATATAGATATATGTGTGTATATACACAT,6-154524956-154525069-ATATACACATACAGATATATGTGTGT,6-154524992-154525014-ACAGATATATGTGTGTATATAC,6-154525018-154525040-ACAGATATATGTGTGTATATAC,6-154525066-154525199-ACAGATATATGTGTGTATATACACAT,6-154525185-154525277-TATATACACATACATATAGATATATGTGTA,6-154525247-154525299-TATACACATACATATAGATATATGTG,6-154525329-154525433-TATGTGTATATATACATATAGATATATG,6-154525335-154525343-TA,6-154525428-154525437-AT,6-154525565-154525574-TA,6-154525629-154525638-TG,6-154525703-154525712-AC;MOTIFS=ATATGTGTGTTTATACACATACATATAGAT,ACAGATATATGTGTGTATATACACAT,TA,TG,AT,AC,ACAGATATATGTGTGTATATAC,TATACACATACATATAGATATATGTG,TATGTGTATATATACATATAGATATATG,ATACATATAGATATATGTGTGTATATACACAT,ATATACACATACAGATATATGTGTGT,TATATACACATACATATAGATATATGTGTA;STRUC=<VC219508>	HPRC,HGSVC,1KG-ONT	No	2.413	Yes	NA,NA	NA	NA
chr6:154525489	216391	INS	510	0.8029	0.6875	133	NA	NA	NA	NA	NA	NA	NA	NA	NA	No	ID=6-154524778-154524808-ATATGTGTGTTTATACACATACATATAGAT,6-154524796-154524897-ATACATATAGATATATGTGTGTATATACACAT,6-154524956-154525069-ATATACACATACAGATATATGTGTGT,6-154524992-154525014-ACAGATATATGTGTGTATATAC,6-154525018-154525040-ACAGATATATGTGTGTATATAC,6-154525066-154525199-ACAGATATATGTGTGTATATACACAT,6-154525185-154525277-TATATACACATACATATAGATATATGTGTA,6-154525247-154525299-TATACACATACATATAGATATATGTG,6-154525329-154525433-TATGTGTATATATACATATAGATATATG,6-154525335-154525343-TA,6-154525428-154525437-AT,6-154525565-154525574-TA,6-154525629-154525638-TG,6-154525703-154525712-AC;MOTIFS=ATATGTGTGTTTATACACATACATATAGAT,ACAGATATATGTGTGTATATACACAT,TA,TG,AT,AC,ACAGATATATGTGTGTATATAC,TATACACATACATATAGATATATGTG,TATGTGTATATATACATATAGATATATG,ATACATATAGATATATGTGTGTATATACACAT,ATATACACATACAGATATATGTGTGT,TATATACACATACATATAGATATATGTGTA;STRUC=<VC219508>	HPRC,HGSVC,1KG-ONT	No	2.413	Yes	NA,NA	NA	NA
chr6:154525489	216390	INS	590	0.9083	0.3559	36	NA	NA	NA	NA	NA	NA	NA	NA	NA	No	ID=6-154524778-154524808-ATATGTGTGTTTATACACATACATATAGAT,6-154524796-154524897-ATACATATAGATATATGTGTGTATATACACAT,6-154524956-154525069-ATATACACATACAGATATATGTGTGT,6-154524992-154525014-ACAGATATATGTGTGTATATAC,6-154525018-154525040-ACAGATATATGTGTGTATATAC,6-154525066-154525199-ACAGATATATGTGTGTATATACACAT,6-154525185-154525277-TATATACACATACATATAGATATATGTGTA,6-154525247-154525299-TATACACATACATATAGATATATGTG,6-154525329-154525433-TATGTGTATATATACATATAGATATATG,6-154525335-154525343-TA,6-154525428-154525437-AT,6-154525565-154525574-TA,6-154525629-154525638-TG,6-154525703-154525712-AC;MOTIFS=ATATGTGTGTTTATACACATACATATAGAT,ACAGATATATGTGTGTATATACACAT,TA,TG,AT,AC,ACAGATATATGTGTGTATATAC,TATACACATACATATAGATATATGTG,TATGTGTATATATACATATAGATATATG,ATACATATAGATATATGTGTGTATATACACAT,ATATACACATACAGATATATGTGTGT,TATATACACATACATATAGATATATGTGTA;STRUC=<VC219508>	HPRC,HGSVC,1KG-ONT	No	2.413	Yes	NA,NA	NA	NA
chr6:154525489	216393	INS	468	0.8423	0.6482	59	NA	NA	NA	NA	NA	NA	NA	NA	NA	No	ID=6-154524778-154524808-ATATGTGTGTTTATACACATACATATAGAT,6-154524796-154524897-ATACATATAGATATATGTGTGTATATACACAT,6-154524956-154525069-ATATACACATACAGATATATGTGTGT,6-154524992-154525014-ACAGATATATGTGTGTATATAC,6-154525018-154525040-ACAGATATATGTGTGTATATAC,6-154525066-154525199-ACAGATATATGTGTGTATATACACAT,6-154525185-154525277-TATATACACATACATATAGATATATGTGTA,6-154525247-154525299-TATACACATACATATAGATATATGTG,6-154525329-154525433-TATGTGTATATATACATATAGATATATG,6-154525335-154525343-TA,6-154525428-154525437-AT,6-154525565-154525574-TA,6-154525629-154525638-TG,6-154525703-154525712-AC;MOTIFS=ATATGTGTGTTTATACACATACATATAGAT,ACAGATATATGTGTGTATATACACAT,TA,TG,AT,AC,ACAGATATATGTGTGTATATAC,TATACACATACATATAGATATATGTG,TATGTGTATATATACATATAGATATATG,ATACATATAGATATATGTGTGTATATACACAT,ATATACACATACAGATATATGTGTGT,TATATACACATACATATAGATATATGTGTA;STRUC=<VC219508>	HPRC,HGSVC,1KG-ONT	No	2.413	Yes	NA,NA	NA	NA
chr6:154525489	216388	INS	545	0.9368	0.273	15	NA	NA	NA	NA	NA	NA	NA	NA	NA	No	ID=6-154524778-154524808-ATATGTGTGTTTATACACATACATATAGAT,6-154524796-154524897-ATACATATAGATATATGTGTGTATATACACAT,6-154524956-154525069-ATATACACATACAGATATATGTGTGT,6-154524992-154525014-ACAGATATATGTGTGTATATAC,6-154525018-154525040-ACAGATATATGTGTGTATATAC,6-154525066-154525199-ACAGATATATGTGTGTATATACACAT,6-154525185-154525277-TATATACACATACATATAGATATATGTGTA,6-154525247-154525299-TATACACATACATATAGATATATGTG,6-154525329-154525433-TATGTGTATATATACATATAGATATATG,6-154525335-154525343-TA,6-154525428-154525437-AT,6-154525565-154525574-TA,6-154525629-154525638-TG,6-154525703-154525712-AC;MOTIFS=ATATGTGTGTTTATACACATACATATAGAT,ACAGATATATGTGTGTATATACACAT,TA,TG,AT,AC,ACAGATATATGTGTGTATATAC,TATACACATACATATAGATATATGTG,TATGTGTATATATACATATAGATATATG,ATACATATAGATATATGTGTGTATATACACAT,ATATACACATACAGATATATGTGTGT,TATATACACATACATATAGATATATGTGTA;STRUC=<VC219508>	HPRC,HGSVC,1KG-ONT	No	2.413	Yes	NA,NA	NA	NA
chr6:154525492	216399	INS	640	0.8552	0.5323	17	NA	NA	NA	NA	NA	NA	NA	NA	NA	No	ID=6-154524778-154524808-ATATGTGTGTTTATACACATACATATAGAT,6-154524796-154524897-ATACATATAGATATATGTGTGTATATACACAT,6-154524956-154525069-ATATACACATACAGATATATGTGTGT,6-154524992-154525014-ACAGATATATGTGTGTATATAC,6-154525018-154525040-ACAGATATATGTGTGTATATAC,6-154525066-154525199-ACAGATATATGTGTGTATATACACAT,6-154525185-154525277-TATATACACATACATATAGATATATGTGTA,6-154525247-154525299-TATACACATACATATAGATATATGTG,6-154525329-154525433-TATGTGTATATATACATATAGATATATG,6-154525335-154525343-TA,6-154525428-154525437-AT,6-154525565-154525574-TA,6-154525629-154525638-TG,6-154525703-154525712-AC;MOTIFS=ATATGTGTGTTTATACACATACATATAGAT,ACAGATATATGTGTGTATATACACAT,TA,TG,AT,AC,ACAGATATATGTGTGTATATAC,TATACACATACATATAGATATATGTG,TATGTGTATATATACATATAGATATATG,ATACATATAGATATATGTGTGTATATACACAT,ATATACACATACAGATATATGTGTGT,TATATACACATACATATAGATATATGTGTA;STRUC=<VC219508>	HPRC,HGSVC,1KG-ONT	No	2.413	Yes	NA,NA	NA	NA
chr6:154525492	216400	INS	584	0.858	0.5608	1	NA	NA	NA	NA	NA	NA	NA	NA	NA	No	ID=6-154524778-154524808-ATATGTGTGTTTATACACATACATATAGAT,6-154524796-154524897-ATACATATAGATATATGTGTGTATATACACAT,6-154524956-154525069-ATATACACATACAGATATATGTGTGT,6-154524992-154525014-ACAGATATATGTGTGTATATAC,6-154525018-154525040-ACAGATATATGTGTGTATATAC,6-154525066-154525199-ACAGATATATGTGTGTATATACACAT,6-154525185-154525277-TATATACACATACATATAGATATATGTGTA,6-154525247-154525299-TATACACATACATATAGATATATGTG,6-154525329-154525433-TATGTGTATATATACATATAGATATATG,6-154525335-154525343-TA,6-154525428-154525437-AT,6-154525565-154525574-TA,6-154525629-154525638-TG,6-154525703-154525712-AC;MOTIFS=ATATGTGTGTTTATACACATACATATAGAT,ACAGATATATGTGTGTATATACACAT,TA,TG,AT,AC,ACAGATATATGTGTGTATATAC,TATACACATACATATAGATATATGTG,TATGTGTATATATACATATAGATATATG,ATACATATAGATATATGTGTGTATATACACAT,ATATACACATACAGATATATGTGTGT,TATATACACATACATATAGATATATGTGTA;STRUC=<VC219508>	HPRC,HGSVC,1KG-ONT	No	2.413	No	NA,NA	NA	NA
chr6:154525494	216402	INS	540	0.9686	0.4696	21	NA	NA	NA	NA	NA	NA	NA	NA	NA	No	ID=6-154524778-154524808-ATATGTGTGTTTATACACATACATATAGAT,6-154524796-154524897-ATACATATAGATATATGTGTGTATATACACAT,6-154524956-154525069-ATATACACATACAGATATATGTGTGT,6-154524992-154525014-ACAGATATATGTGTGTATATAC,6-154525018-154525040-ACAGATATATGTGTGTATATAC,6-154525066-154525199-ACAGATATATGTGTGTATATACACAT,6-154525185-154525277-TATATACACATACATATAGATATATGTGTA,6-154525247-154525299-TATACACATACATATAGATATATGTG,6-154525329-154525433-TATGTGTATATATACATATAGATATATG,6-154525335-154525343-TA,6-154525428-154525437-AT,6-154525565-154525574-TA,6-154525629-154525638-TG,6-154525703-154525712-AC;MOTIFS=ATATGTGTGTTTATACACATACATATAGAT,ACAGATATATGTGTGTATATACACAT,TA,TG,AT,AC,ACAGATATATGTGTGTATATAC,TATACACATACATATAGATATATGTG,TATGTGTATATATACATATAGATATATG,ATACATATAGATATATGTGTGTATATACACAT,ATATACACATACAGATATATGTGTGT,TATATACACATACATATAGATATATGTGTA;STRUC=<VC219508>	HPRC,HGSVC,1KG-ONT	No	2.413	Yes	NA,NA	NA	NA
chr6:154525494	216403	INS	570	0.8678	0.5	144	NA	NA	NA	NA	NA	NA	NA	NA	NA	No	ID=6-154524778-154524808-ATATGTGTGTTTATACACATACATATAGAT,6-154524796-154524897-ATACATATAGATATATGTGTGTATATACACAT,6-154524956-154525069-ATATACACATACAGATATATGTGTGT,6-154524992-154525014-ACAGATATATGTGTGTATATAC,6-154525018-154525040-ACAGATATATGTGTGTATATAC,6-154525066-154525199-ACAGATATATGTGTGTATATACACAT,6-154525185-154525277-TATATACACATACATATAGATATATGTGTA,6-154525247-154525299-TATACACATACATATAGATATATGTG,6-154525329-154525433-TATGTGTATATATACATATAGATATATG,6-154525335-154525343-TA,6-154525428-154525437-AT,6-154525565-154525574-TA,6-154525629-154525638-TG,6-154525703-154525712-AC;MOTIFS=ATATGTGTGTTTATACACATACATATAGAT,ACAGATATATGTGTGTATATACACAT,TA,TG,AT,AC,ACAGATATATGTGTGTATATAC,TATACACATACATATAGATATATGTG,TATGTGTATATATACATATAGATATATG,ATACATATAGATATATGTGTGTATATACACAT,ATATACACATACAGATATATGTGTGT,TATATACACATACATATAGATATATGTGTA;STRUC=<VC219508>	HPRC,HGSVC,1KG-ONT	No	2.413	Yes	NA,NA	NA	NA
chr6:154525494	216405	INS	344	0.8298	0.6296	4	NA	NA	NA	NA	NA	NA	NA	NA	NA	No	ID=6-154524778-154524808-ATATGTGTGTTTATACACATACATATAGAT,6-154524796-154524897-ATACATATAGATATATGTGTGTATATACACAT,6-154524956-154525069-ATATACACATACAGATATATGTGTGT,6-154524992-154525014-ACAGATATATGTGTGTATATAC,6-154525018-154525040-ACAGATATATGTGTGTATATAC,6-154525066-154525199-ACAGATATATGTGTGTATATACACAT,6-154525185-154525277-TATATACACATACATATAGATATATGTGTA,6-154525247-154525299-TATACACATACATATAGATATATGTG,6-154525329-154525433-TATGTGTATATATACATATAGATATATG,6-154525335-154525343-TA,6-154525428-154525437-AT,6-154525565-154525574-TA,6-154525629-154525638-TG,6-154525703-154525712-AC;MOTIFS=ATATGTGTGTTTATACACATACATATAGAT,ACAGATATATGTGTGTATATACACAT,TA,TG,AT,AC,ACAGATATATGTGTGTATATAC,TATACACATACATATAGATATATGTG,TATGTGTATATATACATATAGATATATG,ATACATATAGATATATGTGTGTATATACACAT,ATATACACATACAGATATATGTGTGT,TATATACACATACATATAGATATATGTGTA;STRUC=<VC219508>	HPRC,HGSVC	No	2.413	Yes	NA,NA	NA	NA
chr6:154525498	216406	INS	575	0.8096	0.6779	6	NA	NA	NA	NA	NA	NA	NA	NA	NA	No	ID=6-154524778-154524808-ATATGTGTGTTTATACACATACATATAGAT,6-154524796-154524897-ATACATATAGATATATGTGTGTATATACACAT,6-154524956-154525069-ATATACACATACAGATATATGTGTGT,6-154524992-154525014-ACAGATATATGTGTGTATATAC,6-154525018-154525040-ACAGATATATGTGTGTATATAC,6-154525066-154525199-ACAGATATATGTGTGTATATACACAT,6-154525185-154525277-TATATACACATACATATAGATATATGTGTA,6-154525247-154525299-TATACACATACATATAGATATATGTG,6-154525329-154525433-TATGTGTATATATACATATAGATATATG,6-154525335-154525343-TA,6-154525428-154525437-AT,6-154525565-154525574-TA,6-154525629-154525638-TG,6-154525703-154525712-AC;MOTIFS=ATATGTGTGTTTATACACATACATATAGAT,ACAGATATATGTGTGTATATACACAT,TA,TG,AT,AC,ACAGATATATGTGTGTATATAC,TATACACATACATATAGATATATGTG,TATGTGTATATATACATATAGATATATG,ATACATATAGATATATGTGTGTATATACACAT,ATATACACATACAGATATATGTGTGT,TATATACACATACATATAGATATATGTGTA;STRUC=<VC219508>	HPRC,HGSVC,1KG-ONT	No	2.413	Yes	NA,NA	NA	NA
chr6:154525503	216407	INS	736	0.8826	0.4721	42	NA	NA	NA	NA	NA	NA	NA	NA	NA	No	ID=6-154524778-154524808-ATATGTGTGTTTATACACATACATATAGAT,6-154524796-154524897-ATACATATAGATATATGTGTGTATATACACAT,6-154524956-154525069-ATATACACATACAGATATATGTGTGT,6-154524992-154525014-ACAGATATATGTGTGTATATAC,6-154525018-154525040-ACAGATATATGTGTGTATATAC,6-154525066-154525199-ACAGATATATGTGTGTATATACACAT,6-154525185-154525277-TATATACACATACATATAGATATATGTGTA,6-154525247-154525299-TATACACATACATATAGATATATGTG,6-154525329-154525433-TATGTGTATATATACATATAGATATATG,6-154525335-154525343-TA,6-154525428-154525437-AT,6-154525565-154525574-TA,6-154525629-154525638-TG,6-154525703-154525712-AC;MOTIFS=ATATGTGTGTTTATACACATACATATAGAT,ACAGATATATGTGTGTATATACACAT,TA,TG,AT,AC,ACAGATATATGTGTGTATATAC,TATACACATACATATAGATATATGTG,TATGTGTATATATACATATAGATATATG,ATACATATAGATATATGTGTGTATATACACAT,ATATACACATACAGATATATGTGTGT,TATATACACATACATATAGATATATGTGTA;STRUC=<VC219508>	HPRC,HGSVC,1KG-ONT	No	2.413	Yes	NA,NA	NA	NA
chr6:154525506	216408	INS	722	0.8187	0.6491	4	NA	NA	NA	NA	NA	NA	NA	NA	NA	No	ID=6-154524778-154524808-ATATGTGTGTTTATACACATACATATAGAT,6-154524796-154524897-ATACATATAGATATATGTGTGTATATACACAT,6-154524956-154525069-ATATACACATACAGATATATGTGTGT,6-154524992-154525014-ACAGATATATGTGTGTATATAC,6-154525018-154525040-ACAGATATATGTGTGTATATAC,6-154525066-154525199-ACAGATATATGTGTGTATATACACAT,6-154525185-154525277-TATATACACATACATATAGATATATGTGTA,6-154525247-154525299-TATACACATACATATAGATATATGTG,6-154525329-154525433-TATGTGTATATATACATATAGATATATG,6-154525335-154525343-TA,6-154525428-154525437-AT,6-154525565-154525574-TA,6-154525629-154525638-TG,6-154525703-154525712-AC;MOTIFS=ATATGTGTGTTTATACACATACATATAGAT,ACAGATATATGTGTGTATATACACAT,TA,TG,AT,AC,ACAGATATATGTGTGTATATAC,TATACACATACATATAGATATATGTG,TATGTGTATATATACATATAGATATATG,ATACATATAGATATATGTGTGTATATACACAT,ATATACACATACAGATATATGTGTGT,TATATACACATACATATAGATATATGTGTA;STRUC=<VC219508>	HPRC,HGSVC,1KG-ONT	No	2.413	Yes	NA,NA	NA	NA
chr6:154525506	216409	INS	678	0.853	0.5277	13	NA	NA	NA	NA	NA	NA	NA	NA	NA	No	ID=6-154524778-154524808-ATATGTGTGTTTATACACATACATATAGAT,6-154524796-154524897-ATACATATAGATATATGTGTGTATATACACAT,6-154524956-154525069-ATATACACATACAGATATATGTGTGT,6-154524992-154525014-ACAGATATATGTGTGTATATAC,6-154525018-154525040-ACAGATATATGTGTGTATATAC,6-154525066-154525199-ACAGATATATGTGTGTATATACACAT,6-154525185-154525277-TATATACACATACATATAGATATATGTGTA,6-154525247-154525299-TATACACATACATATAGATATATGTG,6-154525329-154525433-TATGTGTATATATACATATAGATATATG,6-154525335-154525343-TA,6-154525428-154525437-AT,6-154525565-154525574-TA,6-154525629-154525638-TG,6-154525703-154525712-AC;MOTIFS=ATATGTGTGTTTATACACATACATATAGAT,ACAGATATATGTGTGTATATACACAT,TA,TG,AT,AC,ACAGATATATGTGTGTATATAC,TATACACATACATATAGATATATGTG,TATGTGTATATATACATATAGATATATG,ATACATATAGATATATGTGTGTATATACACAT,ATATACACATACAGATATATGTGTGT,TATATACACATACATATAGATATATGTGTA;STRUC=<VC219508>	HPRC,HGSVC,1KG-ONT	No	2.413	Yes	NA,NA	NA	NA
chr6:154525506	216410	INS	136	0.936	0.2721	38	NA	NA	NA	NA	NA	NA	NA	NA	NA	No	ID=6-154524778-154524808-ATATGTGTGTTTATACACATACATATAGAT,6-154524796-154524897-ATACATATAGATATATGTGTGTATATACACAT,6-154524956-154525069-ATATACACATACAGATATATGTGTGT,6-154524992-154525014-ACAGATATATGTGTGTATATAC,6-154525018-154525040-ACAGATATATGTGTGTATATAC,6-154525066-154525199-ACAGATATATGTGTGTATATACACAT,6-154525185-154525277-TATATACACATACATATAGATATATGTGTA,6-154525247-154525299-TATACACATACATATAGATATATGTG,6-154525329-154525433-TATGTGTATATATACATATAGATATATG,6-154525335-154525343-TA,6-154525428-154525437-AT,6-154525565-154525574-TA,6-154525629-154525638-TG,6-154525703-154525712-AC;MOTIFS=ATATGTGTGTTTATACACATACATATAGAT,ACAGATATATGTGTGTATATACACAT,TA,TG,AT,AC,ACAGATATATGTGTGTATATAC,TATACACATACATATAGATATATGTG,TATGTGTATATATACATATAGATATATG,ATACATATAGATATATGTGTGTATATACACAT,ATATACACATACAGATATATGTGTGT,TATATACACATACATATAGATATATGTGTA;STRUC=<VC219508>	HPRC,1KG-ONT	No	2.413	Yes	NA,NA	NA	NA
chr6:154525506	216411	INS	92	0.8414	0.5862	9	NA	NA	NA	NA	NA	NA	NA	NA	NA	No	ID=6-154524778-154524808-ATATGTGTGTTTATACACATACATATAGAT,6-154524796-154524897-ATACATATAGATATATGTGTGTATATACACAT,6-154524956-154525069-ATATACACATACAGATATATGTGTGT,6-154524992-154525014-ACAGATATATGTGTGTATATAC,6-154525018-154525040-ACAGATATATGTGTGTATATAC,6-154525066-154525199-ACAGATATATGTGTGTATATACACAT,6-154525185-154525277-TATATACACATACATATAGATATATGTGTA,6-154525247-154525299-TATACACATACATATAGATATATGTG,6-154525329-154525433-TATGTGTATATATACATATAGATATATG,6-154525335-154525343-TA,6-154525428-154525437-AT,6-154525565-154525574-TA,6-154525629-154525638-TG,6-154525703-154525712-AC;MOTIFS=ATATGTGTGTTTATACACATACATATAGAT,ACAGATATATGTGTGTATATACACAT,TA,TG,AT,AC,ACAGATATATGTGTGTATATAC,TATACACATACATATAGATATATGTG,TATGTGTATATATACATATAGATATATG,ATACATATAGATATATGTGTGTATATACACAT,ATATACACATACAGATATATGTGTGT,TATATACACATACATATAGATATATGTGTA;STRUC=<VC219508>	HPRC,HGSVC,1KG-ONT	No	2.413	Yes	NA,NA	NA	NA
chr6:154527356	216412	INS	312	0.7927	0.695	1	NA	NA	NA	NA	NA	NA	NA	NA	NA	No	ID=6-154527349-154527363-T;MOTIFS=T;STRUC=<TR3311209>	NA	No	3.322	No	NA,NA	NA	NA
chr6:154529466	216413	DEL	135	0.8374	0.5895	4	NA	NA	NA	NA	NA	NA	NA	NA	NA	No	NA	NA	Yes	0.1	Yes	NA,NA	NA	NA
chr6:154529505	216414	INS	270	0.8462	0.5572	22	NA	NA	NA	NA	NA	NA	NA	NA	NA	No	NA	HPRC,1KG-ONT	No	0.03	Yes	NA,NA	NA	NA
chr6:154529509	216415	INS	135	0.8627	0.4937	4	NA	NA	NA	NA	NA	NA	NA	NA	NA	No	NA	1KG-ONT	No	0.03	Yes	NA,NA	NA	NA
chr6:154561218	216416	DEL	118	0.8787	0.4913	273	NA	NA	NA	NA	NA	NA	NA	NA	NA	No	NA	HPRC,HGSVC,1KG-ONT	No	1.252	Yes	NA,NA	NA	NA
chr6:154602749	216418	INS	53	0.9189	0.3112	312	NA	NA	NA	NA	NA	NA	NA	NA	NA	No	NA	HPRC,HGSVC,1KG-ONT	Yes	3.322	Yes	NA,NA	NA	NA
chr6:154639028	216419	INS	61	0.844	0.6348	1	NA	NA	NA	NA	NA	NA	NA	NA	NA	No	NA	NA	No	0.44	No	NA,NA	NA	NA
chr6:154641471	216420	DEL	1982	0.8905	0.4773	22	NA	NA	NA	NA	NA	NA	NA	NA	NA	No	ID=6-154642008-154642029-ATTT;MOTIFS=ATTT;STRUC=<TR3311409>,ID=6-154643306-154643315-AGA;MOTIFS=AGA;STRUC=(AGA)n,ID=6-154643322-154643337-A;MOTIFS=A;STRUC=<TR3311410>	HPRC,HGSVC,1KG-ONT	Yes	0.617	Yes	NA,NA	NA	NA
chr6:154674876	216422	INS	57	0.8792	0.4359	21	NA	NA	NA	NA	NA	NA	NA	NA	NA	No	NA	HPRC,HGSVC	Yes	2.44	Yes	NA,NA	NA	NA
chr6:154674876	216421	INS	54	0.8376	0.6089	6	NA	NA	NA	NA	NA	NA	NA	NA	NA	No	NA	HPRC,HGSVC	Yes	2.44	Yes	NA,NA	NA	NA
chr6:154678232	216423	DEL	551	0.9534	0.1766	2	NA	NA	NA	NA	NA	NA	NA	NA	NA	No	ID=6-154678318-154678329-A;MOTIFS=A;STRUC=<TR3311478>,ID=6-154678325-154678348-AAAAG;MOTIFS=AAAAG;STRUC=(AAAAG)n,ID=6-154678516-154678530-AAAC;MOTIFS=AAAC;STRUC=<TR3311479>,ID=6-154678525-154678539-AAC;MOTIFS=AAC;STRUC=<TR3311480>	NA	Yes	0.922	Yes	NA,NA	NA	NA
chr6:154687105	216424	DEL	115	0.9039	0.3684	73	NA	NA	NA	NA	NA	NA	NA	NA	NA	No	NA	HPRC,HGSVC,1KG-ONT	Yes	0.125	Yes	NA,NA	NA	NA
chr6:154687128	216425	INS	116	0.8541	0.6252	7	NA	NA	NA	NA	NA	NA	NA	NA	NA	No	NA	HPRC,HGSVC,1KG-ONT	No	0.011	Yes	NA,NA	NA	NA
chr6:154687274	216426	DEL	77	0.8359	0.6302	436	NA	NA	NA	NA	NA	NA	NA	NA	NA	No	NA	HPRC,HGSVC	No	0.163	Yes	NA,NA	NA	NA
chr6:154687434	216427	DEL	52	0.8988	0.3837	20	NA	NA	NA	NA	NA	NA	NA	NA	NA	No	NA	NA	No	0.194	Yes	NA,NA	NA	NA
chr6:154687516	216428	INS	152	0.8597	0.5273	16	NA	NA	NA	NA	NA	NA	NA	NA	NA	No	ID=6-154687516-154687590-CCTCTGCCCGGCCGCCCCTACTGGGAAGTGAGGAGCC;MOTIFS=CCTCTGCCCGGCCGCCCCTACTGGGAAGTGAGGAGCC;STRUC=(CCTCTGCCCGGCCGCCCCTACTGGGAAGTGAGGAGCC)n	HPRC,HGSVC,1KG-ONT	No	0.692	Yes	NA,NA	NA	NA
chr6:154687516	216429	INS	74	0.9226	0.3159	25	NA	NA	NA	NA	NA	NA	NA	NA	NA	No	ID=6-154687516-154687590-CCTCTGCCCGGCCGCCCCTACTGGGAAGTGAGGAGCC;MOTIFS=CCTCTGCCCGGCCGCCCCTACTGGGAAGTGAGGAGCC;STRUC=(CCTCTGCCCGGCCGCCCCTACTGGGAAGTGAGGAGCC)n	HPRC,HGSVC,1KG-ONT	No	0.692	Yes	NA,NA	NA	NA
chr6:154687516	216430	INS	148	0.8234	0.6627	140	NA	NA	NA	NA	NA	NA	NA	NA	NA	No	ID=6-154687516-154687590-CCTCTGCCCGGCCGCCCCTACTGGGAAGTGAGGAGCC;MOTIFS=CCTCTGCCCGGCCGCCCCTACTGGGAAGTGAGGAGCC;STRUC=(CCTCTGCCCGGCCGCCCCTACTGGGAAGTGAGGAGCC)n	HPRC,HGSVC,1KG-ONT	No	0.692	Yes	NA,NA	NA	NA
chr6:154687516	216431	INS	185	0.8642	0.5516	255	NA	NA	NA	NA	NA	NA	NA	NA	NA	No	ID=6-154687516-154687590-CCTCTGCCCGGCCGCCCCTACTGGGAAGTGAGGAGCC;MOTIFS=CCTCTGCCCGGCCGCCCCTACTGGGAAGTGAGGAGCC;STRUC=(CCTCTGCCCGGCCGCCCCTACTGGGAAGTGAGGAGCC)n	HPRC,HGSVC,1KG-ONT	No	0.692	Yes	NA,NA	NA	NA
chr6:154687658	216432	INS	135	0.8856	0.3967	4	NA	NA	NA	NA	NA	NA	NA	NA	NA	No	NA	HPRC,HGSVC,1KG-ONT	No	0.692	Yes	NA,NA	NA	NA
chr6:154687662	216433	INS	163	0.8238	0.6346	5	NA	NA	NA	NA	NA	NA	NA	NA	NA	No	NA	HPRC,HGSVC,1KG-ONT	No	0.692	Yes	NA,NA	NA	NA
chr6:154687695	216434	INS	127	0.8457	0.5374	18	NA	NA	NA	NA	NA	NA	NA	NA	NA	No	NA	HPRC,HGSVC,1KG-ONT	No	0.692	Yes	NA,NA	NA	NA
chr6:154699428	216435	INS	327	0.9279	0.2809	8	NA	NA	NA	NA	NA	NA	NA	NA	NA	No	NA	HPRC,1KG-ONT	Yes	4.985	Yes	NA,NA	NA	NA
chr6:154699428	216436	INS	345	0.8699	0.4801	5	NA	NA	NA	NA	NA	NA	NA	NA	NA	No	NA	HPRC,1KG-ONT	Yes	4.985	Yes	NA,NA	NA	NA
chr6:154730514	216437	INS	118	0.8417	0.568	318	NA	NA	NA	NA	NA	NA	NA	NA	NA	No	NA	HPRC,HGSVC,1KG-ONT	No	0.354	Yes	NA,NA	NA	NA
chr6:154769743	216438	INS	90	0.8242	0.6168	1	SCAF8(1.0,0.28)	NA	NA	NA	NA	NA	NA	NA	NA	No	NA	NA	No	3.188	No	NA,NA	NA	NA
chr6:154770388	216439	INS	56	0.8922	0.5232	2	SCAF8(1.0,0.28)	NA	NA	NA	NA	NA	NA	NA	NA	No	ID=6-154770301-154770317-AC,6-154770369-154770389-AC;MOTIFS=AC;STRUC=<VC219537>	1KG-ONT	No	3.188	Yes	NA,NA	NA	NA
chr6:154770388	216440	INS	66	0.8779	0.4774	1	SCAF8(1.0,0.28)	NA	NA	NA	NA	NA	NA	NA	NA	No	ID=6-154770301-154770317-AC,6-154770369-154770389-AC;MOTIFS=AC;STRUC=<VC219537>	1KG-ONT	No	3.188	No	NA,NA	NA	NA
chr6:154770388	216441	INS	75	0.8801	0.4352	1	SCAF8(1.0,0.28)	NA	NA	NA	NA	NA	NA	NA	NA	No	ID=6-154770301-154770317-AC,6-154770369-154770389-AC;MOTIFS=AC;STRUC=<VC219537>	1KG-ONT	No	3.188	No	NA,NA	NA	NA
chr6:154797105	216442	DEL	4797	0.8538	0.5809	7	SCAF8(1.0,0.28)	NA	NA	NA	NA	NA	NA	NA	NA	No	ID=6-154797398-154797408-T;MOTIFS=T;STRUC=<TR3311711>,ID=6-154798800-154798815-TTTG;MOTIFS=TTTG;STRUC=<TR3311712>,ID=6-154798973-154798990-TTTTA;MOTIFS=TTTTA;STRUC=<TR3311713>,ID=6-154798985-154798996-TTA;MOTIFS=TTA;STRUC=<TR3311714>,ID=6-154799775-154799799-TATT;MOTIFS=TATT;STRUC=<TR3311715>,ID=6-154800207-154800215-T;MOTIFS=T;STRUC=<TR3311716>,ID=6-154800326-154800340-GAAT;MOTIFS=GAAT;STRUC=<TR3311717>,ID=6-154801619-154801628-GCT;MOTIFS=GCT;STRUC=<TR3311718>	HGSVC,1KG-ONT	Yes	3.646	Yes	NA,NA	NA	NA
chr6:154797247	216443	INS	267	0.8673	0.4931	3	SCAF8(1.0,0.28)	NA	NA	NA	NA	NA	NA	NA	NA	No	NA	HGSVC	Yes	0.692	Yes	NA,NA	NA	NA
chr6:154840014	216444	INS	356	0.8569	0.5203	14	TIAM2(2.4305e-06,0.572)	NA	NA	NA	NA	NA	NA	NA	NA	No	NA	HGSVC,1KG-ONT	Yes	4.07	Yes	NA,NA	NA	NA
chr6:154850144	216445	DEL	111	0.8859	0.4204	1	TIAM2(2.4305e-06,0.572)	NA	NA	NA	NA	NA	NA	NA	NA	No	NA	NA	Yes	5.279	No	NA,NA	NA	NA
chr6:154858501	216446	INS	56	0.9444	0.485	2	TIAM2(2.4305e-06,0.572)	NA	NA	NA	NA	NA	NA	NA	NA	No	ID=6-154858479-154858506-A;MOTIFS=A;STRUC=<TR3311809>,ID=6-154858502-154858521-AAAAG;MOTIFS=AAAAG;STRUC=(AAAAG)n	HPRC	No	0.345	No	NA,NA	NA	NA
chr6:154861350	216447	INS	321	0.9443	0.2179	1	TIAM2(2.4305e-06,0.572)	NA	NA	NA	NA	NA	NA	NA	NA	No	NA	NA	Yes	2.387	No	NA,NA	NA	NA
chr6:154874183	216448	DEL	135	0.9451	0.2295	127	TIAM2(2.4305e-06,0.572)	NA	NA	NA	NA	NA	NA	NA	NA	No	NA	HPRC,HGSVC,1KG-ONT	No	0.889	Yes	NA,NA	NA	NA
chr6:154925743	216449	INS	118	0.8665	0.5157	13	TIAM2(2.4305e-06,0.572)	NA	NA	NA	NA	NA	NA	NA	NA	No	ID=6-154925720-154925744-TTTTC,6-154925814-154925819-TTCTA;MOTIFS=TTCTA,TTTTC;STRUC=<VC219549>	HPRC,HGSVC,1KG-ONT	No	1.616	Yes	NA,NA	NA	NA
chr6:154925744	216450	INS	98	0.8168	0.6636	25	TIAM2(2.4305e-06,0.572)	NA	NA	NA	NA	NA	NA	NA	NA	No	ID=6-154925720-154925744-TTTTC,6-154925814-154925819-TTCTA;MOTIFS=TTCTA,TTTTC;STRUC=<VC219549>	HPRC,HGSVC,1KG-ONT	No	1.616	Yes	NA,NA	NA	NA
chr6:154925744	216456	INS	60	0.8375	0.5711	3	TIAM2(2.4305e-06,0.572)	NA	NA	NA	NA	NA	NA	NA	NA	No	ID=6-154925720-154925744-TTTTC,6-154925814-154925819-TTCTA;MOTIFS=TTCTA,TTTTC;STRUC=<VC219549>	HPRC	No	1.616	Yes	NA,NA	NA	NA
chr6:154925744	216455	INS	135	0.8576	0.5299	4	TIAM2(2.4305e-06,0.572)	NA	NA	NA	NA	NA	NA	NA	NA	No	ID=6-154925720-154925744-TTTTC,6-154925814-154925819-TTCTA;MOTIFS=TTCTA,TTTTC;STRUC=<VC219549>	HPRC,1KG-ONT	No	1.616	Yes	NA,NA	NA	NA
chr6:154925744	216454	INS	105	0.8103	0.6717	17	TIAM2(2.4305e-06,0.572)	NA	NA	NA	NA	NA	NA	NA	NA	No	ID=6-154925720-154925744-TTTTC,6-154925814-154925819-TTCTA;MOTIFS=TTCTA,TTTTC;STRUC=<VC219549>	HPRC,HGSVC,1KG-ONT	No	1.616	Yes	NA,NA	NA	NA
chr6:154925744	216452	INS	55	0.7952	0.6772	3	TIAM2(2.4305e-06,0.572)	NA	NA	NA	NA	NA	NA	NA	NA	No	ID=6-154925720-154925744-TTTTC,6-154925814-154925819-TTCTA;MOTIFS=TTCTA,TTTTC;STRUC=<VC219549>	HPRC	No	1.616	Yes	NA,NA	NA	NA
chr6:154925744	216451	INS	112	0.807	0.6964	2	TIAM2(2.4305e-06,0.572)	NA	NA	NA	NA	NA	NA	NA	NA	No	ID=6-154925720-154925744-TTTTC,6-154925814-154925819-TTCTA;MOTIFS=TTCTA,TTTTC;STRUC=<VC219549>	HPRC,HGSVC,1KG-ONT	No	1.616	No	NA,NA	NA	NA
chr6:154925744	216453	INS	80	0.8546	0.5402	40	TIAM2(2.4305e-06,0.572)	NA	NA	NA	NA	NA	NA	NA	NA	No	ID=6-154925720-154925744-TTTTC,6-154925814-154925819-TTCTA;MOTIFS=TTCTA,TTTTC;STRUC=<VC219549>	HPRC,HGSVC,1KG-ONT	No	1.616	Yes	NA,NA	NA	NA
chr6:154925764	216457	DEL	55	0.8888	0.4226	7	TIAM2(2.4305e-06,0.572)	NA	NA	NA	NA	NA	NA	NA	NA	No	ID=6-154925720-154925744-TTTTC,6-154925814-154925819-TTCTA;MOTIFS=TTCTA,TTTTC;STRUC=<VC219549>,ID=6-154925744-154925824-TTCTC;MOTIFS=TTCTC;STRUC=<TR3311907>	HPRC,HGSVC,1KG-ONT	No	1.907	No	NA,NA	NA	NA
chr6:154925769	216458	DEL	50	0.8638	0.4833	82	TIAM2(2.4305e-06,0.572)	NA	NA	NA	NA	NA	NA	NA	NA	No	ID=6-154925720-154925744-TTTTC,6-154925814-154925819-TTCTA;MOTIFS=TTCTA,TTTTC;STRUC=<VC219549>,ID=6-154925744-154925824-TTCTC;MOTIFS=TTCTC;STRUC=<TR3311907>	HPRC,HGSVC,1KG-ONT	No	1.911	Yes	NA,NA	NA	NA
chr6:154925818	216459	INS	65	0.8432	0.5785	10	TIAM2(2.4305e-06,0.572)	NA	NA	NA	NA	NA	NA	NA	NA	No	ID=6-154925720-154925744-TTTTC,6-154925814-154925819-TTCTA;MOTIFS=TTCTA,TTTTC;STRUC=<VC219549>,ID=6-154925744-154925824-TTCTC;MOTIFS=TTCTC;STRUC=<TR3311907>	HPRC,HGSVC	No	1.616	No	NA,NA	NA	NA
chr6:154925820	216460	INS	73	0.8341	0.5951	6	TIAM2(2.4305e-06,0.572)	NA	NA	NA	NA	NA	NA	NA	NA	No	ID=6-154925744-154925824-TTCTC;MOTIFS=TTCTC;STRUC=<TR3311907>	HPRC,HGSVC	No	1.616	Yes	NA,NA	NA	NA
chr6:154942263	216461	DEL	53	0.8731	0.4546	45	TIAM2(2.4305e-06,0.572)	NA	NA	NA	NA	NA	NA	NA	NA	No	ID=6-154942248-154942277-A,6-154942276-154942301-AT,6-154942303-154942325-TA,6-154942327-154942346-TA,6-154942347-154942359-TA,6-154942358-154942371-AC;MOTIFS=AC,AT,TA,A;STRUC=<VC219552>	HPRC,HGSVC,1KG-ONT	No	2.255	Yes	NA,NA	NA	NA
chr6:154942264	216462	DEL	50	0.8256	0.6224	22	TIAM2(2.4305e-06,0.572)	NA	NA	NA	NA	NA	NA	NA	NA	No	ID=6-154942248-154942277-A,6-154942276-154942301-AT,6-154942303-154942325-TA,6-154942327-154942346-TA,6-154942347-154942359-TA,6-154942358-154942371-AC;MOTIFS=AC,AT,TA,A;STRUC=<VC219552>	HPRC,HGSVC,1KG-ONT	No	2.255	Yes	NA,NA	NA	NA
chr6:154942264	216463	DEL	56	0.961	0.1625	94	TIAM2(2.4305e-06,0.572)	NA	NA	NA	NA	NA	NA	NA	NA	No	ID=6-154942248-154942277-A,6-154942276-154942301-AT,6-154942303-154942325-TA,6-154942327-154942346-TA,6-154942347-154942359-TA,6-154942358-154942371-AC;MOTIFS=AC,AT,TA,A;STRUC=<VC219552>	HPRC,HGSVC,1KG-ONT	No	2.255	Yes	NA,NA	NA	NA
chr6:154942267	216464	DEL	63	0.9762	0.1061	208	TIAM2(2.4305e-06,0.572)	NA	NA	NA	NA	NA	NA	NA	NA	No	ID=6-154942248-154942277-A,6-154942276-154942301-AT,6-154942303-154942325-TA,6-154942327-154942346-TA,6-154942347-154942359-TA,6-154942358-154942371-AC;MOTIFS=AC,AT,TA,A;STRUC=<VC219552>	HPRC,HGSVC,1KG-ONT	No	2.059	Yes	NA,NA	NA	NA
chr6:154942269	216465	DEL	59	0.8906	0.3923	627	TIAM2(2.4305e-06,0.572)	NA	NA	NA	NA	NA	NA	NA	NA	No	ID=6-154942248-154942277-A,6-154942276-154942301-AT,6-154942303-154942325-TA,6-154942327-154942346-TA,6-154942347-154942359-TA,6-154942358-154942371-AC;MOTIFS=AC,AT,TA,A;STRUC=<VC219552>	HPRC,HGSVC,1KG-ONT	No	2.059	Yes	NA,NA	NA	NA
chr6:154942274	216466	DEL	53	0.8932	0.3807	34	TIAM2(2.4305e-06,0.572)	NA	NA	NA	NA	NA	NA	NA	NA	No	ID=6-154942248-154942277-A,6-154942276-154942301-AT,6-154942303-154942325-TA,6-154942327-154942346-TA,6-154942347-154942359-TA,6-154942358-154942371-AC;MOTIFS=AC,AT,TA,A;STRUC=<VC219552>	HPRC,HGSVC,1KG-ONT	No	2.096	Yes	NA,NA	NA	NA
chr6:154942328	216467	INS	63	0.8191	0.643	2	TIAM2(2.4305e-06,0.572)	NA	NA	NA	NA	NA	NA	NA	NA	No	ID=6-154942248-154942277-A,6-154942276-154942301-AT,6-154942303-154942325-TA,6-154942327-154942346-TA,6-154942347-154942359-TA,6-154942358-154942371-AC;MOTIFS=AC,AT,TA,A;STRUC=<VC219552>	NA	No	0.692	Yes	NA,NA	NA	NA
chr6:154951484	216468	INS	153	0.8171	0.645	2	TIAM2(2.4305e-06,0.572)	NA	NA	NA	NA	NA	NA	NA	enhancer	No	NA	HPRC,HGSVC	No	0.438	No	NA,NA	NA	NA
chr6:154951529	216469	INS	51	0.9119	0.3062	47	TIAM2(2.4305e-06,0.572)	NA	NA	NA	NA	NA	NA	NA	enhancer	No	NA	HPRC,HGSVC,1KG-ONT	No	0.438	Yes	NA,NA	NA	NA
chr6:154951529	216470	INS	204	0.854	0.5558	215	TIAM2(2.4305e-06,0.572)	NA	NA	NA	NA	NA	NA	NA	enhancer	No	NA	HPRC,HGSVC	No	0.438	Yes	NA,NA	NA	NA
chr6:154951561	216471	DEL	51	0.8716	0.4963	7	TIAM2(2.4305e-06,0.572)	NA	NA	NA	NA	NA	NA	NA	enhancer	No	ID=6-154951561-154951735-GCCTCCTCAGAAGTGTCACCTCCAGCCACTGCTTCCTGTAGCTTCCAAACG;MOTIFS=GCCTCCTCAGAAGTGTCACCTCCAGCCACTGCTTCCTGTAGCTTCCAAACG;STRUC=<TR3311949>	HGSVC,1KG-ONT	No	1.218	Yes	NA,NA	NA	NA
chr6:154951610	216472	INS	102	0.8437	0.6057	4	TIAM2(2.4305e-06,0.572)	NA	NA	NA	NA	NA	NA	NA	enhancer	No	ID=6-154951561-154951735-GCCTCCTCAGAAGTGTCACCTCCAGCCACTGCTTCCTGTAGCTTCCAAACG;MOTIFS=GCCTCCTCAGAAGTGTCACCTCCAGCCACTGCTTCCTGTAGCTTCCAAACG;STRUC=<TR3311949>	NA	No	0.438	No	NA,NA	NA	NA
chr6:154951663	216473	INS	255	0.8414	0.5546	5	TIAM2(2.4305e-06,0.572)	NA	NA	NA	NA	NA	NA	NA	enhancer	No	ID=6-154951561-154951735-GCCTCCTCAGAAGTGTCACCTCCAGCCACTGCTTCCTGTAGCTTCCAAACG;MOTIFS=GCCTCCTCAGAAGTGTCACCTCCAGCCACTGCTTCCTGTAGCTTCCAAACG;STRUC=<TR3311949>	HPRC,HGSVC,1KG-ONT	No	0.438	Yes	NA,NA	NA	NA
chr6:154951663	216474	INS	51	0.9065	0.3721	408	TIAM2(2.4305e-06,0.572)	NA	NA	NA	NA	NA	NA	NA	enhancer	No	ID=6-154951561-154951735-GCCTCCTCAGAAGTGTCACCTCCAGCCACTGCTTCCTGTAGCTTCCAAACG;MOTIFS=GCCTCCTCAGAAGTGTCACCTCCAGCCACTGCTTCCTGTAGCTTCCAAACG;STRUC=<TR3311949>	HPRC,HGSVC,1KG-ONT	No	0.438	Yes	NA,NA	NA	NA
chr6:154951685	216475	INS	51	0.9403	0.2554	38	TIAM2(2.4305e-06,0.572)	NA	NA	NA	NA	NA	NA	NA	enhancer	No	ID=6-154951561-154951735-GCCTCCTCAGAAGTGTCACCTCCAGCCACTGCTTCCTGTAGCTTCCAAACG;MOTIFS=GCCTCCTCAGAAGTGTCACCTCCAGCCACTGCTTCCTGTAGCTTCCAAACG;STRUC=<TR3311949>	HPRC,HGSVC,1KG-ONT	No	0.438	Yes	NA,NA	NA	NA
chr6:154951714	216476	INS	356	0.8463	0.5392	1	TIAM2(2.4305e-06,0.572)	NA	NA	NA	NA	NA	NA	NA	enhancer	No	ID=6-154951561-154951735-GCCTCCTCAGAAGTGTCACCTCCAGCCACTGCTTCCTGTAGCTTCCAAACG;MOTIFS=GCCTCCTCAGAAGTGTCACCTCCAGCCACTGCTTCCTGTAGCTTCCAAACG;STRUC=<TR3311949>	HPRC,HGSVC,1KG-ONT	No	0.438	No	NA,NA	NA	NA
chr6:154951714	216477	INS	306	0.9023	0.376	137	TIAM2(2.4305e-06,0.572)	NA	NA	NA	NA	NA	NA	NA	enhancer	No	ID=6-154951561-154951735-GCCTCCTCAGAAGTGTCACCTCCAGCCACTGCTTCCTGTAGCTTCCAAACG;MOTIFS=GCCTCCTCAGAAGTGTCACCTCCAGCCACTGCTTCCTGTAGCTTCCAAACG;STRUC=<TR3311949>	HPRC,HGSVC,1KG-ONT	No	0.438	Yes	NA,NA	NA	NA
chr6:154951744	216478	INS	54	0.8651	0.5051	1	TIAM2(2.4305e-06,0.572)	NA	NA	NA	NA	NA	NA	NA	enhancer	No	NA	HPRC,HGSVC,1KG-ONT	No	0.438	No	NA,NA	NA	NA
chr6:154956339	216481	INS	75	0.8764	0.4559	140	TIAM2(2.4305e-06,0.572)	NA	NA	NA	NA	NA	NA	NA	NA	No	NA	HPRC,HGSVC,1KG-ONT	Yes	3.188	Yes	NA,NA	NA	NA
chr6:154956339	216480	INS	67	0.9141	0.3137	33	TIAM2(2.4305e-06,0.572)	NA	NA	NA	NA	NA	NA	NA	NA	No	NA	HPRC,HGSVC,1KG-ONT	Yes	3.188	Yes	NA,NA	NA	NA
chr6:154956339	216479	INS	69	0.989	0.0523	1028	TIAM2(2.4305e-06,0.572)	NA	NA	NA	NA	NA	NA	NA	NA	No	NA	HPRC,HGSVC,1KG-ONT	Yes	3.188	Yes	NA,NA	NA	NA
chr6:154966202	216482	DEL	50	0.8027	0.6853	4	TIAM2(2.4305e-06,0.572)	NA	NA	NA	NA	NA	NA	NA	NA	No	NA	NA	Yes	0.155	No	NA,NA	NA	NA
chr6:154966391	216483	DEL	79	0.9293	0.2964	1	TIAM2(2.4305e-06,0.572)	NA	NA	NA	NA	NA	NA	NA	NA	No	NA	NA	No	0.178	No	NA,NA	NA	NA
chr6:154966406	216484	INS	80	0.8668	0.4964	30	TIAM2(2.4305e-06,0.572)	NA	NA	NA	NA	NA	NA	NA	NA	No	NA	HPRC	No	0.056	Yes	NA,NA	NA	NA
chr6:154984485	216485	INS	53	0.8607	0.5141	7	TIAM2(2.4305e-06,0.572)	NA	NA	NA	NA	NA	NA	NA	NA	No	ID=6-154984459-154984486-TA;MOTIFS=TA;STRUC=<TR3312012>,ID=6-154984485-154984512-T;MOTIFS=T;STRUC=(T)n	HGSVC	No	2.387	Yes	NA,NA	NA	NA
chr6:154984485	216486	INS	50	0.8154	0.6669	30	TIAM2(2.4305e-06,0.572)	NA	NA	NA	NA	NA	NA	NA	NA	No	ID=6-154984459-154984486-TA;MOTIFS=TA;STRUC=<TR3312012>,ID=6-154984485-154984512-T;MOTIFS=T;STRUC=(T)n	HGSVC	No	2.387	Yes	NA,NA	NA	NA
chr6:154984485	216487	INS	56	0.8637	0.5321	8	TIAM2(2.4305e-06,0.572)	NA	NA	NA	NA	NA	NA	NA	NA	No	ID=6-154984459-154984486-TA;MOTIFS=TA;STRUC=<TR3312012>,ID=6-154984485-154984512-T;MOTIFS=T;STRUC=(T)n	HGSVC	No	2.387	Yes	NA,NA	NA	NA
chr6:154984485	216488	INS	61	0.8768	0.4806	8	TIAM2(2.4305e-06,0.572)	NA	NA	NA	NA	NA	NA	NA	NA	No	ID=6-154984459-154984486-TA;MOTIFS=TA;STRUC=<TR3312012>,ID=6-154984485-154984512-T;MOTIFS=T;STRUC=(T)n	HGSVC	No	2.387	Yes	NA,NA	NA	NA
chr6:154991201	216489	DEL	1837	0.8398	0.634	27	TIAM2(2.4305e-06,0.572)	NA	NA	NA	NA	NA	NA	NA	NA	No	ID=6-154991590-154991626-TTA;MOTIFS=TTA;STRUC=<TR3312023>,ID=6-154991827-154991840-TAT;MOTIFS=TAT;STRUC=<TR3312024>,ID=6-154992607-154992626-TTTTC;MOTIFS=TTTTC;STRUC=<TR3312025>,ID=6-154992622-154992640-T;MOTIFS=T;STRUC=<TR3312026>	HPRC,1KG-ONT	Yes	1.472	Yes	NA,NA	NA	NA
chr6:155016509	216490	INS	55	0.9666	0.1654	225	TIAM2(2.4305e-06,0.572)	NA	NA	NA	NA	NA	NA	NA	NA	No	NA	HPRC,HGSVC,1KG-ONT	No	3.188	Yes	NA,NA	NA	NA
chr6:155018662	216497	INS	155	0.8688	0.5515	5	TIAM2(2.4305e-06,0.572)	NA	NA	NA	NA	NA	NA	NA	NA	No	ID=6-155018619-155018631-A,6-155018664-155018683-CCCTC,6-155018674-155018723-CCCTCCCCTT,6-155018679-155018774-CCCTT,6-155018714-155018738-CCCTC,6-155018739-155018763-CCCTC,6-155018782-155018792-T;MOTIFS=CCCTCCCCTT,A,CCCTT,CCCTC,T;STRUC=<VC219563>	HPRC,HGSVC	No	0.692	No	NA,NA	NA	NA
chr6:155018662	216501	INS	125	0.9161	0.3483	6	TIAM2(2.4305e-06,0.572)	NA	NA	NA	NA	NA	NA	NA	NA	No	ID=6-155018619-155018631-A,6-155018664-155018683-CCCTC,6-155018674-155018723-CCCTCCCCTT,6-155018679-155018774-CCCTT,6-155018714-155018738-CCCTC,6-155018739-155018763-CCCTC,6-155018782-155018792-T;MOTIFS=CCCTCCCCTT,A,CCCTT,CCCTC,T;STRUC=<VC219563>	HPRC,HGSVC,1KG-ONT	No	0.692	No	NA,NA	NA	NA
chr6:155018662	216500	INS	115	0.943	0.4684	22	TIAM2(2.4305e-06,0.572)	NA	NA	NA	NA	NA	NA	NA	NA	No	ID=6-155018619-155018631-A,6-155018664-155018683-CCCTC,6-155018674-155018723-CCCTCCCCTT,6-155018679-155018774-CCCTT,6-155018714-155018738-CCCTC,6-155018739-155018763-CCCTC,6-155018782-155018792-T;MOTIFS=CCCTCCCCTT,A,CCCTT,CCCTC,T;STRUC=<VC219563>	HPRC,HGSVC,1KG-ONT	No	0.692	Yes	NA,NA	NA	NA
chr6:155018662	216499	INS	104	0.8478	0.6284	13	TIAM2(2.4305e-06,0.572)	NA	NA	NA	NA	NA	NA	NA	NA	No	ID=6-155018619-155018631-A,6-155018664-155018683-CCCTC,6-155018674-155018723-CCCTCCCCTT,6-155018679-155018774-CCCTT,6-155018714-155018738-CCCTC,6-155018739-155018763-CCCTC,6-155018782-155018792-T;MOTIFS=CCCTCCCCTT,A,CCCTT,CCCTC,T;STRUC=<VC219563>	HPRC,HGSVC,1KG-ONT	No	0.692	No	NA,NA	NA	NA
chr6:155018662	216498	INS	119	0.8366	0.6103	18	TIAM2(2.4305e-06,0.572)	NA	NA	NA	NA	NA	NA	NA	NA	No	ID=6-155018619-155018631-A,6-155018664-155018683-CCCTC,6-155018674-155018723-CCCTCCCCTT,6-155018679-155018774-CCCTT,6-155018714-155018738-CCCTC,6-155018739-155018763-CCCTC,6-155018782-155018792-T;MOTIFS=CCCTCCCCTT,A,CCCTT,CCCTC,T;STRUC=<VC219563>	HPRC,HGSVC,1KG-ONT	No	0.692	Yes	NA,NA	NA	NA
chr6:155018662	216496	INS	140	0.9394	0.2507	20	TIAM2(2.4305e-06,0.572)	NA	NA	NA	NA	NA	NA	NA	NA	No	ID=6-155018619-155018631-A,6-155018664-155018683-CCCTC,6-155018674-155018723-CCCTCCCCTT,6-155018679-155018774-CCCTT,6-155018714-155018738-CCCTC,6-155018739-155018763-CCCTC,6-155018782-155018792-T;MOTIFS=CCCTCCCCTT,A,CCCTT,CCCTC,T;STRUC=<VC219563>	HPRC,HGSVC,1KG-ONT	No	0.692	Yes	NA,NA	NA	NA
chr6:155018662	216495	INS	151	0.8624	0.5205	2	TIAM2(2.4305e-06,0.572)	NA	NA	NA	NA	NA	NA	NA	NA	No	ID=6-155018619-155018631-A,6-155018664-155018683-CCCTC,6-155018674-155018723-CCCTCCCCTT,6-155018679-155018774-CCCTT,6-155018714-155018738-CCCTC,6-155018739-155018763-CCCTC,6-155018782-155018792-T;MOTIFS=CCCTCCCCTT,A,CCCTT,CCCTC,T;STRUC=<VC219563>	HPRC,HGSVC	No	0.692	No	NA,NA	NA	NA
chr6:155018662	216494	INS	111	0.8285	0.6446	76	TIAM2(2.4305e-06,0.572)	NA	NA	NA	NA	NA	NA	NA	NA	No	ID=6-155018619-155018631-A,6-155018664-155018683-CCCTC,6-155018674-155018723-CCCTCCCCTT,6-155018679-155018774-CCCTT,6-155018714-155018738-CCCTC,6-155018739-155018763-CCCTC,6-155018782-155018792-T;MOTIFS=CCCTCCCCTT,A,CCCTT,CCCTC,T;STRUC=<VC219563>	HPRC,HGSVC,1KG-ONT	No	0.692	Yes	NA,NA	NA	NA
chr6:155018662	216493	INS	137	0.8687	0.489	2	TIAM2(2.4305e-06,0.572)	NA	NA	NA	NA	NA	NA	NA	NA	No	ID=6-155018619-155018631-A,6-155018664-155018683-CCCTC,6-155018674-155018723-CCCTCCCCTT,6-155018679-155018774-CCCTT,6-155018714-155018738-CCCTC,6-155018739-155018763-CCCTC,6-155018782-155018792-T;MOTIFS=CCCTCCCCTT,A,CCCTT,CCCTC,T;STRUC=<VC219563>	HPRC,HGSVC,1KG-ONT	No	0.692	Yes	NA,NA	NA	NA
chr6:155018662	216492	INS	118	0.8256	0.6848	4	TIAM2(2.4305e-06,0.572)	NA	NA	NA	NA	NA	NA	NA	NA	No	ID=6-155018619-155018631-A,6-155018664-155018683-CCCTC,6-155018674-155018723-CCCTCCCCTT,6-155018679-155018774-CCCTT,6-155018714-155018738-CCCTC,6-155018739-155018763-CCCTC,6-155018782-155018792-T;MOTIFS=CCCTCCCCTT,A,CCCTT,CCCTC,T;STRUC=<VC219563>	HPRC,HGSVC,1KG-ONT	No	0.692	No	NA,NA	NA	NA
chr6:155018662	216491	INS	133	0.8051	0.6835	3	TIAM2(2.4305e-06,0.572)	NA	NA	NA	NA	NA	NA	NA	NA	No	ID=6-155018619-155018631-A,6-155018664-155018683-CCCTC,6-155018674-155018723-CCCTCCCCTT,6-155018679-155018774-CCCTT,6-155018714-155018738-CCCTC,6-155018739-155018763-CCCTC,6-155018782-155018792-T;MOTIFS=CCCTCCCCTT,A,CCCTT,CCCTC,T;STRUC=<VC219563>	HPRC,HGSVC,1KG-ONT	No	0.692	Yes	NA,NA	NA	NA
chr6:155018664	216502	INS	77	0.8948	0.3719	6	TIAM2(2.4305e-06,0.572)	NA	NA	NA	NA	NA	NA	NA	NA	No	ID=6-155018619-155018631-A,6-155018664-155018683-CCCTC,6-155018674-155018723-CCCTCCCCTT,6-155018679-155018774-CCCTT,6-155018714-155018738-CCCTC,6-155018739-155018763-CCCTC,6-155018782-155018792-T;MOTIFS=CCCTCCCCTT,A,CCCTT,CCCTC,T;STRUC=<VC219563>	HPRC,HGSVC,1KG-ONT	No	0.692	No	NA,NA	NA	NA
chr6:155018664	216503	INS	156	0.8972	0.3782	10	TIAM2(2.4305e-06,0.572)	NA	NA	NA	NA	NA	NA	NA	NA	No	ID=6-155018619-155018631-A,6-155018664-155018683-CCCTC,6-155018674-155018723-CCCTCCCCTT,6-155018679-155018774-CCCTT,6-155018714-155018738-CCCTC,6-155018739-155018763-CCCTC,6-155018782-155018792-T;MOTIFS=CCCTCCCCTT,A,CCCTT,CCCTC,T;STRUC=<VC219563>	HPRC,HGSVC	No	0.692	Yes	NA,NA	NA	NA
chr6:155018664	216504	INS	119	0.85	0.5443	5	TIAM2(2.4305e-06,0.572)	NA	NA	NA	NA	NA	NA	NA	NA	No	ID=6-155018619-155018631-A,6-155018664-155018683-CCCTC,6-155018674-155018723-CCCTCCCCTT,6-155018679-155018774-CCCTT,6-155018714-155018738-CCCTC,6-155018739-155018763-CCCTC,6-155018782-155018792-T;MOTIFS=CCCTCCCCTT,A,CCCTT,CCCTC,T;STRUC=<VC219563>	HPRC,HGSVC,1KG-ONT	No	0.692	Yes	NA,NA	NA	NA
chr6:155018664	216505	INS	66	0.9194	0.2912	12	TIAM2(2.4305e-06,0.572)	NA	NA	NA	NA	NA	NA	NA	NA	No	ID=6-155018619-155018631-A,6-155018664-155018683-CCCTC,6-155018674-155018723-CCCTCCCCTT,6-155018679-155018774-CCCTT,6-155018714-155018738-CCCTC,6-155018739-155018763-CCCTC,6-155018782-155018792-T;MOTIFS=CCCTCCCCTT,A,CCCTT,CCCTC,T;STRUC=<VC219563>	HPRC,HGSVC	No	0.692	Yes	NA,NA	NA	NA
chr6:155018664	216506	INS	87	0.8226	0.6385	2	TIAM2(2.4305e-06,0.572)	NA	NA	NA	NA	NA	NA	NA	NA	No	ID=6-155018619-155018631-A,6-155018664-155018683-CCCTC,6-155018674-155018723-CCCTCCCCTT,6-155018679-155018774-CCCTT,6-155018714-155018738-CCCTC,6-155018739-155018763-CCCTC,6-155018782-155018792-T;MOTIFS=CCCTCCCCTT,A,CCCTT,CCCTC,T;STRUC=<VC219563>	HPRC,HGSVC,1KG-ONT	No	0.692	No	NA,NA	NA	NA
chr6:155018666	216507	INS	165	0.8104	0.6831	1	TIAM2(2.4305e-06,0.572)	NA	NA	NA	NA	NA	NA	NA	NA	No	ID=6-155018619-155018631-A,6-155018664-155018683-CCCTC,6-155018674-155018723-CCCTCCCCTT,6-155018679-155018774-CCCTT,6-155018714-155018738-CCCTC,6-155018739-155018763-CCCTC,6-155018782-155018792-T;MOTIFS=CCCTCCCCTT,A,CCCTT,CCCTC,T;STRUC=<VC219563>	HPRC,HGSVC	No	0.692	No	NA,NA	NA	NA
chr6:155018666	216508	INS	111	0.833	0.6331	2	TIAM2(2.4305e-06,0.572)	NA	NA	NA	NA	NA	NA	NA	NA	No	ID=6-155018619-155018631-A,6-155018664-155018683-CCCTC,6-155018674-155018723-CCCTCCCCTT,6-155018679-155018774-CCCTT,6-155018714-155018738-CCCTC,6-155018739-155018763-CCCTC,6-155018782-155018792-T;MOTIFS=CCCTCCCCTT,A,CCCTT,CCCTC,T;STRUC=<VC219563>	HPRC,HGSVC,1KG-ONT	No	0.692	No	NA,NA	NA	NA
chr6:155018666	216509	INS	61	0.8558	0.5275	36	TIAM2(2.4305e-06,0.572)	NA	NA	NA	NA	NA	NA	NA	NA	No	ID=6-155018619-155018631-A,6-155018664-155018683-CCCTC,6-155018674-155018723-CCCTCCCCTT,6-155018679-155018774-CCCTT,6-155018714-155018738-CCCTC,6-155018739-155018763-CCCTC,6-155018782-155018792-T;MOTIFS=CCCTCCCCTT,A,CCCTT,CCCTC,T;STRUC=<VC219563>	HPRC,HGSVC	No	0.692	Yes	NA,NA	NA	NA
chr6:155018666	216510	INS	99	0.8431	0.5579	23	TIAM2(2.4305e-06,0.572)	NA	NA	NA	NA	NA	NA	NA	NA	No	ID=6-155018619-155018631-A,6-155018664-155018683-CCCTC,6-155018674-155018723-CCCTCCCCTT,6-155018679-155018774-CCCTT,6-155018714-155018738-CCCTC,6-155018739-155018763-CCCTC,6-155018782-155018792-T;MOTIFS=CCCTCCCCTT,A,CCCTT,CCCTC,T;STRUC=<VC219563>	HPRC,HGSVC,1KG-ONT	No	0.692	Yes	NA,NA	NA	NA
chr6:155018671	216513	INS	148	0.875	0.4697	8	TIAM2(2.4305e-06,0.572)	NA	NA	NA	NA	NA	NA	NA	NA	No	ID=6-155018619-155018631-A,6-155018664-155018683-CCCTC,6-155018674-155018723-CCCTCCCCTT,6-155018679-155018774-CCCTT,6-155018714-155018738-CCCTC,6-155018739-155018763-CCCTC,6-155018782-155018792-T;MOTIFS=CCCTCCCCTT,A,CCCTT,CCCTC,T;STRUC=<VC219563>	HPRC,HGSVC,1KG-ONT	No	0.692	No	NA,NA	NA	NA
chr6:155018671	216514	INS	57	0.8273	0.5988	7	TIAM2(2.4305e-06,0.572)	NA	NA	NA	NA	NA	NA	NA	NA	No	ID=6-155018619-155018631-A,6-155018664-155018683-CCCTC,6-155018674-155018723-CCCTCCCCTT,6-155018679-155018774-CCCTT,6-155018714-155018738-CCCTC,6-155018739-155018763-CCCTC,6-155018782-155018792-T;MOTIFS=CCCTCCCCTT,A,CCCTT,CCCTC,T;STRUC=<VC219563>	HPRC,HGSVC	No	0.692	Yes	NA,NA	NA	NA
chr6:155018671	216511	INS	77	0.8687	0.4771	3	TIAM2(2.4305e-06,0.572)	NA	NA	NA	NA	NA	NA	NA	NA	No	ID=6-155018619-155018631-A,6-155018664-155018683-CCCTC,6-155018674-155018723-CCCTCCCCTT,6-155018679-155018774-CCCTT,6-155018714-155018738-CCCTC,6-155018739-155018763-CCCTC,6-155018782-155018792-T;MOTIFS=CCCTCCCCTT,A,CCCTT,CCCTC,T;STRUC=<VC219563>	HPRC,HGSVC,1KG-ONT	No	0.692	No	NA,NA	NA	NA
chr6:155018671	216512	INS	81	0.8336	0.6332	29	TIAM2(2.4305e-06,0.572)	NA	NA	NA	NA	NA	NA	NA	NA	No	ID=6-155018619-155018631-A,6-155018664-155018683-CCCTC,6-155018674-155018723-CCCTCCCCTT,6-155018679-155018774-CCCTT,6-155018714-155018738-CCCTC,6-155018739-155018763-CCCTC,6-155018782-155018792-T;MOTIFS=CCCTCCCCTT,A,CCCTT,CCCTC,T;STRUC=<VC219563>	HPRC,HGSVC,1KG-ONT	No	0.692	Yes	NA,NA	NA	NA
chr6:155018674	216526	INS	129	0.8635	0.4677	13	TIAM2(2.4305e-06,0.572)	NA	NA	NA	NA	NA	NA	NA	NA	No	ID=6-155018619-155018631-A,6-155018664-155018683-CCCTC,6-155018674-155018723-CCCTCCCCTT,6-155018679-155018774-CCCTT,6-155018714-155018738-CCCTC,6-155018739-155018763-CCCTC,6-155018782-155018792-T;MOTIFS=CCCTCCCCTT,A,CCCTT,CCCTC,T;STRUC=<VC219563>	HPRC,HGSVC,1KG-ONT	No	0.692	Yes	NA,NA	NA	NA
chr6:155018674	216525	INS	155	0.8616	0.5402	2	TIAM2(2.4305e-06,0.572)	NA	NA	NA	NA	NA	NA	NA	NA	No	ID=6-155018619-155018631-A,6-155018664-155018683-CCCTC,6-155018674-155018723-CCCTCCCCTT,6-155018679-155018774-CCCTT,6-155018714-155018738-CCCTC,6-155018739-155018763-CCCTC,6-155018782-155018792-T;MOTIFS=CCCTCCCCTT,A,CCCTT,CCCTC,T;STRUC=<VC219563>	HPRC,HGSVC	No	0.692	Yes	NA,NA	NA	NA
chr6:155018674	216524	INS	91	0.834	0.6209	16	TIAM2(2.4305e-06,0.572)	NA	NA	NA	NA	NA	NA	NA	NA	No	ID=6-155018619-155018631-A,6-155018664-155018683-CCCTC,6-155018674-155018723-CCCTCCCCTT,6-155018679-155018774-CCCTT,6-155018714-155018738-CCCTC,6-155018739-155018763-CCCTC,6-155018782-155018792-T;MOTIFS=CCCTCCCCTT,A,CCCTT,CCCTC,T;STRUC=<VC219563>	HPRC,HGSVC,1KG-ONT	No	0.692	Yes	NA,NA	NA	NA
chr6:155018674	216523	INS	101	0.8821	0.4594	102	TIAM2(2.4305e-06,0.572)	NA	NA	NA	NA	NA	NA	NA	NA	No	ID=6-155018619-155018631-A,6-155018664-155018683-CCCTC,6-155018674-155018723-CCCTCCCCTT,6-155018679-155018774-CCCTT,6-155018714-155018738-CCCTC,6-155018739-155018763-CCCTC,6-155018782-155018792-T;MOTIFS=CCCTCCCCTT,A,CCCTT,CCCTC,T;STRUC=<VC219563>	HPRC,HGSVC,1KG-ONT	No	0.692	Yes	NA,NA	NA	NA
chr6:155018674	216522	INS	132	0.8731	0.4634	22	TIAM2(2.4305e-06,0.572)	NA	NA	NA	NA	NA	NA	NA	NA	No	ID=6-155018619-155018631-A,6-155018664-155018683-CCCTC,6-155018674-155018723-CCCTCCCCTT,6-155018679-155018774-CCCTT,6-155018714-155018738-CCCTC,6-155018739-155018763-CCCTC,6-155018782-155018792-T;MOTIFS=CCCTCCCCTT,A,CCCTT,CCCTC,T;STRUC=<VC219563>	HPRC,HGSVC,1KG-ONT	No	0.692	Yes	NA,NA	NA	NA
chr6:155018674	216521	INS	149	0.8201	0.6516	30	TIAM2(2.4305e-06,0.572)	NA	NA	NA	NA	NA	NA	NA	NA	No	ID=6-155018619-155018631-A,6-155018664-155018683-CCCTC,6-155018674-155018723-CCCTCCCCTT,6-155018679-155018774-CCCTT,6-155018714-155018738-CCCTC,6-155018739-155018763-CCCTC,6-155018782-155018792-T;MOTIFS=CCCTCCCCTT,A,CCCTT,CCCTC,T;STRUC=<VC219563>	HPRC,HGSVC	No	0.692	Yes	NA,NA	NA	NA
chr6:155018674	216519	INS	132	0.9467	0.4281	3	TIAM2(2.4305e-06,0.572)	NA	NA	NA	NA	NA	NA	NA	NA	No	ID=6-155018619-155018631-A,6-155018664-155018683-CCCTC,6-155018674-155018723-CCCTCCCCTT,6-155018679-155018774-CCCTT,6-155018714-155018738-CCCTC,6-155018739-155018763-CCCTC,6-155018782-155018792-T;MOTIFS=CCCTCCCCTT,A,CCCTT,CCCTC,T;STRUC=<VC219563>	HPRC,HGSVC,1KG-ONT	No	0.692	No	NA,NA	NA	NA
chr6:155018674	216518	INS	123	0.8408	0.5983	12	TIAM2(2.4305e-06,0.572)	NA	NA	NA	NA	NA	NA	NA	NA	No	ID=6-155018619-155018631-A,6-155018664-155018683-CCCTC,6-155018674-155018723-CCCTCCCCTT,6-155018679-155018774-CCCTT,6-155018714-155018738-CCCTC,6-155018739-155018763-CCCTC,6-155018782-155018792-T;MOTIFS=CCCTCCCCTT,A,CCCTT,CCCTC,T;STRUC=<VC219563>	HPRC,HGSVC,1KG-ONT	No	0.692	Yes	NA,NA	NA	NA
chr6:155018674	216517	INS	153	0.8275	0.6176	7	TIAM2(2.4305e-06,0.572)	NA	NA	NA	NA	NA	NA	NA	NA	No	ID=6-155018619-155018631-A,6-155018664-155018683-CCCTC,6-155018674-155018723-CCCTCCCCTT,6-155018679-155018774-CCCTT,6-155018714-155018738-CCCTC,6-155018739-155018763-CCCTC,6-155018782-155018792-T;MOTIFS=CCCTCCCCTT,A,CCCTT,CCCTC,T;STRUC=<VC219563>	HPRC,HGSVC	No	0.692	Yes	NA,NA	NA	NA
chr6:155018674	216516	INS	123	0.8479	0.5504	6	TIAM2(2.4305e-06,0.572)	NA	NA	NA	NA	NA	NA	NA	NA	No	ID=6-155018619-155018631-A,6-155018664-155018683-CCCTC,6-155018674-155018723-CCCTCCCCTT,6-155018679-155018774-CCCTT,6-155018714-155018738-CCCTC,6-155018739-155018763-CCCTC,6-155018782-155018792-T;MOTIFS=CCCTCCCCTT,A,CCCTT,CCCTC,T;STRUC=<VC219563>	HPRC,HGSVC,1KG-ONT	No	0.692	Yes	NA,NA	NA	NA
chr6:155018674	216515	INS	132	0.8254	0.6697	6	TIAM2(2.4305e-06,0.572)	NA	NA	NA	NA	NA	NA	NA	NA	No	ID=6-155018619-155018631-A,6-155018664-155018683-CCCTC,6-155018674-155018723-CCCTCCCCTT,6-155018679-155018774-CCCTT,6-155018714-155018738-CCCTC,6-155018739-155018763-CCCTC,6-155018782-155018792-T;MOTIFS=CCCTCCCCTT,A,CCCTT,CCCTC,T;STRUC=<VC219563>	HPRC,HGSVC,1KG-ONT	No	0.692	Yes	NA,NA	NA	NA
chr6:155018674	216520	INS	107	0.9344	0.2582	118	TIAM2(2.4305e-06,0.572)	NA	NA	NA	NA	NA	NA	NA	NA	No	ID=6-155018619-155018631-A,6-155018664-155018683-CCCTC,6-155018674-155018723-CCCTCCCCTT,6-155018679-155018774-CCCTT,6-155018714-155018738-CCCTC,6-155018739-155018763-CCCTC,6-155018782-155018792-T;MOTIFS=CCCTCCCCTT,A,CCCTT,CCCTC,T;STRUC=<VC219563>	HPRC,HGSVC,1KG-ONT	No	0.692	Yes	NA,NA	NA	NA
chr6:155018675	216527	INS	94	0.8639	0.4946	38	TIAM2(2.4305e-06,0.572)	NA	NA	NA	NA	NA	NA	NA	NA	No	ID=6-155018619-155018631-A,6-155018664-155018683-CCCTC,6-155018674-155018723-CCCTCCCCTT,6-155018679-155018774-CCCTT,6-155018714-155018738-CCCTC,6-155018739-155018763-CCCTC,6-155018782-155018792-T;MOTIFS=CCCTCCCCTT,A,CCCTT,CCCTC,T;STRUC=<VC219563>	HPRC,HGSVC,1KG-ONT	No	0.692	Yes	NA,NA	NA	NA
chr6:155018676	216530	INS	76	0.8311	0.6446	15	TIAM2(2.4305e-06,0.572)	NA	NA	NA	NA	NA	NA	NA	NA	No	ID=6-155018619-155018631-A,6-155018664-155018683-CCCTC,6-155018674-155018723-CCCTCCCCTT,6-155018679-155018774-CCCTT,6-155018714-155018738-CCCTC,6-155018739-155018763-CCCTC,6-155018782-155018792-T;MOTIFS=CCCTCCCCTT,A,CCCTT,CCCTC,T;STRUC=<VC219563>	HPRC,HGSVC,1KG-ONT	No	0.692	Yes	NA,NA	NA	NA
chr6:155018676	216532	INS	137	0.945	0.2221	55	TIAM2(2.4305e-06,0.572)	NA	NA	NA	NA	NA	NA	NA	NA	No	ID=6-155018619-155018631-A,6-155018664-155018683-CCCTC,6-155018674-155018723-CCCTCCCCTT,6-155018679-155018774-CCCTT,6-155018714-155018738-CCCTC,6-155018739-155018763-CCCTC,6-155018782-155018792-T;MOTIFS=CCCTCCCCTT,A,CCCTT,CCCTC,T;STRUC=<VC219563>	HPRC,HGSVC,1KG-ONT	No	0.692	Yes	NA,NA	NA	NA
chr6:155018676	216531	INS	155	0.845	0.5637	5	TIAM2(2.4305e-06,0.572)	NA	NA	NA	NA	NA	NA	NA	NA	No	ID=6-155018619-155018631-A,6-155018664-155018683-CCCTC,6-155018674-155018723-CCCTCCCCTT,6-155018679-155018774-CCCTT,6-155018714-155018738-CCCTC,6-155018739-155018763-CCCTC,6-155018782-155018792-T;MOTIFS=CCCTCCCCTT,A,CCCTT,CCCTC,T;STRUC=<VC219563>	HPRC,HGSVC	No	0.692	No	NA,NA	NA	NA
chr6:155018676	216529	INS	114	0.8252	0.6263	20	TIAM2(2.4305e-06,0.572)	NA	NA	NA	NA	NA	NA	NA	NA	No	ID=6-155018619-155018631-A,6-155018664-155018683-CCCTC,6-155018674-155018723-CCCTCCCCTT,6-155018679-155018774-CCCTT,6-155018714-155018738-CCCTC,6-155018739-155018763-CCCTC,6-155018782-155018792-T;MOTIFS=CCCTCCCCTT,A,CCCTT,CCCTC,T;STRUC=<VC219563>	HPRC,HGSVC,1KG-ONT	No	0.692	Yes	NA,NA	NA	NA
chr6:155018676	216528	INS	102	0.9857	0.0623	1	TIAM2(2.4305e-06,0.572)	NA	NA	NA	NA	NA	NA	NA	NA	No	ID=6-155018619-155018631-A,6-155018664-155018683-CCCTC,6-155018674-155018723-CCCTCCCCTT,6-155018679-155018774-CCCTT,6-155018714-155018738-CCCTC,6-155018739-155018763-CCCTC,6-155018782-155018792-T;MOTIFS=CCCTCCCCTT,A,CCCTT,CCCTC,T;STRUC=<VC219563>	HPRC,HGSVC,1KG-ONT	No	0.692	No	NA,NA	NA	NA
chr6:155018677	216533	INS	75	0.8434	0.5933	6	TIAM2(2.4305e-06,0.572)	NA	NA	NA	NA	NA	NA	NA	NA	No	ID=6-155018619-155018631-A,6-155018664-155018683-CCCTC,6-155018674-155018723-CCCTCCCCTT,6-155018679-155018774-CCCTT,6-155018714-155018738-CCCTC,6-155018739-155018763-CCCTC,6-155018782-155018792-T;MOTIFS=CCCTCCCCTT,A,CCCTT,CCCTC,T;STRUC=<VC219563>	HPRC,HGSVC,1KG-ONT	No	0.692	No	NA,NA	NA	NA
chr6:155018677	216534	INS	130	0.832	0.6221	11	TIAM2(2.4305e-06,0.572)	NA	NA	NA	NA	NA	NA	NA	NA	No	ID=6-155018619-155018631-A,6-155018664-155018683-CCCTC,6-155018674-155018723-CCCTCCCCTT,6-155018679-155018774-CCCTT,6-155018714-155018738-CCCTC,6-155018739-155018763-CCCTC,6-155018782-155018792-T;MOTIFS=CCCTCCCCTT,A,CCCTT,CCCTC,T;STRUC=<VC219563>	HPRC,HGSVC,1KG-ONT	No	0.692	No	NA,NA	NA	NA
chr6:155018678	216535	INS	167	0.8641	0.5469	5	TIAM2(2.4305e-06,0.572)	NA	NA	NA	NA	NA	NA	NA	NA	No	ID=6-155018619-155018631-A,6-155018664-155018683-CCCTC,6-155018674-155018723-CCCTCCCCTT,6-155018679-155018774-CCCTT,6-155018714-155018738-CCCTC,6-155018739-155018763-CCCTC,6-155018782-155018792-T;MOTIFS=CCCTCCCCTT,A,CCCTT,CCCTC,T;STRUC=<VC219563>	HPRC,HGSVC	No	0.692	Yes	NA,NA	NA	NA
chr6:155018678	216536	INS	70	0.8721	0.4765	15	TIAM2(2.4305e-06,0.572)	NA	NA	NA	NA	NA	NA	NA	NA	No	ID=6-155018619-155018631-A,6-155018664-155018683-CCCTC,6-155018674-155018723-CCCTCCCCTT,6-155018679-155018774-CCCTT,6-155018714-155018738-CCCTC,6-155018739-155018763-CCCTC,6-155018782-155018792-T;MOTIFS=CCCTCCCCTT,A,CCCTT,CCCTC,T;STRUC=<VC219563>	HPRC,HGSVC	No	0.692	Yes	NA,NA	NA	NA
chr6:155018678	216537	INS	181	0.829	0.6172	4	TIAM2(2.4305e-06,0.572)	NA	NA	NA	NA	NA	NA	NA	NA	No	ID=6-155018619-155018631-A,6-155018664-155018683-CCCTC,6-155018674-155018723-CCCTCCCCTT,6-155018679-155018774-CCCTT,6-155018714-155018738-CCCTC,6-155018739-155018763-CCCTC,6-155018782-155018792-T;MOTIFS=CCCTCCCCTT,A,CCCTT,CCCTC,T;STRUC=<VC219563>	HPRC,HGSVC	No	0.692	Yes	NA,NA	NA	NA
chr6:155018679	216538	INS	118	0.8657	0.4807	9	TIAM2(2.4305e-06,0.572)	NA	NA	NA	NA	NA	NA	NA	NA	No	ID=6-155018619-155018631-A,6-155018664-155018683-CCCTC,6-155018674-155018723-CCCTCCCCTT,6-155018679-155018774-CCCTT,6-155018714-155018738-CCCTC,6-155018739-155018763-CCCTC,6-155018782-155018792-T;MOTIFS=CCCTCCCCTT,A,CCCTT,CCCTC,T;STRUC=<VC219563>	HPRC,HGSVC,1KG-ONT	No	0.692	No	NA,NA	NA	NA
chr6:155018679	216539	INS	108	0.8483	0.572	1	TIAM2(2.4305e-06,0.572)	NA	NA	NA	NA	NA	NA	NA	NA	No	ID=6-155018619-155018631-A,6-155018664-155018683-CCCTC,6-155018674-155018723-CCCTCCCCTT,6-155018679-155018774-CCCTT,6-155018714-155018738-CCCTC,6-155018739-155018763-CCCTC,6-155018782-155018792-T;MOTIFS=CCCTCCCCTT,A,CCCTT,CCCTC,T;STRUC=<VC219563>	HPRC,HGSVC,1KG-ONT	No	0.692	No	NA,NA	NA	NA
chr6:155018680	216540	INS	99	0.8688	0.5528	4	TIAM2(2.4305e-06,0.572)	NA	NA	NA	NA	NA	NA	NA	NA	No	ID=6-155018619-155018631-A,6-155018664-155018683-CCCTC,6-155018674-155018723-CCCTCCCCTT,6-155018679-155018774-CCCTT,6-155018714-155018738-CCCTC,6-155018739-155018763-CCCTC,6-155018782-155018792-T;MOTIFS=CCCTCCCCTT,A,CCCTT,CCCTC,T;STRUC=<VC219563>	HPRC,HGSVC,1KG-ONT	No	0.692	No	NA,NA	NA	NA
chr6:155018681	216541	INS	117	0.8125	0.6721	13	TIAM2(2.4305e-06,0.572)	NA	NA	NA	NA	NA	NA	NA	NA	No	ID=6-155018619-155018631-A,6-155018664-155018683-CCCTC,6-155018674-155018723-CCCTCCCCTT,6-155018679-155018774-CCCTT,6-155018714-155018738-CCCTC,6-155018739-155018763-CCCTC,6-155018782-155018792-T;MOTIFS=CCCTCCCCTT,A,CCCTT,CCCTC,T;STRUC=<VC219563>	HPRC,HGSVC,1KG-ONT	No	0.692	Yes	NA,NA	NA	NA
chr6:155018682	216542	INS	87	0.8292	0.6227	8	TIAM2(2.4305e-06,0.572)	NA	NA	NA	NA	NA	NA	NA	NA	No	ID=6-155018619-155018631-A,6-155018664-155018683-CCCTC,6-155018674-155018723-CCCTCCCCTT,6-155018679-155018774-CCCTT,6-155018714-155018738-CCCTC,6-155018739-155018763-CCCTC,6-155018782-155018792-T;MOTIFS=CCCTCCCCTT,A,CCCTT,CCCTC,T;STRUC=<VC219563>	HPRC,HGSVC,1KG-ONT	No	0.692	No	NA,NA	NA	NA
chr6:155018682	216543	INS	116	0.9484	0.2061	7	TIAM2(2.4305e-06,0.572)	NA	NA	NA	NA	NA	NA	NA	NA	No	ID=6-155018619-155018631-A,6-155018664-155018683-CCCTC,6-155018674-155018723-CCCTCCCCTT,6-155018679-155018774-CCCTT,6-155018714-155018738-CCCTC,6-155018739-155018763-CCCTC,6-155018782-155018792-T;MOTIFS=CCCTCCCCTT,A,CCCTT,CCCTC,T;STRUC=<VC219563>	HPRC,HGSVC,1KG-ONT	No	0.692	Yes	NA,NA	NA	NA
chr6:155018682	216544	INS	53	0.8488	0.5639	10	TIAM2(2.4305e-06,0.572)	NA	NA	NA	NA	NA	NA	NA	NA	No	ID=6-155018619-155018631-A,6-155018664-155018683-CCCTC,6-155018674-155018723-CCCTCCCCTT,6-155018679-155018774-CCCTT,6-155018714-155018738-CCCTC,6-155018739-155018763-CCCTC,6-155018782-155018792-T;MOTIFS=CCCTCCCCTT,A,CCCTT,CCCTC,T;STRUC=<VC219563>	HPRC,HGSVC	No	0.692	Yes	NA,NA	NA	NA
chr6:155018683	216555	INS	121	0.9124	0.3246	8	TIAM2(2.4305e-06,0.572)	NA	NA	NA	NA	NA	NA	NA	NA	No	ID=6-155018619-155018631-A,6-155018664-155018683-CCCTC,6-155018674-155018723-CCCTCCCCTT,6-155018679-155018774-CCCTT,6-155018714-155018738-CCCTC,6-155018739-155018763-CCCTC,6-155018782-155018792-T;MOTIFS=CCCTCCCCTT,A,CCCTT,CCCTC,T;STRUC=<VC219563>	HPRC,HGSVC,1KG-ONT	No	0.692	No	NA,NA	NA	NA
chr6:155018683	216560	INS	123	0.8635	0.5367	3	TIAM2(2.4305e-06,0.572)	NA	NA	NA	NA	NA	NA	NA	NA	No	ID=6-155018619-155018631-A,6-155018664-155018683-CCCTC,6-155018674-155018723-CCCTCCCCTT,6-155018679-155018774-CCCTT,6-155018714-155018738-CCCTC,6-155018739-155018763-CCCTC,6-155018782-155018792-T;MOTIFS=CCCTCCCCTT,A,CCCTT,CCCTC,T;STRUC=<VC219563>	HPRC,HGSVC,1KG-ONT	No	0.692	No	NA,NA	NA	NA
chr6:155018683	216559	INS	81	0.8027	0.6954	13	TIAM2(2.4305e-06,0.572)	NA	NA	NA	NA	NA	NA	NA	NA	No	ID=6-155018619-155018631-A,6-155018664-155018683-CCCTC,6-155018674-155018723-CCCTCCCCTT,6-155018679-155018774-CCCTT,6-155018714-155018738-CCCTC,6-155018739-155018763-CCCTC,6-155018782-155018792-T;MOTIFS=CCCTCCCCTT,A,CCCTT,CCCTC,T;STRUC=<VC219563>	HPRC,HGSVC,1KG-ONT	No	0.692	No	NA,NA	NA	NA
chr6:155018683	216558	INS	166	0.8182	0.6724	12	TIAM2(2.4305e-06,0.572)	NA	NA	NA	NA	NA	NA	NA	NA	No	ID=6-155018619-155018631-A,6-155018664-155018683-CCCTC,6-155018674-155018723-CCCTCCCCTT,6-155018679-155018774-CCCTT,6-155018714-155018738-CCCTC,6-155018739-155018763-CCCTC,6-155018782-155018792-T;MOTIFS=CCCTCCCCTT,A,CCCTT,CCCTC,T;STRUC=<VC219563>	HPRC,HGSVC	No	0.692	No	NA,NA	NA	NA
chr6:155018683	216557	INS	86	0.8327	0.612	10	TIAM2(2.4305e-06,0.572)	NA	NA	NA	NA	NA	NA	NA	NA	No	ID=6-155018619-155018631-A,6-155018664-155018683-CCCTC,6-155018674-155018723-CCCTCCCCTT,6-155018679-155018774-CCCTT,6-155018714-155018738-CCCTC,6-155018739-155018763-CCCTC,6-155018782-155018792-T;MOTIFS=CCCTCCCCTT,A,CCCTT,CCCTC,T;STRUC=<VC219563>	HPRC,HGSVC,1KG-ONT	No	0.692	No	NA,NA	NA	NA
chr6:155018683	216556	INS	140	0.8501	0.5678	7	TIAM2(2.4305e-06,0.572)	NA	NA	NA	NA	NA	NA	NA	NA	No	ID=6-155018619-155018631-A,6-155018664-155018683-CCCTC,6-155018674-155018723-CCCTCCCCTT,6-155018679-155018774-CCCTT,6-155018714-155018738-CCCTC,6-155018739-155018763-CCCTC,6-155018782-155018792-T;MOTIFS=CCCTCCCCTT,A,CCCTT,CCCTC,T;STRUC=<VC219563>	HPRC,HGSVC,1KG-ONT	No	0.692	No	NA,NA	NA	NA
chr6:155018683	216554	INS	86	0.8785	0.4976	14	TIAM2(2.4305e-06,0.572)	NA	NA	NA	NA	NA	NA	NA	NA	No	ID=6-155018619-155018631-A,6-155018664-155018683-CCCTC,6-155018674-155018723-CCCTCCCCTT,6-155018679-155018774-CCCTT,6-155018714-155018738-CCCTC,6-155018739-155018763-CCCTC,6-155018782-155018792-T;MOTIFS=CCCTCCCCTT,A,CCCTT,CCCTC,T;STRUC=<VC219563>	HPRC,HGSVC,1KG-ONT	No	0.692	No	NA,NA	NA	NA
chr6:155018683	216553	INS	88	0.8594	0.5102	1	TIAM2(2.4305e-06,0.572)	NA	NA	NA	NA	NA	NA	NA	NA	No	ID=6-155018619-155018631-A,6-155018664-155018683-CCCTC,6-155018674-155018723-CCCTCCCCTT,6-155018679-155018774-CCCTT,6-155018714-155018738-CCCTC,6-155018739-155018763-CCCTC,6-155018782-155018792-T;MOTIFS=CCCTCCCCTT,A,CCCTT,CCCTC,T;STRUC=<VC219563>	HPRC,HGSVC,1KG-ONT	No	0.692	No	NA,NA	NA	NA
chr6:155018683	216551	INS	114	0.8187	0.6742	10	TIAM2(2.4305e-06,0.572)	NA	NA	NA	NA	NA	NA	NA	NA	No	ID=6-155018619-155018631-A,6-155018664-155018683-CCCTC,6-155018674-155018723-CCCTCCCCTT,6-155018679-155018774-CCCTT,6-155018714-155018738-CCCTC,6-155018739-155018763-CCCTC,6-155018782-155018792-T;MOTIFS=CCCTCCCCTT,A,CCCTT,CCCTC,T;STRUC=<VC219563>	HPRC,HGSVC,1KG-ONT	No	0.692	No	NA,NA	NA	NA
chr6:155018683	216550	INS	115	0.8136	0.655	1	TIAM2(2.4305e-06,0.572)	NA	NA	NA	NA	NA	NA	NA	NA	No	ID=6-155018619-155018631-A,6-155018664-155018683-CCCTC,6-155018674-155018723-CCCTCCCCTT,6-155018679-155018774-CCCTT,6-155018714-155018738-CCCTC,6-155018739-155018763-CCCTC,6-155018782-155018792-T;MOTIFS=CCCTCCCCTT,A,CCCTT,CCCTC,T;STRUC=<VC219563>	HPRC,HGSVC,1KG-ONT	No	0.692	No	NA,NA	NA	NA
chr6:155018683	216552	INS	110	0.8441	0.5533	12	TIAM2(2.4305e-06,0.572)	NA	NA	NA	NA	NA	NA	NA	NA	No	ID=6-155018619-155018631-A,6-155018664-155018683-CCCTC,6-155018674-155018723-CCCTCCCCTT,6-155018679-155018774-CCCTT,6-155018714-155018738-CCCTC,6-155018739-155018763-CCCTC,6-155018782-155018792-T;MOTIFS=CCCTCCCCTT,A,CCCTT,CCCTC,T;STRUC=<VC219563>	HPRC,HGSVC,1KG-ONT	No	0.692	No	NA,NA	NA	NA
chr6:155018683	216549	INS	137	0.879	0.6995	4	TIAM2(2.4305e-06,0.572)	NA	NA	NA	NA	NA	NA	NA	NA	No	ID=6-155018619-155018631-A,6-155018664-155018683-CCCTC,6-155018674-155018723-CCCTCCCCTT,6-155018679-155018774-CCCTT,6-155018714-155018738-CCCTC,6-155018739-155018763-CCCTC,6-155018782-155018792-T;MOTIFS=CCCTCCCCTT,A,CCCTT,CCCTC,T;STRUC=<VC219563>	HPRC,HGSVC,1KG-ONT	No	0.692	Yes	NA,NA	NA	NA
chr6:155018683	216548	INS	81	0.817	0.6645	2	TIAM2(2.4305e-06,0.572)	NA	NA	NA	NA	NA	NA	NA	NA	No	ID=6-155018619-155018631-A,6-155018664-155018683-CCCTC,6-155018674-155018723-CCCTCCCCTT,6-155018679-155018774-CCCTT,6-155018714-155018738-CCCTC,6-155018739-155018763-CCCTC,6-155018782-155018792-T;MOTIFS=CCCTCCCCTT,A,CCCTT,CCCTC,T;STRUC=<VC219563>	HPRC,HGSVC,1KG-ONT	No	0.692	No	NA,NA	NA	NA
chr6:155018683	216547	INS	153	0.8346	0.6126	1	TIAM2(2.4305e-06,0.572)	NA	NA	NA	NA	NA	NA	NA	NA	No	ID=6-155018619-155018631-A,6-155018664-155018683-CCCTC,6-155018674-155018723-CCCTCCCCTT,6-155018679-155018774-CCCTT,6-155018714-155018738-CCCTC,6-155018739-155018763-CCCTC,6-155018782-155018792-T;MOTIFS=CCCTCCCCTT,A,CCCTT,CCCTC,T;STRUC=<VC219563>	HPRC,HGSVC	No	0.692	No	NA,NA	NA	NA
chr6:155018683	216546	INS	67	0.8143	0.6578	11	TIAM2(2.4305e-06,0.572)	NA	NA	NA	NA	NA	NA	NA	NA	No	ID=6-155018619-155018631-A,6-155018664-155018683-CCCTC,6-155018674-155018723-CCCTCCCCTT,6-155018679-155018774-CCCTT,6-155018714-155018738-CCCTC,6-155018739-155018763-CCCTC,6-155018782-155018792-T;MOTIFS=CCCTCCCCTT,A,CCCTT,CCCTC,T;STRUC=<VC219563>	HPRC,HGSVC	No	0.692	No	NA,NA	NA	NA
chr6:155018683	216545	INS	141	0.8182	0.6604	9	TIAM2(2.4305e-06,0.572)	NA	NA	NA	NA	NA	NA	NA	NA	No	ID=6-155018619-155018631-A,6-155018664-155018683-CCCTC,6-155018674-155018723-CCCTCCCCTT,6-155018679-155018774-CCCTT,6-155018714-155018738-CCCTC,6-155018739-155018763-CCCTC,6-155018782-155018792-T;MOTIFS=CCCTCCCCTT,A,CCCTT,CCCTC,T;STRUC=<VC219563>	HPRC,HGSVC,1KG-ONT	No	0.692	Yes	NA,NA	NA	NA
chr6:155018684	216561	INS	111	0.8651	0.4917	19	TIAM2(2.4305e-06,0.572)	NA	NA	NA	NA	NA	NA	NA	NA	No	ID=6-155018619-155018631-A,6-155018664-155018683-CCCTC,6-155018674-155018723-CCCTCCCCTT,6-155018679-155018774-CCCTT,6-155018714-155018738-CCCTC,6-155018739-155018763-CCCTC,6-155018782-155018792-T;MOTIFS=CCCTCCCCTT,A,CCCTT,CCCTC,T;STRUC=<VC219563>	HPRC,HGSVC,1KG-ONT	No	0.692	No	NA,NA	NA	NA
chr6:155018686	216562	INS	76	0.8375	0.5898	12	TIAM2(2.4305e-06,0.572)	NA	NA	NA	NA	NA	NA	NA	NA	No	ID=6-155018619-155018631-A,6-155018664-155018683-CCCTC,6-155018674-155018723-CCCTCCCCTT,6-155018679-155018774-CCCTT,6-155018714-155018738-CCCTC,6-155018739-155018763-CCCTC,6-155018782-155018792-T;MOTIFS=CCCTCCCCTT,A,CCCTT,CCCTC,T;STRUC=<VC219563>	HPRC,HGSVC,1KG-ONT	No	0.692	Yes	NA,NA	NA	NA
chr6:155018686	216563	INS	71	0.893	0.3957	31	TIAM2(2.4305e-06,0.572)	NA	NA	NA	NA	NA	NA	NA	NA	No	ID=6-155018619-155018631-A,6-155018664-155018683-CCCTC,6-155018674-155018723-CCCTCCCCTT,6-155018679-155018774-CCCTT,6-155018714-155018738-CCCTC,6-155018739-155018763-CCCTC,6-155018782-155018792-T;MOTIFS=CCCTCCCCTT,A,CCCTT,CCCTC,T;STRUC=<VC219563>	HPRC,HGSVC	No	0.692	Yes	NA,NA	NA	NA
chr6:155018687	216564	INS	152	0.8888	0.4524	1	TIAM2(2.4305e-06,0.572)	NA	NA	NA	NA	NA	NA	NA	NA	No	ID=6-155018619-155018631-A,6-155018664-155018683-CCCTC,6-155018674-155018723-CCCTCCCCTT,6-155018679-155018774-CCCTT,6-155018714-155018738-CCCTC,6-155018739-155018763-CCCTC,6-155018782-155018792-T;MOTIFS=CCCTCCCCTT,A,CCCTT,CCCTC,T;STRUC=<VC219563>	HPRC,HGSVC	No	0.692	No	NA,NA	NA	NA
chr6:155018688	216565	INS	126	0.8514	0.5552	13	TIAM2(2.4305e-06,0.572)	NA	NA	NA	NA	NA	NA	NA	NA	No	ID=6-155018619-155018631-A,6-155018664-155018683-CCCTC,6-155018674-155018723-CCCTCCCCTT,6-155018679-155018774-CCCTT,6-155018714-155018738-CCCTC,6-155018739-155018763-CCCTC,6-155018782-155018792-T;MOTIFS=CCCTCCCCTT,A,CCCTT,CCCTC,T;STRUC=<VC219563>	HPRC,HGSVC,1KG-ONT	No	0.692	Yes	NA,NA	NA	NA
chr6:155018689	216566	INS	128	0.8113	0.6746	3	TIAM2(2.4305e-06,0.572)	NA	NA	NA	NA	NA	NA	NA	NA	No	ID=6-155018619-155018631-A,6-155018664-155018683-CCCTC,6-155018674-155018723-CCCTCCCCTT,6-155018679-155018774-CCCTT,6-155018714-155018738-CCCTC,6-155018739-155018763-CCCTC,6-155018782-155018792-T;MOTIFS=CCCTCCCCTT,A,CCCTT,CCCTC,T;STRUC=<VC219563>	HPRC,HGSVC,1KG-ONT	No	0.692	No	NA,NA	NA	NA
chr6:155018693	216567	INS	75	0.8422	0.5698	3	TIAM2(2.4305e-06,0.572)	NA	NA	NA	NA	NA	NA	NA	NA	No	ID=6-155018619-155018631-A,6-155018664-155018683-CCCTC,6-155018674-155018723-CCCTCCCCTT,6-155018679-155018774-CCCTT,6-155018714-155018738-CCCTC,6-155018739-155018763-CCCTC,6-155018782-155018792-T;MOTIFS=CCCTCCCCTT,A,CCCTT,CCCTC,T;STRUC=<VC219563>	HPRC,HGSVC,1KG-ONT	No	0.692	No	NA,NA	NA	NA
chr6:155018693	216568	INS	70	0.9413	0.2143	2	TIAM2(2.4305e-06,0.572)	NA	NA	NA	NA	NA	NA	NA	NA	No	ID=6-155018619-155018631-A,6-155018664-155018683-CCCTC,6-155018674-155018723-CCCTCCCCTT,6-155018679-155018774-CCCTT,6-155018714-155018738-CCCTC,6-155018739-155018763-CCCTC,6-155018782-155018792-T;MOTIFS=CCCTCCCCTT,A,CCCTT,CCCTC,T;STRUC=<VC219563>	HPRC,HGSVC	No	0.692	No	NA,NA	NA	NA
chr6:155018701	216569	INS	88	0.9317	0.5175	1	TIAM2(2.4305e-06,0.572)	NA	NA	NA	NA	NA	NA	NA	NA	No	ID=6-155018619-155018631-A,6-155018664-155018683-CCCTC,6-155018674-155018723-CCCTCCCCTT,6-155018679-155018774-CCCTT,6-155018714-155018738-CCCTC,6-155018739-155018763-CCCTC,6-155018782-155018792-T;MOTIFS=CCCTCCCCTT,A,CCCTT,CCCTC,T;STRUC=<VC219563>	HPRC,HGSVC,1KG-ONT	No	0.692	No	NA,NA	NA	NA
chr6:155018704	216570	INS	86	0.8268	0.6455	1	TIAM2(2.4305e-06,0.572)	NA	NA	NA	NA	NA	NA	NA	NA	No	ID=6-155018619-155018631-A,6-155018664-155018683-CCCTC,6-155018674-155018723-CCCTCCCCTT,6-155018679-155018774-CCCTT,6-155018714-155018738-CCCTC,6-155018739-155018763-CCCTC,6-155018782-155018792-T;MOTIFS=CCCTCCCCTT,A,CCCTT,CCCTC,T;STRUC=<VC219563>	HPRC,HGSVC,1KG-ONT	No	0.692	No	NA,NA	NA	NA
chr6:155018706	216571	INS	115	0.8186	0.6408	12	TIAM2(2.4305e-06,0.572)	NA	NA	NA	NA	NA	NA	NA	NA	No	ID=6-155018619-155018631-A,6-155018664-155018683-CCCTC,6-155018674-155018723-CCCTCCCCTT,6-155018679-155018774-CCCTT,6-155018714-155018738-CCCTC,6-155018739-155018763-CCCTC,6-155018782-155018792-T;MOTIFS=CCCTCCCCTT,A,CCCTT,CCCTC,T;STRUC=<VC219563>	HPRC,HGSVC,1KG-ONT	No	0.692	Yes	NA,NA	NA	NA
chr6:155018706	216572	INS	53	0.8102	0.6836	20	TIAM2(2.4305e-06,0.572)	NA	NA	NA	NA	NA	NA	NA	NA	No	ID=6-155018619-155018631-A,6-155018664-155018683-CCCTC,6-155018674-155018723-CCCTCCCCTT,6-155018679-155018774-CCCTT,6-155018714-155018738-CCCTC,6-155018739-155018763-CCCTC,6-155018782-155018792-T;MOTIFS=CCCTCCCCTT,A,CCCTT,CCCTC,T;STRUC=<VC219563>	HPRC,HGSVC	No	0.692	Yes	NA,NA	NA	NA
chr6:155018706	216573	INS	107	0.8495	0.5594	31	TIAM2(2.4305e-06,0.572)	NA	NA	NA	NA	NA	NA	NA	NA	No	ID=6-155018619-155018631-A,6-155018664-155018683-CCCTC,6-155018674-155018723-CCCTCCCCTT,6-155018679-155018774-CCCTT,6-155018714-155018738-CCCTC,6-155018739-155018763-CCCTC,6-155018782-155018792-T;MOTIFS=CCCTCCCCTT,A,CCCTT,CCCTC,T;STRUC=<VC219563>	HPRC,HGSVC,1KG-ONT	No	0.692	Yes	NA,NA	NA	NA
chr6:155018706	216574	INS	98	0.8441	0.5579	7	TIAM2(2.4305e-06,0.572)	NA	NA	NA	NA	NA	NA	NA	NA	No	ID=6-155018619-155018631-A,6-155018664-155018683-CCCTC,6-155018674-155018723-CCCTCCCCTT,6-155018679-155018774-CCCTT,6-155018714-155018738-CCCTC,6-155018739-155018763-CCCTC,6-155018782-155018792-T;MOTIFS=CCCTCCCCTT,A,CCCTT,CCCTC,T;STRUC=<VC219563>	HPRC,HGSVC,1KG-ONT	No	0.692	Yes	NA,NA	NA	NA
chr6:155018707	216575	INS	146	0.8619	0.5282	7	TIAM2(2.4305e-06,0.572)	NA	NA	NA	NA	NA	NA	NA	NA	No	ID=6-155018619-155018631-A,6-155018664-155018683-CCCTC,6-155018674-155018723-CCCTCCCCTT,6-155018679-155018774-CCCTT,6-155018714-155018738-CCCTC,6-155018739-155018763-CCCTC,6-155018782-155018792-T;MOTIFS=CCCTCCCCTT,A,CCCTT,CCCTC,T;STRUC=<VC219563>	HPRC,HGSVC,1KG-ONT	No	0.692	Yes	NA,NA	NA	NA
chr6:155018707	216576	INS	131	0.8935	0.4519	2	TIAM2(2.4305e-06,0.572)	NA	NA	NA	NA	NA	NA	NA	NA	No	ID=6-155018619-155018631-A,6-155018664-155018683-CCCTC,6-155018674-155018723-CCCTCCCCTT,6-155018679-155018774-CCCTT,6-155018714-155018738-CCCTC,6-155018739-155018763-CCCTC,6-155018782-155018792-T;MOTIFS=CCCTCCCCTT,A,CCCTT,CCCTC,T;STRUC=<VC219563>	HPRC,HGSVC,1KG-ONT	No	0.692	No	NA,NA	NA	NA
chr6:155018708	216578	INS	73	0.7945	0.6898	3	TIAM2(2.4305e-06,0.572)	NA	NA	NA	NA	NA	NA	NA	NA	No	ID=6-155018619-155018631-A,6-155018664-155018683-CCCTC,6-155018674-155018723-CCCTCCCCTT,6-155018679-155018774-CCCTT,6-155018714-155018738-CCCTC,6-155018739-155018763-CCCTC,6-155018782-155018792-T;MOTIFS=CCCTCCCCTT,A,CCCTT,CCCTC,T;STRUC=<VC219563>	HPRC,HGSVC,1KG-ONT	No	0.692	Yes	NA,NA	NA	NA
chr6:155018708	216577	INS	130	0.8239	0.6595	2	TIAM2(2.4305e-06,0.572)	NA	NA	NA	NA	NA	NA	NA	NA	No	ID=6-155018619-155018631-A,6-155018664-155018683-CCCTC,6-155018674-155018723-CCCTCCCCTT,6-155018679-155018774-CCCTT,6-155018714-155018738-CCCTC,6-155018739-155018763-CCCTC,6-155018782-155018792-T;MOTIFS=CCCTCCCCTT,A,CCCTT,CCCTC,T;STRUC=<VC219563>	HPRC,HGSVC,1KG-ONT	No	0.692	No	NA,NA	NA	NA
chr6:155018710	216579	INS	80	0.8666	0.4999	4	TIAM2(2.4305e-06,0.572)	NA	NA	NA	NA	NA	NA	NA	NA	No	ID=6-155018619-155018631-A,6-155018664-155018683-CCCTC,6-155018674-155018723-CCCTCCCCTT,6-155018679-155018774-CCCTT,6-155018714-155018738-CCCTC,6-155018739-155018763-CCCTC,6-155018782-155018792-T;MOTIFS=CCCTCCCCTT,A,CCCTT,CCCTC,T;STRUC=<VC219563>	HPRC,HGSVC,1KG-ONT	No	0.692	No	NA,NA	NA	NA
chr6:155018712	216580	INS	158	0.822	0.6506	5	TIAM2(2.4305e-06,0.572)	NA	NA	NA	NA	NA	NA	NA	NA	No	ID=6-155018619-155018631-A,6-155018664-155018683-CCCTC,6-155018674-155018723-CCCTCCCCTT,6-155018679-155018774-CCCTT,6-155018714-155018738-CCCTC,6-155018739-155018763-CCCTC,6-155018782-155018792-T;MOTIFS=CCCTCCCCTT,A,CCCTT,CCCTC,T;STRUC=<VC219563>	HPRC,HGSVC	No	0.692	No	NA,NA	NA	NA
chr6:155018713	216581	INS	76	0.8833	0.4534	6	TIAM2(2.4305e-06,0.572)	NA	NA	NA	NA	NA	NA	NA	NA	No	ID=6-155018619-155018631-A,6-155018664-155018683-CCCTC,6-155018674-155018723-CCCTCCCCTT,6-155018679-155018774-CCCTT,6-155018714-155018738-CCCTC,6-155018739-155018763-CCCTC,6-155018782-155018792-T;MOTIFS=CCCTCCCCTT,A,CCCTT,CCCTC,T;STRUC=<VC219563>	HPRC,HGSVC,1KG-ONT	No	0.692	No	NA,NA	NA	NA
chr6:155018715	216582	INS	115	0.8403	0.5925	3	TIAM2(2.4305e-06,0.572)	NA	NA	NA	NA	NA	NA	NA	NA	No	ID=6-155018619-155018631-A,6-155018664-155018683-CCCTC,6-155018674-155018723-CCCTCCCCTT,6-155018679-155018774-CCCTT,6-155018714-155018738-CCCTC,6-155018739-155018763-CCCTC,6-155018782-155018792-T;MOTIFS=CCCTCCCCTT,A,CCCTT,CCCTC,T;STRUC=<VC219563>	HPRC,HGSVC,1KG-ONT	No	0.692	Yes	NA,NA	NA	NA
chr6:155018718	216583	INS	86	0.8681	0.5176	7	TIAM2(2.4305e-06,0.572)	NA	NA	NA	NA	NA	NA	NA	NA	No	ID=6-155018619-155018631-A,6-155018664-155018683-CCCTC,6-155018674-155018723-CCCTCCCCTT,6-155018679-155018774-CCCTT,6-155018714-155018738-CCCTC,6-155018739-155018763-CCCTC,6-155018782-155018792-T;MOTIFS=CCCTCCCCTT,A,CCCTT,CCCTC,T;STRUC=<VC219563>	HPRC,HGSVC,1KG-ONT	No	0.692	Yes	NA,NA	NA	NA
chr6:155018718	216584	INS	69	0.8262	0.6416	7	TIAM2(2.4305e-06,0.572)	NA	NA	NA	NA	NA	NA	NA	NA	No	ID=6-155018619-155018631-A,6-155018664-155018683-CCCTC,6-155018674-155018723-CCCTCCCCTT,6-155018679-155018774-CCCTT,6-155018714-155018738-CCCTC,6-155018739-155018763-CCCTC,6-155018782-155018792-T;MOTIFS=CCCTCCCCTT,A,CCCTT,CCCTC,T;STRUC=<VC219563>	HPRC,HGSVC	No	0.692	Yes	NA,NA	NA	NA
chr6:155018719	216585	INS	114	0.8227	0.6513	13	TIAM2(2.4305e-06,0.572)	NA	NA	NA	NA	NA	NA	NA	NA	No	ID=6-155018619-155018631-A,6-155018664-155018683-CCCTC,6-155018674-155018723-CCCTCCCCTT,6-155018679-155018774-CCCTT,6-155018714-155018738-CCCTC,6-155018739-155018763-CCCTC,6-155018782-155018792-T;MOTIFS=CCCTCCCCTT,A,CCCTT,CCCTC,T;STRUC=<VC219563>	HPRC,HGSVC,1KG-ONT	No	0.692	Yes	NA,NA	NA	NA
chr6:155018719	216588	INS	126	0.8318	0.5928	5	TIAM2(2.4305e-06,0.572)	NA	NA	NA	NA	NA	NA	NA	NA	No	ID=6-155018619-155018631-A,6-155018664-155018683-CCCTC,6-155018674-155018723-CCCTCCCCTT,6-155018679-155018774-CCCTT,6-155018714-155018738-CCCTC,6-155018739-155018763-CCCTC,6-155018782-155018792-T;MOTIFS=CCCTCCCCTT,A,CCCTT,CCCTC,T;STRUC=<VC219563>	HPRC,HGSVC,1KG-ONT	No	0.692	No	NA,NA	NA	NA
chr6:155018719	216587	INS	125	0.8795	0.468	2	TIAM2(2.4305e-06,0.572)	NA	NA	NA	NA	NA	NA	NA	NA	No	ID=6-155018619-155018631-A,6-155018664-155018683-CCCTC,6-155018674-155018723-CCCTCCCCTT,6-155018679-155018774-CCCTT,6-155018714-155018738-CCCTC,6-155018739-155018763-CCCTC,6-155018782-155018792-T;MOTIFS=CCCTCCCCTT,A,CCCTT,CCCTC,T;STRUC=<VC219563>	HPRC,HGSVC,1KG-ONT	No	0.692	No	NA,NA	NA	NA
chr6:155018719	216586	INS	116	0.8561	0.5221	5	TIAM2(2.4305e-06,0.572)	NA	NA	NA	NA	NA	NA	NA	NA	No	ID=6-155018619-155018631-A,6-155018664-155018683-CCCTC,6-155018674-155018723-CCCTCCCCTT,6-155018679-155018774-CCCTT,6-155018714-155018738-CCCTC,6-155018739-155018763-CCCTC,6-155018782-155018792-T;MOTIFS=CCCTCCCCTT,A,CCCTT,CCCTC,T;STRUC=<VC219563>	HPRC,HGSVC,1KG-ONT	No	0.692	No	NA,NA	NA	NA
chr6:155018724	216589	INS	106	0.8304	0.608	1	TIAM2(2.4305e-06,0.572)	NA	NA	NA	NA	NA	NA	NA	NA	No	ID=6-155018619-155018631-A,6-155018664-155018683-CCCTC,6-155018674-155018723-CCCTCCCCTT,6-155018679-155018774-CCCTT,6-155018714-155018738-CCCTC,6-155018739-155018763-CCCTC,6-155018782-155018792-T;MOTIFS=CCCTCCCCTT,A,CCCTT,CCCTC,T;STRUC=<VC219563>	HPRC,HGSVC,1KG-ONT	No	0.692	No	NA,NA	NA	NA
chr6:155018727	216590	INS	124	0.8613	0.5653	3	TIAM2(2.4305e-06,0.572)	NA	NA	NA	NA	NA	NA	NA	NA	No	ID=6-155018619-155018631-A,6-155018664-155018683-CCCTC,6-155018674-155018723-CCCTCCCCTT,6-155018679-155018774-CCCTT,6-155018714-155018738-CCCTC,6-155018739-155018763-CCCTC,6-155018782-155018792-T;MOTIFS=CCCTCCCCTT,A,CCCTT,CCCTC,T;STRUC=<VC219563>	HPRC,HGSVC,1KG-ONT	No	0.692	No	NA,NA	NA	NA
chr6:155018727	216591	INS	132	0.8302	0.5967	6	TIAM2(2.4305e-06,0.572)	NA	NA	NA	NA	NA	NA	NA	NA	No	ID=6-155018619-155018631-A,6-155018664-155018683-CCCTC,6-155018674-155018723-CCCTCCCCTT,6-155018679-155018774-CCCTT,6-155018714-155018738-CCCTC,6-155018739-155018763-CCCTC,6-155018782-155018792-T;MOTIFS=CCCTCCCCTT,A,CCCTT,CCCTC,T;STRUC=<VC219563>	HPRC,HGSVC,1KG-ONT	No	0.692	Yes	NA,NA	NA	NA
chr6:155018728	216592	INS	111	0.8557	0.5764	5	TIAM2(2.4305e-06,0.572)	NA	NA	NA	NA	NA	NA	NA	NA	No	ID=6-155018619-155018631-A,6-155018664-155018683-CCCTC,6-155018674-155018723-CCCTCCCCTT,6-155018679-155018774-CCCTT,6-155018714-155018738-CCCTC,6-155018739-155018763-CCCTC,6-155018782-155018792-T;MOTIFS=CCCTCCCCTT,A,CCCTT,CCCTC,T;STRUC=<VC219563>	HPRC,HGSVC,1KG-ONT	No	0.692	No	NA,NA	NA	NA
chr6:155018729	216593	INS	166	0.8807	0.4376	1	TIAM2(2.4305e-06,0.572)	NA	NA	NA	NA	NA	NA	NA	NA	No	ID=6-155018619-155018631-A,6-155018664-155018683-CCCTC,6-155018674-155018723-CCCTCCCCTT,6-155018679-155018774-CCCTT,6-155018714-155018738-CCCTC,6-155018739-155018763-CCCTC,6-155018782-155018792-T;MOTIFS=CCCTCCCCTT,A,CCCTT,CCCTC,T;STRUC=<VC219563>	HPRC,HGSVC	No	0.692	No	NA,NA	NA	NA
chr6:155018729	216594	INS	135	0.8228	0.658	3	TIAM2(2.4305e-06,0.572)	NA	NA	NA	NA	NA	NA	NA	NA	No	ID=6-155018619-155018631-A,6-155018664-155018683-CCCTC,6-155018674-155018723-CCCTCCCCTT,6-155018679-155018774-CCCTT,6-155018714-155018738-CCCTC,6-155018739-155018763-CCCTC,6-155018782-155018792-T;MOTIFS=CCCTCCCCTT,A,CCCTT,CCCTC,T;STRUC=<VC219563>	HPRC,HGSVC,1KG-ONT	No	0.692	No	NA,NA	NA	NA
chr6:155018729	216595	INS	121	0.8026	0.6722	1	TIAM2(2.4305e-06,0.572)	NA	NA	NA	NA	NA	NA	NA	NA	No	ID=6-155018619-155018631-A,6-155018664-155018683-CCCTC,6-155018674-155018723-CCCTCCCCTT,6-155018679-155018774-CCCTT,6-155018714-155018738-CCCTC,6-155018739-155018763-CCCTC,6-155018782-155018792-T;MOTIFS=CCCTCCCCTT,A,CCCTT,CCCTC,T;STRUC=<VC219563>	HPRC,HGSVC,1KG-ONT	No	0.692	No	NA,NA	NA	NA
chr6:155018733	216596	INS	147	0.8177	0.6344	11	TIAM2(2.4305e-06,0.572)	NA	NA	NA	NA	NA	NA	NA	NA	No	ID=6-155018619-155018631-A,6-155018664-155018683-CCCTC,6-155018674-155018723-CCCTCCCCTT,6-155018679-155018774-CCCTT,6-155018714-155018738-CCCTC,6-155018739-155018763-CCCTC,6-155018782-155018792-T;MOTIFS=CCCTCCCCTT,A,CCCTT,CCCTC,T;STRUC=<VC219563>	HPRC,HGSVC,1KG-ONT	No	0.692	Yes	NA,NA	NA	NA
chr6:155018733	216597	INS	110	0.8467	0.5421	15	TIAM2(2.4305e-06,0.572)	NA	NA	NA	NA	NA	NA	NA	NA	No	ID=6-155018619-155018631-A,6-155018664-155018683-CCCTC,6-155018674-155018723-CCCTCCCCTT,6-155018679-155018774-CCCTT,6-155018714-155018738-CCCTC,6-155018739-155018763-CCCTC,6-155018782-155018792-T;MOTIFS=CCCTCCCCTT,A,CCCTT,CCCTC,T;STRUC=<VC219563>	HPRC,HGSVC,1KG-ONT	No	0.692	Yes	NA,NA	NA	NA
chr6:155018734	216598	INS	166	0.8991	0.4609	6	TIAM2(2.4305e-06,0.572)	NA	NA	NA	NA	NA	NA	NA	NA	No	ID=6-155018619-155018631-A,6-155018664-155018683-CCCTC,6-155018674-155018723-CCCTCCCCTT,6-155018679-155018774-CCCTT,6-155018714-155018738-CCCTC,6-155018739-155018763-CCCTC,6-155018782-155018792-T;MOTIFS=CCCTCCCCTT,A,CCCTT,CCCTC,T;STRUC=<VC219563>	HPRC,HGSVC	No	0.692	No	NA,NA	NA	NA
chr6:155018734	216599	INS	100	0.9152	0.3025	1	TIAM2(2.4305e-06,0.572)	NA	NA	NA	NA	NA	NA	NA	NA	No	ID=6-155018619-155018631-A,6-155018664-155018683-CCCTC,6-155018674-155018723-CCCTCCCCTT,6-155018679-155018774-CCCTT,6-155018714-155018738-CCCTC,6-155018739-155018763-CCCTC,6-155018782-155018792-T;MOTIFS=CCCTCCCCTT,A,CCCTT,CCCTC,T;STRUC=<VC219563>	HPRC,HGSVC,1KG-ONT	No	0.692	No	NA,NA	NA	NA
chr6:155018739	216601	INS	153	0.8759	0.4424	2	TIAM2(2.4305e-06,0.572)	NA	NA	NA	NA	NA	NA	NA	NA	No	ID=6-155018619-155018631-A,6-155018664-155018683-CCCTC,6-155018674-155018723-CCCTCCCCTT,6-155018679-155018774-CCCTT,6-155018714-155018738-CCCTC,6-155018739-155018763-CCCTC,6-155018782-155018792-T;MOTIFS=CCCTCCCCTT,A,CCCTT,CCCTC,T;STRUC=<VC219563>	HPRC,HGSVC	No	0.692	No	NA,NA	NA	NA
chr6:155018739	216600	INS	131	0.938	0.268	1	TIAM2(2.4305e-06,0.572)	NA	NA	NA	NA	NA	NA	NA	NA	No	ID=6-155018619-155018631-A,6-155018664-155018683-CCCTC,6-155018674-155018723-CCCTCCCCTT,6-155018679-155018774-CCCTT,6-155018714-155018738-CCCTC,6-155018739-155018763-CCCTC,6-155018782-155018792-T;MOTIFS=CCCTCCCCTT,A,CCCTT,CCCTC,T;STRUC=<VC219563>	HPRC,HGSVC,1KG-ONT	No	0.692	No	NA,NA	NA	NA
chr6:155018741	216602	INS	79	0.9169	0.3337	3	TIAM2(2.4305e-06,0.572)	NA	NA	NA	NA	NA	NA	NA	NA	No	ID=6-155018619-155018631-A,6-155018664-155018683-CCCTC,6-155018674-155018723-CCCTCCCCTT,6-155018679-155018774-CCCTT,6-155018714-155018738-CCCTC,6-155018739-155018763-CCCTC,6-155018782-155018792-T;MOTIFS=CCCTCCCCTT,A,CCCTT,CCCTC,T;STRUC=<VC219563>	HPRC,HGSVC,1KG-ONT	No	0.692	Yes	NA,NA	NA	NA
chr6:155018744	216603	INS	144	0.817	0.6528	3	TIAM2(2.4305e-06,0.572)	NA	NA	NA	NA	NA	NA	NA	NA	No	ID=6-155018619-155018631-A,6-155018664-155018683-CCCTC,6-155018674-155018723-CCCTCCCCTT,6-155018679-155018774-CCCTT,6-155018714-155018738-CCCTC,6-155018739-155018763-CCCTC,6-155018782-155018792-T;MOTIFS=CCCTCCCCTT,A,CCCTT,CCCTC,T;STRUC=<VC219563>	HPRC,HGSVC,1KG-ONT	No	0.692	No	NA,NA	NA	NA
chr6:155018747	216604	INS	123	0.802	0.6941	1	TIAM2(2.4305e-06,0.572)	NA	NA	NA	NA	NA	NA	NA	NA	No	ID=6-155018619-155018631-A,6-155018664-155018683-CCCTC,6-155018674-155018723-CCCTCCCCTT,6-155018679-155018774-CCCTT,6-155018714-155018738-CCCTC,6-155018739-155018763-CCCTC,6-155018782-155018792-T;MOTIFS=CCCTCCCCTT,A,CCCTT,CCCTC,T;STRUC=<VC219563>	HPRC,HGSVC,1KG-ONT	No	0.692	No	NA,NA	NA	NA
chr6:155018748	216605	INS	112	0.828	0.6214	6	TIAM2(2.4305e-06,0.572)	NA	NA	NA	NA	NA	NA	NA	NA	No	ID=6-155018619-155018631-A,6-155018664-155018683-CCCTC,6-155018674-155018723-CCCTCCCCTT,6-155018679-155018774-CCCTT,6-155018714-155018738-CCCTC,6-155018739-155018763-CCCTC,6-155018782-155018792-T;MOTIFS=CCCTCCCCTT,A,CCCTT,CCCTC,T;STRUC=<VC219563>	HPRC,HGSVC,1KG-ONT	No	0.692	No	NA,NA	NA	NA
chr6:155018748	216606	INS	101	0.8698	0.5027	1	TIAM2(2.4305e-06,0.572)	NA	NA	NA	NA	NA	NA	NA	NA	No	ID=6-155018619-155018631-A,6-155018664-155018683-CCCTC,6-155018674-155018723-CCCTCCCCTT,6-155018679-155018774-CCCTT,6-155018714-155018738-CCCTC,6-155018739-155018763-CCCTC,6-155018782-155018792-T;MOTIFS=CCCTCCCCTT,A,CCCTT,CCCTC,T;STRUC=<VC219563>	HPRC,HGSVC,1KG-ONT	No	0.692	No	NA,NA	NA	NA
chr6:155018753	216607	INS	119	0.8296	0.6048	14	TIAM2(2.4305e-06,0.572)	NA	NA	NA	NA	NA	NA	NA	NA	No	ID=6-155018619-155018631-A,6-155018664-155018683-CCCTC,6-155018674-155018723-CCCTCCCCTT,6-155018679-155018774-CCCTT,6-155018714-155018738-CCCTC,6-155018739-155018763-CCCTC,6-155018782-155018792-T;MOTIFS=CCCTCCCCTT,A,CCCTT,CCCTC,T;STRUC=<VC219563>	HPRC,HGSVC,1KG-ONT	No	0.692	Yes	NA,NA	NA	NA
chr6:155018755	216608	INS	101	0.8804	0.4529	3	TIAM2(2.4305e-06,0.572)	NA	NA	NA	NA	NA	NA	NA	NA	No	ID=6-155018619-155018631-A,6-155018664-155018683-CCCTC,6-155018674-155018723-CCCTCCCCTT,6-155018679-155018774-CCCTT,6-155018714-155018738-CCCTC,6-155018739-155018763-CCCTC,6-155018782-155018792-T;MOTIFS=CCCTCCCCTT,A,CCCTT,CCCTC,T;STRUC=<VC219563>	HPRC,HGSVC,1KG-ONT	No	0.692	No	NA,NA	NA	NA
chr6:155018757	216609	INS	82	0.8518	0.5564	2	TIAM2(2.4305e-06,0.572)	NA	NA	NA	NA	NA	NA	NA	NA	No	ID=6-155018619-155018631-A,6-155018664-155018683-CCCTC,6-155018674-155018723-CCCTCCCCTT,6-155018679-155018774-CCCTT,6-155018714-155018738-CCCTC,6-155018739-155018763-CCCTC,6-155018782-155018792-T;MOTIFS=CCCTCCCCTT,A,CCCTT,CCCTC,T;STRUC=<VC219563>	HPRC,HGSVC,1KG-ONT	No	0.692	No	NA,NA	NA	NA
chr6:155018759	216610	INS	53	0.8231	0.6908	10	TIAM2(2.4305e-06,0.572)	NA	NA	NA	NA	NA	NA	NA	NA	No	ID=6-155018619-155018631-A,6-155018664-155018683-CCCTC,6-155018674-155018723-CCCTCCCCTT,6-155018679-155018774-CCCTT,6-155018714-155018738-CCCTC,6-155018739-155018763-CCCTC,6-155018782-155018792-T;MOTIFS=CCCTCCCCTT,A,CCCTT,CCCTC,T;STRUC=<VC219563>	HPRC,HGSVC	No	0.692	Yes	NA,NA	NA	NA
chr6:155018768	216611	INS	76	0.8706	0.4821	3	TIAM2(2.4305e-06,0.572)	NA	NA	NA	NA	NA	NA	NA	NA	No	ID=6-155018619-155018631-A,6-155018664-155018683-CCCTC,6-155018674-155018723-CCCTCCCCTT,6-155018679-155018774-CCCTT,6-155018714-155018738-CCCTC,6-155018739-155018763-CCCTC,6-155018782-155018792-T;MOTIFS=CCCTCCCCTT,A,CCCTT,CCCTC,T;STRUC=<VC219563>	HPRC,HGSVC,1KG-ONT	No	0.692	Yes	NA,NA	NA	NA
chr6:155027329	216612	DEL	68	0.8786	0.4683	16	TIAM2(2.4305e-06,0.572)	NA	NA	NA	NA	NA	NA	NA	NA	No	ID=6-155027327-155027337-TA,6-155027329-155027338-TATATATAA,6-155027329-155027530-TATATATAATATATATACTGTGTTACATATATAC,6-155027337-155027346-AT,6-155027371-155027380-AT,6-155027389-155027416-ATATATACT,6-155027405-155027414-AT,6-155027423-155027450-ATATATACT,6-155027439-155027448-AT,6-155027473-155027482-AT,6-155027507-155027516-AT,6-155027539-155027548-AT,6-155027546-155027825-TACTGTGTTACATATATACTATATATAATATATG,6-155027825-155027837-ATAC,6-155027905-155028022-ATATGTACTGTGTTACATATATACTATATATAAT,6-155028020-155028150-TATATACTATATATAATATATGTACTGTGTTACA,6-155028147-155028305-TGTTACATATATACTACATATAATATATGTACTG,6-155028271-155028329-ATATATGTACTGTGTTACATATATACTAC,6-155028334-155028340-AT,6-155028366-155028375-AT,6-155028395-155028404-AT,6-155028395-155028491-ATATATATACTGTGTTACATATACTACATATA,6-155028427-155028436-AT,6-155028459-155028468-AT,6-155028486-155028495-AT,6-155028520-155028529-AT,6-155028554-155028565-AT,6-155028590-155028599-AT,6-155028605-155028745-TATATATACTACATATAATATATATACTGTGTTA,6-155028622-155028631-AT,6-155028637-155028647-TA,6-155028656-155028665-AT,6-155028671-155028681-TA,6-155028690-155028699-AT,6-155028705-155028715-TA,6-155028724-155028733-AT,6-155028739-155028745-TA,6-155028754-155028763-AT,6-155028784-155028793-AT,6-155028814-155028823-AT,6-155028829-155028839-TA,6-155028964-155029079-TACTATATATACTATGTTATATATACACTGTATA,6-155029196-155029291-TATGTACTATGTGTTATATACACTA,6-155029267-155029343-ACTATATGTACTATGTGTTATATAT,6-155029343-155029352-AT,6-155029355-155029363-TA,6-155029385-155029395-TA,6-155029530-155029539-ATA,6-155029629-155029637-TA,6-155029636-155029696-AGTTATATAACTATATATAG;MOTIFS=ATATGTACTGTGTTACATATATACTATATATAAT,ATA,TATATATACTACATATAATATATATACTGTGTTA,TA,ACTATATGTACTATGTGTTATATAT,AT,TATATATAA,TATATACTATATATAATATATGTACTGTGTTACA,TACTGTGTTACATATATACTATATATAATATATG,TATATATAATATATATACTGTGTTACATATATAC,ATATATATACTGTGTTACATATACTACATATA,TATGTACTATGTGTTATATACACTA,AGTTATATAACTATATATAG,ATATATGTACTGTGTTACATATATACTAC,TGTTACATATATACTACATATAATATATGTACTG,ATAC,ATATATACT,TACTATATATACTATGTTATATATACACTGTATA;STRUC=<VC219564>	HPRC,HGSVC,1KG-ONT	No	1.6	Yes	NA,NA	NA	NA
chr6:155027491	216613	DEL	68	0.8375	0.6049	5	TIAM2(2.4305e-06,0.572)	NA	NA	NA	NA	NA	NA	NA	NA	No	ID=6-155027327-155027337-TA,6-155027329-155027338-TATATATAA,6-155027329-155027530-TATATATAATATATATACTGTGTTACATATATAC,6-155027337-155027346-AT,6-155027371-155027380-AT,6-155027389-155027416-ATATATACT,6-155027405-155027414-AT,6-155027423-155027450-ATATATACT,6-155027439-155027448-AT,6-155027473-155027482-AT,6-155027507-155027516-AT,6-155027539-155027548-AT,6-155027546-155027825-TACTGTGTTACATATATACTATATATAATATATG,6-155027825-155027837-ATAC,6-155027905-155028022-ATATGTACTGTGTTACATATATACTATATATAAT,6-155028020-155028150-TATATACTATATATAATATATGTACTGTGTTACA,6-155028147-155028305-TGTTACATATATACTACATATAATATATGTACTG,6-155028271-155028329-ATATATGTACTGTGTTACATATATACTAC,6-155028334-155028340-AT,6-155028366-155028375-AT,6-155028395-155028404-AT,6-155028395-155028491-ATATATATACTGTGTTACATATACTACATATA,6-155028427-155028436-AT,6-155028459-155028468-AT,6-155028486-155028495-AT,6-155028520-155028529-AT,6-155028554-155028565-AT,6-155028590-155028599-AT,6-155028605-155028745-TATATATACTACATATAATATATATACTGTGTTA,6-155028622-155028631-AT,6-155028637-155028647-TA,6-155028656-155028665-AT,6-155028671-155028681-TA,6-155028690-155028699-AT,6-155028705-155028715-TA,6-155028724-155028733-AT,6-155028739-155028745-TA,6-155028754-155028763-AT,6-155028784-155028793-AT,6-155028814-155028823-AT,6-155028829-155028839-TA,6-155028964-155029079-TACTATATATACTATGTTATATATACACTGTATA,6-155029196-155029291-TATGTACTATGTGTTATATACACTA,6-155029267-155029343-ACTATATGTACTATGTGTTATATAT,6-155029343-155029352-AT,6-155029355-155029363-TA,6-155029385-155029395-TA,6-155029530-155029539-ATA,6-155029629-155029637-TA,6-155029636-155029696-AGTTATATAACTATATATAG;MOTIFS=ATATGTACTGTGTTACATATATACTATATATAAT,ATA,TATATATACTACATATAATATATATACTGTGTTA,TA,ACTATATGTACTATGTGTTATATAT,AT,TATATATAA,TATATACTATATATAATATATGTACTGTGTTACA,TACTGTGTTACATATATACTATATATAATATATG,TATATATAATATATATACTGTGTTACATATATAC,ATATATATACTGTGTTACATATACTACATATA,TATGTACTATGTGTTATATACACTA,AGTTATATAACTATATATAG,ATATATGTACTGTGTTACATATATACTAC,TGTTACATATATACTACATATAATATATGTACTG,ATAC,ATATATACT,TACTATATATACTATGTTATATATACACTGTATA;STRUC=<VC219564>	HPRC,HGSVC,1KG-ONT	No	0.068	Yes	NA,NA	NA	NA
chr6:155027546	216614	DEL	68	0.8604	0.5132	50	TIAM2(2.4305e-06,0.572)	NA	NA	NA	NA	NA	NA	NA	NA	No	ID=6-155027327-155027337-TA,6-155027329-155027338-TATATATAA,6-155027329-155027530-TATATATAATATATATACTGTGTTACATATATAC,6-155027337-155027346-AT,6-155027371-155027380-AT,6-155027389-155027416-ATATATACT,6-155027405-155027414-AT,6-155027423-155027450-ATATATACT,6-155027439-155027448-AT,6-155027473-155027482-AT,6-155027507-155027516-AT,6-155027539-155027548-AT,6-155027546-155027825-TACTGTGTTACATATATACTATATATAATATATG,6-155027825-155027837-ATAC,6-155027905-155028022-ATATGTACTGTGTTACATATATACTATATATAAT,6-155028020-155028150-TATATACTATATATAATATATGTACTGTGTTACA,6-155028147-155028305-TGTTACATATATACTACATATAATATATGTACTG,6-155028271-155028329-ATATATGTACTGTGTTACATATATACTAC,6-155028334-155028340-AT,6-155028366-155028375-AT,6-155028395-155028404-AT,6-155028395-155028491-ATATATATACTGTGTTACATATACTACATATA,6-155028427-155028436-AT,6-155028459-155028468-AT,6-155028486-155028495-AT,6-155028520-155028529-AT,6-155028554-155028565-AT,6-155028590-155028599-AT,6-155028605-155028745-TATATATACTACATATAATATATATACTGTGTTA,6-155028622-155028631-AT,6-155028637-155028647-TA,6-155028656-155028665-AT,6-155028671-155028681-TA,6-155028690-155028699-AT,6-155028705-155028715-TA,6-155028724-155028733-AT,6-155028739-155028745-TA,6-155028754-155028763-AT,6-155028784-155028793-AT,6-155028814-155028823-AT,6-155028829-155028839-TA,6-155028964-155029079-TACTATATATACTATGTTATATATACACTGTATA,6-155029196-155029291-TATGTACTATGTGTTATATACACTA,6-155029267-155029343-ACTATATGTACTATGTGTTATATAT,6-155029343-155029352-AT,6-155029355-155029363-TA,6-155029385-155029395-TA,6-155029530-155029539-ATA,6-155029629-155029637-TA,6-155029636-155029696-AGTTATATAACTATATATAG;MOTIFS=ATATGTACTGTGTTACATATATACTATATATAAT,ATA,TATATATACTACATATAATATATATACTGTGTTA,TA,ACTATATGTACTATGTGTTATATAT,AT,TATATATAA,TATATACTATATATAATATATGTACTGTGTTACA,TACTGTGTTACATATATACTATATATAATATATG,TATATATAATATATATACTGTGTTACATATATAC,ATATATATACTGTGTTACATATACTACATATA,TATGTACTATGTGTTATATACACTA,AGTTATATAACTATATATAG,ATATATGTACTGTGTTACATATATACTAC,TGTTACATATATACTACATATAATATATGTACTG,ATAC,ATATATACT,TACTATATATACTATGTTATATATACACTGTATA;STRUC=<VC219564>	HPRC,HGSVC,1KG-ONT	No	0.098	Yes	NA,NA	NA	NA
chr6:155027703	216615	DEL	164	0.8216	0.6269	48	TIAM2(2.4305e-06,0.572)	NA	NA	NA	NA	NA	NA	NA	NA	No	ID=6-155027327-155027337-TA,6-155027329-155027338-TATATATAA,6-155027329-155027530-TATATATAATATATATACTGTGTTACATATATAC,6-155027337-155027346-AT,6-155027371-155027380-AT,6-155027389-155027416-ATATATACT,6-155027405-155027414-AT,6-155027423-155027450-ATATATACT,6-155027439-155027448-AT,6-155027473-155027482-AT,6-155027507-155027516-AT,6-155027539-155027548-AT,6-155027546-155027825-TACTGTGTTACATATATACTATATATAATATATG,6-155027825-155027837-ATAC,6-155027905-155028022-ATATGTACTGTGTTACATATATACTATATATAAT,6-155028020-155028150-TATATACTATATATAATATATGTACTGTGTTACA,6-155028147-155028305-TGTTACATATATACTACATATAATATATGTACTG,6-155028271-155028329-ATATATGTACTGTGTTACATATATACTAC,6-155028334-155028340-AT,6-155028366-155028375-AT,6-155028395-155028404-AT,6-155028395-155028491-ATATATATACTGTGTTACATATACTACATATA,6-155028427-155028436-AT,6-155028459-155028468-AT,6-155028486-155028495-AT,6-155028520-155028529-AT,6-155028554-155028565-AT,6-155028590-155028599-AT,6-155028605-155028745-TATATATACTACATATAATATATATACTGTGTTA,6-155028622-155028631-AT,6-155028637-155028647-TA,6-155028656-155028665-AT,6-155028671-155028681-TA,6-155028690-155028699-AT,6-155028705-155028715-TA,6-155028724-155028733-AT,6-155028739-155028745-TA,6-155028754-155028763-AT,6-155028784-155028793-AT,6-155028814-155028823-AT,6-155028829-155028839-TA,6-155028964-155029079-TACTATATATACTATGTTATATATACACTGTATA,6-155029196-155029291-TATGTACTATGTGTTATATACACTA,6-155029267-155029343-ACTATATGTACTATGTGTTATATAT,6-155029343-155029352-AT,6-155029355-155029363-TA,6-155029385-155029395-TA,6-155029530-155029539-ATA,6-155029629-155029637-TA,6-155029636-155029696-AGTTATATAACTATATATAG;MOTIFS=ATATGTACTGTGTTACATATATACTATATATAAT,ATA,TATATATACTACATATAATATATATACTGTGTTA,TA,ACTATATGTACTATGTGTTATATAT,AT,TATATATAA,TATATACTATATATAATATATGTACTGTGTTACA,TACTGTGTTACATATATACTATATATAATATATG,TATATATAATATATATACTGTGTTACATATATAC,ATATATATACTGTGTTACATATACTACATATA,TATGTACTATGTGTTATATACACTA,AGTTATATAACTATATATAG,ATATATGTACTGTGTTACATATATACTAC,TGTTACATATATACTACATATAATATATGTACTG,ATAC,ATATATACT,TACTATATATACTATGTTATATATACACTGTATA;STRUC=<VC219564>	HPRC,HGSVC	No	0.07	Yes	NA,NA	NA	NA
chr6:155027732	216616	INS	463	0.8293	0.6577	147	TIAM2(2.4305e-06,0.572)	NA	NA	NA	NA	NA	NA	NA	NA	No	ID=6-155027327-155027337-TA,6-155027329-155027338-TATATATAA,6-155027329-155027530-TATATATAATATATATACTGTGTTACATATATAC,6-155027337-155027346-AT,6-155027371-155027380-AT,6-155027389-155027416-ATATATACT,6-155027405-155027414-AT,6-155027423-155027450-ATATATACT,6-155027439-155027448-AT,6-155027473-155027482-AT,6-155027507-155027516-AT,6-155027539-155027548-AT,6-155027546-155027825-TACTGTGTTACATATATACTATATATAATATATG,6-155027825-155027837-ATAC,6-155027905-155028022-ATATGTACTGTGTTACATATATACTATATATAAT,6-155028020-155028150-TATATACTATATATAATATATGTACTGTGTTACA,6-155028147-155028305-TGTTACATATATACTACATATAATATATGTACTG,6-155028271-155028329-ATATATGTACTGTGTTACATATATACTAC,6-155028334-155028340-AT,6-155028366-155028375-AT,6-155028395-155028404-AT,6-155028395-155028491-ATATATATACTGTGTTACATATACTACATATA,6-155028427-155028436-AT,6-155028459-155028468-AT,6-155028486-155028495-AT,6-155028520-155028529-AT,6-155028554-155028565-AT,6-155028590-155028599-AT,6-155028605-155028745-TATATATACTACATATAATATATATACTGTGTTA,6-155028622-155028631-AT,6-155028637-155028647-TA,6-155028656-155028665-AT,6-155028671-155028681-TA,6-155028690-155028699-AT,6-155028705-155028715-TA,6-155028724-155028733-AT,6-155028739-155028745-TA,6-155028754-155028763-AT,6-155028784-155028793-AT,6-155028814-155028823-AT,6-155028829-155028839-TA,6-155028964-155029079-TACTATATATACTATGTTATATATACACTGTATA,6-155029196-155029291-TATGTACTATGTGTTATATACACTA,6-155029267-155029343-ACTATATGTACTATGTGTTATATAT,6-155029343-155029352-AT,6-155029355-155029363-TA,6-155029385-155029395-TA,6-155029530-155029539-ATA,6-155029629-155029637-TA,6-155029636-155029696-AGTTATATAACTATATATAG;MOTIFS=ATATGTACTGTGTTACATATATACTATATATAAT,ATA,TATATATACTACATATAATATATATACTGTGTTA,TA,ACTATATGTACTATGTGTTATATAT,AT,TATATATAA,TATATACTATATATAATATATGTACTGTGTTACA,TACTGTGTTACATATATACTATATATAATATATG,TATATATAATATATATACTGTGTTACATATATAC,ATATATATACTGTGTTACATATACTACATATA,TATGTACTATGTGTTATATACACTA,AGTTATATAACTATATATAG,ATATATGTACTGTGTTACATATATACTAC,TGTTACATATATACTACATATAATATATGTACTG,ATAC,ATATATACT,TACTATATATACTATGTTATATATACACTGTATA;STRUC=<VC219564>	HGSVC,1KG-ONT	No	0.692	Yes	NA,NA	NA	NA
chr6:155027737	216617	DEL	130	0.8339	0.6468	12	TIAM2(2.4305e-06,0.572)	NA	NA	NA	NA	NA	NA	NA	NA	No	ID=6-155027327-155027337-TA,6-155027329-155027338-TATATATAA,6-155027329-155027530-TATATATAATATATATACTGTGTTACATATATAC,6-155027337-155027346-AT,6-155027371-155027380-AT,6-155027389-155027416-ATATATACT,6-155027405-155027414-AT,6-155027423-155027450-ATATATACT,6-155027439-155027448-AT,6-155027473-155027482-AT,6-155027507-155027516-AT,6-155027539-155027548-AT,6-155027546-155027825-TACTGTGTTACATATATACTATATATAATATATG,6-155027825-155027837-ATAC,6-155027905-155028022-ATATGTACTGTGTTACATATATACTATATATAAT,6-155028020-155028150-TATATACTATATATAATATATGTACTGTGTTACA,6-155028147-155028305-TGTTACATATATACTACATATAATATATGTACTG,6-155028271-155028329-ATATATGTACTGTGTTACATATATACTAC,6-155028334-155028340-AT,6-155028366-155028375-AT,6-155028395-155028404-AT,6-155028395-155028491-ATATATATACTGTGTTACATATACTACATATA,6-155028427-155028436-AT,6-155028459-155028468-AT,6-155028486-155028495-AT,6-155028520-155028529-AT,6-155028554-155028565-AT,6-155028590-155028599-AT,6-155028605-155028745-TATATATACTACATATAATATATATACTGTGTTA,6-155028622-155028631-AT,6-155028637-155028647-TA,6-155028656-155028665-AT,6-155028671-155028681-TA,6-155028690-155028699-AT,6-155028705-155028715-TA,6-155028724-155028733-AT,6-155028739-155028745-TA,6-155028754-155028763-AT,6-155028784-155028793-AT,6-155028814-155028823-AT,6-155028829-155028839-TA,6-155028964-155029079-TACTATATATACTATGTTATATATACACTGTATA,6-155029196-155029291-TATGTACTATGTGTTATATACACTA,6-155029267-155029343-ACTATATGTACTATGTGTTATATAT,6-155029343-155029352-AT,6-155029355-155029363-TA,6-155029385-155029395-TA,6-155029530-155029539-ATA,6-155029629-155029637-TA,6-155029636-155029696-AGTTATATAACTATATATAG;MOTIFS=ATATGTACTGTGTTACATATATACTATATATAAT,ATA,TATATATACTACATATAATATATATACTGTGTTA,TA,ACTATATGTACTATGTGTTATATAT,AT,TATATATAA,TATATACTATATATAATATATGTACTGTGTTACA,TACTGTGTTACATATATACTATATATAATATATG,TATATATAATATATATACTGTGTTACATATATAC,ATATATATACTGTGTTACATATACTACATATA,TATGTACTATGTGTTATATACACTA,AGTTATATAACTATATATAG,ATATATGTACTGTGTTACATATATACTAC,TGTTACATATATACTACATATAATATATGTACTG,ATAC,ATATATACT,TACTATATATACTATGTTATATATACACTGTATA;STRUC=<VC219564>	HPRC,HGSVC	No	0.073	Yes	NA,NA	NA	NA
chr6:155027782	216619	INS	63	0.8083	0.6868	14	TIAM2(2.4305e-06,0.572)	NA	NA	NA	NA	NA	NA	NA	NA	No	ID=6-155027327-155027337-TA,6-155027329-155027338-TATATATAA,6-155027329-155027530-TATATATAATATATATACTGTGTTACATATATAC,6-155027337-155027346-AT,6-155027371-155027380-AT,6-155027389-155027416-ATATATACT,6-155027405-155027414-AT,6-155027423-155027450-ATATATACT,6-155027439-155027448-AT,6-155027473-155027482-AT,6-155027507-155027516-AT,6-155027539-155027548-AT,6-155027546-155027825-TACTGTGTTACATATATACTATATATAATATATG,6-155027825-155027837-ATAC,6-155027905-155028022-ATATGTACTGTGTTACATATATACTATATATAAT,6-155028020-155028150-TATATACTATATATAATATATGTACTGTGTTACA,6-155028147-155028305-TGTTACATATATACTACATATAATATATGTACTG,6-155028271-155028329-ATATATGTACTGTGTTACATATATACTAC,6-155028334-155028340-AT,6-155028366-155028375-AT,6-155028395-155028404-AT,6-155028395-155028491-ATATATATACTGTGTTACATATACTACATATA,6-155028427-155028436-AT,6-155028459-155028468-AT,6-155028486-155028495-AT,6-155028520-155028529-AT,6-155028554-155028565-AT,6-155028590-155028599-AT,6-155028605-155028745-TATATATACTACATATAATATATATACTGTGTTA,6-155028622-155028631-AT,6-155028637-155028647-TA,6-155028656-155028665-AT,6-155028671-155028681-TA,6-155028690-155028699-AT,6-155028705-155028715-TA,6-155028724-155028733-AT,6-155028739-155028745-TA,6-155028754-155028763-AT,6-155028784-155028793-AT,6-155028814-155028823-AT,6-155028829-155028839-TA,6-155028964-155029079-TACTATATATACTATGTTATATATACACTGTATA,6-155029196-155029291-TATGTACTATGTGTTATATACACTA,6-155029267-155029343-ACTATATGTACTATGTGTTATATAT,6-155029343-155029352-AT,6-155029355-155029363-TA,6-155029385-155029395-TA,6-155029530-155029539-ATA,6-155029629-155029637-TA,6-155029636-155029696-AGTTATATAACTATATATAG;MOTIFS=ATATGTACTGTGTTACATATATACTATATATAAT,ATA,TATATATACTACATATAATATATATACTGTGTTA,TA,ACTATATGTACTATGTGTTATATAT,AT,TATATATAA,TATATACTATATATAATATATGTACTGTGTTACA,TACTGTGTTACATATATACTATATATAATATATG,TATATATAATATATATACTGTGTTACATATATAC,ATATATATACTGTGTTACATATACTACATATA,TATGTACTATGTGTTATATACACTA,AGTTATATAACTATATATAG,ATATATGTACTGTGTTACATATATACTAC,TGTTACATATATACTACATATAATATATGTACTG,ATAC,ATATATACT,TACTATATATACTATGTTATATATACACTGTATA;STRUC=<VC219564>	HPRC,HGSVC	No	0.692	Yes	NA,NA	NA	NA
chr6:155027784	216620	INS	127	0.9177	0.5908	7	TIAM2(2.4305e-06,0.572)	NA	NA	NA	NA	NA	NA	NA	NA	No	ID=6-155027327-155027337-TA,6-155027329-155027338-TATATATAA,6-155027329-155027530-TATATATAATATATATACTGTGTTACATATATAC,6-155027337-155027346-AT,6-155027371-155027380-AT,6-155027389-155027416-ATATATACT,6-155027405-155027414-AT,6-155027423-155027450-ATATATACT,6-155027439-155027448-AT,6-155027473-155027482-AT,6-155027507-155027516-AT,6-155027539-155027548-AT,6-155027546-155027825-TACTGTGTTACATATATACTATATATAATATATG,6-155027825-155027837-ATAC,6-155027905-155028022-ATATGTACTGTGTTACATATATACTATATATAAT,6-155028020-155028150-TATATACTATATATAATATATGTACTGTGTTACA,6-155028147-155028305-TGTTACATATATACTACATATAATATATGTACTG,6-155028271-155028329-ATATATGTACTGTGTTACATATATACTAC,6-155028334-155028340-AT,6-155028366-155028375-AT,6-155028395-155028404-AT,6-155028395-155028491-ATATATATACTGTGTTACATATACTACATATA,6-155028427-155028436-AT,6-155028459-155028468-AT,6-155028486-155028495-AT,6-155028520-155028529-AT,6-155028554-155028565-AT,6-155028590-155028599-AT,6-155028605-155028745-TATATATACTACATATAATATATATACTGTGTTA,6-155028622-155028631-AT,6-155028637-155028647-TA,6-155028656-155028665-AT,6-155028671-155028681-TA,6-155028690-155028699-AT,6-155028705-155028715-TA,6-155028724-155028733-AT,6-155028739-155028745-TA,6-155028754-155028763-AT,6-155028784-155028793-AT,6-155028814-155028823-AT,6-155028829-155028839-TA,6-155028964-155029079-TACTATATATACTATGTTATATATACACTGTATA,6-155029196-155029291-TATGTACTATGTGTTATATACACTA,6-155029267-155029343-ACTATATGTACTATGTGTTATATAT,6-155029343-155029352-AT,6-155029355-155029363-TA,6-155029385-155029395-TA,6-155029530-155029539-ATA,6-155029629-155029637-TA,6-155029636-155029696-AGTTATATAACTATATATAG;MOTIFS=ATATGTACTGTGTTACATATATACTATATATAAT,ATA,TATATATACTACATATAATATATATACTGTGTTA,TA,ACTATATGTACTATGTGTTATATAT,AT,TATATATAA,TATATACTATATATAATATATGTACTGTGTTACA,TACTGTGTTACATATATACTATATATAATATATG,TATATATAATATATATACTGTGTTACATATATAC,ATATATATACTGTGTTACATATACTACATATA,TATGTACTATGTGTTATATACACTA,AGTTATATAACTATATATAG,ATATATGTACTGTGTTACATATATACTAC,TGTTACATATATACTACATATAATATATGTACTG,ATAC,ATATATACT,TACTATATATACTATGTTATATATACACTGTATA;STRUC=<VC219564>	HPRC,HGSVC,1KG-ONT	No	0.692	Yes	NA,NA	NA	NA
chr6:155027792	216621	DEL	100	0.8571	0.5346	47	TIAM2(2.4305e-06,0.572)	NA	NA	NA	NA	NA	NA	NA	NA	No	ID=6-155027327-155027337-TA,6-155027329-155027338-TATATATAA,6-155027329-155027530-TATATATAATATATATACTGTGTTACATATATAC,6-155027337-155027346-AT,6-155027371-155027380-AT,6-155027389-155027416-ATATATACT,6-155027405-155027414-AT,6-155027423-155027450-ATATATACT,6-155027439-155027448-AT,6-155027473-155027482-AT,6-155027507-155027516-AT,6-155027539-155027548-AT,6-155027546-155027825-TACTGTGTTACATATATACTATATATAATATATG,6-155027825-155027837-ATAC,6-155027905-155028022-ATATGTACTGTGTTACATATATACTATATATAAT,6-155028020-155028150-TATATACTATATATAATATATGTACTGTGTTACA,6-155028147-155028305-TGTTACATATATACTACATATAATATATGTACTG,6-155028271-155028329-ATATATGTACTGTGTTACATATATACTAC,6-155028334-155028340-AT,6-155028366-155028375-AT,6-155028395-155028404-AT,6-155028395-155028491-ATATATATACTGTGTTACATATACTACATATA,6-155028427-155028436-AT,6-155028459-155028468-AT,6-155028486-155028495-AT,6-155028520-155028529-AT,6-155028554-155028565-AT,6-155028590-155028599-AT,6-155028605-155028745-TATATATACTACATATAATATATATACTGTGTTA,6-155028622-155028631-AT,6-155028637-155028647-TA,6-155028656-155028665-AT,6-155028671-155028681-TA,6-155028690-155028699-AT,6-155028705-155028715-TA,6-155028724-155028733-AT,6-155028739-155028745-TA,6-155028754-155028763-AT,6-155028784-155028793-AT,6-155028814-155028823-AT,6-155028829-155028839-TA,6-155028964-155029079-TACTATATATACTATGTTATATATACACTGTATA,6-155029196-155029291-TATGTACTATGTGTTATATACACTA,6-155029267-155029343-ACTATATGTACTATGTGTTATATAT,6-155029343-155029352-AT,6-155029355-155029363-TA,6-155029385-155029395-TA,6-155029530-155029539-ATA,6-155029629-155029637-TA,6-155029636-155029696-AGTTATATAACTATATATAG;MOTIFS=ATATGTACTGTGTTACATATATACTATATATAAT,ATA,TATATATACTACATATAATATATATACTGTGTTA,TA,ACTATATGTACTATGTGTTATATAT,AT,TATATATAA,TATATACTATATATAATATATGTACTGTGTTACA,TACTGTGTTACATATATACTATATATAATATATG,TATATATAATATATATACTGTGTTACATATATAC,ATATATATACTGTGTTACATATACTACATATA,TATGTACTATGTGTTATATACACTA,AGTTATATAACTATATATAG,ATATATGTACTGTGTTACATATATACTAC,TGTTACATATATACTACATATAATATATGTACTG,ATAC,ATATATACT,TACTATATATACTATGTTATATATACACTGTATA;STRUC=<VC219564>	HPRC,HGSVC,1KG-ONT	No	0.085	Yes	NA,NA	NA	NA
chr6:155027792	216622	DEL	296	0.8371	0.6222	33	TIAM2(2.4305e-06,0.572)	NA	NA	NA	NA	NA	NA	NA	NA	No	ID=6-155027327-155027337-TA,6-155027329-155027338-TATATATAA,6-155027329-155027530-TATATATAATATATATACTGTGTTACATATATAC,6-155027337-155027346-AT,6-155027371-155027380-AT,6-155027389-155027416-ATATATACT,6-155027405-155027414-AT,6-155027423-155027450-ATATATACT,6-155027439-155027448-AT,6-155027473-155027482-AT,6-155027507-155027516-AT,6-155027539-155027548-AT,6-155027546-155027825-TACTGTGTTACATATATACTATATATAATATATG,6-155027825-155027837-ATAC,6-155027905-155028022-ATATGTACTGTGTTACATATATACTATATATAAT,6-155028020-155028150-TATATACTATATATAATATATGTACTGTGTTACA,6-155028147-155028305-TGTTACATATATACTACATATAATATATGTACTG,6-155028271-155028329-ATATATGTACTGTGTTACATATATACTAC,6-155028334-155028340-AT,6-155028366-155028375-AT,6-155028395-155028404-AT,6-155028395-155028491-ATATATATACTGTGTTACATATACTACATATA,6-155028427-155028436-AT,6-155028459-155028468-AT,6-155028486-155028495-AT,6-155028520-155028529-AT,6-155028554-155028565-AT,6-155028590-155028599-AT,6-155028605-155028745-TATATATACTACATATAATATATATACTGTGTTA,6-155028622-155028631-AT,6-155028637-155028647-TA,6-155028656-155028665-AT,6-155028671-155028681-TA,6-155028690-155028699-AT,6-155028705-155028715-TA,6-155028724-155028733-AT,6-155028739-155028745-TA,6-155028754-155028763-AT,6-155028784-155028793-AT,6-155028814-155028823-AT,6-155028829-155028839-TA,6-155028964-155029079-TACTATATATACTATGTTATATATACACTGTATA,6-155029196-155029291-TATGTACTATGTGTTATATACACTA,6-155029267-155029343-ACTATATGTACTATGTGTTATATAT,6-155029343-155029352-AT,6-155029355-155029363-TA,6-155029385-155029395-TA,6-155029530-155029539-ATA,6-155029629-155029637-TA,6-155029636-155029696-AGTTATATAACTATATATAG;MOTIFS=ATATGTACTGTGTTACATATATACTATATATAAT,ATA,TATATATACTACATATAATATATATACTGTGTTA,TA,ACTATATGTACTATGTGTTATATAT,AT,TATATATAA,TATATACTATATATAATATATGTACTGTGTTACA,TACTGTGTTACATATATACTATATATAATATATG,TATATATAATATATATACTGTGTTACATATATAC,ATATATATACTGTGTTACATATACTACATATA,TATGTACTATGTGTTATATACACTA,AGTTATATAACTATATATAG,ATATATGTACTGTGTTACATATATACTAC,TGTTACATATATACTACATATAATATATGTACTG,ATAC,ATATATACT,TACTATATATACTATGTTATATATACACTGTATA;STRUC=<VC219564>	HGSVC	No	0.067	Yes	NA,NA	NA	NA
chr6:155027792	216623	DEL	330	0.8104	0.6656	65	TIAM2(2.4305e-06,0.572)	NA	NA	NA	NA	NA	NA	NA	NA	No	ID=6-155027327-155027337-TA,6-155027329-155027338-TATATATAA,6-155027329-155027530-TATATATAATATATATACTGTGTTACATATATAC,6-155027337-155027346-AT,6-155027371-155027380-AT,6-155027389-155027416-ATATATACT,6-155027405-155027414-AT,6-155027423-155027450-ATATATACT,6-155027439-155027448-AT,6-155027473-155027482-AT,6-155027507-155027516-AT,6-155027539-155027548-AT,6-155027546-155027825-TACTGTGTTACATATATACTATATATAATATATG,6-155027825-155027837-ATAC,6-155027905-155028022-ATATGTACTGTGTTACATATATACTATATATAAT,6-155028020-155028150-TATATACTATATATAATATATGTACTGTGTTACA,6-155028147-155028305-TGTTACATATATACTACATATAATATATGTACTG,6-155028271-155028329-ATATATGTACTGTGTTACATATATACTAC,6-155028334-155028340-AT,6-155028366-155028375-AT,6-155028395-155028404-AT,6-155028395-155028491-ATATATATACTGTGTTACATATACTACATATA,6-155028427-155028436-AT,6-155028459-155028468-AT,6-155028486-155028495-AT,6-155028520-155028529-AT,6-155028554-155028565-AT,6-155028590-155028599-AT,6-155028605-155028745-TATATATACTACATATAATATATATACTGTGTTA,6-155028622-155028631-AT,6-155028637-155028647-TA,6-155028656-155028665-AT,6-155028671-155028681-TA,6-155028690-155028699-AT,6-155028705-155028715-TA,6-155028724-155028733-AT,6-155028739-155028745-TA,6-155028754-155028763-AT,6-155028784-155028793-AT,6-155028814-155028823-AT,6-155028829-155028839-TA,6-155028964-155029079-TACTATATATACTATGTTATATATACACTGTATA,6-155029196-155029291-TATGTACTATGTGTTATATACACTA,6-155029267-155029343-ACTATATGTACTATGTGTTATATAT,6-155029343-155029352-AT,6-155029355-155029363-TA,6-155029385-155029395-TA,6-155029530-155029539-ATA,6-155029629-155029637-TA,6-155029636-155029696-AGTTATATAACTATATATAG;MOTIFS=ATATGTACTGTGTTACATATATACTATATATAAT,ATA,TATATATACTACATATAATATATATACTGTGTTA,TA,ACTATATGTACTATGTGTTATATAT,AT,TATATATAA,TATATACTATATATAATATATGTACTGTGTTACA,TACTGTGTTACATATATACTATATATAATATATG,TATATATAATATATATACTGTGTTACATATATAC,ATATATATACTGTGTTACATATACTACATATA,TATGTACTATGTGTTATATACACTA,AGTTATATAACTATATATAG,ATATATGTACTGTGTTACATATATACTAC,TGTTACATATATACTACATATAATATATGTACTG,ATAC,ATATATACT,TACTATATATACTATGTTATATATACACTGTATA;STRUC=<VC219564>	HGSVC	No	0.071	Yes	NA,NA	NA	NA
chr6:155027805	216624	DEL	62	0.8333	0.6406	12	TIAM2(2.4305e-06,0.572)	NA	NA	NA	NA	NA	NA	NA	NA	No	ID=6-155027327-155027337-TA,6-155027329-155027338-TATATATAA,6-155027329-155027530-TATATATAATATATATACTGTGTTACATATATAC,6-155027337-155027346-AT,6-155027371-155027380-AT,6-155027389-155027416-ATATATACT,6-155027405-155027414-AT,6-155027423-155027450-ATATATACT,6-155027439-155027448-AT,6-155027473-155027482-AT,6-155027507-155027516-AT,6-155027539-155027548-AT,6-155027546-155027825-TACTGTGTTACATATATACTATATATAATATATG,6-155027825-155027837-ATAC,6-155027905-155028022-ATATGTACTGTGTTACATATATACTATATATAAT,6-155028020-155028150-TATATACTATATATAATATATGTACTGTGTTACA,6-155028147-155028305-TGTTACATATATACTACATATAATATATGTACTG,6-155028271-155028329-ATATATGTACTGTGTTACATATATACTAC,6-155028334-155028340-AT,6-155028366-155028375-AT,6-155028395-155028404-AT,6-155028395-155028491-ATATATATACTGTGTTACATATACTACATATA,6-155028427-155028436-AT,6-155028459-155028468-AT,6-155028486-155028495-AT,6-155028520-155028529-AT,6-155028554-155028565-AT,6-155028590-155028599-AT,6-155028605-155028745-TATATATACTACATATAATATATATACTGTGTTA,6-155028622-155028631-AT,6-155028637-155028647-TA,6-155028656-155028665-AT,6-155028671-155028681-TA,6-155028690-155028699-AT,6-155028705-155028715-TA,6-155028724-155028733-AT,6-155028739-155028745-TA,6-155028754-155028763-AT,6-155028784-155028793-AT,6-155028814-155028823-AT,6-155028829-155028839-TA,6-155028964-155029079-TACTATATATACTATGTTATATATACACTGTATA,6-155029196-155029291-TATGTACTATGTGTTATATACACTA,6-155029267-155029343-ACTATATGTACTATGTGTTATATAT,6-155029343-155029352-AT,6-155029355-155029363-TA,6-155029385-155029395-TA,6-155029530-155029539-ATA,6-155029629-155029637-TA,6-155029636-155029696-AGTTATATAACTATATATAG;MOTIFS=ATATGTACTGTGTTACATATATACTATATATAAT,ATA,TATATATACTACATATAATATATATACTGTGTTA,TA,ACTATATGTACTATGTGTTATATAT,AT,TATATATAA,TATATACTATATATAATATATGTACTGTGTTACA,TACTGTGTTACATATATACTATATATAATATATG,TATATATAATATATATACTGTGTTACATATATAC,ATATATATACTGTGTTACATATACTACATATA,TATGTACTATGTGTTATATACACTA,AGTTATATAACTATATATAG,ATATATGTACTGTGTTACATATATACTAC,TGTTACATATATACTACATATAATATATGTACTG,ATAC,ATATATACT,TACTATATATACTATGTTATATATACACTGTATA;STRUC=<VC219564>	HPRC,HGSVC,1KG-ONT	No	0.075	No	NA,NA	NA	NA
chr6:155027825	216625	DEL	66	0.8668	0.5017	14	TIAM2(2.4305e-06,0.572)	NA	NA	NA	NA	NA	NA	NA	NA	No	ID=6-155027327-155027337-TA,6-155027329-155027338-TATATATAA,6-155027329-155027530-TATATATAATATATATACTGTGTTACATATATAC,6-155027337-155027346-AT,6-155027371-155027380-AT,6-155027389-155027416-ATATATACT,6-155027405-155027414-AT,6-155027423-155027450-ATATATACT,6-155027439-155027448-AT,6-155027473-155027482-AT,6-155027507-155027516-AT,6-155027539-155027548-AT,6-155027546-155027825-TACTGTGTTACATATATACTATATATAATATATG,6-155027825-155027837-ATAC,6-155027905-155028022-ATATGTACTGTGTTACATATATACTATATATAAT,6-155028020-155028150-TATATACTATATATAATATATGTACTGTGTTACA,6-155028147-155028305-TGTTACATATATACTACATATAATATATGTACTG,6-155028271-155028329-ATATATGTACTGTGTTACATATATACTAC,6-155028334-155028340-AT,6-155028366-155028375-AT,6-155028395-155028404-AT,6-155028395-155028491-ATATATATACTGTGTTACATATACTACATATA,6-155028427-155028436-AT,6-155028459-155028468-AT,6-155028486-155028495-AT,6-155028520-155028529-AT,6-155028554-155028565-AT,6-155028590-155028599-AT,6-155028605-155028745-TATATATACTACATATAATATATATACTGTGTTA,6-155028622-155028631-AT,6-155028637-155028647-TA,6-155028656-155028665-AT,6-155028671-155028681-TA,6-155028690-155028699-AT,6-155028705-155028715-TA,6-155028724-155028733-AT,6-155028739-155028745-TA,6-155028754-155028763-AT,6-155028784-155028793-AT,6-155028814-155028823-AT,6-155028829-155028839-TA,6-155028964-155029079-TACTATATATACTATGTTATATATACACTGTATA,6-155029196-155029291-TATGTACTATGTGTTATATACACTA,6-155029267-155029343-ACTATATGTACTATGTGTTATATAT,6-155029343-155029352-AT,6-155029355-155029363-TA,6-155029385-155029395-TA,6-155029530-155029539-ATA,6-155029629-155029637-TA,6-155029636-155029696-AGTTATATAACTATATATAG;MOTIFS=ATATGTACTGTGTTACATATATACTATATATAAT,ATA,TATATATACTACATATAATATATATACTGTGTTA,TA,ACTATATGTACTATGTGTTATATAT,AT,TATATATAA,TATATACTATATATAATATATGTACTGTGTTACA,TACTGTGTTACATATATACTATATATAATATATG,TATATATAATATATATACTGTGTTACATATATAC,ATATATATACTGTGTTACATATACTACATATA,TATGTACTATGTGTTATATACACTA,AGTTATATAACTATATATAG,ATATATGTACTGTGTTACATATATACTAC,TGTTACATATATACTACATATAATATATGTACTG,ATAC,ATATATACT,TACTATATATACTATGTTATATATACACTGTATA;STRUC=<VC219564>	HPRC,HGSVC,1KG-ONT	No	0.129	Yes	NA,NA	NA	NA
chr6:155027843	216626	DEL	96	0.8911	0.5837	15	TIAM2(2.4305e-06,0.572)	NA	NA	NA	NA	NA	NA	NA	NA	No	ID=6-155027327-155027337-TA,6-155027329-155027338-TATATATAA,6-155027329-155027530-TATATATAATATATATACTGTGTTACATATATAC,6-155027337-155027346-AT,6-155027371-155027380-AT,6-155027389-155027416-ATATATACT,6-155027405-155027414-AT,6-155027423-155027450-ATATATACT,6-155027439-155027448-AT,6-155027473-155027482-AT,6-155027507-155027516-AT,6-155027539-155027548-AT,6-155027546-155027825-TACTGTGTTACATATATACTATATATAATATATG,6-155027825-155027837-ATAC,6-155027905-155028022-ATATGTACTGTGTTACATATATACTATATATAAT,6-155028020-155028150-TATATACTATATATAATATATGTACTGTGTTACA,6-155028147-155028305-TGTTACATATATACTACATATAATATATGTACTG,6-155028271-155028329-ATATATGTACTGTGTTACATATATACTAC,6-155028334-155028340-AT,6-155028366-155028375-AT,6-155028395-155028404-AT,6-155028395-155028491-ATATATATACTGTGTTACATATACTACATATA,6-155028427-155028436-AT,6-155028459-155028468-AT,6-155028486-155028495-AT,6-155028520-155028529-AT,6-155028554-155028565-AT,6-155028590-155028599-AT,6-155028605-155028745-TATATATACTACATATAATATATATACTGTGTTA,6-155028622-155028631-AT,6-155028637-155028647-TA,6-155028656-155028665-AT,6-155028671-155028681-TA,6-155028690-155028699-AT,6-155028705-155028715-TA,6-155028724-155028733-AT,6-155028739-155028745-TA,6-155028754-155028763-AT,6-155028784-155028793-AT,6-155028814-155028823-AT,6-155028829-155028839-TA,6-155028964-155029079-TACTATATATACTATGTTATATATACACTGTATA,6-155029196-155029291-TATGTACTATGTGTTATATACACTA,6-155029267-155029343-ACTATATGTACTATGTGTTATATAT,6-155029343-155029352-AT,6-155029355-155029363-TA,6-155029385-155029395-TA,6-155029530-155029539-ATA,6-155029629-155029637-TA,6-155029636-155029696-AGTTATATAACTATATATAG;MOTIFS=ATATGTACTGTGTTACATATATACTATATATAAT,ATA,TATATATACTACATATAATATATATACTGTGTTA,TA,ACTATATGTACTATGTGTTATATAT,AT,TATATATAA,TATATACTATATATAATATATGTACTGTGTTACA,TACTGTGTTACATATATACTATATATAATATATG,TATATATAATATATATACTGTGTTACATATATAC,ATATATATACTGTGTTACATATACTACATATA,TATGTACTATGTGTTATATACACTA,AGTTATATAACTATATATAG,ATATATGTACTGTGTTACATATATACTAC,TGTTACATATATACTACATATAATATATGTACTG,ATAC,ATATATACT,TACTATATATACTATGTTATATATACACTGTATA;STRUC=<VC219564>	HPRC,HGSVC,1KG-ONT	No	0.004	Yes	NA,NA	NA	NA
chr6:155027843	216627	DEL	194	0.9393	0.2706	58	TIAM2(2.4305e-06,0.572)	NA	NA	NA	NA	NA	NA	NA	NA	No	ID=6-155027327-155027337-TA,6-155027329-155027338-TATATATAA,6-155027329-155027530-TATATATAATATATATACTGTGTTACATATATAC,6-155027337-155027346-AT,6-155027371-155027380-AT,6-155027389-155027416-ATATATACT,6-155027405-155027414-AT,6-155027423-155027450-ATATATACT,6-155027439-155027448-AT,6-155027473-155027482-AT,6-155027507-155027516-AT,6-155027539-155027548-AT,6-155027546-155027825-TACTGTGTTACATATATACTATATATAATATATG,6-155027825-155027837-ATAC,6-155027905-155028022-ATATGTACTGTGTTACATATATACTATATATAAT,6-155028020-155028150-TATATACTATATATAATATATGTACTGTGTTACA,6-155028147-155028305-TGTTACATATATACTACATATAATATATGTACTG,6-155028271-155028329-ATATATGTACTGTGTTACATATATACTAC,6-155028334-155028340-AT,6-155028366-155028375-AT,6-155028395-155028404-AT,6-155028395-155028491-ATATATATACTGTGTTACATATACTACATATA,6-155028427-155028436-AT,6-155028459-155028468-AT,6-155028486-155028495-AT,6-155028520-155028529-AT,6-155028554-155028565-AT,6-155028590-155028599-AT,6-155028605-155028745-TATATATACTACATATAATATATATACTGTGTTA,6-155028622-155028631-AT,6-155028637-155028647-TA,6-155028656-155028665-AT,6-155028671-155028681-TA,6-155028690-155028699-AT,6-155028705-155028715-TA,6-155028724-155028733-AT,6-155028739-155028745-TA,6-155028754-155028763-AT,6-155028784-155028793-AT,6-155028814-155028823-AT,6-155028829-155028839-TA,6-155028964-155029079-TACTATATATACTATGTTATATATACACTGTATA,6-155029196-155029291-TATGTACTATGTGTTATATACACTA,6-155029267-155029343-ACTATATGTACTATGTGTTATATAT,6-155029343-155029352-AT,6-155029355-155029363-TA,6-155029385-155029395-TA,6-155029530-155029539-ATA,6-155029629-155029637-TA,6-155029636-155029696-AGTTATATAACTATATATAG;MOTIFS=ATATGTACTGTGTTACATATATACTATATATAAT,ATA,TATATATACTACATATAATATATATACTGTGTTA,TA,ACTATATGTACTATGTGTTATATAT,AT,TATATATAA,TATATACTATATATAATATATGTACTGTGTTACA,TACTGTGTTACATATATACTATATATAATATATG,TATATATAATATATATACTGTGTTACATATATAC,ATATATATACTGTGTTACATATACTACATATA,TATGTACTATGTGTTATATACACTA,AGTTATATAACTATATATAG,ATATATGTACTGTGTTACATATATACTAC,TGTTACATATATACTACATATAATATATGTACTG,ATAC,ATATATACT,TACTATATATACTATGTTATATATACACTGTATA;STRUC=<VC219564>	HPRC,HGSVC	No	0.005	Yes	NA,NA	NA	NA
chr6:155027848	216628	DEL	58	0.8889	0.387	141	TIAM2(2.4305e-06,0.572)	NA	NA	NA	NA	NA	NA	NA	NA	No	ID=6-155027327-155027337-TA,6-155027329-155027338-TATATATAA,6-155027329-155027530-TATATATAATATATATACTGTGTTACATATATAC,6-155027337-155027346-AT,6-155027371-155027380-AT,6-155027389-155027416-ATATATACT,6-155027405-155027414-AT,6-155027423-155027450-ATATATACT,6-155027439-155027448-AT,6-155027473-155027482-AT,6-155027507-155027516-AT,6-155027539-155027548-AT,6-155027546-155027825-TACTGTGTTACATATATACTATATATAATATATG,6-155027825-155027837-ATAC,6-155027905-155028022-ATATGTACTGTGTTACATATATACTATATATAAT,6-155028020-155028150-TATATACTATATATAATATATGTACTGTGTTACA,6-155028147-155028305-TGTTACATATATACTACATATAATATATGTACTG,6-155028271-155028329-ATATATGTACTGTGTTACATATATACTAC,6-155028334-155028340-AT,6-155028366-155028375-AT,6-155028395-155028404-AT,6-155028395-155028491-ATATATATACTGTGTTACATATACTACATATA,6-155028427-155028436-AT,6-155028459-155028468-AT,6-155028486-155028495-AT,6-155028520-155028529-AT,6-155028554-155028565-AT,6-155028590-155028599-AT,6-155028605-155028745-TATATATACTACATATAATATATATACTGTGTTA,6-155028622-155028631-AT,6-155028637-155028647-TA,6-155028656-155028665-AT,6-155028671-155028681-TA,6-155028690-155028699-AT,6-155028705-155028715-TA,6-155028724-155028733-AT,6-155028739-155028745-TA,6-155028754-155028763-AT,6-155028784-155028793-AT,6-155028814-155028823-AT,6-155028829-155028839-TA,6-155028964-155029079-TACTATATATACTATGTTATATATACACTGTATA,6-155029196-155029291-TATGTACTATGTGTTATATACACTA,6-155029267-155029343-ACTATATGTACTATGTGTTATATAT,6-155029343-155029352-AT,6-155029355-155029363-TA,6-155029385-155029395-TA,6-155029530-155029539-ATA,6-155029629-155029637-TA,6-155029636-155029696-AGTTATATAACTATATATAG;MOTIFS=ATATGTACTGTGTTACATATATACTATATATAAT,ATA,TATATATACTACATATAATATATATACTGTGTTA,TA,ACTATATGTACTATGTGTTATATAT,AT,TATATATAA,TATATACTATATATAATATATGTACTGTGTTACA,TACTGTGTTACATATATACTATATATAATATATG,TATATATAATATATATACTGTGTTACATATATAC,ATATATATACTGTGTTACATATACTACATATA,TATGTACTATGTGTTATATACACTA,AGTTATATAACTATATATAG,ATATATGTACTGTGTTACATATATACTAC,TGTTACATATATACTACATATAATATATGTACTG,ATAC,ATATATACT,TACTATATATACTATGTTATATATACACTGTATA;STRUC=<VC219564>	HPRC,HGSVC,1KG-ONT	No	0.004	Yes	NA,NA	NA	NA
chr6:155027859	216629	INS	66	0.8271	0.6575	3	TIAM2(2.4305e-06,0.572)	NA	NA	NA	NA	NA	NA	NA	NA	No	ID=6-155027327-155027337-TA,6-155027329-155027338-TATATATAA,6-155027329-155027530-TATATATAATATATATACTGTGTTACATATATAC,6-155027337-155027346-AT,6-155027371-155027380-AT,6-155027389-155027416-ATATATACT,6-155027405-155027414-AT,6-155027423-155027450-ATATATACT,6-155027439-155027448-AT,6-155027473-155027482-AT,6-155027507-155027516-AT,6-155027539-155027548-AT,6-155027546-155027825-TACTGTGTTACATATATACTATATATAATATATG,6-155027825-155027837-ATAC,6-155027905-155028022-ATATGTACTGTGTTACATATATACTATATATAAT,6-155028020-155028150-TATATACTATATATAATATATGTACTGTGTTACA,6-155028147-155028305-TGTTACATATATACTACATATAATATATGTACTG,6-155028271-155028329-ATATATGTACTGTGTTACATATATACTAC,6-155028334-155028340-AT,6-155028366-155028375-AT,6-155028395-155028404-AT,6-155028395-155028491-ATATATATACTGTGTTACATATACTACATATA,6-155028427-155028436-AT,6-155028459-155028468-AT,6-155028486-155028495-AT,6-155028520-155028529-AT,6-155028554-155028565-AT,6-155028590-155028599-AT,6-155028605-155028745-TATATATACTACATATAATATATATACTGTGTTA,6-155028622-155028631-AT,6-155028637-155028647-TA,6-155028656-155028665-AT,6-155028671-155028681-TA,6-155028690-155028699-AT,6-155028705-155028715-TA,6-155028724-155028733-AT,6-155028739-155028745-TA,6-155028754-155028763-AT,6-155028784-155028793-AT,6-155028814-155028823-AT,6-155028829-155028839-TA,6-155028964-155029079-TACTATATATACTATGTTATATATACACTGTATA,6-155029196-155029291-TATGTACTATGTGTTATATACACTA,6-155029267-155029343-ACTATATGTACTATGTGTTATATAT,6-155029343-155029352-AT,6-155029355-155029363-TA,6-155029385-155029395-TA,6-155029530-155029539-ATA,6-155029629-155029637-TA,6-155029636-155029696-AGTTATATAACTATATATAG;MOTIFS=ATATGTACTGTGTTACATATATACTATATATAAT,ATA,TATATATACTACATATAATATATATACTGTGTTA,TA,ACTATATGTACTATGTGTTATATAT,AT,TATATATAA,TATATACTATATATAATATATGTACTGTGTTACA,TACTGTGTTACATATATACTATATATAATATATG,TATATATAATATATATACTGTGTTACATATATAC,ATATATATACTGTGTTACATATACTACATATA,TATGTACTATGTGTTATATACACTA,AGTTATATAACTATATATAG,ATATATGTACTGTGTTACATATATACTAC,TGTTACATATATACTACATATAATATATGTACTG,ATAC,ATATATACT,TACTATATATACTATGTTATATATACACTGTATA;STRUC=<VC219564>	HPRC,HGSVC	No	0.692	Yes	NA,NA	NA	NA
chr6:155027861	216630	DEL	62	0.8296	0.6387	10	TIAM2(2.4305e-06,0.572)	NA	NA	NA	NA	NA	NA	NA	NA	No	ID=6-155027327-155027337-TA,6-155027329-155027338-TATATATAA,6-155027329-155027530-TATATATAATATATATACTGTGTTACATATATAC,6-155027337-155027346-AT,6-155027371-155027380-AT,6-155027389-155027416-ATATATACT,6-155027405-155027414-AT,6-155027423-155027450-ATATATACT,6-155027439-155027448-AT,6-155027473-155027482-AT,6-155027507-155027516-AT,6-155027539-155027548-AT,6-155027546-155027825-TACTGTGTTACATATATACTATATATAATATATG,6-155027825-155027837-ATAC,6-155027905-155028022-ATATGTACTGTGTTACATATATACTATATATAAT,6-155028020-155028150-TATATACTATATATAATATATGTACTGTGTTACA,6-155028147-155028305-TGTTACATATATACTACATATAATATATGTACTG,6-155028271-155028329-ATATATGTACTGTGTTACATATATACTAC,6-155028334-155028340-AT,6-155028366-155028375-AT,6-155028395-155028404-AT,6-155028395-155028491-ATATATATACTGTGTTACATATACTACATATA,6-155028427-155028436-AT,6-155028459-155028468-AT,6-155028486-155028495-AT,6-155028520-155028529-AT,6-155028554-155028565-AT,6-155028590-155028599-AT,6-155028605-155028745-TATATATACTACATATAATATATATACTGTGTTA,6-155028622-155028631-AT,6-155028637-155028647-TA,6-155028656-155028665-AT,6-155028671-155028681-TA,6-155028690-155028699-AT,6-155028705-155028715-TA,6-155028724-155028733-AT,6-155028739-155028745-TA,6-155028754-155028763-AT,6-155028784-155028793-AT,6-155028814-155028823-AT,6-155028829-155028839-TA,6-155028964-155029079-TACTATATATACTATGTTATATATACACTGTATA,6-155029196-155029291-TATGTACTATGTGTTATATACACTA,6-155029267-155029343-ACTATATGTACTATGTGTTATATAT,6-155029343-155029352-AT,6-155029355-155029363-TA,6-155029385-155029395-TA,6-155029530-155029539-ATA,6-155029629-155029637-TA,6-155029636-155029696-AGTTATATAACTATATATAG;MOTIFS=ATATGTACTGTGTTACATATATACTATATATAAT,ATA,TATATATACTACATATAATATATATACTGTGTTA,TA,ACTATATGTACTATGTGTTATATAT,AT,TATATATAA,TATATACTATATATAATATATGTACTGTGTTACA,TACTGTGTTACATATATACTATATATAATATATG,TATATATAATATATATACTGTGTTACATATATAC,ATATATATACTGTGTTACATATACTACATATA,TATGTACTATGTGTTATATACACTA,AGTTATATAACTATATATAG,ATATATGTACTGTGTTACATATATACTAC,TGTTACATATATACTACATATAATATATGTACTG,ATAC,ATATATACT,TACTATATATACTATGTTATATATACACTGTATA;STRUC=<VC219564>	HPRC,HGSVC,1KG-ONT	No	0.072	No	NA,NA	NA	NA
chr6:155027882	216631	DEL	58	0.8925	0.403	24	TIAM2(2.4305e-06,0.572)	NA	NA	NA	NA	NA	NA	NA	NA	No	ID=6-155027327-155027337-TA,6-155027329-155027338-TATATATAA,6-155027329-155027530-TATATATAATATATATACTGTGTTACATATATAC,6-155027337-155027346-AT,6-155027371-155027380-AT,6-155027389-155027416-ATATATACT,6-155027405-155027414-AT,6-155027423-155027450-ATATATACT,6-155027439-155027448-AT,6-155027473-155027482-AT,6-155027507-155027516-AT,6-155027539-155027548-AT,6-155027546-155027825-TACTGTGTTACATATATACTATATATAATATATG,6-155027825-155027837-ATAC,6-155027905-155028022-ATATGTACTGTGTTACATATATACTATATATAAT,6-155028020-155028150-TATATACTATATATAATATATGTACTGTGTTACA,6-155028147-155028305-TGTTACATATATACTACATATAATATATGTACTG,6-155028271-155028329-ATATATGTACTGTGTTACATATATACTAC,6-155028334-155028340-AT,6-155028366-155028375-AT,6-155028395-155028404-AT,6-155028395-155028491-ATATATATACTGTGTTACATATACTACATATA,6-155028427-155028436-AT,6-155028459-155028468-AT,6-155028486-155028495-AT,6-155028520-155028529-AT,6-155028554-155028565-AT,6-155028590-155028599-AT,6-155028605-155028745-TATATATACTACATATAATATATATACTGTGTTA,6-155028622-155028631-AT,6-155028637-155028647-TA,6-155028656-155028665-AT,6-155028671-155028681-TA,6-155028690-155028699-AT,6-155028705-155028715-TA,6-155028724-155028733-AT,6-155028739-155028745-TA,6-155028754-155028763-AT,6-155028784-155028793-AT,6-155028814-155028823-AT,6-155028829-155028839-TA,6-155028964-155029079-TACTATATATACTATGTTATATATACACTGTATA,6-155029196-155029291-TATGTACTATGTGTTATATACACTA,6-155029267-155029343-ACTATATGTACTATGTGTTATATAT,6-155029343-155029352-AT,6-155029355-155029363-TA,6-155029385-155029395-TA,6-155029530-155029539-ATA,6-155029629-155029637-TA,6-155029636-155029696-AGTTATATAACTATATATAG;MOTIFS=ATATGTACTGTGTTACATATATACTATATATAAT,ATA,TATATATACTACATATAATATATATACTGTGTTA,TA,ACTATATGTACTATGTGTTATATAT,AT,TATATATAA,TATATACTATATATAATATATGTACTGTGTTACA,TACTGTGTTACATATATACTATATATAATATATG,TATATATAATATATATACTGTGTTACATATATAC,ATATATATACTGTGTTACATATACTACATATA,TATGTACTATGTGTTATATACACTA,AGTTATATAACTATATATAG,ATATATGTACTGTGTTACATATATACTAC,TGTTACATATATACTACATATAATATATGTACTG,ATAC,ATATATACT,TACTATATATACTATGTTATATATACACTGTATA;STRUC=<VC219564>	HPRC,HGSVC,1KG-ONT	No	0.153	Yes	NA,NA	NA	NA
chr6:155027905	216632	INS	134	0.8295	0.6393	36	TIAM2(2.4305e-06,0.572)	NA	NA	NA	NA	NA	NA	NA	NA	No	ID=6-155027327-155027337-TA,6-155027329-155027338-TATATATAA,6-155027329-155027530-TATATATAATATATATACTGTGTTACATATATAC,6-155027337-155027346-AT,6-155027371-155027380-AT,6-155027389-155027416-ATATATACT,6-155027405-155027414-AT,6-155027423-155027450-ATATATACT,6-155027439-155027448-AT,6-155027473-155027482-AT,6-155027507-155027516-AT,6-155027539-155027548-AT,6-155027546-155027825-TACTGTGTTACATATATACTATATATAATATATG,6-155027825-155027837-ATAC,6-155027905-155028022-ATATGTACTGTGTTACATATATACTATATATAAT,6-155028020-155028150-TATATACTATATATAATATATGTACTGTGTTACA,6-155028147-155028305-TGTTACATATATACTACATATAATATATGTACTG,6-155028271-155028329-ATATATGTACTGTGTTACATATATACTAC,6-155028334-155028340-AT,6-155028366-155028375-AT,6-155028395-155028404-AT,6-155028395-155028491-ATATATATACTGTGTTACATATACTACATATA,6-155028427-155028436-AT,6-155028459-155028468-AT,6-155028486-155028495-AT,6-155028520-155028529-AT,6-155028554-155028565-AT,6-155028590-155028599-AT,6-155028605-155028745-TATATATACTACATATAATATATATACTGTGTTA,6-155028622-155028631-AT,6-155028637-155028647-TA,6-155028656-155028665-AT,6-155028671-155028681-TA,6-155028690-155028699-AT,6-155028705-155028715-TA,6-155028724-155028733-AT,6-155028739-155028745-TA,6-155028754-155028763-AT,6-155028784-155028793-AT,6-155028814-155028823-AT,6-155028829-155028839-TA,6-155028964-155029079-TACTATATATACTATGTTATATATACACTGTATA,6-155029196-155029291-TATGTACTATGTGTTATATACACTA,6-155029267-155029343-ACTATATGTACTATGTGTTATATAT,6-155029343-155029352-AT,6-155029355-155029363-TA,6-155029385-155029395-TA,6-155029530-155029539-ATA,6-155029629-155029637-TA,6-155029636-155029696-AGTTATATAACTATATATAG;MOTIFS=ATATGTACTGTGTTACATATATACTATATATAAT,ATA,TATATATACTACATATAATATATATACTGTGTTA,TA,ACTATATGTACTATGTGTTATATAT,AT,TATATATAA,TATATACTATATATAATATATGTACTGTGTTACA,TACTGTGTTACATATATACTATATATAATATATG,TATATATAATATATATACTGTGTTACATATATAC,ATATATATACTGTGTTACATATACTACATATA,TATGTACTATGTGTTATATACACTA,AGTTATATAACTATATATAG,ATATATGTACTGTGTTACATATATACTAC,TGTTACATATATACTACATATAATATATGTACTG,ATAC,ATATATACT,TACTATATATACTATGTTATATATACACTGTATA;STRUC=<VC219564>	HPRC,HGSVC,1KG-ONT	No	0.692	Yes	NA,NA	NA	NA
chr6:155027966	216633	INS	59	0.7942	0.6877	17	TIAM2(2.4305e-06,0.572)	NA	NA	NA	NA	NA	NA	NA	NA	No	ID=6-155027327-155027337-TA,6-155027329-155027338-TATATATAA,6-155027329-155027530-TATATATAATATATATACTGTGTTACATATATAC,6-155027337-155027346-AT,6-155027371-155027380-AT,6-155027389-155027416-ATATATACT,6-155027405-155027414-AT,6-155027423-155027450-ATATATACT,6-155027439-155027448-AT,6-155027473-155027482-AT,6-155027507-155027516-AT,6-155027539-155027548-AT,6-155027546-155027825-TACTGTGTTACATATATACTATATATAATATATG,6-155027825-155027837-ATAC,6-155027905-155028022-ATATGTACTGTGTTACATATATACTATATATAAT,6-155028020-155028150-TATATACTATATATAATATATGTACTGTGTTACA,6-155028147-155028305-TGTTACATATATACTACATATAATATATGTACTG,6-155028271-155028329-ATATATGTACTGTGTTACATATATACTAC,6-155028334-155028340-AT,6-155028366-155028375-AT,6-155028395-155028404-AT,6-155028395-155028491-ATATATATACTGTGTTACATATACTACATATA,6-155028427-155028436-AT,6-155028459-155028468-AT,6-155028486-155028495-AT,6-155028520-155028529-AT,6-155028554-155028565-AT,6-155028590-155028599-AT,6-155028605-155028745-TATATATACTACATATAATATATATACTGTGTTA,6-155028622-155028631-AT,6-155028637-155028647-TA,6-155028656-155028665-AT,6-155028671-155028681-TA,6-155028690-155028699-AT,6-155028705-155028715-TA,6-155028724-155028733-AT,6-155028739-155028745-TA,6-155028754-155028763-AT,6-155028784-155028793-AT,6-155028814-155028823-AT,6-155028829-155028839-TA,6-155028964-155029079-TACTATATATACTATGTTATATATACACTGTATA,6-155029196-155029291-TATGTACTATGTGTTATATACACTA,6-155029267-155029343-ACTATATGTACTATGTGTTATATAT,6-155029343-155029352-AT,6-155029355-155029363-TA,6-155029385-155029395-TA,6-155029530-155029539-ATA,6-155029629-155029637-TA,6-155029636-155029696-AGTTATATAACTATATATAG;MOTIFS=ATATGTACTGTGTTACATATATACTATATATAAT,ATA,TATATATACTACATATAATATATATACTGTGTTA,TA,ACTATATGTACTATGTGTTATATAT,AT,TATATATAA,TATATACTATATATAATATATGTACTGTGTTACA,TACTGTGTTACATATATACTATATATAATATATG,TATATATAATATATATACTGTGTTACATATATAC,ATATATATACTGTGTTACATATACTACATATA,TATGTACTATGTGTTATATACACTA,AGTTATATAACTATATATAG,ATATATGTACTGTGTTACATATATACTAC,TGTTACATATATACTACATATAATATATGTACTG,ATAC,ATATATACT,TACTATATATACTATGTTATATATACACTGTATA;STRUC=<VC219564>	HPRC,HGSVC	No	5.238	Yes	NA,NA	NA	NA
chr6:155028088	216634	INS	56	0.8502	0.6027	79	TIAM2(2.4305e-06,0.572)	NA	NA	NA	NA	NA	NA	NA	NA	No	ID=6-155027327-155027337-TA,6-155027329-155027338-TATATATAA,6-155027329-155027530-TATATATAATATATATACTGTGTTACATATATAC,6-155027337-155027346-AT,6-155027371-155027380-AT,6-155027389-155027416-ATATATACT,6-155027405-155027414-AT,6-155027423-155027450-ATATATACT,6-155027439-155027448-AT,6-155027473-155027482-AT,6-155027507-155027516-AT,6-155027539-155027548-AT,6-155027546-155027825-TACTGTGTTACATATATACTATATATAATATATG,6-155027825-155027837-ATAC,6-155027905-155028022-ATATGTACTGTGTTACATATATACTATATATAAT,6-155028020-155028150-TATATACTATATATAATATATGTACTGTGTTACA,6-155028147-155028305-TGTTACATATATACTACATATAATATATGTACTG,6-155028271-155028329-ATATATGTACTGTGTTACATATATACTAC,6-155028334-155028340-AT,6-155028366-155028375-AT,6-155028395-155028404-AT,6-155028395-155028491-ATATATATACTGTGTTACATATACTACATATA,6-155028427-155028436-AT,6-155028459-155028468-AT,6-155028486-155028495-AT,6-155028520-155028529-AT,6-155028554-155028565-AT,6-155028590-155028599-AT,6-155028605-155028745-TATATATACTACATATAATATATATACTGTGTTA,6-155028622-155028631-AT,6-155028637-155028647-TA,6-155028656-155028665-AT,6-155028671-155028681-TA,6-155028690-155028699-AT,6-155028705-155028715-TA,6-155028724-155028733-AT,6-155028739-155028745-TA,6-155028754-155028763-AT,6-155028784-155028793-AT,6-155028814-155028823-AT,6-155028829-155028839-TA,6-155028964-155029079-TACTATATATACTATGTTATATATACACTGTATA,6-155029196-155029291-TATGTACTATGTGTTATATACACTA,6-155029267-155029343-ACTATATGTACTATGTGTTATATAT,6-155029343-155029352-AT,6-155029355-155029363-TA,6-155029385-155029395-TA,6-155029530-155029539-ATA,6-155029629-155029637-TA,6-155029636-155029696-AGTTATATAACTATATATAG;MOTIFS=ATATGTACTGTGTTACATATATACTATATATAAT,ATA,TATATATACTACATATAATATATATACTGTGTTA,TA,ACTATATGTACTATGTGTTATATAT,AT,TATATATAA,TATATACTATATATAATATATGTACTGTGTTACA,TACTGTGTTACATATATACTATATATAATATATG,TATATATAATATATATACTGTGTTACATATATAC,ATATATATACTGTGTTACATATACTACATATA,TATGTACTATGTGTTATATACACTA,AGTTATATAACTATATATAG,ATATATGTACTGTGTTACATATATACTAC,TGTTACATATATACTACATATAATATATGTACTG,ATAC,ATATATACT,TACTATATATACTATGTTATATATACACTGTATA;STRUC=<VC219564>	HPRC,HGSVC	No	0.118	Yes	NA,NA	NA	NA
chr6:155028099	216635	DEL	66	0.8128	0.6896	17	TIAM2(2.4305e-06,0.572)	NA	NA	NA	NA	NA	NA	NA	NA	No	ID=6-155027327-155027337-TA,6-155027329-155027338-TATATATAA,6-155027329-155027530-TATATATAATATATATACTGTGTTACATATATAC,6-155027337-155027346-AT,6-155027371-155027380-AT,6-155027389-155027416-ATATATACT,6-155027405-155027414-AT,6-155027423-155027450-ATATATACT,6-155027439-155027448-AT,6-155027473-155027482-AT,6-155027507-155027516-AT,6-155027539-155027548-AT,6-155027546-155027825-TACTGTGTTACATATATACTATATATAATATATG,6-155027825-155027837-ATAC,6-155027905-155028022-ATATGTACTGTGTTACATATATACTATATATAAT,6-155028020-155028150-TATATACTATATATAATATATGTACTGTGTTACA,6-155028147-155028305-TGTTACATATATACTACATATAATATATGTACTG,6-155028271-155028329-ATATATGTACTGTGTTACATATATACTAC,6-155028334-155028340-AT,6-155028366-155028375-AT,6-155028395-155028404-AT,6-155028395-155028491-ATATATATACTGTGTTACATATACTACATATA,6-155028427-155028436-AT,6-155028459-155028468-AT,6-155028486-155028495-AT,6-155028520-155028529-AT,6-155028554-155028565-AT,6-155028590-155028599-AT,6-155028605-155028745-TATATATACTACATATAATATATATACTGTGTTA,6-155028622-155028631-AT,6-155028637-155028647-TA,6-155028656-155028665-AT,6-155028671-155028681-TA,6-155028690-155028699-AT,6-155028705-155028715-TA,6-155028724-155028733-AT,6-155028739-155028745-TA,6-155028754-155028763-AT,6-155028784-155028793-AT,6-155028814-155028823-AT,6-155028829-155028839-TA,6-155028964-155029079-TACTATATATACTATGTTATATATACACTGTATA,6-155029196-155029291-TATGTACTATGTGTTATATACACTA,6-155029267-155029343-ACTATATGTACTATGTGTTATATAT,6-155029343-155029352-AT,6-155029355-155029363-TA,6-155029385-155029395-TA,6-155029530-155029539-ATA,6-155029629-155029637-TA,6-155029636-155029696-AGTTATATAACTATATATAG;MOTIFS=ATATGTACTGTGTTACATATATACTATATATAAT,ATA,TATATATACTACATATAATATATATACTGTGTTA,TA,ACTATATGTACTATGTGTTATATAT,AT,TATATATAA,TATATACTATATATAATATATGTACTGTGTTACA,TACTGTGTTACATATATACTATATATAATATATG,TATATATAATATATATACTGTGTTACATATATAC,ATATATATACTGTGTTACATATACTACATATA,TATGTACTATGTGTTATATACACTA,AGTTATATAACTATATATAG,ATATATGTACTGTGTTACATATATACTAC,TGTTACATATATACTACATATAATATATGTACTG,ATAC,ATATATACT,TACTATATATACTATGTTATATATACACTGTATA;STRUC=<VC219564>	HPRC,HGSVC,1KG-ONT	No	0.13	Yes	NA,NA	NA	NA
chr6:155028446	216636	DEL	61	0.9127	0.508	11	TIAM2(2.4305e-06,0.572)	NA	NA	NA	NA	NA	NA	NA	NA	No	ID=6-155027327-155027337-TA,6-155027329-155027338-TATATATAA,6-155027329-155027530-TATATATAATATATATACTGTGTTACATATATAC,6-155027337-155027346-AT,6-155027371-155027380-AT,6-155027389-155027416-ATATATACT,6-155027405-155027414-AT,6-155027423-155027450-ATATATACT,6-155027439-155027448-AT,6-155027473-155027482-AT,6-155027507-155027516-AT,6-155027539-155027548-AT,6-155027546-155027825-TACTGTGTTACATATATACTATATATAATATATG,6-155027825-155027837-ATAC,6-155027905-155028022-ATATGTACTGTGTTACATATATACTATATATAAT,6-155028020-155028150-TATATACTATATATAATATATGTACTGTGTTACA,6-155028147-155028305-TGTTACATATATACTACATATAATATATGTACTG,6-155028271-155028329-ATATATGTACTGTGTTACATATATACTAC,6-155028334-155028340-AT,6-155028366-155028375-AT,6-155028395-155028404-AT,6-155028395-155028491-ATATATATACTGTGTTACATATACTACATATA,6-155028427-155028436-AT,6-155028459-155028468-AT,6-155028486-155028495-AT,6-155028520-155028529-AT,6-155028554-155028565-AT,6-155028590-155028599-AT,6-155028605-155028745-TATATATACTACATATAATATATATACTGTGTTA,6-155028622-155028631-AT,6-155028637-155028647-TA,6-155028656-155028665-AT,6-155028671-155028681-TA,6-155028690-155028699-AT,6-155028705-155028715-TA,6-155028724-155028733-AT,6-155028739-155028745-TA,6-155028754-155028763-AT,6-155028784-155028793-AT,6-155028814-155028823-AT,6-155028829-155028839-TA,6-155028964-155029079-TACTATATATACTATGTTATATATACACTGTATA,6-155029196-155029291-TATGTACTATGTGTTATATACACTA,6-155029267-155029343-ACTATATGTACTATGTGTTATATAT,6-155029343-155029352-AT,6-155029355-155029363-TA,6-155029385-155029395-TA,6-155029530-155029539-ATA,6-155029629-155029637-TA,6-155029636-155029696-AGTTATATAACTATATATAG;MOTIFS=ATATGTACTGTGTTACATATATACTATATATAAT,ATA,TATATATACTACATATAATATATATACTGTGTTA,TA,ACTATATGTACTATGTGTTATATAT,AT,TATATATAA,TATATACTATATATAATATATGTACTGTGTTACA,TACTGTGTTACATATATACTATATATAATATATG,TATATATAATATATATACTGTGTTACATATATAC,ATATATATACTGTGTTACATATACTACATATA,TATGTACTATGTGTTATATACACTA,AGTTATATAACTATATATAG,ATATATGTACTGTGTTACATATATACTAC,TGTTACATATATACTACATATAATATATGTACTG,ATAC,ATATATACT,TACTATATATACTATGTTATATATACACTGTATA;STRUC=<VC219564>	HPRC,HGSVC,1KG-ONT	No	0.126	Yes	NA,NA	NA	NA
chr6:155028490	216637	DEL	65	0.8415	0.5851	3	TIAM2(2.4305e-06,0.572)	NA	NA	NA	NA	NA	NA	NA	NA	No	ID=6-155027327-155027337-TA,6-155027329-155027338-TATATATAA,6-155027329-155027530-TATATATAATATATATACTGTGTTACATATATAC,6-155027337-155027346-AT,6-155027371-155027380-AT,6-155027389-155027416-ATATATACT,6-155027405-155027414-AT,6-155027423-155027450-ATATATACT,6-155027439-155027448-AT,6-155027473-155027482-AT,6-155027507-155027516-AT,6-155027539-155027548-AT,6-155027546-155027825-TACTGTGTTACATATATACTATATATAATATATG,6-155027825-155027837-ATAC,6-155027905-155028022-ATATGTACTGTGTTACATATATACTATATATAAT,6-155028020-155028150-TATATACTATATATAATATATGTACTGTGTTACA,6-155028147-155028305-TGTTACATATATACTACATATAATATATGTACTG,6-155028271-155028329-ATATATGTACTGTGTTACATATATACTAC,6-155028334-155028340-AT,6-155028366-155028375-AT,6-155028395-155028404-AT,6-155028395-155028491-ATATATATACTGTGTTACATATACTACATATA,6-155028427-155028436-AT,6-155028459-155028468-AT,6-155028486-155028495-AT,6-155028520-155028529-AT,6-155028554-155028565-AT,6-155028590-155028599-AT,6-155028605-155028745-TATATATACTACATATAATATATATACTGTGTTA,6-155028622-155028631-AT,6-155028637-155028647-TA,6-155028656-155028665-AT,6-155028671-155028681-TA,6-155028690-155028699-AT,6-155028705-155028715-TA,6-155028724-155028733-AT,6-155028739-155028745-TA,6-155028754-155028763-AT,6-155028784-155028793-AT,6-155028814-155028823-AT,6-155028829-155028839-TA,6-155028964-155029079-TACTATATATACTATGTTATATATACACTGTATA,6-155029196-155029291-TATGTACTATGTGTTATATACACTA,6-155029267-155029343-ACTATATGTACTATGTGTTATATAT,6-155029343-155029352-AT,6-155029355-155029363-TA,6-155029385-155029395-TA,6-155029530-155029539-ATA,6-155029629-155029637-TA,6-155029636-155029696-AGTTATATAACTATATATAG;MOTIFS=ATATGTACTGTGTTACATATATACTATATATAAT,ATA,TATATATACTACATATAATATATATACTGTGTTA,TA,ACTATATGTACTATGTGTTATATAT,AT,TATATATAA,TATATACTATATATAATATATGTACTGTGTTACA,TACTGTGTTACATATATACTATATATAATATATG,TATATATAATATATATACTGTGTTACATATATAC,ATATATATACTGTGTTACATATACTACATATA,TATGTACTATGTGTTATATACACTA,AGTTATATAACTATATATAG,ATATATGTACTGTGTTACATATATACTAC,TGTTACATATATACTACATATAATATATGTACTG,ATAC,ATATATACT,TACTATATATACTATGTTATATATACACTGTATA;STRUC=<VC219564>	HPRC,HGSVC,1KG-ONT	No	0.126	No	NA,NA	NA	NA
chr6:155028605	216638	INS	66	0.9117	0.6402	88	TIAM2(2.4305e-06,0.572)	NA	NA	NA	NA	NA	NA	NA	NA	No	ID=6-155027327-155027337-TA,6-155027329-155027338-TATATATAA,6-155027329-155027530-TATATATAATATATATACTGTGTTACATATATAC,6-155027337-155027346-AT,6-155027371-155027380-AT,6-155027389-155027416-ATATATACT,6-155027405-155027414-AT,6-155027423-155027450-ATATATACT,6-155027439-155027448-AT,6-155027473-155027482-AT,6-155027507-155027516-AT,6-155027539-155027548-AT,6-155027546-155027825-TACTGTGTTACATATATACTATATATAATATATG,6-155027825-155027837-ATAC,6-155027905-155028022-ATATGTACTGTGTTACATATATACTATATATAAT,6-155028020-155028150-TATATACTATATATAATATATGTACTGTGTTACA,6-155028147-155028305-TGTTACATATATACTACATATAATATATGTACTG,6-155028271-155028329-ATATATGTACTGTGTTACATATATACTAC,6-155028334-155028340-AT,6-155028366-155028375-AT,6-155028395-155028404-AT,6-155028395-155028491-ATATATATACTGTGTTACATATACTACATATA,6-155028427-155028436-AT,6-155028459-155028468-AT,6-155028486-155028495-AT,6-155028520-155028529-AT,6-155028554-155028565-AT,6-155028590-155028599-AT,6-155028605-155028745-TATATATACTACATATAATATATATACTGTGTTA,6-155028622-155028631-AT,6-155028637-155028647-TA,6-155028656-155028665-AT,6-155028671-155028681-TA,6-155028690-155028699-AT,6-155028705-155028715-TA,6-155028724-155028733-AT,6-155028739-155028745-TA,6-155028754-155028763-AT,6-155028784-155028793-AT,6-155028814-155028823-AT,6-155028829-155028839-TA,6-155028964-155029079-TACTATATATACTATGTTATATATACACTGTATA,6-155029196-155029291-TATGTACTATGTGTTATATACACTA,6-155029267-155029343-ACTATATGTACTATGTGTTATATAT,6-155029343-155029352-AT,6-155029355-155029363-TA,6-155029385-155029395-TA,6-155029530-155029539-ATA,6-155029629-155029637-TA,6-155029636-155029696-AGTTATATAACTATATATAG;MOTIFS=ATATGTACTGTGTTACATATATACTATATATAAT,ATA,TATATATACTACATATAATATATATACTGTGTTA,TA,ACTATATGTACTATGTGTTATATAT,AT,TATATATAA,TATATACTATATATAATATATGTACTGTGTTACA,TACTGTGTTACATATATACTATATATAATATATG,TATATATAATATATATACTGTGTTACATATATAC,ATATATATACTGTGTTACATATACTACATATA,TATGTACTATGTGTTATATACACTA,AGTTATATAACTATATATAG,ATATATGTACTGTGTTACATATATACTAC,TGTTACATATATACTACATATAATATATGTACTG,ATAC,ATATATACT,TACTATATATACTATGTTATATATACACTGTATA;STRUC=<VC219564>	HPRC,HGSVC,1KG-ONT	No	0.692	Yes	NA,NA	NA	NA
chr6:155028675	216639	DEL	64	0.8559	0.5677	26	TIAM2(2.4305e-06,0.572)	NA	NA	NA	NA	NA	NA	NA	NA	No	ID=6-155027327-155027337-TA,6-155027329-155027338-TATATATAA,6-155027329-155027530-TATATATAATATATATACTGTGTTACATATATAC,6-155027337-155027346-AT,6-155027371-155027380-AT,6-155027389-155027416-ATATATACT,6-155027405-155027414-AT,6-155027423-155027450-ATATATACT,6-155027439-155027448-AT,6-155027473-155027482-AT,6-155027507-155027516-AT,6-155027539-155027548-AT,6-155027546-155027825-TACTGTGTTACATATATACTATATATAATATATG,6-155027825-155027837-ATAC,6-155027905-155028022-ATATGTACTGTGTTACATATATACTATATATAAT,6-155028020-155028150-TATATACTATATATAATATATGTACTGTGTTACA,6-155028147-155028305-TGTTACATATATACTACATATAATATATGTACTG,6-155028271-155028329-ATATATGTACTGTGTTACATATATACTAC,6-155028334-155028340-AT,6-155028366-155028375-AT,6-155028395-155028404-AT,6-155028395-155028491-ATATATATACTGTGTTACATATACTACATATA,6-155028427-155028436-AT,6-155028459-155028468-AT,6-155028486-155028495-AT,6-155028520-155028529-AT,6-155028554-155028565-AT,6-155028590-155028599-AT,6-155028605-155028745-TATATATACTACATATAATATATATACTGTGTTA,6-155028622-155028631-AT,6-155028637-155028647-TA,6-155028656-155028665-AT,6-155028671-155028681-TA,6-155028690-155028699-AT,6-155028705-155028715-TA,6-155028724-155028733-AT,6-155028739-155028745-TA,6-155028754-155028763-AT,6-155028784-155028793-AT,6-155028814-155028823-AT,6-155028829-155028839-TA,6-155028964-155029079-TACTATATATACTATGTTATATATACACTGTATA,6-155029196-155029291-TATGTACTATGTGTTATATACACTA,6-155029267-155029343-ACTATATGTACTATGTGTTATATAT,6-155029343-155029352-AT,6-155029355-155029363-TA,6-155029385-155029395-TA,6-155029530-155029539-ATA,6-155029629-155029637-TA,6-155029636-155029696-AGTTATATAACTATATATAG;MOTIFS=ATATGTACTGTGTTACATATATACTATATATAAT,ATA,TATATATACTACATATAATATATATACTGTGTTA,TA,ACTATATGTACTATGTGTTATATAT,AT,TATATATAA,TATATACTATATATAATATATGTACTGTGTTACA,TACTGTGTTACATATATACTATATATAATATATG,TATATATAATATATATACTGTGTTACATATATAC,ATATATATACTGTGTTACATATACTACATATA,TATGTACTATGTGTTATATACACTA,AGTTATATAACTATATATAG,ATATATGTACTGTGTTACATATATACTAC,TGTTACATATATACTACATATAATATATGTACTG,ATAC,ATATATACT,TACTATATATACTATGTTATATATACACTGTATA;STRUC=<VC219564>	HPRC,HGSVC,1KG-ONT	No	0.124	Yes	NA,NA	NA	NA
chr6:155028685	216640	DEL	69	0.8083	0.6616	6	TIAM2(2.4305e-06,0.572)	NA	NA	NA	NA	NA	NA	NA	NA	No	ID=6-155027327-155027337-TA,6-155027329-155027338-TATATATAA,6-155027329-155027530-TATATATAATATATATACTGTGTTACATATATAC,6-155027337-155027346-AT,6-155027371-155027380-AT,6-155027389-155027416-ATATATACT,6-155027405-155027414-AT,6-155027423-155027450-ATATATACT,6-155027439-155027448-AT,6-155027473-155027482-AT,6-155027507-155027516-AT,6-155027539-155027548-AT,6-155027546-155027825-TACTGTGTTACATATATACTATATATAATATATG,6-155027825-155027837-ATAC,6-155027905-155028022-ATATGTACTGTGTTACATATATACTATATATAAT,6-155028020-155028150-TATATACTATATATAATATATGTACTGTGTTACA,6-155028147-155028305-TGTTACATATATACTACATATAATATATGTACTG,6-155028271-155028329-ATATATGTACTGTGTTACATATATACTAC,6-155028334-155028340-AT,6-155028366-155028375-AT,6-155028395-155028404-AT,6-155028395-155028491-ATATATATACTGTGTTACATATACTACATATA,6-155028427-155028436-AT,6-155028459-155028468-AT,6-155028486-155028495-AT,6-155028520-155028529-AT,6-155028554-155028565-AT,6-155028590-155028599-AT,6-155028605-155028745-TATATATACTACATATAATATATATACTGTGTTA,6-155028622-155028631-AT,6-155028637-155028647-TA,6-155028656-155028665-AT,6-155028671-155028681-TA,6-155028690-155028699-AT,6-155028705-155028715-TA,6-155028724-155028733-AT,6-155028739-155028745-TA,6-155028754-155028763-AT,6-155028784-155028793-AT,6-155028814-155028823-AT,6-155028829-155028839-TA,6-155028964-155029079-TACTATATATACTATGTTATATATACACTGTATA,6-155029196-155029291-TATGTACTATGTGTTATATACACTA,6-155029267-155029343-ACTATATGTACTATGTGTTATATAT,6-155029343-155029352-AT,6-155029355-155029363-TA,6-155029385-155029395-TA,6-155029530-155029539-ATA,6-155029629-155029637-TA,6-155029636-155029696-AGTTATATAACTATATATAG;MOTIFS=ATATGTACTGTGTTACATATATACTATATATAAT,ATA,TATATATACTACATATAATATATATACTGTGTTA,TA,ACTATATGTACTATGTGTTATATAT,AT,TATATATAA,TATATACTATATATAATATATGTACTGTGTTACA,TACTGTGTTACATATATACTATATATAATATATG,TATATATAATATATATACTGTGTTACATATATAC,ATATATATACTGTGTTACATATACTACATATA,TATGTACTATGTGTTATATACACTA,AGTTATATAACTATATATAG,ATATATGTACTGTGTTACATATATACTAC,TGTTACATATATACTACATATAATATATGTACTG,ATAC,ATATATACT,TACTATATATACTATGTTATATATACACTGTATA;STRUC=<VC219564>	HPRC,HGSVC,1KG-ONT	No	0.125	No	NA,NA	NA	NA
chr6:155028805	216641	DEL	64	0.9244	0.3008	73	TIAM2(2.4305e-06,0.572)	NA	NA	NA	NA	NA	NA	NA	NA	No	ID=6-155027327-155027337-TA,6-155027329-155027338-TATATATAA,6-155027329-155027530-TATATATAATATATATACTGTGTTACATATATAC,6-155027337-155027346-AT,6-155027371-155027380-AT,6-155027389-155027416-ATATATACT,6-155027405-155027414-AT,6-155027423-155027450-ATATATACT,6-155027439-155027448-AT,6-155027473-155027482-AT,6-155027507-155027516-AT,6-155027539-155027548-AT,6-155027546-155027825-TACTGTGTTACATATATACTATATATAATATATG,6-155027825-155027837-ATAC,6-155027905-155028022-ATATGTACTGTGTTACATATATACTATATATAAT,6-155028020-155028150-TATATACTATATATAATATATGTACTGTGTTACA,6-155028147-155028305-TGTTACATATATACTACATATAATATATGTACTG,6-155028271-155028329-ATATATGTACTGTGTTACATATATACTAC,6-155028334-155028340-AT,6-155028366-155028375-AT,6-155028395-155028404-AT,6-155028395-155028491-ATATATATACTGTGTTACATATACTACATATA,6-155028427-155028436-AT,6-155028459-155028468-AT,6-155028486-155028495-AT,6-155028520-155028529-AT,6-155028554-155028565-AT,6-155028590-155028599-AT,6-155028605-155028745-TATATATACTACATATAATATATATACTGTGTTA,6-155028622-155028631-AT,6-155028637-155028647-TA,6-155028656-155028665-AT,6-155028671-155028681-TA,6-155028690-155028699-AT,6-155028705-155028715-TA,6-155028724-155028733-AT,6-155028739-155028745-TA,6-155028754-155028763-AT,6-155028784-155028793-AT,6-155028814-155028823-AT,6-155028829-155028839-TA,6-155028964-155029079-TACTATATATACTATGTTATATATACACTGTATA,6-155029196-155029291-TATGTACTATGTGTTATATACACTA,6-155029267-155029343-ACTATATGTACTATGTGTTATATAT,6-155029343-155029352-AT,6-155029355-155029363-TA,6-155029385-155029395-TA,6-155029530-155029539-ATA,6-155029629-155029637-TA,6-155029636-155029696-AGTTATATAACTATATATAG;MOTIFS=ATATGTACTGTGTTACATATATACTATATATAAT,ATA,TATATATACTACATATAATATATATACTGTGTTA,TA,ACTATATGTACTATGTGTTATATAT,AT,TATATATAA,TATATACTATATATAATATATGTACTGTGTTACA,TACTGTGTTACATATATACTATATATAATATATG,TATATATAATATATATACTGTGTTACATATATAC,ATATATATACTGTGTTACATATACTACATATA,TATGTACTATGTGTTATATACACTA,AGTTATATAACTATATATAG,ATATATGTACTGTGTTACATATATACTAC,TGTTACATATATACTACATATAATATATGTACTG,ATAC,ATATATACT,TACTATATATACTATGTTATATATACACTGTATA;STRUC=<VC219564>	HPRC,HGSVC,1KG-ONT	No	0.033	Yes	NA,NA	NA	NA
chr6:155029004	216643	DEL	73	0.8409	0.6027	2	TIAM2(2.4305e-06,0.572)	NA	NA	NA	NA	NA	NA	NA	NA	No	ID=6-155027327-155027337-TA,6-155027329-155027338-TATATATAA,6-155027329-155027530-TATATATAATATATATACTGTGTTACATATATAC,6-155027337-155027346-AT,6-155027371-155027380-AT,6-155027389-155027416-ATATATACT,6-155027405-155027414-AT,6-155027423-155027450-ATATATACT,6-155027439-155027448-AT,6-155027473-155027482-AT,6-155027507-155027516-AT,6-155027539-155027548-AT,6-155027546-155027825-TACTGTGTTACATATATACTATATATAATATATG,6-155027825-155027837-ATAC,6-155027905-155028022-ATATGTACTGTGTTACATATATACTATATATAAT,6-155028020-155028150-TATATACTATATATAATATATGTACTGTGTTACA,6-155028147-155028305-TGTTACATATATACTACATATAATATATGTACTG,6-155028271-155028329-ATATATGTACTGTGTTACATATATACTAC,6-155028334-155028340-AT,6-155028366-155028375-AT,6-155028395-155028404-AT,6-155028395-155028491-ATATATATACTGTGTTACATATACTACATATA,6-155028427-155028436-AT,6-155028459-155028468-AT,6-155028486-155028495-AT,6-155028520-155028529-AT,6-155028554-155028565-AT,6-155028590-155028599-AT,6-155028605-155028745-TATATATACTACATATAATATATATACTGTGTTA,6-155028622-155028631-AT,6-155028637-155028647-TA,6-155028656-155028665-AT,6-155028671-155028681-TA,6-155028690-155028699-AT,6-155028705-155028715-TA,6-155028724-155028733-AT,6-155028739-155028745-TA,6-155028754-155028763-AT,6-155028784-155028793-AT,6-155028814-155028823-AT,6-155028829-155028839-TA,6-155028964-155029079-TACTATATATACTATGTTATATATACACTGTATA,6-155029196-155029291-TATGTACTATGTGTTATATACACTA,6-155029267-155029343-ACTATATGTACTATGTGTTATATAT,6-155029343-155029352-AT,6-155029355-155029363-TA,6-155029385-155029395-TA,6-155029530-155029539-ATA,6-155029629-155029637-TA,6-155029636-155029696-AGTTATATAACTATATATAG;MOTIFS=ATATGTACTGTGTTACATATATACTATATATAAT,ATA,TATATATACTACATATAATATATATACTGTGTTA,TA,ACTATATGTACTATGTGTTATATAT,AT,TATATATAA,TATATACTATATATAATATATGTACTGTGTTACA,TACTGTGTTACATATATACTATATATAATATATG,TATATATAATATATATACTGTGTTACATATATAC,ATATATATACTGTGTTACATATACTACATATA,TATGTACTATGTGTTATATACACTA,AGTTATATAACTATATATAG,ATATATGTACTGTGTTACATATATACTAC,TGTTACATATATACTACATATAATATATGTACTG,ATAC,ATATATACT,TACTATATATACTATGTTATATATACACTGTATA;STRUC=<VC219564>	HPRC,HGSVC,1KG-ONT	No	0.074	Yes	NA,NA	NA	NA
chr6:155029032	216644	DEL	118	0.8421	0.5862	3	TIAM2(2.4305e-06,0.572)	NA	NA	NA	NA	NA	NA	NA	NA	No	ID=6-155027327-155027337-TA,6-155027329-155027338-TATATATAA,6-155027329-155027530-TATATATAATATATATACTGTGTTACATATATAC,6-155027337-155027346-AT,6-155027371-155027380-AT,6-155027389-155027416-ATATATACT,6-155027405-155027414-AT,6-155027423-155027450-ATATATACT,6-155027439-155027448-AT,6-155027473-155027482-AT,6-155027507-155027516-AT,6-155027539-155027548-AT,6-155027546-155027825-TACTGTGTTACATATATACTATATATAATATATG,6-155027825-155027837-ATAC,6-155027905-155028022-ATATGTACTGTGTTACATATATACTATATATAAT,6-155028020-155028150-TATATACTATATATAATATATGTACTGTGTTACA,6-155028147-155028305-TGTTACATATATACTACATATAATATATGTACTG,6-155028271-155028329-ATATATGTACTGTGTTACATATATACTAC,6-155028334-155028340-AT,6-155028366-155028375-AT,6-155028395-155028404-AT,6-155028395-155028491-ATATATATACTGTGTTACATATACTACATATA,6-155028427-155028436-AT,6-155028459-155028468-AT,6-155028486-155028495-AT,6-155028520-155028529-AT,6-155028554-155028565-AT,6-155028590-155028599-AT,6-155028605-155028745-TATATATACTACATATAATATATATACTGTGTTA,6-155028622-155028631-AT,6-155028637-155028647-TA,6-155028656-155028665-AT,6-155028671-155028681-TA,6-155028690-155028699-AT,6-155028705-155028715-TA,6-155028724-155028733-AT,6-155028739-155028745-TA,6-155028754-155028763-AT,6-155028784-155028793-AT,6-155028814-155028823-AT,6-155028829-155028839-TA,6-155028964-155029079-TACTATATATACTATGTTATATATACACTGTATA,6-155029196-155029291-TATGTACTATGTGTTATATACACTA,6-155029267-155029343-ACTATATGTACTATGTGTTATATAT,6-155029343-155029352-AT,6-155029355-155029363-TA,6-155029385-155029395-TA,6-155029530-155029539-ATA,6-155029629-155029637-TA,6-155029636-155029696-AGTTATATAACTATATATAG;MOTIFS=ATATGTACTGTGTTACATATATACTATATATAAT,ATA,TATATATACTACATATAATATATATACTGTGTTA,TA,ACTATATGTACTATGTGTTATATAT,AT,TATATATAA,TATATACTATATATAATATATGTACTGTGTTACA,TACTGTGTTACATATATACTATATATAATATATG,TATATATAATATATATACTGTGTTACATATATAC,ATATATATACTGTGTTACATATACTACATATA,TATGTACTATGTGTTATATACACTA,AGTTATATAACTATATATAG,ATATATGTACTGTGTTACATATATACTAC,TGTTACATATATACTACATATAATATATGTACTG,ATAC,ATATATACT,TACTATATATACTATGTTATATATACACTGTATA;STRUC=<VC219564>	HPRC,HGSVC,1KG-ONT	No	0.211	Yes	NA,NA	NA	NA
chr6:155029037	216645	INS	62	0.7978	0.6978	62	TIAM2(2.4305e-06,0.572)	NA	NA	NA	NA	NA	NA	NA	NA	No	ID=6-155027327-155027337-TA,6-155027329-155027338-TATATATAA,6-155027329-155027530-TATATATAATATATATACTGTGTTACATATATAC,6-155027337-155027346-AT,6-155027371-155027380-AT,6-155027389-155027416-ATATATACT,6-155027405-155027414-AT,6-155027423-155027450-ATATATACT,6-155027439-155027448-AT,6-155027473-155027482-AT,6-155027507-155027516-AT,6-155027539-155027548-AT,6-155027546-155027825-TACTGTGTTACATATATACTATATATAATATATG,6-155027825-155027837-ATAC,6-155027905-155028022-ATATGTACTGTGTTACATATATACTATATATAAT,6-155028020-155028150-TATATACTATATATAATATATGTACTGTGTTACA,6-155028147-155028305-TGTTACATATATACTACATATAATATATGTACTG,6-155028271-155028329-ATATATGTACTGTGTTACATATATACTAC,6-155028334-155028340-AT,6-155028366-155028375-AT,6-155028395-155028404-AT,6-155028395-155028491-ATATATATACTGTGTTACATATACTACATATA,6-155028427-155028436-AT,6-155028459-155028468-AT,6-155028486-155028495-AT,6-155028520-155028529-AT,6-155028554-155028565-AT,6-155028590-155028599-AT,6-155028605-155028745-TATATATACTACATATAATATATATACTGTGTTA,6-155028622-155028631-AT,6-155028637-155028647-TA,6-155028656-155028665-AT,6-155028671-155028681-TA,6-155028690-155028699-AT,6-155028705-155028715-TA,6-155028724-155028733-AT,6-155028739-155028745-TA,6-155028754-155028763-AT,6-155028784-155028793-AT,6-155028814-155028823-AT,6-155028829-155028839-TA,6-155028964-155029079-TACTATATATACTATGTTATATATACACTGTATA,6-155029196-155029291-TATGTACTATGTGTTATATACACTA,6-155029267-155029343-ACTATATGTACTATGTGTTATATAT,6-155029343-155029352-AT,6-155029355-155029363-TA,6-155029385-155029395-TA,6-155029530-155029539-ATA,6-155029629-155029637-TA,6-155029636-155029696-AGTTATATAACTATATATAG;MOTIFS=ATATGTACTGTGTTACATATATACTATATATAAT,ATA,TATATATACTACATATAATATATATACTGTGTTA,TA,ACTATATGTACTATGTGTTATATAT,AT,TATATATAA,TATATACTATATATAATATATGTACTGTGTTACA,TACTGTGTTACATATATACTATATATAATATATG,TATATATAATATATATACTGTGTTACATATATAC,ATATATATACTGTGTTACATATACTACATATA,TATGTACTATGTGTTATATACACTA,AGTTATATAACTATATATAG,ATATATGTACTGTGTTACATATATACTAC,TGTTACATATATACTACATATAATATATGTACTG,ATAC,ATATATACT,TACTATATATACTATGTTATATATACACTGTATA;STRUC=<VC219564>	HPRC,HGSVC,1KG-ONT	No	0.692	Yes	NA,NA	NA	NA
chr6:155029038	216646	DEL	88	0.8724	0.5426	60	TIAM2(2.4305e-06,0.572)	NA	NA	NA	NA	NA	NA	NA	NA	No	ID=6-155027327-155027337-TA,6-155027329-155027338-TATATATAA,6-155027329-155027530-TATATATAATATATATACTGTGTTACATATATAC,6-155027337-155027346-AT,6-155027371-155027380-AT,6-155027389-155027416-ATATATACT,6-155027405-155027414-AT,6-155027423-155027450-ATATATACT,6-155027439-155027448-AT,6-155027473-155027482-AT,6-155027507-155027516-AT,6-155027539-155027548-AT,6-155027546-155027825-TACTGTGTTACATATATACTATATATAATATATG,6-155027825-155027837-ATAC,6-155027905-155028022-ATATGTACTGTGTTACATATATACTATATATAAT,6-155028020-155028150-TATATACTATATATAATATATGTACTGTGTTACA,6-155028147-155028305-TGTTACATATATACTACATATAATATATGTACTG,6-155028271-155028329-ATATATGTACTGTGTTACATATATACTAC,6-155028334-155028340-AT,6-155028366-155028375-AT,6-155028395-155028404-AT,6-155028395-155028491-ATATATATACTGTGTTACATATACTACATATA,6-155028427-155028436-AT,6-155028459-155028468-AT,6-155028486-155028495-AT,6-155028520-155028529-AT,6-155028554-155028565-AT,6-155028590-155028599-AT,6-155028605-155028745-TATATATACTACATATAATATATATACTGTGTTA,6-155028622-155028631-AT,6-155028637-155028647-TA,6-155028656-155028665-AT,6-155028671-155028681-TA,6-155028690-155028699-AT,6-155028705-155028715-TA,6-155028724-155028733-AT,6-155028739-155028745-TA,6-155028754-155028763-AT,6-155028784-155028793-AT,6-155028814-155028823-AT,6-155028829-155028839-TA,6-155028964-155029079-TACTATATATACTATGTTATATATACACTGTATA,6-155029196-155029291-TATGTACTATGTGTTATATACACTA,6-155029267-155029343-ACTATATGTACTATGTGTTATATAT,6-155029343-155029352-AT,6-155029355-155029363-TA,6-155029385-155029395-TA,6-155029530-155029539-ATA,6-155029629-155029637-TA,6-155029636-155029696-AGTTATATAACTATATATAG;MOTIFS=ATATGTACTGTGTTACATATATACTATATATAAT,ATA,TATATATACTACATATAATATATATACTGTGTTA,TA,ACTATATGTACTATGTGTTATATAT,AT,TATATATAA,TATATACTATATATAATATATGTACTGTGTTACA,TACTGTGTTACATATATACTATATATAATATATG,TATATATAATATATATACTGTGTTACATATATAC,ATATATATACTGTGTTACATATACTACATATA,TATGTACTATGTGTTATATACACTA,AGTTATATAACTATATATAG,ATATATGTACTGTGTTACATATATACTAC,TGTTACATATATACTACATATAATATATGTACTG,ATAC,ATATATACT,TACTATATATACTATGTTATATATACACTGTATA;STRUC=<VC219564>	HPRC,HGSVC,1KG-ONT	No	0.076	Yes	NA,NA	NA	NA
chr6:155029063	216647	INS	55	0.8036	0.6876	4	TIAM2(2.4305e-06,0.572)	NA	NA	NA	NA	NA	NA	NA	NA	No	ID=6-155027327-155027337-TA,6-155027329-155027338-TATATATAA,6-155027329-155027530-TATATATAATATATATACTGTGTTACATATATAC,6-155027337-155027346-AT,6-155027371-155027380-AT,6-155027389-155027416-ATATATACT,6-155027405-155027414-AT,6-155027423-155027450-ATATATACT,6-155027439-155027448-AT,6-155027473-155027482-AT,6-155027507-155027516-AT,6-155027539-155027548-AT,6-155027546-155027825-TACTGTGTTACATATATACTATATATAATATATG,6-155027825-155027837-ATAC,6-155027905-155028022-ATATGTACTGTGTTACATATATACTATATATAAT,6-155028020-155028150-TATATACTATATATAATATATGTACTGTGTTACA,6-155028147-155028305-TGTTACATATATACTACATATAATATATGTACTG,6-155028271-155028329-ATATATGTACTGTGTTACATATATACTAC,6-155028334-155028340-AT,6-155028366-155028375-AT,6-155028395-155028404-AT,6-155028395-155028491-ATATATATACTGTGTTACATATACTACATATA,6-155028427-155028436-AT,6-155028459-155028468-AT,6-155028486-155028495-AT,6-155028520-155028529-AT,6-155028554-155028565-AT,6-155028590-155028599-AT,6-155028605-155028745-TATATATACTACATATAATATATATACTGTGTTA,6-155028622-155028631-AT,6-155028637-155028647-TA,6-155028656-155028665-AT,6-155028671-155028681-TA,6-155028690-155028699-AT,6-155028705-155028715-TA,6-155028724-155028733-AT,6-155028739-155028745-TA,6-155028754-155028763-AT,6-155028784-155028793-AT,6-155028814-155028823-AT,6-155028829-155028839-TA,6-155028964-155029079-TACTATATATACTATGTTATATATACACTGTATA,6-155029196-155029291-TATGTACTATGTGTTATATACACTA,6-155029267-155029343-ACTATATGTACTATGTGTTATATAT,6-155029343-155029352-AT,6-155029355-155029363-TA,6-155029385-155029395-TA,6-155029530-155029539-ATA,6-155029629-155029637-TA,6-155029636-155029696-AGTTATATAACTATATATAG;MOTIFS=ATATGTACTGTGTTACATATATACTATATATAAT,ATA,TATATATACTACATATAATATATATACTGTGTTA,TA,ACTATATGTACTATGTGTTATATAT,AT,TATATATAA,TATATACTATATATAATATATGTACTGTGTTACA,TACTGTGTTACATATATACTATATATAATATATG,TATATATAATATATATACTGTGTTACATATATAC,ATATATATACTGTGTTACATATACTACATATA,TATGTACTATGTGTTATATACACTA,AGTTATATAACTATATATAG,ATATATGTACTGTGTTACATATATACTAC,TGTTACATATATACTACATATAATATATGTACTG,ATAC,ATATATACT,TACTATATATACTATGTTATATATACACTGTATA;STRUC=<VC219564>	HPRC,HGSVC,1KG-ONT	No	0.692	Yes	NA,NA	NA	NA
chr6:155029066	216651	DEL	109	0.8846	0.5003	30	TIAM2(2.4305e-06,0.572)	NA	NA	NA	NA	NA	NA	NA	NA	No	ID=6-155027327-155027337-TA,6-155027329-155027338-TATATATAA,6-155027329-155027530-TATATATAATATATATACTGTGTTACATATATAC,6-155027337-155027346-AT,6-155027371-155027380-AT,6-155027389-155027416-ATATATACT,6-155027405-155027414-AT,6-155027423-155027450-ATATATACT,6-155027439-155027448-AT,6-155027473-155027482-AT,6-155027507-155027516-AT,6-155027539-155027548-AT,6-155027546-155027825-TACTGTGTTACATATATACTATATATAATATATG,6-155027825-155027837-ATAC,6-155027905-155028022-ATATGTACTGTGTTACATATATACTATATATAAT,6-155028020-155028150-TATATACTATATATAATATATGTACTGTGTTACA,6-155028147-155028305-TGTTACATATATACTACATATAATATATGTACTG,6-155028271-155028329-ATATATGTACTGTGTTACATATATACTAC,6-155028334-155028340-AT,6-155028366-155028375-AT,6-155028395-155028404-AT,6-155028395-155028491-ATATATATACTGTGTTACATATACTACATATA,6-155028427-155028436-AT,6-155028459-155028468-AT,6-155028486-155028495-AT,6-155028520-155028529-AT,6-155028554-155028565-AT,6-155028590-155028599-AT,6-155028605-155028745-TATATATACTACATATAATATATATACTGTGTTA,6-155028622-155028631-AT,6-155028637-155028647-TA,6-155028656-155028665-AT,6-155028671-155028681-TA,6-155028690-155028699-AT,6-155028705-155028715-TA,6-155028724-155028733-AT,6-155028739-155028745-TA,6-155028754-155028763-AT,6-155028784-155028793-AT,6-155028814-155028823-AT,6-155028829-155028839-TA,6-155028964-155029079-TACTATATATACTATGTTATATATACACTGTATA,6-155029196-155029291-TATGTACTATGTGTTATATACACTA,6-155029267-155029343-ACTATATGTACTATGTGTTATATAT,6-155029343-155029352-AT,6-155029355-155029363-TA,6-155029385-155029395-TA,6-155029530-155029539-ATA,6-155029629-155029637-TA,6-155029636-155029696-AGTTATATAACTATATATAG;MOTIFS=ATATGTACTGTGTTACATATATACTATATATAAT,ATA,TATATATACTACATATAATATATATACTGTGTTA,TA,ACTATATGTACTATGTGTTATATAT,AT,TATATATAA,TATATACTATATATAATATATGTACTGTGTTACA,TACTGTGTTACATATATACTATATATAATATATG,TATATATAATATATATACTGTGTTACATATATAC,ATATATATACTGTGTTACATATACTACATATA,TATGTACTATGTGTTATATACACTA,AGTTATATAACTATATATAG,ATATATGTACTGTGTTACATATATACTAC,TGTTACATATATACTACATATAATATATGTACTG,ATAC,ATATATACT,TACTATATATACTATGTTATATATACACTGTATA;STRUC=<VC219564>	HPRC,HGSVC,1KG-ONT	No	0.175	Yes	NA,NA	NA	NA
chr6:155029066	216652	DEL	134	0.8214	0.643	6	TIAM2(2.4305e-06,0.572)	NA	NA	NA	NA	NA	NA	NA	NA	No	ID=6-155027327-155027337-TA,6-155027329-155027338-TATATATAA,6-155027329-155027530-TATATATAATATATATACTGTGTTACATATATAC,6-155027337-155027346-AT,6-155027371-155027380-AT,6-155027389-155027416-ATATATACT,6-155027405-155027414-AT,6-155027423-155027450-ATATATACT,6-155027439-155027448-AT,6-155027473-155027482-AT,6-155027507-155027516-AT,6-155027539-155027548-AT,6-155027546-155027825-TACTGTGTTACATATATACTATATATAATATATG,6-155027825-155027837-ATAC,6-155027905-155028022-ATATGTACTGTGTTACATATATACTATATATAAT,6-155028020-155028150-TATATACTATATATAATATATGTACTGTGTTACA,6-155028147-155028305-TGTTACATATATACTACATATAATATATGTACTG,6-155028271-155028329-ATATATGTACTGTGTTACATATATACTAC,6-155028334-155028340-AT,6-155028366-155028375-AT,6-155028395-155028404-AT,6-155028395-155028491-ATATATATACTGTGTTACATATACTACATATA,6-155028427-155028436-AT,6-155028459-155028468-AT,6-155028486-155028495-AT,6-155028520-155028529-AT,6-155028554-155028565-AT,6-155028590-155028599-AT,6-155028605-155028745-TATATATACTACATATAATATATATACTGTGTTA,6-155028622-155028631-AT,6-155028637-155028647-TA,6-155028656-155028665-AT,6-155028671-155028681-TA,6-155028690-155028699-AT,6-155028705-155028715-TA,6-155028724-155028733-AT,6-155028739-155028745-TA,6-155028754-155028763-AT,6-155028784-155028793-AT,6-155028814-155028823-AT,6-155028829-155028839-TA,6-155028964-155029079-TACTATATATACTATGTTATATATACACTGTATA,6-155029196-155029291-TATGTACTATGTGTTATATACACTA,6-155029267-155029343-ACTATATGTACTATGTGTTATATAT,6-155029343-155029352-AT,6-155029355-155029363-TA,6-155029385-155029395-TA,6-155029530-155029539-ATA,6-155029629-155029637-TA,6-155029636-155029696-AGTTATATAACTATATATAG;MOTIFS=ATATGTACTGTGTTACATATATACTATATATAAT,ATA,TATATATACTACATATAATATATATACTGTGTTA,TA,ACTATATGTACTATGTGTTATATAT,AT,TATATATAA,TATATACTATATATAATATATGTACTGTGTTACA,TACTGTGTTACATATATACTATATATAATATATG,TATATATAATATATATACTGTGTTACATATATAC,ATATATATACTGTGTTACATATACTACATATA,TATGTACTATGTGTTATATACACTA,AGTTATATAACTATATATAG,ATATATGTACTGTGTTACATATATACTAC,TGTTACATATATACTACATATAATATATGTACTG,ATAC,ATATATACT,TACTATATATACTATGTTATATATACACTGTATA;STRUC=<VC219564>	HPRC,HGSVC,1KG-ONT	No	0.746	Yes	NA,NA	NA	NA
chr6:155029067	216653	DEL	59	0.8572	0.6684	28	TIAM2(2.4305e-06,0.572)	NA	NA	NA	NA	NA	NA	NA	NA	No	ID=6-155027327-155027337-TA,6-155027329-155027338-TATATATAA,6-155027329-155027530-TATATATAATATATATACTGTGTTACATATATAC,6-155027337-155027346-AT,6-155027371-155027380-AT,6-155027389-155027416-ATATATACT,6-155027405-155027414-AT,6-155027423-155027450-ATATATACT,6-155027439-155027448-AT,6-155027473-155027482-AT,6-155027507-155027516-AT,6-155027539-155027548-AT,6-155027546-155027825-TACTGTGTTACATATATACTATATATAATATATG,6-155027825-155027837-ATAC,6-155027905-155028022-ATATGTACTGTGTTACATATATACTATATATAAT,6-155028020-155028150-TATATACTATATATAATATATGTACTGTGTTACA,6-155028147-155028305-TGTTACATATATACTACATATAATATATGTACTG,6-155028271-155028329-ATATATGTACTGTGTTACATATATACTAC,6-155028334-155028340-AT,6-155028366-155028375-AT,6-155028395-155028404-AT,6-155028395-155028491-ATATATATACTGTGTTACATATACTACATATA,6-155028427-155028436-AT,6-155028459-155028468-AT,6-155028486-155028495-AT,6-155028520-155028529-AT,6-155028554-155028565-AT,6-155028590-155028599-AT,6-155028605-155028745-TATATATACTACATATAATATATATACTGTGTTA,6-155028622-155028631-AT,6-155028637-155028647-TA,6-155028656-155028665-AT,6-155028671-155028681-TA,6-155028690-155028699-AT,6-155028705-155028715-TA,6-155028724-155028733-AT,6-155028739-155028745-TA,6-155028754-155028763-AT,6-155028784-155028793-AT,6-155028814-155028823-AT,6-155028829-155028839-TA,6-155028964-155029079-TACTATATATACTATGTTATATATACACTGTATA,6-155029196-155029291-TATGTACTATGTGTTATATACACTA,6-155029267-155029343-ACTATATGTACTATGTGTTATATAT,6-155029343-155029352-AT,6-155029355-155029363-TA,6-155029385-155029395-TA,6-155029530-155029539-ATA,6-155029629-155029637-TA,6-155029636-155029696-AGTTATATAACTATATATAG;MOTIFS=ATATGTACTGTGTTACATATATACTATATATAAT,ATA,TATATATACTACATATAATATATATACTGTGTTA,TA,ACTATATGTACTATGTGTTATATAT,AT,TATATATAA,TATATACTATATATAATATATGTACTGTGTTACA,TACTGTGTTACATATATACTATATATAATATATG,TATATATAATATATATACTGTGTTACATATATAC,ATATATATACTGTGTTACATATACTACATATA,TATGTACTATGTGTTATATACACTA,AGTTATATAACTATATATAG,ATATATGTACTGTGTTACATATATACTAC,TGTTACATATATACTACATATAATATATGTACTG,ATAC,ATATATACT,TACTATATATACTATGTTATATATACACTGTATA;STRUC=<VC219564>	HPRC,HGSVC,1KG-ONT	No	0.112	Yes	NA,NA	NA	NA
chr6:155029098	216654	DEL	52	0.8645	0.5397	27	TIAM2(2.4305e-06,0.572)	NA	NA	NA	NA	NA	NA	NA	NA	No	ID=6-155027327-155027337-TA,6-155027329-155027338-TATATATAA,6-155027329-155027530-TATATATAATATATATACTGTGTTACATATATAC,6-155027337-155027346-AT,6-155027371-155027380-AT,6-155027389-155027416-ATATATACT,6-155027405-155027414-AT,6-155027423-155027450-ATATATACT,6-155027439-155027448-AT,6-155027473-155027482-AT,6-155027507-155027516-AT,6-155027539-155027548-AT,6-155027546-155027825-TACTGTGTTACATATATACTATATATAATATATG,6-155027825-155027837-ATAC,6-155027905-155028022-ATATGTACTGTGTTACATATATACTATATATAAT,6-155028020-155028150-TATATACTATATATAATATATGTACTGTGTTACA,6-155028147-155028305-TGTTACATATATACTACATATAATATATGTACTG,6-155028271-155028329-ATATATGTACTGTGTTACATATATACTAC,6-155028334-155028340-AT,6-155028366-155028375-AT,6-155028395-155028404-AT,6-155028395-155028491-ATATATATACTGTGTTACATATACTACATATA,6-155028427-155028436-AT,6-155028459-155028468-AT,6-155028486-155028495-AT,6-155028520-155028529-AT,6-155028554-155028565-AT,6-155028590-155028599-AT,6-155028605-155028745-TATATATACTACATATAATATATATACTGTGTTA,6-155028622-155028631-AT,6-155028637-155028647-TA,6-155028656-155028665-AT,6-155028671-155028681-TA,6-155028690-155028699-AT,6-155028705-155028715-TA,6-155028724-155028733-AT,6-155028739-155028745-TA,6-155028754-155028763-AT,6-155028784-155028793-AT,6-155028814-155028823-AT,6-155028829-155028839-TA,6-155028964-155029079-TACTATATATACTATGTTATATATACACTGTATA,6-155029196-155029291-TATGTACTATGTGTTATATACACTA,6-155029267-155029343-ACTATATGTACTATGTGTTATATAT,6-155029343-155029352-AT,6-155029355-155029363-TA,6-155029385-155029395-TA,6-155029530-155029539-ATA,6-155029629-155029637-TA,6-155029636-155029696-AGTTATATAACTATATATAG;MOTIFS=ATATGTACTGTGTTACATATATACTATATATAAT,ATA,TATATATACTACATATAATATATATACTGTGTTA,TA,ACTATATGTACTATGTGTTATATAT,AT,TATATATAA,TATATACTATATATAATATATGTACTGTGTTACA,TACTGTGTTACATATATACTATATATAATATATG,TATATATAATATATATACTGTGTTACATATATAC,ATATATATACTGTGTTACATATACTACATATA,TATGTACTATGTGTTATATACACTA,AGTTATATAACTATATATAG,ATATATGTACTGTGTTACATATATACTAC,TGTTACATATATACTACATATAATATATGTACTG,ATAC,ATATATACT,TACTATATATACTATGTTATATATACACTGTATA;STRUC=<VC219564>	HPRC,HGSVC,1KG-ONT	No	0.21	Yes	NA,NA	NA	NA
chr6:155029098	216655	DEL	77	0.8802	0.616	10	TIAM2(2.4305e-06,0.572)	NA	NA	NA	NA	NA	NA	NA	NA	No	ID=6-155027327-155027337-TA,6-155027329-155027338-TATATATAA,6-155027329-155027530-TATATATAATATATATACTGTGTTACATATATAC,6-155027337-155027346-AT,6-155027371-155027380-AT,6-155027389-155027416-ATATATACT,6-155027405-155027414-AT,6-155027423-155027450-ATATATACT,6-155027439-155027448-AT,6-155027473-155027482-AT,6-155027507-155027516-AT,6-155027539-155027548-AT,6-155027546-155027825-TACTGTGTTACATATATACTATATATAATATATG,6-155027825-155027837-ATAC,6-155027905-155028022-ATATGTACTGTGTTACATATATACTATATATAAT,6-155028020-155028150-TATATACTATATATAATATATGTACTGTGTTACA,6-155028147-155028305-TGTTACATATATACTACATATAATATATGTACTG,6-155028271-155028329-ATATATGTACTGTGTTACATATATACTAC,6-155028334-155028340-AT,6-155028366-155028375-AT,6-155028395-155028404-AT,6-155028395-155028491-ATATATATACTGTGTTACATATACTACATATA,6-155028427-155028436-AT,6-155028459-155028468-AT,6-155028486-155028495-AT,6-155028520-155028529-AT,6-155028554-155028565-AT,6-155028590-155028599-AT,6-155028605-155028745-TATATATACTACATATAATATATATACTGTGTTA,6-155028622-155028631-AT,6-155028637-155028647-TA,6-155028656-155028665-AT,6-155028671-155028681-TA,6-155028690-155028699-AT,6-155028705-155028715-TA,6-155028724-155028733-AT,6-155028739-155028745-TA,6-155028754-155028763-AT,6-155028784-155028793-AT,6-155028814-155028823-AT,6-155028829-155028839-TA,6-155028964-155029079-TACTATATATACTATGTTATATATACACTGTATA,6-155029196-155029291-TATGTACTATGTGTTATATACACTA,6-155029267-155029343-ACTATATGTACTATGTGTTATATAT,6-155029343-155029352-AT,6-155029355-155029363-TA,6-155029385-155029395-TA,6-155029530-155029539-ATA,6-155029629-155029637-TA,6-155029636-155029696-AGTTATATAACTATATATAG;MOTIFS=ATATGTACTGTGTTACATATATACTATATATAAT,ATA,TATATATACTACATATAATATATATACTGTGTTA,TA,ACTATATGTACTATGTGTTATATAT,AT,TATATATAA,TATATACTATATATAATATATGTACTGTGTTACA,TACTGTGTTACATATATACTATATATAATATATG,TATATATAATATATATACTGTGTTACATATATAC,ATATATATACTGTGTTACATATACTACATATA,TATGTACTATGTGTTATATACACTA,AGTTATATAACTATATATAG,ATATATGTACTGTGTTACATATATACTAC,TGTTACATATATACTACATATAATATATGTACTG,ATAC,ATATATACT,TACTATATATACTATGTTATATATACACTGTATA;STRUC=<VC219564>	HPRC,HGSVC,1KG-ONT	No	0.917	Yes	NA,NA	NA	NA
chr6:155029103	216656	INS	75	0.8462	0.5832	4	TIAM2(2.4305e-06,0.572)	NA	NA	NA	NA	NA	NA	NA	NA	No	ID=6-155027327-155027337-TA,6-155027329-155027338-TATATATAA,6-155027329-155027530-TATATATAATATATATACTGTGTTACATATATAC,6-155027337-155027346-AT,6-155027371-155027380-AT,6-155027389-155027416-ATATATACT,6-155027405-155027414-AT,6-155027423-155027450-ATATATACT,6-155027439-155027448-AT,6-155027473-155027482-AT,6-155027507-155027516-AT,6-155027539-155027548-AT,6-155027546-155027825-TACTGTGTTACATATATACTATATATAATATATG,6-155027825-155027837-ATAC,6-155027905-155028022-ATATGTACTGTGTTACATATATACTATATATAAT,6-155028020-155028150-TATATACTATATATAATATATGTACTGTGTTACA,6-155028147-155028305-TGTTACATATATACTACATATAATATATGTACTG,6-155028271-155028329-ATATATGTACTGTGTTACATATATACTAC,6-155028334-155028340-AT,6-155028366-155028375-AT,6-155028395-155028404-AT,6-155028395-155028491-ATATATATACTGTGTTACATATACTACATATA,6-155028427-155028436-AT,6-155028459-155028468-AT,6-155028486-155028495-AT,6-155028520-155028529-AT,6-155028554-155028565-AT,6-155028590-155028599-AT,6-155028605-155028745-TATATATACTACATATAATATATATACTGTGTTA,6-155028622-155028631-AT,6-155028637-155028647-TA,6-155028656-155028665-AT,6-155028671-155028681-TA,6-155028690-155028699-AT,6-155028705-155028715-TA,6-155028724-155028733-AT,6-155028739-155028745-TA,6-155028754-155028763-AT,6-155028784-155028793-AT,6-155028814-155028823-AT,6-155028829-155028839-TA,6-155028964-155029079-TACTATATATACTATGTTATATATACACTGTATA,6-155029196-155029291-TATGTACTATGTGTTATATACACTA,6-155029267-155029343-ACTATATGTACTATGTGTTATATAT,6-155029343-155029352-AT,6-155029355-155029363-TA,6-155029385-155029395-TA,6-155029530-155029539-ATA,6-155029629-155029637-TA,6-155029636-155029696-AGTTATATAACTATATATAG;MOTIFS=ATATGTACTGTGTTACATATATACTATATATAAT,ATA,TATATATACTACATATAATATATATACTGTGTTA,TA,ACTATATGTACTATGTGTTATATAT,AT,TATATATAA,TATATACTATATATAATATATGTACTGTGTTACA,TACTGTGTTACATATATACTATATATAATATATG,TATATATAATATATATACTGTGTTACATATATAC,ATATATATACTGTGTTACATATACTACATATA,TATGTACTATGTGTTATATACACTA,AGTTATATAACTATATATAG,ATATATGTACTGTGTTACATATATACTAC,TGTTACATATATACTACATATAATATATGTACTG,ATAC,ATATATACT,TACTATATATACTATGTTATATATACACTGTATA;STRUC=<VC219564>	HPRC,HGSVC,1KG-ONT	No	0.692	Yes	NA,NA	NA	NA
chr6:155029117	216658	DEL	59	0.8635	0.5107	6	TIAM2(2.4305e-06,0.572)	NA	NA	NA	NA	NA	NA	NA	NA	No	ID=6-155027327-155027337-TA,6-155027329-155027338-TATATATAA,6-155027329-155027530-TATATATAATATATATACTGTGTTACATATATAC,6-155027337-155027346-AT,6-155027371-155027380-AT,6-155027389-155027416-ATATATACT,6-155027405-155027414-AT,6-155027423-155027450-ATATATACT,6-155027439-155027448-AT,6-155027473-155027482-AT,6-155027507-155027516-AT,6-155027539-155027548-AT,6-155027546-155027825-TACTGTGTTACATATATACTATATATAATATATG,6-155027825-155027837-ATAC,6-155027905-155028022-ATATGTACTGTGTTACATATATACTATATATAAT,6-155028020-155028150-TATATACTATATATAATATATGTACTGTGTTACA,6-155028147-155028305-TGTTACATATATACTACATATAATATATGTACTG,6-155028271-155028329-ATATATGTACTGTGTTACATATATACTAC,6-155028334-155028340-AT,6-155028366-155028375-AT,6-155028395-155028404-AT,6-155028395-155028491-ATATATATACTGTGTTACATATACTACATATA,6-155028427-155028436-AT,6-155028459-155028468-AT,6-155028486-155028495-AT,6-155028520-155028529-AT,6-155028554-155028565-AT,6-155028590-155028599-AT,6-155028605-155028745-TATATATACTACATATAATATATATACTGTGTTA,6-155028622-155028631-AT,6-155028637-155028647-TA,6-155028656-155028665-AT,6-155028671-155028681-TA,6-155028690-155028699-AT,6-155028705-155028715-TA,6-155028724-155028733-AT,6-155028739-155028745-TA,6-155028754-155028763-AT,6-155028784-155028793-AT,6-155028814-155028823-AT,6-155028829-155028839-TA,6-155028964-155029079-TACTATATATACTATGTTATATATACACTGTATA,6-155029196-155029291-TATGTACTATGTGTTATATACACTA,6-155029267-155029343-ACTATATGTACTATGTGTTATATAT,6-155029343-155029352-AT,6-155029355-155029363-TA,6-155029385-155029395-TA,6-155029530-155029539-ATA,6-155029629-155029637-TA,6-155029636-155029696-AGTTATATAACTATATATAG;MOTIFS=ATATGTACTGTGTTACATATATACTATATATAAT,ATA,TATATATACTACATATAATATATATACTGTGTTA,TA,ACTATATGTACTATGTGTTATATAT,AT,TATATATAA,TATATACTATATATAATATATGTACTGTGTTACA,TACTGTGTTACATATATACTATATATAATATATG,TATATATAATATATATACTGTGTTACATATATAC,ATATATATACTGTGTTACATATACTACATATA,TATGTACTATGTGTTATATACACTA,AGTTATATAACTATATATAG,ATATATGTACTGTGTTACATATATACTAC,TGTTACATATATACTACATATAATATATGTACTG,ATAC,ATATATACT,TACTATATATACTATGTTATATATACACTGTATA;STRUC=<VC219564>	HPRC,HGSVC,1KG-ONT	No	1.512	Yes	NA,NA	NA	NA
chr6:155029423	216661	INS	86	0.8137	0.6846	2	TIAM2(2.4305e-06,0.572)	NA	NA	NA	NA	NA	NA	NA	NA	No	ID=6-155027327-155027337-TA,6-155027329-155027338-TATATATAA,6-155027329-155027530-TATATATAATATATATACTGTGTTACATATATAC,6-155027337-155027346-AT,6-155027371-155027380-AT,6-155027389-155027416-ATATATACT,6-155027405-155027414-AT,6-155027423-155027450-ATATATACT,6-155027439-155027448-AT,6-155027473-155027482-AT,6-155027507-155027516-AT,6-155027539-155027548-AT,6-155027546-155027825-TACTGTGTTACATATATACTATATATAATATATG,6-155027825-155027837-ATAC,6-155027905-155028022-ATATGTACTGTGTTACATATATACTATATATAAT,6-155028020-155028150-TATATACTATATATAATATATGTACTGTGTTACA,6-155028147-155028305-TGTTACATATATACTACATATAATATATGTACTG,6-155028271-155028329-ATATATGTACTGTGTTACATATATACTAC,6-155028334-155028340-AT,6-155028366-155028375-AT,6-155028395-155028404-AT,6-155028395-155028491-ATATATATACTGTGTTACATATACTACATATA,6-155028427-155028436-AT,6-155028459-155028468-AT,6-155028486-155028495-AT,6-155028520-155028529-AT,6-155028554-155028565-AT,6-155028590-155028599-AT,6-155028605-155028745-TATATATACTACATATAATATATATACTGTGTTA,6-155028622-155028631-AT,6-155028637-155028647-TA,6-155028656-155028665-AT,6-155028671-155028681-TA,6-155028690-155028699-AT,6-155028705-155028715-TA,6-155028724-155028733-AT,6-155028739-155028745-TA,6-155028754-155028763-AT,6-155028784-155028793-AT,6-155028814-155028823-AT,6-155028829-155028839-TA,6-155028964-155029079-TACTATATATACTATGTTATATATACACTGTATA,6-155029196-155029291-TATGTACTATGTGTTATATACACTA,6-155029267-155029343-ACTATATGTACTATGTGTTATATAT,6-155029343-155029352-AT,6-155029355-155029363-TA,6-155029385-155029395-TA,6-155029530-155029539-ATA,6-155029629-155029637-TA,6-155029636-155029696-AGTTATATAACTATATATAG;MOTIFS=ATATGTACTGTGTTACATATATACTATATATAAT,ATA,TATATATACTACATATAATATATATACTGTGTTA,TA,ACTATATGTACTATGTGTTATATAT,AT,TATATATAA,TATATACTATATATAATATATGTACTGTGTTACA,TACTGTGTTACATATATACTATATATAATATATG,TATATATAATATATATACTGTGTTACATATATAC,ATATATATACTGTGTTACATATACTACATATA,TATGTACTATGTGTTATATACACTA,AGTTATATAACTATATATAG,ATATATGTACTGTGTTACATATATACTAC,TGTTACATATATACTACATATAATATATGTACTG,ATAC,ATATATACT,TACTATATATACTATGTTATATATACACTGTATA;STRUC=<VC219564>	HPRC,HGSVC,1KG-ONT	No	5.238	Yes	NA,NA	NA	NA
chr6:155029423	216662	INS	64	0.8848	0.4462	56	TIAM2(2.4305e-06,0.572)	NA	NA	NA	NA	NA	NA	NA	NA	No	ID=6-155027327-155027337-TA,6-155027329-155027338-TATATATAA,6-155027329-155027530-TATATATAATATATATACTGTGTTACATATATAC,6-155027337-155027346-AT,6-155027371-155027380-AT,6-155027389-155027416-ATATATACT,6-155027405-155027414-AT,6-155027423-155027450-ATATATACT,6-155027439-155027448-AT,6-155027473-155027482-AT,6-155027507-155027516-AT,6-155027539-155027548-AT,6-155027546-155027825-TACTGTGTTACATATATACTATATATAATATATG,6-155027825-155027837-ATAC,6-155027905-155028022-ATATGTACTGTGTTACATATATACTATATATAAT,6-155028020-155028150-TATATACTATATATAATATATGTACTGTGTTACA,6-155028147-155028305-TGTTACATATATACTACATATAATATATGTACTG,6-155028271-155028329-ATATATGTACTGTGTTACATATATACTAC,6-155028334-155028340-AT,6-155028366-155028375-AT,6-155028395-155028404-AT,6-155028395-155028491-ATATATATACTGTGTTACATATACTACATATA,6-155028427-155028436-AT,6-155028459-155028468-AT,6-155028486-155028495-AT,6-155028520-155028529-AT,6-155028554-155028565-AT,6-155028590-155028599-AT,6-155028605-155028745-TATATATACTACATATAATATATATACTGTGTTA,6-155028622-155028631-AT,6-155028637-155028647-TA,6-155028656-155028665-AT,6-155028671-155028681-TA,6-155028690-155028699-AT,6-155028705-155028715-TA,6-155028724-155028733-AT,6-155028739-155028745-TA,6-155028754-155028763-AT,6-155028784-155028793-AT,6-155028814-155028823-AT,6-155028829-155028839-TA,6-155028964-155029079-TACTATATATACTATGTTATATATACACTGTATA,6-155029196-155029291-TATGTACTATGTGTTATATACACTA,6-155029267-155029343-ACTATATGTACTATGTGTTATATAT,6-155029343-155029352-AT,6-155029355-155029363-TA,6-155029385-155029395-TA,6-155029530-155029539-ATA,6-155029629-155029637-TA,6-155029636-155029696-AGTTATATAACTATATATAG;MOTIFS=ATATGTACTGTGTTACATATATACTATATATAAT,ATA,TATATATACTACATATAATATATATACTGTGTTA,TA,ACTATATGTACTATGTGTTATATAT,AT,TATATATAA,TATATACTATATATAATATATGTACTGTGTTACA,TACTGTGTTACATATATACTATATATAATATATG,TATATATAATATATATACTGTGTTACATATATAC,ATATATATACTGTGTTACATATACTACATATA,TATGTACTATGTGTTATATACACTA,AGTTATATAACTATATATAG,ATATATGTACTGTGTTACATATATACTAC,TGTTACATATATACTACATATAATATATGTACTG,ATAC,ATATATACT,TACTATATATACTATGTTATATATACACTGTATA;STRUC=<VC219564>	HPRC,HGSVC,1KG-ONT	No	5.238	Yes	NA,NA	NA	NA
chr6:155029443	216663	INS	108	0.83	0.6361	20	TIAM2(2.4305e-06,0.572)	NA	NA	NA	NA	NA	NA	NA	NA	No	ID=6-155027327-155027337-TA,6-155027329-155027338-TATATATAA,6-155027329-155027530-TATATATAATATATATACTGTGTTACATATATAC,6-155027337-155027346-AT,6-155027371-155027380-AT,6-155027389-155027416-ATATATACT,6-155027405-155027414-AT,6-155027423-155027450-ATATATACT,6-155027439-155027448-AT,6-155027473-155027482-AT,6-155027507-155027516-AT,6-155027539-155027548-AT,6-155027546-155027825-TACTGTGTTACATATATACTATATATAATATATG,6-155027825-155027837-ATAC,6-155027905-155028022-ATATGTACTGTGTTACATATATACTATATATAAT,6-155028020-155028150-TATATACTATATATAATATATGTACTGTGTTACA,6-155028147-155028305-TGTTACATATATACTACATATAATATATGTACTG,6-155028271-155028329-ATATATGTACTGTGTTACATATATACTAC,6-155028334-155028340-AT,6-155028366-155028375-AT,6-155028395-155028404-AT,6-155028395-155028491-ATATATATACTGTGTTACATATACTACATATA,6-155028427-155028436-AT,6-155028459-155028468-AT,6-155028486-155028495-AT,6-155028520-155028529-AT,6-155028554-155028565-AT,6-155028590-155028599-AT,6-155028605-155028745-TATATATACTACATATAATATATATACTGTGTTA,6-155028622-155028631-AT,6-155028637-155028647-TA,6-155028656-155028665-AT,6-155028671-155028681-TA,6-155028690-155028699-AT,6-155028705-155028715-TA,6-155028724-155028733-AT,6-155028739-155028745-TA,6-155028754-155028763-AT,6-155028784-155028793-AT,6-155028814-155028823-AT,6-155028829-155028839-TA,6-155028964-155029079-TACTATATATACTATGTTATATATACACTGTATA,6-155029196-155029291-TATGTACTATGTGTTATATACACTA,6-155029267-155029343-ACTATATGTACTATGTGTTATATAT,6-155029343-155029352-AT,6-155029355-155029363-TA,6-155029385-155029395-TA,6-155029530-155029539-ATA,6-155029629-155029637-TA,6-155029636-155029696-AGTTATATAACTATATATAG;MOTIFS=ATATGTACTGTGTTACATATATACTATATATAAT,ATA,TATATATACTACATATAATATATATACTGTGTTA,TA,ACTATATGTACTATGTGTTATATAT,AT,TATATATAA,TATATACTATATATAATATATGTACTGTGTTACA,TACTGTGTTACATATATACTATATATAATATATG,TATATATAATATATATACTGTGTTACATATATAC,ATATATATACTGTGTTACATATACTACATATA,TATGTACTATGTGTTATATACACTA,AGTTATATAACTATATATAG,ATATATGTACTGTGTTACATATATACTAC,TGTTACATATATACTACATATAATATATGTACTG,ATAC,ATATATACT,TACTATATATACTATGTTATATATACACTGTATA;STRUC=<VC219564>	HPRC,HGSVC,1KG-ONT	No	0.118	Yes	NA,NA	NA	NA
chr6:155029443	216664	INS	62	0.8136	0.6516	2	TIAM2(2.4305e-06,0.572)	NA	NA	NA	NA	NA	NA	NA	NA	No	ID=6-155027327-155027337-TA,6-155027329-155027338-TATATATAA,6-155027329-155027530-TATATATAATATATATACTGTGTTACATATATAC,6-155027337-155027346-AT,6-155027371-155027380-AT,6-155027389-155027416-ATATATACT,6-155027405-155027414-AT,6-155027423-155027450-ATATATACT,6-155027439-155027448-AT,6-155027473-155027482-AT,6-155027507-155027516-AT,6-155027539-155027548-AT,6-155027546-155027825-TACTGTGTTACATATATACTATATATAATATATG,6-155027825-155027837-ATAC,6-155027905-155028022-ATATGTACTGTGTTACATATATACTATATATAAT,6-155028020-155028150-TATATACTATATATAATATATGTACTGTGTTACA,6-155028147-155028305-TGTTACATATATACTACATATAATATATGTACTG,6-155028271-155028329-ATATATGTACTGTGTTACATATATACTAC,6-155028334-155028340-AT,6-155028366-155028375-AT,6-155028395-155028404-AT,6-155028395-155028491-ATATATATACTGTGTTACATATACTACATATA,6-155028427-155028436-AT,6-155028459-155028468-AT,6-155028486-155028495-AT,6-155028520-155028529-AT,6-155028554-155028565-AT,6-155028590-155028599-AT,6-155028605-155028745-TATATATACTACATATAATATATATACTGTGTTA,6-155028622-155028631-AT,6-155028637-155028647-TA,6-155028656-155028665-AT,6-155028671-155028681-TA,6-155028690-155028699-AT,6-155028705-155028715-TA,6-155028724-155028733-AT,6-155028739-155028745-TA,6-155028754-155028763-AT,6-155028784-155028793-AT,6-155028814-155028823-AT,6-155028829-155028839-TA,6-155028964-155029079-TACTATATATACTATGTTATATATACACTGTATA,6-155029196-155029291-TATGTACTATGTGTTATATACACTA,6-155029267-155029343-ACTATATGTACTATGTGTTATATAT,6-155029343-155029352-AT,6-155029355-155029363-TA,6-155029385-155029395-TA,6-155029530-155029539-ATA,6-155029629-155029637-TA,6-155029636-155029696-AGTTATATAACTATATATAG;MOTIFS=ATATGTACTGTGTTACATATATACTATATATAAT,ATA,TATATATACTACATATAATATATATACTGTGTTA,TA,ACTATATGTACTATGTGTTATATAT,AT,TATATATAA,TATATACTATATATAATATATGTACTGTGTTACA,TACTGTGTTACATATATACTATATATAATATATG,TATATATAATATATATACTGTGTTACATATATAC,ATATATATACTGTGTTACATATACTACATATA,TATGTACTATGTGTTATATACACTA,AGTTATATAACTATATATAG,ATATATGTACTGTGTTACATATATACTAC,TGTTACATATATACTACATATAATATATGTACTG,ATAC,ATATATACT,TACTATATATACTATGTTATATATACACTGTATA;STRUC=<VC219564>	HPRC,HGSVC,1KG-ONT	No	0.118	No	NA,NA	NA	NA
chr6:155029448	216668	INS	270	0.8802	0.6849	4	TIAM2(2.4305e-06,0.572)	NA	NA	NA	NA	NA	NA	NA	NA	No	ID=6-155027327-155027337-TA,6-155027329-155027338-TATATATAA,6-155027329-155027530-TATATATAATATATATACTGTGTTACATATATAC,6-155027337-155027346-AT,6-155027371-155027380-AT,6-155027389-155027416-ATATATACT,6-155027405-155027414-AT,6-155027423-155027450-ATATATACT,6-155027439-155027448-AT,6-155027473-155027482-AT,6-155027507-155027516-AT,6-155027539-155027548-AT,6-155027546-155027825-TACTGTGTTACATATATACTATATATAATATATG,6-155027825-155027837-ATAC,6-155027905-155028022-ATATGTACTGTGTTACATATATACTATATATAAT,6-155028020-155028150-TATATACTATATATAATATATGTACTGTGTTACA,6-155028147-155028305-TGTTACATATATACTACATATAATATATGTACTG,6-155028271-155028329-ATATATGTACTGTGTTACATATATACTAC,6-155028334-155028340-AT,6-155028366-155028375-AT,6-155028395-155028404-AT,6-155028395-155028491-ATATATATACTGTGTTACATATACTACATATA,6-155028427-155028436-AT,6-155028459-155028468-AT,6-155028486-155028495-AT,6-155028520-155028529-AT,6-155028554-155028565-AT,6-155028590-155028599-AT,6-155028605-155028745-TATATATACTACATATAATATATATACTGTGTTA,6-155028622-155028631-AT,6-155028637-155028647-TA,6-155028656-155028665-AT,6-155028671-155028681-TA,6-155028690-155028699-AT,6-155028705-155028715-TA,6-155028724-155028733-AT,6-155028739-155028745-TA,6-155028754-155028763-AT,6-155028784-155028793-AT,6-155028814-155028823-AT,6-155028829-155028839-TA,6-155028964-155029079-TACTATATATACTATGTTATATATACACTGTATA,6-155029196-155029291-TATGTACTATGTGTTATATACACTA,6-155029267-155029343-ACTATATGTACTATGTGTTATATAT,6-155029343-155029352-AT,6-155029355-155029363-TA,6-155029385-155029395-TA,6-155029530-155029539-ATA,6-155029629-155029637-TA,6-155029636-155029696-AGTTATATAACTATATATAG;MOTIFS=ATATGTACTGTGTTACATATATACTATATATAAT,ATA,TATATATACTACATATAATATATATACTGTGTTA,TA,ACTATATGTACTATGTGTTATATAT,AT,TATATATAA,TATATACTATATATAATATATGTACTGTGTTACA,TACTGTGTTACATATATACTATATATAATATATG,TATATATAATATATATACTGTGTTACATATATAC,ATATATATACTGTGTTACATATACTACATATA,TATGTACTATGTGTTATATACACTA,AGTTATATAACTATATATAG,ATATATGTACTGTGTTACATATATACTAC,TGTTACATATATACTACATATAATATATGTACTG,ATAC,ATATATACT,TACTATATATACTATGTTATATATACACTGTATA;STRUC=<VC219564>	HPRC,HGSVC	No	0.202	Yes	NA,NA	NA	NA
chr6:155029448	216672	INS	131	0.8201	0.6732	7	TIAM2(2.4305e-06,0.572)	NA	NA	NA	NA	NA	NA	NA	NA	No	ID=6-155027327-155027337-TA,6-155027329-155027338-TATATATAA,6-155027329-155027530-TATATATAATATATATACTGTGTTACATATATAC,6-155027337-155027346-AT,6-155027371-155027380-AT,6-155027389-155027416-ATATATACT,6-155027405-155027414-AT,6-155027423-155027450-ATATATACT,6-155027439-155027448-AT,6-155027473-155027482-AT,6-155027507-155027516-AT,6-155027539-155027548-AT,6-155027546-155027825-TACTGTGTTACATATATACTATATATAATATATG,6-155027825-155027837-ATAC,6-155027905-155028022-ATATGTACTGTGTTACATATATACTATATATAAT,6-155028020-155028150-TATATACTATATATAATATATGTACTGTGTTACA,6-155028147-155028305-TGTTACATATATACTACATATAATATATGTACTG,6-155028271-155028329-ATATATGTACTGTGTTACATATATACTAC,6-155028334-155028340-AT,6-155028366-155028375-AT,6-155028395-155028404-AT,6-155028395-155028491-ATATATATACTGTGTTACATATACTACATATA,6-155028427-155028436-AT,6-155028459-155028468-AT,6-155028486-155028495-AT,6-155028520-155028529-AT,6-155028554-155028565-AT,6-155028590-155028599-AT,6-155028605-155028745-TATATATACTACATATAATATATATACTGTGTTA,6-155028622-155028631-AT,6-155028637-155028647-TA,6-155028656-155028665-AT,6-155028671-155028681-TA,6-155028690-155028699-AT,6-155028705-155028715-TA,6-155028724-155028733-AT,6-155028739-155028745-TA,6-155028754-155028763-AT,6-155028784-155028793-AT,6-155028814-155028823-AT,6-155028829-155028839-TA,6-155028964-155029079-TACTATATATACTATGTTATATATACACTGTATA,6-155029196-155029291-TATGTACTATGTGTTATATACACTA,6-155029267-155029343-ACTATATGTACTATGTGTTATATAT,6-155029343-155029352-AT,6-155029355-155029363-TA,6-155029385-155029395-TA,6-155029530-155029539-ATA,6-155029629-155029637-TA,6-155029636-155029696-AGTTATATAACTATATATAG;MOTIFS=ATATGTACTGTGTTACATATATACTATATATAAT,ATA,TATATATACTACATATAATATATATACTGTGTTA,TA,ACTATATGTACTATGTGTTATATAT,AT,TATATATAA,TATATACTATATATAATATATGTACTGTGTTACA,TACTGTGTTACATATATACTATATATAATATATG,TATATATAATATATATACTGTGTTACATATATAC,ATATATATACTGTGTTACATATACTACATATA,TATGTACTATGTGTTATATACACTA,AGTTATATAACTATATATAG,ATATATGTACTGTGTTACATATATACTAC,TGTTACATATATACTACATATAATATATGTACTG,ATAC,ATATATACT,TACTATATATACTATGTTATATATACACTGTATA;STRUC=<VC219564>	HPRC,HGSVC,1KG-ONT	No	0.202	Yes	NA,NA	NA	NA
chr6:155029448	216671	INS	156	0.8386	0.6241	26	TIAM2(2.4305e-06,0.572)	NA	NA	NA	NA	NA	NA	NA	NA	No	ID=6-155027327-155027337-TA,6-155027329-155027338-TATATATAA,6-155027329-155027530-TATATATAATATATATACTGTGTTACATATATAC,6-155027337-155027346-AT,6-155027371-155027380-AT,6-155027389-155027416-ATATATACT,6-155027405-155027414-AT,6-155027423-155027450-ATATATACT,6-155027439-155027448-AT,6-155027473-155027482-AT,6-155027507-155027516-AT,6-155027539-155027548-AT,6-155027546-155027825-TACTGTGTTACATATATACTATATATAATATATG,6-155027825-155027837-ATAC,6-155027905-155028022-ATATGTACTGTGTTACATATATACTATATATAAT,6-155028020-155028150-TATATACTATATATAATATATGTACTGTGTTACA,6-155028147-155028305-TGTTACATATATACTACATATAATATATGTACTG,6-155028271-155028329-ATATATGTACTGTGTTACATATATACTAC,6-155028334-155028340-AT,6-155028366-155028375-AT,6-155028395-155028404-AT,6-155028395-155028491-ATATATATACTGTGTTACATATACTACATATA,6-155028427-155028436-AT,6-155028459-155028468-AT,6-155028486-155028495-AT,6-155028520-155028529-AT,6-155028554-155028565-AT,6-155028590-155028599-AT,6-155028605-155028745-TATATATACTACATATAATATATATACTGTGTTA,6-155028622-155028631-AT,6-155028637-155028647-TA,6-155028656-155028665-AT,6-155028671-155028681-TA,6-155028690-155028699-AT,6-155028705-155028715-TA,6-155028724-155028733-AT,6-155028739-155028745-TA,6-155028754-155028763-AT,6-155028784-155028793-AT,6-155028814-155028823-AT,6-155028829-155028839-TA,6-155028964-155029079-TACTATATATACTATGTTATATATACACTGTATA,6-155029196-155029291-TATGTACTATGTGTTATATACACTA,6-155029267-155029343-ACTATATGTACTATGTGTTATATAT,6-155029343-155029352-AT,6-155029355-155029363-TA,6-155029385-155029395-TA,6-155029530-155029539-ATA,6-155029629-155029637-TA,6-155029636-155029696-AGTTATATAACTATATATAG;MOTIFS=ATATGTACTGTGTTACATATATACTATATATAAT,ATA,TATATATACTACATATAATATATATACTGTGTTA,TA,ACTATATGTACTATGTGTTATATAT,AT,TATATATAA,TATATACTATATATAATATATGTACTGTGTTACA,TACTGTGTTACATATATACTATATATAATATATG,TATATATAATATATATACTGTGTTACATATATAC,ATATATATACTGTGTTACATATACTACATATA,TATGTACTATGTGTTATATACACTA,AGTTATATAACTATATATAG,ATATATGTACTGTGTTACATATATACTAC,TGTTACATATATACTACATATAATATATGTACTG,ATAC,ATATATACT,TACTATATATACTATGTTATATATACACTGTATA;STRUC=<VC219564>	HPRC,HGSVC,1KG-ONT	No	0.202	Yes	NA,NA	NA	NA
chr6:155029448	216670	INS	340	0.9776	0.2003	1	TIAM2(2.4305e-06,0.572)	NA	NA	NA	NA	NA	NA	NA	NA	No	ID=6-155027327-155027337-TA,6-155027329-155027338-TATATATAA,6-155027329-155027530-TATATATAATATATATACTGTGTTACATATATAC,6-155027337-155027346-AT,6-155027371-155027380-AT,6-155027389-155027416-ATATATACT,6-155027405-155027414-AT,6-155027423-155027450-ATATATACT,6-155027439-155027448-AT,6-155027473-155027482-AT,6-155027507-155027516-AT,6-155027539-155027548-AT,6-155027546-155027825-TACTGTGTTACATATATACTATATATAATATATG,6-155027825-155027837-ATAC,6-155027905-155028022-ATATGTACTGTGTTACATATATACTATATATAAT,6-155028020-155028150-TATATACTATATATAATATATGTACTGTGTTACA,6-155028147-155028305-TGTTACATATATACTACATATAATATATGTACTG,6-155028271-155028329-ATATATGTACTGTGTTACATATATACTAC,6-155028334-155028340-AT,6-155028366-155028375-AT,6-155028395-155028404-AT,6-155028395-155028491-ATATATATACTGTGTTACATATACTACATATA,6-155028427-155028436-AT,6-155028459-155028468-AT,6-155028486-155028495-AT,6-155028520-155028529-AT,6-155028554-155028565-AT,6-155028590-155028599-AT,6-155028605-155028745-TATATATACTACATATAATATATATACTGTGTTA,6-155028622-155028631-AT,6-155028637-155028647-TA,6-155028656-155028665-AT,6-155028671-155028681-TA,6-155028690-155028699-AT,6-155028705-155028715-TA,6-155028724-155028733-AT,6-155028739-155028745-TA,6-155028754-155028763-AT,6-155028784-155028793-AT,6-155028814-155028823-AT,6-155028829-155028839-TA,6-155028964-155029079-TACTATATATACTATGTTATATATACACTGTATA,6-155029196-155029291-TATGTACTATGTGTTATATACACTA,6-155029267-155029343-ACTATATGTACTATGTGTTATATAT,6-155029343-155029352-AT,6-155029355-155029363-TA,6-155029385-155029395-TA,6-155029530-155029539-ATA,6-155029629-155029637-TA,6-155029636-155029696-AGTTATATAACTATATATAG;MOTIFS=ATATGTACTGTGTTACATATATACTATATATAAT,ATA,TATATATACTACATATAATATATATACTGTGTTA,TA,ACTATATGTACTATGTGTTATATAT,AT,TATATATAA,TATATACTATATATAATATATGTACTGTGTTACA,TACTGTGTTACATATATACTATATATAATATATG,TATATATAATATATATACTGTGTTACATATATAC,ATATATATACTGTGTTACATATACTACATATA,TATGTACTATGTGTTATATACACTA,AGTTATATAACTATATATAG,ATATATGTACTGTGTTACATATATACTAC,TGTTACATATATACTACATATAATATATGTACTG,ATAC,ATATATACT,TACTATATATACTATGTTATATATACACTGTATA;STRUC=<VC219564>	HPRC,HGSVC	No	0.202	No	NA,NA	NA	NA
chr6:155029448	216669	INS	200	0.8308	0.602	19	TIAM2(2.4305e-06,0.572)	NA	NA	NA	NA	NA	NA	NA	NA	No	ID=6-155027327-155027337-TA,6-155027329-155027338-TATATATAA,6-155027329-155027530-TATATATAATATATATACTGTGTTACATATATAC,6-155027337-155027346-AT,6-155027371-155027380-AT,6-155027389-155027416-ATATATACT,6-155027405-155027414-AT,6-155027423-155027450-ATATATACT,6-155027439-155027448-AT,6-155027473-155027482-AT,6-155027507-155027516-AT,6-155027539-155027548-AT,6-155027546-155027825-TACTGTGTTACATATATACTATATATAATATATG,6-155027825-155027837-ATAC,6-155027905-155028022-ATATGTACTGTGTTACATATATACTATATATAAT,6-155028020-155028150-TATATACTATATATAATATATGTACTGTGTTACA,6-155028147-155028305-TGTTACATATATACTACATATAATATATGTACTG,6-155028271-155028329-ATATATGTACTGTGTTACATATATACTAC,6-155028334-155028340-AT,6-155028366-155028375-AT,6-155028395-155028404-AT,6-155028395-155028491-ATATATATACTGTGTTACATATACTACATATA,6-155028427-155028436-AT,6-155028459-155028468-AT,6-155028486-155028495-AT,6-155028520-155028529-AT,6-155028554-155028565-AT,6-155028590-155028599-AT,6-155028605-155028745-TATATATACTACATATAATATATATACTGTGTTA,6-155028622-155028631-AT,6-155028637-155028647-TA,6-155028656-155028665-AT,6-155028671-155028681-TA,6-155028690-155028699-AT,6-155028705-155028715-TA,6-155028724-155028733-AT,6-155028739-155028745-TA,6-155028754-155028763-AT,6-155028784-155028793-AT,6-155028814-155028823-AT,6-155028829-155028839-TA,6-155028964-155029079-TACTATATATACTATGTTATATATACACTGTATA,6-155029196-155029291-TATGTACTATGTGTTATATACACTA,6-155029267-155029343-ACTATATGTACTATGTGTTATATAT,6-155029343-155029352-AT,6-155029355-155029363-TA,6-155029385-155029395-TA,6-155029530-155029539-ATA,6-155029629-155029637-TA,6-155029636-155029696-AGTTATATAACTATATATAG;MOTIFS=ATATGTACTGTGTTACATATATACTATATATAAT,ATA,TATATATACTACATATAATATATATACTGTGTTA,TA,ACTATATGTACTATGTGTTATATAT,AT,TATATATAA,TATATACTATATATAATATATGTACTGTGTTACA,TACTGTGTTACATATATACTATATATAATATATG,TATATATAATATATATACTGTGTTACATATATAC,ATATATATACTGTGTTACATATACTACATATA,TATGTACTATGTGTTATATACACTA,AGTTATATAACTATATATAG,ATATATGTACTGTGTTACATATATACTAC,TGTTACATATATACTACATATAATATATGTACTG,ATAC,ATATATACT,TACTATATATACTATGTTATATATACACTGTATA;STRUC=<VC219564>	HPRC,HGSVC,1KG-ONT	No	0.202	Yes	NA,NA	NA	NA
chr6:155029448	216667	INS	246	0.8576	0.5834	5	TIAM2(2.4305e-06,0.572)	NA	NA	NA	NA	NA	NA	NA	NA	No	ID=6-155027327-155027337-TA,6-155027329-155027338-TATATATAA,6-155027329-155027530-TATATATAATATATATACTGTGTTACATATATAC,6-155027337-155027346-AT,6-155027371-155027380-AT,6-155027389-155027416-ATATATACT,6-155027405-155027414-AT,6-155027423-155027450-ATATATACT,6-155027439-155027448-AT,6-155027473-155027482-AT,6-155027507-155027516-AT,6-155027539-155027548-AT,6-155027546-155027825-TACTGTGTTACATATATACTATATATAATATATG,6-155027825-155027837-ATAC,6-155027905-155028022-ATATGTACTGTGTTACATATATACTATATATAAT,6-155028020-155028150-TATATACTATATATAATATATGTACTGTGTTACA,6-155028147-155028305-TGTTACATATATACTACATATAATATATGTACTG,6-155028271-155028329-ATATATGTACTGTGTTACATATATACTAC,6-155028334-155028340-AT,6-155028366-155028375-AT,6-155028395-155028404-AT,6-155028395-155028491-ATATATATACTGTGTTACATATACTACATATA,6-155028427-155028436-AT,6-155028459-155028468-AT,6-155028486-155028495-AT,6-155028520-155028529-AT,6-155028554-155028565-AT,6-155028590-155028599-AT,6-155028605-155028745-TATATATACTACATATAATATATATACTGTGTTA,6-155028622-155028631-AT,6-155028637-155028647-TA,6-155028656-155028665-AT,6-155028671-155028681-TA,6-155028690-155028699-AT,6-155028705-155028715-TA,6-155028724-155028733-AT,6-155028739-155028745-TA,6-155028754-155028763-AT,6-155028784-155028793-AT,6-155028814-155028823-AT,6-155028829-155028839-TA,6-155028964-155029079-TACTATATATACTATGTTATATATACACTGTATA,6-155029196-155029291-TATGTACTATGTGTTATATACACTA,6-155029267-155029343-ACTATATGTACTATGTGTTATATAT,6-155029343-155029352-AT,6-155029355-155029363-TA,6-155029385-155029395-TA,6-155029530-155029539-ATA,6-155029629-155029637-TA,6-155029636-155029696-AGTTATATAACTATATATAG;MOTIFS=ATATGTACTGTGTTACATATATACTATATATAAT,ATA,TATATATACTACATATAATATATATACTGTGTTA,TA,ACTATATGTACTATGTGTTATATAT,AT,TATATATAA,TATATACTATATATAATATATGTACTGTGTTACA,TACTGTGTTACATATATACTATATATAATATATG,TATATATAATATATATACTGTGTTACATATATAC,ATATATATACTGTGTTACATATACTACATATA,TATGTACTATGTGTTATATACACTA,AGTTATATAACTATATATAG,ATATATGTACTGTGTTACATATATACTAC,TGTTACATATATACTACATATAATATATGTACTG,ATAC,ATATATACT,TACTATATATACTATGTTATATATACACTGTATA;STRUC=<VC219564>	HPRC,HGSVC	No	0.202	Yes	NA,NA	NA	NA
chr6:155029448	216666	INS	223	0.8621	0.5404	5	TIAM2(2.4305e-06,0.572)	NA	NA	NA	NA	NA	NA	NA	NA	No	ID=6-155027327-155027337-TA,6-155027329-155027338-TATATATAA,6-155027329-155027530-TATATATAATATATATACTGTGTTACATATATAC,6-155027337-155027346-AT,6-155027371-155027380-AT,6-155027389-155027416-ATATATACT,6-155027405-155027414-AT,6-155027423-155027450-ATATATACT,6-155027439-155027448-AT,6-155027473-155027482-AT,6-155027507-155027516-AT,6-155027539-155027548-AT,6-155027546-155027825-TACTGTGTTACATATATACTATATATAATATATG,6-155027825-155027837-ATAC,6-155027905-155028022-ATATGTACTGTGTTACATATATACTATATATAAT,6-155028020-155028150-TATATACTATATATAATATATGTACTGTGTTACA,6-155028147-155028305-TGTTACATATATACTACATATAATATATGTACTG,6-155028271-155028329-ATATATGTACTGTGTTACATATATACTAC,6-155028334-155028340-AT,6-155028366-155028375-AT,6-155028395-155028404-AT,6-155028395-155028491-ATATATATACTGTGTTACATATACTACATATA,6-155028427-155028436-AT,6-155028459-155028468-AT,6-155028486-155028495-AT,6-155028520-155028529-AT,6-155028554-155028565-AT,6-155028590-155028599-AT,6-155028605-155028745-TATATATACTACATATAATATATATACTGTGTTA,6-155028622-155028631-AT,6-155028637-155028647-TA,6-155028656-155028665-AT,6-155028671-155028681-TA,6-155028690-155028699-AT,6-155028705-155028715-TA,6-155028724-155028733-AT,6-155028739-155028745-TA,6-155028754-155028763-AT,6-155028784-155028793-AT,6-155028814-155028823-AT,6-155028829-155028839-TA,6-155028964-155029079-TACTATATATACTATGTTATATATACACTGTATA,6-155029196-155029291-TATGTACTATGTGTTATATACACTA,6-155029267-155029343-ACTATATGTACTATGTGTTATATAT,6-155029343-155029352-AT,6-155029355-155029363-TA,6-155029385-155029395-TA,6-155029530-155029539-ATA,6-155029629-155029637-TA,6-155029636-155029696-AGTTATATAACTATATATAG;MOTIFS=ATATGTACTGTGTTACATATATACTATATATAAT,ATA,TATATATACTACATATAATATATATACTGTGTTA,TA,ACTATATGTACTATGTGTTATATAT,AT,TATATATAA,TATATACTATATATAATATATGTACTGTGTTACA,TACTGTGTTACATATATACTATATATAATATATG,TATATATAATATATATACTGTGTTACATATATAC,ATATATATACTGTGTTACATATACTACATATA,TATGTACTATGTGTTATATACACTA,AGTTATATAACTATATATAG,ATATATGTACTGTGTTACATATATACTAC,TGTTACATATATACTACATATAATATATGTACTG,ATAC,ATATATACT,TACTATATATACTATGTTATATATACACTGTATA;STRUC=<VC219564>	HPRC,HGSVC	No	0.202	Yes	NA,NA	NA	NA
chr6:155029448	216665	INS	177	0.8972	0.3623	17	TIAM2(2.4305e-06,0.572)	NA	NA	NA	NA	NA	NA	NA	NA	No	ID=6-155027327-155027337-TA,6-155027329-155027338-TATATATAA,6-155027329-155027530-TATATATAATATATATACTGTGTTACATATATAC,6-155027337-155027346-AT,6-155027371-155027380-AT,6-155027389-155027416-ATATATACT,6-155027405-155027414-AT,6-155027423-155027450-ATATATACT,6-155027439-155027448-AT,6-155027473-155027482-AT,6-155027507-155027516-AT,6-155027539-155027548-AT,6-155027546-155027825-TACTGTGTTACATATATACTATATATAATATATG,6-155027825-155027837-ATAC,6-155027905-155028022-ATATGTACTGTGTTACATATATACTATATATAAT,6-155028020-155028150-TATATACTATATATAATATATGTACTGTGTTACA,6-155028147-155028305-TGTTACATATATACTACATATAATATATGTACTG,6-155028271-155028329-ATATATGTACTGTGTTACATATATACTAC,6-155028334-155028340-AT,6-155028366-155028375-AT,6-155028395-155028404-AT,6-155028395-155028491-ATATATATACTGTGTTACATATACTACATATA,6-155028427-155028436-AT,6-155028459-155028468-AT,6-155028486-155028495-AT,6-155028520-155028529-AT,6-155028554-155028565-AT,6-155028590-155028599-AT,6-155028605-155028745-TATATATACTACATATAATATATATACTGTGTTA,6-155028622-155028631-AT,6-155028637-155028647-TA,6-155028656-155028665-AT,6-155028671-155028681-TA,6-155028690-155028699-AT,6-155028705-155028715-TA,6-155028724-155028733-AT,6-155028739-155028745-TA,6-155028754-155028763-AT,6-155028784-155028793-AT,6-155028814-155028823-AT,6-155028829-155028839-TA,6-155028964-155029079-TACTATATATACTATGTTATATATACACTGTATA,6-155029196-155029291-TATGTACTATGTGTTATATACACTA,6-155029267-155029343-ACTATATGTACTATGTGTTATATAT,6-155029343-155029352-AT,6-155029355-155029363-TA,6-155029385-155029395-TA,6-155029530-155029539-ATA,6-155029629-155029637-TA,6-155029636-155029696-AGTTATATAACTATATATAG;MOTIFS=ATATGTACTGTGTTACATATATACTATATATAAT,ATA,TATATATACTACATATAATATATATACTGTGTTA,TA,ACTATATGTACTATGTGTTATATAT,AT,TATATATAA,TATATACTATATATAATATATGTACTGTGTTACA,TACTGTGTTACATATATACTATATATAATATATG,TATATATAATATATATACTGTGTTACATATATAC,ATATATATACTGTGTTACATATACTACATATA,TATGTACTATGTGTTATATACACTA,AGTTATATAACTATATATAG,ATATATGTACTGTGTTACATATATACTAC,TGTTACATATATACTACATATAATATATGTACTG,ATAC,ATATATACT,TACTATATATACTATGTTATATATACACTGTATA;STRUC=<VC219564>	HPRC,HGSVC,1KG-ONT	No	0.202	Yes	NA,NA	NA	NA
chr6:155029455	216673	INS	187	0.8504	0.5502	14	TIAM2(2.4305e-06,0.572)	NA	NA	NA	NA	NA	NA	NA	NA	No	ID=6-155027327-155027337-TA,6-155027329-155027338-TATATATAA,6-155027329-155027530-TATATATAATATATATACTGTGTTACATATATAC,6-155027337-155027346-AT,6-155027371-155027380-AT,6-155027389-155027416-ATATATACT,6-155027405-155027414-AT,6-155027423-155027450-ATATATACT,6-155027439-155027448-AT,6-155027473-155027482-AT,6-155027507-155027516-AT,6-155027539-155027548-AT,6-155027546-155027825-TACTGTGTTACATATATACTATATATAATATATG,6-155027825-155027837-ATAC,6-155027905-155028022-ATATGTACTGTGTTACATATATACTATATATAAT,6-155028020-155028150-TATATACTATATATAATATATGTACTGTGTTACA,6-155028147-155028305-TGTTACATATATACTACATATAATATATGTACTG,6-155028271-155028329-ATATATGTACTGTGTTACATATATACTAC,6-155028334-155028340-AT,6-155028366-155028375-AT,6-155028395-155028404-AT,6-155028395-155028491-ATATATATACTGTGTTACATATACTACATATA,6-155028427-155028436-AT,6-155028459-155028468-AT,6-155028486-155028495-AT,6-155028520-155028529-AT,6-155028554-155028565-AT,6-155028590-155028599-AT,6-155028605-155028745-TATATATACTACATATAATATATATACTGTGTTA,6-155028622-155028631-AT,6-155028637-155028647-TA,6-155028656-155028665-AT,6-155028671-155028681-TA,6-155028690-155028699-AT,6-155028705-155028715-TA,6-155028724-155028733-AT,6-155028739-155028745-TA,6-155028754-155028763-AT,6-155028784-155028793-AT,6-155028814-155028823-AT,6-155028829-155028839-TA,6-155028964-155029079-TACTATATATACTATGTTATATATACACTGTATA,6-155029196-155029291-TATGTACTATGTGTTATATACACTA,6-155029267-155029343-ACTATATGTACTATGTGTTATATAT,6-155029343-155029352-AT,6-155029355-155029363-TA,6-155029385-155029395-TA,6-155029530-155029539-ATA,6-155029629-155029637-TA,6-155029636-155029696-AGTTATATAACTATATATAG;MOTIFS=ATATGTACTGTGTTACATATATACTATATATAAT,ATA,TATATATACTACATATAATATATATACTGTGTTA,TA,ACTATATGTACTATGTGTTATATAT,AT,TATATATAA,TATATACTATATATAATATATGTACTGTGTTACA,TACTGTGTTACATATATACTATATATAATATATG,TATATATAATATATATACTGTGTTACATATATAC,ATATATATACTGTGTTACATATACTACATATA,TATGTACTATGTGTTATATACACTA,AGTTATATAACTATATATAG,ATATATGTACTGTGTTACATATATACTAC,TGTTACATATATACTACATATAATATATGTACTG,ATAC,ATATATACT,TACTATATATACTATGTTATATATACACTGTATA;STRUC=<VC219564>	HPRC,HGSVC,1KG-ONT	No	0.202	Yes	NA,NA	NA	NA
chr6:155029466	216674	INS	72	0.8569	0.5278	7	TIAM2(2.4305e-06,0.572)	NA	NA	NA	NA	NA	NA	NA	NA	No	ID=6-155027327-155027337-TA,6-155027329-155027338-TATATATAA,6-155027329-155027530-TATATATAATATATATACTGTGTTACATATATAC,6-155027337-155027346-AT,6-155027371-155027380-AT,6-155027389-155027416-ATATATACT,6-155027405-155027414-AT,6-155027423-155027450-ATATATACT,6-155027439-155027448-AT,6-155027473-155027482-AT,6-155027507-155027516-AT,6-155027539-155027548-AT,6-155027546-155027825-TACTGTGTTACATATATACTATATATAATATATG,6-155027825-155027837-ATAC,6-155027905-155028022-ATATGTACTGTGTTACATATATACTATATATAAT,6-155028020-155028150-TATATACTATATATAATATATGTACTGTGTTACA,6-155028147-155028305-TGTTACATATATACTACATATAATATATGTACTG,6-155028271-155028329-ATATATGTACTGTGTTACATATATACTAC,6-155028334-155028340-AT,6-155028366-155028375-AT,6-155028395-155028404-AT,6-155028395-155028491-ATATATATACTGTGTTACATATACTACATATA,6-155028427-155028436-AT,6-155028459-155028468-AT,6-155028486-155028495-AT,6-155028520-155028529-AT,6-155028554-155028565-AT,6-155028590-155028599-AT,6-155028605-155028745-TATATATACTACATATAATATATATACTGTGTTA,6-155028622-155028631-AT,6-155028637-155028647-TA,6-155028656-155028665-AT,6-155028671-155028681-TA,6-155028690-155028699-AT,6-155028705-155028715-TA,6-155028724-155028733-AT,6-155028739-155028745-TA,6-155028754-155028763-AT,6-155028784-155028793-AT,6-155028814-155028823-AT,6-155028829-155028839-TA,6-155028964-155029079-TACTATATATACTATGTTATATATACACTGTATA,6-155029196-155029291-TATGTACTATGTGTTATATACACTA,6-155029267-155029343-ACTATATGTACTATGTGTTATATAT,6-155029343-155029352-AT,6-155029355-155029363-TA,6-155029385-155029395-TA,6-155029530-155029539-ATA,6-155029629-155029637-TA,6-155029636-155029696-AGTTATATAACTATATATAG;MOTIFS=ATATGTACTGTGTTACATATATACTATATATAAT,ATA,TATATATACTACATATAATATATATACTGTGTTA,TA,ACTATATGTACTATGTGTTATATAT,AT,TATATATAA,TATATACTATATATAATATATGTACTGTGTTACA,TACTGTGTTACATATATACTATATATAATATATG,TATATATAATATATATACTGTGTTACATATATAC,ATATATATACTGTGTTACATATACTACATATA,TATGTACTATGTGTTATATACACTA,AGTTATATAACTATATATAG,ATATATGTACTGTGTTACATATATACTAC,TGTTACATATATACTACATATAATATATGTACTG,ATAC,ATATATACT,TACTATATATACTATGTTATATATACACTGTATA;STRUC=<VC219564>	HPRC,HGSVC,1KG-ONT	No	0.692	No	NA,NA	NA	NA
chr6:155029477	216675	INS	95	0.8284	0.6208	3	TIAM2(2.4305e-06,0.572)	NA	NA	NA	NA	NA	NA	NA	NA	No	ID=6-155027327-155027337-TA,6-155027329-155027338-TATATATAA,6-155027329-155027530-TATATATAATATATATACTGTGTTACATATATAC,6-155027337-155027346-AT,6-155027371-155027380-AT,6-155027389-155027416-ATATATACT,6-155027405-155027414-AT,6-155027423-155027450-ATATATACT,6-155027439-155027448-AT,6-155027473-155027482-AT,6-155027507-155027516-AT,6-155027539-155027548-AT,6-155027546-155027825-TACTGTGTTACATATATACTATATATAATATATG,6-155027825-155027837-ATAC,6-155027905-155028022-ATATGTACTGTGTTACATATATACTATATATAAT,6-155028020-155028150-TATATACTATATATAATATATGTACTGTGTTACA,6-155028147-155028305-TGTTACATATATACTACATATAATATATGTACTG,6-155028271-155028329-ATATATGTACTGTGTTACATATATACTAC,6-155028334-155028340-AT,6-155028366-155028375-AT,6-155028395-155028404-AT,6-155028395-155028491-ATATATATACTGTGTTACATATACTACATATA,6-155028427-155028436-AT,6-155028459-155028468-AT,6-155028486-155028495-AT,6-155028520-155028529-AT,6-155028554-155028565-AT,6-155028590-155028599-AT,6-155028605-155028745-TATATATACTACATATAATATATATACTGTGTTA,6-155028622-155028631-AT,6-155028637-155028647-TA,6-155028656-155028665-AT,6-155028671-155028681-TA,6-155028690-155028699-AT,6-155028705-155028715-TA,6-155028724-155028733-AT,6-155028739-155028745-TA,6-155028754-155028763-AT,6-155028784-155028793-AT,6-155028814-155028823-AT,6-155028829-155028839-TA,6-155028964-155029079-TACTATATATACTATGTTATATATACACTGTATA,6-155029196-155029291-TATGTACTATGTGTTATATACACTA,6-155029267-155029343-ACTATATGTACTATGTGTTATATAT,6-155029343-155029352-AT,6-155029355-155029363-TA,6-155029385-155029395-TA,6-155029530-155029539-ATA,6-155029629-155029637-TA,6-155029636-155029696-AGTTATATAACTATATATAG;MOTIFS=ATATGTACTGTGTTACATATATACTATATATAAT,ATA,TATATATACTACATATAATATATATACTGTGTTA,TA,ACTATATGTACTATGTGTTATATAT,AT,TATATATAA,TATATACTATATATAATATATGTACTGTGTTACA,TACTGTGTTACATATATACTATATATAATATATG,TATATATAATATATATACTGTGTTACATATATAC,ATATATATACTGTGTTACATATACTACATATA,TATGTACTATGTGTTATATACACTA,AGTTATATAACTATATATAG,ATATATGTACTGTGTTACATATATACTAC,TGTTACATATATACTACATATAATATATGTACTG,ATAC,ATATATACT,TACTATATATACTATGTTATATATACACTGTATA;STRUC=<VC219564>	HPRC,HGSVC,1KG-ONT	No	0.692	Yes	NA,NA	NA	NA
chr6:155029484	216676	INS	77	0.9497	0.2356	5	TIAM2(2.4305e-06,0.572)	NA	NA	NA	NA	NA	NA	NA	NA	No	ID=6-155027327-155027337-TA,6-155027329-155027338-TATATATAA,6-155027329-155027530-TATATATAATATATATACTGTGTTACATATATAC,6-155027337-155027346-AT,6-155027371-155027380-AT,6-155027389-155027416-ATATATACT,6-155027405-155027414-AT,6-155027423-155027450-ATATATACT,6-155027439-155027448-AT,6-155027473-155027482-AT,6-155027507-155027516-AT,6-155027539-155027548-AT,6-155027546-155027825-TACTGTGTTACATATATACTATATATAATATATG,6-155027825-155027837-ATAC,6-155027905-155028022-ATATGTACTGTGTTACATATATACTATATATAAT,6-155028020-155028150-TATATACTATATATAATATATGTACTGTGTTACA,6-155028147-155028305-TGTTACATATATACTACATATAATATATGTACTG,6-155028271-155028329-ATATATGTACTGTGTTACATATATACTAC,6-155028334-155028340-AT,6-155028366-155028375-AT,6-155028395-155028404-AT,6-155028395-155028491-ATATATATACTGTGTTACATATACTACATATA,6-155028427-155028436-AT,6-155028459-155028468-AT,6-155028486-155028495-AT,6-155028520-155028529-AT,6-155028554-155028565-AT,6-155028590-155028599-AT,6-155028605-155028745-TATATATACTACATATAATATATATACTGTGTTA,6-155028622-155028631-AT,6-155028637-155028647-TA,6-155028656-155028665-AT,6-155028671-155028681-TA,6-155028690-155028699-AT,6-155028705-155028715-TA,6-155028724-155028733-AT,6-155028739-155028745-TA,6-155028754-155028763-AT,6-155028784-155028793-AT,6-155028814-155028823-AT,6-155028829-155028839-TA,6-155028964-155029079-TACTATATATACTATGTTATATATACACTGTATA,6-155029196-155029291-TATGTACTATGTGTTATATACACTA,6-155029267-155029343-ACTATATGTACTATGTGTTATATAT,6-155029343-155029352-AT,6-155029355-155029363-TA,6-155029385-155029395-TA,6-155029530-155029539-ATA,6-155029629-155029637-TA,6-155029636-155029696-AGTTATATAACTATATATAG;MOTIFS=ATATGTACTGTGTTACATATATACTATATATAAT,ATA,TATATATACTACATATAATATATATACTGTGTTA,TA,ACTATATGTACTATGTGTTATATAT,AT,TATATATAA,TATATACTATATATAATATATGTACTGTGTTACA,TACTGTGTTACATATATACTATATATAATATATG,TATATATAATATATATACTGTGTTACATATATAC,ATATATATACTGTGTTACATATACTACATATA,TATGTACTATGTGTTATATACACTA,AGTTATATAACTATATATAG,ATATATGTACTGTGTTACATATATACTAC,TGTTACATATATACTACATATAATATATGTACTG,ATAC,ATATATACT,TACTATATATACTATGTTATATATACACTGTATA;STRUC=<VC219564>	HPRC,HGSVC,1KG-ONT	No	0.692	No	NA,NA	NA	NA
chr6:155029508	216677	INS	72	0.8364	0.6298	26	TIAM2(2.4305e-06,0.572)	NA	NA	NA	NA	NA	NA	NA	NA	No	ID=6-155027327-155027337-TA,6-155027329-155027338-TATATATAA,6-155027329-155027530-TATATATAATATATATACTGTGTTACATATATAC,6-155027337-155027346-AT,6-155027371-155027380-AT,6-155027389-155027416-ATATATACT,6-155027405-155027414-AT,6-155027423-155027450-ATATATACT,6-155027439-155027448-AT,6-155027473-155027482-AT,6-155027507-155027516-AT,6-155027539-155027548-AT,6-155027546-155027825-TACTGTGTTACATATATACTATATATAATATATG,6-155027825-155027837-ATAC,6-155027905-155028022-ATATGTACTGTGTTACATATATACTATATATAAT,6-155028020-155028150-TATATACTATATATAATATATGTACTGTGTTACA,6-155028147-155028305-TGTTACATATATACTACATATAATATATGTACTG,6-155028271-155028329-ATATATGTACTGTGTTACATATATACTAC,6-155028334-155028340-AT,6-155028366-155028375-AT,6-155028395-155028404-AT,6-155028395-155028491-ATATATATACTGTGTTACATATACTACATATA,6-155028427-155028436-AT,6-155028459-155028468-AT,6-155028486-155028495-AT,6-155028520-155028529-AT,6-155028554-155028565-AT,6-155028590-155028599-AT,6-155028605-155028745-TATATATACTACATATAATATATATACTGTGTTA,6-155028622-155028631-AT,6-155028637-155028647-TA,6-155028656-155028665-AT,6-155028671-155028681-TA,6-155028690-155028699-AT,6-155028705-155028715-TA,6-155028724-155028733-AT,6-155028739-155028745-TA,6-155028754-155028763-AT,6-155028784-155028793-AT,6-155028814-155028823-AT,6-155028829-155028839-TA,6-155028964-155029079-TACTATATATACTATGTTATATATACACTGTATA,6-155029196-155029291-TATGTACTATGTGTTATATACACTA,6-155029267-155029343-ACTATATGTACTATGTGTTATATAT,6-155029343-155029352-AT,6-155029355-155029363-TA,6-155029385-155029395-TA,6-155029530-155029539-ATA,6-155029629-155029637-TA,6-155029636-155029696-AGTTATATAACTATATATAG;MOTIFS=ATATGTACTGTGTTACATATATACTATATATAAT,ATA,TATATATACTACATATAATATATATACTGTGTTA,TA,ACTATATGTACTATGTGTTATATAT,AT,TATATATAA,TATATACTATATATAATATATGTACTGTGTTACA,TACTGTGTTACATATATACTATATATAATATATG,TATATATAATATATATACTGTGTTACATATATAC,ATATATATACTGTGTTACATATACTACATATA,TATGTACTATGTGTTATATACACTA,AGTTATATAACTATATATAG,ATATATGTACTGTGTTACATATATACTAC,TGTTACATATATACTACATATAATATATGTACTG,ATAC,ATATATACT,TACTATATATACTATGTTATATATACACTGTATA;STRUC=<VC219564>	HPRC,HGSVC,1KG-ONT	No	5.238	Yes	NA,NA	NA	NA
chr6:155029508	216678	INS	60	0.8908	0.4029	3	TIAM2(2.4305e-06,0.572)	NA	NA	NA	NA	NA	NA	NA	NA	No	ID=6-155027327-155027337-TA,6-155027329-155027338-TATATATAA,6-155027329-155027530-TATATATAATATATATACTGTGTTACATATATAC,6-155027337-155027346-AT,6-155027371-155027380-AT,6-155027389-155027416-ATATATACT,6-155027405-155027414-AT,6-155027423-155027450-ATATATACT,6-155027439-155027448-AT,6-155027473-155027482-AT,6-155027507-155027516-AT,6-155027539-155027548-AT,6-155027546-155027825-TACTGTGTTACATATATACTATATATAATATATG,6-155027825-155027837-ATAC,6-155027905-155028022-ATATGTACTGTGTTACATATATACTATATATAAT,6-155028020-155028150-TATATACTATATATAATATATGTACTGTGTTACA,6-155028147-155028305-TGTTACATATATACTACATATAATATATGTACTG,6-155028271-155028329-ATATATGTACTGTGTTACATATATACTAC,6-155028334-155028340-AT,6-155028366-155028375-AT,6-155028395-155028404-AT,6-155028395-155028491-ATATATATACTGTGTTACATATACTACATATA,6-155028427-155028436-AT,6-155028459-155028468-AT,6-155028486-155028495-AT,6-155028520-155028529-AT,6-155028554-155028565-AT,6-155028590-155028599-AT,6-155028605-155028745-TATATATACTACATATAATATATATACTGTGTTA,6-155028622-155028631-AT,6-155028637-155028647-TA,6-155028656-155028665-AT,6-155028671-155028681-TA,6-155028690-155028699-AT,6-155028705-155028715-TA,6-155028724-155028733-AT,6-155028739-155028745-TA,6-155028754-155028763-AT,6-155028784-155028793-AT,6-155028814-155028823-AT,6-155028829-155028839-TA,6-155028964-155029079-TACTATATATACTATGTTATATATACACTGTATA,6-155029196-155029291-TATGTACTATGTGTTATATACACTA,6-155029267-155029343-ACTATATGTACTATGTGTTATATAT,6-155029343-155029352-AT,6-155029355-155029363-TA,6-155029385-155029395-TA,6-155029530-155029539-ATA,6-155029629-155029637-TA,6-155029636-155029696-AGTTATATAACTATATATAG;MOTIFS=ATATGTACTGTGTTACATATATACTATATATAAT,ATA,TATATATACTACATATAATATATATACTGTGTTA,TA,ACTATATGTACTATGTGTTATATAT,AT,TATATATAA,TATATACTATATATAATATATGTACTGTGTTACA,TACTGTGTTACATATATACTATATATAATATATG,TATATATAATATATATACTGTGTTACATATATAC,ATATATATACTGTGTTACATATACTACATATA,TATGTACTATGTGTTATATACACTA,AGTTATATAACTATATATAG,ATATATGTACTGTGTTACATATATACTAC,TGTTACATATATACTACATATAATATATGTACTG,ATAC,ATATATACT,TACTATATATACTATGTTATATATACACTGTATA;STRUC=<VC219564>	HPRC,HGSVC,1KG-ONT	No	5.238	Yes	NA,NA	NA	NA
chr6:155029508	216679	INS	111	0.835	0.6018	34	TIAM2(2.4305e-06,0.572)	NA	NA	NA	NA	NA	NA	NA	NA	No	ID=6-155027327-155027337-TA,6-155027329-155027338-TATATATAA,6-155027329-155027530-TATATATAATATATATACTGTGTTACATATATAC,6-155027337-155027346-AT,6-155027371-155027380-AT,6-155027389-155027416-ATATATACT,6-155027405-155027414-AT,6-155027423-155027450-ATATATACT,6-155027439-155027448-AT,6-155027473-155027482-AT,6-155027507-155027516-AT,6-155027539-155027548-AT,6-155027546-155027825-TACTGTGTTACATATATACTATATATAATATATG,6-155027825-155027837-ATAC,6-155027905-155028022-ATATGTACTGTGTTACATATATACTATATATAAT,6-155028020-155028150-TATATACTATATATAATATATGTACTGTGTTACA,6-155028147-155028305-TGTTACATATATACTACATATAATATATGTACTG,6-155028271-155028329-ATATATGTACTGTGTTACATATATACTAC,6-155028334-155028340-AT,6-155028366-155028375-AT,6-155028395-155028404-AT,6-155028395-155028491-ATATATATACTGTGTTACATATACTACATATA,6-155028427-155028436-AT,6-155028459-155028468-AT,6-155028486-155028495-AT,6-155028520-155028529-AT,6-155028554-155028565-AT,6-155028590-155028599-AT,6-155028605-155028745-TATATATACTACATATAATATATATACTGTGTTA,6-155028622-155028631-AT,6-155028637-155028647-TA,6-155028656-155028665-AT,6-155028671-155028681-TA,6-155028690-155028699-AT,6-155028705-155028715-TA,6-155028724-155028733-AT,6-155028739-155028745-TA,6-155028754-155028763-AT,6-155028784-155028793-AT,6-155028814-155028823-AT,6-155028829-155028839-TA,6-155028964-155029079-TACTATATATACTATGTTATATATACACTGTATA,6-155029196-155029291-TATGTACTATGTGTTATATACACTA,6-155029267-155029343-ACTATATGTACTATGTGTTATATAT,6-155029343-155029352-AT,6-155029355-155029363-TA,6-155029385-155029395-TA,6-155029530-155029539-ATA,6-155029629-155029637-TA,6-155029636-155029696-AGTTATATAACTATATATAG;MOTIFS=ATATGTACTGTGTTACATATATACTATATATAAT,ATA,TATATATACTACATATAATATATATACTGTGTTA,TA,ACTATATGTACTATGTGTTATATAT,AT,TATATATAA,TATATACTATATATAATATATGTACTGTGTTACA,TACTGTGTTACATATATACTATATATAATATATG,TATATATAATATATATACTGTGTTACATATATAC,ATATATATACTGTGTTACATATACTACATATA,TATGTACTATGTGTTATATACACTA,AGTTATATAACTATATATAG,ATATATGTACTGTGTTACATATATACTAC,TGTTACATATATACTACATATAATATATGTACTG,ATAC,ATATATACT,TACTATATATACTATGTTATATATACACTGTATA;STRUC=<VC219564>	HPRC,HGSVC,1KG-ONT	No	5.238	Yes	NA,NA	NA	NA
chr6:155029513	216683	INS	65	0.8127	0.6547	107	TIAM2(2.4305e-06,0.572)	NA	NA	NA	NA	NA	NA	NA	NA	No	ID=6-155027327-155027337-TA,6-155027329-155027338-TATATATAA,6-155027329-155027530-TATATATAATATATATACTGTGTTACATATATAC,6-155027337-155027346-AT,6-155027371-155027380-AT,6-155027389-155027416-ATATATACT,6-155027405-155027414-AT,6-155027423-155027450-ATATATACT,6-155027439-155027448-AT,6-155027473-155027482-AT,6-155027507-155027516-AT,6-155027539-155027548-AT,6-155027546-155027825-TACTGTGTTACATATATACTATATATAATATATG,6-155027825-155027837-ATAC,6-155027905-155028022-ATATGTACTGTGTTACATATATACTATATATAAT,6-155028020-155028150-TATATACTATATATAATATATGTACTGTGTTACA,6-155028147-155028305-TGTTACATATATACTACATATAATATATGTACTG,6-155028271-155028329-ATATATGTACTGTGTTACATATATACTAC,6-155028334-155028340-AT,6-155028366-155028375-AT,6-155028395-155028404-AT,6-155028395-155028491-ATATATATACTGTGTTACATATACTACATATA,6-155028427-155028436-AT,6-155028459-155028468-AT,6-155028486-155028495-AT,6-155028520-155028529-AT,6-155028554-155028565-AT,6-155028590-155028599-AT,6-155028605-155028745-TATATATACTACATATAATATATATACTGTGTTA,6-155028622-155028631-AT,6-155028637-155028647-TA,6-155028656-155028665-AT,6-155028671-155028681-TA,6-155028690-155028699-AT,6-155028705-155028715-TA,6-155028724-155028733-AT,6-155028739-155028745-TA,6-155028754-155028763-AT,6-155028784-155028793-AT,6-155028814-155028823-AT,6-155028829-155028839-TA,6-155028964-155029079-TACTATATATACTATGTTATATATACACTGTATA,6-155029196-155029291-TATGTACTATGTGTTATATACACTA,6-155029267-155029343-ACTATATGTACTATGTGTTATATAT,6-155029343-155029352-AT,6-155029355-155029363-TA,6-155029385-155029395-TA,6-155029530-155029539-ATA,6-155029629-155029637-TA,6-155029636-155029696-AGTTATATAACTATATATAG;MOTIFS=ATATGTACTGTGTTACATATATACTATATATAAT,ATA,TATATATACTACATATAATATATATACTGTGTTA,TA,ACTATATGTACTATGTGTTATATAT,AT,TATATATAA,TATATACTATATATAATATATGTACTGTGTTACA,TACTGTGTTACATATATACTATATATAATATATG,TATATATAATATATATACTGTGTTACATATATAC,ATATATATACTGTGTTACATATACTACATATA,TATGTACTATGTGTTATATACACTA,AGTTATATAACTATATATAG,ATATATGTACTGTGTTACATATATACTAC,TGTTACATATATACTACATATAATATATGTACTG,ATAC,ATATATACT,TACTATATATACTATGTTATATATACACTGTATA;STRUC=<VC219564>	HPRC,HGSVC,1KG-ONT	No	5.066	Yes	NA,NA	NA	NA
chr6:155029513	216684	INS	95	0.9119	0.3602	42	TIAM2(2.4305e-06,0.572)	NA	NA	NA	NA	NA	NA	NA	NA	No	ID=6-155027327-155027337-TA,6-155027329-155027338-TATATATAA,6-155027329-155027530-TATATATAATATATATACTGTGTTACATATATAC,6-155027337-155027346-AT,6-155027371-155027380-AT,6-155027389-155027416-ATATATACT,6-155027405-155027414-AT,6-155027423-155027450-ATATATACT,6-155027439-155027448-AT,6-155027473-155027482-AT,6-155027507-155027516-AT,6-155027539-155027548-AT,6-155027546-155027825-TACTGTGTTACATATATACTATATATAATATATG,6-155027825-155027837-ATAC,6-155027905-155028022-ATATGTACTGTGTTACATATATACTATATATAAT,6-155028020-155028150-TATATACTATATATAATATATGTACTGTGTTACA,6-155028147-155028305-TGTTACATATATACTACATATAATATATGTACTG,6-155028271-155028329-ATATATGTACTGTGTTACATATATACTAC,6-155028334-155028340-AT,6-155028366-155028375-AT,6-155028395-155028404-AT,6-155028395-155028491-ATATATATACTGTGTTACATATACTACATATA,6-155028427-155028436-AT,6-155028459-155028468-AT,6-155028486-155028495-AT,6-155028520-155028529-AT,6-155028554-155028565-AT,6-155028590-155028599-AT,6-155028605-155028745-TATATATACTACATATAATATATATACTGTGTTA,6-155028622-155028631-AT,6-155028637-155028647-TA,6-155028656-155028665-AT,6-155028671-155028681-TA,6-155028690-155028699-AT,6-155028705-155028715-TA,6-155028724-155028733-AT,6-155028739-155028745-TA,6-155028754-155028763-AT,6-155028784-155028793-AT,6-155028814-155028823-AT,6-155028829-155028839-TA,6-155028964-155029079-TACTATATATACTATGTTATATATACACTGTATA,6-155029196-155029291-TATGTACTATGTGTTATATACACTA,6-155029267-155029343-ACTATATGTACTATGTGTTATATAT,6-155029343-155029352-AT,6-155029355-155029363-TA,6-155029385-155029395-TA,6-155029530-155029539-ATA,6-155029629-155029637-TA,6-155029636-155029696-AGTTATATAACTATATATAG;MOTIFS=ATATGTACTGTGTTACATATATACTATATATAAT,ATA,TATATATACTACATATAATATATATACTGTGTTA,TA,ACTATATGTACTATGTGTTATATAT,AT,TATATATAA,TATATACTATATATAATATATGTACTGTGTTACA,TACTGTGTTACATATATACTATATATAATATATG,TATATATAATATATATACTGTGTTACATATATAC,ATATATATACTGTGTTACATATACTACATATA,TATGTACTATGTGTTATATACACTA,AGTTATATAACTATATATAG,ATATATGTACTGTGTTACATATATACTAC,TGTTACATATATACTACATATAATATATGTACTG,ATAC,ATATATACT,TACTATATATACTATGTTATATATACACTGTATA;STRUC=<VC219564>	HPRC,HGSVC,1KG-ONT	No	5.066	Yes	NA,NA	NA	NA
chr6:155029513	216682	INS	88	0.8928	0.4033	42	TIAM2(2.4305e-06,0.572)	NA	NA	NA	NA	NA	NA	NA	NA	No	ID=6-155027327-155027337-TA,6-155027329-155027338-TATATATAA,6-155027329-155027530-TATATATAATATATATACTGTGTTACATATATAC,6-155027337-155027346-AT,6-155027371-155027380-AT,6-155027389-155027416-ATATATACT,6-155027405-155027414-AT,6-155027423-155027450-ATATATACT,6-155027439-155027448-AT,6-155027473-155027482-AT,6-155027507-155027516-AT,6-155027539-155027548-AT,6-155027546-155027825-TACTGTGTTACATATATACTATATATAATATATG,6-155027825-155027837-ATAC,6-155027905-155028022-ATATGTACTGTGTTACATATATACTATATATAAT,6-155028020-155028150-TATATACTATATATAATATATGTACTGTGTTACA,6-155028147-155028305-TGTTACATATATACTACATATAATATATGTACTG,6-155028271-155028329-ATATATGTACTGTGTTACATATATACTAC,6-155028334-155028340-AT,6-155028366-155028375-AT,6-155028395-155028404-AT,6-155028395-155028491-ATATATATACTGTGTTACATATACTACATATA,6-155028427-155028436-AT,6-155028459-155028468-AT,6-155028486-155028495-AT,6-155028520-155028529-AT,6-155028554-155028565-AT,6-155028590-155028599-AT,6-155028605-155028745-TATATATACTACATATAATATATATACTGTGTTA,6-155028622-155028631-AT,6-155028637-155028647-TA,6-155028656-155028665-AT,6-155028671-155028681-TA,6-155028690-155028699-AT,6-155028705-155028715-TA,6-155028724-155028733-AT,6-155028739-155028745-TA,6-155028754-155028763-AT,6-155028784-155028793-AT,6-155028814-155028823-AT,6-155028829-155028839-TA,6-155028964-155029079-TACTATATATACTATGTTATATATACACTGTATA,6-155029196-155029291-TATGTACTATGTGTTATATACACTA,6-155029267-155029343-ACTATATGTACTATGTGTTATATAT,6-155029343-155029352-AT,6-155029355-155029363-TA,6-155029385-155029395-TA,6-155029530-155029539-ATA,6-155029629-155029637-TA,6-155029636-155029696-AGTTATATAACTATATATAG;MOTIFS=ATATGTACTGTGTTACATATATACTATATATAAT,ATA,TATATATACTACATATAATATATATACTGTGTTA,TA,ACTATATGTACTATGTGTTATATAT,AT,TATATATAA,TATATACTATATATAATATATGTACTGTGTTACA,TACTGTGTTACATATATACTATATATAATATATG,TATATATAATATATATACTGTGTTACATATATAC,ATATATATACTGTGTTACATATACTACATATA,TATGTACTATGTGTTATATACACTA,AGTTATATAACTATATATAG,ATATATGTACTGTGTTACATATATACTAC,TGTTACATATATACTACATATAATATATGTACTG,ATAC,ATATATACT,TACTATATATACTATGTTATATATACACTGTATA;STRUC=<VC219564>	HPRC,HGSVC,1KG-ONT	No	5.066	Yes	NA,NA	NA	NA
chr6:155029513	216681	INS	53	0.9022	0.3691	21	TIAM2(2.4305e-06,0.572)	NA	NA	NA	NA	NA	NA	NA	NA	No	ID=6-155027327-155027337-TA,6-155027329-155027338-TATATATAA,6-155027329-155027530-TATATATAATATATATACTGTGTTACATATATAC,6-155027337-155027346-AT,6-155027371-155027380-AT,6-155027389-155027416-ATATATACT,6-155027405-155027414-AT,6-155027423-155027450-ATATATACT,6-155027439-155027448-AT,6-155027473-155027482-AT,6-155027507-155027516-AT,6-155027539-155027548-AT,6-155027546-155027825-TACTGTGTTACATATATACTATATATAATATATG,6-155027825-155027837-ATAC,6-155027905-155028022-ATATGTACTGTGTTACATATATACTATATATAAT,6-155028020-155028150-TATATACTATATATAATATATGTACTGTGTTACA,6-155028147-155028305-TGTTACATATATACTACATATAATATATGTACTG,6-155028271-155028329-ATATATGTACTGTGTTACATATATACTAC,6-155028334-155028340-AT,6-155028366-155028375-AT,6-155028395-155028404-AT,6-155028395-155028491-ATATATATACTGTGTTACATATACTACATATA,6-155028427-155028436-AT,6-155028459-155028468-AT,6-155028486-155028495-AT,6-155028520-155028529-AT,6-155028554-155028565-AT,6-155028590-155028599-AT,6-155028605-155028745-TATATATACTACATATAATATATATACTGTGTTA,6-155028622-155028631-AT,6-155028637-155028647-TA,6-155028656-155028665-AT,6-155028671-155028681-TA,6-155028690-155028699-AT,6-155028705-155028715-TA,6-155028724-155028733-AT,6-155028739-155028745-TA,6-155028754-155028763-AT,6-155028784-155028793-AT,6-155028814-155028823-AT,6-155028829-155028839-TA,6-155028964-155029079-TACTATATATACTATGTTATATATACACTGTATA,6-155029196-155029291-TATGTACTATGTGTTATATACACTA,6-155029267-155029343-ACTATATGTACTATGTGTTATATAT,6-155029343-155029352-AT,6-155029355-155029363-TA,6-155029385-155029395-TA,6-155029530-155029539-ATA,6-155029629-155029637-TA,6-155029636-155029696-AGTTATATAACTATATATAG;MOTIFS=ATATGTACTGTGTTACATATATACTATATATAAT,ATA,TATATATACTACATATAATATATATACTGTGTTA,TA,ACTATATGTACTATGTGTTATATAT,AT,TATATATAA,TATATACTATATATAATATATGTACTGTGTTACA,TACTGTGTTACATATATACTATATATAATATATG,TATATATAATATATATACTGTGTTACATATATAC,ATATATATACTGTGTTACATATACTACATATA,TATGTACTATGTGTTATATACACTA,AGTTATATAACTATATATAG,ATATATGTACTGTGTTACATATATACTAC,TGTTACATATATACTACATATAATATATGTACTG,ATAC,ATATATACT,TACTATATATACTATGTTATATATACACTGTATA;STRUC=<VC219564>	HPRC,HGSVC,1KG-ONT	No	5.066	Yes	NA,NA	NA	NA
chr6:155029513	216680	INS	76	0.8301	0.659	8	TIAM2(2.4305e-06,0.572)	NA	NA	NA	NA	NA	NA	NA	NA	No	ID=6-155027327-155027337-TA,6-155027329-155027338-TATATATAA,6-155027329-155027530-TATATATAATATATATACTGTGTTACATATATAC,6-155027337-155027346-AT,6-155027371-155027380-AT,6-155027389-155027416-ATATATACT,6-155027405-155027414-AT,6-155027423-155027450-ATATATACT,6-155027439-155027448-AT,6-155027473-155027482-AT,6-155027507-155027516-AT,6-155027539-155027548-AT,6-155027546-155027825-TACTGTGTTACATATATACTATATATAATATATG,6-155027825-155027837-ATAC,6-155027905-155028022-ATATGTACTGTGTTACATATATACTATATATAAT,6-155028020-155028150-TATATACTATATATAATATATGTACTGTGTTACA,6-155028147-155028305-TGTTACATATATACTACATATAATATATGTACTG,6-155028271-155028329-ATATATGTACTGTGTTACATATATACTAC,6-155028334-155028340-AT,6-155028366-155028375-AT,6-155028395-155028404-AT,6-155028395-155028491-ATATATATACTGTGTTACATATACTACATATA,6-155028427-155028436-AT,6-155028459-155028468-AT,6-155028486-155028495-AT,6-155028520-155028529-AT,6-155028554-155028565-AT,6-155028590-155028599-AT,6-155028605-155028745-TATATATACTACATATAATATATATACTGTGTTA,6-155028622-155028631-AT,6-155028637-155028647-TA,6-155028656-155028665-AT,6-155028671-155028681-TA,6-155028690-155028699-AT,6-155028705-155028715-TA,6-155028724-155028733-AT,6-155028739-155028745-TA,6-155028754-155028763-AT,6-155028784-155028793-AT,6-155028814-155028823-AT,6-155028829-155028839-TA,6-155028964-155029079-TACTATATATACTATGTTATATATACACTGTATA,6-155029196-155029291-TATGTACTATGTGTTATATACACTA,6-155029267-155029343-ACTATATGTACTATGTGTTATATAT,6-155029343-155029352-AT,6-155029355-155029363-TA,6-155029385-155029395-TA,6-155029530-155029539-ATA,6-155029629-155029637-TA,6-155029636-155029696-AGTTATATAACTATATATAG;MOTIFS=ATATGTACTGTGTTACATATATACTATATATAAT,ATA,TATATATACTACATATAATATATATACTGTGTTA,TA,ACTATATGTACTATGTGTTATATAT,AT,TATATATAA,TATATACTATATATAATATATGTACTGTGTTACA,TACTGTGTTACATATATACTATATATAATATATG,TATATATAATATATATACTGTGTTACATATATAC,ATATATATACTGTGTTACATATACTACATATA,TATGTACTATGTGTTATATACACTA,AGTTATATAACTATATATAG,ATATATGTACTGTGTTACATATATACTAC,TGTTACATATATACTACATATAATATATGTACTG,ATAC,ATATATACT,TACTATATATACTATGTTATATATACACTGTATA;STRUC=<VC219564>	HPRC,HGSVC,1KG-ONT	No	5.066	Yes	NA,NA	NA	NA
chr6:155029514	216685	INS	87	0.8094	0.6564	6	TIAM2(2.4305e-06,0.572)	NA	NA	NA	NA	NA	NA	NA	NA	No	ID=6-155027327-155027337-TA,6-155027329-155027338-TATATATAA,6-155027329-155027530-TATATATAATATATATACTGTGTTACATATATAC,6-155027337-155027346-AT,6-155027371-155027380-AT,6-155027389-155027416-ATATATACT,6-155027405-155027414-AT,6-155027423-155027450-ATATATACT,6-155027439-155027448-AT,6-155027473-155027482-AT,6-155027507-155027516-AT,6-155027539-155027548-AT,6-155027546-155027825-TACTGTGTTACATATATACTATATATAATATATG,6-155027825-155027837-ATAC,6-155027905-155028022-ATATGTACTGTGTTACATATATACTATATATAAT,6-155028020-155028150-TATATACTATATATAATATATGTACTGTGTTACA,6-155028147-155028305-TGTTACATATATACTACATATAATATATGTACTG,6-155028271-155028329-ATATATGTACTGTGTTACATATATACTAC,6-155028334-155028340-AT,6-155028366-155028375-AT,6-155028395-155028404-AT,6-155028395-155028491-ATATATATACTGTGTTACATATACTACATATA,6-155028427-155028436-AT,6-155028459-155028468-AT,6-155028486-155028495-AT,6-155028520-155028529-AT,6-155028554-155028565-AT,6-155028590-155028599-AT,6-155028605-155028745-TATATATACTACATATAATATATATACTGTGTTA,6-155028622-155028631-AT,6-155028637-155028647-TA,6-155028656-155028665-AT,6-155028671-155028681-TA,6-155028690-155028699-AT,6-155028705-155028715-TA,6-155028724-155028733-AT,6-155028739-155028745-TA,6-155028754-155028763-AT,6-155028784-155028793-AT,6-155028814-155028823-AT,6-155028829-155028839-TA,6-155028964-155029079-TACTATATATACTATGTTATATATACACTGTATA,6-155029196-155029291-TATGTACTATGTGTTATATACACTA,6-155029267-155029343-ACTATATGTACTATGTGTTATATAT,6-155029343-155029352-AT,6-155029355-155029363-TA,6-155029385-155029395-TA,6-155029530-155029539-ATA,6-155029629-155029637-TA,6-155029636-155029696-AGTTATATAACTATATATAG;MOTIFS=ATATGTACTGTGTTACATATATACTATATATAAT,ATA,TATATATACTACATATAATATATATACTGTGTTA,TA,ACTATATGTACTATGTGTTATATAT,AT,TATATATAA,TATATACTATATATAATATATGTACTGTGTTACA,TACTGTGTTACATATATACTATATATAATATATG,TATATATAATATATATACTGTGTTACATATATAC,ATATATATACTGTGTTACATATACTACATATA,TATGTACTATGTGTTATATACACTA,AGTTATATAACTATATATAG,ATATATGTACTGTGTTACATATATACTAC,TGTTACATATATACTACATATAATATATGTACTG,ATAC,ATATATACT,TACTATATATACTATGTTATATATACACTGTATA;STRUC=<VC219564>	HPRC,HGSVC,1KG-ONT	No	5.066	Yes	NA,NA	NA	NA
chr6:155029517	216686	INS	56	0.7907	0.6996	32	TIAM2(2.4305e-06,0.572)	NA	NA	NA	NA	NA	NA	NA	NA	No	ID=6-155027327-155027337-TA,6-155027329-155027338-TATATATAA,6-155027329-155027530-TATATATAATATATATACTGTGTTACATATATAC,6-155027337-155027346-AT,6-155027371-155027380-AT,6-155027389-155027416-ATATATACT,6-155027405-155027414-AT,6-155027423-155027450-ATATATACT,6-155027439-155027448-AT,6-155027473-155027482-AT,6-155027507-155027516-AT,6-155027539-155027548-AT,6-155027546-155027825-TACTGTGTTACATATATACTATATATAATATATG,6-155027825-155027837-ATAC,6-155027905-155028022-ATATGTACTGTGTTACATATATACTATATATAAT,6-155028020-155028150-TATATACTATATATAATATATGTACTGTGTTACA,6-155028147-155028305-TGTTACATATATACTACATATAATATATGTACTG,6-155028271-155028329-ATATATGTACTGTGTTACATATATACTAC,6-155028334-155028340-AT,6-155028366-155028375-AT,6-155028395-155028404-AT,6-155028395-155028491-ATATATATACTGTGTTACATATACTACATATA,6-155028427-155028436-AT,6-155028459-155028468-AT,6-155028486-155028495-AT,6-155028520-155028529-AT,6-155028554-155028565-AT,6-155028590-155028599-AT,6-155028605-155028745-TATATATACTACATATAATATATATACTGTGTTA,6-155028622-155028631-AT,6-155028637-155028647-TA,6-155028656-155028665-AT,6-155028671-155028681-TA,6-155028690-155028699-AT,6-155028705-155028715-TA,6-155028724-155028733-AT,6-155028739-155028745-TA,6-155028754-155028763-AT,6-155028784-155028793-AT,6-155028814-155028823-AT,6-155028829-155028839-TA,6-155028964-155029079-TACTATATATACTATGTTATATATACACTGTATA,6-155029196-155029291-TATGTACTATGTGTTATATACACTA,6-155029267-155029343-ACTATATGTACTATGTGTTATATAT,6-155029343-155029352-AT,6-155029355-155029363-TA,6-155029385-155029395-TA,6-155029530-155029539-ATA,6-155029629-155029637-TA,6-155029636-155029696-AGTTATATAACTATATATAG;MOTIFS=ATATGTACTGTGTTACATATATACTATATATAAT,ATA,TATATATACTACATATAATATATATACTGTGTTA,TA,ACTATATGTACTATGTGTTATATAT,AT,TATATATAA,TATATACTATATATAATATATGTACTGTGTTACA,TACTGTGTTACATATATACTATATATAATATATG,TATATATAATATATATACTGTGTTACATATATAC,ATATATATACTGTGTTACATATACTACATATA,TATGTACTATGTGTTATATACACTA,AGTTATATAACTATATATAG,ATATATGTACTGTGTTACATATATACTAC,TGTTACATATATACTACATATAATATATGTACTG,ATAC,ATATATACT,TACTATATATACTATGTTATATATACACTGTATA;STRUC=<VC219564>	HPRC,HGSVC,1KG-ONT	No	5.066	Yes	NA,NA	NA	NA
chr6:155029517	216687	INS	79	0.8736	0.4966	1	TIAM2(2.4305e-06,0.572)	NA	NA	NA	NA	NA	NA	NA	NA	No	ID=6-155027327-155027337-TA,6-155027329-155027338-TATATATAA,6-155027329-155027530-TATATATAATATATATACTGTGTTACATATATAC,6-155027337-155027346-AT,6-155027371-155027380-AT,6-155027389-155027416-ATATATACT,6-155027405-155027414-AT,6-155027423-155027450-ATATATACT,6-155027439-155027448-AT,6-155027473-155027482-AT,6-155027507-155027516-AT,6-155027539-155027548-AT,6-155027546-155027825-TACTGTGTTACATATATACTATATATAATATATG,6-155027825-155027837-ATAC,6-155027905-155028022-ATATGTACTGTGTTACATATATACTATATATAAT,6-155028020-155028150-TATATACTATATATAATATATGTACTGTGTTACA,6-155028147-155028305-TGTTACATATATACTACATATAATATATGTACTG,6-155028271-155028329-ATATATGTACTGTGTTACATATATACTAC,6-155028334-155028340-AT,6-155028366-155028375-AT,6-155028395-155028404-AT,6-155028395-155028491-ATATATATACTGTGTTACATATACTACATATA,6-155028427-155028436-AT,6-155028459-155028468-AT,6-155028486-155028495-AT,6-155028520-155028529-AT,6-155028554-155028565-AT,6-155028590-155028599-AT,6-155028605-155028745-TATATATACTACATATAATATATATACTGTGTTA,6-155028622-155028631-AT,6-155028637-155028647-TA,6-155028656-155028665-AT,6-155028671-155028681-TA,6-155028690-155028699-AT,6-155028705-155028715-TA,6-155028724-155028733-AT,6-155028739-155028745-TA,6-155028754-155028763-AT,6-155028784-155028793-AT,6-155028814-155028823-AT,6-155028829-155028839-TA,6-155028964-155029079-TACTATATATACTATGTTATATATACACTGTATA,6-155029196-155029291-TATGTACTATGTGTTATATACACTA,6-155029267-155029343-ACTATATGTACTATGTGTTATATAT,6-155029343-155029352-AT,6-155029355-155029363-TA,6-155029385-155029395-TA,6-155029530-155029539-ATA,6-155029629-155029637-TA,6-155029636-155029696-AGTTATATAACTATATATAG;MOTIFS=ATATGTACTGTGTTACATATATACTATATATAAT,ATA,TATATATACTACATATAATATATATACTGTGTTA,TA,ACTATATGTACTATGTGTTATATAT,AT,TATATATAA,TATATACTATATATAATATATGTACTGTGTTACA,TACTGTGTTACATATATACTATATATAATATATG,TATATATAATATATATACTGTGTTACATATATAC,ATATATATACTGTGTTACATATACTACATATA,TATGTACTATGTGTTATATACACTA,AGTTATATAACTATATATAG,ATATATGTACTGTGTTACATATATACTAC,TGTTACATATATACTACATATAATATATGTACTG,ATAC,ATATATACT,TACTATATATACTATGTTATATATACACTGTATA;STRUC=<VC219564>	HPRC,HGSVC,1KG-ONT	No	5.066	Yes	NA,NA	NA	NA
chr6:155029589	216689	INS	53	0.8956	0.6591	11	TIAM2(2.4305e-06,0.572)	NA	NA	NA	NA	NA	NA	NA	NA	No	ID=6-155027327-155027337-TA,6-155027329-155027338-TATATATAA,6-155027329-155027530-TATATATAATATATATACTGTGTTACATATATAC,6-155027337-155027346-AT,6-155027371-155027380-AT,6-155027389-155027416-ATATATACT,6-155027405-155027414-AT,6-155027423-155027450-ATATATACT,6-155027439-155027448-AT,6-155027473-155027482-AT,6-155027507-155027516-AT,6-155027539-155027548-AT,6-155027546-155027825-TACTGTGTTACATATATACTATATATAATATATG,6-155027825-155027837-ATAC,6-155027905-155028022-ATATGTACTGTGTTACATATATACTATATATAAT,6-155028020-155028150-TATATACTATATATAATATATGTACTGTGTTACA,6-155028147-155028305-TGTTACATATATACTACATATAATATATGTACTG,6-155028271-155028329-ATATATGTACTGTGTTACATATATACTAC,6-155028334-155028340-AT,6-155028366-155028375-AT,6-155028395-155028404-AT,6-155028395-155028491-ATATATATACTGTGTTACATATACTACATATA,6-155028427-155028436-AT,6-155028459-155028468-AT,6-155028486-155028495-AT,6-155028520-155028529-AT,6-155028554-155028565-AT,6-155028590-155028599-AT,6-155028605-155028745-TATATATACTACATATAATATATATACTGTGTTA,6-155028622-155028631-AT,6-155028637-155028647-TA,6-155028656-155028665-AT,6-155028671-155028681-TA,6-155028690-155028699-AT,6-155028705-155028715-TA,6-155028724-155028733-AT,6-155028739-155028745-TA,6-155028754-155028763-AT,6-155028784-155028793-AT,6-155028814-155028823-AT,6-155028829-155028839-TA,6-155028964-155029079-TACTATATATACTATGTTATATATACACTGTATA,6-155029196-155029291-TATGTACTATGTGTTATATACACTA,6-155029267-155029343-ACTATATGTACTATGTGTTATATAT,6-155029343-155029352-AT,6-155029355-155029363-TA,6-155029385-155029395-TA,6-155029530-155029539-ATA,6-155029629-155029637-TA,6-155029636-155029696-AGTTATATAACTATATATAG;MOTIFS=ATATGTACTGTGTTACATATATACTATATATAAT,ATA,TATATATACTACATATAATATATATACTGTGTTA,TA,ACTATATGTACTATGTGTTATATAT,AT,TATATATAA,TATATACTATATATAATATATGTACTGTGTTACA,TACTGTGTTACATATATACTATATATAATATATG,TATATATAATATATATACTGTGTTACATATATAC,ATATATATACTGTGTTACATATACTACATATA,TATGTACTATGTGTTATATACACTA,AGTTATATAACTATATATAG,ATATATGTACTGTGTTACATATATACTAC,TGTTACATATATACTACATATAATATATGTACTG,ATAC,ATATATACT,TACTATATATACTATGTTATATATACACTGTATA;STRUC=<VC219564>	HPRC,HGSVC	No	0.345	No	NA,NA	NA	NA
chr6:155029620	216690	INS	110	0.8117	0.6787	3	TIAM2(2.4305e-06,0.572)	NA	NA	NA	NA	NA	NA	NA	NA	No	ID=6-155027327-155027337-TA,6-155027329-155027338-TATATATAA,6-155027329-155027530-TATATATAATATATATACTGTGTTACATATATAC,6-155027337-155027346-AT,6-155027371-155027380-AT,6-155027389-155027416-ATATATACT,6-155027405-155027414-AT,6-155027423-155027450-ATATATACT,6-155027439-155027448-AT,6-155027473-155027482-AT,6-155027507-155027516-AT,6-155027539-155027548-AT,6-155027546-155027825-TACTGTGTTACATATATACTATATATAATATATG,6-155027825-155027837-ATAC,6-155027905-155028022-ATATGTACTGTGTTACATATATACTATATATAAT,6-155028020-155028150-TATATACTATATATAATATATGTACTGTGTTACA,6-155028147-155028305-TGTTACATATATACTACATATAATATATGTACTG,6-155028271-155028329-ATATATGTACTGTGTTACATATATACTAC,6-155028334-155028340-AT,6-155028366-155028375-AT,6-155028395-155028404-AT,6-155028395-155028491-ATATATATACTGTGTTACATATACTACATATA,6-155028427-155028436-AT,6-155028459-155028468-AT,6-155028486-155028495-AT,6-155028520-155028529-AT,6-155028554-155028565-AT,6-155028590-155028599-AT,6-155028605-155028745-TATATATACTACATATAATATATATACTGTGTTA,6-155028622-155028631-AT,6-155028637-155028647-TA,6-155028656-155028665-AT,6-155028671-155028681-TA,6-155028690-155028699-AT,6-155028705-155028715-TA,6-155028724-155028733-AT,6-155028739-155028745-TA,6-155028754-155028763-AT,6-155028784-155028793-AT,6-155028814-155028823-AT,6-155028829-155028839-TA,6-155028964-155029079-TACTATATATACTATGTTATATATACACTGTATA,6-155029196-155029291-TATGTACTATGTGTTATATACACTA,6-155029267-155029343-ACTATATGTACTATGTGTTATATAT,6-155029343-155029352-AT,6-155029355-155029363-TA,6-155029385-155029395-TA,6-155029530-155029539-ATA,6-155029629-155029637-TA,6-155029636-155029696-AGTTATATAACTATATATAG;MOTIFS=ATATGTACTGTGTTACATATATACTATATATAAT,ATA,TATATATACTACATATAATATATATACTGTGTTA,TA,ACTATATGTACTATGTGTTATATAT,AT,TATATATAA,TATATACTATATATAATATATGTACTGTGTTACA,TACTGTGTTACATATATACTATATATAATATATG,TATATATAATATATATACTGTGTTACATATATAC,ATATATATACTGTGTTACATATACTACATATA,TATGTACTATGTGTTATATACACTA,AGTTATATAACTATATATAG,ATATATGTACTGTGTTACATATATACTAC,TGTTACATATATACTACATATAATATATGTACTG,ATAC,ATATATACT,TACTATATATACTATGTTATATATACACTGTATA;STRUC=<VC219564>	HPRC,HGSVC,1KG-ONT	No	0.692	Yes	NA,NA	NA	NA
chr6:155029679	216691	INS	54	0.8426	0.5788	17	TIAM2(2.4305e-06,0.572)	NA	NA	NA	NA	NA	NA	NA	NA	No	ID=6-155027327-155027337-TA,6-155027329-155027338-TATATATAA,6-155027329-155027530-TATATATAATATATATACTGTGTTACATATATAC,6-155027337-155027346-AT,6-155027371-155027380-AT,6-155027389-155027416-ATATATACT,6-155027405-155027414-AT,6-155027423-155027450-ATATATACT,6-155027439-155027448-AT,6-155027473-155027482-AT,6-155027507-155027516-AT,6-155027539-155027548-AT,6-155027546-155027825-TACTGTGTTACATATATACTATATATAATATATG,6-155027825-155027837-ATAC,6-155027905-155028022-ATATGTACTGTGTTACATATATACTATATATAAT,6-155028020-155028150-TATATACTATATATAATATATGTACTGTGTTACA,6-155028147-155028305-TGTTACATATATACTACATATAATATATGTACTG,6-155028271-155028329-ATATATGTACTGTGTTACATATATACTAC,6-155028334-155028340-AT,6-155028366-155028375-AT,6-155028395-155028404-AT,6-155028395-155028491-ATATATATACTGTGTTACATATACTACATATA,6-155028427-155028436-AT,6-155028459-155028468-AT,6-155028486-155028495-AT,6-155028520-155028529-AT,6-155028554-155028565-AT,6-155028590-155028599-AT,6-155028605-155028745-TATATATACTACATATAATATATATACTGTGTTA,6-155028622-155028631-AT,6-155028637-155028647-TA,6-155028656-155028665-AT,6-155028671-155028681-TA,6-155028690-155028699-AT,6-155028705-155028715-TA,6-155028724-155028733-AT,6-155028739-155028745-TA,6-155028754-155028763-AT,6-155028784-155028793-AT,6-155028814-155028823-AT,6-155028829-155028839-TA,6-155028964-155029079-TACTATATATACTATGTTATATATACACTGTATA,6-155029196-155029291-TATGTACTATGTGTTATATACACTA,6-155029267-155029343-ACTATATGTACTATGTGTTATATAT,6-155029343-155029352-AT,6-155029355-155029363-TA,6-155029385-155029395-TA,6-155029530-155029539-ATA,6-155029629-155029637-TA,6-155029636-155029696-AGTTATATAACTATATATAG;MOTIFS=ATATGTACTGTGTTACATATATACTATATATAAT,ATA,TATATATACTACATATAATATATATACTGTGTTA,TA,ACTATATGTACTATGTGTTATATAT,AT,TATATATAA,TATATACTATATATAATATATGTACTGTGTTACA,TACTGTGTTACATATATACTATATATAATATATG,TATATATAATATATATACTGTGTTACATATATAC,ATATATATACTGTGTTACATATACTACATATA,TATGTACTATGTGTTATATACACTA,AGTTATATAACTATATATAG,ATATATGTACTGTGTTACATATATACTAC,TGTTACATATATACTACATATAATATATGTACTG,ATAC,ATATATACT,TACTATATATACTATGTTATATATACACTGTATA;STRUC=<VC219564>	HPRC,HGSVC	No	0.692	Yes	NA,NA	NA	NA
chr6:155029683	216692	INS	57	0.8279	0.6265	69	TIAM2(2.4305e-06,0.572)	NA	NA	NA	NA	NA	NA	NA	NA	No	ID=6-155027327-155027337-TA,6-155027329-155027338-TATATATAA,6-155027329-155027530-TATATATAATATATATACTGTGTTACATATATAC,6-155027337-155027346-AT,6-155027371-155027380-AT,6-155027389-155027416-ATATATACT,6-155027405-155027414-AT,6-155027423-155027450-ATATATACT,6-155027439-155027448-AT,6-155027473-155027482-AT,6-155027507-155027516-AT,6-155027539-155027548-AT,6-155027546-155027825-TACTGTGTTACATATATACTATATATAATATATG,6-155027825-155027837-ATAC,6-155027905-155028022-ATATGTACTGTGTTACATATATACTATATATAAT,6-155028020-155028150-TATATACTATATATAATATATGTACTGTGTTACA,6-155028147-155028305-TGTTACATATATACTACATATAATATATGTACTG,6-155028271-155028329-ATATATGTACTGTGTTACATATATACTAC,6-155028334-155028340-AT,6-155028366-155028375-AT,6-155028395-155028404-AT,6-155028395-155028491-ATATATATACTGTGTTACATATACTACATATA,6-155028427-155028436-AT,6-155028459-155028468-AT,6-155028486-155028495-AT,6-155028520-155028529-AT,6-155028554-155028565-AT,6-155028590-155028599-AT,6-155028605-155028745-TATATATACTACATATAATATATATACTGTGTTA,6-155028622-155028631-AT,6-155028637-155028647-TA,6-155028656-155028665-AT,6-155028671-155028681-TA,6-155028690-155028699-AT,6-155028705-155028715-TA,6-155028724-155028733-AT,6-155028739-155028745-TA,6-155028754-155028763-AT,6-155028784-155028793-AT,6-155028814-155028823-AT,6-155028829-155028839-TA,6-155028964-155029079-TACTATATATACTATGTTATATATACACTGTATA,6-155029196-155029291-TATGTACTATGTGTTATATACACTA,6-155029267-155029343-ACTATATGTACTATGTGTTATATAT,6-155029343-155029352-AT,6-155029355-155029363-TA,6-155029385-155029395-TA,6-155029530-155029539-ATA,6-155029629-155029637-TA,6-155029636-155029696-AGTTATATAACTATATATAG;MOTIFS=ATATGTACTGTGTTACATATATACTATATATAAT,ATA,TATATATACTACATATAATATATATACTGTGTTA,TA,ACTATATGTACTATGTGTTATATAT,AT,TATATATAA,TATATACTATATATAATATATGTACTGTGTTACA,TACTGTGTTACATATATACTATATATAATATATG,TATATATAATATATATACTGTGTTACATATATAC,ATATATATACTGTGTTACATATACTACATATA,TATGTACTATGTGTTATATACACTA,AGTTATATAACTATATATAG,ATATATGTACTGTGTTACATATATACTAC,TGTTACATATATACTACATATAATATATGTACTG,ATAC,ATATATACT,TACTATATATACTATGTTATATATACACTGTATA;STRUC=<VC219564>	HPRC,HGSVC	No	0.692	Yes	NA,NA	NA	NA
chr6:155029742	216693	INS	57	0.9154	0.3172	7	TIAM2(2.4305e-06,0.572)	NA	NA	NA	NA	NA	NA	NA	NA	No	NA	HPRC,HGSVC	No	0.345	No	NA,NA	NA	NA
chr6:155031347	216694	INS	318	0.9457	0.2207	1	TIAM2(2.4305e-06,0.572)	NA	NA	NA	NA	NA	NA	NA	NA	No	NA	NA	Yes	3.188	No	NA,NA	NA	NA
chr6:155061391	216695	INS	170	0.8578	0.6705	3	TIAM2(2.4305e-06,0.572)	NA	NA	NA	NA	NA	NA	NA	NA	No	ID=6-155061380-155061391-TA;MOTIFS=TA;STRUC=<TR3312141>	HGSVC,1KG-ONT	No	3.188	Yes	NA,NA	NA	NA
chr6:155066167	216696	DEL	70	0.9843	0.0756	713	TIAM2(2.4305e-06,0.572)	NA	NA	NA	NA	NA	NA	NA	NA	No	NA	HPRC,HGSVC,1KG-ONT	Yes	1.906	Yes	NA,NA	NA	NA
chr6:155117107	216697	INS	313	0.9179	0.3249	13	TIAM2(2.4305e-06,0.572)	NA	NA	NA	NA	NA	NA	NA	NA	No	NA	HPRC,HGSVC,1KG-ONT	Yes	5.086	Yes	NA,NA	NA	NA
chr6:155117107	216698	INS	334	0.944	0.2347	109	TIAM2(2.4305e-06,0.572)	NA	NA	NA	NA	NA	NA	NA	NA	No	NA	HPRC,HGSVC,1KG-ONT	Yes	5.086	Yes	NA,NA	NA	NA
chr6:155122477	216699	INS	117	0.9033	0.3607	154	TIAM2(2.4305e-06,0.572)	NA	NA	NA	NA	NA	NA	NA	NA	No	NA	HPRC,HGSVC,1KG-ONT	No	0.745	Yes	NA,NA	NA	NA
chr6:155142232	216701	INS	229	0.8762	0.5227	9	TIAM2(2.4305e-06,0.572)	NA	NA	NA	NA	NA	NA	NA	NA	No	NA	HGSVC,1KG-ONT	Yes	3.238	Yes	NA,NA	NA	NA
chr6:155155100	216702	INS	53	0.844	0.6029	2	TIAM2(2.4305e-06,0.572)	NA	NA	NA	NA	NA	NA	NA	NA	No	NA	1KG-ONT	Yes	2.941	Yes	NA,NA	NA	NA
chr6:155170220	216703	INS	77	0.8839	0.4661	361	TIAM2(2.4305e-06,0.572)	NA	NA	NA	NA	NA	NA	NA	NA	No	NA	HPRC,HGSVC,1KG-ONT	No	0.354	Yes	NA,NA	NA	NA
chr6:155215818	216704	INS	55	0.8492	0.5343	1	TIAM2(2.4305e-06,0.572)	NA	NA	NA	NA	NA	NA	NA	NA	No	NA	NA	No	0.354	No	NA,NA	NA	NA
chr6:155218850	216705	INS	79	0.8829	0.474	3	TIAM2(2.4305e-06,0.572)	NA	NA	NA	NA	NA	NA	NA	NA	No	NA	HPRC,HGSVC,1KG-ONT	No	0.354	Yes	NA,NA	NA	NA
chr6:155218850	216706	DEL	79	0.8928	0.3922	2	TIAM2(2.4305e-06,0.572)	NA	NA	NA	NA	NA	NA	NA	NA	No	NA	1KG-ONT	No	0.061	Yes	NA,NA	NA	NA
chr6:155218901	216707	INS	58	0.8812	0.4317	52	TIAM2(2.4305e-06,0.572)	NA	NA	NA	NA	NA	NA	NA	NA	No	NA	HPRC,HGSVC,1KG-ONT	No	0.354	Yes	NA,NA	NA	NA
chr6:155218923	216708	DEL	100	0.848	0.5561	2	TIAM2(2.4305e-06,0.572)	NA	NA	NA	NA	NA	NA	NA	NA	No	ID=6-155218998-155219056-CCGTGTTCTTGACCATCTCAGCCGCCCAC;MOTIFS=CCGTGTTCTTGACCATCTCAGCCGCCCAC;STRUC=(CCGTGTTCTTGACCATCTCAGCCGCCCAC)n	1KG-ONT	No	1.122	No	NA,NA	NA	NA
chr6:155218998	216709	INS	66	0.8222	0.6557	3	TIAM2(2.4305e-06,0.572)	NA	NA	NA	NA	NA	NA	NA	NA	No	NA	HPRC,HGSVC,1KG-ONT	No	0.112	Yes	NA,NA	NA	NA
chr6:155218998	216710	INS	92	0.88	0.6113	16	TIAM2(2.4305e-06,0.572)	NA	NA	NA	NA	NA	NA	NA	NA	No	NA	HPRC,HGSVC,1KG-ONT	No	0.112	Yes	NA,NA	NA	NA
chr6:155219023	216711	INS	87	0.8557	0.5913	815	TIAM2(2.4305e-06,0.572)	NA	NA	NA	NA	NA	NA	NA	NA	No	ID=6-155218998-155219056-CCGTGTTCTTGACCATCTCAGCCGCCCAC;MOTIFS=CCGTGTTCTTGACCATCTCAGCCGCCCAC;STRUC=(CCGTGTTCTTGACCATCTCAGCCGCCCAC)n	HPRC,HGSVC,1KG-ONT	No	1.684	Yes	NA,NA	NA	NA
chr6:155219023	216712	INS	97	0.8472	0.5866	8	TIAM2(2.4305e-06,0.572)	NA	NA	NA	NA	NA	NA	NA	NA	No	ID=6-155218998-155219056-CCGTGTTCTTGACCATCTCAGCCGCCCAC;MOTIFS=CCGTGTTCTTGACCATCTCAGCCGCCCAC;STRUC=(CCGTGTTCTTGACCATCTCAGCCGCCCAC)n	HPRC,HGSVC,1KG-ONT	No	1.684	Yes	NA,NA	NA	NA
chr6:155219023	216713	INS	58	0.9155	0.3074	20	TIAM2(2.4305e-06,0.572)	NA	NA	NA	NA	NA	NA	NA	NA	No	ID=6-155218998-155219056-CCGTGTTCTTGACCATCTCAGCCGCCCAC;MOTIFS=CCGTGTTCTTGACCATCTCAGCCGCCCAC;STRUC=(CCGTGTTCTTGACCATCTCAGCCGCCCAC)n	HPRC,HGSVC,1KG-ONT	No	1.684	Yes	NA,NA	NA	NA
chr6:155219023	216714	INS	137	0.8424	0.5685	1	TIAM2(2.4305e-06,0.572)	NA	NA	NA	NA	NA	NA	NA	NA	No	ID=6-155218998-155219056-CCGTGTTCTTGACCATCTCAGCCGCCCAC;MOTIFS=CCGTGTTCTTGACCATCTCAGCCGCCCAC;STRUC=(CCGTGTTCTTGACCATCTCAGCCGCCCAC)n	NA	No	1.684	No	NA,NA	NA	NA
chr6:155226915	216715	INS	189	0.8926	0.5224	1	TIAM2(2.4305e-06,0.572)	NA	NA	NA	NA	NA	NA	NA	NA	No	NA	NA	Yes	2.941	No	NA,NA	NA	NA
chr6:155234961	216716	INS	52	0.8553	0.5856	8	TIAM2(2.4305e-06,0.572)	NA	NA	NA	NA	NA	NA	NA	NA	No	NA	NA	Yes	2.941	Yes	NA,NA	NA	NA
chr6:155246663	216717	DEL	53	0.9207	0.3221	1	TIAM2(2.4305e-06,0.572)	NA	NA	NA	NA	NA	NA	NA	NA	No	NA	HGSVC	No	2.225	No	NA,NA	NA	NA
chr6:155286489	216718	DEL	52	0.8754	0.4803	136	TFB1M(1.3285e-06,1.099)	TFB1M(1.3285e-06,1.099)	NA	NA	NA	NA	NA	NA	NA	No	ID=6-155286355-155286372-AGAC,6-155286369-155286380-AC,6-155286468-155286480-AT,6-155286479-155286488-TG,6-155286487-155286496-TA,6-155286501-155286510-TA,6-155286515-155286524-TA,6-155286525-155286535-TA,6-155286553-155286562-TA,6-155286563-155286573-TA,6-155286607-155286616-TA,6-155286637-155286650-TG,6-155286649-155286660-TA,6-155286670-155286682-AT;MOTIFS=AGAC,TA,TG,AT,AC;STRUC=<VC219603>,ID=6-155286481-155286526-TGTGTGTATATATA;MOTIFS=TGTGTGTATATATA;STRUC=<TR3312486>	HPRC,HGSVC,1KG-ONT	Yes	1.373	Yes	NA,NA	NA	NA
chr6:155305148	216719	DEL	51	0.8576	0.5359	35	TFB1M(1.3285e-06,1.099)	TFB1M(1.3285e-06,1.099)	NA	NA	NA	NA	NA	NA	NA	No	ID=6-155305116-155305126-TA,6-155305140-155305150-TA,6-155305151-155305231-ATATATATTAAATTATATATTTAT,6-155305172-155305183-TA,6-155305196-155305207-TA,6-155305220-155305233-TA,6-155305246-155305257-TA,6-155305246-155305298-TATATATATATTAAATTATATATTTA,6-155305270-155305283-TA,6-155305296-155305306-TA,6-155305328-155305338-TA,6-155305360-155305370-TA,6-155305392-155305402-TA,6-155305425-155305435-TA,6-155305457-155305467-TA,6-155305480-155305484-TTAT,6-155305480-155305592-TTATATATATAAATATATATTAAATTATATATTTATATATATATTAAATTATATAT,6-155305481-155305491-TA,6-155305492-155305540-ATATATATTAAATTATATATTTAT,6-155305513-155305524-TA,6-155305537-155305547-TA,6-155305569-155305580-TA,6-155305602-155305614-AT,6-155305606-155305670-ATATATATTAAATTATATATTTATATATATAA,6-155305627-155305637-TA,6-155305659-155305669-TA,6-155305691-155305699-TA,6-155305721-155305732-TA,6-155305745-155305755-TA;MOTIFS=TA,TTATATATATAAATATATATTAAATTATATATTTATATATATATTAAATTATATAT,TATATATATATTAAATTATATATTTA,AT,ATATATATTAAATTATATATTTAT,ATATATATTAAATTATATATTTATATATATAA,TTAT;STRUC=<VC219605>	HPRC	No	0.003	Yes	NA,NA	NA	NA
chr6:155305174	216720	DEL	72	0.8379	0.5805	18	TFB1M(1.3285e-06,1.099)	TFB1M(1.3285e-06,1.099)	NA	NA	NA	NA	NA	NA	NA	No	ID=6-155305116-155305126-TA,6-155305140-155305150-TA,6-155305151-155305231-ATATATATTAAATTATATATTTAT,6-155305172-155305183-TA,6-155305196-155305207-TA,6-155305220-155305233-TA,6-155305246-155305257-TA,6-155305246-155305298-TATATATATATTAAATTATATATTTA,6-155305270-155305283-TA,6-155305296-155305306-TA,6-155305328-155305338-TA,6-155305360-155305370-TA,6-155305392-155305402-TA,6-155305425-155305435-TA,6-155305457-155305467-TA,6-155305480-155305484-TTAT,6-155305480-155305592-TTATATATATAAATATATATTAAATTATATATTTATATATATATTAAATTATATAT,6-155305481-155305491-TA,6-155305492-155305540-ATATATATTAAATTATATATTTAT,6-155305513-155305524-TA,6-155305537-155305547-TA,6-155305569-155305580-TA,6-155305602-155305614-AT,6-155305606-155305670-ATATATATTAAATTATATATTTATATATATAA,6-155305627-155305637-TA,6-155305659-155305669-TA,6-155305691-155305699-TA,6-155305721-155305732-TA,6-155305745-155305755-TA;MOTIFS=TA,TTATATATATAAATATATATTAAATTATATATTTATATATATATTAAATTATATAT,TATATATATATTAAATTATATATTTA,AT,ATATATATTAAATTATATATTTAT,ATATATATTAAATTATATATTTATATATATAA,TTAT;STRUC=<VC219605>	HPRC,HGSVC	No	0.003	Yes	NA,NA	NA	NA
chr6:155305174	216721	DEL	96	0.9445	0.213	217	TFB1M(1.3285e-06,1.099)	TFB1M(1.3285e-06,1.099)	NA	NA	NA	NA	NA	NA	NA	No	ID=6-155305116-155305126-TA,6-155305140-155305150-TA,6-155305151-155305231-ATATATATTAAATTATATATTTAT,6-155305172-155305183-TA,6-155305196-155305207-TA,6-155305220-155305233-TA,6-155305246-155305257-TA,6-155305246-155305298-TATATATATATTAAATTATATATTTA,6-155305270-155305283-TA,6-155305296-155305306-TA,6-155305328-155305338-TA,6-155305360-155305370-TA,6-155305392-155305402-TA,6-155305425-155305435-TA,6-155305457-155305467-TA,6-155305480-155305484-TTAT,6-155305480-155305592-TTATATATATAAATATATATTAAATTATATATTTATATATATATTAAATTATATAT,6-155305481-155305491-TA,6-155305492-155305540-ATATATATTAAATTATATATTTAT,6-155305513-155305524-TA,6-155305537-155305547-TA,6-155305569-155305580-TA,6-155305602-155305614-AT,6-155305606-155305670-ATATATATTAAATTATATATTTATATATATAA,6-155305627-155305637-TA,6-155305659-155305669-TA,6-155305691-155305699-TA,6-155305721-155305732-TA,6-155305745-155305755-TA;MOTIFS=TA,TTATATATATAAATATATATTAAATTATATATTTATATATATATTAAATTATATAT,TATATATATATTAAATTATATATTTA,AT,ATATATATTAAATTATATATTTAT,ATATATATTAAATTATATATTTATATATATAA,TTAT;STRUC=<VC219605>	HPRC,HGSVC	Yes	0.003	Yes	NA,NA	NA	NA
chr6:155305196	216722	DEL	76	0.8951	0.6489	75	TFB1M(1.3285e-06,1.099)	TFB1M(1.3285e-06,1.099)	NA	NA	NA	NA	NA	NA	NA	No	ID=6-155305116-155305126-TA,6-155305140-155305150-TA,6-155305151-155305231-ATATATATTAAATTATATATTTAT,6-155305172-155305183-TA,6-155305196-155305207-TA,6-155305220-155305233-TA,6-155305246-155305257-TA,6-155305246-155305298-TATATATATATTAAATTATATATTTA,6-155305270-155305283-TA,6-155305296-155305306-TA,6-155305328-155305338-TA,6-155305360-155305370-TA,6-155305392-155305402-TA,6-155305425-155305435-TA,6-155305457-155305467-TA,6-155305480-155305484-TTAT,6-155305480-155305592-TTATATATATAAATATATATTAAATTATATATTTATATATATATTAAATTATATAT,6-155305481-155305491-TA,6-155305492-155305540-ATATATATTAAATTATATATTTAT,6-155305513-155305524-TA,6-155305537-155305547-TA,6-155305569-155305580-TA,6-155305602-155305614-AT,6-155305606-155305670-ATATATATTAAATTATATATTTATATATATAA,6-155305627-155305637-TA,6-155305659-155305669-TA,6-155305691-155305699-TA,6-155305721-155305732-TA,6-155305745-155305755-TA;MOTIFS=TA,TTATATATATAAATATATATTAAATTATATATTTATATATATATTAAATTATATAT,TATATATATATTAAATTATATATTTA,AT,ATATATATTAAATTATATATTTAT,ATATATATTAAATTATATATTTATATATATAA,TTAT;STRUC=<VC219605>	HPRC,HGSVC	No	0.003	Yes	NA,NA	NA	NA
chr6:155305201	216723	DEL	108	0.8265	0.6549	14	TFB1M(1.3285e-06,1.099)	TFB1M(1.3285e-06,1.099)	NA	NA	NA	NA	NA	NA	NA	No	ID=6-155305116-155305126-TA,6-155305140-155305150-TA,6-155305151-155305231-ATATATATTAAATTATATATTTAT,6-155305172-155305183-TA,6-155305196-155305207-TA,6-155305220-155305233-TA,6-155305246-155305257-TA,6-155305246-155305298-TATATATATATTAAATTATATATTTA,6-155305270-155305283-TA,6-155305296-155305306-TA,6-155305328-155305338-TA,6-155305360-155305370-TA,6-155305392-155305402-TA,6-155305425-155305435-TA,6-155305457-155305467-TA,6-155305480-155305484-TTAT,6-155305480-155305592-TTATATATATAAATATATATTAAATTATATATTTATATATATATTAAATTATATAT,6-155305481-155305491-TA,6-155305492-155305540-ATATATATTAAATTATATATTTAT,6-155305513-155305524-TA,6-155305537-155305547-TA,6-155305569-155305580-TA,6-155305602-155305614-AT,6-155305606-155305670-ATATATATTAAATTATATATTTATATATATAA,6-155305627-155305637-TA,6-155305659-155305669-TA,6-155305691-155305699-TA,6-155305721-155305732-TA,6-155305745-155305755-TA;MOTIFS=TA,TTATATATATAAATATATATTAAATTATATATTTATATATATATTAAATTATATAT,TATATATATATTAAATTATATATTTA,AT,ATATATATTAAATTATATATTTAT,ATATATATTAAATTATATATTTATATATATAA,TTAT;STRUC=<VC219605>	HPRC,HGSVC	Yes	0.003	Yes	NA,NA	NA	NA
chr6:155305202	216724	DEL	68	0.8419	0.5867	18	TFB1M(1.3285e-06,1.099)	TFB1M(1.3285e-06,1.099)	NA	NA	NA	NA	NA	NA	NA	No	ID=6-155305116-155305126-TA,6-155305140-155305150-TA,6-155305151-155305231-ATATATATTAAATTATATATTTAT,6-155305172-155305183-TA,6-155305196-155305207-TA,6-155305220-155305233-TA,6-155305246-155305257-TA,6-155305246-155305298-TATATATATATTAAATTATATATTTA,6-155305270-155305283-TA,6-155305296-155305306-TA,6-155305328-155305338-TA,6-155305360-155305370-TA,6-155305392-155305402-TA,6-155305425-155305435-TA,6-155305457-155305467-TA,6-155305480-155305484-TTAT,6-155305480-155305592-TTATATATATAAATATATATTAAATTATATATTTATATATATATTAAATTATATAT,6-155305481-155305491-TA,6-155305492-155305540-ATATATATTAAATTATATATTTAT,6-155305513-155305524-TA,6-155305537-155305547-TA,6-155305569-155305580-TA,6-155305602-155305614-AT,6-155305606-155305670-ATATATATTAAATTATATATTTATATATATAA,6-155305627-155305637-TA,6-155305659-155305669-TA,6-155305691-155305699-TA,6-155305721-155305732-TA,6-155305745-155305755-TA;MOTIFS=TA,TTATATATATAAATATATATTAAATTATATATTTATATATATATTAAATTATATAT,TATATATATATTAAATTATATATTTA,AT,ATATATATTAAATTATATATTTAT,ATATATATTAAATTATATATTTATATATATAA,TTAT;STRUC=<VC219605>	HPRC,HGSVC	No	0.003	Yes	NA,NA	NA	NA
chr6:155305204	216725	DEL	205	0.8252	0.6127	21	TFB1M(1.3285e-06,1.099)	TFB1M(1.3285e-06,1.099)	NA	NA	NA	NA	NA	NA	NA	No	ID=6-155305116-155305126-TA,6-155305140-155305150-TA,6-155305151-155305231-ATATATATTAAATTATATATTTAT,6-155305172-155305183-TA,6-155305196-155305207-TA,6-155305220-155305233-TA,6-155305246-155305257-TA,6-155305246-155305298-TATATATATATTAAATTATATATTTA,6-155305270-155305283-TA,6-155305296-155305306-TA,6-155305328-155305338-TA,6-155305360-155305370-TA,6-155305392-155305402-TA,6-155305425-155305435-TA,6-155305457-155305467-TA,6-155305480-155305484-TTAT,6-155305480-155305592-TTATATATATAAATATATATTAAATTATATATTTATATATATATTAAATTATATAT,6-155305481-155305491-TA,6-155305492-155305540-ATATATATTAAATTATATATTTAT,6-155305513-155305524-TA,6-155305537-155305547-TA,6-155305569-155305580-TA,6-155305602-155305614-AT,6-155305606-155305670-ATATATATTAAATTATATATTTATATATATAA,6-155305627-155305637-TA,6-155305659-155305669-TA,6-155305691-155305699-TA,6-155305721-155305732-TA,6-155305745-155305755-TA;MOTIFS=TA,TTATATATATAAATATATATTAAATTATATATTTATATATATATTAAATTATATAT,TATATATATATTAAATTATATATTTA,AT,ATATATATTAAATTATATATTTAT,ATATATATTAAATTATATATTTATATATATAA,TTAT;STRUC=<VC219605>	HPRC,HGSVC,1KG-ONT	Yes	0.003	No	NA,NA	NA	NA
chr6:155305206	216726	DEL	313	0.8284	0.6245	6	TFB1M(1.3285e-06,1.099)	TFB1M(1.3285e-06,1.099)	NA	NA	NA	NA	NA	NA	NA	No	ID=6-155305116-155305126-TA,6-155305140-155305150-TA,6-155305151-155305231-ATATATATTAAATTATATATTTAT,6-155305172-155305183-TA,6-155305196-155305207-TA,6-155305220-155305233-TA,6-155305246-155305257-TA,6-155305246-155305298-TATATATATATTAAATTATATATTTA,6-155305270-155305283-TA,6-155305296-155305306-TA,6-155305328-155305338-TA,6-155305360-155305370-TA,6-155305392-155305402-TA,6-155305425-155305435-TA,6-155305457-155305467-TA,6-155305480-155305484-TTAT,6-155305480-155305592-TTATATATATAAATATATATTAAATTATATATTTATATATATATTAAATTATATAT,6-155305481-155305491-TA,6-155305492-155305540-ATATATATTAAATTATATATTTAT,6-155305513-155305524-TA,6-155305537-155305547-TA,6-155305569-155305580-TA,6-155305602-155305614-AT,6-155305606-155305670-ATATATATTAAATTATATATTTATATATATAA,6-155305627-155305637-TA,6-155305659-155305669-TA,6-155305691-155305699-TA,6-155305721-155305732-TA,6-155305745-155305755-TA;MOTIFS=TA,TTATATATATAAATATATATTAAATTATATATTTATATATATATTAAATTATATAT,TATATATATATTAAATTATATATTTA,AT,ATATATATTAAATTATATATTTAT,ATATATATTAAATTATATATTTATATATATAA,TTAT;STRUC=<VC219605>	HPRC,1KG-ONT	Yes	0.003	No	NA,NA	NA	NA
chr6:155305214	216727	DEL	172	0.8179	0.6443	50	TFB1M(1.3285e-06,1.099)	TFB1M(1.3285e-06,1.099)	NA	NA	NA	NA	NA	NA	NA	No	ID=6-155305116-155305126-TA,6-155305140-155305150-TA,6-155305151-155305231-ATATATATTAAATTATATATTTAT,6-155305172-155305183-TA,6-155305196-155305207-TA,6-155305220-155305233-TA,6-155305246-155305257-TA,6-155305246-155305298-TATATATATATTAAATTATATATTTA,6-155305270-155305283-TA,6-155305296-155305306-TA,6-155305328-155305338-TA,6-155305360-155305370-TA,6-155305392-155305402-TA,6-155305425-155305435-TA,6-155305457-155305467-TA,6-155305480-155305484-TTAT,6-155305480-155305592-TTATATATATAAATATATATTAAATTATATATTTATATATATATTAAATTATATAT,6-155305481-155305491-TA,6-155305492-155305540-ATATATATTAAATTATATATTTAT,6-155305513-155305524-TA,6-155305537-155305547-TA,6-155305569-155305580-TA,6-155305602-155305614-AT,6-155305606-155305670-ATATATATTAAATTATATATTTATATATATAA,6-155305627-155305637-TA,6-155305659-155305669-TA,6-155305691-155305699-TA,6-155305721-155305732-TA,6-155305745-155305755-TA;MOTIFS=TA,TTATATATATAAATATATATTAAATTATATATTTATATATATATTAAATTATATAT,TATATATATATTAAATTATATATTTA,AT,ATATATATTAAATTATATATTTAT,ATATATATTAAATTATATATTTATATATATAA,TTAT;STRUC=<VC219605>	HPRC,HGSVC,1KG-ONT	Yes	0.003	Yes	NA,NA	NA	NA
chr6:155305218	216728	DEL	51	0.9361	0.266	42	TFB1M(1.3285e-06,1.099)	TFB1M(1.3285e-06,1.099)	NA	NA	NA	NA	NA	NA	NA	No	ID=6-155305116-155305126-TA,6-155305140-155305150-TA,6-155305151-155305231-ATATATATTAAATTATATATTTAT,6-155305172-155305183-TA,6-155305196-155305207-TA,6-155305220-155305233-TA,6-155305246-155305257-TA,6-155305246-155305298-TATATATATATTAAATTATATATTTA,6-155305270-155305283-TA,6-155305296-155305306-TA,6-155305328-155305338-TA,6-155305360-155305370-TA,6-155305392-155305402-TA,6-155305425-155305435-TA,6-155305457-155305467-TA,6-155305480-155305484-TTAT,6-155305480-155305592-TTATATATATAAATATATATTAAATTATATATTTATATATATATTAAATTATATAT,6-155305481-155305491-TA,6-155305492-155305540-ATATATATTAAATTATATATTTAT,6-155305513-155305524-TA,6-155305537-155305547-TA,6-155305569-155305580-TA,6-155305602-155305614-AT,6-155305606-155305670-ATATATATTAAATTATATATTTATATATATAA,6-155305627-155305637-TA,6-155305659-155305669-TA,6-155305691-155305699-TA,6-155305721-155305732-TA,6-155305745-155305755-TA;MOTIFS=TA,TTATATATATAAATATATATTAAATTATATATTTATATATATATTAAATTATATAT,TATATATATATTAAATTATATATTTA,AT,ATATATATTAAATTATATATTTAT,ATATATATTAAATTATATATTTATATATATAA,TTAT;STRUC=<VC219605>	HPRC	No	0.003	Yes	NA,NA	NA	NA
chr6:155305227	216729	DEL	82	0.8146	0.6504	36	TFB1M(1.3285e-06,1.099)	TFB1M(1.3285e-06,1.099)	NA	NA	NA	NA	NA	NA	NA	No	ID=6-155305116-155305126-TA,6-155305140-155305150-TA,6-155305151-155305231-ATATATATTAAATTATATATTTAT,6-155305172-155305183-TA,6-155305196-155305207-TA,6-155305220-155305233-TA,6-155305246-155305257-TA,6-155305246-155305298-TATATATATATTAAATTATATATTTA,6-155305270-155305283-TA,6-155305296-155305306-TA,6-155305328-155305338-TA,6-155305360-155305370-TA,6-155305392-155305402-TA,6-155305425-155305435-TA,6-155305457-155305467-TA,6-155305480-155305484-TTAT,6-155305480-155305592-TTATATATATAAATATATATTAAATTATATATTTATATATATATTAAATTATATAT,6-155305481-155305491-TA,6-155305492-155305540-ATATATATTAAATTATATATTTAT,6-155305513-155305524-TA,6-155305537-155305547-TA,6-155305569-155305580-TA,6-155305602-155305614-AT,6-155305606-155305670-ATATATATTAAATTATATATTTATATATATAA,6-155305627-155305637-TA,6-155305659-155305669-TA,6-155305691-155305699-TA,6-155305721-155305732-TA,6-155305745-155305755-TA;MOTIFS=TA,TTATATATATAAATATATATTAAATTATATATTTATATATATATTAAATTATATAT,TATATATATATTAAATTATATATTTA,AT,ATATATATTAAATTATATATTTAT,ATATATATTAAATTATATATTTATATATATAA,TTAT;STRUC=<VC219605>	HPRC,HGSVC	No	0.003	Yes	NA,NA	NA	NA
chr6:155305240	216730	DEL	114	0.9153	0.3134	5	TFB1M(1.3285e-06,1.099)	TFB1M(1.3285e-06,1.099)	NA	NA	NA	NA	NA	NA	NA	No	ID=6-155305116-155305126-TA,6-155305140-155305150-TA,6-155305151-155305231-ATATATATTAAATTATATATTTAT,6-155305172-155305183-TA,6-155305196-155305207-TA,6-155305220-155305233-TA,6-155305246-155305257-TA,6-155305246-155305298-TATATATATATTAAATTATATATTTA,6-155305270-155305283-TA,6-155305296-155305306-TA,6-155305328-155305338-TA,6-155305360-155305370-TA,6-155305392-155305402-TA,6-155305425-155305435-TA,6-155305457-155305467-TA,6-155305480-155305484-TTAT,6-155305480-155305592-TTATATATATAAATATATATTAAATTATATATTTATATATATATTAAATTATATAT,6-155305481-155305491-TA,6-155305492-155305540-ATATATATTAAATTATATATTTAT,6-155305513-155305524-TA,6-155305537-155305547-TA,6-155305569-155305580-TA,6-155305602-155305614-AT,6-155305606-155305670-ATATATATTAAATTATATATTTATATATATAA,6-155305627-155305637-TA,6-155305659-155305669-TA,6-155305691-155305699-TA,6-155305721-155305732-TA,6-155305745-155305755-TA;MOTIFS=TA,TTATATATATAAATATATATTAAATTATATATTTATATATATATTAAATTATATAT,TATATATATATTAAATTATATATTTA,AT,ATATATATTAAATTATATATTTAT,ATATATATTAAATTATATATTTATATATATAA,TTAT;STRUC=<VC219605>	HPRC,HGSVC,1KG-ONT	Yes	0.003	Yes	NA,NA	NA	NA
chr6:155305246	216731	DEL	54	0.839	0.5937	75	TFB1M(1.3285e-06,1.099)	TFB1M(1.3285e-06,1.099)	NA	NA	NA	NA	NA	NA	NA	No	ID=6-155305116-155305126-TA,6-155305140-155305150-TA,6-155305151-155305231-ATATATATTAAATTATATATTTAT,6-155305172-155305183-TA,6-155305196-155305207-TA,6-155305220-155305233-TA,6-155305246-155305257-TA,6-155305246-155305298-TATATATATATTAAATTATATATTTA,6-155305270-155305283-TA,6-155305296-155305306-TA,6-155305328-155305338-TA,6-155305360-155305370-TA,6-155305392-155305402-TA,6-155305425-155305435-TA,6-155305457-155305467-TA,6-155305480-155305484-TTAT,6-155305480-155305592-TTATATATATAAATATATATTAAATTATATATTTATATATATATTAAATTATATAT,6-155305481-155305491-TA,6-155305492-155305540-ATATATATTAAATTATATATTTAT,6-155305513-155305524-TA,6-155305537-155305547-TA,6-155305569-155305580-TA,6-155305602-155305614-AT,6-155305606-155305670-ATATATATTAAATTATATATTTATATATATAA,6-155305627-155305637-TA,6-155305659-155305669-TA,6-155305691-155305699-TA,6-155305721-155305732-TA,6-155305745-155305755-TA;MOTIFS=TA,TTATATATATAAATATATATTAAATTATATATTTATATATATATTAAATTATATAT,TATATATATATTAAATTATATATTTA,AT,ATATATATTAAATTATATATTTAT,ATATATATTAAATTATATATTTATATATATAA,TTAT;STRUC=<VC219605>	HPRC,HGSVC	No	0.003	Yes	NA,NA	NA	NA
chr6:155305253	216732	INS	60	0.8614	0.5356	23	TFB1M(1.3285e-06,1.099)	TFB1M(1.3285e-06,1.099)	NA	NA	NA	NA	NA	NA	NA	No	ID=6-155305116-155305126-TA,6-155305140-155305150-TA,6-155305151-155305231-ATATATATTAAATTATATATTTAT,6-155305172-155305183-TA,6-155305196-155305207-TA,6-155305220-155305233-TA,6-155305246-155305257-TA,6-155305246-155305298-TATATATATATTAAATTATATATTTA,6-155305270-155305283-TA,6-155305296-155305306-TA,6-155305328-155305338-TA,6-155305360-155305370-TA,6-155305392-155305402-TA,6-155305425-155305435-TA,6-155305457-155305467-TA,6-155305480-155305484-TTAT,6-155305480-155305592-TTATATATATAAATATATATTAAATTATATATTTATATATATATTAAATTATATAT,6-155305481-155305491-TA,6-155305492-155305540-ATATATATTAAATTATATATTTAT,6-155305513-155305524-TA,6-155305537-155305547-TA,6-155305569-155305580-TA,6-155305602-155305614-AT,6-155305606-155305670-ATATATATTAAATTATATATTTATATATATAA,6-155305627-155305637-TA,6-155305659-155305669-TA,6-155305691-155305699-TA,6-155305721-155305732-TA,6-155305745-155305755-TA;MOTIFS=TA,TTATATATATAAATATATATTAAATTATATATTTATATATATATTAAATTATATAT,TATATATATATTAAATTATATATTTA,AT,ATATATATTAAATTATATATTTAT,ATATATATTAAATTATATATTTATATATATAA,TTAT;STRUC=<VC219605>	HPRC,HGSVC,1KG-ONT	No	0.354	Yes	NA,NA	NA	NA
chr6:155305256	216733	DEL	151	0.8289	0.6286	2	TFB1M(1.3285e-06,1.099)	TFB1M(1.3285e-06,1.099)	NA	NA	NA	NA	NA	NA	NA	No	ID=6-155305116-155305126-TA,6-155305140-155305150-TA,6-155305151-155305231-ATATATATTAAATTATATATTTAT,6-155305172-155305183-TA,6-155305196-155305207-TA,6-155305220-155305233-TA,6-155305246-155305257-TA,6-155305246-155305298-TATATATATATTAAATTATATATTTA,6-155305270-155305283-TA,6-155305296-155305306-TA,6-155305328-155305338-TA,6-155305360-155305370-TA,6-155305392-155305402-TA,6-155305425-155305435-TA,6-155305457-155305467-TA,6-155305480-155305484-TTAT,6-155305480-155305592-TTATATATATAAATATATATTAAATTATATATTTATATATATATTAAATTATATAT,6-155305481-155305491-TA,6-155305492-155305540-ATATATATTAAATTATATATTTAT,6-155305513-155305524-TA,6-155305537-155305547-TA,6-155305569-155305580-TA,6-155305602-155305614-AT,6-155305606-155305670-ATATATATTAAATTATATATTTATATATATAA,6-155305627-155305637-TA,6-155305659-155305669-TA,6-155305691-155305699-TA,6-155305721-155305732-TA,6-155305745-155305755-TA;MOTIFS=TA,TTATATATATAAATATATATTAAATTATATATTTATATATATATTAAATTATATAT,TATATATATATTAAATTATATATTTA,AT,ATATATATTAAATTATATATTTAT,ATATATATTAAATTATATATTTATATATATAA,TTAT;STRUC=<VC219605>	HPRC,HGSVC,1KG-ONT	Yes	0.003	Yes	NA,NA	NA	NA
chr6:155305256	216734	DEL	258	0.8817	0.4164	2	TFB1M(1.3285e-06,1.099)	TFB1M(1.3285e-06,1.099)	NA	NA	NA	NA	NA	NA	NA	No	ID=6-155305116-155305126-TA,6-155305140-155305150-TA,6-155305151-155305231-ATATATATTAAATTATATATTTAT,6-155305172-155305183-TA,6-155305196-155305207-TA,6-155305220-155305233-TA,6-155305246-155305257-TA,6-155305246-155305298-TATATATATATTAAATTATATATTTA,6-155305270-155305283-TA,6-155305296-155305306-TA,6-155305328-155305338-TA,6-155305360-155305370-TA,6-155305392-155305402-TA,6-155305425-155305435-TA,6-155305457-155305467-TA,6-155305480-155305484-TTAT,6-155305480-155305592-TTATATATATAAATATATATTAAATTATATATTTATATATATATTAAATTATATAT,6-155305481-155305491-TA,6-155305492-155305540-ATATATATTAAATTATATATTTAT,6-155305513-155305524-TA,6-155305537-155305547-TA,6-155305569-155305580-TA,6-155305602-155305614-AT,6-155305606-155305670-ATATATATTAAATTATATATTTATATATATAA,6-155305627-155305637-TA,6-155305659-155305669-TA,6-155305691-155305699-TA,6-155305721-155305732-TA,6-155305745-155305755-TA;MOTIFS=TA,TTATATATATAAATATATATTAAATTATATATTTATATATATATTAAATTATATAT,TATATATATATTAAATTATATATTTA,AT,ATATATATTAAATTATATATTTAT,ATATATATTAAATTATATATTTATATATATAA,TTAT;STRUC=<VC219605>	HPRC,HGSVC,1KG-ONT	Yes	0.003	No	NA,NA	NA	NA
chr6:155305264	216735	DEL	90	0.8745	0.4909	52	TFB1M(1.3285e-06,1.099)	TFB1M(1.3285e-06,1.099)	NA	NA	NA	NA	NA	NA	NA	No	ID=6-155305116-155305126-TA,6-155305140-155305150-TA,6-155305151-155305231-ATATATATTAAATTATATATTTAT,6-155305172-155305183-TA,6-155305196-155305207-TA,6-155305220-155305233-TA,6-155305246-155305257-TA,6-155305246-155305298-TATATATATATTAAATTATATATTTA,6-155305270-155305283-TA,6-155305296-155305306-TA,6-155305328-155305338-TA,6-155305360-155305370-TA,6-155305392-155305402-TA,6-155305425-155305435-TA,6-155305457-155305467-TA,6-155305480-155305484-TTAT,6-155305480-155305592-TTATATATATAAATATATATTAAATTATATATTTATATATATATTAAATTATATAT,6-155305481-155305491-TA,6-155305492-155305540-ATATATATTAAATTATATATTTAT,6-155305513-155305524-TA,6-155305537-155305547-TA,6-155305569-155305580-TA,6-155305602-155305614-AT,6-155305606-155305670-ATATATATTAAATTATATATTTATATATATAA,6-155305627-155305637-TA,6-155305659-155305669-TA,6-155305691-155305699-TA,6-155305721-155305732-TA,6-155305745-155305755-TA;MOTIFS=TA,TTATATATATAAATATATATTAAATTATATATTTATATATATATTAAATTATATAT,TATATATATATTAAATTATATATTTA,AT,ATATATATTAAATTATATATTTAT,ATATATATTAAATTATATATTTATATATATAA,TTAT;STRUC=<VC219605>	HPRC,HGSVC	Yes	0.003	Yes	NA,NA	NA	NA
chr6:155305273	216736	DEL	163	0.8818	0.4735	2	TFB1M(1.3285e-06,1.099)	TFB1M(1.3285e-06,1.099)	NA	NA	NA	NA	NA	NA	NA	No	ID=6-155305116-155305126-TA,6-155305140-155305150-TA,6-155305151-155305231-ATATATATTAAATTATATATTTAT,6-155305172-155305183-TA,6-155305196-155305207-TA,6-155305220-155305233-TA,6-155305246-155305257-TA,6-155305246-155305298-TATATATATATTAAATTATATATTTA,6-155305270-155305283-TA,6-155305296-155305306-TA,6-155305328-155305338-TA,6-155305360-155305370-TA,6-155305392-155305402-TA,6-155305425-155305435-TA,6-155305457-155305467-TA,6-155305480-155305484-TTAT,6-155305480-155305592-TTATATATATAAATATATATTAAATTATATATTTATATATATATTAAATTATATAT,6-155305481-155305491-TA,6-155305492-155305540-ATATATATTAAATTATATATTTAT,6-155305513-155305524-TA,6-155305537-155305547-TA,6-155305569-155305580-TA,6-155305602-155305614-AT,6-155305606-155305670-ATATATATTAAATTATATATTTATATATATAA,6-155305627-155305637-TA,6-155305659-155305669-TA,6-155305691-155305699-TA,6-155305721-155305732-TA,6-155305745-155305755-TA;MOTIFS=TA,TTATATATATAAATATATATTAAATTATATATTTATATATATATTAAATTATATAT,TATATATATATTAAATTATATATTTA,AT,ATATATATTAAATTATATATTTAT,ATATATATTAAATTATATATTTATATATATAA,TTAT;STRUC=<VC219605>	HPRC,HGSVC,1KG-ONT	Yes	0.003	No	NA,NA	NA	NA
chr6:155305280	216737	DEL	235	0.8222	0.6435	32	TFB1M(1.3285e-06,1.099)	TFB1M(1.3285e-06,1.099)	NA	NA	NA	NA	NA	NA	NA	No	ID=6-155305116-155305126-TA,6-155305140-155305150-TA,6-155305151-155305231-ATATATATTAAATTATATATTTAT,6-155305172-155305183-TA,6-155305196-155305207-TA,6-155305220-155305233-TA,6-155305246-155305257-TA,6-155305246-155305298-TATATATATATTAAATTATATATTTA,6-155305270-155305283-TA,6-155305296-155305306-TA,6-155305328-155305338-TA,6-155305360-155305370-TA,6-155305392-155305402-TA,6-155305425-155305435-TA,6-155305457-155305467-TA,6-155305480-155305484-TTAT,6-155305480-155305592-TTATATATATAAATATATATTAAATTATATATTTATATATATATTAAATTATATAT,6-155305481-155305491-TA,6-155305492-155305540-ATATATATTAAATTATATATTTAT,6-155305513-155305524-TA,6-155305537-155305547-TA,6-155305569-155305580-TA,6-155305602-155305614-AT,6-155305606-155305670-ATATATATTAAATTATATATTTATATATATAA,6-155305627-155305637-TA,6-155305659-155305669-TA,6-155305691-155305699-TA,6-155305721-155305732-TA,6-155305745-155305755-TA;MOTIFS=TA,TTATATATATAAATATATATTAAATTATATATTTATATATATATTAAATTATATAT,TATATATATATTAAATTATATATTTA,AT,ATATATATTAAATTATATATTTAT,ATATATATTAAATTATATATTTATATATATAA,TTAT;STRUC=<VC219605>	HPRC,HGSVC,1KG-ONT	Yes	0.003	Yes	NA,NA	NA	NA
chr6:155305322	216738	INS	64	0.8272	0.6101	6	TFB1M(1.3285e-06,1.099)	TFB1M(1.3285e-06,1.099)	NA	NA	NA	NA	NA	NA	NA	No	ID=6-155305116-155305126-TA,6-155305140-155305150-TA,6-155305151-155305231-ATATATATTAAATTATATATTTAT,6-155305172-155305183-TA,6-155305196-155305207-TA,6-155305220-155305233-TA,6-155305246-155305257-TA,6-155305246-155305298-TATATATATATTAAATTATATATTTA,6-155305270-155305283-TA,6-155305296-155305306-TA,6-155305328-155305338-TA,6-155305360-155305370-TA,6-155305392-155305402-TA,6-155305425-155305435-TA,6-155305457-155305467-TA,6-155305480-155305484-TTAT,6-155305480-155305592-TTATATATATAAATATATATTAAATTATATATTTATATATATATTAAATTATATAT,6-155305481-155305491-TA,6-155305492-155305540-ATATATATTAAATTATATATTTAT,6-155305513-155305524-TA,6-155305537-155305547-TA,6-155305569-155305580-TA,6-155305602-155305614-AT,6-155305606-155305670-ATATATATTAAATTATATATTTATATATATAA,6-155305627-155305637-TA,6-155305659-155305669-TA,6-155305691-155305699-TA,6-155305721-155305732-TA,6-155305745-155305755-TA;MOTIFS=TA,TTATATATATAAATATATATTAAATTATATATTTATATATATATTAAATTATATAT,TATATATATATTAAATTATATATTTA,AT,ATATATATTAAATTATATATTTAT,ATATATATTAAATTATATATTTATATATATAA,TTAT;STRUC=<VC219605>	HPRC,HGSVC,1KG-ONT	No	0.354	Yes	NA,NA	NA	NA
chr6:155305331	216739	DEL	217	0.9595	0.1867	47	TFB1M(1.3285e-06,1.099)	TFB1M(1.3285e-06,1.099)	NA	NA	NA	NA	NA	NA	NA	No	ID=6-155305116-155305126-TA,6-155305140-155305150-TA,6-155305151-155305231-ATATATATTAAATTATATATTTAT,6-155305172-155305183-TA,6-155305196-155305207-TA,6-155305220-155305233-TA,6-155305246-155305257-TA,6-155305246-155305298-TATATATATATTAAATTATATATTTA,6-155305270-155305283-TA,6-155305296-155305306-TA,6-155305328-155305338-TA,6-155305360-155305370-TA,6-155305392-155305402-TA,6-155305425-155305435-TA,6-155305457-155305467-TA,6-155305480-155305484-TTAT,6-155305480-155305592-TTATATATATAAATATATATTAAATTATATATTTATATATATATTAAATTATATAT,6-155305481-155305491-TA,6-155305492-155305540-ATATATATTAAATTATATATTTAT,6-155305513-155305524-TA,6-155305537-155305547-TA,6-155305569-155305580-TA,6-155305602-155305614-AT,6-155305606-155305670-ATATATATTAAATTATATATTTATATATATAA,6-155305627-155305637-TA,6-155305659-155305669-TA,6-155305691-155305699-TA,6-155305721-155305732-TA,6-155305745-155305755-TA;MOTIFS=TA,TTATATATATAAATATATATTAAATTATATATTTATATATATATTAAATTATATAT,TATATATATATTAAATTATATATTTA,AT,ATATATATTAAATTATATATTTAT,ATATATATTAAATTATATATTTATATATATAA,TTAT;STRUC=<VC219605>	HPRC,HGSVC,1KG-ONT	Yes	0.003	Yes	NA,NA	NA	NA
chr6:155305435	216741	INS	64	0.8407	0.6964	38	TFB1M(1.3285e-06,1.099)	TFB1M(1.3285e-06,1.099)	NA	NA	NA	NA	NA	NA	NA	No	ID=6-155305116-155305126-TA,6-155305140-155305150-TA,6-155305151-155305231-ATATATATTAAATTATATATTTAT,6-155305172-155305183-TA,6-155305196-155305207-TA,6-155305220-155305233-TA,6-155305246-155305257-TA,6-155305246-155305298-TATATATATATTAAATTATATATTTA,6-155305270-155305283-TA,6-155305296-155305306-TA,6-155305328-155305338-TA,6-155305360-155305370-TA,6-155305392-155305402-TA,6-155305425-155305435-TA,6-155305457-155305467-TA,6-155305480-155305484-TTAT,6-155305480-155305592-TTATATATATAAATATATATTAAATTATATATTTATATATATATTAAATTATATAT,6-155305481-155305491-TA,6-155305492-155305540-ATATATATTAAATTATATATTTAT,6-155305513-155305524-TA,6-155305537-155305547-TA,6-155305569-155305580-TA,6-155305602-155305614-AT,6-155305606-155305670-ATATATATTAAATTATATATTTATATATATAA,6-155305627-155305637-TA,6-155305659-155305669-TA,6-155305691-155305699-TA,6-155305721-155305732-TA,6-155305745-155305755-TA;MOTIFS=TA,TTATATATATAAATATATATTAAATTATATATTTATATATATATTAAATTATATAT,TATATATATATTAAATTATATATTTA,AT,ATATATATTAAATTATATATTTAT,ATATATATTAAATTATATATTTATATATATAA,TTAT;STRUC=<VC219605>	HPRC,HGSVC,1KG-ONT	No	0.354	Yes	NA,NA	NA	NA
chr6:155305457	216742	DEL	82	0.8288	0.6196	11	TFB1M(1.3285e-06,1.099)	TFB1M(1.3285e-06,1.099)	NA	NA	NA	NA	NA	NA	NA	No	ID=6-155305116-155305126-TA,6-155305140-155305150-TA,6-155305151-155305231-ATATATATTAAATTATATATTTAT,6-155305172-155305183-TA,6-155305196-155305207-TA,6-155305220-155305233-TA,6-155305246-155305257-TA,6-155305246-155305298-TATATATATATTAAATTATATATTTA,6-155305270-155305283-TA,6-155305296-155305306-TA,6-155305328-155305338-TA,6-155305360-155305370-TA,6-155305392-155305402-TA,6-155305425-155305435-TA,6-155305457-155305467-TA,6-155305480-155305484-TTAT,6-155305480-155305592-TTATATATATAAATATATATTAAATTATATATTTATATATATATTAAATTATATAT,6-155305481-155305491-TA,6-155305492-155305540-ATATATATTAAATTATATATTTAT,6-155305513-155305524-TA,6-155305537-155305547-TA,6-155305569-155305580-TA,6-155305602-155305614-AT,6-155305606-155305670-ATATATATTAAATTATATATTTATATATATAA,6-155305627-155305637-TA,6-155305659-155305669-TA,6-155305691-155305699-TA,6-155305721-155305732-TA,6-155305745-155305755-TA;MOTIFS=TA,TTATATATATAAATATATATTAAATTATATATTTATATATATATTAAATTATATAT,TATATATATATTAAATTATATATTTA,AT,ATATATATTAAATTATATATTTAT,ATATATATTAAATTATATATTTATATATATAA,TTAT;STRUC=<VC219605>	HPRC,HGSVC	No	0.003	Yes	NA,NA	NA	NA
chr6:155305457	216743	DEL	172	0.8192	0.6587	20	TFB1M(1.3285e-06,1.099)	TFB1M(1.3285e-06,1.099)	NA	NA	NA	NA	NA	NA	NA	No	ID=6-155305116-155305126-TA,6-155305140-155305150-TA,6-155305151-155305231-ATATATATTAAATTATATATTTAT,6-155305172-155305183-TA,6-155305196-155305207-TA,6-155305220-155305233-TA,6-155305246-155305257-TA,6-155305246-155305298-TATATATATATTAAATTATATATTTA,6-155305270-155305283-TA,6-155305296-155305306-TA,6-155305328-155305338-TA,6-155305360-155305370-TA,6-155305392-155305402-TA,6-155305425-155305435-TA,6-155305457-155305467-TA,6-155305480-155305484-TTAT,6-155305480-155305592-TTATATATATAAATATATATTAAATTATATATTTATATATATATTAAATTATATAT,6-155305481-155305491-TA,6-155305492-155305540-ATATATATTAAATTATATATTTAT,6-155305513-155305524-TA,6-155305537-155305547-TA,6-155305569-155305580-TA,6-155305602-155305614-AT,6-155305606-155305670-ATATATATTAAATTATATATTTATATATATAA,6-155305627-155305637-TA,6-155305659-155305669-TA,6-155305691-155305699-TA,6-155305721-155305732-TA,6-155305745-155305755-TA;MOTIFS=TA,TTATATATATAAATATATATTAAATTATATATTTATATATATATTAAATTATATAT,TATATATATATTAAATTATATATTTA,AT,ATATATATTAAATTATATATTTAT,ATATATATTAAATTATATATTTATATATATAA,TTAT;STRUC=<VC219605>	HPRC,HGSVC,1KG-ONT	No	0.003	Yes	NA,NA	NA	NA
chr6:155305460	216744	DEL	88	0.8291	0.6712	13	TFB1M(1.3285e-06,1.099)	TFB1M(1.3285e-06,1.099)	NA	NA	NA	NA	NA	NA	NA	No	ID=6-155305116-155305126-TA,6-155305140-155305150-TA,6-155305151-155305231-ATATATATTAAATTATATATTTAT,6-155305172-155305183-TA,6-155305196-155305207-TA,6-155305220-155305233-TA,6-155305246-155305257-TA,6-155305246-155305298-TATATATATATTAAATTATATATTTA,6-155305270-155305283-TA,6-155305296-155305306-TA,6-155305328-155305338-TA,6-155305360-155305370-TA,6-155305392-155305402-TA,6-155305425-155305435-TA,6-155305457-155305467-TA,6-155305480-155305484-TTAT,6-155305480-155305592-TTATATATATAAATATATATTAAATTATATATTTATATATATATTAAATTATATAT,6-155305481-155305491-TA,6-155305492-155305540-ATATATATTAAATTATATATTTAT,6-155305513-155305524-TA,6-155305537-155305547-TA,6-155305569-155305580-TA,6-155305602-155305614-AT,6-155305606-155305670-ATATATATTAAATTATATATTTATATATATAA,6-155305627-155305637-TA,6-155305659-155305669-TA,6-155305691-155305699-TA,6-155305721-155305732-TA,6-155305745-155305755-TA;MOTIFS=TA,TTATATATATAAATATATATTAAATTATATATTTATATATATATTAAATTATATAT,TATATATATATTAAATTATATATTTA,AT,ATATATATTAAATTATATATTTAT,ATATATATTAAATTATATATTTATATATATAA,TTAT;STRUC=<VC219605>	HPRC,HGSVC	No	0.003	Yes	NA,NA	NA	NA
chr6:155305480	216745	INS	56	0.8668	0.4691	95	TFB1M(1.3285e-06,1.099)	TFB1M(1.3285e-06,1.099)	NA	NA	NA	NA	NA	NA	NA	No	ID=6-155305116-155305126-TA,6-155305140-155305150-TA,6-155305151-155305231-ATATATATTAAATTATATATTTAT,6-155305172-155305183-TA,6-155305196-155305207-TA,6-155305220-155305233-TA,6-155305246-155305257-TA,6-155305246-155305298-TATATATATATTAAATTATATATTTA,6-155305270-155305283-TA,6-155305296-155305306-TA,6-155305328-155305338-TA,6-155305360-155305370-TA,6-155305392-155305402-TA,6-155305425-155305435-TA,6-155305457-155305467-TA,6-155305480-155305484-TTAT,6-155305480-155305592-TTATATATATAAATATATATTAAATTATATATTTATATATATATTAAATTATATAT,6-155305481-155305491-TA,6-155305492-155305540-ATATATATTAAATTATATATTTAT,6-155305513-155305524-TA,6-155305537-155305547-TA,6-155305569-155305580-TA,6-155305602-155305614-AT,6-155305606-155305670-ATATATATTAAATTATATATTTATATATATAA,6-155305627-155305637-TA,6-155305659-155305669-TA,6-155305691-155305699-TA,6-155305721-155305732-TA,6-155305745-155305755-TA;MOTIFS=TA,TTATATATATAAATATATATTAAATTATATATTTATATATATATTAAATTATATAT,TATATATATATTAAATTATATATTTA,AT,ATATATATTAAATTATATATTTAT,ATATATATTAAATTATATATTTATATATATAA,TTAT;STRUC=<VC219605>	HPRC,HGSVC,1KG-ONT	No	0.354	Yes	NA,NA	NA	NA
chr6:155305480	216746	INS	65	0.8762	0.4504	60	TFB1M(1.3285e-06,1.099)	TFB1M(1.3285e-06,1.099)	NA	NA	NA	NA	NA	NA	NA	No	ID=6-155305116-155305126-TA,6-155305140-155305150-TA,6-155305151-155305231-ATATATATTAAATTATATATTTAT,6-155305172-155305183-TA,6-155305196-155305207-TA,6-155305220-155305233-TA,6-155305246-155305257-TA,6-155305246-155305298-TATATATATATTAAATTATATATTTA,6-155305270-155305283-TA,6-155305296-155305306-TA,6-155305328-155305338-TA,6-155305360-155305370-TA,6-155305392-155305402-TA,6-155305425-155305435-TA,6-155305457-155305467-TA,6-155305480-155305484-TTAT,6-155305480-155305592-TTATATATATAAATATATATTAAATTATATATTTATATATATATTAAATTATATAT,6-155305481-155305491-TA,6-155305492-155305540-ATATATATTAAATTATATATTTAT,6-155305513-155305524-TA,6-155305537-155305547-TA,6-155305569-155305580-TA,6-155305602-155305614-AT,6-155305606-155305670-ATATATATTAAATTATATATTTATATATATAA,6-155305627-155305637-TA,6-155305659-155305669-TA,6-155305691-155305699-TA,6-155305721-155305732-TA,6-155305745-155305755-TA;MOTIFS=TA,TTATATATATAAATATATATTAAATTATATATTTATATATATATTAAATTATATAT,TATATATATATTAAATTATATATTTA,AT,ATATATATTAAATTATATATTTAT,ATATATATTAAATTATATATTTATATATATAA,TTAT;STRUC=<VC219605>	HPRC,HGSVC,1KG-ONT	No	0.354	Yes	NA,NA	NA	NA
chr6:155305488	216747	DEL	72	0.9078	0.4324	40	TFB1M(1.3285e-06,1.099)	TFB1M(1.3285e-06,1.099)	NA	NA	NA	NA	NA	NA	NA	No	ID=6-155305116-155305126-TA,6-155305140-155305150-TA,6-155305151-155305231-ATATATATTAAATTATATATTTAT,6-155305172-155305183-TA,6-155305196-155305207-TA,6-155305220-155305233-TA,6-155305246-155305257-TA,6-155305246-155305298-TATATATATATTAAATTATATATTTA,6-155305270-155305283-TA,6-155305296-155305306-TA,6-155305328-155305338-TA,6-155305360-155305370-TA,6-155305392-155305402-TA,6-155305425-155305435-TA,6-155305457-155305467-TA,6-155305480-155305484-TTAT,6-155305480-155305592-TTATATATATAAATATATATTAAATTATATATTTATATATATATTAAATTATATAT,6-155305481-155305491-TA,6-155305492-155305540-ATATATATTAAATTATATATTTAT,6-155305513-155305524-TA,6-155305537-155305547-TA,6-155305569-155305580-TA,6-155305602-155305614-AT,6-155305606-155305670-ATATATATTAAATTATATATTTATATATATAA,6-155305627-155305637-TA,6-155305659-155305669-TA,6-155305691-155305699-TA,6-155305721-155305732-TA,6-155305745-155305755-TA;MOTIFS=TA,TTATATATATAAATATATATTAAATTATATATTTATATATATATTAAATTATATAT,TATATATATATTAAATTATATATTTA,AT,ATATATATTAAATTATATATTTAT,ATATATATTAAATTATATATTTATATATATAA,TTAT;STRUC=<VC219605>	HPRC,HGSVC	No	0.003	Yes	NA,NA	NA	NA
chr6:155305488	216748	DEL	114	0.8396	0.5322	47	TFB1M(1.3285e-06,1.099)	TFB1M(1.3285e-06,1.099)	NA	NA	NA	NA	NA	NA	NA	No	ID=6-155305116-155305126-TA,6-155305140-155305150-TA,6-155305151-155305231-ATATATATTAAATTATATATTTAT,6-155305172-155305183-TA,6-155305196-155305207-TA,6-155305220-155305233-TA,6-155305246-155305257-TA,6-155305246-155305298-TATATATATATTAAATTATATATTTA,6-155305270-155305283-TA,6-155305296-155305306-TA,6-155305328-155305338-TA,6-155305360-155305370-TA,6-155305392-155305402-TA,6-155305425-155305435-TA,6-155305457-155305467-TA,6-155305480-155305484-TTAT,6-155305480-155305592-TTATATATATAAATATATATTAAATTATATATTTATATATATATTAAATTATATAT,6-155305481-155305491-TA,6-155305492-155305540-ATATATATTAAATTATATATTTAT,6-155305513-155305524-TA,6-155305537-155305547-TA,6-155305569-155305580-TA,6-155305602-155305614-AT,6-155305606-155305670-ATATATATTAAATTATATATTTATATATATAA,6-155305627-155305637-TA,6-155305659-155305669-TA,6-155305691-155305699-TA,6-155305721-155305732-TA,6-155305745-155305755-TA;MOTIFS=TA,TTATATATATAAATATATATTAAATTATATATTTATATATATATTAAATTATATAT,TATATATATATTAAATTATATATTTA,AT,ATATATATTAAATTATATATTTAT,ATATATATTAAATTATATATTTATATATATAA,TTAT;STRUC=<VC219605>	HPRC,HGSVC,1KG-ONT	No	0.003	Yes	NA,NA	NA	NA
chr6:155305505	216749	DEL	124	0.8122	0.6653	3	TFB1M(1.3285e-06,1.099)	TFB1M(1.3285e-06,1.099)	NA	NA	NA	NA	NA	NA	NA	No	ID=6-155305116-155305126-TA,6-155305140-155305150-TA,6-155305151-155305231-ATATATATTAAATTATATATTTAT,6-155305172-155305183-TA,6-155305196-155305207-TA,6-155305220-155305233-TA,6-155305246-155305257-TA,6-155305246-155305298-TATATATATATTAAATTATATATTTA,6-155305270-155305283-TA,6-155305296-155305306-TA,6-155305328-155305338-TA,6-155305360-155305370-TA,6-155305392-155305402-TA,6-155305425-155305435-TA,6-155305457-155305467-TA,6-155305480-155305484-TTAT,6-155305480-155305592-TTATATATATAAATATATATTAAATTATATATTTATATATATATTAAATTATATAT,6-155305481-155305491-TA,6-155305492-155305540-ATATATATTAAATTATATATTTAT,6-155305513-155305524-TA,6-155305537-155305547-TA,6-155305569-155305580-TA,6-155305602-155305614-AT,6-155305606-155305670-ATATATATTAAATTATATATTTATATATATAA,6-155305627-155305637-TA,6-155305659-155305669-TA,6-155305691-155305699-TA,6-155305721-155305732-TA,6-155305745-155305755-TA;MOTIFS=TA,TTATATATATAAATATATATTAAATTATATATTTATATATATATTAAATTATATAT,TATATATATATTAAATTATATATTTA,AT,ATATATATTAAATTATATATTTAT,ATATATATTAAATTATATATTTATATATATAA,TTAT;STRUC=<VC219605>	HPRC,HGSVC,1KG-ONT	No	0.003	Yes	NA,NA	NA	NA
chr6:155305508	216750	INS	51	0.8663	0.5081	212	TFB1M(1.3285e-06,1.099)	TFB1M(1.3285e-06,1.099)	NA	NA	NA	NA	NA	NA	NA	No	ID=6-155305116-155305126-TA,6-155305140-155305150-TA,6-155305151-155305231-ATATATATTAAATTATATATTTAT,6-155305172-155305183-TA,6-155305196-155305207-TA,6-155305220-155305233-TA,6-155305246-155305257-TA,6-155305246-155305298-TATATATATATTAAATTATATATTTA,6-155305270-155305283-TA,6-155305296-155305306-TA,6-155305328-155305338-TA,6-155305360-155305370-TA,6-155305392-155305402-TA,6-155305425-155305435-TA,6-155305457-155305467-TA,6-155305480-155305484-TTAT,6-155305480-155305592-TTATATATATAAATATATATTAAATTATATATTTATATATATATTAAATTATATAT,6-155305481-155305491-TA,6-155305492-155305540-ATATATATTAAATTATATATTTAT,6-155305513-155305524-TA,6-155305537-155305547-TA,6-155305569-155305580-TA,6-155305602-155305614-AT,6-155305606-155305670-ATATATATTAAATTATATATTTATATATATAA,6-155305627-155305637-TA,6-155305659-155305669-TA,6-155305691-155305699-TA,6-155305721-155305732-TA,6-155305745-155305755-TA;MOTIFS=TA,TTATATATATAAATATATATTAAATTATATATTTATATATATATTAAATTATATAT,TATATATATATTAAATTATATATTTA,AT,ATATATATTAAATTATATATTTAT,ATATATATTAAATTATATATTTATATATATAA,TTAT;STRUC=<VC219605>	HPRC,HGSVC,1KG-ONT	No	0.354	Yes	NA,NA	NA	NA
chr6:155305519	216751	DEL	50	0.8447	0.6629	112	TFB1M(1.3285e-06,1.099)	TFB1M(1.3285e-06,1.099)	NA	NA	NA	NA	NA	NA	NA	No	ID=6-155305116-155305126-TA,6-155305140-155305150-TA,6-155305151-155305231-ATATATATTAAATTATATATTTAT,6-155305172-155305183-TA,6-155305196-155305207-TA,6-155305220-155305233-TA,6-155305246-155305257-TA,6-155305246-155305298-TATATATATATTAAATTATATATTTA,6-155305270-155305283-TA,6-155305296-155305306-TA,6-155305328-155305338-TA,6-155305360-155305370-TA,6-155305392-155305402-TA,6-155305425-155305435-TA,6-155305457-155305467-TA,6-155305480-155305484-TTAT,6-155305480-155305592-TTATATATATAAATATATATTAAATTATATATTTATATATATATTAAATTATATAT,6-155305481-155305491-TA,6-155305492-155305540-ATATATATTAAATTATATATTTAT,6-155305513-155305524-TA,6-155305537-155305547-TA,6-155305569-155305580-TA,6-155305602-155305614-AT,6-155305606-155305670-ATATATATTAAATTATATATTTATATATATAA,6-155305627-155305637-TA,6-155305659-155305669-TA,6-155305691-155305699-TA,6-155305721-155305732-TA,6-155305745-155305755-TA;MOTIFS=TA,TTATATATATAAATATATATTAAATTATATATTTATATATATATTAAATTATATAT,TATATATATATTAAATTATATATTTA,AT,ATATATATTAAATTATATATTTAT,ATATATATTAAATTATATATTTATATATATAA,TTAT;STRUC=<VC219605>	HPRC	No	0.003	Yes	NA,NA	NA	NA
chr6:155305538	216752	INS	51	0.9355	0.2463	85	TFB1M(1.3285e-06,1.099)	TFB1M(1.3285e-06,1.099)	NA	NA	NA	NA	NA	NA	NA	No	ID=6-155305116-155305126-TA,6-155305140-155305150-TA,6-155305151-155305231-ATATATATTAAATTATATATTTAT,6-155305172-155305183-TA,6-155305196-155305207-TA,6-155305220-155305233-TA,6-155305246-155305257-TA,6-155305246-155305298-TATATATATATTAAATTATATATTTA,6-155305270-155305283-TA,6-155305296-155305306-TA,6-155305328-155305338-TA,6-155305360-155305370-TA,6-155305392-155305402-TA,6-155305425-155305435-TA,6-155305457-155305467-TA,6-155305480-155305484-TTAT,6-155305480-155305592-TTATATATATAAATATATATTAAATTATATATTTATATATATATTAAATTATATAT,6-155305481-155305491-TA,6-155305492-155305540-ATATATATTAAATTATATATTTAT,6-155305513-155305524-TA,6-155305537-155305547-TA,6-155305569-155305580-TA,6-155305602-155305614-AT,6-155305606-155305670-ATATATATTAAATTATATATTTATATATATAA,6-155305627-155305637-TA,6-155305659-155305669-TA,6-155305691-155305699-TA,6-155305721-155305732-TA,6-155305745-155305755-TA;MOTIFS=TA,TTATATATATAAATATATATTAAATTATATATTTATATATATATTAAATTATATAT,TATATATATATTAAATTATATATTTA,AT,ATATATATTAAATTATATATTTAT,ATATATATTAAATTATATATTTATATATATAA,TTAT;STRUC=<VC219605>	HPRC,HGSVC,1KG-ONT	No	0.354	Yes	NA,NA	NA	NA
chr6:155305548	216753	DEL	58	0.839	0.5853	21	TFB1M(1.3285e-06,1.099)	TFB1M(1.3285e-06,1.099)	NA	NA	NA	NA	NA	NA	NA	No	ID=6-155305116-155305126-TA,6-155305140-155305150-TA,6-155305151-155305231-ATATATATTAAATTATATATTTAT,6-155305172-155305183-TA,6-155305196-155305207-TA,6-155305220-155305233-TA,6-155305246-155305257-TA,6-155305246-155305298-TATATATATATTAAATTATATATTTA,6-155305270-155305283-TA,6-155305296-155305306-TA,6-155305328-155305338-TA,6-155305360-155305370-TA,6-155305392-155305402-TA,6-155305425-155305435-TA,6-155305457-155305467-TA,6-155305480-155305484-TTAT,6-155305480-155305592-TTATATATATAAATATATATTAAATTATATATTTATATATATATTAAATTATATAT,6-155305481-155305491-TA,6-155305492-155305540-ATATATATTAAATTATATATTTAT,6-155305513-155305524-TA,6-155305537-155305547-TA,6-155305569-155305580-TA,6-155305602-155305614-AT,6-155305606-155305670-ATATATATTAAATTATATATTTATATATATAA,6-155305627-155305637-TA,6-155305659-155305669-TA,6-155305691-155305699-TA,6-155305721-155305732-TA,6-155305745-155305755-TA;MOTIFS=TA,TTATATATATAAATATATATTAAATTATATATTTATATATATATTAAATTATATAT,TATATATATATTAAATTATATATTTA,AT,ATATATATTAAATTATATATTTAT,ATATATATTAAATTATATATTTATATATATAA,TTAT;STRUC=<VC219605>	HPRC,HGSVC	No	0.003	Yes	NA,NA	NA	NA
chr6:155305606	216754	INS	80	0.8283	0.6275	65	TFB1M(1.3285e-06,1.099)	TFB1M(1.3285e-06,1.099)	NA	NA	NA	NA	NA	NA	NA	No	ID=6-155305116-155305126-TA,6-155305140-155305150-TA,6-155305151-155305231-ATATATATTAAATTATATATTTAT,6-155305172-155305183-TA,6-155305196-155305207-TA,6-155305220-155305233-TA,6-155305246-155305257-TA,6-155305246-155305298-TATATATATATTAAATTATATATTTA,6-155305270-155305283-TA,6-155305296-155305306-TA,6-155305328-155305338-TA,6-155305360-155305370-TA,6-155305392-155305402-TA,6-155305425-155305435-TA,6-155305457-155305467-TA,6-155305480-155305484-TTAT,6-155305480-155305592-TTATATATATAAATATATATTAAATTATATATTTATATATATATTAAATTATATAT,6-155305481-155305491-TA,6-155305492-155305540-ATATATATTAAATTATATATTTAT,6-155305513-155305524-TA,6-155305537-155305547-TA,6-155305569-155305580-TA,6-155305602-155305614-AT,6-155305606-155305670-ATATATATTAAATTATATATTTATATATATAA,6-155305627-155305637-TA,6-155305659-155305669-TA,6-155305691-155305699-TA,6-155305721-155305732-TA,6-155305745-155305755-TA;MOTIFS=TA,TTATATATATAAATATATATTAAATTATATATTTATATATATATTAAATTATATAT,TATATATATATTAAATTATATATTTA,AT,ATATATATTAAATTATATATTTAT,ATATATATTAAATTATATATTTATATATATAA,TTAT;STRUC=<VC219605>	HPRC,HGSVC,1KG-ONT	No	0.354	Yes	NA,NA	NA	NA
chr6:155305606	216755	INS	62	0.8275	0.618	49	TFB1M(1.3285e-06,1.099)	TFB1M(1.3285e-06,1.099)	NA	NA	NA	NA	NA	NA	NA	No	ID=6-155305116-155305126-TA,6-155305140-155305150-TA,6-155305151-155305231-ATATATATTAAATTATATATTTAT,6-155305172-155305183-TA,6-155305196-155305207-TA,6-155305220-155305233-TA,6-155305246-155305257-TA,6-155305246-155305298-TATATATATATTAAATTATATATTTA,6-155305270-155305283-TA,6-155305296-155305306-TA,6-155305328-155305338-TA,6-155305360-155305370-TA,6-155305392-155305402-TA,6-155305425-155305435-TA,6-155305457-155305467-TA,6-155305480-155305484-TTAT,6-155305480-155305592-TTATATATATAAATATATATTAAATTATATATTTATATATATATTAAATTATATAT,6-155305481-155305491-TA,6-155305492-155305540-ATATATATTAAATTATATATTTAT,6-155305513-155305524-TA,6-155305537-155305547-TA,6-155305569-155305580-TA,6-155305602-155305614-AT,6-155305606-155305670-ATATATATTAAATTATATATTTATATATATAA,6-155305627-155305637-TA,6-155305659-155305669-TA,6-155305691-155305699-TA,6-155305721-155305732-TA,6-155305745-155305755-TA;MOTIFS=TA,TTATATATATAAATATATATTAAATTATATATTTATATATATATTAAATTATATAT,TATATATATATTAAATTATATATTTA,AT,ATATATATTAAATTATATATTTAT,ATATATATTAAATTATATATTTATATATATAA,TTAT;STRUC=<VC219605>	HPRC,HGSVC,1KG-ONT	No	0.354	Yes	NA,NA	NA	NA
chr6:155305606	216756	INS	86	0.8467	0.5425	110	TFB1M(1.3285e-06,1.099)	TFB1M(1.3285e-06,1.099)	NA	NA	NA	NA	NA	NA	NA	No	ID=6-155305116-155305126-TA,6-155305140-155305150-TA,6-155305151-155305231-ATATATATTAAATTATATATTTAT,6-155305172-155305183-TA,6-155305196-155305207-TA,6-155305220-155305233-TA,6-155305246-155305257-TA,6-155305246-155305298-TATATATATATTAAATTATATATTTA,6-155305270-155305283-TA,6-155305296-155305306-TA,6-155305328-155305338-TA,6-155305360-155305370-TA,6-155305392-155305402-TA,6-155305425-155305435-TA,6-155305457-155305467-TA,6-155305480-155305484-TTAT,6-155305480-155305592-TTATATATATAAATATATATTAAATTATATATTTATATATATATTAAATTATATAT,6-155305481-155305491-TA,6-155305492-155305540-ATATATATTAAATTATATATTTAT,6-155305513-155305524-TA,6-155305537-155305547-TA,6-155305569-155305580-TA,6-155305602-155305614-AT,6-155305606-155305670-ATATATATTAAATTATATATTTATATATATAA,6-155305627-155305637-TA,6-155305659-155305669-TA,6-155305691-155305699-TA,6-155305721-155305732-TA,6-155305745-155305755-TA;MOTIFS=TA,TTATATATATAAATATATATTAAATTATATATTTATATATATATTAAATTATATAT,TATATATATATTAAATTATATATTTA,AT,ATATATATTAAATTATATATTTAT,ATATATATTAAATTATATATTTATATATATAA,TTAT;STRUC=<VC219605>	HPRC	No	0.354	Yes	NA,NA	NA	NA
chr6:155305619	216757	INS	63	0.8353	0.5997	56	TFB1M(1.3285e-06,1.099)	TFB1M(1.3285e-06,1.099)	NA	NA	NA	NA	NA	NA	NA	No	ID=6-155305116-155305126-TA,6-155305140-155305150-TA,6-155305151-155305231-ATATATATTAAATTATATATTTAT,6-155305172-155305183-TA,6-155305196-155305207-TA,6-155305220-155305233-TA,6-155305246-155305257-TA,6-155305246-155305298-TATATATATATTAAATTATATATTTA,6-155305270-155305283-TA,6-155305296-155305306-TA,6-155305328-155305338-TA,6-155305360-155305370-TA,6-155305392-155305402-TA,6-155305425-155305435-TA,6-155305457-155305467-TA,6-155305480-155305484-TTAT,6-155305480-155305592-TTATATATATAAATATATATTAAATTATATATTTATATATATATTAAATTATATAT,6-155305481-155305491-TA,6-155305492-155305540-ATATATATTAAATTATATATTTAT,6-155305513-155305524-TA,6-155305537-155305547-TA,6-155305569-155305580-TA,6-155305602-155305614-AT,6-155305606-155305670-ATATATATTAAATTATATATTTATATATATAA,6-155305627-155305637-TA,6-155305659-155305669-TA,6-155305691-155305699-TA,6-155305721-155305732-TA,6-155305745-155305755-TA;MOTIFS=TA,TTATATATATAAATATATATTAAATTATATATTTATATATATATTAAATTATATAT,TATATATATATTAAATTATATATTTA,AT,ATATATATTAAATTATATATTTAT,ATATATATTAAATTATATATTTATATATATAA,TTAT;STRUC=<VC219605>	HPRC,HGSVC,1KG-ONT	No	0.354	Yes	NA,NA	NA	NA
chr6:155305629	216758	DEL	62	0.8328	0.6054	53	TFB1M(1.3285e-06,1.099)	TFB1M(1.3285e-06,1.099)	NA	NA	NA	NA	NA	NA	NA	No	ID=6-155305116-155305126-TA,6-155305140-155305150-TA,6-155305151-155305231-ATATATATTAAATTATATATTTAT,6-155305172-155305183-TA,6-155305196-155305207-TA,6-155305220-155305233-TA,6-155305246-155305257-TA,6-155305246-155305298-TATATATATATTAAATTATATATTTA,6-155305270-155305283-TA,6-155305296-155305306-TA,6-155305328-155305338-TA,6-155305360-155305370-TA,6-155305392-155305402-TA,6-155305425-155305435-TA,6-155305457-155305467-TA,6-155305480-155305484-TTAT,6-155305480-155305592-TTATATATATAAATATATATTAAATTATATATTTATATATATATTAAATTATATAT,6-155305481-155305491-TA,6-155305492-155305540-ATATATATTAAATTATATATTTAT,6-155305513-155305524-TA,6-155305537-155305547-TA,6-155305569-155305580-TA,6-155305602-155305614-AT,6-155305606-155305670-ATATATATTAAATTATATATTTATATATATAA,6-155305627-155305637-TA,6-155305659-155305669-TA,6-155305691-155305699-TA,6-155305721-155305732-TA,6-155305745-155305755-TA;MOTIFS=TA,TTATATATATAAATATATATTAAATTATATATTTATATATATATTAAATTATATAT,TATATATATATTAAATTATATATTTA,AT,ATATATATTAAATTATATATTTAT,ATATATATTAAATTATATATTTATATATATAA,TTAT;STRUC=<VC219605>	HPRC,HGSVC	No	0.003	Yes	NA,NA	NA	NA
chr6:155305670	216759	DEL	54	0.9221	0.2993	38	TFB1M(1.3285e-06,1.099)	TFB1M(1.3285e-06,1.099)	NA	NA	NA	NA	NA	NA	NA	No	ID=6-155305116-155305126-TA,6-155305140-155305150-TA,6-155305151-155305231-ATATATATTAAATTATATATTTAT,6-155305172-155305183-TA,6-155305196-155305207-TA,6-155305220-155305233-TA,6-155305246-155305257-TA,6-155305246-155305298-TATATATATATTAAATTATATATTTA,6-155305270-155305283-TA,6-155305296-155305306-TA,6-155305328-155305338-TA,6-155305360-155305370-TA,6-155305392-155305402-TA,6-155305425-155305435-TA,6-155305457-155305467-TA,6-155305480-155305484-TTAT,6-155305480-155305592-TTATATATATAAATATATATTAAATTATATATTTATATATATATTAAATTATATAT,6-155305481-155305491-TA,6-155305492-155305540-ATATATATTAAATTATATATTTAT,6-155305513-155305524-TA,6-155305537-155305547-TA,6-155305569-155305580-TA,6-155305602-155305614-AT,6-155305606-155305670-ATATATATTAAATTATATATTTATATATATAA,6-155305627-155305637-TA,6-155305659-155305669-TA,6-155305691-155305699-TA,6-155305721-155305732-TA,6-155305745-155305755-TA;MOTIFS=TA,TTATATATATAAATATATATTAAATTATATATTTATATATATATTAAATTATATAT,TATATATATATTAAATTATATATTTA,AT,ATATATATTAAATTATATATTTAT,ATATATATTAAATTATATATTTATATATATAA,TTAT;STRUC=<VC219605>	HPRC,HGSVC	No	0.003	Yes	NA,NA	NA	NA
chr6:155305697	216760	INS	58	0.8535	0.5521	72	TFB1M(1.3285e-06,1.099)	TFB1M(1.3285e-06,1.099)	NA	NA	NA	NA	NA	NA	NA	No	ID=6-155305116-155305126-TA,6-155305140-155305150-TA,6-155305151-155305231-ATATATATTAAATTATATATTTAT,6-155305172-155305183-TA,6-155305196-155305207-TA,6-155305220-155305233-TA,6-155305246-155305257-TA,6-155305246-155305298-TATATATATATTAAATTATATATTTA,6-155305270-155305283-TA,6-155305296-155305306-TA,6-155305328-155305338-TA,6-155305360-155305370-TA,6-155305392-155305402-TA,6-155305425-155305435-TA,6-155305457-155305467-TA,6-155305480-155305484-TTAT,6-155305480-155305592-TTATATATATAAATATATATTAAATTATATATTTATATATATATTAAATTATATAT,6-155305481-155305491-TA,6-155305492-155305540-ATATATATTAAATTATATATTTAT,6-155305513-155305524-TA,6-155305537-155305547-TA,6-155305569-155305580-TA,6-155305602-155305614-AT,6-155305606-155305670-ATATATATTAAATTATATATTTATATATATAA,6-155305627-155305637-TA,6-155305659-155305669-TA,6-155305691-155305699-TA,6-155305721-155305732-TA,6-155305745-155305755-TA;MOTIFS=TA,TTATATATATAAATATATATTAAATTATATATTTATATATATATTAAATTATATAT,TATATATATATTAAATTATATATTTA,AT,ATATATATTAAATTATATATTTAT,ATATATATTAAATTATATATTTATATATATAA,TTAT;STRUC=<VC219605>	HPRC,HGSVC,1KG-ONT	No	0.354	Yes	NA,NA	NA	NA
chr6:155315405	216761	INS	82	0.8554	0.5572	1	NA	NA	NA	NA	NA	NA	NA	NA	NA	No	NA	NA	No	7.215	No	NA,NA	NA	NA
chr6:155325933	216762	INS	6054	0.8807	0.5176	2	NA	NA	NA	NA	NA	NA	NA	NA	NA	No	NA	NA	No	3.238	No	NA,NA	NA	NA
chr6:155364184	216763	DEL	102	0.9322	0.5158	1	NA	NA	NA	NA	NA	NA	NA	NA	NA	No	NA	HPRC	No	0.537	No	NA,NA	NA	NA
chr6:155443667	216764	DEL	235	0.8709	0.4741	17	NOX3(2.5241e-16,1.2)	NA	NA	NA	NA	NA	NA	NA	NA	No	NA	NA	No	3.463	Yes	NA,NA	NA	NA
chr6:155445981	216765	INS	52	0.844	0.5929	1	NOX3(2.5241e-16,1.2)	NA	NA	NA	NA	NA	NA	NA	NA	No	ID=6-155445869-155445885-AT,6-155445887-155445900-TA,6-155445900-155445909-TA,6-155445945-155445955-AT,6-155445957-155445969-TA,6-155445969-155445979-AT,6-155445981-155445997-TA,6-155445997-155446009-AT;MOTIFS=TA,AT;STRUC=<VC219615>	HGSVC	Yes	0.745	No	NA,NA	NA	NA
chr6:155472635	216766	INS	347	0.8344	0.6363	1	NA	NA	NA	NA	NA	NA	NA	NA	NA	No	NA	NA	Yes	1.616	No	NA,NA	NA	NA
chr6:155524438	216767	INS	315	0.9475	0.2112	1	NA	NA	NA	NA	NA	NA	NA	NA	enhancer	No	NA	NA	Yes	3.944	No	NA,NA	NA	NA
chr6:155527287	216768	DEL	1515	0.8932	0.4049	1	NA	NA	NA	NA	NA	NA	NA	NA	NA	No	ID=6-155528338-155528346-T;MOTIFS=T;STRUC=<TR3312796>,ID=6-155528340-155528361-TTTTTTA;MOTIFS=TTTTTTA;STRUC=<TR3312797>	NA	Yes	6.33	No	NA,NA	NA	NA
chr6:155594872	216769	INS	310	0.9293	0.2748	127	NA	NA	NA	NA	NA	NA	NA	NA	NA	No	NA	HGSVC,1KG-ONT	Yes	2.538	Yes	NA,NA	NA	NA
chr6:155597038	216770	DEL	1491	0.8587	0.5822	125	NA	NA	NA	NA	NA	NA	NA	NA	NA	No	ID=6-155597757-155597767-TTG;MOTIFS=TTG;STRUC=<TR3312889>	HGSVC,1KG-ONT	Yes	4.512	Yes	NA,NA	NA	NA
chr6:155602819	216771	DEL	3750	0.8528	0.5532	1	NA	NA	NA	NA	NA	NA	NA	NA	NA	No	ID=6-155603745-155603762-AT;MOTIFS=AT;STRUC=<TR3312894>,ID=6-155603783-155603801-AT;MOTIFS=AT;STRUC=(AT)n,ID=6-155604498-155604508-AGG;MOTIFS=AGG;STRUC=<TR3312895>,ID=6-155605427-155605439-AT;MOTIFS=AT;STRUC=<TR3312896>	NA	Yes	5.957	No	NA,NA	NA	NA
chr6:155627822	216772	INS	216	0.8758	0.4736	17	NA	NA	NA	NA	NA	NA	NA	NA	NA	No	ID=6-155627675-155627693-AAGG,6-155627678-155627740-GAAGGAAGGAAGGAAA,6-155627694-155627709-GAAG,6-155627710-155627725-GAAG,6-155627726-155627740-GAAG,6-155627741-155627781-GGAAAGAAGGAAGGAAGGAA,6-155627742-155627854-GAAA,6-155627746-155627765-GAAG,6-155627750-155627782-GAAGGAAGGAAGGAAA,6-155627766-155627781-GAAG,6-155627774-155627805-GAAGGAAA,6-155627790-155627853-GAAGGAAAGAAGGAAGGAAG,6-155627798-155627817-GAAG,6-155627818-155627837-GAAG,6-155627838-155627853-GAAG,6-155627854-155627868-GAAG,6-155627870-155627974-GAAA,6-155627886-155627905-GAAG,6-155627890-155627969-GAAGGAAGGAAGGAAA,6-155627906-155627921-GAAG,6-155627922-155627937-GAAG,6-155627938-155627953-GAAG,6-155627954-155627973-GAAG,6-155627974-155628015-GAAG;MOTIFS=GAAGGAAGGAAGGAAA,GAAGGAAAGAAGGAAGGAAG,AAGG,GAAGGAAA,GGAAAGAAGGAAGGAAGGAA,GAAG,GAAA;STRUC=<VC219624>	HPRC,HGSVC,1KG-ONT	Yes	1.616	Yes	NA,NA	NA	NA
chr6:155627822	216773	INS	200	0.8884	0.4308	65	NA	NA	NA	NA	NA	NA	NA	NA	NA	No	ID=6-155627675-155627693-AAGG,6-155627678-155627740-GAAGGAAGGAAGGAAA,6-155627694-155627709-GAAG,6-155627710-155627725-GAAG,6-155627726-155627740-GAAG,6-155627741-155627781-GGAAAGAAGGAAGGAAGGAA,6-155627742-155627854-GAAA,6-155627746-155627765-GAAG,6-155627750-155627782-GAAGGAAGGAAGGAAA,6-155627766-155627781-GAAG,6-155627774-155627805-GAAGGAAA,6-155627790-155627853-GAAGGAAAGAAGGAAGGAAG,6-155627798-155627817-GAAG,6-155627818-155627837-GAAG,6-155627838-155627853-GAAG,6-155627854-155627868-GAAG,6-155627870-155627974-GAAA,6-155627886-155627905-GAAG,6-155627890-155627969-GAAGGAAGGAAGGAAA,6-155627906-155627921-GAAG,6-155627922-155627937-GAAG,6-155627938-155627953-GAAG,6-155627954-155627973-GAAG,6-155627974-155628015-GAAG;MOTIFS=GAAGGAAGGAAGGAAA,GAAGGAAAGAAGGAAGGAAG,AAGG,GAAGGAAA,GGAAAGAAGGAAGGAAGGAA,GAAG,GAAA;STRUC=<VC219624>	HPRC,HGSVC,1KG-ONT	Yes	1.616	Yes	NA,NA	NA	NA
chr6:155627822	216774	INS	184	0.8305	0.637	23	NA	NA	NA	NA	NA	NA	NA	NA	NA	No	ID=6-155627675-155627693-AAGG,6-155627678-155627740-GAAGGAAGGAAGGAAA,6-155627694-155627709-GAAG,6-155627710-155627725-GAAG,6-155627726-155627740-GAAG,6-155627741-155627781-GGAAAGAAGGAAGGAAGGAA,6-155627742-155627854-GAAA,6-155627746-155627765-GAAG,6-155627750-155627782-GAAGGAAGGAAGGAAA,6-155627766-155627781-GAAG,6-155627774-155627805-GAAGGAAA,6-155627790-155627853-GAAGGAAAGAAGGAAGGAAG,6-155627798-155627817-GAAG,6-155627818-155627837-GAAG,6-155627838-155627853-GAAG,6-155627854-155627868-GAAG,6-155627870-155627974-GAAA,6-155627886-155627905-GAAG,6-155627890-155627969-GAAGGAAGGAAGGAAA,6-155627906-155627921-GAAG,6-155627922-155627937-GAAG,6-155627938-155627953-GAAG,6-155627954-155627973-GAAG,6-155627974-155628015-GAAG;MOTIFS=GAAGGAAGGAAGGAAA,GAAGGAAAGAAGGAAGGAAG,AAGG,GAAGGAAA,GGAAAGAAGGAAGGAAGGAA,GAAG,GAAA;STRUC=<VC219624>	HPRC,HGSVC,1KG-ONT	Yes	1.616	Yes	NA,NA	NA	NA
chr6:155627839	216775	INS	89	0.8548	0.5477	36	NA	NA	NA	NA	NA	NA	NA	NA	NA	No	ID=6-155627675-155627693-AAGG,6-155627678-155627740-GAAGGAAGGAAGGAAA,6-155627694-155627709-GAAG,6-155627710-155627725-GAAG,6-155627726-155627740-GAAG,6-155627741-155627781-GGAAAGAAGGAAGGAAGGAA,6-155627742-155627854-GAAA,6-155627746-155627765-GAAG,6-155627750-155627782-GAAGGAAGGAAGGAAA,6-155627766-155627781-GAAG,6-155627774-155627805-GAAGGAAA,6-155627790-155627853-GAAGGAAAGAAGGAAGGAAG,6-155627798-155627817-GAAG,6-155627818-155627837-GAAG,6-155627838-155627853-GAAG,6-155627854-155627868-GAAG,6-155627870-155627974-GAAA,6-155627886-155627905-GAAG,6-155627890-155627969-GAAGGAAGGAAGGAAA,6-155627906-155627921-GAAG,6-155627922-155627937-GAAG,6-155627938-155627953-GAAG,6-155627954-155627973-GAAG,6-155627974-155628015-GAAG;MOTIFS=GAAGGAAGGAAGGAAA,GAAGGAAAGAAGGAAGGAAG,AAGG,GAAGGAAA,GGAAAGAAGGAAGGAAGGAA,GAAG,GAAA;STRUC=<VC219624>	HPRC,HGSVC,1KG-ONT	Yes	1.616	Yes	NA,NA	NA	NA
chr6:155627839	216776	INS	113	0.8309	0.6226	3	NA	NA	NA	NA	NA	NA	NA	NA	NA	No	ID=6-155627675-155627693-AAGG,6-155627678-155627740-GAAGGAAGGAAGGAAA,6-155627694-155627709-GAAG,6-155627710-155627725-GAAG,6-155627726-155627740-GAAG,6-155627741-155627781-GGAAAGAAGGAAGGAAGGAA,6-155627742-155627854-GAAA,6-155627746-155627765-GAAG,6-155627750-155627782-GAAGGAAGGAAGGAAA,6-155627766-155627781-GAAG,6-155627774-155627805-GAAGGAAA,6-155627790-155627853-GAAGGAAAGAAGGAAGGAAG,6-155627798-155627817-GAAG,6-155627818-155627837-GAAG,6-155627838-155627853-GAAG,6-155627854-155627868-GAAG,6-155627870-155627974-GAAA,6-155627886-155627905-GAAG,6-155627890-155627969-GAAGGAAGGAAGGAAA,6-155627906-155627921-GAAG,6-155627922-155627937-GAAG,6-155627938-155627953-GAAG,6-155627954-155627973-GAAG,6-155627974-155628015-GAAG;MOTIFS=GAAGGAAGGAAGGAAA,GAAGGAAAGAAGGAAGGAAG,AAGG,GAAGGAAA,GGAAAGAAGGAAGGAAGGAA,GAAG,GAAA;STRUC=<VC219624>	HPRC,HGSVC,1KG-ONT	Yes	1.616	Yes	NA,NA	NA	NA
chr6:155627842	216777	INS	232	0.8663	0.4725	21	NA	NA	NA	NA	NA	NA	NA	NA	NA	No	ID=6-155627675-155627693-AAGG,6-155627678-155627740-GAAGGAAGGAAGGAAA,6-155627694-155627709-GAAG,6-155627710-155627725-GAAG,6-155627726-155627740-GAAG,6-155627741-155627781-GGAAAGAAGGAAGGAAGGAA,6-155627742-155627854-GAAA,6-155627746-155627765-GAAG,6-155627750-155627782-GAAGGAAGGAAGGAAA,6-155627766-155627781-GAAG,6-155627774-155627805-GAAGGAAA,6-155627790-155627853-GAAGGAAAGAAGGAAGGAAG,6-155627798-155627817-GAAG,6-155627818-155627837-GAAG,6-155627838-155627853-GAAG,6-155627854-155627868-GAAG,6-155627870-155627974-GAAA,6-155627886-155627905-GAAG,6-155627890-155627969-GAAGGAAGGAAGGAAA,6-155627906-155627921-GAAG,6-155627922-155627937-GAAG,6-155627938-155627953-GAAG,6-155627954-155627973-GAAG,6-155627974-155628015-GAAG;MOTIFS=GAAGGAAGGAAGGAAA,GAAGGAAAGAAGGAAGGAAG,AAGG,GAAGGAAA,GGAAAGAAGGAAGGAAGGAA,GAAG,GAAA;STRUC=<VC219624>	HPRC,HGSVC,1KG-ONT	Yes	1.616	Yes	NA,NA	NA	NA
chr6:155627962	216778	INS	56	0.8619	0.6579	3	NA	NA	NA	NA	NA	NA	NA	NA	NA	No	ID=6-155627675-155627693-AAGG,6-155627678-155627740-GAAGGAAGGAAGGAAA,6-155627694-155627709-GAAG,6-155627710-155627725-GAAG,6-155627726-155627740-GAAG,6-155627741-155627781-GGAAAGAAGGAAGGAAGGAA,6-155627742-155627854-GAAA,6-155627746-155627765-GAAG,6-155627750-155627782-GAAGGAAGGAAGGAAA,6-155627766-155627781-GAAG,6-155627774-155627805-GAAGGAAA,6-155627790-155627853-GAAGGAAAGAAGGAAGGAAG,6-155627798-155627817-GAAG,6-155627818-155627837-GAAG,6-155627838-155627853-GAAG,6-155627854-155627868-GAAG,6-155627870-155627974-GAAA,6-155627886-155627905-GAAG,6-155627890-155627969-GAAGGAAGGAAGGAAA,6-155627906-155627921-GAAG,6-155627922-155627937-GAAG,6-155627938-155627953-GAAG,6-155627954-155627973-GAAG,6-155627974-155628015-GAAG;MOTIFS=GAAGGAAGGAAGGAAA,GAAGGAAAGAAGGAAGGAAG,AAGG,GAAGGAAA,GGAAAGAAGGAAGGAAGGAA,GAAG,GAAA;STRUC=<VC219624>	HPRC,HGSVC	No	2.538	Yes	NA,NA	NA	NA
chr6:155627974	216779	INS	202	0.8112	0.6687	37	NA	NA	NA	NA	NA	NA	NA	NA	NA	No	ID=6-155627675-155627693-AAGG,6-155627678-155627740-GAAGGAAGGAAGGAAA,6-155627694-155627709-GAAG,6-155627710-155627725-GAAG,6-155627726-155627740-GAAG,6-155627741-155627781-GGAAAGAAGGAAGGAAGGAA,6-155627742-155627854-GAAA,6-155627746-155627765-GAAG,6-155627750-155627782-GAAGGAAGGAAGGAAA,6-155627766-155627781-GAAG,6-155627774-155627805-GAAGGAAA,6-155627790-155627853-GAAGGAAAGAAGGAAGGAAG,6-155627798-155627817-GAAG,6-155627818-155627837-GAAG,6-155627838-155627853-GAAG,6-155627854-155627868-GAAG,6-155627870-155627974-GAAA,6-155627886-155627905-GAAG,6-155627890-155627969-GAAGGAAGGAAGGAAA,6-155627906-155627921-GAAG,6-155627922-155627937-GAAG,6-155627938-155627953-GAAG,6-155627954-155627973-GAAG,6-155627974-155628015-GAAG;MOTIFS=GAAGGAAGGAAGGAAA,GAAGGAAAGAAGGAAGGAAG,AAGG,GAAGGAAA,GGAAAGAAGGAAGGAAGGAA,GAAG,GAAA;STRUC=<VC219624>	HPRC,HGSVC,1KG-ONT	No	2.538	Yes	NA,NA	NA	NA
chr6:155631352	216780	INS	69	0.9735	0.1321	1	NA	NA	NA	NA	NA	NA	NA	NA	NA	No	NA	NA	Yes	2.538	Yes	NA,NA	NA	NA
chr6:155677738	216781	INS	336	0.914	0.3126	3	NA	NA	NA	NA	NA	NA	NA	NA	NA	No	NA	HGSVC	Yes	8.662	Yes	NA,NA	NA	NA
chr6:155707485	216782	DEL	55	0.914	0.3453	5	NA	NA	NA	NA	NA	NA	NA	NA	NA	No	ID=6-155707425-155707434-A,6-155707444-155707455-TA,6-155707478-155707487-TA,6-155707508-155707536-ATTATATAT,6-155707510-155707519-TA,6-155707517-155707605-ATTATATATATTATATATAATAA,6-155707519-155707528-TA,6-155707540-155707558-ATTATATAT,6-155707542-155707551-TA,6-155707565-155707574-TA,6-155707567-155707581-TATATAT,6-155707586-155707614-ATTATATAT,6-155707588-155707597-TA,6-155707597-155707606-TA,6-155707620-155707629-TA,6-155707622-155707643-TATATAT,6-155707650-155707659-TA,6-155707652-155707673-TATATAT,6-155707696-155707705-TA,6-155707728-155707737-TA,6-155707752-155707848-TTATATATATTATATAATATATATTTTATATA,6-155707753-155707762-TA,6-155707755-155707776-TATATAT,6-155707785-155707794-TA,6-155707817-155707826-TA,6-155707817-155707865-TATATATATTATATAA,6-155707848-155707858-AT,6-155707881-155707890-TA,6-155707883-155707929-TATATATTTTATATTTTATATAT,6-155707921-155707943-TTATATATATA,6-155707922-155707933-TA,6-155707933-155707943-TA,6-155707943-155707952-AT,6-155707960-155707966-TA,6-155707966-155707977-AT,6-155707985-155707995-TA,6-155708003-155708013-TA,6-155708013-155708024-AT,6-155708032-155708041-TA,6-155708041-155708051-TA,6-155708051-155708061-AT,6-155708062-155708071-TA,6-155708071-155708081-TA,6-155708081-155708090-AT,6-155708091-155708101-AT,6-155708101-155708111-TA,6-155708111-155708122-AT,6-155708122-155708133-AT,6-155708101-155708134-TATATATATAA,6-155708134-155708144-AT,6-155708144-155708155-TA;MOTIFS=ATTATATAT,A,TA,TATATATATTATATAA,AT,TATATATTTTATATTTTATATAT,TATATATATAA,TTATATATATA,TTATATATATTATATAATATATATTTTATATA,ATTATATATATTATATATAATAA,TATATAT;STRUC=<VC219630>	1KG-ONT	No	0.003	Yes	NA,NA	NA	NA
chr6:155707517	216783	INS	84	0.8449	0.5949	2	NA	NA	NA	NA	NA	NA	NA	NA	NA	No	ID=6-155707425-155707434-A,6-155707444-155707455-TA,6-155707478-155707487-TA,6-155707508-155707536-ATTATATAT,6-155707510-155707519-TA,6-155707517-155707605-ATTATATATATTATATATAATAA,6-155707519-155707528-TA,6-155707540-155707558-ATTATATAT,6-155707542-155707551-TA,6-155707565-155707574-TA,6-155707567-155707581-TATATAT,6-155707586-155707614-ATTATATAT,6-155707588-155707597-TA,6-155707597-155707606-TA,6-155707620-155707629-TA,6-155707622-155707643-TATATAT,6-155707650-155707659-TA,6-155707652-155707673-TATATAT,6-155707696-155707705-TA,6-155707728-155707737-TA,6-155707752-155707848-TTATATATATTATATAATATATATTTTATATA,6-155707753-155707762-TA,6-155707755-155707776-TATATAT,6-155707785-155707794-TA,6-155707817-155707826-TA,6-155707817-155707865-TATATATATTATATAA,6-155707848-155707858-AT,6-155707881-155707890-TA,6-155707883-155707929-TATATATTTTATATTTTATATAT,6-155707921-155707943-TTATATATATA,6-155707922-155707933-TA,6-155707933-155707943-TA,6-155707943-155707952-AT,6-155707960-155707966-TA,6-155707966-155707977-AT,6-155707985-155707995-TA,6-155708003-155708013-TA,6-155708013-155708024-AT,6-155708032-155708041-TA,6-155708041-155708051-TA,6-155708051-155708061-AT,6-155708062-155708071-TA,6-155708071-155708081-TA,6-155708081-155708090-AT,6-155708091-155708101-AT,6-155708101-155708111-TA,6-155708111-155708122-AT,6-155708122-155708133-AT,6-155708101-155708134-TATATATATAA,6-155708134-155708144-AT,6-155708144-155708155-TA;MOTIFS=ATTATATAT,A,TA,TATATATATTATATAA,AT,TATATATTTTATATTTTATATAT,TATATATATAA,TTATATATATA,TTATATATATTATATAATATATATTTTATATA,ATTATATATATTATATATAATAA,TATATAT;STRUC=<VC219630>	HPRC,HGSVC,1KG-ONT	No	1.616	Yes	NA,NA	NA	NA
chr6:155707517	216784	INS	107	0.8062	0.6581	3	NA	NA	NA	NA	NA	NA	NA	NA	NA	No	ID=6-155707425-155707434-A,6-155707444-155707455-TA,6-155707478-155707487-TA,6-155707508-155707536-ATTATATAT,6-155707510-155707519-TA,6-155707517-155707605-ATTATATATATTATATATAATAA,6-155707519-155707528-TA,6-155707540-155707558-ATTATATAT,6-155707542-155707551-TA,6-155707565-155707574-TA,6-155707567-155707581-TATATAT,6-155707586-155707614-ATTATATAT,6-155707588-155707597-TA,6-155707597-155707606-TA,6-155707620-155707629-TA,6-155707622-155707643-TATATAT,6-155707650-155707659-TA,6-155707652-155707673-TATATAT,6-155707696-155707705-TA,6-155707728-155707737-TA,6-155707752-155707848-TTATATATATTATATAATATATATTTTATATA,6-155707753-155707762-TA,6-155707755-155707776-TATATAT,6-155707785-155707794-TA,6-155707817-155707826-TA,6-155707817-155707865-TATATATATTATATAA,6-155707848-155707858-AT,6-155707881-155707890-TA,6-155707883-155707929-TATATATTTTATATTTTATATAT,6-155707921-155707943-TTATATATATA,6-155707922-155707933-TA,6-155707933-155707943-TA,6-155707943-155707952-AT,6-155707960-155707966-TA,6-155707966-155707977-AT,6-155707985-155707995-TA,6-155708003-155708013-TA,6-155708013-155708024-AT,6-155708032-155708041-TA,6-155708041-155708051-TA,6-155708051-155708061-AT,6-155708062-155708071-TA,6-155708071-155708081-TA,6-155708081-155708090-AT,6-155708091-155708101-AT,6-155708101-155708111-TA,6-155708111-155708122-AT,6-155708122-155708133-AT,6-155708101-155708134-TATATATATAA,6-155708134-155708144-AT,6-155708144-155708155-TA;MOTIFS=ATTATATAT,A,TA,TATATATATTATATAA,AT,TATATATTTTATATTTTATATAT,TATATATATAA,TTATATATATA,TTATATATATTATATAATATATATTTTATATA,ATTATATATATTATATATAATAA,TATATAT;STRUC=<VC219630>	HPRC,HGSVC,1KG-ONT	No	1.616	Yes	NA,NA	NA	NA
chr6:155707540	216785	INS	73	0.8094	0.668	2	NA	NA	NA	NA	NA	NA	NA	NA	NA	No	ID=6-155707425-155707434-A,6-155707444-155707455-TA,6-155707478-155707487-TA,6-155707508-155707536-ATTATATAT,6-155707510-155707519-TA,6-155707517-155707605-ATTATATATATTATATATAATAA,6-155707519-155707528-TA,6-155707540-155707558-ATTATATAT,6-155707542-155707551-TA,6-155707565-155707574-TA,6-155707567-155707581-TATATAT,6-155707586-155707614-ATTATATAT,6-155707588-155707597-TA,6-155707597-155707606-TA,6-155707620-155707629-TA,6-155707622-155707643-TATATAT,6-155707650-155707659-TA,6-155707652-155707673-TATATAT,6-155707696-155707705-TA,6-155707728-155707737-TA,6-155707752-155707848-TTATATATATTATATAATATATATTTTATATA,6-155707753-155707762-TA,6-155707755-155707776-TATATAT,6-155707785-155707794-TA,6-155707817-155707826-TA,6-155707817-155707865-TATATATATTATATAA,6-155707848-155707858-AT,6-155707881-155707890-TA,6-155707883-155707929-TATATATTTTATATTTTATATAT,6-155707921-155707943-TTATATATATA,6-155707922-155707933-TA,6-155707933-155707943-TA,6-155707943-155707952-AT,6-155707960-155707966-TA,6-155707966-155707977-AT,6-155707985-155707995-TA,6-155708003-155708013-TA,6-155708013-155708024-AT,6-155708032-155708041-TA,6-155708041-155708051-TA,6-155708051-155708061-AT,6-155708062-155708071-TA,6-155708071-155708081-TA,6-155708081-155708090-AT,6-155708091-155708101-AT,6-155708101-155708111-TA,6-155708111-155708122-AT,6-155708122-155708133-AT,6-155708101-155708134-TATATATATAA,6-155708134-155708144-AT,6-155708144-155708155-TA;MOTIFS=ATTATATAT,A,TA,TATATATATTATATAA,AT,TATATATTTTATATTTTATATAT,TATATATATAA,TTATATATATA,TTATATATATTATATAATATATATTTTATATA,ATTATATATATTATATATAATAA,TATATAT;STRUC=<VC219630>	HPRC,HGSVC,1KG-ONT	No	1.616	Yes	NA,NA	NA	NA
chr6:155707540	216786	INS	107	0.8857	0.6496	18	NA	NA	NA	NA	NA	NA	NA	NA	NA	No	ID=6-155707425-155707434-A,6-155707444-155707455-TA,6-155707478-155707487-TA,6-155707508-155707536-ATTATATAT,6-155707510-155707519-TA,6-155707517-155707605-ATTATATATATTATATATAATAA,6-155707519-155707528-TA,6-155707540-155707558-ATTATATAT,6-155707542-155707551-TA,6-155707565-155707574-TA,6-155707567-155707581-TATATAT,6-155707586-155707614-ATTATATAT,6-155707588-155707597-TA,6-155707597-155707606-TA,6-155707620-155707629-TA,6-155707622-155707643-TATATAT,6-155707650-155707659-TA,6-155707652-155707673-TATATAT,6-155707696-155707705-TA,6-155707728-155707737-TA,6-155707752-155707848-TTATATATATTATATAATATATATTTTATATA,6-155707753-155707762-TA,6-155707755-155707776-TATATAT,6-155707785-155707794-TA,6-155707817-155707826-TA,6-155707817-155707865-TATATATATTATATAA,6-155707848-155707858-AT,6-155707881-155707890-TA,6-155707883-155707929-TATATATTTTATATTTTATATAT,6-155707921-155707943-TTATATATATA,6-155707922-155707933-TA,6-155707933-155707943-TA,6-155707943-155707952-AT,6-155707960-155707966-TA,6-155707966-155707977-AT,6-155707985-155707995-TA,6-155708003-155708013-TA,6-155708013-155708024-AT,6-155708032-155708041-TA,6-155708041-155708051-TA,6-155708051-155708061-AT,6-155708062-155708071-TA,6-155708071-155708081-TA,6-155708081-155708090-AT,6-155708091-155708101-AT,6-155708101-155708111-TA,6-155708111-155708122-AT,6-155708122-155708133-AT,6-155708101-155708134-TATATATATAA,6-155708134-155708144-AT,6-155708144-155708155-TA;MOTIFS=ATTATATAT,A,TA,TATATATATTATATAA,AT,TATATATTTTATATTTTATATAT,TATATATATAA,TTATATATATA,TTATATATATTATATAATATATATTTTATATA,ATTATATATATTATATATAATAA,TATATAT;STRUC=<VC219630>	HPRC,HGSVC,1KG-ONT	No	1.616	Yes	NA,NA	NA	NA
chr6:155707559	216788	INS	50	0.8113	0.6797	2	NA	NA	NA	NA	NA	NA	NA	NA	NA	No	ID=6-155707425-155707434-A,6-155707444-155707455-TA,6-155707478-155707487-TA,6-155707508-155707536-ATTATATAT,6-155707510-155707519-TA,6-155707517-155707605-ATTATATATATTATATATAATAA,6-155707519-155707528-TA,6-155707540-155707558-ATTATATAT,6-155707542-155707551-TA,6-155707565-155707574-TA,6-155707567-155707581-TATATAT,6-155707586-155707614-ATTATATAT,6-155707588-155707597-TA,6-155707597-155707606-TA,6-155707620-155707629-TA,6-155707622-155707643-TATATAT,6-155707650-155707659-TA,6-155707652-155707673-TATATAT,6-155707696-155707705-TA,6-155707728-155707737-TA,6-155707752-155707848-TTATATATATTATATAATATATATTTTATATA,6-155707753-155707762-TA,6-155707755-155707776-TATATAT,6-155707785-155707794-TA,6-155707817-155707826-TA,6-155707817-155707865-TATATATATTATATAA,6-155707848-155707858-AT,6-155707881-155707890-TA,6-155707883-155707929-TATATATTTTATATTTTATATAT,6-155707921-155707943-TTATATATATA,6-155707922-155707933-TA,6-155707933-155707943-TA,6-155707943-155707952-AT,6-155707960-155707966-TA,6-155707966-155707977-AT,6-155707985-155707995-TA,6-155708003-155708013-TA,6-155708013-155708024-AT,6-155708032-155708041-TA,6-155708041-155708051-TA,6-155708051-155708061-AT,6-155708062-155708071-TA,6-155708071-155708081-TA,6-155708081-155708090-AT,6-155708091-155708101-AT,6-155708101-155708111-TA,6-155708111-155708122-AT,6-155708122-155708133-AT,6-155708101-155708134-TATATATATAA,6-155708134-155708144-AT,6-155708144-155708155-TA;MOTIFS=ATTATATAT,A,TA,TATATATATTATATAA,AT,TATATATTTTATATTTTATATAT,TATATATATAA,TTATATATATA,TTATATATATTATATAATATATATTTTATATA,ATTATATATATTATATATAATAA,TATATAT;STRUC=<VC219630>	HPRC,HGSVC	No	1.616	No	NA,NA	NA	NA
chr6:155707559	216789	INS	82	0.8882	0.4185	15	NA	NA	NA	NA	NA	NA	NA	NA	NA	No	ID=6-155707425-155707434-A,6-155707444-155707455-TA,6-155707478-155707487-TA,6-155707508-155707536-ATTATATAT,6-155707510-155707519-TA,6-155707517-155707605-ATTATATATATTATATATAATAA,6-155707519-155707528-TA,6-155707540-155707558-ATTATATAT,6-155707542-155707551-TA,6-155707565-155707574-TA,6-155707567-155707581-TATATAT,6-155707586-155707614-ATTATATAT,6-155707588-155707597-TA,6-155707597-155707606-TA,6-155707620-155707629-TA,6-155707622-155707643-TATATAT,6-155707650-155707659-TA,6-155707652-155707673-TATATAT,6-155707696-155707705-TA,6-155707728-155707737-TA,6-155707752-155707848-TTATATATATTATATAATATATATTTTATATA,6-155707753-155707762-TA,6-155707755-155707776-TATATAT,6-155707785-155707794-TA,6-155707817-155707826-TA,6-155707817-155707865-TATATATATTATATAA,6-155707848-155707858-AT,6-155707881-155707890-TA,6-155707883-155707929-TATATATTTTATATTTTATATAT,6-155707921-155707943-TTATATATATA,6-155707922-155707933-TA,6-155707933-155707943-TA,6-155707943-155707952-AT,6-155707960-155707966-TA,6-155707966-155707977-AT,6-155707985-155707995-TA,6-155708003-155708013-TA,6-155708013-155708024-AT,6-155708032-155708041-TA,6-155708041-155708051-TA,6-155708051-155708061-AT,6-155708062-155708071-TA,6-155708071-155708081-TA,6-155708081-155708090-AT,6-155708091-155708101-AT,6-155708101-155708111-TA,6-155708111-155708122-AT,6-155708122-155708133-AT,6-155708101-155708134-TATATATATAA,6-155708134-155708144-AT,6-155708144-155708155-TA;MOTIFS=ATTATATAT,A,TA,TATATATATTATATAA,AT,TATATATTTTATATTTTATATAT,TATATATATAA,TTATATATATA,TTATATATATTATATAATATATATTTTATATA,ATTATATATATTATATATAATAA,TATATAT;STRUC=<VC219630>	HPRC,HGSVC,1KG-ONT	No	1.616	Yes	NA,NA	NA	NA
chr6:155707559	216790	INS	114	0.8753	0.4579	24	NA	NA	NA	NA	NA	NA	NA	NA	NA	No	ID=6-155707425-155707434-A,6-155707444-155707455-TA,6-155707478-155707487-TA,6-155707508-155707536-ATTATATAT,6-155707510-155707519-TA,6-155707517-155707605-ATTATATATATTATATATAATAA,6-155707519-155707528-TA,6-155707540-155707558-ATTATATAT,6-155707542-155707551-TA,6-155707565-155707574-TA,6-155707567-155707581-TATATAT,6-155707586-155707614-ATTATATAT,6-155707588-155707597-TA,6-155707597-155707606-TA,6-155707620-155707629-TA,6-155707622-155707643-TATATAT,6-155707650-155707659-TA,6-155707652-155707673-TATATAT,6-155707696-155707705-TA,6-155707728-155707737-TA,6-155707752-155707848-TTATATATATTATATAATATATATTTTATATA,6-155707753-155707762-TA,6-155707755-155707776-TATATAT,6-155707785-155707794-TA,6-155707817-155707826-TA,6-155707817-155707865-TATATATATTATATAA,6-155707848-155707858-AT,6-155707881-155707890-TA,6-155707883-155707929-TATATATTTTATATTTTATATAT,6-155707921-155707943-TTATATATATA,6-155707922-155707933-TA,6-155707933-155707943-TA,6-155707943-155707952-AT,6-155707960-155707966-TA,6-155707966-155707977-AT,6-155707985-155707995-TA,6-155708003-155708013-TA,6-155708013-155708024-AT,6-155708032-155708041-TA,6-155708041-155708051-TA,6-155708051-155708061-AT,6-155708062-155708071-TA,6-155708071-155708081-TA,6-155708081-155708090-AT,6-155708091-155708101-AT,6-155708101-155708111-TA,6-155708111-155708122-AT,6-155708122-155708133-AT,6-155708101-155708134-TATATATATAA,6-155708134-155708144-AT,6-155708144-155708155-TA;MOTIFS=ATTATATAT,A,TA,TATATATATTATATAA,AT,TATATATTTTATATTTTATATAT,TATATATATAA,TTATATATATA,TTATATATATTATATAATATATATTTTATATA,ATTATATATATTATATATAATAA,TATATAT;STRUC=<VC219630>	HPRC,HGSVC,1KG-ONT	No	1.616	Yes	NA,NA	NA	NA
chr6:155707567	216791	INS	69	0.8622	0.5119	3	NA	NA	NA	NA	NA	NA	NA	NA	NA	No	ID=6-155707425-155707434-A,6-155707444-155707455-TA,6-155707478-155707487-TA,6-155707508-155707536-ATTATATAT,6-155707510-155707519-TA,6-155707517-155707605-ATTATATATATTATATATAATAA,6-155707519-155707528-TA,6-155707540-155707558-ATTATATAT,6-155707542-155707551-TA,6-155707565-155707574-TA,6-155707567-155707581-TATATAT,6-155707586-155707614-ATTATATAT,6-155707588-155707597-TA,6-155707597-155707606-TA,6-155707620-155707629-TA,6-155707622-155707643-TATATAT,6-155707650-155707659-TA,6-155707652-155707673-TATATAT,6-155707696-155707705-TA,6-155707728-155707737-TA,6-155707752-155707848-TTATATATATTATATAATATATATTTTATATA,6-155707753-155707762-TA,6-155707755-155707776-TATATAT,6-155707785-155707794-TA,6-155707817-155707826-TA,6-155707817-155707865-TATATATATTATATAA,6-155707848-155707858-AT,6-155707881-155707890-TA,6-155707883-155707929-TATATATTTTATATTTTATATAT,6-155707921-155707943-TTATATATATA,6-155707922-155707933-TA,6-155707933-155707943-TA,6-155707943-155707952-AT,6-155707960-155707966-TA,6-155707966-155707977-AT,6-155707985-155707995-TA,6-155708003-155708013-TA,6-155708013-155708024-AT,6-155708032-155708041-TA,6-155708041-155708051-TA,6-155708051-155708061-AT,6-155708062-155708071-TA,6-155708071-155708081-TA,6-155708081-155708090-AT,6-155708091-155708101-AT,6-155708101-155708111-TA,6-155708111-155708122-AT,6-155708122-155708133-AT,6-155708101-155708134-TATATATATAA,6-155708134-155708144-AT,6-155708144-155708155-TA;MOTIFS=ATTATATAT,A,TA,TATATATATTATATAA,AT,TATATATTTTATATTTTATATAT,TATATATATAA,TTATATATATA,TTATATATATTATATAATATATATTTTATATA,ATTATATATATTATATATAATAA,TATATAT;STRUC=<VC219630>	HPRC,HGSVC,1KG-ONT	No	1.616	No	NA,NA	NA	NA
chr6:155707589	216792	INS	62	0.8149	0.665	1	NA	NA	NA	NA	NA	NA	NA	NA	NA	No	ID=6-155707425-155707434-A,6-155707444-155707455-TA,6-155707478-155707487-TA,6-155707508-155707536-ATTATATAT,6-155707510-155707519-TA,6-155707517-155707605-ATTATATATATTATATATAATAA,6-155707519-155707528-TA,6-155707540-155707558-ATTATATAT,6-155707542-155707551-TA,6-155707565-155707574-TA,6-155707567-155707581-TATATAT,6-155707586-155707614-ATTATATAT,6-155707588-155707597-TA,6-155707597-155707606-TA,6-155707620-155707629-TA,6-155707622-155707643-TATATAT,6-155707650-155707659-TA,6-155707652-155707673-TATATAT,6-155707696-155707705-TA,6-155707728-155707737-TA,6-155707752-155707848-TTATATATATTATATAATATATATTTTATATA,6-155707753-155707762-TA,6-155707755-155707776-TATATAT,6-155707785-155707794-TA,6-155707817-155707826-TA,6-155707817-155707865-TATATATATTATATAA,6-155707848-155707858-AT,6-155707881-155707890-TA,6-155707883-155707929-TATATATTTTATATTTTATATAT,6-155707921-155707943-TTATATATATA,6-155707922-155707933-TA,6-155707933-155707943-TA,6-155707943-155707952-AT,6-155707960-155707966-TA,6-155707966-155707977-AT,6-155707985-155707995-TA,6-155708003-155708013-TA,6-155708013-155708024-AT,6-155708032-155708041-TA,6-155708041-155708051-TA,6-155708051-155708061-AT,6-155708062-155708071-TA,6-155708071-155708081-TA,6-155708081-155708090-AT,6-155708091-155708101-AT,6-155708101-155708111-TA,6-155708111-155708122-AT,6-155708122-155708133-AT,6-155708101-155708134-TATATATATAA,6-155708134-155708144-AT,6-155708144-155708155-TA;MOTIFS=ATTATATAT,A,TA,TATATATATTATATAA,AT,TATATATTTTATATTTTATATAT,TATATATATAA,TTATATATATA,TTATATATATTATATAATATATATTTTATATA,ATTATATATATTATATATAATAA,TATATAT;STRUC=<VC219630>	HPRC,HGSVC,1KG-ONT	No	1.616	No	NA,NA	NA	NA
chr6:155707599	216793	INS	98	0.8475	0.5932	3	NA	NA	NA	NA	NA	NA	NA	NA	NA	No	ID=6-155707425-155707434-A,6-155707444-155707455-TA,6-155707478-155707487-TA,6-155707508-155707536-ATTATATAT,6-155707510-155707519-TA,6-155707517-155707605-ATTATATATATTATATATAATAA,6-155707519-155707528-TA,6-155707540-155707558-ATTATATAT,6-155707542-155707551-TA,6-155707565-155707574-TA,6-155707567-155707581-TATATAT,6-155707586-155707614-ATTATATAT,6-155707588-155707597-TA,6-155707597-155707606-TA,6-155707620-155707629-TA,6-155707622-155707643-TATATAT,6-155707650-155707659-TA,6-155707652-155707673-TATATAT,6-155707696-155707705-TA,6-155707728-155707737-TA,6-155707752-155707848-TTATATATATTATATAATATATATTTTATATA,6-155707753-155707762-TA,6-155707755-155707776-TATATAT,6-155707785-155707794-TA,6-155707817-155707826-TA,6-155707817-155707865-TATATATATTATATAA,6-155707848-155707858-AT,6-155707881-155707890-TA,6-155707883-155707929-TATATATTTTATATTTTATATAT,6-155707921-155707943-TTATATATATA,6-155707922-155707933-TA,6-155707933-155707943-TA,6-155707943-155707952-AT,6-155707960-155707966-TA,6-155707966-155707977-AT,6-155707985-155707995-TA,6-155708003-155708013-TA,6-155708013-155708024-AT,6-155708032-155708041-TA,6-155708041-155708051-TA,6-155708051-155708061-AT,6-155708062-155708071-TA,6-155708071-155708081-TA,6-155708081-155708090-AT,6-155708091-155708101-AT,6-155708101-155708111-TA,6-155708111-155708122-AT,6-155708122-155708133-AT,6-155708101-155708134-TATATATATAA,6-155708134-155708144-AT,6-155708144-155708155-TA;MOTIFS=ATTATATAT,A,TA,TATATATATTATATAA,AT,TATATATTTTATATTTTATATAT,TATATATATAA,TTATATATATA,TTATATATATTATATAATATATATTTTATATA,ATTATATATATTATATATAATAA,TATATAT;STRUC=<VC219630>	HPRC,HGSVC,1KG-ONT	No	1.616	Yes	NA,NA	NA	NA
chr6:155707630	216794	INS	132	0.8292	0.6436	6	NA	NA	NA	NA	NA	NA	NA	NA	NA	No	ID=6-155707425-155707434-A,6-155707444-155707455-TA,6-155707478-155707487-TA,6-155707508-155707536-ATTATATAT,6-155707510-155707519-TA,6-155707517-155707605-ATTATATATATTATATATAATAA,6-155707519-155707528-TA,6-155707540-155707558-ATTATATAT,6-155707542-155707551-TA,6-155707565-155707574-TA,6-155707567-155707581-TATATAT,6-155707586-155707614-ATTATATAT,6-155707588-155707597-TA,6-155707597-155707606-TA,6-155707620-155707629-TA,6-155707622-155707643-TATATAT,6-155707650-155707659-TA,6-155707652-155707673-TATATAT,6-155707696-155707705-TA,6-155707728-155707737-TA,6-155707752-155707848-TTATATATATTATATAATATATATTTTATATA,6-155707753-155707762-TA,6-155707755-155707776-TATATAT,6-155707785-155707794-TA,6-155707817-155707826-TA,6-155707817-155707865-TATATATATTATATAA,6-155707848-155707858-AT,6-155707881-155707890-TA,6-155707883-155707929-TATATATTTTATATTTTATATAT,6-155707921-155707943-TTATATATATA,6-155707922-155707933-TA,6-155707933-155707943-TA,6-155707943-155707952-AT,6-155707960-155707966-TA,6-155707966-155707977-AT,6-155707985-155707995-TA,6-155708003-155708013-TA,6-155708013-155708024-AT,6-155708032-155708041-TA,6-155708041-155708051-TA,6-155708051-155708061-AT,6-155708062-155708071-TA,6-155708071-155708081-TA,6-155708081-155708090-AT,6-155708091-155708101-AT,6-155708101-155708111-TA,6-155708111-155708122-AT,6-155708122-155708133-AT,6-155708101-155708134-TATATATATAA,6-155708134-155708144-AT,6-155708144-155708155-TA;MOTIFS=ATTATATAT,A,TA,TATATATATTATATAA,AT,TATATATTTTATATTTTATATAT,TATATATATAA,TTATATATATA,TTATATATATTATATAATATATATTTTATATA,ATTATATATATTATATATAATAA,TATATAT;STRUC=<VC219630>	HPRC,HGSVC,1KG-ONT	No	1.616	Yes	NA,NA	NA	NA
chr6:155707658	216795	INS	62	0.9469	0.1957	1	NA	NA	NA	NA	NA	NA	NA	NA	NA	No	ID=6-155707425-155707434-A,6-155707444-155707455-TA,6-155707478-155707487-TA,6-155707508-155707536-ATTATATAT,6-155707510-155707519-TA,6-155707517-155707605-ATTATATATATTATATATAATAA,6-155707519-155707528-TA,6-155707540-155707558-ATTATATAT,6-155707542-155707551-TA,6-155707565-155707574-TA,6-155707567-155707581-TATATAT,6-155707586-155707614-ATTATATAT,6-155707588-155707597-TA,6-155707597-155707606-TA,6-155707620-155707629-TA,6-155707622-155707643-TATATAT,6-155707650-155707659-TA,6-155707652-155707673-TATATAT,6-155707696-155707705-TA,6-155707728-155707737-TA,6-155707752-155707848-TTATATATATTATATAATATATATTTTATATA,6-155707753-155707762-TA,6-155707755-155707776-TATATAT,6-155707785-155707794-TA,6-155707817-155707826-TA,6-155707817-155707865-TATATATATTATATAA,6-155707848-155707858-AT,6-155707881-155707890-TA,6-155707883-155707929-TATATATTTTATATTTTATATAT,6-155707921-155707943-TTATATATATA,6-155707922-155707933-TA,6-155707933-155707943-TA,6-155707943-155707952-AT,6-155707960-155707966-TA,6-155707966-155707977-AT,6-155707985-155707995-TA,6-155708003-155708013-TA,6-155708013-155708024-AT,6-155708032-155708041-TA,6-155708041-155708051-TA,6-155708051-155708061-AT,6-155708062-155708071-TA,6-155708071-155708081-TA,6-155708081-155708090-AT,6-155708091-155708101-AT,6-155708101-155708111-TA,6-155708111-155708122-AT,6-155708122-155708133-AT,6-155708101-155708134-TATATATATAA,6-155708134-155708144-AT,6-155708144-155708155-TA;MOTIFS=ATTATATAT,A,TA,TATATATATTATATAA,AT,TATATATTTTATATTTTATATAT,TATATATATAA,TTATATATATA,TTATATATATTATATAATATATATTTTATATA,ATTATATATATTATATATAATAA,TATATAT;STRUC=<VC219630>	HPRC,HGSVC,1KG-ONT	No	1.616	Yes	NA,NA	NA	NA
chr6:155707674	216796	INS	59	0.8364	0.5985	1	NA	NA	NA	NA	NA	NA	NA	NA	NA	No	ID=6-155707425-155707434-A,6-155707444-155707455-TA,6-155707478-155707487-TA,6-155707508-155707536-ATTATATAT,6-155707510-155707519-TA,6-155707517-155707605-ATTATATATATTATATATAATAA,6-155707519-155707528-TA,6-155707540-155707558-ATTATATAT,6-155707542-155707551-TA,6-155707565-155707574-TA,6-155707567-155707581-TATATAT,6-155707586-155707614-ATTATATAT,6-155707588-155707597-TA,6-155707597-155707606-TA,6-155707620-155707629-TA,6-155707622-155707643-TATATAT,6-155707650-155707659-TA,6-155707652-155707673-TATATAT,6-155707696-155707705-TA,6-155707728-155707737-TA,6-155707752-155707848-TTATATATATTATATAATATATATTTTATATA,6-155707753-155707762-TA,6-155707755-155707776-TATATAT,6-155707785-155707794-TA,6-155707817-155707826-TA,6-155707817-155707865-TATATATATTATATAA,6-155707848-155707858-AT,6-155707881-155707890-TA,6-155707883-155707929-TATATATTTTATATTTTATATAT,6-155707921-155707943-TTATATATATA,6-155707922-155707933-TA,6-155707933-155707943-TA,6-155707943-155707952-AT,6-155707960-155707966-TA,6-155707966-155707977-AT,6-155707985-155707995-TA,6-155708003-155708013-TA,6-155708013-155708024-AT,6-155708032-155708041-TA,6-155708041-155708051-TA,6-155708051-155708061-AT,6-155708062-155708071-TA,6-155708071-155708081-TA,6-155708081-155708090-AT,6-155708091-155708101-AT,6-155708101-155708111-TA,6-155708111-155708122-AT,6-155708122-155708133-AT,6-155708101-155708134-TATATATATAA,6-155708134-155708144-AT,6-155708144-155708155-TA;MOTIFS=ATTATATAT,A,TA,TATATATATTATATAA,AT,TATATATTTTATATTTTATATAT,TATATATATAA,TTATATATATA,TTATATATATTATATAATATATATTTTATATA,ATTATATATATTATATATAATAA,TATATAT;STRUC=<VC219630>	HPRC,HGSVC,1KG-ONT	No	1.616	No	NA,NA	NA	NA
chr6:155707674	216797	INS	91	0.8475	0.5455	2	NA	NA	NA	NA	NA	NA	NA	NA	NA	No	ID=6-155707425-155707434-A,6-155707444-155707455-TA,6-155707478-155707487-TA,6-155707508-155707536-ATTATATAT,6-155707510-155707519-TA,6-155707517-155707605-ATTATATATATTATATATAATAA,6-155707519-155707528-TA,6-155707540-155707558-ATTATATAT,6-155707542-155707551-TA,6-155707565-155707574-TA,6-155707567-155707581-TATATAT,6-155707586-155707614-ATTATATAT,6-155707588-155707597-TA,6-155707597-155707606-TA,6-155707620-155707629-TA,6-155707622-155707643-TATATAT,6-155707650-155707659-TA,6-155707652-155707673-TATATAT,6-155707696-155707705-TA,6-155707728-155707737-TA,6-155707752-155707848-TTATATATATTATATAATATATATTTTATATA,6-155707753-155707762-TA,6-155707755-155707776-TATATAT,6-155707785-155707794-TA,6-155707817-155707826-TA,6-155707817-155707865-TATATATATTATATAA,6-155707848-155707858-AT,6-155707881-155707890-TA,6-155707883-155707929-TATATATTTTATATTTTATATAT,6-155707921-155707943-TTATATATATA,6-155707922-155707933-TA,6-155707933-155707943-TA,6-155707943-155707952-AT,6-155707960-155707966-TA,6-155707966-155707977-AT,6-155707985-155707995-TA,6-155708003-155708013-TA,6-155708013-155708024-AT,6-155708032-155708041-TA,6-155708041-155708051-TA,6-155708051-155708061-AT,6-155708062-155708071-TA,6-155708071-155708081-TA,6-155708081-155708090-AT,6-155708091-155708101-AT,6-155708101-155708111-TA,6-155708111-155708122-AT,6-155708122-155708133-AT,6-155708101-155708134-TATATATATAA,6-155708134-155708144-AT,6-155708144-155708155-TA;MOTIFS=ATTATATAT,A,TA,TATATATATTATATAA,AT,TATATATTTTATATTTTATATAT,TATATATATAA,TTATATATATA,TTATATATATTATATAATATATATTTTATATA,ATTATATATATTATATATAATAA,TATATAT;STRUC=<VC219630>	HPRC,HGSVC,1KG-ONT	No	1.616	Yes	NA,NA	NA	NA
chr6:155707680	216798	INS	138	0.8301	0.6409	3	NA	NA	NA	NA	NA	NA	NA	NA	NA	No	ID=6-155707425-155707434-A,6-155707444-155707455-TA,6-155707478-155707487-TA,6-155707508-155707536-ATTATATAT,6-155707510-155707519-TA,6-155707517-155707605-ATTATATATATTATATATAATAA,6-155707519-155707528-TA,6-155707540-155707558-ATTATATAT,6-155707542-155707551-TA,6-155707565-155707574-TA,6-155707567-155707581-TATATAT,6-155707586-155707614-ATTATATAT,6-155707588-155707597-TA,6-155707597-155707606-TA,6-155707620-155707629-TA,6-155707622-155707643-TATATAT,6-155707650-155707659-TA,6-155707652-155707673-TATATAT,6-155707696-155707705-TA,6-155707728-155707737-TA,6-155707752-155707848-TTATATATATTATATAATATATATTTTATATA,6-155707753-155707762-TA,6-155707755-155707776-TATATAT,6-155707785-155707794-TA,6-155707817-155707826-TA,6-155707817-155707865-TATATATATTATATAA,6-155707848-155707858-AT,6-155707881-155707890-TA,6-155707883-155707929-TATATATTTTATATTTTATATAT,6-155707921-155707943-TTATATATATA,6-155707922-155707933-TA,6-155707933-155707943-TA,6-155707943-155707952-AT,6-155707960-155707966-TA,6-155707966-155707977-AT,6-155707985-155707995-TA,6-155708003-155708013-TA,6-155708013-155708024-AT,6-155708032-155708041-TA,6-155708041-155708051-TA,6-155708051-155708061-AT,6-155708062-155708071-TA,6-155708071-155708081-TA,6-155708081-155708090-AT,6-155708091-155708101-AT,6-155708101-155708111-TA,6-155708111-155708122-AT,6-155708122-155708133-AT,6-155708101-155708134-TATATATATAA,6-155708134-155708144-AT,6-155708144-155708155-TA;MOTIFS=ATTATATAT,A,TA,TATATATATTATATAA,AT,TATATATTTTATATTTTATATAT,TATATATATAA,TTATATATATA,TTATATATATTATATAATATATATTTTATATA,ATTATATATATTATATATAATAA,TATATAT;STRUC=<VC219630>	HPRC,HGSVC,1KG-ONT	No	1.616	Yes	NA,NA	NA	NA
chr6:155707680	216799	INS	154	0.8937	0.4166	12	NA	NA	NA	NA	NA	NA	NA	NA	NA	No	ID=6-155707425-155707434-A,6-155707444-155707455-TA,6-155707478-155707487-TA,6-155707508-155707536-ATTATATAT,6-155707510-155707519-TA,6-155707517-155707605-ATTATATATATTATATATAATAA,6-155707519-155707528-TA,6-155707540-155707558-ATTATATAT,6-155707542-155707551-TA,6-155707565-155707574-TA,6-155707567-155707581-TATATAT,6-155707586-155707614-ATTATATAT,6-155707588-155707597-TA,6-155707597-155707606-TA,6-155707620-155707629-TA,6-155707622-155707643-TATATAT,6-155707650-155707659-TA,6-155707652-155707673-TATATAT,6-155707696-155707705-TA,6-155707728-155707737-TA,6-155707752-155707848-TTATATATATTATATAATATATATTTTATATA,6-155707753-155707762-TA,6-155707755-155707776-TATATAT,6-155707785-155707794-TA,6-155707817-155707826-TA,6-155707817-155707865-TATATATATTATATAA,6-155707848-155707858-AT,6-155707881-155707890-TA,6-155707883-155707929-TATATATTTTATATTTTATATAT,6-155707921-155707943-TTATATATATA,6-155707922-155707933-TA,6-155707933-155707943-TA,6-155707943-155707952-AT,6-155707960-155707966-TA,6-155707966-155707977-AT,6-155707985-155707995-TA,6-155708003-155708013-TA,6-155708013-155708024-AT,6-155708032-155708041-TA,6-155708041-155708051-TA,6-155708051-155708061-AT,6-155708062-155708071-TA,6-155708071-155708081-TA,6-155708081-155708090-AT,6-155708091-155708101-AT,6-155708101-155708111-TA,6-155708111-155708122-AT,6-155708122-155708133-AT,6-155708101-155708134-TATATATATAA,6-155708134-155708144-AT,6-155708144-155708155-TA;MOTIFS=ATTATATAT,A,TA,TATATATATTATATAA,AT,TATATATTTTATATTTTATATAT,TATATATATAA,TTATATATATA,TTATATATATTATATAATATATATTTTATATA,ATTATATATATTATATATAATAA,TATATAT;STRUC=<VC219630>	HPRC,HGSVC,1KG-ONT	No	1.616	Yes	NA,NA	NA	NA
chr6:155707680	216800	INS	122	0.8401	0.5828	13	NA	NA	NA	NA	NA	NA	NA	NA	NA	No	ID=6-155707425-155707434-A,6-155707444-155707455-TA,6-155707478-155707487-TA,6-155707508-155707536-ATTATATAT,6-155707510-155707519-TA,6-155707517-155707605-ATTATATATATTATATATAATAA,6-155707519-155707528-TA,6-155707540-155707558-ATTATATAT,6-155707542-155707551-TA,6-155707565-155707574-TA,6-155707567-155707581-TATATAT,6-155707586-155707614-ATTATATAT,6-155707588-155707597-TA,6-155707597-155707606-TA,6-155707620-155707629-TA,6-155707622-155707643-TATATAT,6-155707650-155707659-TA,6-155707652-155707673-TATATAT,6-155707696-155707705-TA,6-155707728-155707737-TA,6-155707752-155707848-TTATATATATTATATAATATATATTTTATATA,6-155707753-155707762-TA,6-155707755-155707776-TATATAT,6-155707785-155707794-TA,6-155707817-155707826-TA,6-155707817-155707865-TATATATATTATATAA,6-155707848-155707858-AT,6-155707881-155707890-TA,6-155707883-155707929-TATATATTTTATATTTTATATAT,6-155707921-155707943-TTATATATATA,6-155707922-155707933-TA,6-155707933-155707943-TA,6-155707943-155707952-AT,6-155707960-155707966-TA,6-155707966-155707977-AT,6-155707985-155707995-TA,6-155708003-155708013-TA,6-155708013-155708024-AT,6-155708032-155708041-TA,6-155708041-155708051-TA,6-155708051-155708061-AT,6-155708062-155708071-TA,6-155708071-155708081-TA,6-155708081-155708090-AT,6-155708091-155708101-AT,6-155708101-155708111-TA,6-155708111-155708122-AT,6-155708122-155708133-AT,6-155708101-155708134-TATATATATAA,6-155708134-155708144-AT,6-155708144-155708155-TA;MOTIFS=ATTATATAT,A,TA,TATATATATTATATAA,AT,TATATATTTTATATTTTATATAT,TATATATATAA,TTATATATATA,TTATATATATTATATAATATATATTTTATATA,ATTATATATATTATATATAATAA,TATATAT;STRUC=<VC219630>	HPRC,HGSVC,1KG-ONT	No	1.616	Yes	NA,NA	NA	NA
chr6:155707680	216801	INS	342	0.849	0.6285	93	NA	NA	NA	NA	NA	NA	NA	NA	NA	No	ID=6-155707425-155707434-A,6-155707444-155707455-TA,6-155707478-155707487-TA,6-155707508-155707536-ATTATATAT,6-155707510-155707519-TA,6-155707517-155707605-ATTATATATATTATATATAATAA,6-155707519-155707528-TA,6-155707540-155707558-ATTATATAT,6-155707542-155707551-TA,6-155707565-155707574-TA,6-155707567-155707581-TATATAT,6-155707586-155707614-ATTATATAT,6-155707588-155707597-TA,6-155707597-155707606-TA,6-155707620-155707629-TA,6-155707622-155707643-TATATAT,6-155707650-155707659-TA,6-155707652-155707673-TATATAT,6-155707696-155707705-TA,6-155707728-155707737-TA,6-155707752-155707848-TTATATATATTATATAATATATATTTTATATA,6-155707753-155707762-TA,6-155707755-155707776-TATATAT,6-155707785-155707794-TA,6-155707817-155707826-TA,6-155707817-155707865-TATATATATTATATAA,6-155707848-155707858-AT,6-155707881-155707890-TA,6-155707883-155707929-TATATATTTTATATTTTATATAT,6-155707921-155707943-TTATATATATA,6-155707922-155707933-TA,6-155707933-155707943-TA,6-155707943-155707952-AT,6-155707960-155707966-TA,6-155707966-155707977-AT,6-155707985-155707995-TA,6-155708003-155708013-TA,6-155708013-155708024-AT,6-155708032-155708041-TA,6-155708041-155708051-TA,6-155708051-155708061-AT,6-155708062-155708071-TA,6-155708071-155708081-TA,6-155708081-155708090-AT,6-155708091-155708101-AT,6-155708101-155708111-TA,6-155708111-155708122-AT,6-155708122-155708133-AT,6-155708101-155708134-TATATATATAA,6-155708134-155708144-AT,6-155708144-155708155-TA;MOTIFS=ATTATATAT,A,TA,TATATATATTATATAA,AT,TATATATTTTATATTTTATATAT,TATATATATAA,TTATATATATA,TTATATATATTATATAATATATATTTTATATA,ATTATATATATTATATATAATAA,TATATAT;STRUC=<VC219630>	HGSVC,1KG-ONT	No	1.616	Yes	NA,NA	NA	NA
chr6:155707680	216802	INS	137	0.8779	0.4569	12	NA	NA	NA	NA	NA	NA	NA	NA	NA	No	ID=6-155707425-155707434-A,6-155707444-155707455-TA,6-155707478-155707487-TA,6-155707508-155707536-ATTATATAT,6-155707510-155707519-TA,6-155707517-155707605-ATTATATATATTATATATAATAA,6-155707519-155707528-TA,6-155707540-155707558-ATTATATAT,6-155707542-155707551-TA,6-155707565-155707574-TA,6-155707567-155707581-TATATAT,6-155707586-155707614-ATTATATAT,6-155707588-155707597-TA,6-155707597-155707606-TA,6-155707620-155707629-TA,6-155707622-155707643-TATATAT,6-155707650-155707659-TA,6-155707652-155707673-TATATAT,6-155707696-155707705-TA,6-155707728-155707737-TA,6-155707752-155707848-TTATATATATTATATAATATATATTTTATATA,6-155707753-155707762-TA,6-155707755-155707776-TATATAT,6-155707785-155707794-TA,6-155707817-155707826-TA,6-155707817-155707865-TATATATATTATATAA,6-155707848-155707858-AT,6-155707881-155707890-TA,6-155707883-155707929-TATATATTTTATATTTTATATAT,6-155707921-155707943-TTATATATATA,6-155707922-155707933-TA,6-155707933-155707943-TA,6-155707943-155707952-AT,6-155707960-155707966-TA,6-155707966-155707977-AT,6-155707985-155707995-TA,6-155708003-155708013-TA,6-155708013-155708024-AT,6-155708032-155708041-TA,6-155708041-155708051-TA,6-155708051-155708061-AT,6-155708062-155708071-TA,6-155708071-155708081-TA,6-155708081-155708090-AT,6-155708091-155708101-AT,6-155708101-155708111-TA,6-155708111-155708122-AT,6-155708122-155708133-AT,6-155708101-155708134-TATATATATAA,6-155708134-155708144-AT,6-155708144-155708155-TA;MOTIFS=ATTATATAT,A,TA,TATATATATTATATAA,AT,TATATATTTTATATTTTATATAT,TATATATATAA,TTATATATATA,TTATATATATTATATAATATATATTTTATATA,ATTATATATATTATATATAATAA,TATATAT;STRUC=<VC219630>	HPRC,HGSVC,1KG-ONT	No	1.616	No	NA,NA	NA	NA
chr6:155707680	216803	INS	319	0.8951	0.6381	67	NA	NA	NA	NA	NA	NA	NA	NA	NA	No	ID=6-155707425-155707434-A,6-155707444-155707455-TA,6-155707478-155707487-TA,6-155707508-155707536-ATTATATAT,6-155707510-155707519-TA,6-155707517-155707605-ATTATATATATTATATATAATAA,6-155707519-155707528-TA,6-155707540-155707558-ATTATATAT,6-155707542-155707551-TA,6-155707565-155707574-TA,6-155707567-155707581-TATATAT,6-155707586-155707614-ATTATATAT,6-155707588-155707597-TA,6-155707597-155707606-TA,6-155707620-155707629-TA,6-155707622-155707643-TATATAT,6-155707650-155707659-TA,6-155707652-155707673-TATATAT,6-155707696-155707705-TA,6-155707728-155707737-TA,6-155707752-155707848-TTATATATATTATATAATATATATTTTATATA,6-155707753-155707762-TA,6-155707755-155707776-TATATAT,6-155707785-155707794-TA,6-155707817-155707826-TA,6-155707817-155707865-TATATATATTATATAA,6-155707848-155707858-AT,6-155707881-155707890-TA,6-155707883-155707929-TATATATTTTATATTTTATATAT,6-155707921-155707943-TTATATATATA,6-155707922-155707933-TA,6-155707933-155707943-TA,6-155707943-155707952-AT,6-155707960-155707966-TA,6-155707966-155707977-AT,6-155707985-155707995-TA,6-155708003-155708013-TA,6-155708013-155708024-AT,6-155708032-155708041-TA,6-155708041-155708051-TA,6-155708051-155708061-AT,6-155708062-155708071-TA,6-155708071-155708081-TA,6-155708081-155708090-AT,6-155708091-155708101-AT,6-155708101-155708111-TA,6-155708111-155708122-AT,6-155708122-155708133-AT,6-155708101-155708134-TATATATATAA,6-155708134-155708144-AT,6-155708144-155708155-TA;MOTIFS=ATTATATAT,A,TA,TATATATATTATATAA,AT,TATATATTTTATATTTTATATAT,TATATATATAA,TTATATATATA,TTATATATATTATATAATATATATTTTATATA,ATTATATATATTATATATAATAA,TATATAT;STRUC=<VC219630>	HGSVC,1KG-ONT	No	1.616	Yes	NA,NA	NA	NA
chr6:155707680	216804	INS	280	0.8494	0.5941	28	NA	NA	NA	NA	NA	NA	NA	NA	NA	No	ID=6-155707425-155707434-A,6-155707444-155707455-TA,6-155707478-155707487-TA,6-155707508-155707536-ATTATATAT,6-155707510-155707519-TA,6-155707517-155707605-ATTATATATATTATATATAATAA,6-155707519-155707528-TA,6-155707540-155707558-ATTATATAT,6-155707542-155707551-TA,6-155707565-155707574-TA,6-155707567-155707581-TATATAT,6-155707586-155707614-ATTATATAT,6-155707588-155707597-TA,6-155707597-155707606-TA,6-155707620-155707629-TA,6-155707622-155707643-TATATAT,6-155707650-155707659-TA,6-155707652-155707673-TATATAT,6-155707696-155707705-TA,6-155707728-155707737-TA,6-155707752-155707848-TTATATATATTATATAATATATATTTTATATA,6-155707753-155707762-TA,6-155707755-155707776-TATATAT,6-155707785-155707794-TA,6-155707817-155707826-TA,6-155707817-155707865-TATATATATTATATAA,6-155707848-155707858-AT,6-155707881-155707890-TA,6-155707883-155707929-TATATATTTTATATTTTATATAT,6-155707921-155707943-TTATATATATA,6-155707922-155707933-TA,6-155707933-155707943-TA,6-155707943-155707952-AT,6-155707960-155707966-TA,6-155707966-155707977-AT,6-155707985-155707995-TA,6-155708003-155708013-TA,6-155708013-155708024-AT,6-155708032-155708041-TA,6-155708041-155708051-TA,6-155708051-155708061-AT,6-155708062-155708071-TA,6-155708071-155708081-TA,6-155708081-155708090-AT,6-155708091-155708101-AT,6-155708101-155708111-TA,6-155708111-155708122-AT,6-155708122-155708133-AT,6-155708101-155708134-TATATATATAA,6-155708134-155708144-AT,6-155708144-155708155-TA;MOTIFS=ATTATATAT,A,TA,TATATATATTATATAA,AT,TATATATTTTATATTTTATATAT,TATATATATAA,TTATATATATA,TTATATATATTATATAATATATATTTTATATA,ATTATATATATTATATATAATAA,TATATAT;STRUC=<VC219630>	HPRC,HGSVC,1KG-ONT	No	1.616	No	NA,NA	NA	NA
chr6:155707680	216805	INS	376	0.8827	0.4907	114	NA	NA	NA	NA	NA	NA	NA	NA	NA	No	ID=6-155707425-155707434-A,6-155707444-155707455-TA,6-155707478-155707487-TA,6-155707508-155707536-ATTATATAT,6-155707510-155707519-TA,6-155707517-155707605-ATTATATATATTATATATAATAA,6-155707519-155707528-TA,6-155707540-155707558-ATTATATAT,6-155707542-155707551-TA,6-155707565-155707574-TA,6-155707567-155707581-TATATAT,6-155707586-155707614-ATTATATAT,6-155707588-155707597-TA,6-155707597-155707606-TA,6-155707620-155707629-TA,6-155707622-155707643-TATATAT,6-155707650-155707659-TA,6-155707652-155707673-TATATAT,6-155707696-155707705-TA,6-155707728-155707737-TA,6-155707752-155707848-TTATATATATTATATAATATATATTTTATATA,6-155707753-155707762-TA,6-155707755-155707776-TATATAT,6-155707785-155707794-TA,6-155707817-155707826-TA,6-155707817-155707865-TATATATATTATATAA,6-155707848-155707858-AT,6-155707881-155707890-TA,6-155707883-155707929-TATATATTTTATATTTTATATAT,6-155707921-155707943-TTATATATATA,6-155707922-155707933-TA,6-155707933-155707943-TA,6-155707943-155707952-AT,6-155707960-155707966-TA,6-155707966-155707977-AT,6-155707985-155707995-TA,6-155708003-155708013-TA,6-155708013-155708024-AT,6-155708032-155708041-TA,6-155708041-155708051-TA,6-155708051-155708061-AT,6-155708062-155708071-TA,6-155708071-155708081-TA,6-155708081-155708090-AT,6-155708091-155708101-AT,6-155708101-155708111-TA,6-155708111-155708122-AT,6-155708122-155708133-AT,6-155708101-155708134-TATATATATAA,6-155708134-155708144-AT,6-155708144-155708155-TA;MOTIFS=ATTATATAT,A,TA,TATATATATTATATAA,AT,TATATATTTTATATTTTATATAT,TATATATATAA,TTATATATATA,TTATATATATTATATAATATATATTTTATATA,ATTATATATATTATATATAATAA,TATATAT;STRUC=<VC219630>	HGSVC	No	1.616	Yes	NA,NA	NA	NA
chr6:155707680	216806	INS	255	0.8178	0.6589	23	NA	NA	NA	NA	NA	NA	NA	NA	NA	No	ID=6-155707425-155707434-A,6-155707444-155707455-TA,6-155707478-155707487-TA,6-155707508-155707536-ATTATATAT,6-155707510-155707519-TA,6-155707517-155707605-ATTATATATATTATATATAATAA,6-155707519-155707528-TA,6-155707540-155707558-ATTATATAT,6-155707542-155707551-TA,6-155707565-155707574-TA,6-155707567-155707581-TATATAT,6-155707586-155707614-ATTATATAT,6-155707588-155707597-TA,6-155707597-155707606-TA,6-155707620-155707629-TA,6-155707622-155707643-TATATAT,6-155707650-155707659-TA,6-155707652-155707673-TATATAT,6-155707696-155707705-TA,6-155707728-155707737-TA,6-155707752-155707848-TTATATATATTATATAATATATATTTTATATA,6-155707753-155707762-TA,6-155707755-155707776-TATATAT,6-155707785-155707794-TA,6-155707817-155707826-TA,6-155707817-155707865-TATATATATTATATAA,6-155707848-155707858-AT,6-155707881-155707890-TA,6-155707883-155707929-TATATATTTTATATTTTATATAT,6-155707921-155707943-TTATATATATA,6-155707922-155707933-TA,6-155707933-155707943-TA,6-155707943-155707952-AT,6-155707960-155707966-TA,6-155707966-155707977-AT,6-155707985-155707995-TA,6-155708003-155708013-TA,6-155708013-155708024-AT,6-155708032-155708041-TA,6-155708041-155708051-TA,6-155708051-155708061-AT,6-155708062-155708071-TA,6-155708071-155708081-TA,6-155708081-155708090-AT,6-155708091-155708101-AT,6-155708101-155708111-TA,6-155708111-155708122-AT,6-155708122-155708133-AT,6-155708101-155708134-TATATATATAA,6-155708134-155708144-AT,6-155708144-155708155-TA;MOTIFS=ATTATATAT,A,TA,TATATATATTATATAA,AT,TATATATTTTATATTTTATATAT,TATATATATAA,TTATATATATA,TTATATATATTATATAATATATATTTTATATA,ATTATATATATTATATATAATAA,TATATAT;STRUC=<VC219630>	HPRC,HGSVC,1KG-ONT	No	1.616	Yes	NA,NA	NA	NA
chr6:155707681	216808	INS	91	0.829	0.6296	2	NA	NA	NA	NA	NA	NA	NA	NA	NA	No	ID=6-155707425-155707434-A,6-155707444-155707455-TA,6-155707478-155707487-TA,6-155707508-155707536-ATTATATAT,6-155707510-155707519-TA,6-155707517-155707605-ATTATATATATTATATATAATAA,6-155707519-155707528-TA,6-155707540-155707558-ATTATATAT,6-155707542-155707551-TA,6-155707565-155707574-TA,6-155707567-155707581-TATATAT,6-155707586-155707614-ATTATATAT,6-155707588-155707597-TA,6-155707597-155707606-TA,6-155707620-155707629-TA,6-155707622-155707643-TATATAT,6-155707650-155707659-TA,6-155707652-155707673-TATATAT,6-155707696-155707705-TA,6-155707728-155707737-TA,6-155707752-155707848-TTATATATATTATATAATATATATTTTATATA,6-155707753-155707762-TA,6-155707755-155707776-TATATAT,6-155707785-155707794-TA,6-155707817-155707826-TA,6-155707817-155707865-TATATATATTATATAA,6-155707848-155707858-AT,6-155707881-155707890-TA,6-155707883-155707929-TATATATTTTATATTTTATATAT,6-155707921-155707943-TTATATATATA,6-155707922-155707933-TA,6-155707933-155707943-TA,6-155707943-155707952-AT,6-155707960-155707966-TA,6-155707966-155707977-AT,6-155707985-155707995-TA,6-155708003-155708013-TA,6-155708013-155708024-AT,6-155708032-155708041-TA,6-155708041-155708051-TA,6-155708051-155708061-AT,6-155708062-155708071-TA,6-155708071-155708081-TA,6-155708081-155708090-AT,6-155708091-155708101-AT,6-155708101-155708111-TA,6-155708111-155708122-AT,6-155708122-155708133-AT,6-155708101-155708134-TATATATATAA,6-155708134-155708144-AT,6-155708144-155708155-TA;MOTIFS=ATTATATAT,A,TA,TATATATATTATATAA,AT,TATATATTTTATATTTTATATAT,TATATATATAA,TTATATATATA,TTATATATATTATATAATATATATTTTATATA,ATTATATATATTATATATAATAA,TATATAT;STRUC=<VC219630>	HPRC,HGSVC,1KG-ONT	No	1.616	Yes	NA,NA	NA	NA
chr6:155707689	216809	INS	161	0.8047	0.6839	59	NA	NA	NA	NA	NA	NA	NA	NA	NA	No	ID=6-155707425-155707434-A,6-155707444-155707455-TA,6-155707478-155707487-TA,6-155707508-155707536-ATTATATAT,6-155707510-155707519-TA,6-155707517-155707605-ATTATATATATTATATATAATAA,6-155707519-155707528-TA,6-155707540-155707558-ATTATATAT,6-155707542-155707551-TA,6-155707565-155707574-TA,6-155707567-155707581-TATATAT,6-155707586-155707614-ATTATATAT,6-155707588-155707597-TA,6-155707597-155707606-TA,6-155707620-155707629-TA,6-155707622-155707643-TATATAT,6-155707650-155707659-TA,6-155707652-155707673-TATATAT,6-155707696-155707705-TA,6-155707728-155707737-TA,6-155707752-155707848-TTATATATATTATATAATATATATTTTATATA,6-155707753-155707762-TA,6-155707755-155707776-TATATAT,6-155707785-155707794-TA,6-155707817-155707826-TA,6-155707817-155707865-TATATATATTATATAA,6-155707848-155707858-AT,6-155707881-155707890-TA,6-155707883-155707929-TATATATTTTATATTTTATATAT,6-155707921-155707943-TTATATATATA,6-155707922-155707933-TA,6-155707933-155707943-TA,6-155707943-155707952-AT,6-155707960-155707966-TA,6-155707966-155707977-AT,6-155707985-155707995-TA,6-155708003-155708013-TA,6-155708013-155708024-AT,6-155708032-155708041-TA,6-155708041-155708051-TA,6-155708051-155708061-AT,6-155708062-155708071-TA,6-155708071-155708081-TA,6-155708081-155708090-AT,6-155708091-155708101-AT,6-155708101-155708111-TA,6-155708111-155708122-AT,6-155708122-155708133-AT,6-155708101-155708134-TATATATATAA,6-155708134-155708144-AT,6-155708144-155708155-TA;MOTIFS=ATTATATAT,A,TA,TATATATATTATATAA,AT,TATATATTTTATATTTTATATAT,TATATATATAA,TTATATATATA,TTATATATATTATATAATATATATTTTATATA,ATTATATATATTATATATAATAA,TATATAT;STRUC=<VC219630>	HPRC,HGSVC,1KG-ONT	No	1.616	Yes	NA,NA	NA	NA
chr6:155707695	216810	INS	103	0.8998	0.4269	6	NA	NA	NA	NA	NA	NA	NA	NA	NA	No	ID=6-155707425-155707434-A,6-155707444-155707455-TA,6-155707478-155707487-TA,6-155707508-155707536-ATTATATAT,6-155707510-155707519-TA,6-155707517-155707605-ATTATATATATTATATATAATAA,6-155707519-155707528-TA,6-155707540-155707558-ATTATATAT,6-155707542-155707551-TA,6-155707565-155707574-TA,6-155707567-155707581-TATATAT,6-155707586-155707614-ATTATATAT,6-155707588-155707597-TA,6-155707597-155707606-TA,6-155707620-155707629-TA,6-155707622-155707643-TATATAT,6-155707650-155707659-TA,6-155707652-155707673-TATATAT,6-155707696-155707705-TA,6-155707728-155707737-TA,6-155707752-155707848-TTATATATATTATATAATATATATTTTATATA,6-155707753-155707762-TA,6-155707755-155707776-TATATAT,6-155707785-155707794-TA,6-155707817-155707826-TA,6-155707817-155707865-TATATATATTATATAA,6-155707848-155707858-AT,6-155707881-155707890-TA,6-155707883-155707929-TATATATTTTATATTTTATATAT,6-155707921-155707943-TTATATATATA,6-155707922-155707933-TA,6-155707933-155707943-TA,6-155707943-155707952-AT,6-155707960-155707966-TA,6-155707966-155707977-AT,6-155707985-155707995-TA,6-155708003-155708013-TA,6-155708013-155708024-AT,6-155708032-155708041-TA,6-155708041-155708051-TA,6-155708051-155708061-AT,6-155708062-155708071-TA,6-155708071-155708081-TA,6-155708081-155708090-AT,6-155708091-155708101-AT,6-155708101-155708111-TA,6-155708111-155708122-AT,6-155708122-155708133-AT,6-155708101-155708134-TATATATATAA,6-155708134-155708144-AT,6-155708144-155708155-TA;MOTIFS=ATTATATAT,A,TA,TATATATATTATATAA,AT,TATATATTTTATATTTTATATAT,TATATATATAA,TTATATATATA,TTATATATATTATATAATATATATTTTATATA,ATTATATATATTATATATAATAA,TATATAT;STRUC=<VC219630>	HPRC,HGSVC,1KG-ONT	No	1.616	No	NA,NA	NA	NA
chr6:155707698	216811	INS	83	0.823	0.6504	2	NA	NA	NA	NA	NA	NA	NA	NA	NA	No	ID=6-155707425-155707434-A,6-155707444-155707455-TA,6-155707478-155707487-TA,6-155707508-155707536-ATTATATAT,6-155707510-155707519-TA,6-155707517-155707605-ATTATATATATTATATATAATAA,6-155707519-155707528-TA,6-155707540-155707558-ATTATATAT,6-155707542-155707551-TA,6-155707565-155707574-TA,6-155707567-155707581-TATATAT,6-155707586-155707614-ATTATATAT,6-155707588-155707597-TA,6-155707597-155707606-TA,6-155707620-155707629-TA,6-155707622-155707643-TATATAT,6-155707650-155707659-TA,6-155707652-155707673-TATATAT,6-155707696-155707705-TA,6-155707728-155707737-TA,6-155707752-155707848-TTATATATATTATATAATATATATTTTATATA,6-155707753-155707762-TA,6-155707755-155707776-TATATAT,6-155707785-155707794-TA,6-155707817-155707826-TA,6-155707817-155707865-TATATATATTATATAA,6-155707848-155707858-AT,6-155707881-155707890-TA,6-155707883-155707929-TATATATTTTATATTTTATATAT,6-155707921-155707943-TTATATATATA,6-155707922-155707933-TA,6-155707933-155707943-TA,6-155707943-155707952-AT,6-155707960-155707966-TA,6-155707966-155707977-AT,6-155707985-155707995-TA,6-155708003-155708013-TA,6-155708013-155708024-AT,6-155708032-155708041-TA,6-155708041-155708051-TA,6-155708051-155708061-AT,6-155708062-155708071-TA,6-155708071-155708081-TA,6-155708081-155708090-AT,6-155708091-155708101-AT,6-155708101-155708111-TA,6-155708111-155708122-AT,6-155708122-155708133-AT,6-155708101-155708134-TATATATATAA,6-155708134-155708144-AT,6-155708144-155708155-TA;MOTIFS=ATTATATAT,A,TA,TATATATATTATATAA,AT,TATATATTTTATATTTTATATAT,TATATATATAA,TTATATATATA,TTATATATATTATATAATATATATTTTATATA,ATTATATATATTATATATAATAA,TATATAT;STRUC=<VC219630>	HPRC,HGSVC,1KG-ONT	No	1.616	Yes	NA,NA	NA	NA
chr6:155707726	216813	DEL	397	0.851	0.5851	1	NA	NA	NA	NA	NA	NA	NA	NA	NA	No	ID=6-155707425-155707434-A,6-155707444-155707455-TA,6-155707478-155707487-TA,6-155707508-155707536-ATTATATAT,6-155707510-155707519-TA,6-155707517-155707605-ATTATATATATTATATATAATAA,6-155707519-155707528-TA,6-155707540-155707558-ATTATATAT,6-155707542-155707551-TA,6-155707565-155707574-TA,6-155707567-155707581-TATATAT,6-155707586-155707614-ATTATATAT,6-155707588-155707597-TA,6-155707597-155707606-TA,6-155707620-155707629-TA,6-155707622-155707643-TATATAT,6-155707650-155707659-TA,6-155707652-155707673-TATATAT,6-155707696-155707705-TA,6-155707728-155707737-TA,6-155707752-155707848-TTATATATATTATATAATATATATTTTATATA,6-155707753-155707762-TA,6-155707755-155707776-TATATAT,6-155707785-155707794-TA,6-155707817-155707826-TA,6-155707817-155707865-TATATATATTATATAA,6-155707848-155707858-AT,6-155707881-155707890-TA,6-155707883-155707929-TATATATTTTATATTTTATATAT,6-155707921-155707943-TTATATATATA,6-155707922-155707933-TA,6-155707933-155707943-TA,6-155707943-155707952-AT,6-155707960-155707966-TA,6-155707966-155707977-AT,6-155707985-155707995-TA,6-155708003-155708013-TA,6-155708013-155708024-AT,6-155708032-155708041-TA,6-155708041-155708051-TA,6-155708051-155708061-AT,6-155708062-155708071-TA,6-155708071-155708081-TA,6-155708081-155708090-AT,6-155708091-155708101-AT,6-155708101-155708111-TA,6-155708111-155708122-AT,6-155708122-155708133-AT,6-155708101-155708134-TATATATATAA,6-155708134-155708144-AT,6-155708144-155708155-TA;MOTIFS=ATTATATAT,A,TA,TATATATATTATATAA,AT,TATATATTTTATATTTTATATAT,TATATATATAA,TTATATATATA,TTATATATATTATATAATATATATTTTATATA,ATTATATATATTATATATAATAA,TATATAT;STRUC=<VC219630>	NA	No	0.497	No	NA,NA	NA	NA
chr6:155707727	216815	INS	160	0.9124	0.3465	9	NA	NA	NA	NA	NA	NA	NA	NA	NA	No	ID=6-155707425-155707434-A,6-155707444-155707455-TA,6-155707478-155707487-TA,6-155707508-155707536-ATTATATAT,6-155707510-155707519-TA,6-155707517-155707605-ATTATATATATTATATATAATAA,6-155707519-155707528-TA,6-155707540-155707558-ATTATATAT,6-155707542-155707551-TA,6-155707565-155707574-TA,6-155707567-155707581-TATATAT,6-155707586-155707614-ATTATATAT,6-155707588-155707597-TA,6-155707597-155707606-TA,6-155707620-155707629-TA,6-155707622-155707643-TATATAT,6-155707650-155707659-TA,6-155707652-155707673-TATATAT,6-155707696-155707705-TA,6-155707728-155707737-TA,6-155707752-155707848-TTATATATATTATATAATATATATTTTATATA,6-155707753-155707762-TA,6-155707755-155707776-TATATAT,6-155707785-155707794-TA,6-155707817-155707826-TA,6-155707817-155707865-TATATATATTATATAA,6-155707848-155707858-AT,6-155707881-155707890-TA,6-155707883-155707929-TATATATTTTATATTTTATATAT,6-155707921-155707943-TTATATATATA,6-155707922-155707933-TA,6-155707933-155707943-TA,6-155707943-155707952-AT,6-155707960-155707966-TA,6-155707966-155707977-AT,6-155707985-155707995-TA,6-155708003-155708013-TA,6-155708013-155708024-AT,6-155708032-155708041-TA,6-155708041-155708051-TA,6-155708051-155708061-AT,6-155708062-155708071-TA,6-155708071-155708081-TA,6-155708081-155708090-AT,6-155708091-155708101-AT,6-155708101-155708111-TA,6-155708111-155708122-AT,6-155708122-155708133-AT,6-155708101-155708134-TATATATATAA,6-155708134-155708144-AT,6-155708144-155708155-TA;MOTIFS=ATTATATAT,A,TA,TATATATATTATATAA,AT,TATATATTTTATATTTTATATAT,TATATATATAA,TTATATATATA,TTATATATATTATATAATATATATTTTATATA,ATTATATATATTATATATAATAA,TATATAT;STRUC=<VC219630>	HPRC,HGSVC,1KG-ONT	No	1.616	Yes	NA,NA	NA	NA
chr6:155707730	216817	INS	101	0.8416	0.613	1	NA	NA	NA	NA	NA	NA	NA	NA	NA	No	ID=6-155707425-155707434-A,6-155707444-155707455-TA,6-155707478-155707487-TA,6-155707508-155707536-ATTATATAT,6-155707510-155707519-TA,6-155707517-155707605-ATTATATATATTATATATAATAA,6-155707519-155707528-TA,6-155707540-155707558-ATTATATAT,6-155707542-155707551-TA,6-155707565-155707574-TA,6-155707567-155707581-TATATAT,6-155707586-155707614-ATTATATAT,6-155707588-155707597-TA,6-155707597-155707606-TA,6-155707620-155707629-TA,6-155707622-155707643-TATATAT,6-155707650-155707659-TA,6-155707652-155707673-TATATAT,6-155707696-155707705-TA,6-155707728-155707737-TA,6-155707752-155707848-TTATATATATTATATAATATATATTTTATATA,6-155707753-155707762-TA,6-155707755-155707776-TATATAT,6-155707785-155707794-TA,6-155707817-155707826-TA,6-155707817-155707865-TATATATATTATATAA,6-155707848-155707858-AT,6-155707881-155707890-TA,6-155707883-155707929-TATATATTTTATATTTTATATAT,6-155707921-155707943-TTATATATATA,6-155707922-155707933-TA,6-155707933-155707943-TA,6-155707943-155707952-AT,6-155707960-155707966-TA,6-155707966-155707977-AT,6-155707985-155707995-TA,6-155708003-155708013-TA,6-155708013-155708024-AT,6-155708032-155708041-TA,6-155708041-155708051-TA,6-155708051-155708061-AT,6-155708062-155708071-TA,6-155708071-155708081-TA,6-155708081-155708090-AT,6-155708091-155708101-AT,6-155708101-155708111-TA,6-155708111-155708122-AT,6-155708122-155708133-AT,6-155708101-155708134-TATATATATAA,6-155708134-155708144-AT,6-155708144-155708155-TA;MOTIFS=ATTATATAT,A,TA,TATATATATTATATAA,AT,TATATATTTTATATTTTATATAT,TATATATATAA,TTATATATATA,TTATATATATTATATAATATATATTTTATATA,ATTATATATATTATATATAATAA,TATATAT;STRUC=<VC219630>	HPRC,HGSVC,1KG-ONT	No	1.616	Yes	NA,NA	NA	NA
chr6:155707752	216818	INS	75	0.8648	0.4836	7	NA	NA	NA	NA	NA	NA	NA	NA	NA	No	ID=6-155707425-155707434-A,6-155707444-155707455-TA,6-155707478-155707487-TA,6-155707508-155707536-ATTATATAT,6-155707510-155707519-TA,6-155707517-155707605-ATTATATATATTATATATAATAA,6-155707519-155707528-TA,6-155707540-155707558-ATTATATAT,6-155707542-155707551-TA,6-155707565-155707574-TA,6-155707567-155707581-TATATAT,6-155707586-155707614-ATTATATAT,6-155707588-155707597-TA,6-155707597-155707606-TA,6-155707620-155707629-TA,6-155707622-155707643-TATATAT,6-155707650-155707659-TA,6-155707652-155707673-TATATAT,6-155707696-155707705-TA,6-155707728-155707737-TA,6-155707752-155707848-TTATATATATTATATAATATATATTTTATATA,6-155707753-155707762-TA,6-155707755-155707776-TATATAT,6-155707785-155707794-TA,6-155707817-155707826-TA,6-155707817-155707865-TATATATATTATATAA,6-155707848-155707858-AT,6-155707881-155707890-TA,6-155707883-155707929-TATATATTTTATATTTTATATAT,6-155707921-155707943-TTATATATATA,6-155707922-155707933-TA,6-155707933-155707943-TA,6-155707943-155707952-AT,6-155707960-155707966-TA,6-155707966-155707977-AT,6-155707985-155707995-TA,6-155708003-155708013-TA,6-155708013-155708024-AT,6-155708032-155708041-TA,6-155708041-155708051-TA,6-155708051-155708061-AT,6-155708062-155708071-TA,6-155708071-155708081-TA,6-155708081-155708090-AT,6-155708091-155708101-AT,6-155708101-155708111-TA,6-155708111-155708122-AT,6-155708122-155708133-AT,6-155708101-155708134-TATATATATAA,6-155708134-155708144-AT,6-155708144-155708155-TA;MOTIFS=ATTATATAT,A,TA,TATATATATTATATAA,AT,TATATATTTTATATTTTATATAT,TATATATATAA,TTATATATATA,TTATATATATTATATAATATATATTTTATATA,ATTATATATATTATATATAATAA,TATATAT;STRUC=<VC219630>	HPRC,HGSVC,1KG-ONT	No	1.616	Yes	NA,NA	NA	NA
chr6:155707752	216819	INS	253	0.8945	0.6524	11	NA	NA	NA	NA	NA	NA	NA	NA	NA	No	ID=6-155707425-155707434-A,6-155707444-155707455-TA,6-155707478-155707487-TA,6-155707508-155707536-ATTATATAT,6-155707510-155707519-TA,6-155707517-155707605-ATTATATATATTATATATAATAA,6-155707519-155707528-TA,6-155707540-155707558-ATTATATAT,6-155707542-155707551-TA,6-155707565-155707574-TA,6-155707567-155707581-TATATAT,6-155707586-155707614-ATTATATAT,6-155707588-155707597-TA,6-155707597-155707606-TA,6-155707620-155707629-TA,6-155707622-155707643-TATATAT,6-155707650-155707659-TA,6-155707652-155707673-TATATAT,6-155707696-155707705-TA,6-155707728-155707737-TA,6-155707752-155707848-TTATATATATTATATAATATATATTTTATATA,6-155707753-155707762-TA,6-155707755-155707776-TATATAT,6-155707785-155707794-TA,6-155707817-155707826-TA,6-155707817-155707865-TATATATATTATATAA,6-155707848-155707858-AT,6-155707881-155707890-TA,6-155707883-155707929-TATATATTTTATATTTTATATAT,6-155707921-155707943-TTATATATATA,6-155707922-155707933-TA,6-155707933-155707943-TA,6-155707943-155707952-AT,6-155707960-155707966-TA,6-155707966-155707977-AT,6-155707985-155707995-TA,6-155708003-155708013-TA,6-155708013-155708024-AT,6-155708032-155708041-TA,6-155708041-155708051-TA,6-155708051-155708061-AT,6-155708062-155708071-TA,6-155708071-155708081-TA,6-155708081-155708090-AT,6-155708091-155708101-AT,6-155708101-155708111-TA,6-155708111-155708122-AT,6-155708122-155708133-AT,6-155708101-155708134-TATATATATAA,6-155708134-155708144-AT,6-155708144-155708155-TA;MOTIFS=ATTATATAT,A,TA,TATATATATTATATAA,AT,TATATATTTTATATTTTATATAT,TATATATATAA,TTATATATATA,TTATATATATTATATAATATATATTTTATATA,ATTATATATATTATATATAATAA,TATATAT;STRUC=<VC219630>	HPRC,HGSVC,1KG-ONT	No	1.616	Yes	NA,NA	NA	NA
chr6:155707752	216820	INS	64	0.8953	0.4524	3	NA	NA	NA	NA	NA	NA	NA	NA	NA	No	ID=6-155707425-155707434-A,6-155707444-155707455-TA,6-155707478-155707487-TA,6-155707508-155707536-ATTATATAT,6-155707510-155707519-TA,6-155707517-155707605-ATTATATATATTATATATAATAA,6-155707519-155707528-TA,6-155707540-155707558-ATTATATAT,6-155707542-155707551-TA,6-155707565-155707574-TA,6-155707567-155707581-TATATAT,6-155707586-155707614-ATTATATAT,6-155707588-155707597-TA,6-155707597-155707606-TA,6-155707620-155707629-TA,6-155707622-155707643-TATATAT,6-155707650-155707659-TA,6-155707652-155707673-TATATAT,6-155707696-155707705-TA,6-155707728-155707737-TA,6-155707752-155707848-TTATATATATTATATAATATATATTTTATATA,6-155707753-155707762-TA,6-155707755-155707776-TATATAT,6-155707785-155707794-TA,6-155707817-155707826-TA,6-155707817-155707865-TATATATATTATATAA,6-155707848-155707858-AT,6-155707881-155707890-TA,6-155707883-155707929-TATATATTTTATATTTTATATAT,6-155707921-155707943-TTATATATATA,6-155707922-155707933-TA,6-155707933-155707943-TA,6-155707943-155707952-AT,6-155707960-155707966-TA,6-155707966-155707977-AT,6-155707985-155707995-TA,6-155708003-155708013-TA,6-155708013-155708024-AT,6-155708032-155708041-TA,6-155708041-155708051-TA,6-155708051-155708061-AT,6-155708062-155708071-TA,6-155708071-155708081-TA,6-155708081-155708090-AT,6-155708091-155708101-AT,6-155708101-155708111-TA,6-155708111-155708122-AT,6-155708122-155708133-AT,6-155708101-155708134-TATATATATAA,6-155708134-155708144-AT,6-155708144-155708155-TA;MOTIFS=ATTATATAT,A,TA,TATATATATTATATAA,AT,TATATATTTTATATTTTATATAT,TATATATATAA,TTATATATATA,TTATATATATTATATAATATATATTTTATATA,ATTATATATATTATATATAATAA,TATATAT;STRUC=<VC219630>	HPRC,HGSVC,1KG-ONT	No	1.616	Yes	NA,NA	NA	NA
chr6:155707752	216821	INS	96	0.8304	0.6183	1	NA	NA	NA	NA	NA	NA	NA	NA	NA	No	ID=6-155707425-155707434-A,6-155707444-155707455-TA,6-155707478-155707487-TA,6-155707508-155707536-ATTATATAT,6-155707510-155707519-TA,6-155707517-155707605-ATTATATATATTATATATAATAA,6-155707519-155707528-TA,6-155707540-155707558-ATTATATAT,6-155707542-155707551-TA,6-155707565-155707574-TA,6-155707567-155707581-TATATAT,6-155707586-155707614-ATTATATAT,6-155707588-155707597-TA,6-155707597-155707606-TA,6-155707620-155707629-TA,6-155707622-155707643-TATATAT,6-155707650-155707659-TA,6-155707652-155707673-TATATAT,6-155707696-155707705-TA,6-155707728-155707737-TA,6-155707752-155707848-TTATATATATTATATAATATATATTTTATATA,6-155707753-155707762-TA,6-155707755-155707776-TATATAT,6-155707785-155707794-TA,6-155707817-155707826-TA,6-155707817-155707865-TATATATATTATATAA,6-155707848-155707858-AT,6-155707881-155707890-TA,6-155707883-155707929-TATATATTTTATATTTTATATAT,6-155707921-155707943-TTATATATATA,6-155707922-155707933-TA,6-155707933-155707943-TA,6-155707943-155707952-AT,6-155707960-155707966-TA,6-155707966-155707977-AT,6-155707985-155707995-TA,6-155708003-155708013-TA,6-155708013-155708024-AT,6-155708032-155708041-TA,6-155708041-155708051-TA,6-155708051-155708061-AT,6-155708062-155708071-TA,6-155708071-155708081-TA,6-155708081-155708090-AT,6-155708091-155708101-AT,6-155708101-155708111-TA,6-155708111-155708122-AT,6-155708122-155708133-AT,6-155708101-155708134-TATATATATAA,6-155708134-155708144-AT,6-155708144-155708155-TA;MOTIFS=ATTATATAT,A,TA,TATATATATTATATAA,AT,TATATATTTTATATTTTATATAT,TATATATATAA,TTATATATATA,TTATATATATTATATAATATATATTTTATATA,ATTATATATATTATATATAATAA,TATATAT;STRUC=<VC219630>	HPRC,HGSVC,1KG-ONT	No	1.616	Yes	NA,NA	NA	NA
chr6:155707752	216822	INS	153	0.8309	0.6296	22	NA	NA	NA	NA	NA	NA	NA	NA	NA	No	ID=6-155707425-155707434-A,6-155707444-155707455-TA,6-155707478-155707487-TA,6-155707508-155707536-ATTATATAT,6-155707510-155707519-TA,6-155707517-155707605-ATTATATATATTATATATAATAA,6-155707519-155707528-TA,6-155707540-155707558-ATTATATAT,6-155707542-155707551-TA,6-155707565-155707574-TA,6-155707567-155707581-TATATAT,6-155707586-155707614-ATTATATAT,6-155707588-155707597-TA,6-155707597-155707606-TA,6-155707620-155707629-TA,6-155707622-155707643-TATATAT,6-155707650-155707659-TA,6-155707652-155707673-TATATAT,6-155707696-155707705-TA,6-155707728-155707737-TA,6-155707752-155707848-TTATATATATTATATAATATATATTTTATATA,6-155707753-155707762-TA,6-155707755-155707776-TATATAT,6-155707785-155707794-TA,6-155707817-155707826-TA,6-155707817-155707865-TATATATATTATATAA,6-155707848-155707858-AT,6-155707881-155707890-TA,6-155707883-155707929-TATATATTTTATATTTTATATAT,6-155707921-155707943-TTATATATATA,6-155707922-155707933-TA,6-155707933-155707943-TA,6-155707943-155707952-AT,6-155707960-155707966-TA,6-155707966-155707977-AT,6-155707985-155707995-TA,6-155708003-155708013-TA,6-155708013-155708024-AT,6-155708032-155708041-TA,6-155708041-155708051-TA,6-155708051-155708061-AT,6-155708062-155708071-TA,6-155708071-155708081-TA,6-155708081-155708090-AT,6-155708091-155708101-AT,6-155708101-155708111-TA,6-155708111-155708122-AT,6-155708122-155708133-AT,6-155708101-155708134-TATATATATAA,6-155708134-155708144-AT,6-155708144-155708155-TA;MOTIFS=ATTATATAT,A,TA,TATATATATTATATAA,AT,TATATATTTTATATTTTATATAT,TATATATATAA,TTATATATATA,TTATATATATTATATAATATATATTTTATATA,ATTATATATATTATATATAATAA,TATATAT;STRUC=<VC219630>	HPRC,HGSVC,1KG-ONT	No	1.616	Yes	NA,NA	NA	NA
chr6:155707755	216823	INS	82	0.8009	0.6898	1	NA	NA	NA	NA	NA	NA	NA	NA	NA	No	ID=6-155707425-155707434-A,6-155707444-155707455-TA,6-155707478-155707487-TA,6-155707508-155707536-ATTATATAT,6-155707510-155707519-TA,6-155707517-155707605-ATTATATATATTATATATAATAA,6-155707519-155707528-TA,6-155707540-155707558-ATTATATAT,6-155707542-155707551-TA,6-155707565-155707574-TA,6-155707567-155707581-TATATAT,6-155707586-155707614-ATTATATAT,6-155707588-155707597-TA,6-155707597-155707606-TA,6-155707620-155707629-TA,6-155707622-155707643-TATATAT,6-155707650-155707659-TA,6-155707652-155707673-TATATAT,6-155707696-155707705-TA,6-155707728-155707737-TA,6-155707752-155707848-TTATATATATTATATAATATATATTTTATATA,6-155707753-155707762-TA,6-155707755-155707776-TATATAT,6-155707785-155707794-TA,6-155707817-155707826-TA,6-155707817-155707865-TATATATATTATATAA,6-155707848-155707858-AT,6-155707881-155707890-TA,6-155707883-155707929-TATATATTTTATATTTTATATAT,6-155707921-155707943-TTATATATATA,6-155707922-155707933-TA,6-155707933-155707943-TA,6-155707943-155707952-AT,6-155707960-155707966-TA,6-155707966-155707977-AT,6-155707985-155707995-TA,6-155708003-155708013-TA,6-155708013-155708024-AT,6-155708032-155708041-TA,6-155708041-155708051-TA,6-155708051-155708061-AT,6-155708062-155708071-TA,6-155708071-155708081-TA,6-155708081-155708090-AT,6-155708091-155708101-AT,6-155708101-155708111-TA,6-155708111-155708122-AT,6-155708122-155708133-AT,6-155708101-155708134-TATATATATAA,6-155708134-155708144-AT,6-155708144-155708155-TA;MOTIFS=ATTATATAT,A,TA,TATATATATTATATAA,AT,TATATATTTTATATTTTATATAT,TATATATATAA,TTATATATATA,TTATATATATTATATAATATATATTTTATATA,ATTATATATATTATATATAATAA,TATATAT;STRUC=<VC219630>	HPRC,HGSVC,1KG-ONT	No	1.616	No	NA,NA	NA	NA
chr6:155707771	216824	INS	594	0.8461	0.6193	3	NA	NA	NA	NA	NA	NA	NA	NA	NA	No	ID=6-155707425-155707434-A,6-155707444-155707455-TA,6-155707478-155707487-TA,6-155707508-155707536-ATTATATAT,6-155707510-155707519-TA,6-155707517-155707605-ATTATATATATTATATATAATAA,6-155707519-155707528-TA,6-155707540-155707558-ATTATATAT,6-155707542-155707551-TA,6-155707565-155707574-TA,6-155707567-155707581-TATATAT,6-155707586-155707614-ATTATATAT,6-155707588-155707597-TA,6-155707597-155707606-TA,6-155707620-155707629-TA,6-155707622-155707643-TATATAT,6-155707650-155707659-TA,6-155707652-155707673-TATATAT,6-155707696-155707705-TA,6-155707728-155707737-TA,6-155707752-155707848-TTATATATATTATATAATATATATTTTATATA,6-155707753-155707762-TA,6-155707755-155707776-TATATAT,6-155707785-155707794-TA,6-155707817-155707826-TA,6-155707817-155707865-TATATATATTATATAA,6-155707848-155707858-AT,6-155707881-155707890-TA,6-155707883-155707929-TATATATTTTATATTTTATATAT,6-155707921-155707943-TTATATATATA,6-155707922-155707933-TA,6-155707933-155707943-TA,6-155707943-155707952-AT,6-155707960-155707966-TA,6-155707966-155707977-AT,6-155707985-155707995-TA,6-155708003-155708013-TA,6-155708013-155708024-AT,6-155708032-155708041-TA,6-155708041-155708051-TA,6-155708051-155708061-AT,6-155708062-155708071-TA,6-155708071-155708081-TA,6-155708081-155708090-AT,6-155708091-155708101-AT,6-155708101-155708111-TA,6-155708111-155708122-AT,6-155708122-155708133-AT,6-155708101-155708134-TATATATATAA,6-155708134-155708144-AT,6-155708144-155708155-TA;MOTIFS=ATTATATAT,A,TA,TATATATATTATATAA,AT,TATATATTTTATATTTTATATAT,TATATATATAA,TTATATATATA,TTATATATATTATATAATATATATTTTATATA,ATTATATATATTATATATAATAA,TATATAT;STRUC=<VC219630>	NA	No	1.616	Yes	NA,NA	NA	NA
chr6:155707819	216825	INS	60	0.8295	0.6315	4	NA	NA	NA	NA	NA	NA	NA	NA	NA	No	ID=6-155707425-155707434-A,6-155707444-155707455-TA,6-155707478-155707487-TA,6-155707508-155707536-ATTATATAT,6-155707510-155707519-TA,6-155707517-155707605-ATTATATATATTATATATAATAA,6-155707519-155707528-TA,6-155707540-155707558-ATTATATAT,6-155707542-155707551-TA,6-155707565-155707574-TA,6-155707567-155707581-TATATAT,6-155707586-155707614-ATTATATAT,6-155707588-155707597-TA,6-155707597-155707606-TA,6-155707620-155707629-TA,6-155707622-155707643-TATATAT,6-155707650-155707659-TA,6-155707652-155707673-TATATAT,6-155707696-155707705-TA,6-155707728-155707737-TA,6-155707752-155707848-TTATATATATTATATAATATATATTTTATATA,6-155707753-155707762-TA,6-155707755-155707776-TATATAT,6-155707785-155707794-TA,6-155707817-155707826-TA,6-155707817-155707865-TATATATATTATATAA,6-155707848-155707858-AT,6-155707881-155707890-TA,6-155707883-155707929-TATATATTTTATATTTTATATAT,6-155707921-155707943-TTATATATATA,6-155707922-155707933-TA,6-155707933-155707943-TA,6-155707943-155707952-AT,6-155707960-155707966-TA,6-155707966-155707977-AT,6-155707985-155707995-TA,6-155708003-155708013-TA,6-155708013-155708024-AT,6-155708032-155708041-TA,6-155708041-155708051-TA,6-155708051-155708061-AT,6-155708062-155708071-TA,6-155708071-155708081-TA,6-155708081-155708090-AT,6-155708091-155708101-AT,6-155708101-155708111-TA,6-155708111-155708122-AT,6-155708122-155708133-AT,6-155708101-155708134-TATATATATAA,6-155708134-155708144-AT,6-155708144-155708155-TA;MOTIFS=ATTATATAT,A,TA,TATATATATTATATAA,AT,TATATATTTTATATTTTATATAT,TATATATATAA,TTATATATATA,TTATATATATTATATAATATATATTTTATATA,ATTATATATATTATATATAATAA,TATATAT;STRUC=<VC219630>	HPRC,HGSVC,1KG-ONT	No	1.616	Yes	NA,NA	NA	NA
chr6:155707872	216826	INS	129	0.8	0.6955	13	NA	NA	NA	NA	NA	NA	NA	NA	NA	No	ID=6-155707425-155707434-A,6-155707444-155707455-TA,6-155707478-155707487-TA,6-155707508-155707536-ATTATATAT,6-155707510-155707519-TA,6-155707517-155707605-ATTATATATATTATATATAATAA,6-155707519-155707528-TA,6-155707540-155707558-ATTATATAT,6-155707542-155707551-TA,6-155707565-155707574-TA,6-155707567-155707581-TATATAT,6-155707586-155707614-ATTATATAT,6-155707588-155707597-TA,6-155707597-155707606-TA,6-155707620-155707629-TA,6-155707622-155707643-TATATAT,6-155707650-155707659-TA,6-155707652-155707673-TATATAT,6-155707696-155707705-TA,6-155707728-155707737-TA,6-155707752-155707848-TTATATATATTATATAATATATATTTTATATA,6-155707753-155707762-TA,6-155707755-155707776-TATATAT,6-155707785-155707794-TA,6-155707817-155707826-TA,6-155707817-155707865-TATATATATTATATAA,6-155707848-155707858-AT,6-155707881-155707890-TA,6-155707883-155707929-TATATATTTTATATTTTATATAT,6-155707921-155707943-TTATATATATA,6-155707922-155707933-TA,6-155707933-155707943-TA,6-155707943-155707952-AT,6-155707960-155707966-TA,6-155707966-155707977-AT,6-155707985-155707995-TA,6-155708003-155708013-TA,6-155708013-155708024-AT,6-155708032-155708041-TA,6-155708041-155708051-TA,6-155708051-155708061-AT,6-155708062-155708071-TA,6-155708071-155708081-TA,6-155708081-155708090-AT,6-155708091-155708101-AT,6-155708101-155708111-TA,6-155708111-155708122-AT,6-155708122-155708133-AT,6-155708101-155708134-TATATATATAA,6-155708134-155708144-AT,6-155708144-155708155-TA;MOTIFS=ATTATATAT,A,TA,TATATATATTATATAA,AT,TATATATTTTATATTTTATATAT,TATATATATAA,TTATATATATA,TTATATATATTATATAATATATATTTTATATA,ATTATATATATTATATATAATAA,TATATAT;STRUC=<VC219630>	HPRC,HGSVC,1KG-ONT	No	1.616	Yes	NA,NA	NA	NA
chr6:155707920	216827	INS	333	0.813	0.6644	80	NA	NA	NA	NA	NA	NA	NA	NA	NA	No	ID=6-155707425-155707434-A,6-155707444-155707455-TA,6-155707478-155707487-TA,6-155707508-155707536-ATTATATAT,6-155707510-155707519-TA,6-155707517-155707605-ATTATATATATTATATATAATAA,6-155707519-155707528-TA,6-155707540-155707558-ATTATATAT,6-155707542-155707551-TA,6-155707565-155707574-TA,6-155707567-155707581-TATATAT,6-155707586-155707614-ATTATATAT,6-155707588-155707597-TA,6-155707597-155707606-TA,6-155707620-155707629-TA,6-155707622-155707643-TATATAT,6-155707650-155707659-TA,6-155707652-155707673-TATATAT,6-155707696-155707705-TA,6-155707728-155707737-TA,6-155707752-155707848-TTATATATATTATATAATATATATTTTATATA,6-155707753-155707762-TA,6-155707755-155707776-TATATAT,6-155707785-155707794-TA,6-155707817-155707826-TA,6-155707817-155707865-TATATATATTATATAA,6-155707848-155707858-AT,6-155707881-155707890-TA,6-155707883-155707929-TATATATTTTATATTTTATATAT,6-155707921-155707943-TTATATATATA,6-155707922-155707933-TA,6-155707933-155707943-TA,6-155707943-155707952-AT,6-155707960-155707966-TA,6-155707966-155707977-AT,6-155707985-155707995-TA,6-155708003-155708013-TA,6-155708013-155708024-AT,6-155708032-155708041-TA,6-155708041-155708051-TA,6-155708051-155708061-AT,6-155708062-155708071-TA,6-155708071-155708081-TA,6-155708081-155708090-AT,6-155708091-155708101-AT,6-155708101-155708111-TA,6-155708111-155708122-AT,6-155708122-155708133-AT,6-155708101-155708134-TATATATATAA,6-155708134-155708144-AT,6-155708144-155708155-TA;MOTIFS=ATTATATAT,A,TA,TATATATATTATATAA,AT,TATATATTTTATATTTTATATAT,TATATATATAA,TTATATATATA,TTATATATATTATATAATATATATTTTATATA,ATTATATATATTATATATAATAA,TATATAT;STRUC=<VC219630>	HGSVC,1KG-ONT	No	1.616	Yes	NA,NA	NA	NA
chr6:155707921	216828	INS	97	0.8623	0.5318	2	NA	NA	NA	NA	NA	NA	NA	NA	NA	No	ID=6-155707425-155707434-A,6-155707444-155707455-TA,6-155707478-155707487-TA,6-155707508-155707536-ATTATATAT,6-155707510-155707519-TA,6-155707517-155707605-ATTATATATATTATATATAATAA,6-155707519-155707528-TA,6-155707540-155707558-ATTATATAT,6-155707542-155707551-TA,6-155707565-155707574-TA,6-155707567-155707581-TATATAT,6-155707586-155707614-ATTATATAT,6-155707588-155707597-TA,6-155707597-155707606-TA,6-155707620-155707629-TA,6-155707622-155707643-TATATAT,6-155707650-155707659-TA,6-155707652-155707673-TATATAT,6-155707696-155707705-TA,6-155707728-155707737-TA,6-155707752-155707848-TTATATATATTATATAATATATATTTTATATA,6-155707753-155707762-TA,6-155707755-155707776-TATATAT,6-155707785-155707794-TA,6-155707817-155707826-TA,6-155707817-155707865-TATATATATTATATAA,6-155707848-155707858-AT,6-155707881-155707890-TA,6-155707883-155707929-TATATATTTTATATTTTATATAT,6-155707921-155707943-TTATATATATA,6-155707922-155707933-TA,6-155707933-155707943-TA,6-155707943-155707952-AT,6-155707960-155707966-TA,6-155707966-155707977-AT,6-155707985-155707995-TA,6-155708003-155708013-TA,6-155708013-155708024-AT,6-155708032-155708041-TA,6-155708041-155708051-TA,6-155708051-155708061-AT,6-155708062-155708071-TA,6-155708071-155708081-TA,6-155708081-155708090-AT,6-155708091-155708101-AT,6-155708101-155708111-TA,6-155708111-155708122-AT,6-155708122-155708133-AT,6-155708101-155708134-TATATATATAA,6-155708134-155708144-AT,6-155708144-155708155-TA;MOTIFS=ATTATATAT,A,TA,TATATATATTATATAA,AT,TATATATTTTATATTTTATATAT,TATATATATAA,TTATATATATA,TTATATATATTATATAATATATATTTTATATA,ATTATATATATTATATATAATAA,TATATAT;STRUC=<VC219630>	HPRC,HGSVC,1KG-ONT	No	1.616	Yes	NA,NA	NA	NA
chr6:155707951	216829	DEL	56	0.7933	0.6992	2	NA	NA	NA	NA	NA	NA	NA	NA	NA	No	ID=6-155707425-155707434-A,6-155707444-155707455-TA,6-155707478-155707487-TA,6-155707508-155707536-ATTATATAT,6-155707510-155707519-TA,6-155707517-155707605-ATTATATATATTATATATAATAA,6-155707519-155707528-TA,6-155707540-155707558-ATTATATAT,6-155707542-155707551-TA,6-155707565-155707574-TA,6-155707567-155707581-TATATAT,6-155707586-155707614-ATTATATAT,6-155707588-155707597-TA,6-155707597-155707606-TA,6-155707620-155707629-TA,6-155707622-155707643-TATATAT,6-155707650-155707659-TA,6-155707652-155707673-TATATAT,6-155707696-155707705-TA,6-155707728-155707737-TA,6-155707752-155707848-TTATATATATTATATAATATATATTTTATATA,6-155707753-155707762-TA,6-155707755-155707776-TATATAT,6-155707785-155707794-TA,6-155707817-155707826-TA,6-155707817-155707865-TATATATATTATATAA,6-155707848-155707858-AT,6-155707881-155707890-TA,6-155707883-155707929-TATATATTTTATATTTTATATAT,6-155707921-155707943-TTATATATATA,6-155707922-155707933-TA,6-155707933-155707943-TA,6-155707943-155707952-AT,6-155707960-155707966-TA,6-155707966-155707977-AT,6-155707985-155707995-TA,6-155708003-155708013-TA,6-155708013-155708024-AT,6-155708032-155708041-TA,6-155708041-155708051-TA,6-155708051-155708061-AT,6-155708062-155708071-TA,6-155708071-155708081-TA,6-155708081-155708090-AT,6-155708091-155708101-AT,6-155708101-155708111-TA,6-155708111-155708122-AT,6-155708122-155708133-AT,6-155708101-155708134-TATATATATAA,6-155708134-155708144-AT,6-155708144-155708155-TA;MOTIFS=ATTATATAT,A,TA,TATATATATTATATAA,AT,TATATATTTTATATTTTATATAT,TATATATATAA,TTATATATATA,TTATATATATTATATAATATATATTTTATATA,ATTATATATATTATATATAATAA,TATATAT;STRUC=<VC219630>	1KG-ONT	No	0.003	Yes	NA,NA	NA	NA
chr6:155707960	216830	INS	132	0.8429	0.6057	3	NA	NA	NA	NA	NA	NA	NA	NA	NA	No	ID=6-155707425-155707434-A,6-155707444-155707455-TA,6-155707478-155707487-TA,6-155707508-155707536-ATTATATAT,6-155707510-155707519-TA,6-155707517-155707605-ATTATATATATTATATATAATAA,6-155707519-155707528-TA,6-155707540-155707558-ATTATATAT,6-155707542-155707551-TA,6-155707565-155707574-TA,6-155707567-155707581-TATATAT,6-155707586-155707614-ATTATATAT,6-155707588-155707597-TA,6-155707597-155707606-TA,6-155707620-155707629-TA,6-155707622-155707643-TATATAT,6-155707650-155707659-TA,6-155707652-155707673-TATATAT,6-155707696-155707705-TA,6-155707728-155707737-TA,6-155707752-155707848-TTATATATATTATATAATATATATTTTATATA,6-155707753-155707762-TA,6-155707755-155707776-TATATAT,6-155707785-155707794-TA,6-155707817-155707826-TA,6-155707817-155707865-TATATATATTATATAA,6-155707848-155707858-AT,6-155707881-155707890-TA,6-155707883-155707929-TATATATTTTATATTTTATATAT,6-155707921-155707943-TTATATATATA,6-155707922-155707933-TA,6-155707933-155707943-TA,6-155707943-155707952-AT,6-155707960-155707966-TA,6-155707966-155707977-AT,6-155707985-155707995-TA,6-155708003-155708013-TA,6-155708013-155708024-AT,6-155708032-155708041-TA,6-155708041-155708051-TA,6-155708051-155708061-AT,6-155708062-155708071-TA,6-155708071-155708081-TA,6-155708081-155708090-AT,6-155708091-155708101-AT,6-155708101-155708111-TA,6-155708111-155708122-AT,6-155708122-155708133-AT,6-155708101-155708134-TATATATATAA,6-155708134-155708144-AT,6-155708144-155708155-TA;MOTIFS=ATTATATAT,A,TA,TATATATATTATATAA,AT,TATATATTTTATATTTTATATAT,TATATATATAA,TTATATATATA,TTATATATATTATATAATATATATTTTATATA,ATTATATATATTATATATAATAA,TATATAT;STRUC=<VC219630>	HPRC,HGSVC,1KG-ONT	No	1.616	Yes	NA,NA	NA	NA
chr6:155707960	216831	INS	118	0.8465	0.5785	6	NA	NA	NA	NA	NA	NA	NA	NA	NA	No	ID=6-155707425-155707434-A,6-155707444-155707455-TA,6-155707478-155707487-TA,6-155707508-155707536-ATTATATAT,6-155707510-155707519-TA,6-155707517-155707605-ATTATATATATTATATATAATAA,6-155707519-155707528-TA,6-155707540-155707558-ATTATATAT,6-155707542-155707551-TA,6-155707565-155707574-TA,6-155707567-155707581-TATATAT,6-155707586-155707614-ATTATATAT,6-155707588-155707597-TA,6-155707597-155707606-TA,6-155707620-155707629-TA,6-155707622-155707643-TATATAT,6-155707650-155707659-TA,6-155707652-155707673-TATATAT,6-155707696-155707705-TA,6-155707728-155707737-TA,6-155707752-155707848-TTATATATATTATATAATATATATTTTATATA,6-155707753-155707762-TA,6-155707755-155707776-TATATAT,6-155707785-155707794-TA,6-155707817-155707826-TA,6-155707817-155707865-TATATATATTATATAA,6-155707848-155707858-AT,6-155707881-155707890-TA,6-155707883-155707929-TATATATTTTATATTTTATATAT,6-155707921-155707943-TTATATATATA,6-155707922-155707933-TA,6-155707933-155707943-TA,6-155707943-155707952-AT,6-155707960-155707966-TA,6-155707966-155707977-AT,6-155707985-155707995-TA,6-155708003-155708013-TA,6-155708013-155708024-AT,6-155708032-155708041-TA,6-155708041-155708051-TA,6-155708051-155708061-AT,6-155708062-155708071-TA,6-155708071-155708081-TA,6-155708081-155708090-AT,6-155708091-155708101-AT,6-155708101-155708111-TA,6-155708111-155708122-AT,6-155708122-155708133-AT,6-155708101-155708134-TATATATATAA,6-155708134-155708144-AT,6-155708144-155708155-TA;MOTIFS=ATTATATAT,A,TA,TATATATATTATATAA,AT,TATATATTTTATATTTTATATAT,TATATATATAA,TTATATATATA,TTATATATATTATATAATATATATTTTATATA,ATTATATATATTATATATAATAA,TATATAT;STRUC=<VC219630>	HPRC,HGSVC,1KG-ONT	No	1.616	Yes	NA,NA	NA	NA
chr6:155707963	216832	INS	116	0.8465	0.5785	5	NA	NA	NA	NA	NA	NA	NA	NA	NA	No	ID=6-155707425-155707434-A,6-155707444-155707455-TA,6-155707478-155707487-TA,6-155707508-155707536-ATTATATAT,6-155707510-155707519-TA,6-155707517-155707605-ATTATATATATTATATATAATAA,6-155707519-155707528-TA,6-155707540-155707558-ATTATATAT,6-155707542-155707551-TA,6-155707565-155707574-TA,6-155707567-155707581-TATATAT,6-155707586-155707614-ATTATATAT,6-155707588-155707597-TA,6-155707597-155707606-TA,6-155707620-155707629-TA,6-155707622-155707643-TATATAT,6-155707650-155707659-TA,6-155707652-155707673-TATATAT,6-155707696-155707705-TA,6-155707728-155707737-TA,6-155707752-155707848-TTATATATATTATATAATATATATTTTATATA,6-155707753-155707762-TA,6-155707755-155707776-TATATAT,6-155707785-155707794-TA,6-155707817-155707826-TA,6-155707817-155707865-TATATATATTATATAA,6-155707848-155707858-AT,6-155707881-155707890-TA,6-155707883-155707929-TATATATTTTATATTTTATATAT,6-155707921-155707943-TTATATATATA,6-155707922-155707933-TA,6-155707933-155707943-TA,6-155707943-155707952-AT,6-155707960-155707966-TA,6-155707966-155707977-AT,6-155707985-155707995-TA,6-155708003-155708013-TA,6-155708013-155708024-AT,6-155708032-155708041-TA,6-155708041-155708051-TA,6-155708051-155708061-AT,6-155708062-155708071-TA,6-155708071-155708081-TA,6-155708081-155708090-AT,6-155708091-155708101-AT,6-155708101-155708111-TA,6-155708111-155708122-AT,6-155708122-155708133-AT,6-155708101-155708134-TATATATATAA,6-155708134-155708144-AT,6-155708144-155708155-TA;MOTIFS=ATTATATAT,A,TA,TATATATATTATATAA,AT,TATATATTTTATATTTTATATAT,TATATATATAA,TTATATATATA,TTATATATATTATATAATATATATTTTATATA,ATTATATATATTATATATAATAA,TATATAT;STRUC=<VC219630>	HPRC,HGSVC,1KG-ONT	No	1.616	No	NA,NA	NA	NA
chr6:155707992	216833	INS	66	0.8945	0.3983	10	NA	NA	NA	NA	NA	NA	NA	NA	NA	No	ID=6-155707425-155707434-A,6-155707444-155707455-TA,6-155707478-155707487-TA,6-155707508-155707536-ATTATATAT,6-155707510-155707519-TA,6-155707517-155707605-ATTATATATATTATATATAATAA,6-155707519-155707528-TA,6-155707540-155707558-ATTATATAT,6-155707542-155707551-TA,6-155707565-155707574-TA,6-155707567-155707581-TATATAT,6-155707586-155707614-ATTATATAT,6-155707588-155707597-TA,6-155707597-155707606-TA,6-155707620-155707629-TA,6-155707622-155707643-TATATAT,6-155707650-155707659-TA,6-155707652-155707673-TATATAT,6-155707696-155707705-TA,6-155707728-155707737-TA,6-155707752-155707848-TTATATATATTATATAATATATATTTTATATA,6-155707753-155707762-TA,6-155707755-155707776-TATATAT,6-155707785-155707794-TA,6-155707817-155707826-TA,6-155707817-155707865-TATATATATTATATAA,6-155707848-155707858-AT,6-155707881-155707890-TA,6-155707883-155707929-TATATATTTTATATTTTATATAT,6-155707921-155707943-TTATATATATA,6-155707922-155707933-TA,6-155707933-155707943-TA,6-155707943-155707952-AT,6-155707960-155707966-TA,6-155707966-155707977-AT,6-155707985-155707995-TA,6-155708003-155708013-TA,6-155708013-155708024-AT,6-155708032-155708041-TA,6-155708041-155708051-TA,6-155708051-155708061-AT,6-155708062-155708071-TA,6-155708071-155708081-TA,6-155708081-155708090-AT,6-155708091-155708101-AT,6-155708101-155708111-TA,6-155708111-155708122-AT,6-155708122-155708133-AT,6-155708101-155708134-TATATATATAA,6-155708134-155708144-AT,6-155708144-155708155-TA;MOTIFS=ATTATATAT,A,TA,TATATATATTATATAA,AT,TATATATTTTATATTTTATATAT,TATATATATAA,TTATATATATA,TTATATATATTATATAATATATATTTTATATA,ATTATATATATTATATATAATAA,TATATAT;STRUC=<VC219630>	HPRC,HGSVC,1KG-ONT	No	1.616	Yes	NA,NA	NA	NA
chr6:155707995	216834	INS	56	0.8058	0.6878	13	NA	NA	NA	NA	NA	NA	NA	NA	NA	No	ID=6-155707425-155707434-A,6-155707444-155707455-TA,6-155707478-155707487-TA,6-155707508-155707536-ATTATATAT,6-155707510-155707519-TA,6-155707517-155707605-ATTATATATATTATATATAATAA,6-155707519-155707528-TA,6-155707540-155707558-ATTATATAT,6-155707542-155707551-TA,6-155707565-155707574-TA,6-155707567-155707581-TATATAT,6-155707586-155707614-ATTATATAT,6-155707588-155707597-TA,6-155707597-155707606-TA,6-155707620-155707629-TA,6-155707622-155707643-TATATAT,6-155707650-155707659-TA,6-155707652-155707673-TATATAT,6-155707696-155707705-TA,6-155707728-155707737-TA,6-155707752-155707848-TTATATATATTATATAATATATATTTTATATA,6-155707753-155707762-TA,6-155707755-155707776-TATATAT,6-155707785-155707794-TA,6-155707817-155707826-TA,6-155707817-155707865-TATATATATTATATAA,6-155707848-155707858-AT,6-155707881-155707890-TA,6-155707883-155707929-TATATATTTTATATTTTATATAT,6-155707921-155707943-TTATATATATA,6-155707922-155707933-TA,6-155707933-155707943-TA,6-155707943-155707952-AT,6-155707960-155707966-TA,6-155707966-155707977-AT,6-155707985-155707995-TA,6-155708003-155708013-TA,6-155708013-155708024-AT,6-155708032-155708041-TA,6-155708041-155708051-TA,6-155708051-155708061-AT,6-155708062-155708071-TA,6-155708071-155708081-TA,6-155708081-155708090-AT,6-155708091-155708101-AT,6-155708101-155708111-TA,6-155708111-155708122-AT,6-155708122-155708133-AT,6-155708101-155708134-TATATATATAA,6-155708134-155708144-AT,6-155708144-155708155-TA;MOTIFS=ATTATATAT,A,TA,TATATATATTATATAA,AT,TATATATTTTATATTTTATATAT,TATATATATAA,TTATATATATA,TTATATATATTATATAATATATATTTTATATA,ATTATATATATTATATATAATAA,TATATAT;STRUC=<VC219630>	HPRC,HGSVC	No	1.616	Yes	NA,NA	NA	NA
chr6:155707998	216835	INS	73	0.8186	0.6614	5	NA	NA	NA	NA	NA	NA	NA	NA	NA	No	ID=6-155707425-155707434-A,6-155707444-155707455-TA,6-155707478-155707487-TA,6-155707508-155707536-ATTATATAT,6-155707510-155707519-TA,6-155707517-155707605-ATTATATATATTATATATAATAA,6-155707519-155707528-TA,6-155707540-155707558-ATTATATAT,6-155707542-155707551-TA,6-155707565-155707574-TA,6-155707567-155707581-TATATAT,6-155707586-155707614-ATTATATAT,6-155707588-155707597-TA,6-155707597-155707606-TA,6-155707620-155707629-TA,6-155707622-155707643-TATATAT,6-155707650-155707659-TA,6-155707652-155707673-TATATAT,6-155707696-155707705-TA,6-155707728-155707737-TA,6-155707752-155707848-TTATATATATTATATAATATATATTTTATATA,6-155707753-155707762-TA,6-155707755-155707776-TATATAT,6-155707785-155707794-TA,6-155707817-155707826-TA,6-155707817-155707865-TATATATATTATATAA,6-155707848-155707858-AT,6-155707881-155707890-TA,6-155707883-155707929-TATATATTTTATATTTTATATAT,6-155707921-155707943-TTATATATATA,6-155707922-155707933-TA,6-155707933-155707943-TA,6-155707943-155707952-AT,6-155707960-155707966-TA,6-155707966-155707977-AT,6-155707985-155707995-TA,6-155708003-155708013-TA,6-155708013-155708024-AT,6-155708032-155708041-TA,6-155708041-155708051-TA,6-155708051-155708061-AT,6-155708062-155708071-TA,6-155708071-155708081-TA,6-155708081-155708090-AT,6-155708091-155708101-AT,6-155708101-155708111-TA,6-155708111-155708122-AT,6-155708122-155708133-AT,6-155708101-155708134-TATATATATAA,6-155708134-155708144-AT,6-155708144-155708155-TA;MOTIFS=ATTATATAT,A,TA,TATATATATTATATAA,AT,TATATATTTTATATTTTATATAT,TATATATATAA,TTATATATATA,TTATATATATTATATAATATATATTTTATATA,ATTATATATATTATATATAATAA,TATATAT;STRUC=<VC219630>	HPRC,HGSVC,1KG-ONT	No	1.616	Yes	NA,NA	NA	NA
chr6:155708003	216836	INS	130	0.8396	0.5928	3	NA	NA	NA	NA	NA	NA	NA	NA	NA	No	ID=6-155707425-155707434-A,6-155707444-155707455-TA,6-155707478-155707487-TA,6-155707508-155707536-ATTATATAT,6-155707510-155707519-TA,6-155707517-155707605-ATTATATATATTATATATAATAA,6-155707519-155707528-TA,6-155707540-155707558-ATTATATAT,6-155707542-155707551-TA,6-155707565-155707574-TA,6-155707567-155707581-TATATAT,6-155707586-155707614-ATTATATAT,6-155707588-155707597-TA,6-155707597-155707606-TA,6-155707620-155707629-TA,6-155707622-155707643-TATATAT,6-155707650-155707659-TA,6-155707652-155707673-TATATAT,6-155707696-155707705-TA,6-155707728-155707737-TA,6-155707752-155707848-TTATATATATTATATAATATATATTTTATATA,6-155707753-155707762-TA,6-155707755-155707776-TATATAT,6-155707785-155707794-TA,6-155707817-155707826-TA,6-155707817-155707865-TATATATATTATATAA,6-155707848-155707858-AT,6-155707881-155707890-TA,6-155707883-155707929-TATATATTTTATATTTTATATAT,6-155707921-155707943-TTATATATATA,6-155707922-155707933-TA,6-155707933-155707943-TA,6-155707943-155707952-AT,6-155707960-155707966-TA,6-155707966-155707977-AT,6-155707985-155707995-TA,6-155708003-155708013-TA,6-155708013-155708024-AT,6-155708032-155708041-TA,6-155708041-155708051-TA,6-155708051-155708061-AT,6-155708062-155708071-TA,6-155708071-155708081-TA,6-155708081-155708090-AT,6-155708091-155708101-AT,6-155708101-155708111-TA,6-155708111-155708122-AT,6-155708122-155708133-AT,6-155708101-155708134-TATATATATAA,6-155708134-155708144-AT,6-155708144-155708155-TA;MOTIFS=ATTATATAT,A,TA,TATATATATTATATAA,AT,TATATATTTTATATTTTATATAT,TATATATATAA,TTATATATATA,TTATATATATTATATAATATATATTTTATATA,ATTATATATATTATATATAATAA,TATATAT;STRUC=<VC219630>	HPRC,HGSVC,1KG-ONT	No	1.616	Yes	NA,NA	NA	NA
chr6:155708003	216837	INS	142	0.8609	0.5206	3	NA	NA	NA	NA	NA	NA	NA	NA	NA	No	ID=6-155707425-155707434-A,6-155707444-155707455-TA,6-155707478-155707487-TA,6-155707508-155707536-ATTATATAT,6-155707510-155707519-TA,6-155707517-155707605-ATTATATATATTATATATAATAA,6-155707519-155707528-TA,6-155707540-155707558-ATTATATAT,6-155707542-155707551-TA,6-155707565-155707574-TA,6-155707567-155707581-TATATAT,6-155707586-155707614-ATTATATAT,6-155707588-155707597-TA,6-155707597-155707606-TA,6-155707620-155707629-TA,6-155707622-155707643-TATATAT,6-155707650-155707659-TA,6-155707652-155707673-TATATAT,6-155707696-155707705-TA,6-155707728-155707737-TA,6-155707752-155707848-TTATATATATTATATAATATATATTTTATATA,6-155707753-155707762-TA,6-155707755-155707776-TATATAT,6-155707785-155707794-TA,6-155707817-155707826-TA,6-155707817-155707865-TATATATATTATATAA,6-155707848-155707858-AT,6-155707881-155707890-TA,6-155707883-155707929-TATATATTTTATATTTTATATAT,6-155707921-155707943-TTATATATATA,6-155707922-155707933-TA,6-155707933-155707943-TA,6-155707943-155707952-AT,6-155707960-155707966-TA,6-155707966-155707977-AT,6-155707985-155707995-TA,6-155708003-155708013-TA,6-155708013-155708024-AT,6-155708032-155708041-TA,6-155708041-155708051-TA,6-155708051-155708061-AT,6-155708062-155708071-TA,6-155708071-155708081-TA,6-155708081-155708090-AT,6-155708091-155708101-AT,6-155708101-155708111-TA,6-155708111-155708122-AT,6-155708122-155708133-AT,6-155708101-155708134-TATATATATAA,6-155708134-155708144-AT,6-155708144-155708155-TA;MOTIFS=ATTATATAT,A,TA,TATATATATTATATAA,AT,TATATATTTTATATTTTATATAT,TATATATATAA,TTATATATATA,TTATATATATTATATAATATATATTTTATATA,ATTATATATATTATATATAATAA,TATATAT;STRUC=<VC219630>	HPRC,HGSVC,1KG-ONT	No	1.616	No	NA,NA	NA	NA
chr6:155708024	216838	INS	152	0.8203	0.6551	6	NA	NA	NA	NA	NA	NA	NA	NA	NA	No	ID=6-155707425-155707434-A,6-155707444-155707455-TA,6-155707478-155707487-TA,6-155707508-155707536-ATTATATAT,6-155707510-155707519-TA,6-155707517-155707605-ATTATATATATTATATATAATAA,6-155707519-155707528-TA,6-155707540-155707558-ATTATATAT,6-155707542-155707551-TA,6-155707565-155707574-TA,6-155707567-155707581-TATATAT,6-155707586-155707614-ATTATATAT,6-155707588-155707597-TA,6-155707597-155707606-TA,6-155707620-155707629-TA,6-155707622-155707643-TATATAT,6-155707650-155707659-TA,6-155707652-155707673-TATATAT,6-155707696-155707705-TA,6-155707728-155707737-TA,6-155707752-155707848-TTATATATATTATATAATATATATTTTATATA,6-155707753-155707762-TA,6-155707755-155707776-TATATAT,6-155707785-155707794-TA,6-155707817-155707826-TA,6-155707817-155707865-TATATATATTATATAA,6-155707848-155707858-AT,6-155707881-155707890-TA,6-155707883-155707929-TATATATTTTATATTTTATATAT,6-155707921-155707943-TTATATATATA,6-155707922-155707933-TA,6-155707933-155707943-TA,6-155707943-155707952-AT,6-155707960-155707966-TA,6-155707966-155707977-AT,6-155707985-155707995-TA,6-155708003-155708013-TA,6-155708013-155708024-AT,6-155708032-155708041-TA,6-155708041-155708051-TA,6-155708051-155708061-AT,6-155708062-155708071-TA,6-155708071-155708081-TA,6-155708081-155708090-AT,6-155708091-155708101-AT,6-155708101-155708111-TA,6-155708111-155708122-AT,6-155708122-155708133-AT,6-155708101-155708134-TATATATATAA,6-155708134-155708144-AT,6-155708144-155708155-TA;MOTIFS=ATTATATAT,A,TA,TATATATATTATATAA,AT,TATATATTTTATATTTTATATAT,TATATATATAA,TTATATATATA,TTATATATATTATATAATATATATTTTATATA,ATTATATATATTATATATAATAA,TATATAT;STRUC=<VC219630>	HPRC,HGSVC,1KG-ONT	No	1.616	Yes	NA,NA	NA	NA
chr6:155708027	216839	INS	163	0.8179	0.6638	43	NA	NA	NA	NA	NA	NA	NA	NA	NA	No	ID=6-155707425-155707434-A,6-155707444-155707455-TA,6-155707478-155707487-TA,6-155707508-155707536-ATTATATAT,6-155707510-155707519-TA,6-155707517-155707605-ATTATATATATTATATATAATAA,6-155707519-155707528-TA,6-155707540-155707558-ATTATATAT,6-155707542-155707551-TA,6-155707565-155707574-TA,6-155707567-155707581-TATATAT,6-155707586-155707614-ATTATATAT,6-155707588-155707597-TA,6-155707597-155707606-TA,6-155707620-155707629-TA,6-155707622-155707643-TATATAT,6-155707650-155707659-TA,6-155707652-155707673-TATATAT,6-155707696-155707705-TA,6-155707728-155707737-TA,6-155707752-155707848-TTATATATATTATATAATATATATTTTATATA,6-155707753-155707762-TA,6-155707755-155707776-TATATAT,6-155707785-155707794-TA,6-155707817-155707826-TA,6-155707817-155707865-TATATATATTATATAA,6-155707848-155707858-AT,6-155707881-155707890-TA,6-155707883-155707929-TATATATTTTATATTTTATATAT,6-155707921-155707943-TTATATATATA,6-155707922-155707933-TA,6-155707933-155707943-TA,6-155707943-155707952-AT,6-155707960-155707966-TA,6-155707966-155707977-AT,6-155707985-155707995-TA,6-155708003-155708013-TA,6-155708013-155708024-AT,6-155708032-155708041-TA,6-155708041-155708051-TA,6-155708051-155708061-AT,6-155708062-155708071-TA,6-155708071-155708081-TA,6-155708081-155708090-AT,6-155708091-155708101-AT,6-155708101-155708111-TA,6-155708111-155708122-AT,6-155708122-155708133-AT,6-155708101-155708134-TATATATATAA,6-155708134-155708144-AT,6-155708144-155708155-TA;MOTIFS=ATTATATAT,A,TA,TATATATATTATATAA,AT,TATATATTTTATATTTTATATAT,TATATATATAA,TTATATATATA,TTATATATATTATATAATATATATTTTATATA,ATTATATATATTATATATAATAA,TATATAT;STRUC=<VC219630>	HPRC,HGSVC,1KG-ONT	No	1.616	Yes	NA,NA	NA	NA
chr6:155708027	216840	INS	121	0.8937	0.4095	9	NA	NA	NA	NA	NA	NA	NA	NA	NA	No	ID=6-155707425-155707434-A,6-155707444-155707455-TA,6-155707478-155707487-TA,6-155707508-155707536-ATTATATAT,6-155707510-155707519-TA,6-155707517-155707605-ATTATATATATTATATATAATAA,6-155707519-155707528-TA,6-155707540-155707558-ATTATATAT,6-155707542-155707551-TA,6-155707565-155707574-TA,6-155707567-155707581-TATATAT,6-155707586-155707614-ATTATATAT,6-155707588-155707597-TA,6-155707597-155707606-TA,6-155707620-155707629-TA,6-155707622-155707643-TATATAT,6-155707650-155707659-TA,6-155707652-155707673-TATATAT,6-155707696-155707705-TA,6-155707728-155707737-TA,6-155707752-155707848-TTATATATATTATATAATATATATTTTATATA,6-155707753-155707762-TA,6-155707755-155707776-TATATAT,6-155707785-155707794-TA,6-155707817-155707826-TA,6-155707817-155707865-TATATATATTATATAA,6-155707848-155707858-AT,6-155707881-155707890-TA,6-155707883-155707929-TATATATTTTATATTTTATATAT,6-155707921-155707943-TTATATATATA,6-155707922-155707933-TA,6-155707933-155707943-TA,6-155707943-155707952-AT,6-155707960-155707966-TA,6-155707966-155707977-AT,6-155707985-155707995-TA,6-155708003-155708013-TA,6-155708013-155708024-AT,6-155708032-155708041-TA,6-155708041-155708051-TA,6-155708051-155708061-AT,6-155708062-155708071-TA,6-155708071-155708081-TA,6-155708081-155708090-AT,6-155708091-155708101-AT,6-155708101-155708111-TA,6-155708111-155708122-AT,6-155708122-155708133-AT,6-155708101-155708134-TATATATATAA,6-155708134-155708144-AT,6-155708144-155708155-TA;MOTIFS=ATTATATAT,A,TA,TATATATATTATATAA,AT,TATATATTTTATATTTTATATAT,TATATATATAA,TTATATATATA,TTATATATATTATATAATATATATTTTATATA,ATTATATATATTATATATAATAA,TATATAT;STRUC=<VC219630>	HPRC,HGSVC,1KG-ONT	No	1.616	Yes	NA,NA	NA	NA
chr6:155708032	216842	INS	88	0.8521	0.5699	33	NA	NA	NA	NA	NA	NA	NA	NA	NA	No	ID=6-155707425-155707434-A,6-155707444-155707455-TA,6-155707478-155707487-TA,6-155707508-155707536-ATTATATAT,6-155707510-155707519-TA,6-155707517-155707605-ATTATATATATTATATATAATAA,6-155707519-155707528-TA,6-155707540-155707558-ATTATATAT,6-155707542-155707551-TA,6-155707565-155707574-TA,6-155707567-155707581-TATATAT,6-155707586-155707614-ATTATATAT,6-155707588-155707597-TA,6-155707597-155707606-TA,6-155707620-155707629-TA,6-155707622-155707643-TATATAT,6-155707650-155707659-TA,6-155707652-155707673-TATATAT,6-155707696-155707705-TA,6-155707728-155707737-TA,6-155707752-155707848-TTATATATATTATATAATATATATTTTATATA,6-155707753-155707762-TA,6-155707755-155707776-TATATAT,6-155707785-155707794-TA,6-155707817-155707826-TA,6-155707817-155707865-TATATATATTATATAA,6-155707848-155707858-AT,6-155707881-155707890-TA,6-155707883-155707929-TATATATTTTATATTTTATATAT,6-155707921-155707943-TTATATATATA,6-155707922-155707933-TA,6-155707933-155707943-TA,6-155707943-155707952-AT,6-155707960-155707966-TA,6-155707966-155707977-AT,6-155707985-155707995-TA,6-155708003-155708013-TA,6-155708013-155708024-AT,6-155708032-155708041-TA,6-155708041-155708051-TA,6-155708051-155708061-AT,6-155708062-155708071-TA,6-155708071-155708081-TA,6-155708081-155708090-AT,6-155708091-155708101-AT,6-155708101-155708111-TA,6-155708111-155708122-AT,6-155708122-155708133-AT,6-155708101-155708134-TATATATATAA,6-155708134-155708144-AT,6-155708144-155708155-TA;MOTIFS=ATTATATAT,A,TA,TATATATATTATATAA,AT,TATATATTTTATATTTTATATAT,TATATATATAA,TTATATATATA,TTATATATATTATATAATATATATTTTATATA,ATTATATATATTATATATAATAA,TATATAT;STRUC=<VC219630>	HPRC,HGSVC,1KG-ONT	No	1.616	Yes	NA,NA	NA	NA
chr6:155708032	216847	INS	148	0.8149	0.6851	3	NA	NA	NA	NA	NA	NA	NA	NA	NA	No	ID=6-155707425-155707434-A,6-155707444-155707455-TA,6-155707478-155707487-TA,6-155707508-155707536-ATTATATAT,6-155707510-155707519-TA,6-155707517-155707605-ATTATATATATTATATATAATAA,6-155707519-155707528-TA,6-155707540-155707558-ATTATATAT,6-155707542-155707551-TA,6-155707565-155707574-TA,6-155707567-155707581-TATATAT,6-155707586-155707614-ATTATATAT,6-155707588-155707597-TA,6-155707597-155707606-TA,6-155707620-155707629-TA,6-155707622-155707643-TATATAT,6-155707650-155707659-TA,6-155707652-155707673-TATATAT,6-155707696-155707705-TA,6-155707728-155707737-TA,6-155707752-155707848-TTATATATATTATATAATATATATTTTATATA,6-155707753-155707762-TA,6-155707755-155707776-TATATAT,6-155707785-155707794-TA,6-155707817-155707826-TA,6-155707817-155707865-TATATATATTATATAA,6-155707848-155707858-AT,6-155707881-155707890-TA,6-155707883-155707929-TATATATTTTATATTTTATATAT,6-155707921-155707943-TTATATATATA,6-155707922-155707933-TA,6-155707933-155707943-TA,6-155707943-155707952-AT,6-155707960-155707966-TA,6-155707966-155707977-AT,6-155707985-155707995-TA,6-155708003-155708013-TA,6-155708013-155708024-AT,6-155708032-155708041-TA,6-155708041-155708051-TA,6-155708051-155708061-AT,6-155708062-155708071-TA,6-155708071-155708081-TA,6-155708081-155708090-AT,6-155708091-155708101-AT,6-155708101-155708111-TA,6-155708111-155708122-AT,6-155708122-155708133-AT,6-155708101-155708134-TATATATATAA,6-155708134-155708144-AT,6-155708144-155708155-TA;MOTIFS=ATTATATAT,A,TA,TATATATATTATATAA,AT,TATATATTTTATATTTTATATAT,TATATATATAA,TTATATATATA,TTATATATATTATATAATATATATTTTATATA,ATTATATATATTATATATAATAA,TATATAT;STRUC=<VC219630>	HPRC,HGSVC,1KG-ONT	No	1.616	Yes	NA,NA	NA	NA
chr6:155708032	216846	INS	152	0.8426	0.5767	4	NA	NA	NA	NA	NA	NA	NA	NA	NA	No	ID=6-155707425-155707434-A,6-155707444-155707455-TA,6-155707478-155707487-TA,6-155707508-155707536-ATTATATAT,6-155707510-155707519-TA,6-155707517-155707605-ATTATATATATTATATATAATAA,6-155707519-155707528-TA,6-155707540-155707558-ATTATATAT,6-155707542-155707551-TA,6-155707565-155707574-TA,6-155707567-155707581-TATATAT,6-155707586-155707614-ATTATATAT,6-155707588-155707597-TA,6-155707597-155707606-TA,6-155707620-155707629-TA,6-155707622-155707643-TATATAT,6-155707650-155707659-TA,6-155707652-155707673-TATATAT,6-155707696-155707705-TA,6-155707728-155707737-TA,6-155707752-155707848-TTATATATATTATATAATATATATTTTATATA,6-155707753-155707762-TA,6-155707755-155707776-TATATAT,6-155707785-155707794-TA,6-155707817-155707826-TA,6-155707817-155707865-TATATATATTATATAA,6-155707848-155707858-AT,6-155707881-155707890-TA,6-155707883-155707929-TATATATTTTATATTTTATATAT,6-155707921-155707943-TTATATATATA,6-155707922-155707933-TA,6-155707933-155707943-TA,6-155707943-155707952-AT,6-155707960-155707966-TA,6-155707966-155707977-AT,6-155707985-155707995-TA,6-155708003-155708013-TA,6-155708013-155708024-AT,6-155708032-155708041-TA,6-155708041-155708051-TA,6-155708051-155708061-AT,6-155708062-155708071-TA,6-155708071-155708081-TA,6-155708081-155708090-AT,6-155708091-155708101-AT,6-155708101-155708111-TA,6-155708111-155708122-AT,6-155708122-155708133-AT,6-155708101-155708134-TATATATATAA,6-155708134-155708144-AT,6-155708144-155708155-TA;MOTIFS=ATTATATAT,A,TA,TATATATATTATATAA,AT,TATATATTTTATATTTTATATAT,TATATATATAA,TTATATATATA,TTATATATATTATATAATATATATTTTATATA,ATTATATATATTATATATAATAA,TATATAT;STRUC=<VC219630>	HPRC,HGSVC,1KG-ONT	No	1.616	Yes	NA,NA	NA	NA
chr6:155708032	216845	INS	57	0.878	0.4493	20	NA	NA	NA	NA	NA	NA	NA	NA	NA	No	ID=6-155707425-155707434-A,6-155707444-155707455-TA,6-155707478-155707487-TA,6-155707508-155707536-ATTATATAT,6-155707510-155707519-TA,6-155707517-155707605-ATTATATATATTATATATAATAA,6-155707519-155707528-TA,6-155707540-155707558-ATTATATAT,6-155707542-155707551-TA,6-155707565-155707574-TA,6-155707567-155707581-TATATAT,6-155707586-155707614-ATTATATAT,6-155707588-155707597-TA,6-155707597-155707606-TA,6-155707620-155707629-TA,6-155707622-155707643-TATATAT,6-155707650-155707659-TA,6-155707652-155707673-TATATAT,6-155707696-155707705-TA,6-155707728-155707737-TA,6-155707752-155707848-TTATATATATTATATAATATATATTTTATATA,6-155707753-155707762-TA,6-155707755-155707776-TATATAT,6-155707785-155707794-TA,6-155707817-155707826-TA,6-155707817-155707865-TATATATATTATATAA,6-155707848-155707858-AT,6-155707881-155707890-TA,6-155707883-155707929-TATATATTTTATATTTTATATAT,6-155707921-155707943-TTATATATATA,6-155707922-155707933-TA,6-155707933-155707943-TA,6-155707943-155707952-AT,6-155707960-155707966-TA,6-155707966-155707977-AT,6-155707985-155707995-TA,6-155708003-155708013-TA,6-155708013-155708024-AT,6-155708032-155708041-TA,6-155708041-155708051-TA,6-155708051-155708061-AT,6-155708062-155708071-TA,6-155708071-155708081-TA,6-155708081-155708090-AT,6-155708091-155708101-AT,6-155708101-155708111-TA,6-155708111-155708122-AT,6-155708122-155708133-AT,6-155708101-155708134-TATATATATAA,6-155708134-155708144-AT,6-155708144-155708155-TA;MOTIFS=ATTATATAT,A,TA,TATATATATTATATAA,AT,TATATATTTTATATTTTATATAT,TATATATATAA,TTATATATATA,TTATATATATTATATAATATATATTTTATATA,ATTATATATATTATATATAATAA,TATATAT;STRUC=<VC219630>	HPRC,HGSVC	No	1.616	Yes	NA,NA	NA	NA
chr6:155708032	216844	INS	99	0.877	0.4619	14	NA	NA	NA	NA	NA	NA	NA	NA	NA	No	ID=6-155707425-155707434-A,6-155707444-155707455-TA,6-155707478-155707487-TA,6-155707508-155707536-ATTATATAT,6-155707510-155707519-TA,6-155707517-155707605-ATTATATATATTATATATAATAA,6-155707519-155707528-TA,6-155707540-155707558-ATTATATAT,6-155707542-155707551-TA,6-155707565-155707574-TA,6-155707567-155707581-TATATAT,6-155707586-155707614-ATTATATAT,6-155707588-155707597-TA,6-155707597-155707606-TA,6-155707620-155707629-TA,6-155707622-155707643-TATATAT,6-155707650-155707659-TA,6-155707652-155707673-TATATAT,6-155707696-155707705-TA,6-155707728-155707737-TA,6-155707752-155707848-TTATATATATTATATAATATATATTTTATATA,6-155707753-155707762-TA,6-155707755-155707776-TATATAT,6-155707785-155707794-TA,6-155707817-155707826-TA,6-155707817-155707865-TATATATATTATATAA,6-155707848-155707858-AT,6-155707881-155707890-TA,6-155707883-155707929-TATATATTTTATATTTTATATAT,6-155707921-155707943-TTATATATATA,6-155707922-155707933-TA,6-155707933-155707943-TA,6-155707943-155707952-AT,6-155707960-155707966-TA,6-155707966-155707977-AT,6-155707985-155707995-TA,6-155708003-155708013-TA,6-155708013-155708024-AT,6-155708032-155708041-TA,6-155708041-155708051-TA,6-155708051-155708061-AT,6-155708062-155708071-TA,6-155708071-155708081-TA,6-155708081-155708090-AT,6-155708091-155708101-AT,6-155708101-155708111-TA,6-155708111-155708122-AT,6-155708122-155708133-AT,6-155708101-155708134-TATATATATAA,6-155708134-155708144-AT,6-155708144-155708155-TA;MOTIFS=ATTATATAT,A,TA,TATATATATTATATAA,AT,TATATATTTTATATTTTATATAT,TATATATATAA,TTATATATATA,TTATATATATTATATAATATATATTTTATATA,ATTATATATATTATATATAATAA,TATATAT;STRUC=<VC219630>	HPRC,HGSVC,1KG-ONT	No	1.616	Yes	NA,NA	NA	NA
chr6:155708032	216843	INS	314	0.8395	0.5619	31	NA	NA	NA	NA	NA	NA	NA	NA	NA	No	ID=6-155707425-155707434-A,6-155707444-155707455-TA,6-155707478-155707487-TA,6-155707508-155707536-ATTATATAT,6-155707510-155707519-TA,6-155707517-155707605-ATTATATATATTATATATAATAA,6-155707519-155707528-TA,6-155707540-155707558-ATTATATAT,6-155707542-155707551-TA,6-155707565-155707574-TA,6-155707567-155707581-TATATAT,6-155707586-155707614-ATTATATAT,6-155707588-155707597-TA,6-155707597-155707606-TA,6-155707620-155707629-TA,6-155707622-155707643-TATATAT,6-155707650-155707659-TA,6-155707652-155707673-TATATAT,6-155707696-155707705-TA,6-155707728-155707737-TA,6-155707752-155707848-TTATATATATTATATAATATATATTTTATATA,6-155707753-155707762-TA,6-155707755-155707776-TATATAT,6-155707785-155707794-TA,6-155707817-155707826-TA,6-155707817-155707865-TATATATATTATATAA,6-155707848-155707858-AT,6-155707881-155707890-TA,6-155707883-155707929-TATATATTTTATATTTTATATAT,6-155707921-155707943-TTATATATATA,6-155707922-155707933-TA,6-155707933-155707943-TA,6-155707943-155707952-AT,6-155707960-155707966-TA,6-155707966-155707977-AT,6-155707985-155707995-TA,6-155708003-155708013-TA,6-155708013-155708024-AT,6-155708032-155708041-TA,6-155708041-155708051-TA,6-155708051-155708061-AT,6-155708062-155708071-TA,6-155708071-155708081-TA,6-155708081-155708090-AT,6-155708091-155708101-AT,6-155708101-155708111-TA,6-155708111-155708122-AT,6-155708122-155708133-AT,6-155708101-155708134-TATATATATAA,6-155708134-155708144-AT,6-155708144-155708155-TA;MOTIFS=ATTATATAT,A,TA,TATATATATTATATAA,AT,TATATATTTTATATTTTATATAT,TATATATATAA,TTATATATATA,TTATATATATTATATAATATATATTTTATATA,ATTATATATATTATATATAATAA,TATATAT;STRUC=<VC219630>	HGSVC,1KG-ONT	No	1.616	Yes	NA,NA	NA	NA
chr6:155708032	216841	INS	199	0.9003	0.3363	47	NA	NA	NA	NA	NA	NA	NA	NA	NA	No	ID=6-155707425-155707434-A,6-155707444-155707455-TA,6-155707478-155707487-TA,6-155707508-155707536-ATTATATAT,6-155707510-155707519-TA,6-155707517-155707605-ATTATATATATTATATATAATAA,6-155707519-155707528-TA,6-155707540-155707558-ATTATATAT,6-155707542-155707551-TA,6-155707565-155707574-TA,6-155707567-155707581-TATATAT,6-155707586-155707614-ATTATATAT,6-155707588-155707597-TA,6-155707597-155707606-TA,6-155707620-155707629-TA,6-155707622-155707643-TATATAT,6-155707650-155707659-TA,6-155707652-155707673-TATATAT,6-155707696-155707705-TA,6-155707728-155707737-TA,6-155707752-155707848-TTATATATATTATATAATATATATTTTATATA,6-155707753-155707762-TA,6-155707755-155707776-TATATAT,6-155707785-155707794-TA,6-155707817-155707826-TA,6-155707817-155707865-TATATATATTATATAA,6-155707848-155707858-AT,6-155707881-155707890-TA,6-155707883-155707929-TATATATTTTATATTTTATATAT,6-155707921-155707943-TTATATATATA,6-155707922-155707933-TA,6-155707933-155707943-TA,6-155707943-155707952-AT,6-155707960-155707966-TA,6-155707966-155707977-AT,6-155707985-155707995-TA,6-155708003-155708013-TA,6-155708013-155708024-AT,6-155708032-155708041-TA,6-155708041-155708051-TA,6-155708051-155708061-AT,6-155708062-155708071-TA,6-155708071-155708081-TA,6-155708081-155708090-AT,6-155708091-155708101-AT,6-155708101-155708111-TA,6-155708111-155708122-AT,6-155708122-155708133-AT,6-155708101-155708134-TATATATATAA,6-155708134-155708144-AT,6-155708144-155708155-TA;MOTIFS=ATTATATAT,A,TA,TATATATATTATATAA,AT,TATATATTTTATATTTTATATAT,TATATATATAA,TTATATATATA,TTATATATATTATATAATATATATTTTATATA,ATTATATATATTATATATAATAA,TATATAT;STRUC=<VC219630>	HPRC,HGSVC,1KG-ONT	No	1.616	Yes	NA,NA	NA	NA
chr6:155708041	216848	INS	163	0.8698	0.5049	4	NA	NA	NA	NA	NA	NA	NA	NA	NA	No	ID=6-155707425-155707434-A,6-155707444-155707455-TA,6-155707478-155707487-TA,6-155707508-155707536-ATTATATAT,6-155707510-155707519-TA,6-155707517-155707605-ATTATATATATTATATATAATAA,6-155707519-155707528-TA,6-155707540-155707558-ATTATATAT,6-155707542-155707551-TA,6-155707565-155707574-TA,6-155707567-155707581-TATATAT,6-155707586-155707614-ATTATATAT,6-155707588-155707597-TA,6-155707597-155707606-TA,6-155707620-155707629-TA,6-155707622-155707643-TATATAT,6-155707650-155707659-TA,6-155707652-155707673-TATATAT,6-155707696-155707705-TA,6-155707728-155707737-TA,6-155707752-155707848-TTATATATATTATATAATATATATTTTATATA,6-155707753-155707762-TA,6-155707755-155707776-TATATAT,6-155707785-155707794-TA,6-155707817-155707826-TA,6-155707817-155707865-TATATATATTATATAA,6-155707848-155707858-AT,6-155707881-155707890-TA,6-155707883-155707929-TATATATTTTATATTTTATATAT,6-155707921-155707943-TTATATATATA,6-155707922-155707933-TA,6-155707933-155707943-TA,6-155707943-155707952-AT,6-155707960-155707966-TA,6-155707966-155707977-AT,6-155707985-155707995-TA,6-155708003-155708013-TA,6-155708013-155708024-AT,6-155708032-155708041-TA,6-155708041-155708051-TA,6-155708051-155708061-AT,6-155708062-155708071-TA,6-155708071-155708081-TA,6-155708081-155708090-AT,6-155708091-155708101-AT,6-155708101-155708111-TA,6-155708111-155708122-AT,6-155708122-155708133-AT,6-155708101-155708134-TATATATATAA,6-155708134-155708144-AT,6-155708144-155708155-TA;MOTIFS=ATTATATAT,A,TA,TATATATATTATATAA,AT,TATATATTTTATATTTTATATAT,TATATATATAA,TTATATATATA,TTATATATATTATATAATATATATTTTATATA,ATTATATATATTATATATAATAA,TATATAT;STRUC=<VC219630>	HPRC,HGSVC,1KG-ONT	No	1.616	Yes	NA,NA	NA	NA
chr6:155708041	216849	INS	128	0.8486	0.542	20	NA	NA	NA	NA	NA	NA	NA	NA	NA	No	ID=6-155707425-155707434-A,6-155707444-155707455-TA,6-155707478-155707487-TA,6-155707508-155707536-ATTATATAT,6-155707510-155707519-TA,6-155707517-155707605-ATTATATATATTATATATAATAA,6-155707519-155707528-TA,6-155707540-155707558-ATTATATAT,6-155707542-155707551-TA,6-155707565-155707574-TA,6-155707567-155707581-TATATAT,6-155707586-155707614-ATTATATAT,6-155707588-155707597-TA,6-155707597-155707606-TA,6-155707620-155707629-TA,6-155707622-155707643-TATATAT,6-155707650-155707659-TA,6-155707652-155707673-TATATAT,6-155707696-155707705-TA,6-155707728-155707737-TA,6-155707752-155707848-TTATATATATTATATAATATATATTTTATATA,6-155707753-155707762-TA,6-155707755-155707776-TATATAT,6-155707785-155707794-TA,6-155707817-155707826-TA,6-155707817-155707865-TATATATATTATATAA,6-155707848-155707858-AT,6-155707881-155707890-TA,6-155707883-155707929-TATATATTTTATATTTTATATAT,6-155707921-155707943-TTATATATATA,6-155707922-155707933-TA,6-155707933-155707943-TA,6-155707943-155707952-AT,6-155707960-155707966-TA,6-155707966-155707977-AT,6-155707985-155707995-TA,6-155708003-155708013-TA,6-155708013-155708024-AT,6-155708032-155708041-TA,6-155708041-155708051-TA,6-155708051-155708061-AT,6-155708062-155708071-TA,6-155708071-155708081-TA,6-155708081-155708090-AT,6-155708091-155708101-AT,6-155708101-155708111-TA,6-155708111-155708122-AT,6-155708122-155708133-AT,6-155708101-155708134-TATATATATAA,6-155708134-155708144-AT,6-155708144-155708155-TA;MOTIFS=ATTATATAT,A,TA,TATATATATTATATAA,AT,TATATATTTTATATTTTATATAT,TATATATATAA,TTATATATATA,TTATATATATTATATAATATATATTTTATATA,ATTATATATATTATATATAATAA,TATATAT;STRUC=<VC219630>	HPRC,HGSVC,1KG-ONT	No	1.616	Yes	NA,NA	NA	NA
chr6:155708041	216850	INS	143	0.9005	0.3511	17	NA	NA	NA	NA	NA	NA	NA	NA	NA	No	ID=6-155707425-155707434-A,6-155707444-155707455-TA,6-155707478-155707487-TA,6-155707508-155707536-ATTATATAT,6-155707510-155707519-TA,6-155707517-155707605-ATTATATATATTATATATAATAA,6-155707519-155707528-TA,6-155707540-155707558-ATTATATAT,6-155707542-155707551-TA,6-155707565-155707574-TA,6-155707567-155707581-TATATAT,6-155707586-155707614-ATTATATAT,6-155707588-155707597-TA,6-155707597-155707606-TA,6-155707620-155707629-TA,6-155707622-155707643-TATATAT,6-155707650-155707659-TA,6-155707652-155707673-TATATAT,6-155707696-155707705-TA,6-155707728-155707737-TA,6-155707752-155707848-TTATATATATTATATAATATATATTTTATATA,6-155707753-155707762-TA,6-155707755-155707776-TATATAT,6-155707785-155707794-TA,6-155707817-155707826-TA,6-155707817-155707865-TATATATATTATATAA,6-155707848-155707858-AT,6-155707881-155707890-TA,6-155707883-155707929-TATATATTTTATATTTTATATAT,6-155707921-155707943-TTATATATATA,6-155707922-155707933-TA,6-155707933-155707943-TA,6-155707943-155707952-AT,6-155707960-155707966-TA,6-155707966-155707977-AT,6-155707985-155707995-TA,6-155708003-155708013-TA,6-155708013-155708024-AT,6-155708032-155708041-TA,6-155708041-155708051-TA,6-155708051-155708061-AT,6-155708062-155708071-TA,6-155708071-155708081-TA,6-155708081-155708090-AT,6-155708091-155708101-AT,6-155708101-155708111-TA,6-155708111-155708122-AT,6-155708122-155708133-AT,6-155708101-155708134-TATATATATAA,6-155708134-155708144-AT,6-155708144-155708155-TA;MOTIFS=ATTATATAT,A,TA,TATATATATTATATAA,AT,TATATATTTTATATTTTATATAT,TATATATATAA,TTATATATATA,TTATATATATTATATAATATATATTTTATATA,ATTATATATATTATATATAATAA,TATATAT;STRUC=<VC219630>	HPRC,HGSVC,1KG-ONT	No	1.616	Yes	NA,NA	NA	NA
chr6:155708042	216851	INS	59	0.897	0.6798	31	NA	NA	NA	NA	NA	NA	NA	NA	NA	No	ID=6-155707425-155707434-A,6-155707444-155707455-TA,6-155707478-155707487-TA,6-155707508-155707536-ATTATATAT,6-155707510-155707519-TA,6-155707517-155707605-ATTATATATATTATATATAATAA,6-155707519-155707528-TA,6-155707540-155707558-ATTATATAT,6-155707542-155707551-TA,6-155707565-155707574-TA,6-155707567-155707581-TATATAT,6-155707586-155707614-ATTATATAT,6-155707588-155707597-TA,6-155707597-155707606-TA,6-155707620-155707629-TA,6-155707622-155707643-TATATAT,6-155707650-155707659-TA,6-155707652-155707673-TATATAT,6-155707696-155707705-TA,6-155707728-155707737-TA,6-155707752-155707848-TTATATATATTATATAATATATATTTTATATA,6-155707753-155707762-TA,6-155707755-155707776-TATATAT,6-155707785-155707794-TA,6-155707817-155707826-TA,6-155707817-155707865-TATATATATTATATAA,6-155707848-155707858-AT,6-155707881-155707890-TA,6-155707883-155707929-TATATATTTTATATTTTATATAT,6-155707921-155707943-TTATATATATA,6-155707922-155707933-TA,6-155707933-155707943-TA,6-155707943-155707952-AT,6-155707960-155707966-TA,6-155707966-155707977-AT,6-155707985-155707995-TA,6-155708003-155708013-TA,6-155708013-155708024-AT,6-155708032-155708041-TA,6-155708041-155708051-TA,6-155708051-155708061-AT,6-155708062-155708071-TA,6-155708071-155708081-TA,6-155708081-155708090-AT,6-155708091-155708101-AT,6-155708101-155708111-TA,6-155708111-155708122-AT,6-155708122-155708133-AT,6-155708101-155708134-TATATATATAA,6-155708134-155708144-AT,6-155708144-155708155-TA;MOTIFS=ATTATATAT,A,TA,TATATATATTATATAA,AT,TATATATTTTATATTTTATATAT,TATATATATAA,TTATATATATA,TTATATATATTATATAATATATATTTTATATA,ATTATATATATTATATATAATAA,TATATAT;STRUC=<VC219630>	HPRC,HGSVC,1KG-ONT	No	1.616	Yes	NA,NA	NA	NA
chr6:155708046	216852	INS	406	0.7981	0.6858	8	NA	NA	NA	NA	NA	NA	NA	NA	NA	No	ID=6-155707425-155707434-A,6-155707444-155707455-TA,6-155707478-155707487-TA,6-155707508-155707536-ATTATATAT,6-155707510-155707519-TA,6-155707517-155707605-ATTATATATATTATATATAATAA,6-155707519-155707528-TA,6-155707540-155707558-ATTATATAT,6-155707542-155707551-TA,6-155707565-155707574-TA,6-155707567-155707581-TATATAT,6-155707586-155707614-ATTATATAT,6-155707588-155707597-TA,6-155707597-155707606-TA,6-155707620-155707629-TA,6-155707622-155707643-TATATAT,6-155707650-155707659-TA,6-155707652-155707673-TATATAT,6-155707696-155707705-TA,6-155707728-155707737-TA,6-155707752-155707848-TTATATATATTATATAATATATATTTTATATA,6-155707753-155707762-TA,6-155707755-155707776-TATATAT,6-155707785-155707794-TA,6-155707817-155707826-TA,6-155707817-155707865-TATATATATTATATAA,6-155707848-155707858-AT,6-155707881-155707890-TA,6-155707883-155707929-TATATATTTTATATTTTATATAT,6-155707921-155707943-TTATATATATA,6-155707922-155707933-TA,6-155707933-155707943-TA,6-155707943-155707952-AT,6-155707960-155707966-TA,6-155707966-155707977-AT,6-155707985-155707995-TA,6-155708003-155708013-TA,6-155708013-155708024-AT,6-155708032-155708041-TA,6-155708041-155708051-TA,6-155708051-155708061-AT,6-155708062-155708071-TA,6-155708071-155708081-TA,6-155708081-155708090-AT,6-155708091-155708101-AT,6-155708101-155708111-TA,6-155708111-155708122-AT,6-155708122-155708133-AT,6-155708101-155708134-TATATATATAA,6-155708134-155708144-AT,6-155708144-155708155-TA;MOTIFS=ATTATATAT,A,TA,TATATATATTATATAA,AT,TATATATTTTATATTTTATATAT,TATATATATAA,TTATATATATA,TTATATATATTATATAATATATATTTTATATA,ATTATATATATTATATATAATAA,TATATAT;STRUC=<VC219630>	HGSVC	No	1.616	Yes	NA,NA	NA	NA
chr6:155708050	216856	INS	160	0.9475	0.2182	27	NA	NA	NA	NA	NA	NA	NA	NA	NA	No	ID=6-155707425-155707434-A,6-155707444-155707455-TA,6-155707478-155707487-TA,6-155707508-155707536-ATTATATAT,6-155707510-155707519-TA,6-155707517-155707605-ATTATATATATTATATATAATAA,6-155707519-155707528-TA,6-155707540-155707558-ATTATATAT,6-155707542-155707551-TA,6-155707565-155707574-TA,6-155707567-155707581-TATATAT,6-155707586-155707614-ATTATATAT,6-155707588-155707597-TA,6-155707597-155707606-TA,6-155707620-155707629-TA,6-155707622-155707643-TATATAT,6-155707650-155707659-TA,6-155707652-155707673-TATATAT,6-155707696-155707705-TA,6-155707728-155707737-TA,6-155707752-155707848-TTATATATATTATATAATATATATTTTATATA,6-155707753-155707762-TA,6-155707755-155707776-TATATAT,6-155707785-155707794-TA,6-155707817-155707826-TA,6-155707817-155707865-TATATATATTATATAA,6-155707848-155707858-AT,6-155707881-155707890-TA,6-155707883-155707929-TATATATTTTATATTTTATATAT,6-155707921-155707943-TTATATATATA,6-155707922-155707933-TA,6-155707933-155707943-TA,6-155707943-155707952-AT,6-155707960-155707966-TA,6-155707966-155707977-AT,6-155707985-155707995-TA,6-155708003-155708013-TA,6-155708013-155708024-AT,6-155708032-155708041-TA,6-155708041-155708051-TA,6-155708051-155708061-AT,6-155708062-155708071-TA,6-155708071-155708081-TA,6-155708081-155708090-AT,6-155708091-155708101-AT,6-155708101-155708111-TA,6-155708111-155708122-AT,6-155708122-155708133-AT,6-155708101-155708134-TATATATATAA,6-155708134-155708144-AT,6-155708144-155708155-TA;MOTIFS=ATTATATAT,A,TA,TATATATATTATATAA,AT,TATATATTTTATATTTTATATAT,TATATATATAA,TTATATATATA,TTATATATATTATATAATATATATTTTATATA,ATTATATATATTATATATAATAA,TATATAT;STRUC=<VC219630>	HPRC,HGSVC,1KG-ONT	No	1.616	Yes	NA,NA	NA	NA
chr6:155708050	216860	INS	120	0.8373	0.608	17	NA	NA	NA	NA	NA	NA	NA	NA	NA	No	ID=6-155707425-155707434-A,6-155707444-155707455-TA,6-155707478-155707487-TA,6-155707508-155707536-ATTATATAT,6-155707510-155707519-TA,6-155707517-155707605-ATTATATATATTATATATAATAA,6-155707519-155707528-TA,6-155707540-155707558-ATTATATAT,6-155707542-155707551-TA,6-155707565-155707574-TA,6-155707567-155707581-TATATAT,6-155707586-155707614-ATTATATAT,6-155707588-155707597-TA,6-155707597-155707606-TA,6-155707620-155707629-TA,6-155707622-155707643-TATATAT,6-155707650-155707659-TA,6-155707652-155707673-TATATAT,6-155707696-155707705-TA,6-155707728-155707737-TA,6-155707752-155707848-TTATATATATTATATAATATATATTTTATATA,6-155707753-155707762-TA,6-155707755-155707776-TATATAT,6-155707785-155707794-TA,6-155707817-155707826-TA,6-155707817-155707865-TATATATATTATATAA,6-155707848-155707858-AT,6-155707881-155707890-TA,6-155707883-155707929-TATATATTTTATATTTTATATAT,6-155707921-155707943-TTATATATATA,6-155707922-155707933-TA,6-155707933-155707943-TA,6-155707943-155707952-AT,6-155707960-155707966-TA,6-155707966-155707977-AT,6-155707985-155707995-TA,6-155708003-155708013-TA,6-155708013-155708024-AT,6-155708032-155708041-TA,6-155708041-155708051-TA,6-155708051-155708061-AT,6-155708062-155708071-TA,6-155708071-155708081-TA,6-155708081-155708090-AT,6-155708091-155708101-AT,6-155708101-155708111-TA,6-155708111-155708122-AT,6-155708122-155708133-AT,6-155708101-155708134-TATATATATAA,6-155708134-155708144-AT,6-155708144-155708155-TA;MOTIFS=ATTATATAT,A,TA,TATATATATTATATAA,AT,TATATATTTTATATTTTATATAT,TATATATATAA,TTATATATATA,TTATATATATTATATAATATATATTTTATATA,ATTATATATATTATATATAATAA,TATATAT;STRUC=<VC219630>	HPRC,HGSVC,1KG-ONT	No	1.616	Yes	NA,NA	NA	NA
chr6:155708050	216859	INS	105	0.9281	0.2818	62	NA	NA	NA	NA	NA	NA	NA	NA	NA	No	ID=6-155707425-155707434-A,6-155707444-155707455-TA,6-155707478-155707487-TA,6-155707508-155707536-ATTATATAT,6-155707510-155707519-TA,6-155707517-155707605-ATTATATATATTATATATAATAA,6-155707519-155707528-TA,6-155707540-155707558-ATTATATAT,6-155707542-155707551-TA,6-155707565-155707574-TA,6-155707567-155707581-TATATAT,6-155707586-155707614-ATTATATAT,6-155707588-155707597-TA,6-155707597-155707606-TA,6-155707620-155707629-TA,6-155707622-155707643-TATATAT,6-155707650-155707659-TA,6-155707652-155707673-TATATAT,6-155707696-155707705-TA,6-155707728-155707737-TA,6-155707752-155707848-TTATATATATTATATAATATATATTTTATATA,6-155707753-155707762-TA,6-155707755-155707776-TATATAT,6-155707785-155707794-TA,6-155707817-155707826-TA,6-155707817-155707865-TATATATATTATATAA,6-155707848-155707858-AT,6-155707881-155707890-TA,6-155707883-155707929-TATATATTTTATATTTTATATAT,6-155707921-155707943-TTATATATATA,6-155707922-155707933-TA,6-155707933-155707943-TA,6-155707943-155707952-AT,6-155707960-155707966-TA,6-155707966-155707977-AT,6-155707985-155707995-TA,6-155708003-155708013-TA,6-155708013-155708024-AT,6-155708032-155708041-TA,6-155708041-155708051-TA,6-155708051-155708061-AT,6-155708062-155708071-TA,6-155708071-155708081-TA,6-155708081-155708090-AT,6-155708091-155708101-AT,6-155708101-155708111-TA,6-155708111-155708122-AT,6-155708122-155708133-AT,6-155708101-155708134-TATATATATAA,6-155708134-155708144-AT,6-155708144-155708155-TA;MOTIFS=ATTATATAT,A,TA,TATATATATTATATAA,AT,TATATATTTTATATTTTATATAT,TATATATATAA,TTATATATATA,TTATATATATTATATAATATATATTTTATATA,ATTATATATATTATATATAATAA,TATATAT;STRUC=<VC219630>	HPRC,HGSVC,1KG-ONT	No	1.616	Yes	NA,NA	NA	NA
chr6:155708050	216858	INS	143	0.909	0.3457	2	NA	NA	NA	NA	NA	NA	NA	NA	NA	No	ID=6-155707425-155707434-A,6-155707444-155707455-TA,6-155707478-155707487-TA,6-155707508-155707536-ATTATATAT,6-155707510-155707519-TA,6-155707517-155707605-ATTATATATATTATATATAATAA,6-155707519-155707528-TA,6-155707540-155707558-ATTATATAT,6-155707542-155707551-TA,6-155707565-155707574-TA,6-155707567-155707581-TATATAT,6-155707586-155707614-ATTATATAT,6-155707588-155707597-TA,6-155707597-155707606-TA,6-155707620-155707629-TA,6-155707622-155707643-TATATAT,6-155707650-155707659-TA,6-155707652-155707673-TATATAT,6-155707696-155707705-TA,6-155707728-155707737-TA,6-155707752-155707848-TTATATATATTATATAATATATATTTTATATA,6-155707753-155707762-TA,6-155707755-155707776-TATATAT,6-155707785-155707794-TA,6-155707817-155707826-TA,6-155707817-155707865-TATATATATTATATAA,6-155707848-155707858-AT,6-155707881-155707890-TA,6-155707883-155707929-TATATATTTTATATTTTATATAT,6-155707921-155707943-TTATATATATA,6-155707922-155707933-TA,6-155707933-155707943-TA,6-155707943-155707952-AT,6-155707960-155707966-TA,6-155707966-155707977-AT,6-155707985-155707995-TA,6-155708003-155708013-TA,6-155708013-155708024-AT,6-155708032-155708041-TA,6-155708041-155708051-TA,6-155708051-155708061-AT,6-155708062-155708071-TA,6-155708071-155708081-TA,6-155708081-155708090-AT,6-155708091-155708101-AT,6-155708101-155708111-TA,6-155708111-155708122-AT,6-155708122-155708133-AT,6-155708101-155708134-TATATATATAA,6-155708134-155708144-AT,6-155708144-155708155-TA;MOTIFS=ATTATATAT,A,TA,TATATATATTATATAA,AT,TATATATTTTATATTTTATATAT,TATATATATAA,TTATATATATA,TTATATATATTATATAATATATATTTTATATA,ATTATATATATTATATATAATAA,TATATAT;STRUC=<VC219630>	HPRC,HGSVC,1KG-ONT	No	1.616	Yes	NA,NA	NA	NA
chr6:155708050	216857	INS	202	0.832	0.6168	18	NA	NA	NA	NA	NA	NA	NA	NA	NA	No	ID=6-155707425-155707434-A,6-155707444-155707455-TA,6-155707478-155707487-TA,6-155707508-155707536-ATTATATAT,6-155707510-155707519-TA,6-155707517-155707605-ATTATATATATTATATATAATAA,6-155707519-155707528-TA,6-155707540-155707558-ATTATATAT,6-155707542-155707551-TA,6-155707565-155707574-TA,6-155707567-155707581-TATATAT,6-155707586-155707614-ATTATATAT,6-155707588-155707597-TA,6-155707597-155707606-TA,6-155707620-155707629-TA,6-155707622-155707643-TATATAT,6-155707650-155707659-TA,6-155707652-155707673-TATATAT,6-155707696-155707705-TA,6-155707728-155707737-TA,6-155707752-155707848-TTATATATATTATATAATATATATTTTATATA,6-155707753-155707762-TA,6-155707755-155707776-TATATAT,6-155707785-155707794-TA,6-155707817-155707826-TA,6-155707817-155707865-TATATATATTATATAA,6-155707848-155707858-AT,6-155707881-155707890-TA,6-155707883-155707929-TATATATTTTATATTTTATATAT,6-155707921-155707943-TTATATATATA,6-155707922-155707933-TA,6-155707933-155707943-TA,6-155707943-155707952-AT,6-155707960-155707966-TA,6-155707966-155707977-AT,6-155707985-155707995-TA,6-155708003-155708013-TA,6-155708013-155708024-AT,6-155708032-155708041-TA,6-155708041-155708051-TA,6-155708051-155708061-AT,6-155708062-155708071-TA,6-155708071-155708081-TA,6-155708081-155708090-AT,6-155708091-155708101-AT,6-155708101-155708111-TA,6-155708111-155708122-AT,6-155708122-155708133-AT,6-155708101-155708134-TATATATATAA,6-155708134-155708144-AT,6-155708144-155708155-TA;MOTIFS=ATTATATAT,A,TA,TATATATATTATATAA,AT,TATATATTTTATATTTTATATAT,TATATATATAA,TTATATATATA,TTATATATATTATATAATATATATTTTATATA,ATTATATATATTATATATAATAA,TATATAT;STRUC=<VC219630>	HPRC,HGSVC,1KG-ONT	No	1.616	Yes	NA,NA	NA	NA
chr6:155708050	216855	INS	266	0.8121	0.6841	10	NA	NA	NA	NA	NA	NA	NA	NA	NA	No	ID=6-155707425-155707434-A,6-155707444-155707455-TA,6-155707478-155707487-TA,6-155707508-155707536-ATTATATAT,6-155707510-155707519-TA,6-155707517-155707605-ATTATATATATTATATATAATAA,6-155707519-155707528-TA,6-155707540-155707558-ATTATATAT,6-155707542-155707551-TA,6-155707565-155707574-TA,6-155707567-155707581-TATATAT,6-155707586-155707614-ATTATATAT,6-155707588-155707597-TA,6-155707597-155707606-TA,6-155707620-155707629-TA,6-155707622-155707643-TATATAT,6-155707650-155707659-TA,6-155707652-155707673-TATATAT,6-155707696-155707705-TA,6-155707728-155707737-TA,6-155707752-155707848-TTATATATATTATATAATATATATTTTATATA,6-155707753-155707762-TA,6-155707755-155707776-TATATAT,6-155707785-155707794-TA,6-155707817-155707826-TA,6-155707817-155707865-TATATATATTATATAA,6-155707848-155707858-AT,6-155707881-155707890-TA,6-155707883-155707929-TATATATTTTATATTTTATATAT,6-155707921-155707943-TTATATATATA,6-155707922-155707933-TA,6-155707933-155707943-TA,6-155707943-155707952-AT,6-155707960-155707966-TA,6-155707966-155707977-AT,6-155707985-155707995-TA,6-155708003-155708013-TA,6-155708013-155708024-AT,6-155708032-155708041-TA,6-155708041-155708051-TA,6-155708051-155708061-AT,6-155708062-155708071-TA,6-155708071-155708081-TA,6-155708081-155708090-AT,6-155708091-155708101-AT,6-155708101-155708111-TA,6-155708111-155708122-AT,6-155708122-155708133-AT,6-155708101-155708134-TATATATATAA,6-155708134-155708144-AT,6-155708144-155708155-TA;MOTIFS=ATTATATAT,A,TA,TATATATATTATATAA,AT,TATATATTTTATATTTTATATAT,TATATATATAA,TTATATATATA,TTATATATATTATATAATATATATTTTATATA,ATTATATATATTATATATAATAA,TATATAT;STRUC=<VC219630>	HPRC,HGSVC,1KG-ONT	No	1.616	Yes	NA,NA	NA	NA
chr6:155708050	216854	INS	93	0.8173	0.672	35	NA	NA	NA	NA	NA	NA	NA	NA	NA	No	ID=6-155707425-155707434-A,6-155707444-155707455-TA,6-155707478-155707487-TA,6-155707508-155707536-ATTATATAT,6-155707510-155707519-TA,6-155707517-155707605-ATTATATATATTATATATAATAA,6-155707519-155707528-TA,6-155707540-155707558-ATTATATAT,6-155707542-155707551-TA,6-155707565-155707574-TA,6-155707567-155707581-TATATAT,6-155707586-155707614-ATTATATAT,6-155707588-155707597-TA,6-155707597-155707606-TA,6-155707620-155707629-TA,6-155707622-155707643-TATATAT,6-155707650-155707659-TA,6-155707652-155707673-TATATAT,6-155707696-155707705-TA,6-155707728-155707737-TA,6-155707752-155707848-TTATATATATTATATAATATATATTTTATATA,6-155707753-155707762-TA,6-155707755-155707776-TATATAT,6-155707785-155707794-TA,6-155707817-155707826-TA,6-155707817-155707865-TATATATATTATATAA,6-155707848-155707858-AT,6-155707881-155707890-TA,6-155707883-155707929-TATATATTTTATATTTTATATAT,6-155707921-155707943-TTATATATATA,6-155707922-155707933-TA,6-155707933-155707943-TA,6-155707943-155707952-AT,6-155707960-155707966-TA,6-155707966-155707977-AT,6-155707985-155707995-TA,6-155708003-155708013-TA,6-155708013-155708024-AT,6-155708032-155708041-TA,6-155708041-155708051-TA,6-155708051-155708061-AT,6-155708062-155708071-TA,6-155708071-155708081-TA,6-155708081-155708090-AT,6-155708091-155708101-AT,6-155708101-155708111-TA,6-155708111-155708122-AT,6-155708122-155708133-AT,6-155708101-155708134-TATATATATAA,6-155708134-155708144-AT,6-155708144-155708155-TA;MOTIFS=ATTATATAT,A,TA,TATATATATTATATAA,AT,TATATATTTTATATTTTATATAT,TATATATATAA,TTATATATATA,TTATATATATTATATAATATATATTTTATATA,ATTATATATATTATATATAATAA,TATATAT;STRUC=<VC219630>	HPRC,HGSVC,1KG-ONT	No	1.616	Yes	NA,NA	NA	NA
chr6:155708050	216853	INS	180	0.8945	0.4557	66	NA	NA	NA	NA	NA	NA	NA	NA	NA	No	ID=6-155707425-155707434-A,6-155707444-155707455-TA,6-155707478-155707487-TA,6-155707508-155707536-ATTATATAT,6-155707510-155707519-TA,6-155707517-155707605-ATTATATATATTATATATAATAA,6-155707519-155707528-TA,6-155707540-155707558-ATTATATAT,6-155707542-155707551-TA,6-155707565-155707574-TA,6-155707567-155707581-TATATAT,6-155707586-155707614-ATTATATAT,6-155707588-155707597-TA,6-155707597-155707606-TA,6-155707620-155707629-TA,6-155707622-155707643-TATATAT,6-155707650-155707659-TA,6-155707652-155707673-TATATAT,6-155707696-155707705-TA,6-155707728-155707737-TA,6-155707752-155707848-TTATATATATTATATAATATATATTTTATATA,6-155707753-155707762-TA,6-155707755-155707776-TATATAT,6-155707785-155707794-TA,6-155707817-155707826-TA,6-155707817-155707865-TATATATATTATATAA,6-155707848-155707858-AT,6-155707881-155707890-TA,6-155707883-155707929-TATATATTTTATATTTTATATAT,6-155707921-155707943-TTATATATATA,6-155707922-155707933-TA,6-155707933-155707943-TA,6-155707943-155707952-AT,6-155707960-155707966-TA,6-155707966-155707977-AT,6-155707985-155707995-TA,6-155708003-155708013-TA,6-155708013-155708024-AT,6-155708032-155708041-TA,6-155708041-155708051-TA,6-155708051-155708061-AT,6-155708062-155708071-TA,6-155708071-155708081-TA,6-155708081-155708090-AT,6-155708091-155708101-AT,6-155708101-155708111-TA,6-155708111-155708122-AT,6-155708122-155708133-AT,6-155708101-155708134-TATATATATAA,6-155708134-155708144-AT,6-155708144-155708155-TA;MOTIFS=ATTATATAT,A,TA,TATATATATTATATAA,AT,TATATATTTTATATTTTATATAT,TATATATATAA,TTATATATATA,TTATATATATTATATAATATATATTTTATATA,ATTATATATATTATATATAATAA,TATATAT;STRUC=<VC219630>	HPRC,HGSVC,1KG-ONT	No	1.616	Yes	NA,NA	NA	NA
chr6:155708051	216861	INS	64	0.8969	0.4256	184	NA	NA	NA	NA	NA	NA	NA	NA	NA	No	ID=6-155707425-155707434-A,6-155707444-155707455-TA,6-155707478-155707487-TA,6-155707508-155707536-ATTATATAT,6-155707510-155707519-TA,6-155707517-155707605-ATTATATATATTATATATAATAA,6-155707519-155707528-TA,6-155707540-155707558-ATTATATAT,6-155707542-155707551-TA,6-155707565-155707574-TA,6-155707567-155707581-TATATAT,6-155707586-155707614-ATTATATAT,6-155707588-155707597-TA,6-155707597-155707606-TA,6-155707620-155707629-TA,6-155707622-155707643-TATATAT,6-155707650-155707659-TA,6-155707652-155707673-TATATAT,6-155707696-155707705-TA,6-155707728-155707737-TA,6-155707752-155707848-TTATATATATTATATAATATATATTTTATATA,6-155707753-155707762-TA,6-155707755-155707776-TATATAT,6-155707785-155707794-TA,6-155707817-155707826-TA,6-155707817-155707865-TATATATATTATATAA,6-155707848-155707858-AT,6-155707881-155707890-TA,6-155707883-155707929-TATATATTTTATATTTTATATAT,6-155707921-155707943-TTATATATATA,6-155707922-155707933-TA,6-155707933-155707943-TA,6-155707943-155707952-AT,6-155707960-155707966-TA,6-155707966-155707977-AT,6-155707985-155707995-TA,6-155708003-155708013-TA,6-155708013-155708024-AT,6-155708032-155708041-TA,6-155708041-155708051-TA,6-155708051-155708061-AT,6-155708062-155708071-TA,6-155708071-155708081-TA,6-155708081-155708090-AT,6-155708091-155708101-AT,6-155708101-155708111-TA,6-155708111-155708122-AT,6-155708122-155708133-AT,6-155708101-155708134-TATATATATAA,6-155708134-155708144-AT,6-155708144-155708155-TA;MOTIFS=ATTATATAT,A,TA,TATATATATTATATAA,AT,TATATATTTTATATTTTATATAT,TATATATATAA,TTATATATATA,TTATATATATTATATAATATATATTTTATATA,ATTATATATATTATATATAATAA,TATATAT;STRUC=<VC219630>	HPRC,HGSVC,1KG-ONT	No	1.616	Yes	NA,NA	NA	NA
chr6:155708051	216862	INS	69	0.8187	0.661	29	NA	NA	NA	NA	NA	NA	NA	NA	NA	No	ID=6-155707425-155707434-A,6-155707444-155707455-TA,6-155707478-155707487-TA,6-155707508-155707536-ATTATATAT,6-155707510-155707519-TA,6-155707517-155707605-ATTATATATATTATATATAATAA,6-155707519-155707528-TA,6-155707540-155707558-ATTATATAT,6-155707542-155707551-TA,6-155707565-155707574-TA,6-155707567-155707581-TATATAT,6-155707586-155707614-ATTATATAT,6-155707588-155707597-TA,6-155707597-155707606-TA,6-155707620-155707629-TA,6-155707622-155707643-TATATAT,6-155707650-155707659-TA,6-155707652-155707673-TATATAT,6-155707696-155707705-TA,6-155707728-155707737-TA,6-155707752-155707848-TTATATATATTATATAATATATATTTTATATA,6-155707753-155707762-TA,6-155707755-155707776-TATATAT,6-155707785-155707794-TA,6-155707817-155707826-TA,6-155707817-155707865-TATATATATTATATAA,6-155707848-155707858-AT,6-155707881-155707890-TA,6-155707883-155707929-TATATATTTTATATTTTATATAT,6-155707921-155707943-TTATATATATA,6-155707922-155707933-TA,6-155707933-155707943-TA,6-155707943-155707952-AT,6-155707960-155707966-TA,6-155707966-155707977-AT,6-155707985-155707995-TA,6-155708003-155708013-TA,6-155708013-155708024-AT,6-155708032-155708041-TA,6-155708041-155708051-TA,6-155708051-155708061-AT,6-155708062-155708071-TA,6-155708071-155708081-TA,6-155708081-155708090-AT,6-155708091-155708101-AT,6-155708101-155708111-TA,6-155708111-155708122-AT,6-155708122-155708133-AT,6-155708101-155708134-TATATATATAA,6-155708134-155708144-AT,6-155708144-155708155-TA;MOTIFS=ATTATATAT,A,TA,TATATATATTATATAA,AT,TATATATTTTATATTTTATATAT,TATATATATAA,TTATATATATA,TTATATATATTATATAATATATATTTTATATA,ATTATATATATTATATATAATAA,TATATAT;STRUC=<VC219630>	HPRC,HGSVC,1KG-ONT	No	1.616	Yes	NA,NA	NA	NA
chr6:155708060	216863	INS	198	0.7918	0.6988	23	NA	NA	NA	NA	NA	NA	NA	NA	NA	No	ID=6-155707425-155707434-A,6-155707444-155707455-TA,6-155707478-155707487-TA,6-155707508-155707536-ATTATATAT,6-155707510-155707519-TA,6-155707517-155707605-ATTATATATATTATATATAATAA,6-155707519-155707528-TA,6-155707540-155707558-ATTATATAT,6-155707542-155707551-TA,6-155707565-155707574-TA,6-155707567-155707581-TATATAT,6-155707586-155707614-ATTATATAT,6-155707588-155707597-TA,6-155707597-155707606-TA,6-155707620-155707629-TA,6-155707622-155707643-TATATAT,6-155707650-155707659-TA,6-155707652-155707673-TATATAT,6-155707696-155707705-TA,6-155707728-155707737-TA,6-155707752-155707848-TTATATATATTATATAATATATATTTTATATA,6-155707753-155707762-TA,6-155707755-155707776-TATATAT,6-155707785-155707794-TA,6-155707817-155707826-TA,6-155707817-155707865-TATATATATTATATAA,6-155707848-155707858-AT,6-155707881-155707890-TA,6-155707883-155707929-TATATATTTTATATTTTATATAT,6-155707921-155707943-TTATATATATA,6-155707922-155707933-TA,6-155707933-155707943-TA,6-155707943-155707952-AT,6-155707960-155707966-TA,6-155707966-155707977-AT,6-155707985-155707995-TA,6-155708003-155708013-TA,6-155708013-155708024-AT,6-155708032-155708041-TA,6-155708041-155708051-TA,6-155708051-155708061-AT,6-155708062-155708071-TA,6-155708071-155708081-TA,6-155708081-155708090-AT,6-155708091-155708101-AT,6-155708101-155708111-TA,6-155708111-155708122-AT,6-155708122-155708133-AT,6-155708101-155708134-TATATATATAA,6-155708134-155708144-AT,6-155708144-155708155-TA;MOTIFS=ATTATATAT,A,TA,TATATATATTATATAA,AT,TATATATTTTATATTTTATATAT,TATATATATAA,TTATATATATA,TTATATATATTATATAATATATATTTTATATA,ATTATATATATTATATATAATAA,TATATAT;STRUC=<VC219630>	HPRC,HGSVC,1KG-ONT	No	1.616	Yes	NA,NA	NA	NA
chr6:155708061	216864	INS	96	0.9477	0.2472	64	NA	NA	NA	NA	NA	NA	NA	NA	NA	No	ID=6-155707425-155707434-A,6-155707444-155707455-TA,6-155707478-155707487-TA,6-155707508-155707536-ATTATATAT,6-155707510-155707519-TA,6-155707517-155707605-ATTATATATATTATATATAATAA,6-155707519-155707528-TA,6-155707540-155707558-ATTATATAT,6-155707542-155707551-TA,6-155707565-155707574-TA,6-155707567-155707581-TATATAT,6-155707586-155707614-ATTATATAT,6-155707588-155707597-TA,6-155707597-155707606-TA,6-155707620-155707629-TA,6-155707622-155707643-TATATAT,6-155707650-155707659-TA,6-155707652-155707673-TATATAT,6-155707696-155707705-TA,6-155707728-155707737-TA,6-155707752-155707848-TTATATATATTATATAATATATATTTTATATA,6-155707753-155707762-TA,6-155707755-155707776-TATATAT,6-155707785-155707794-TA,6-155707817-155707826-TA,6-155707817-155707865-TATATATATTATATAA,6-155707848-155707858-AT,6-155707881-155707890-TA,6-155707883-155707929-TATATATTTTATATTTTATATAT,6-155707921-155707943-TTATATATATA,6-155707922-155707933-TA,6-155707933-155707943-TA,6-155707943-155707952-AT,6-155707960-155707966-TA,6-155707966-155707977-AT,6-155707985-155707995-TA,6-155708003-155708013-TA,6-155708013-155708024-AT,6-155708032-155708041-TA,6-155708041-155708051-TA,6-155708051-155708061-AT,6-155708062-155708071-TA,6-155708071-155708081-TA,6-155708081-155708090-AT,6-155708091-155708101-AT,6-155708101-155708111-TA,6-155708111-155708122-AT,6-155708122-155708133-AT,6-155708101-155708134-TATATATATAA,6-155708134-155708144-AT,6-155708144-155708155-TA;MOTIFS=ATTATATAT,A,TA,TATATATATTATATAA,AT,TATATATTTTATATTTTATATAT,TATATATATAA,TTATATATATA,TTATATATATTATATAATATATATTTTATATA,ATTATATATATTATATATAATAA,TATATAT;STRUC=<VC219630>	HPRC,HGSVC,1KG-ONT	No	1.616	Yes	NA,NA	NA	NA
chr6:155708061	216865	INS	93	0.8291	0.6326	24	NA	NA	NA	NA	NA	NA	NA	NA	NA	No	ID=6-155707425-155707434-A,6-155707444-155707455-TA,6-155707478-155707487-TA,6-155707508-155707536-ATTATATAT,6-155707510-155707519-TA,6-155707517-155707605-ATTATATATATTATATATAATAA,6-155707519-155707528-TA,6-155707540-155707558-ATTATATAT,6-155707542-155707551-TA,6-155707565-155707574-TA,6-155707567-155707581-TATATAT,6-155707586-155707614-ATTATATAT,6-155707588-155707597-TA,6-155707597-155707606-TA,6-155707620-155707629-TA,6-155707622-155707643-TATATAT,6-155707650-155707659-TA,6-155707652-155707673-TATATAT,6-155707696-155707705-TA,6-155707728-155707737-TA,6-155707752-155707848-TTATATATATTATATAATATATATTTTATATA,6-155707753-155707762-TA,6-155707755-155707776-TATATAT,6-155707785-155707794-TA,6-155707817-155707826-TA,6-155707817-155707865-TATATATATTATATAA,6-155707848-155707858-AT,6-155707881-155707890-TA,6-155707883-155707929-TATATATTTTATATTTTATATAT,6-155707921-155707943-TTATATATATA,6-155707922-155707933-TA,6-155707933-155707943-TA,6-155707943-155707952-AT,6-155707960-155707966-TA,6-155707966-155707977-AT,6-155707985-155707995-TA,6-155708003-155708013-TA,6-155708013-155708024-AT,6-155708032-155708041-TA,6-155708041-155708051-TA,6-155708051-155708061-AT,6-155708062-155708071-TA,6-155708071-155708081-TA,6-155708081-155708090-AT,6-155708091-155708101-AT,6-155708101-155708111-TA,6-155708111-155708122-AT,6-155708122-155708133-AT,6-155708101-155708134-TATATATATAA,6-155708134-155708144-AT,6-155708144-155708155-TA;MOTIFS=ATTATATAT,A,TA,TATATATATTATATAA,AT,TATATATTTTATATTTTATATAT,TATATATATAA,TTATATATATA,TTATATATATTATATAATATATATTTTATATA,ATTATATATATTATATATAATAA,TATATAT;STRUC=<VC219630>	HPRC,HGSVC,1KG-ONT	No	1.616	Yes	NA,NA	NA	NA
chr6:155708061	216866	INS	112	0.8816	0.661	53	NA	NA	NA	NA	NA	NA	NA	NA	NA	No	ID=6-155707425-155707434-A,6-155707444-155707455-TA,6-155707478-155707487-TA,6-155707508-155707536-ATTATATAT,6-155707510-155707519-TA,6-155707517-155707605-ATTATATATATTATATATAATAA,6-155707519-155707528-TA,6-155707540-155707558-ATTATATAT,6-155707542-155707551-TA,6-155707565-155707574-TA,6-155707567-155707581-TATATAT,6-155707586-155707614-ATTATATAT,6-155707588-155707597-TA,6-155707597-155707606-TA,6-155707620-155707629-TA,6-155707622-155707643-TATATAT,6-155707650-155707659-TA,6-155707652-155707673-TATATAT,6-155707696-155707705-TA,6-155707728-155707737-TA,6-155707752-155707848-TTATATATATTATATAATATATATTTTATATA,6-155707753-155707762-TA,6-155707755-155707776-TATATAT,6-155707785-155707794-TA,6-155707817-155707826-TA,6-155707817-155707865-TATATATATTATATAA,6-155707848-155707858-AT,6-155707881-155707890-TA,6-155707883-155707929-TATATATTTTATATTTTATATAT,6-155707921-155707943-TTATATATATA,6-155707922-155707933-TA,6-155707933-155707943-TA,6-155707943-155707952-AT,6-155707960-155707966-TA,6-155707966-155707977-AT,6-155707985-155707995-TA,6-155708003-155708013-TA,6-155708013-155708024-AT,6-155708032-155708041-TA,6-155708041-155708051-TA,6-155708051-155708061-AT,6-155708062-155708071-TA,6-155708071-155708081-TA,6-155708081-155708090-AT,6-155708091-155708101-AT,6-155708101-155708111-TA,6-155708111-155708122-AT,6-155708122-155708133-AT,6-155708101-155708134-TATATATATAA,6-155708134-155708144-AT,6-155708144-155708155-TA;MOTIFS=ATTATATAT,A,TA,TATATATATTATATAA,AT,TATATATTTTATATTTTATATAT,TATATATATAA,TTATATATATA,TTATATATATTATATAATATATATTTTATATA,ATTATATATATTATATATAATAA,TATATAT;STRUC=<VC219630>	HPRC,HGSVC,1KG-ONT	No	1.616	Yes	NA,NA	NA	NA
chr6:155708062	216867	INS	82	0.8376	0.6124	53	NA	NA	NA	NA	NA	NA	NA	NA	NA	No	ID=6-155707425-155707434-A,6-155707444-155707455-TA,6-155707478-155707487-TA,6-155707508-155707536-ATTATATAT,6-155707510-155707519-TA,6-155707517-155707605-ATTATATATATTATATATAATAA,6-155707519-155707528-TA,6-155707540-155707558-ATTATATAT,6-155707542-155707551-TA,6-155707565-155707574-TA,6-155707567-155707581-TATATAT,6-155707586-155707614-ATTATATAT,6-155707588-155707597-TA,6-155707597-155707606-TA,6-155707620-155707629-TA,6-155707622-155707643-TATATAT,6-155707650-155707659-TA,6-155707652-155707673-TATATAT,6-155707696-155707705-TA,6-155707728-155707737-TA,6-155707752-155707848-TTATATATATTATATAATATATATTTTATATA,6-155707753-155707762-TA,6-155707755-155707776-TATATAT,6-155707785-155707794-TA,6-155707817-155707826-TA,6-155707817-155707865-TATATATATTATATAA,6-155707848-155707858-AT,6-155707881-155707890-TA,6-155707883-155707929-TATATATTTTATATTTTATATAT,6-155707921-155707943-TTATATATATA,6-155707922-155707933-TA,6-155707933-155707943-TA,6-155707943-155707952-AT,6-155707960-155707966-TA,6-155707966-155707977-AT,6-155707985-155707995-TA,6-155708003-155708013-TA,6-155708013-155708024-AT,6-155708032-155708041-TA,6-155708041-155708051-TA,6-155708051-155708061-AT,6-155708062-155708071-TA,6-155708071-155708081-TA,6-155708081-155708090-AT,6-155708091-155708101-AT,6-155708101-155708111-TA,6-155708111-155708122-AT,6-155708122-155708133-AT,6-155708101-155708134-TATATATATAA,6-155708134-155708144-AT,6-155708144-155708155-TA;MOTIFS=ATTATATAT,A,TA,TATATATATTATATAA,AT,TATATATTTTATATTTTATATAT,TATATATATAA,TTATATATATA,TTATATATATTATATAATATATATTTTATATA,ATTATATATATTATATATAATAA,TATATAT;STRUC=<VC219630>	HPRC,HGSVC,1KG-ONT	No	1.616	Yes	NA,NA	NA	NA
chr6:155708062	216868	INS	103	0.8278	0.689	25	NA	NA	NA	NA	NA	NA	NA	NA	NA	No	ID=6-155707425-155707434-A,6-155707444-155707455-TA,6-155707478-155707487-TA,6-155707508-155707536-ATTATATAT,6-155707510-155707519-TA,6-155707517-155707605-ATTATATATATTATATATAATAA,6-155707519-155707528-TA,6-155707540-155707558-ATTATATAT,6-155707542-155707551-TA,6-155707565-155707574-TA,6-155707567-155707581-TATATAT,6-155707586-155707614-ATTATATAT,6-155707588-155707597-TA,6-155707597-155707606-TA,6-155707620-155707629-TA,6-155707622-155707643-TATATAT,6-155707650-155707659-TA,6-155707652-155707673-TATATAT,6-155707696-155707705-TA,6-155707728-155707737-TA,6-155707752-155707848-TTATATATATTATATAATATATATTTTATATA,6-155707753-155707762-TA,6-155707755-155707776-TATATAT,6-155707785-155707794-TA,6-155707817-155707826-TA,6-155707817-155707865-TATATATATTATATAA,6-155707848-155707858-AT,6-155707881-155707890-TA,6-155707883-155707929-TATATATTTTATATTTTATATAT,6-155707921-155707943-TTATATATATA,6-155707922-155707933-TA,6-155707933-155707943-TA,6-155707943-155707952-AT,6-155707960-155707966-TA,6-155707966-155707977-AT,6-155707985-155707995-TA,6-155708003-155708013-TA,6-155708013-155708024-AT,6-155708032-155708041-TA,6-155708041-155708051-TA,6-155708051-155708061-AT,6-155708062-155708071-TA,6-155708071-155708081-TA,6-155708081-155708090-AT,6-155708091-155708101-AT,6-155708101-155708111-TA,6-155708111-155708122-AT,6-155708122-155708133-AT,6-155708101-155708134-TATATATATAA,6-155708134-155708144-AT,6-155708144-155708155-TA;MOTIFS=ATTATATAT,A,TA,TATATATATTATATAA,AT,TATATATTTTATATTTTATATAT,TATATATATAA,TTATATATATA,TTATATATATTATATAATATATATTTTATATA,ATTATATATATTATATATAATAA,TATATAT;STRUC=<VC219630>	HPRC,HGSVC,1KG-ONT	No	1.616	Yes	NA,NA	NA	NA
chr6:155708091	216869	INS	138	0.867	0.6936	31	NA	NA	NA	NA	NA	NA	NA	NA	NA	No	ID=6-155707425-155707434-A,6-155707444-155707455-TA,6-155707478-155707487-TA,6-155707508-155707536-ATTATATAT,6-155707510-155707519-TA,6-155707517-155707605-ATTATATATATTATATATAATAA,6-155707519-155707528-TA,6-155707540-155707558-ATTATATAT,6-155707542-155707551-TA,6-155707565-155707574-TA,6-155707567-155707581-TATATAT,6-155707586-155707614-ATTATATAT,6-155707588-155707597-TA,6-155707597-155707606-TA,6-155707620-155707629-TA,6-155707622-155707643-TATATAT,6-155707650-155707659-TA,6-155707652-155707673-TATATAT,6-155707696-155707705-TA,6-155707728-155707737-TA,6-155707752-155707848-TTATATATATTATATAATATATATTTTATATA,6-155707753-155707762-TA,6-155707755-155707776-TATATAT,6-155707785-155707794-TA,6-155707817-155707826-TA,6-155707817-155707865-TATATATATTATATAA,6-155707848-155707858-AT,6-155707881-155707890-TA,6-155707883-155707929-TATATATTTTATATTTTATATAT,6-155707921-155707943-TTATATATATA,6-155707922-155707933-TA,6-155707933-155707943-TA,6-155707943-155707952-AT,6-155707960-155707966-TA,6-155707966-155707977-AT,6-155707985-155707995-TA,6-155708003-155708013-TA,6-155708013-155708024-AT,6-155708032-155708041-TA,6-155708041-155708051-TA,6-155708051-155708061-AT,6-155708062-155708071-TA,6-155708071-155708081-TA,6-155708081-155708090-AT,6-155708091-155708101-AT,6-155708101-155708111-TA,6-155708111-155708122-AT,6-155708122-155708133-AT,6-155708101-155708134-TATATATATAA,6-155708134-155708144-AT,6-155708144-155708155-TA;MOTIFS=ATTATATAT,A,TA,TATATATATTATATAA,AT,TATATATTTTATATTTTATATAT,TATATATATAA,TTATATATATA,TTATATATATTATATAATATATATTTTATATA,ATTATATATATTATATATAATAA,TATATAT;STRUC=<VC219630>	HPRC,HGSVC,1KG-ONT	No	1.616	Yes	NA,NA	NA	NA
chr6:155708098	216870	INS	127	0.841	0.614	5	NA	NA	NA	NA	NA	NA	NA	NA	NA	No	ID=6-155707425-155707434-A,6-155707444-155707455-TA,6-155707478-155707487-TA,6-155707508-155707536-ATTATATAT,6-155707510-155707519-TA,6-155707517-155707605-ATTATATATATTATATATAATAA,6-155707519-155707528-TA,6-155707540-155707558-ATTATATAT,6-155707542-155707551-TA,6-155707565-155707574-TA,6-155707567-155707581-TATATAT,6-155707586-155707614-ATTATATAT,6-155707588-155707597-TA,6-155707597-155707606-TA,6-155707620-155707629-TA,6-155707622-155707643-TATATAT,6-155707650-155707659-TA,6-155707652-155707673-TATATAT,6-155707696-155707705-TA,6-155707728-155707737-TA,6-155707752-155707848-TTATATATATTATATAATATATATTTTATATA,6-155707753-155707762-TA,6-155707755-155707776-TATATAT,6-155707785-155707794-TA,6-155707817-155707826-TA,6-155707817-155707865-TATATATATTATATAA,6-155707848-155707858-AT,6-155707881-155707890-TA,6-155707883-155707929-TATATATTTTATATTTTATATAT,6-155707921-155707943-TTATATATATA,6-155707922-155707933-TA,6-155707933-155707943-TA,6-155707943-155707952-AT,6-155707960-155707966-TA,6-155707966-155707977-AT,6-155707985-155707995-TA,6-155708003-155708013-TA,6-155708013-155708024-AT,6-155708032-155708041-TA,6-155708041-155708051-TA,6-155708051-155708061-AT,6-155708062-155708071-TA,6-155708071-155708081-TA,6-155708081-155708090-AT,6-155708091-155708101-AT,6-155708101-155708111-TA,6-155708111-155708122-AT,6-155708122-155708133-AT,6-155708101-155708134-TATATATATAA,6-155708134-155708144-AT,6-155708144-155708155-TA;MOTIFS=ATTATATAT,A,TA,TATATATATTATATAA,AT,TATATATTTTATATTTTATATAT,TATATATATAA,TTATATATATA,TTATATATATTATATAATATATATTTTATATA,ATTATATATATTATATATAATAA,TATATAT;STRUC=<VC219630>	HPRC,HGSVC,1KG-ONT	No	1.616	Yes	NA,NA	NA	NA
chr6:155708101	216871	INS	552	0.8046	0.6833	4	NA	NA	NA	NA	NA	NA	NA	NA	NA	No	ID=6-155707425-155707434-A,6-155707444-155707455-TA,6-155707478-155707487-TA,6-155707508-155707536-ATTATATAT,6-155707510-155707519-TA,6-155707517-155707605-ATTATATATATTATATATAATAA,6-155707519-155707528-TA,6-155707540-155707558-ATTATATAT,6-155707542-155707551-TA,6-155707565-155707574-TA,6-155707567-155707581-TATATAT,6-155707586-155707614-ATTATATAT,6-155707588-155707597-TA,6-155707597-155707606-TA,6-155707620-155707629-TA,6-155707622-155707643-TATATAT,6-155707650-155707659-TA,6-155707652-155707673-TATATAT,6-155707696-155707705-TA,6-155707728-155707737-TA,6-155707752-155707848-TTATATATATTATATAATATATATTTTATATA,6-155707753-155707762-TA,6-155707755-155707776-TATATAT,6-155707785-155707794-TA,6-155707817-155707826-TA,6-155707817-155707865-TATATATATTATATAA,6-155707848-155707858-AT,6-155707881-155707890-TA,6-155707883-155707929-TATATATTTTATATTTTATATAT,6-155707921-155707943-TTATATATATA,6-155707922-155707933-TA,6-155707933-155707943-TA,6-155707943-155707952-AT,6-155707960-155707966-TA,6-155707966-155707977-AT,6-155707985-155707995-TA,6-155708003-155708013-TA,6-155708013-155708024-AT,6-155708032-155708041-TA,6-155708041-155708051-TA,6-155708051-155708061-AT,6-155708062-155708071-TA,6-155708071-155708081-TA,6-155708081-155708090-AT,6-155708091-155708101-AT,6-155708101-155708111-TA,6-155708111-155708122-AT,6-155708122-155708133-AT,6-155708101-155708134-TATATATATAA,6-155708134-155708144-AT,6-155708144-155708155-TA;MOTIFS=ATTATATAT,A,TA,TATATATATTATATAA,AT,TATATATTTTATATTTTATATAT,TATATATATAA,TTATATATATA,TTATATATATTATATAATATATATTTTATATA,ATTATATATATTATATATAATAA,TATATAT;STRUC=<VC219630>	NA	No	1.616	No	NA,NA	NA	NA
chr6:155708123	216872	INS	118	0.8415	0.5692	10	NA	NA	NA	NA	NA	NA	NA	NA	NA	No	ID=6-155707425-155707434-A,6-155707444-155707455-TA,6-155707478-155707487-TA,6-155707508-155707536-ATTATATAT,6-155707510-155707519-TA,6-155707517-155707605-ATTATATATATTATATATAATAA,6-155707519-155707528-TA,6-155707540-155707558-ATTATATAT,6-155707542-155707551-TA,6-155707565-155707574-TA,6-155707567-155707581-TATATAT,6-155707586-155707614-ATTATATAT,6-155707588-155707597-TA,6-155707597-155707606-TA,6-155707620-155707629-TA,6-155707622-155707643-TATATAT,6-155707650-155707659-TA,6-155707652-155707673-TATATAT,6-155707696-155707705-TA,6-155707728-155707737-TA,6-155707752-155707848-TTATATATATTATATAATATATATTTTATATA,6-155707753-155707762-TA,6-155707755-155707776-TATATAT,6-155707785-155707794-TA,6-155707817-155707826-TA,6-155707817-155707865-TATATATATTATATAA,6-155707848-155707858-AT,6-155707881-155707890-TA,6-155707883-155707929-TATATATTTTATATTTTATATAT,6-155707921-155707943-TTATATATATA,6-155707922-155707933-TA,6-155707933-155707943-TA,6-155707943-155707952-AT,6-155707960-155707966-TA,6-155707966-155707977-AT,6-155707985-155707995-TA,6-155708003-155708013-TA,6-155708013-155708024-AT,6-155708032-155708041-TA,6-155708041-155708051-TA,6-155708051-155708061-AT,6-155708062-155708071-TA,6-155708071-155708081-TA,6-155708081-155708090-AT,6-155708091-155708101-AT,6-155708101-155708111-TA,6-155708111-155708122-AT,6-155708122-155708133-AT,6-155708101-155708134-TATATATATAA,6-155708134-155708144-AT,6-155708144-155708155-TA;MOTIFS=ATTATATAT,A,TA,TATATATATTATATAA,AT,TATATATTTTATATTTTATATAT,TATATATATAA,TTATATATATA,TTATATATATTATATAATATATATTTTATATA,ATTATATATATTATATATAATAA,TATATAT;STRUC=<VC219630>	HPRC,HGSVC,1KG-ONT	No	1.616	Yes	NA,NA	NA	NA
chr6:155708132	216873	INS	344	0.8027	0.6923	7	NA	NA	NA	NA	NA	NA	NA	NA	NA	No	ID=6-155707425-155707434-A,6-155707444-155707455-TA,6-155707478-155707487-TA,6-155707508-155707536-ATTATATAT,6-155707510-155707519-TA,6-155707517-155707605-ATTATATATATTATATATAATAA,6-155707519-155707528-TA,6-155707540-155707558-ATTATATAT,6-155707542-155707551-TA,6-155707565-155707574-TA,6-155707567-155707581-TATATAT,6-155707586-155707614-ATTATATAT,6-155707588-155707597-TA,6-155707597-155707606-TA,6-155707620-155707629-TA,6-155707622-155707643-TATATAT,6-155707650-155707659-TA,6-155707652-155707673-TATATAT,6-155707696-155707705-TA,6-155707728-155707737-TA,6-155707752-155707848-TTATATATATTATATAATATATATTTTATATA,6-155707753-155707762-TA,6-155707755-155707776-TATATAT,6-155707785-155707794-TA,6-155707817-155707826-TA,6-155707817-155707865-TATATATATTATATAA,6-155707848-155707858-AT,6-155707881-155707890-TA,6-155707883-155707929-TATATATTTTATATTTTATATAT,6-155707921-155707943-TTATATATATA,6-155707922-155707933-TA,6-155707933-155707943-TA,6-155707943-155707952-AT,6-155707960-155707966-TA,6-155707966-155707977-AT,6-155707985-155707995-TA,6-155708003-155708013-TA,6-155708013-155708024-AT,6-155708032-155708041-TA,6-155708041-155708051-TA,6-155708051-155708061-AT,6-155708062-155708071-TA,6-155708071-155708081-TA,6-155708081-155708090-AT,6-155708091-155708101-AT,6-155708101-155708111-TA,6-155708111-155708122-AT,6-155708122-155708133-AT,6-155708101-155708134-TATATATATAA,6-155708134-155708144-AT,6-155708144-155708155-TA;MOTIFS=ATTATATAT,A,TA,TATATATATTATATAA,AT,TATATATTTTATATTTTATATAT,TATATATATAA,TTATATATATA,TTATATATATTATATAATATATATTTTATATA,ATTATATATATTATATATAATAA,TATATAT;STRUC=<VC219630>	HGSVC,1KG-ONT	No	1.616	Yes	NA,NA	NA	NA
chr6:155718736	216874	INS	61	0.8634	0.5385	1	NA	NA	NA	NA	NA	NA	NA	NA	NA	No	NA	NA	Yes	1.616	No	NA,NA	NA	NA
chr6:155730930	216876	DEL	205	0.8874	0.4261	45	NA	NA	NA	NA	NA	NA	NA	NA	NA	No	NA	HPRC,HGSVC,1KG-ONT	No	3.904	Yes	NA,NA	NA	NA
chr6:155731022	216877	DEL	901	0.8079	0.6902	134	NA	NA	NA	NA	NA	NA	NA	NA	NA	No	ID=6-155731175-155731338-ATAGGAACAGGGGAAGGATGGCACAGAAAACCAGCCAGACC;MOTIFS=ATAGGAACAGGGGAAGGATGGCACAGAAAACCAGCCAGACC;STRUC=<TR3313083>,ID=6-155731432-155731584-GGAAGGATGGCACAGAAAACCAGCCAGACCATAGGAACAGG;MOTIFS=GGAAGGATGGCACAGAAAACCAGCCAGACCATAGGAACAGG;STRUC=(GGAAGGATGGCACAGAAAACCAGCCAGACCATAGGAACAGG)n	HPRC,HGSVC	Yes	2.37	Yes	NA,NA	NA	NA
chr6:155731085	216878	DEL	575	0.8321	0.6142	42	NA	NA	NA	NA	NA	NA	NA	NA	NA	No	ID=6-155731175-155731338-ATAGGAACAGGGGAAGGATGGCACAGAAAACCAGCCAGACC;MOTIFS=ATAGGAACAGGGGAAGGATGGCACAGAAAACCAGCCAGACC;STRUC=<TR3313083>,ID=6-155731432-155731584-GGAAGGATGGCACAGAAAACCAGCCAGACCATAGGAACAGG;MOTIFS=GGAAGGATGGCACAGAAAACCAGCCAGACCATAGGAACAGG;STRUC=(GGAAGGATGGCACAGAAAACCAGCCAGACCATAGGAACAGG)n	HPRC,HGSVC,1KG-ONT	Yes	2.674	Yes	NA,NA	NA	NA
chr6:155731421	216879	DEL	164	0.8321	0.6301	216	NA	NA	NA	NA	NA	NA	NA	NA	NA	No	ID=6-155731432-155731584-GGAAGGATGGCACAGAAAACCAGCCAGACCATAGGAACAGG;MOTIFS=GGAAGGATGGCACAGAAAACCAGCCAGACCATAGGAACAGG;STRUC=(GGAAGGATGGCACAGAAAACCAGCCAGACCATAGGAACAGG)n	HPRC,HGSVC,1KG-ONT	No	3.559	Yes	NA,NA	NA	NA
chr6:155731637	216880	INS	286	0.8174	0.6791	4	NA	NA	NA	NA	NA	NA	NA	NA	NA	No	ID=6-155731432-155731584-GGAAGGATGGCACAGAAAACCAGCCAGACCATAGGAACAGG;MOTIFS=GGAAGGATGGCACAGAAAACCAGCCAGACCATAGGAACAGG;STRUC=(GGAAGGATGGCACAGAAAACCAGCCAGACCATAGGAACAGG)n	HPRC,HGSVC,1KG-ONT	No	1.616	Yes	NA,NA	NA	NA
chr6:155731719	216881	INS	203	0.8164	0.6578	1	NA	NA	NA	NA	NA	NA	NA	NA	NA	No	NA	HPRC,HGSVC,1KG-ONT	No	1.616	No	NA,NA	NA	NA
chr6:155731953	216882	DEL	122	0.9009	0.5504	5	NA	NA	NA	NA	NA	NA	NA	NA	NA	No	NA	HPRC,HGSVC,1KG-ONT	No	0.567	No	NA,NA	NA	NA
chr6:155732005	216883	DEL	81	0.9827	0.1457	2	NA	NA	NA	NA	NA	NA	NA	NA	NA	No	NA	HPRC	No	0.571	No	NA,NA	NA	NA
chr6:155741145	216884	INS	61	0.8362	0.6478	4	NA	NA	NA	NA	NA	NA	NA	NA	NA	No	ID=6-155740952-155740964-TTCC,6-155741003-155741015-TCCT,6-155741016-155741054-CCTT,6-155741051-155741075-TCCC,6-155741059-155741074-TCCT,6-155741073-155741113-CCTT,6-155741107-155741123-TTCCT,6-155741117-155741165-TTCC;MOTIFS=TCCC,TCCT,CCTT,TTCC,TTCCT;STRUC=<VC219634>	HPRC	Yes	3.322	Yes	NA,NA	NA	NA
chr6:155741145	216885	INS	57	0.8343	0.5918	6	NA	NA	NA	NA	NA	NA	NA	NA	NA	No	ID=6-155740952-155740964-TTCC,6-155741003-155741015-TCCT,6-155741016-155741054-CCTT,6-155741051-155741075-TCCC,6-155741059-155741074-TCCT,6-155741073-155741113-CCTT,6-155741107-155741123-TTCCT,6-155741117-155741165-TTCC;MOTIFS=TCCC,TCCT,CCTT,TTCC,TTCCT;STRUC=<VC219634>	HPRC	Yes	3.322	Yes	NA,NA	NA	NA
chr6:155741145	216886	INS	53	0.7991	0.6826	59	NA	NA	NA	NA	NA	NA	NA	NA	NA	No	ID=6-155740952-155740964-TTCC,6-155741003-155741015-TCCT,6-155741016-155741054-CCTT,6-155741051-155741075-TCCC,6-155741059-155741074-TCCT,6-155741073-155741113-CCTT,6-155741107-155741123-TTCCT,6-155741117-155741165-TTCC;MOTIFS=TCCC,TCCT,CCTT,TTCC,TTCCT;STRUC=<VC219634>	HPRC	Yes	3.322	Yes	NA,NA	NA	NA
chr6:155743751	216887	INS	333	0.9857	0.0682	1	NA	NA	NA	NA	NA	NA	NA	NA	NA	No	NA	HPRC,HGSVC,1KG-ONT	No	7.226	No	NA,NA	NA	NA
chr6:155760089	216888	INS	141	0.9734	0.136	1057	NA	NA	NA	NA	NA	NA	NA	NA	NA	No	NA	HPRC,HGSVC,1KG-ONT	Yes	2.538	Yes	NA,NA	NA	NA
chr6:155760089	216889	INS	144	0.837	0.5824	14	NA	NA	NA	NA	NA	NA	NA	NA	NA	No	NA	HPRC,HGSVC,1KG-ONT	Yes	2.538	No	NA,NA	NA	NA
chr6:155771036	216890	INS	55	0.8128	0.696	12	NA	NA	NA	NA	NA	NA	NA	NA	NA	No	ID=6-155770907-155770921-TCCT,6-155770925-155770943-CTTTCT,6-155770936-155770951-TCTT,6-155770956-155770967-TC,6-155770964-155770977-TCTT,6-155770985-155770997-TTCT,6-155771002-155771012-TC,6-155771052-155771069-CCCTT;MOTIFS=TCTT,TC,TCCT,CTTTCT,CCCTT,TTCT;STRUC=<VC219639>	HPRC,HGSVC,1KG-ONT	Yes	1.616	No	NA,NA	NA	NA
chr6:155771038	216891	INS	54	0.9696	0.1242	13	NA	NA	NA	NA	NA	NA	NA	NA	NA	No	ID=6-155770907-155770921-TCCT,6-155770925-155770943-CTTTCT,6-155770936-155770951-TCTT,6-155770956-155770967-TC,6-155770964-155770977-TCTT,6-155770985-155770997-TTCT,6-155771002-155771012-TC,6-155771052-155771069-CCCTT;MOTIFS=TCTT,TC,TCCT,CTTTCT,CCCTT,TTCT;STRUC=<VC219639>	HPRC,HGSVC,1KG-ONT	Yes	1.616	No	NA,NA	NA	NA
chr6:155771038	216892	INS	62	0.9756	0.093	100	NA	NA	NA	NA	NA	NA	NA	NA	NA	No	ID=6-155770907-155770921-TCCT,6-155770925-155770943-CTTTCT,6-155770936-155770951-TCTT,6-155770956-155770967-TC,6-155770964-155770977-TCTT,6-155770985-155770997-TTCT,6-155771002-155771012-TC,6-155771052-155771069-CCCTT;MOTIFS=TCTT,TC,TCCT,CTTTCT,CCCTT,TTCT;STRUC=<VC219639>	HPRC,HGSVC,1KG-ONT	Yes	1.616	Yes	NA,NA	NA	NA
chr6:155771038	216893	INS	63	0.8843	0.4291	76	NA	NA	NA	NA	NA	NA	NA	NA	NA	No	ID=6-155770907-155770921-TCCT,6-155770925-155770943-CTTTCT,6-155770936-155770951-TCTT,6-155770956-155770967-TC,6-155770964-155770977-TCTT,6-155770985-155770997-TTCT,6-155771002-155771012-TC,6-155771052-155771069-CCCTT;MOTIFS=TCTT,TC,TCCT,CTTTCT,CCCTT,TTCT;STRUC=<VC219639>	HPRC,HGSVC,1KG-ONT	Yes	1.616	Yes	NA,NA	NA	NA
chr6:155771038	216894	INS	63	0.8753	0.476	28	NA	NA	NA	NA	NA	NA	NA	NA	NA	No	ID=6-155770907-155770921-TCCT,6-155770925-155770943-CTTTCT,6-155770936-155770951-TCTT,6-155770956-155770967-TC,6-155770964-155770977-TCTT,6-155770985-155770997-TTCT,6-155771002-155771012-TC,6-155771052-155771069-CCCTT;MOTIFS=TCTT,TC,TCCT,CTTTCT,CCCTT,TTCT;STRUC=<VC219639>	HPRC,HGSVC,1KG-ONT	Yes	1.616	No	NA,NA	NA	NA
chr6:155771038	216895	INS	59	0.9693	0.1366	37	NA	NA	NA	NA	NA	NA	NA	NA	NA	No	ID=6-155770907-155770921-TCCT,6-155770925-155770943-CTTTCT,6-155770936-155770951-TCTT,6-155770956-155770967-TC,6-155770964-155770977-TCTT,6-155770985-155770997-TTCT,6-155771002-155771012-TC,6-155771052-155771069-CCCTT;MOTIFS=TCTT,TC,TCCT,CTTTCT,CCCTT,TTCT;STRUC=<VC219639>	HPRC,HGSVC,1KG-ONT	Yes	1.616	Yes	NA,NA	NA	NA
chr6:155771038	216896	INS	64	0.8897	0.4169	111	NA	NA	NA	NA	NA	NA	NA	NA	NA	No	ID=6-155770907-155770921-TCCT,6-155770925-155770943-CTTTCT,6-155770936-155770951-TCTT,6-155770956-155770967-TC,6-155770964-155770977-TCTT,6-155770985-155770997-TTCT,6-155771002-155771012-TC,6-155771052-155771069-CCCTT;MOTIFS=TCTT,TC,TCCT,CTTTCT,CCCTT,TTCT;STRUC=<VC219639>	HPRC,HGSVC,1KG-ONT	Yes	1.616	Yes	NA,NA	NA	NA
chr6:155771038	216897	INS	59	0.937	0.2697	1034	NA	NA	NA	NA	NA	NA	NA	NA	NA	No	ID=6-155770907-155770921-TCCT,6-155770925-155770943-CTTTCT,6-155770936-155770951-TCTT,6-155770956-155770967-TC,6-155770964-155770977-TCTT,6-155770985-155770997-TTCT,6-155771002-155771012-TC,6-155771052-155771069-CCCTT;MOTIFS=TCTT,TC,TCCT,CTTTCT,CCCTT,TTCT;STRUC=<VC219639>	HPRC,HGSVC,1KG-ONT	Yes	1.616	Yes	NA,NA	NA	NA
chr6:155771038	216898	INS	56	0.9122	0.3255	1	NA	NA	NA	NA	NA	NA	NA	NA	NA	No	ID=6-155770907-155770921-TCCT,6-155770925-155770943-CTTTCT,6-155770936-155770951-TCTT,6-155770956-155770967-TC,6-155770964-155770977-TCTT,6-155770985-155770997-TTCT,6-155771002-155771012-TC,6-155771052-155771069-CCCTT;MOTIFS=TCTT,TC,TCCT,CTTTCT,CCCTT,TTCT;STRUC=<VC219639>	HPRC,HGSVC,1KG-ONT	Yes	1.616	No	NA,NA	NA	NA
chr6:155771038	216899	INS	56	0.9456	0.19	32	NA	NA	NA	NA	NA	NA	NA	NA	NA	No	ID=6-155770907-155770921-TCCT,6-155770925-155770943-CTTTCT,6-155770936-155770951-TCTT,6-155770956-155770967-TC,6-155770964-155770977-TCTT,6-155770985-155770997-TTCT,6-155771002-155771012-TC,6-155771052-155771069-CCCTT;MOTIFS=TCTT,TC,TCCT,CTTTCT,CCCTT,TTCT;STRUC=<VC219639>	HPRC,HGSVC,1KG-ONT	Yes	1.616	No	NA,NA	NA	NA
chr6:155771039	216900	INS	67	0.7986	0.6793	76	NA	NA	NA	NA	NA	NA	NA	NA	NA	No	ID=6-155770907-155770921-TCCT,6-155770925-155770943-CTTTCT,6-155770936-155770951-TCTT,6-155770956-155770967-TC,6-155770964-155770977-TCTT,6-155770985-155770997-TTCT,6-155771002-155771012-TC,6-155771052-155771069-CCCTT;MOTIFS=TCTT,TC,TCCT,CTTTCT,CCCTT,TTCT;STRUC=<VC219639>	HPRC,HGSVC,1KG-ONT	Yes	1.616	Yes	NA,NA	NA	NA
chr6:155771048	216902	INS	63	0.8895	0.4125	43	NA	NA	NA	NA	NA	NA	NA	NA	NA	No	ID=6-155770907-155770921-TCCT,6-155770925-155770943-CTTTCT,6-155770936-155770951-TCTT,6-155770956-155770967-TC,6-155770964-155770977-TCTT,6-155770985-155770997-TTCT,6-155771002-155771012-TC,6-155771052-155771069-CCCTT;MOTIFS=TCTT,TC,TCCT,CTTTCT,CCCTT,TTCT;STRUC=<VC219639>	HPRC,HGSVC,1KG-ONT	Yes	1.616	No	NA,NA	NA	NA
chr6:155771048	216901	INS	61	0.8602	0.5175	11	NA	NA	NA	NA	NA	NA	NA	NA	NA	No	ID=6-155770907-155770921-TCCT,6-155770925-155770943-CTTTCT,6-155770936-155770951-TCTT,6-155770956-155770967-TC,6-155770964-155770977-TCTT,6-155770985-155770997-TTCT,6-155771002-155771012-TC,6-155771052-155771069-CCCTT;MOTIFS=TCTT,TC,TCCT,CTTTCT,CCCTT,TTCT;STRUC=<VC219639>	HPRC,HGSVC,1KG-ONT	Yes	1.616	Yes	NA,NA	NA	NA
chr6:155797022	216903	INS	344	0.9691	0.237	7	NA	NA	NA	NA	NA	NA	NA	NA	NA	No	NA	HPRC	Yes	1.616	Yes	NA,NA	NA	NA
chr6:155823247	216904	INS	57	0.8363	0.574	11	NA	NA	NA	NA	NA	NA	NA	NA	NA	No	ID=6-155822924-155822939-TATC,6-155823007-155823026-TATCTA,6-155823069-155823090-ATCTATC,6-155823112-155823121-TC,6-155823164-155823183-TATG,6-155823180-155823195-TATC,6-155823205-155823213-TCTG,6-155823298-155823318-CTAT;MOTIFS=TC,ATCTATC,TCTG,CTAT,TATC,TATCTA,TATG;STRUC=<VC219642>	HGSVC	Yes	1.616	Yes	NA,NA	NA	NA
chr6:155823296	216905	INS	60	0.9101	0.3917	3	NA	NA	NA	NA	NA	NA	NA	NA	NA	No	ID=6-155822924-155822939-TATC,6-155823007-155823026-TATCTA,6-155823069-155823090-ATCTATC,6-155823112-155823121-TC,6-155823164-155823183-TATG,6-155823180-155823195-TATC,6-155823205-155823213-TCTG,6-155823298-155823318-CTAT;MOTIFS=TC,ATCTATC,TCTG,CTAT,TATC,TATCTA,TATG;STRUC=<VC219642>,ID=6-155823247-155823296-ATCT;MOTIFS=ATCT;STRUC=<TR3313175>	HGSVC	Yes	1.616	No	NA,NA	NA	NA
chr6:155823296	216906	INS	64	0.926	0.2868	2	NA	NA	NA	NA	NA	NA	NA	NA	NA	No	ID=6-155822924-155822939-TATC,6-155823007-155823026-TATCTA,6-155823069-155823090-ATCTATC,6-155823112-155823121-TC,6-155823164-155823183-TATG,6-155823180-155823195-TATC,6-155823205-155823213-TCTG,6-155823298-155823318-CTAT;MOTIFS=TC,ATCTATC,TCTG,CTAT,TATC,TATCTA,TATG;STRUC=<VC219642>,ID=6-155823247-155823296-ATCT;MOTIFS=ATCT;STRUC=<TR3313175>	HGSVC	Yes	1.616	Yes	NA,NA	NA	NA
chr6:155823298	216907	INS	52	0.8583	0.5395	52	NA	NA	NA	NA	NA	NA	NA	NA	NA	No	ID=6-155822924-155822939-TATC,6-155823007-155823026-TATCTA,6-155823069-155823090-ATCTATC,6-155823112-155823121-TC,6-155823164-155823183-TATG,6-155823180-155823195-TATC,6-155823205-155823213-TCTG,6-155823298-155823318-CTAT;MOTIFS=TC,ATCTATC,TCTG,CTAT,TATC,TATCTA,TATG;STRUC=<VC219642>	HGSVC	Yes	1.616	Yes	NA,NA	NA	NA
chr6:155834746	216908	DEL	50	0.8078	0.6708	605	NA	NA	NA	NA	NA	NA	NA	NA	NA	No	ID=6-155834726-155834758-T;MOTIFS=T;STRUC=(T)n	1KG-ONT	Yes	0.377	Yes	NA,NA	NA	NA
chr6:155878367	216909	DEL	432	0.8399	0.5759	1	NA	NA	NA	NA	NA	NA	NA	NA	NA	No	ID=6-155878677-155878692-T;MOTIFS=T;STRUC=(T)n	NA	No	0.082	No	NA,NA	NA	NA
chr6:155921557	216910	INS	187	0.8772	0.4465	1	NA	NA	NA	NA	NA	NA	NA	NA	NA	No	NA	NA	Yes	6.372	No	NA,NA	NA	NA
chr6:155981340	216911	DEL	93	0.8937	0.3924	2	NA	NA	NA	NA	NA	NA	NA	NA	NA	No	ID=6-155981393-155981403-T;MOTIFS=T;STRUC=(T)n	HGSVC	Yes	4.253	Yes	NA,NA	NA	NA
chr6:155996969	216912	INS	299	0.9205	0.3247	217	NA	NA	NA	NA	NA	NA	NA	NA	NA	No	NA	HPRC,HGSVC,1KG-ONT	No	2.538	Yes	NA,NA	NA	NA
chr6:155996969	216913	INS	316	0.997	0.0052	406	NA	NA	NA	NA	NA	NA	NA	NA	NA	No	NA	HPRC,HGSVC,1KG-ONT	No	2.538	Yes	NA,NA	NA	NA
chr6:155996969	216914	INS	385	0.8826	0.4186	1	NA	NA	NA	NA	NA	NA	NA	NA	NA	No	NA	HPRC,HGSVC,1KG-ONT	No	2.538	No	NA,NA	NA	NA
chr6:156013194	216915	INS	61	0.8072	0.6812	1	NA	NA	NA	NA	NA	NA	NA	NA	NA	No	ID=6-156013148-156013160-TC,6-156013165-156013186-TC,6-156013203-156013236-AC,6-156013234-156013248-CAG;MOTIFS=AC,TC,CAG;STRUC=<VC219667>	NA	No	3.906	No	NA,NA	NA	NA
chr6:156041330	216916	INS	1303	0.889	0.4147	17	NA	NA	NA	NA	NA	NA	NA	NA	NA	No	NA	HPRC,HGSVC,1KG-ONT	No	1.616	Yes	NA,NA	NA	NA
chr6:156051478	216917	INS	342	0.9035	0.3577	1	NA	NA	NA	NA	NA	NA	NA	NA	NA	No	NA	NA	Yes	8.534	No	NA,NA	NA	NA
chr6:156113413	216918	INS	342	0.8682	0.493	1	NA	NA	NA	NA	NA	NA	NA	NA	NA	No	NA	NA	Yes	5.066	No	NA,NA	NA	NA
chr6:156114317	216919	INS	6082	0.8244	0.6594	2	NA	NA	NA	NA	NA	NA	NA	NA	NA	No	NA	NA	Yes	1.629	No	NA,NA	NA	NA
chr6:156125197	216920	INS	367	0.8926	0.4291	1	NA	NA	NA	NA	NA	NA	NA	NA	NA	No	NA	NA	Yes	1.616	No	NA,NA	NA	NA
chr6:156128779	216921	INS	60	0.8355	0.6316	1	NA	NA	NA	NA	NA	NA	NA	NA	NA	No	ID=6-156128677-156128686-GA,6-156128704-156128714-AT,6-156128748-156128757-AT,6-156128758-156128767-AT,6-156128776-156128787-AC,6-156128786-156128804-AT;MOTIFS=AC,GA,AT;STRUC=<VC219671>	HPRC,HGSVC,1KG-ONT	Yes	1.616	No	NA,NA	NA	NA
chr6:156128782	216922	INS	50	0.8831	0.4951	116	NA	NA	NA	NA	NA	NA	NA	NA	NA	No	ID=6-156128677-156128686-GA,6-156128704-156128714-AT,6-156128748-156128757-AT,6-156128758-156128767-AT,6-156128776-156128787-AC,6-156128786-156128804-AT;MOTIFS=AC,GA,AT;STRUC=<VC219671>	HPRC,HGSVC,1KG-ONT	Yes	1.616	Yes	NA,NA	NA	NA
chr6:156128782	216923	INS	64	0.8902	0.3761	154	NA	NA	NA	NA	NA	NA	NA	NA	NA	No	ID=6-156128677-156128686-GA,6-156128704-156128714-AT,6-156128748-156128757-AT,6-156128758-156128767-AT,6-156128776-156128787-AC,6-156128786-156128804-AT;MOTIFS=AC,GA,AT;STRUC=<VC219671>	HPRC,HGSVC,1KG-ONT	Yes	1.616	Yes	NA,NA	NA	NA
chr6:156128782	216924	INS	68	0.8437	0.5877	6	NA	NA	NA	NA	NA	NA	NA	NA	NA	No	ID=6-156128677-156128686-GA,6-156128704-156128714-AT,6-156128748-156128757-AT,6-156128758-156128767-AT,6-156128776-156128787-AC,6-156128786-156128804-AT;MOTIFS=AC,GA,AT;STRUC=<VC219671>	HPRC,HGSVC,1KG-ONT	Yes	1.616	No	NA,NA	NA	NA
chr6:156157410	216925	INS	56	0.8629	0.5304	2	NA	NA	NA	NA	NA	NA	NA	NA	NA	No	NA	NA	No	1.616	Yes	NA,NA	NA	NA
chr6:156159850	216926	DEL	82	0.8888	0.4527	41	NA	NA	NA	NA	NA	NA	NA	NA	NA	No	ID=6-156159850-156159862-TA,6-156159866-156159894-TA,6-156159898-156159924-TA,6-156159906-156159950-TATATATATATATATATACAGT,6-156159928-156159946-TA,6-156159930-156159950-TATATATATATATATACAGT,6-156159950-156159966-TA;MOTIFS=TATATATATATATATATACAGT,TA,TATATATATATATATACAGT;STRUC=<VC219675>	HPRC,HGSVC	Yes	2.621	Yes	NA,NA	NA	NA
chr6:156159872	216927	DEL	56	0.8829	0.4502	109	NA	NA	NA	NA	NA	NA	NA	NA	NA	No	ID=6-156159850-156159862-TA,6-156159866-156159894-TA,6-156159898-156159924-TA,6-156159906-156159950-TATATATATATATATATACAGT,6-156159928-156159946-TA,6-156159930-156159950-TATATATATATATATACAGT,6-156159950-156159966-TA;MOTIFS=TATATATATATATATATACAGT,TA,TATATATATATATATACAGT;STRUC=<VC219675>	HPRC,HGSVC,1KG-ONT	No	2.643	Yes	NA,NA	NA	NA
chr6:156159878	216928	DEL	50	0.9476	0.2063	95	NA	NA	NA	NA	NA	NA	NA	NA	NA	No	ID=6-156159850-156159862-TA,6-156159866-156159894-TA,6-156159898-156159924-TA,6-156159906-156159950-TATATATATATATATATACAGT,6-156159928-156159946-TA,6-156159930-156159950-TATATATATATATATACAGT,6-156159950-156159966-TA;MOTIFS=TATATATATATATATATACAGT,TA,TATATATATATATATACAGT;STRUC=<VC219675>	HPRC,HGSVC,1KG-ONT	No	2.643	Yes	NA,NA	NA	NA
chr6:156159885	216929	DEL	62	0.813	0.6894	29	NA	NA	NA	NA	NA	NA	NA	NA	NA	No	ID=6-156159850-156159862-TA,6-156159866-156159894-TA,6-156159898-156159924-TA,6-156159906-156159950-TATATATATATATATATACAGT,6-156159928-156159946-TA,6-156159930-156159950-TATATATATATATATACAGT,6-156159950-156159966-TA;MOTIFS=TATATATATATATATATACAGT,TA,TATATATATATATATACAGT;STRUC=<VC219675>	HPRC,HGSVC,1KG-ONT	No	2.643	Yes	NA,NA	NA	NA
chr6:156159889	216930	DEL	58	0.8284	0.6203	138	NA	NA	NA	NA	NA	NA	NA	NA	NA	No	ID=6-156159850-156159862-TA,6-156159866-156159894-TA,6-156159898-156159924-TA,6-156159906-156159950-TATATATATATATATATACAGT,6-156159928-156159946-TA,6-156159930-156159950-TATATATATATATATACAGT,6-156159950-156159966-TA;MOTIFS=TATATATATATATATATACAGT,TA,TATATATATATATATACAGT;STRUC=<VC219675>	HPRC,HGSVC,1KG-ONT	No	2.643	Yes	NA,NA	NA	NA
chr6:156159898	216931	DEL	54	0.9057	0.3639	71	NA	NA	NA	NA	NA	NA	NA	NA	NA	No	ID=6-156159850-156159862-TA,6-156159866-156159894-TA,6-156159898-156159924-TA,6-156159906-156159950-TATATATATATATATATACAGT,6-156159928-156159946-TA,6-156159930-156159950-TATATATATATATATACAGT,6-156159950-156159966-TA;MOTIFS=TATATATATATATATATACAGT,TA,TATATATATATATATACAGT;STRUC=<VC219675>	HPRC,HGSVC,1KG-ONT	No	2.413	Yes	NA,NA	NA	NA
chr6:156159900	216932	INS	90	0.8393	0.5978	9	NA	NA	NA	NA	NA	NA	NA	NA	NA	No	ID=6-156159850-156159862-TA,6-156159866-156159894-TA,6-156159898-156159924-TA,6-156159906-156159950-TATATATATATATATATACAGT,6-156159928-156159946-TA,6-156159930-156159950-TATATATATATATATACAGT,6-156159950-156159966-TA;MOTIFS=TATATATATATATATATACAGT,TA,TATATATATATATATACAGT;STRUC=<VC219675>	HPRC,HGSVC	Yes	1.616	Yes	NA,NA	NA	NA
chr6:156159906	216933	INS	52	0.9752	0.1443	21	NA	NA	NA	NA	NA	NA	NA	NA	NA	No	ID=6-156159850-156159862-TA,6-156159866-156159894-TA,6-156159898-156159924-TA,6-156159906-156159950-TATATATATATATATATACAGT,6-156159928-156159946-TA,6-156159930-156159950-TATATATATATATATACAGT,6-156159950-156159966-TA;MOTIFS=TATATATATATATATATACAGT,TA,TATATATATATATATACAGT;STRUC=<VC219675>	HPRC,HGSVC,1KG-ONT	Yes	1.616	Yes	NA,NA	NA	NA
chr6:156159906	216934	INS	78	0.8245	0.664	3	NA	NA	NA	NA	NA	NA	NA	NA	NA	No	ID=6-156159850-156159862-TA,6-156159866-156159894-TA,6-156159898-156159924-TA,6-156159906-156159950-TATATATATATATATATACAGT,6-156159928-156159946-TA,6-156159930-156159950-TATATATATATATATACAGT,6-156159950-156159966-TA;MOTIFS=TATATATATATATATATACAGT,TA,TATATATATATATATACAGT;STRUC=<VC219675>	HPRC,HGSVC,1KG-ONT	Yes	1.616	No	NA,NA	NA	NA
chr6:156159906	216935	INS	50	0.8948	0.4077	39	NA	NA	NA	NA	NA	NA	NA	NA	NA	No	ID=6-156159850-156159862-TA,6-156159866-156159894-TA,6-156159898-156159924-TA,6-156159906-156159950-TATATATATATATATATACAGT,6-156159928-156159946-TA,6-156159930-156159950-TATATATATATATATACAGT,6-156159950-156159966-TA;MOTIFS=TATATATATATATATATACAGT,TA,TATATATATATATATACAGT;STRUC=<VC219675>	HPRC,HGSVC,1KG-ONT	Yes	1.616	Yes	NA,NA	NA	NA
chr6:156159908	216936	INS	126	0.8551	0.5698	1	NA	NA	NA	NA	NA	NA	NA	NA	NA	No	ID=6-156159850-156159862-TA,6-156159866-156159894-TA,6-156159898-156159924-TA,6-156159906-156159950-TATATATATATATATATACAGT,6-156159928-156159946-TA,6-156159930-156159950-TATATATATATATATACAGT,6-156159950-156159966-TA;MOTIFS=TATATATATATATATATACAGT,TA,TATATATATATATATACAGT;STRUC=<VC219675>	HGSVC	Yes	1.616	No	NA,NA	NA	NA
chr6:156159908	216937	INS	58	0.8256	0.6181	5	NA	NA	NA	NA	NA	NA	NA	NA	NA	No	ID=6-156159850-156159862-TA,6-156159866-156159894-TA,6-156159898-156159924-TA,6-156159906-156159950-TATATATATATATATATACAGT,6-156159928-156159946-TA,6-156159930-156159950-TATATATATATATATACAGT,6-156159950-156159966-TA;MOTIFS=TATATATATATATATATACAGT,TA,TATATATATATATATACAGT;STRUC=<VC219675>	HPRC,HGSVC,1KG-ONT	Yes	1.616	Yes	NA,NA	NA	NA
chr6:156159910	216938	INS	64	0.8821	0.4381	10	NA	NA	NA	NA	NA	NA	NA	NA	NA	No	ID=6-156159850-156159862-TA,6-156159866-156159894-TA,6-156159898-156159924-TA,6-156159906-156159950-TATATATATATATATATACAGT,6-156159928-156159946-TA,6-156159930-156159950-TATATATATATATATACAGT,6-156159950-156159966-TA;MOTIFS=TATATATATATATATATACAGT,TA,TATATATATATATATACAGT;STRUC=<VC219675>	HPRC,HGSVC,1KG-ONT	Yes	1.616	Yes	NA,NA	NA	NA
chr6:156159930	216939	INS	60	0.9	0.3606	2	NA	NA	NA	NA	NA	NA	NA	NA	NA	No	ID=6-156159850-156159862-TA,6-156159866-156159894-TA,6-156159898-156159924-TA,6-156159906-156159950-TATATATATATATATATACAGT,6-156159928-156159946-TA,6-156159930-156159950-TATATATATATATATACAGT,6-156159950-156159966-TA;MOTIFS=TATATATATATATATATACAGT,TA,TATATATATATATATACAGT;STRUC=<VC219675>	HPRC,HGSVC,1KG-ONT	Yes	1.616	No	NA,NA	NA	NA
chr6:156159930	216940	INS	64	0.8744	0.4439	5	NA	NA	NA	NA	NA	NA	NA	NA	NA	No	ID=6-156159850-156159862-TA,6-156159866-156159894-TA,6-156159898-156159924-TA,6-156159906-156159950-TATATATATATATATATACAGT,6-156159928-156159946-TA,6-156159930-156159950-TATATATATATATATACAGT,6-156159950-156159966-TA;MOTIFS=TATATATATATATATATACAGT,TA,TATATATATATATATACAGT;STRUC=<VC219675>	HPRC,HGSVC,1KG-ONT	Yes	1.616	Yes	NA,NA	NA	NA
chr6:156159930	216941	INS	72	0.8596	0.5417	79	NA	NA	NA	NA	NA	NA	NA	NA	NA	No	ID=6-156159850-156159862-TA,6-156159866-156159894-TA,6-156159898-156159924-TA,6-156159906-156159950-TATATATATATATATATACAGT,6-156159928-156159946-TA,6-156159930-156159950-TATATATATATATATACAGT,6-156159950-156159966-TA;MOTIFS=TATATATATATATATATACAGT,TA,TATATATATATATATACAGT;STRUC=<VC219675>	HPRC,HGSVC,1KG-ONT	Yes	1.616	Yes	NA,NA	NA	NA
chr6:156159932	216943	INS	106	0.8366	0.6407	16	NA	NA	NA	NA	NA	NA	NA	NA	NA	No	ID=6-156159850-156159862-TA,6-156159866-156159894-TA,6-156159898-156159924-TA,6-156159906-156159950-TATATATATATATATATACAGT,6-156159928-156159946-TA,6-156159930-156159950-TATATATATATATATACAGT,6-156159950-156159966-TA;MOTIFS=TATATATATATATATATACAGT,TA,TATATATATATATATACAGT;STRUC=<VC219675>	HGSVC	Yes	1.616	Yes	NA,NA	NA	NA
chr6:156159932	216944	INS	132	0.8869	0.4075	6	NA	NA	NA	NA	NA	NA	NA	NA	NA	No	ID=6-156159850-156159862-TA,6-156159866-156159894-TA,6-156159898-156159924-TA,6-156159906-156159950-TATATATATATATATATACAGT,6-156159928-156159946-TA,6-156159930-156159950-TATATATATATATATACAGT,6-156159950-156159966-TA;MOTIFS=TATATATATATATATATACAGT,TA,TATATATATATATATACAGT;STRUC=<VC219675>	HGSVC	No	1.616	No	NA,NA	NA	NA
chr6:156159932	216945	INS	147	0.8264	0.6298	2	NA	NA	NA	NA	NA	NA	NA	NA	NA	No	ID=6-156159850-156159862-TA,6-156159866-156159894-TA,6-156159898-156159924-TA,6-156159906-156159950-TATATATATATATATATACAGT,6-156159928-156159946-TA,6-156159930-156159950-TATATATATATATATACAGT,6-156159950-156159966-TA;MOTIFS=TATATATATATATATATACAGT,TA,TATATATATATATATACAGT;STRUC=<VC219675>	HGSVC	No	1.616	No	NA,NA	NA	NA
chr6:156159932	216946	INS	66	0.8712	0.4863	18	NA	NA	NA	NA	NA	NA	NA	NA	NA	No	ID=6-156159850-156159862-TA,6-156159866-156159894-TA,6-156159898-156159924-TA,6-156159906-156159950-TATATATATATATATATACAGT,6-156159928-156159946-TA,6-156159930-156159950-TATATATATATATATACAGT,6-156159950-156159966-TA;MOTIFS=TATATATATATATATATACAGT,TA,TATATATATATATATACAGT;STRUC=<VC219675>	HPRC,HGSVC,1KG-ONT	Yes	1.616	Yes	NA,NA	NA	NA
chr6:156178610	216947	DEL	104	0.9273	0.3125	6	NA	NA	NA	NA	NA	NA	NA	NA	NA	No	ID=6-156178623-156178632-AT,6-156178653-156178662-AT,6-156178655-156178734-ATATATAGCGCATATGTATATCGC,6-156178703-156178796-ATATATAGCGCATATGTATATCGCAT,6-156178727-156178736-AT,6-156178753-156178762-AT,6-156178779-156178788-AT,6-156178793-156179032-TATATCGCATATATATAGCGCATATG,6-156178801-156178810-AT,6-156178827-156178836-AT,6-156178853-156178862-AT,6-156178879-156178888-AT,6-156178905-156178914-AT,6-156178931-156178940-AT,6-156178957-156178966-AT,6-156178983-156178992-AT,6-156179009-156179018-AT,6-156179035-156179045-AT,6-156179063-156179074-AT,6-156179077-156179099-TA,6-156179098-156179121-AC;MOTIFS=ATATATAGCGCATATGTATATCGCAT,TA,AT,AC,ATATATAGCGCATATGTATATCGC,TATATCGCATATATATAGCGCATATG;STRUC=<VC219678>	HPRC,HGSVC	Yes	1.811	Yes	NA,NA	NA	NA
chr6:156178625	216948	DEL	78	0.8031	0.6938	27	NA	NA	NA	NA	NA	NA	NA	NA	NA	No	ID=6-156178623-156178632-AT,6-156178653-156178662-AT,6-156178655-156178734-ATATATAGCGCATATGTATATCGC,6-156178703-156178796-ATATATAGCGCATATGTATATCGCAT,6-156178727-156178736-AT,6-156178753-156178762-AT,6-156178779-156178788-AT,6-156178793-156179032-TATATCGCATATATATAGCGCATATG,6-156178801-156178810-AT,6-156178827-156178836-AT,6-156178853-156178862-AT,6-156178879-156178888-AT,6-156178905-156178914-AT,6-156178931-156178940-AT,6-156178957-156178966-AT,6-156178983-156178992-AT,6-156179009-156179018-AT,6-156179035-156179045-AT,6-156179063-156179074-AT,6-156179077-156179099-TA,6-156179098-156179121-AC;MOTIFS=ATATATAGCGCATATGTATATCGCAT,TA,AT,AC,ATATATAGCGCATATGTATATCGC,TATATCGCATATATATAGCGCATATG;STRUC=<VC219678>	HPRC,HGSVC	Yes	1.811	Yes	NA,NA	NA	NA
chr6:156178640	216949	DEL	152	0.8316	0.6882	7	NA	NA	NA	NA	NA	NA	NA	NA	NA	No	ID=6-156178623-156178632-AT,6-156178653-156178662-AT,6-156178655-156178734-ATATATAGCGCATATGTATATCGC,6-156178703-156178796-ATATATAGCGCATATGTATATCGCAT,6-156178727-156178736-AT,6-156178753-156178762-AT,6-156178779-156178788-AT,6-156178793-156179032-TATATCGCATATATATAGCGCATATG,6-156178801-156178810-AT,6-156178827-156178836-AT,6-156178853-156178862-AT,6-156178879-156178888-AT,6-156178905-156178914-AT,6-156178931-156178940-AT,6-156178957-156178966-AT,6-156178983-156178992-AT,6-156179009-156179018-AT,6-156179035-156179045-AT,6-156179063-156179074-AT,6-156179077-156179099-TA,6-156179098-156179121-AC;MOTIFS=ATATATAGCGCATATGTATATCGCAT,TA,AT,AC,ATATATAGCGCATATGTATATCGC,TATATCGCATATATATAGCGCATATG;STRUC=<VC219678>	HPRC,HGSVC	Yes	1.804	No	NA,NA	NA	NA
chr6:156178671	216950	DEL	122	0.849	0.5751	2	NA	NA	NA	NA	NA	NA	NA	NA	NA	No	ID=6-156178623-156178632-AT,6-156178653-156178662-AT,6-156178655-156178734-ATATATAGCGCATATGTATATCGC,6-156178703-156178796-ATATATAGCGCATATGTATATCGCAT,6-156178727-156178736-AT,6-156178753-156178762-AT,6-156178779-156178788-AT,6-156178793-156179032-TATATCGCATATATATAGCGCATATG,6-156178801-156178810-AT,6-156178827-156178836-AT,6-156178853-156178862-AT,6-156178879-156178888-AT,6-156178905-156178914-AT,6-156178931-156178940-AT,6-156178957-156178966-AT,6-156178983-156178992-AT,6-156179009-156179018-AT,6-156179035-156179045-AT,6-156179063-156179074-AT,6-156179077-156179099-TA,6-156179098-156179121-AC;MOTIFS=ATATATAGCGCATATGTATATCGCAT,TA,AT,AC,ATATATAGCGCATATGTATATCGC,TATATCGCATATATATAGCGCATATG;STRUC=<VC219678>	HPRC,HGSVC	Yes	1.778	No	NA,NA	NA	NA
chr6:156178698	216951	DEL	96	0.8393	0.6315	6	NA	NA	NA	NA	NA	NA	NA	NA	NA	No	ID=6-156178623-156178632-AT,6-156178653-156178662-AT,6-156178655-156178734-ATATATAGCGCATATGTATATCGC,6-156178703-156178796-ATATATAGCGCATATGTATATCGCAT,6-156178727-156178736-AT,6-156178753-156178762-AT,6-156178779-156178788-AT,6-156178793-156179032-TATATCGCATATATATAGCGCATATG,6-156178801-156178810-AT,6-156178827-156178836-AT,6-156178853-156178862-AT,6-156178879-156178888-AT,6-156178905-156178914-AT,6-156178931-156178940-AT,6-156178957-156178966-AT,6-156178983-156178992-AT,6-156179009-156179018-AT,6-156179035-156179045-AT,6-156179063-156179074-AT,6-156179077-156179099-TA,6-156179098-156179121-AC;MOTIFS=ATATATAGCGCATATGTATATCGCAT,TA,AT,AC,ATATATAGCGCATATGTATATCGC,TATATCGCATATATATAGCGCATATG;STRUC=<VC219678>	HPRC,HGSVC	Yes	1.778	No	NA,NA	NA	NA
chr6:156178703	216952	DEL	204	0.8044	0.6805	3	NA	NA	NA	NA	NA	NA	NA	NA	NA	No	ID=6-156178623-156178632-AT,6-156178653-156178662-AT,6-156178655-156178734-ATATATAGCGCATATGTATATCGC,6-156178703-156178796-ATATATAGCGCATATGTATATCGCAT,6-156178727-156178736-AT,6-156178753-156178762-AT,6-156178779-156178788-AT,6-156178793-156179032-TATATCGCATATATATAGCGCATATG,6-156178801-156178810-AT,6-156178827-156178836-AT,6-156178853-156178862-AT,6-156178879-156178888-AT,6-156178905-156178914-AT,6-156178931-156178940-AT,6-156178957-156178966-AT,6-156178983-156178992-AT,6-156179009-156179018-AT,6-156179035-156179045-AT,6-156179063-156179074-AT,6-156179077-156179099-TA,6-156179098-156179121-AC;MOTIFS=ATATATAGCGCATATGTATATCGCAT,TA,AT,AC,ATATATAGCGCATATGTATATCGC,TATATCGCATATATATAGCGCATATG;STRUC=<VC219678>	HGSVC	No	1.811	Yes	NA,NA	NA	NA
chr6:156178767	216953	DEL	78	0.8891	0.3976	75	NA	NA	NA	NA	NA	NA	NA	NA	NA	No	ID=6-156178623-156178632-AT,6-156178653-156178662-AT,6-156178655-156178734-ATATATAGCGCATATGTATATCGC,6-156178703-156178796-ATATATAGCGCATATGTATATCGCAT,6-156178727-156178736-AT,6-156178753-156178762-AT,6-156178779-156178788-AT,6-156178793-156179032-TATATCGCATATATATAGCGCATATG,6-156178801-156178810-AT,6-156178827-156178836-AT,6-156178853-156178862-AT,6-156178879-156178888-AT,6-156178905-156178914-AT,6-156178931-156178940-AT,6-156178957-156178966-AT,6-156178983-156178992-AT,6-156179009-156179018-AT,6-156179035-156179045-AT,6-156179063-156179074-AT,6-156179077-156179099-TA,6-156179098-156179121-AC;MOTIFS=ATATATAGCGCATATGTATATCGCAT,TA,AT,AC,ATATATAGCGCATATGTATATCGC,TATATCGCATATATATAGCGCATATG;STRUC=<VC219678>	HPRC,HGSVC	No	1.741	Yes	NA,NA	NA	NA
chr6:156178793	216954	DEL	52	0.8867	0.4539	212	NA	NA	NA	NA	NA	NA	NA	NA	NA	No	ID=6-156178623-156178632-AT,6-156178653-156178662-AT,6-156178655-156178734-ATATATAGCGCATATGTATATCGC,6-156178703-156178796-ATATATAGCGCATATGTATATCGCAT,6-156178727-156178736-AT,6-156178753-156178762-AT,6-156178779-156178788-AT,6-156178793-156179032-TATATCGCATATATATAGCGCATATG,6-156178801-156178810-AT,6-156178827-156178836-AT,6-156178853-156178862-AT,6-156178879-156178888-AT,6-156178905-156178914-AT,6-156178931-156178940-AT,6-156178957-156178966-AT,6-156178983-156178992-AT,6-156179009-156179018-AT,6-156179035-156179045-AT,6-156179063-156179074-AT,6-156179077-156179099-TA,6-156179098-156179121-AC;MOTIFS=ATATATAGCGCATATGTATATCGCAT,TA,AT,AC,ATATATAGCGCATATGTATATCGC,TATATCGCATATATATAGCGCATATG;STRUC=<VC219678>	HPRC,HGSVC,1KG-ONT	No	1.741	Yes	NA,NA	NA	NA
chr6:156178793	216956	DEL	104	0.8229	0.644	67	NA	NA	NA	NA	NA	NA	NA	NA	NA	No	ID=6-156178623-156178632-AT,6-156178653-156178662-AT,6-156178655-156178734-ATATATAGCGCATATGTATATCGC,6-156178703-156178796-ATATATAGCGCATATGTATATCGCAT,6-156178727-156178736-AT,6-156178753-156178762-AT,6-156178779-156178788-AT,6-156178793-156179032-TATATCGCATATATATAGCGCATATG,6-156178801-156178810-AT,6-156178827-156178836-AT,6-156178853-156178862-AT,6-156178879-156178888-AT,6-156178905-156178914-AT,6-156178931-156178940-AT,6-156178957-156178966-AT,6-156178983-156178992-AT,6-156179009-156179018-AT,6-156179035-156179045-AT,6-156179063-156179074-AT,6-156179077-156179099-TA,6-156179098-156179121-AC;MOTIFS=ATATATAGCGCATATGTATATCGCAT,TA,AT,AC,ATATATAGCGCATATGTATATCGC,TATATCGCATATATATAGCGCATATG;STRUC=<VC219678>	HPRC,HGSVC	No	1.614	Yes	NA,NA	NA	NA
chr6:156178893	216957	DEL	56	0.815	0.6565	3	NA	NA	NA	NA	NA	NA	NA	NA	NA	No	ID=6-156178623-156178632-AT,6-156178653-156178662-AT,6-156178655-156178734-ATATATAGCGCATATGTATATCGC,6-156178703-156178796-ATATATAGCGCATATGTATATCGCAT,6-156178727-156178736-AT,6-156178753-156178762-AT,6-156178779-156178788-AT,6-156178793-156179032-TATATCGCATATATATAGCGCATATG,6-156178801-156178810-AT,6-156178827-156178836-AT,6-156178853-156178862-AT,6-156178879-156178888-AT,6-156178905-156178914-AT,6-156178931-156178940-AT,6-156178957-156178966-AT,6-156178983-156178992-AT,6-156179009-156179018-AT,6-156179035-156179045-AT,6-156179063-156179074-AT,6-156179077-156179099-TA,6-156179098-156179121-AC;MOTIFS=ATATATAGCGCATATGTATATCGCAT,TA,AT,AC,ATATATAGCGCATATGTATATCGC,TATATCGCATATATATAGCGCATATG;STRUC=<VC219678>	HPRC,HGSVC,1KG-ONT	No	1.741	Yes	NA,NA	NA	NA
chr6:156178916	216958	DEL	52	0.9215	0.5854	4	NA	NA	NA	NA	NA	NA	NA	NA	NA	No	ID=6-156178623-156178632-AT,6-156178653-156178662-AT,6-156178655-156178734-ATATATAGCGCATATGTATATCGC,6-156178703-156178796-ATATATAGCGCATATGTATATCGCAT,6-156178727-156178736-AT,6-156178753-156178762-AT,6-156178779-156178788-AT,6-156178793-156179032-TATATCGCATATATATAGCGCATATG,6-156178801-156178810-AT,6-156178827-156178836-AT,6-156178853-156178862-AT,6-156178879-156178888-AT,6-156178905-156178914-AT,6-156178931-156178940-AT,6-156178957-156178966-AT,6-156178983-156178992-AT,6-156179009-156179018-AT,6-156179035-156179045-AT,6-156179063-156179074-AT,6-156179077-156179099-TA,6-156179098-156179121-AC;MOTIFS=ATATATAGCGCATATGTATATCGCAT,TA,AT,AC,ATATATAGCGCATATGTATATCGC,TATATCGCATATATATAGCGCATATG;STRUC=<VC219678>	HPRC,HGSVC,1KG-ONT	No	1.826	Yes	NA,NA	NA	NA
chr6:156178970	216959	DEL	80	0.8083	0.6735	80	NA	NA	NA	NA	NA	NA	NA	NA	NA	No	ID=6-156178623-156178632-AT,6-156178653-156178662-AT,6-156178655-156178734-ATATATAGCGCATATGTATATCGC,6-156178703-156178796-ATATATAGCGCATATGTATATCGCAT,6-156178727-156178736-AT,6-156178753-156178762-AT,6-156178779-156178788-AT,6-156178793-156179032-TATATCGCATATATATAGCGCATATG,6-156178801-156178810-AT,6-156178827-156178836-AT,6-156178853-156178862-AT,6-156178879-156178888-AT,6-156178905-156178914-AT,6-156178931-156178940-AT,6-156178957-156178966-AT,6-156178983-156178992-AT,6-156179009-156179018-AT,6-156179035-156179045-AT,6-156179063-156179074-AT,6-156179077-156179099-TA,6-156179098-156179121-AC;MOTIFS=ATATATAGCGCATATGTATATCGCAT,TA,AT,AC,ATATATAGCGCATATGTATATCGC,TATATCGCATATATATAGCGCATATG;STRUC=<VC219678>	HPRC,HGSVC	No	1.668	Yes	NA,NA	NA	NA
chr6:156178996	216960	DEL	54	0.8204	0.6542	350	NA	NA	NA	NA	NA	NA	NA	NA	NA	No	ID=6-156178623-156178632-AT,6-156178653-156178662-AT,6-156178655-156178734-ATATATAGCGCATATGTATATCGC,6-156178703-156178796-ATATATAGCGCATATGTATATCGCAT,6-156178727-156178736-AT,6-156178753-156178762-AT,6-156178779-156178788-AT,6-156178793-156179032-TATATCGCATATATATAGCGCATATG,6-156178801-156178810-AT,6-156178827-156178836-AT,6-156178853-156178862-AT,6-156178879-156178888-AT,6-156178905-156178914-AT,6-156178931-156178940-AT,6-156178957-156178966-AT,6-156178983-156178992-AT,6-156179009-156179018-AT,6-156179035-156179045-AT,6-156179063-156179074-AT,6-156179077-156179099-TA,6-156179098-156179121-AC;MOTIFS=ATATATAGCGCATATGTATATCGCAT,TA,AT,AC,ATATATAGCGCATATGTATATCGC,TATATCGCATATATATAGCGCATATG;STRUC=<VC219678>	HPRC,HGSVC,1KG-ONT	No	1.614	Yes	NA,NA	NA	NA
chr6:156191388	216961	INS	333	0.8566	0.5491	1	NA	NA	NA	NA	NA	NA	NA	NA	NA	No	ID=6-156191380-156191399-A,6-156191396-156191427-AAAGG,6-156191427-156191501-GAAAG,6-156191499-156191532-AAAGG,6-156191530-156191552-AAAGG;MOTIFS=AAAGG,GAAAG,A;STRUC=<VC219680>	HPRC,HGSVC,1KG-ONT	Yes	1.616	No	NA,NA	NA	NA
chr6:156191388	216962	INS	334	0.9106	0.319	13	NA	NA	NA	NA	NA	NA	NA	NA	NA	No	ID=6-156191380-156191399-A,6-156191396-156191427-AAAGG,6-156191427-156191501-GAAAG,6-156191499-156191532-AAAGG,6-156191530-156191552-AAAGG;MOTIFS=AAAGG,GAAAG,A;STRUC=<VC219680>	HPRC,HGSVC,1KG-ONT	Yes	1.616	Yes	NA,NA	NA	NA
chr6:156191392	216964	INS	312	0.8985	0.3825	27	NA	NA	NA	NA	NA	NA	NA	NA	NA	No	ID=6-156191380-156191399-A,6-156191396-156191427-AAAGG,6-156191427-156191501-GAAAG,6-156191499-156191532-AAAGG,6-156191530-156191552-AAAGG;MOTIFS=AAAGG,GAAAG,A;STRUC=<VC219680>	HPRC,HGSVC,1KG-ONT	Yes	1.616	Yes	NA,NA	NA	NA
chr6:156191392	216963	INS	292	0.8778	0.4782	27	NA	NA	NA	NA	NA	NA	NA	NA	NA	No	ID=6-156191380-156191399-A,6-156191396-156191427-AAAGG,6-156191427-156191501-GAAAG,6-156191499-156191532-AAAGG,6-156191530-156191552-AAAGG;MOTIFS=AAAGG,GAAAG,A;STRUC=<VC219680>	HPRC,HGSVC,1KG-ONT	Yes	1.616	Yes	NA,NA	NA	NA
chr6:156191427	216965	INS	423	0.8033	0.6907	22	NA	NA	NA	NA	NA	NA	NA	NA	NA	No	ID=6-156191380-156191399-A,6-156191396-156191427-AAAGG,6-156191427-156191501-GAAAG,6-156191499-156191532-AAAGG,6-156191530-156191552-AAAGG;MOTIFS=AAAGG,GAAAG,A;STRUC=<VC219680>	HGSVC,1KG-ONT	Yes	1.616	Yes	NA,NA	NA	NA
chr6:156191427	216966	INS	208	0.8231	0.6578	19	NA	NA	NA	NA	NA	NA	NA	NA	NA	No	ID=6-156191380-156191399-A,6-156191396-156191427-AAAGG,6-156191427-156191501-GAAAG,6-156191499-156191532-AAAGG,6-156191530-156191552-AAAGG;MOTIFS=AAAGG,GAAAG,A;STRUC=<VC219680>	HPRC,HGSVC,1KG-ONT	Yes	1.616	Yes	NA,NA	NA	NA
chr6:156191427	216967	INS	195	0.8495	0.5561	6	NA	NA	NA	NA	NA	NA	NA	NA	NA	No	ID=6-156191380-156191399-A,6-156191396-156191427-AAAGG,6-156191427-156191501-GAAAG,6-156191499-156191532-AAAGG,6-156191530-156191552-AAAGG;MOTIFS=AAAGG,GAAAG,A;STRUC=<VC219680>	HPRC,HGSVC,1KG-ONT	Yes	1.616	Yes	NA,NA	NA	NA
chr6:156191427	216968	INS	230	0.8537	0.5731	33	NA	NA	NA	NA	NA	NA	NA	NA	NA	No	ID=6-156191380-156191399-A,6-156191396-156191427-AAAGG,6-156191427-156191501-GAAAG,6-156191499-156191532-AAAGG,6-156191530-156191552-AAAGG;MOTIFS=AAAGG,GAAAG,A;STRUC=<VC219680>	HPRC,HGSVC,1KG-ONT	Yes	1.616	Yes	NA,NA	NA	NA
chr6:156191427	216969	INS	340	0.821	0.6284	69	NA	NA	NA	NA	NA	NA	NA	NA	NA	No	ID=6-156191380-156191399-A,6-156191396-156191427-AAAGG,6-156191427-156191501-GAAAG,6-156191499-156191532-AAAGG,6-156191530-156191552-AAAGG;MOTIFS=AAAGG,GAAAG,A;STRUC=<VC219680>	HPRC,HGSVC,1KG-ONT	Yes	1.616	Yes	NA,NA	NA	NA
chr6:156191427	216970	INS	386	0.8215	0.6413	61	NA	NA	NA	NA	NA	NA	NA	NA	NA	No	ID=6-156191380-156191399-A,6-156191396-156191427-AAAGG,6-156191427-156191501-GAAAG,6-156191499-156191532-AAAGG,6-156191530-156191552-AAAGG;MOTIFS=AAAGG,GAAAG,A;STRUC=<VC219680>	HPRC,HGSVC,1KG-ONT	Yes	1.616	Yes	NA,NA	NA	NA
chr6:156191427	216971	INS	459	0.8198	0.6366	21	NA	NA	NA	NA	NA	NA	NA	NA	NA	No	ID=6-156191380-156191399-A,6-156191396-156191427-AAAGG,6-156191427-156191501-GAAAG,6-156191499-156191532-AAAGG,6-156191530-156191552-AAAGG;MOTIFS=AAAGG,GAAAG,A;STRUC=<VC219680>	HGSVC,1KG-ONT	Yes	1.616	Yes	NA,NA	NA	NA
chr6:156191427	216972	INS	255	0.8423	0.5919	50	NA	NA	NA	NA	NA	NA	NA	NA	NA	No	ID=6-156191380-156191399-A,6-156191396-156191427-AAAGG,6-156191427-156191501-GAAAG,6-156191499-156191532-AAAGG,6-156191530-156191552-AAAGG;MOTIFS=AAAGG,GAAAG,A;STRUC=<VC219680>	HPRC,HGSVC,1KG-ONT	Yes	1.616	Yes	NA,NA	NA	NA
chr6:156191427	216973	INS	276	0.8117	0.6534	45	NA	NA	NA	NA	NA	NA	NA	NA	NA	No	ID=6-156191380-156191399-A,6-156191396-156191427-AAAGG,6-156191427-156191501-GAAAG,6-156191499-156191532-AAAGG,6-156191530-156191552-AAAGG;MOTIFS=AAAGG,GAAAG,A;STRUC=<VC219680>	HPRC,HGSVC,1KG-ONT	Yes	1.616	Yes	NA,NA	NA	NA
chr6:156191427	216975	INS	241	0.8075	0.6868	17	NA	NA	NA	NA	NA	NA	NA	NA	NA	No	ID=6-156191380-156191399-A,6-156191396-156191427-AAAGG,6-156191427-156191501-GAAAG,6-156191499-156191532-AAAGG,6-156191530-156191552-AAAGG;MOTIFS=AAAGG,GAAAG,A;STRUC=<VC219680>	HPRC,HGSVC,1KG-ONT	Yes	1.616	Yes	NA,NA	NA	NA
chr6:156191427	216976	INS	322	0.9071	0.3409	65	NA	NA	NA	NA	NA	NA	NA	NA	NA	No	ID=6-156191380-156191399-A,6-156191396-156191427-AAAGG,6-156191427-156191501-GAAAG,6-156191499-156191532-AAAGG,6-156191530-156191552-AAAGG;MOTIFS=AAAGG,GAAAG,A;STRUC=<VC219680>	HPRC,HGSVC,1KG-ONT	Yes	1.616	Yes	NA,NA	NA	NA
chr6:156191427	216977	INS	362	0.826	0.635	66	NA	NA	NA	NA	NA	NA	NA	NA	NA	No	ID=6-156191380-156191399-A,6-156191396-156191427-AAAGG,6-156191427-156191501-GAAAG,6-156191499-156191532-AAAGG,6-156191530-156191552-AAAGG;MOTIFS=AAAGG,GAAAG,A;STRUC=<VC219680>	HPRC,HGSVC,1KG-ONT	Yes	1.616	Yes	NA,NA	NA	NA
chr6:156191439	216978	INS	52	0.8175	0.6676	4	NA	NA	NA	NA	NA	NA	NA	NA	NA	No	ID=6-156191380-156191399-A,6-156191396-156191427-AAAGG,6-156191427-156191501-GAAAG,6-156191499-156191532-AAAGG,6-156191530-156191552-AAAGG;MOTIFS=AAAGG,GAAAG,A;STRUC=<VC219680>	HPRC,HGSVC	No	1.616	Yes	NA,NA	NA	NA
chr6:156191439	216979	INS	277	0.9202	0.3466	65	NA	NA	NA	NA	NA	NA	NA	NA	NA	No	ID=6-156191380-156191399-A,6-156191396-156191427-AAAGG,6-156191427-156191501-GAAAG,6-156191499-156191532-AAAGG,6-156191530-156191552-AAAGG;MOTIFS=AAAGG,GAAAG,A;STRUC=<VC219680>	HPRC,HGSVC,1KG-ONT	Yes	1.616	Yes	NA,NA	NA	NA
chr6:156191441	216980	INS	155	0.8533	0.569	3	NA	NA	NA	NA	NA	NA	NA	NA	NA	No	ID=6-156191380-156191399-A,6-156191396-156191427-AAAGG,6-156191427-156191501-GAAAG,6-156191499-156191532-AAAGG,6-156191530-156191552-AAAGG;MOTIFS=AAAGG,GAAAG,A;STRUC=<VC219680>	HPRC,HGSVC,1KG-ONT	Yes	1.616	Yes	NA,NA	NA	NA
chr6:156191444	216981	INS	248	0.9045	0.6319	30	NA	NA	NA	NA	NA	NA	NA	NA	NA	No	ID=6-156191380-156191399-A,6-156191396-156191427-AAAGG,6-156191427-156191501-GAAAG,6-156191499-156191532-AAAGG,6-156191530-156191552-AAAGG;MOTIFS=AAAGG,GAAAG,A;STRUC=<VC219680>	HPRC,HGSVC,1KG-ONT	Yes	1.616	Yes	NA,NA	NA	NA
chr6:156191444	216982	INS	262	0.825	0.6574	46	NA	NA	NA	NA	NA	NA	NA	NA	NA	No	ID=6-156191380-156191399-A,6-156191396-156191427-AAAGG,6-156191427-156191501-GAAAG,6-156191499-156191532-AAAGG,6-156191530-156191552-AAAGG;MOTIFS=AAAGG,GAAAG,A;STRUC=<VC219680>	HPRC,HGSVC,1KG-ONT	Yes	1.616	Yes	NA,NA	NA	NA
chr6:156191444	216983	INS	292	0.7896	0.6986	76	NA	NA	NA	NA	NA	NA	NA	NA	NA	No	ID=6-156191380-156191399-A,6-156191396-156191427-AAAGG,6-156191427-156191501-GAAAG,6-156191499-156191532-AAAGG,6-156191530-156191552-AAAGG;MOTIFS=AAAGG,GAAAG,A;STRUC=<VC219680>	HPRC,HGSVC,1KG-ONT	Yes	1.616	Yes	NA,NA	NA	NA
chr6:156191444	216984	INS	312	0.906	0.3293	97	NA	NA	NA	NA	NA	NA	NA	NA	NA	No	ID=6-156191380-156191399-A,6-156191396-156191427-AAAGG,6-156191427-156191501-GAAAG,6-156191499-156191532-AAAGG,6-156191530-156191552-AAAGG;MOTIFS=AAAGG,GAAAG,A;STRUC=<VC219680>	HPRC,HGSVC,1KG-ONT	Yes	1.616	Yes	NA,NA	NA	NA
chr6:156191449	216985	INS	347	0.8718	0.4956	4	NA	NA	NA	NA	NA	NA	NA	NA	NA	No	ID=6-156191380-156191399-A,6-156191396-156191427-AAAGG,6-156191427-156191501-GAAAG,6-156191499-156191532-AAAGG,6-156191530-156191552-AAAGG;MOTIFS=AAAGG,GAAAG,A;STRUC=<VC219680>	HPRC,HGSVC,1KG-ONT	Yes	1.616	Yes	NA,NA	NA	NA
chr6:156191453	216986	INS	169	0.8605	0.5125	10	NA	NA	NA	NA	NA	NA	NA	NA	NA	No	ID=6-156191380-156191399-A,6-156191396-156191427-AAAGG,6-156191427-156191501-GAAAG,6-156191499-156191532-AAAGG,6-156191530-156191552-AAAGG;MOTIFS=AAAGG,GAAAG,A;STRUC=<VC219680>	HPRC,HGSVC,1KG-ONT	Yes	1.616	Yes	NA,NA	NA	NA
chr6:156191459	216987	INS	295	0.8661	0.4732	6	NA	NA	NA	NA	NA	NA	NA	NA	NA	No	ID=6-156191380-156191399-A,6-156191396-156191427-AAAGG,6-156191427-156191501-GAAAG,6-156191499-156191532-AAAGG,6-156191530-156191552-AAAGG;MOTIFS=AAAGG,GAAAG,A;STRUC=<VC219680>	HPRC,HGSVC,1KG-ONT	Yes	1.616	Yes	NA,NA	NA	NA
chr6:156191471	216988	INS	215	0.832	0.634	14	NA	NA	NA	NA	NA	NA	NA	NA	NA	No	ID=6-156191380-156191399-A,6-156191396-156191427-AAAGG,6-156191427-156191501-GAAAG,6-156191499-156191532-AAAGG,6-156191530-156191552-AAAGG;MOTIFS=AAAGG,GAAAG,A;STRUC=<VC219680>	HPRC,HGSVC,1KG-ONT	Yes	1.616	Yes	NA,NA	NA	NA
chr6:156191474	216989	INS	190	0.8624	0.4965	4	NA	NA	NA	NA	NA	NA	NA	NA	NA	No	ID=6-156191380-156191399-A,6-156191396-156191427-AAAGG,6-156191427-156191501-GAAAG,6-156191499-156191532-AAAGG,6-156191530-156191552-AAAGG;MOTIFS=AAAGG,GAAAG,A;STRUC=<VC219680>	HPRC,HGSVC,1KG-ONT	No	1.616	Yes	NA,NA	NA	NA
chr6:156191489	216990	INS	353	0.9128	0.3128	1	NA	NA	NA	NA	NA	NA	NA	NA	NA	No	ID=6-156191380-156191399-A,6-156191396-156191427-AAAGG,6-156191427-156191501-GAAAG,6-156191499-156191532-AAAGG,6-156191530-156191552-AAAGG;MOTIFS=AAAGG,GAAAG,A;STRUC=<VC219680>	HPRC,HGSVC,1KG-ONT	Yes	1.616	No	NA,NA	NA	NA
chr6:156191499	216994	INS	197	0.8787	0.4577	4	NA	NA	NA	NA	NA	NA	NA	NA	NA	No	ID=6-156191380-156191399-A,6-156191396-156191427-AAAGG,6-156191427-156191501-GAAAG,6-156191499-156191532-AAAGG,6-156191530-156191552-AAAGG;MOTIFS=AAAGG,GAAAG,A;STRUC=<VC219680>	HPRC,HGSVC,1KG-ONT	No	1.616	No	NA,NA	NA	NA
chr6:156191499	216993	INS	264	0.8713	0.4963	7	NA	NA	NA	NA	NA	NA	NA	NA	NA	No	ID=6-156191380-156191399-A,6-156191396-156191427-AAAGG,6-156191427-156191501-GAAAG,6-156191499-156191532-AAAGG,6-156191530-156191552-AAAGG;MOTIFS=AAAGG,GAAAG,A;STRUC=<VC219680>	HPRC,HGSVC,1KG-ONT	Yes	1.616	Yes	NA,NA	NA	NA
chr6:156191499	216992	INS	247	0.8452	0.5566	7	NA	NA	NA	NA	NA	NA	NA	NA	NA	No	ID=6-156191380-156191399-A,6-156191396-156191427-AAAGG,6-156191427-156191501-GAAAG,6-156191499-156191532-AAAGG,6-156191530-156191552-AAAGG;MOTIFS=AAAGG,GAAAG,A;STRUC=<VC219680>	HPRC,HGSVC,1KG-ONT	No	1.616	Yes	NA,NA	NA	NA
chr6:156191499	216991	INS	328	0.9272	0.2675	12	NA	NA	NA	NA	NA	NA	NA	NA	NA	No	ID=6-156191380-156191399-A,6-156191396-156191427-AAAGG,6-156191427-156191501-GAAAG,6-156191499-156191532-AAAGG,6-156191530-156191552-AAAGG;MOTIFS=AAAGG,GAAAG,A;STRUC=<VC219680>	HPRC,HGSVC,1KG-ONT	Yes	1.616	Yes	NA,NA	NA	NA
chr6:156191500	216995	INS	181	0.9276	0.2893	2	NA	NA	NA	NA	NA	NA	NA	NA	NA	No	ID=6-156191380-156191399-A,6-156191396-156191427-AAAGG,6-156191427-156191501-GAAAG,6-156191499-156191532-AAAGG,6-156191530-156191552-AAAGG;MOTIFS=AAAGG,GAAAG,A;STRUC=<VC219680>	HPRC,HGSVC,1KG-ONT	No	1.616	No	NA,NA	NA	NA
chr6:156191502	216997	INS	72	0.8691	0.5118	9	NA	NA	NA	NA	NA	NA	NA	NA	NA	No	ID=6-156191380-156191399-A,6-156191396-156191427-AAAGG,6-156191427-156191501-GAAAG,6-156191499-156191532-AAAGG,6-156191530-156191552-AAAGG;MOTIFS=AAAGG,GAAAG,A;STRUC=<VC219680>	HPRC,HGSVC	No	1.616	Yes	NA,NA	NA	NA
chr6:156191502	216998	INS	105	0.8546	0.547	7	NA	NA	NA	NA	NA	NA	NA	NA	NA	No	ID=6-156191380-156191399-A,6-156191396-156191427-AAAGG,6-156191427-156191501-GAAAG,6-156191499-156191532-AAAGG,6-156191530-156191552-AAAGG;MOTIFS=AAAGG,GAAAG,A;STRUC=<VC219680>	HPRC,HGSVC	No	1.616	Yes	NA,NA	NA	NA
chr6:156191502	216999	INS	56	0.8144	0.6676	5	NA	NA	NA	NA	NA	NA	NA	NA	NA	No	ID=6-156191380-156191399-A,6-156191396-156191427-AAAGG,6-156191427-156191501-GAAAG,6-156191499-156191532-AAAGG,6-156191530-156191552-AAAGG;MOTIFS=AAAGG,GAAAG,A;STRUC=<VC219680>	HPRC,HGSVC	Yes	1.616	No	NA,NA	NA	NA
chr6:156191502	217000	INS	61	0.8193	0.6575	7	NA	NA	NA	NA	NA	NA	NA	NA	NA	No	ID=6-156191380-156191399-A,6-156191396-156191427-AAAGG,6-156191427-156191501-GAAAG,6-156191499-156191532-AAAGG,6-156191530-156191552-AAAGG;MOTIFS=AAAGG,GAAAG,A;STRUC=<VC219680>	HPRC,HGSVC	Yes	1.616	Yes	NA,NA	NA	NA
chr6:156191502	217001	INS	66	0.8146	0.6551	7	NA	NA	NA	NA	NA	NA	NA	NA	NA	No	ID=6-156191380-156191399-A,6-156191396-156191427-AAAGG,6-156191427-156191501-GAAAG,6-156191499-156191532-AAAGG,6-156191530-156191552-AAAGG;MOTIFS=AAAGG,GAAAG,A;STRUC=<VC219680>	HPRC,HGSVC	Yes	1.616	Yes	NA,NA	NA	NA
chr6:156191502	217002	INS	76	0.8944	0.395	13	NA	NA	NA	NA	NA	NA	NA	NA	NA	No	ID=6-156191380-156191399-A,6-156191396-156191427-AAAGG,6-156191427-156191501-GAAAG,6-156191499-156191532-AAAGG,6-156191530-156191552-AAAGG;MOTIFS=AAAGG,GAAAG,A;STRUC=<VC219680>	HPRC,HGSVC	No	1.616	Yes	NA,NA	NA	NA
chr6:156191502	217003	INS	81	0.804	0.6861	16	NA	NA	NA	NA	NA	NA	NA	NA	NA	No	ID=6-156191380-156191399-A,6-156191396-156191427-AAAGG,6-156191427-156191501-GAAAG,6-156191499-156191532-AAAGG,6-156191530-156191552-AAAGG;MOTIFS=AAAGG,GAAAG,A;STRUC=<VC219680>	HPRC,HGSVC	No	1.616	No	NA,NA	NA	NA
chr6:156191502	217004	INS	96	0.8395	0.6063	18	NA	NA	NA	NA	NA	NA	NA	NA	NA	No	ID=6-156191380-156191399-A,6-156191396-156191427-AAAGG,6-156191427-156191501-GAAAG,6-156191499-156191532-AAAGG,6-156191530-156191552-AAAGG;MOTIFS=AAAGG,GAAAG,A;STRUC=<VC219680>	HPRC,HGSVC	No	1.616	Yes	NA,NA	NA	NA
chr6:156191502	217005	INS	116	0.8664	0.4918	15	NA	NA	NA	NA	NA	NA	NA	NA	NA	No	ID=6-156191380-156191399-A,6-156191396-156191427-AAAGG,6-156191427-156191501-GAAAG,6-156191499-156191532-AAAGG,6-156191530-156191552-AAAGG;MOTIFS=AAAGG,GAAAG,A;STRUC=<VC219680>	HPRC,HGSVC	No	1.616	Yes	NA,NA	NA	NA
chr6:156191502	217006	INS	87	0.7974	0.6965	19	NA	NA	NA	NA	NA	NA	NA	NA	NA	No	ID=6-156191380-156191399-A,6-156191396-156191427-AAAGG,6-156191427-156191501-GAAAG,6-156191499-156191532-AAAGG,6-156191530-156191552-AAAGG;MOTIFS=AAAGG,GAAAG,A;STRUC=<VC219680>	HPRC,HGSVC	No	1.616	Yes	NA,NA	NA	NA
chr6:156191505	217007	INS	510	0.8818	0.438	8	NA	NA	NA	NA	NA	NA	NA	NA	NA	No	ID=6-156191380-156191399-A,6-156191396-156191427-AAAGG,6-156191427-156191501-GAAAG,6-156191499-156191532-AAAGG,6-156191530-156191552-AAAGG;MOTIFS=AAAGG,GAAAG,A;STRUC=<VC219680>	HGSVC	Yes	1.616	No	NA,NA	NA	NA
chr6:156191507	217008	INS	320	0.888	0.4153	5	NA	NA	NA	NA	NA	NA	NA	NA	NA	No	ID=6-156191380-156191399-A,6-156191396-156191427-AAAGG,6-156191427-156191501-GAAAG,6-156191499-156191532-AAAGG,6-156191530-156191552-AAAGG;MOTIFS=AAAGG,GAAAG,A;STRUC=<VC219680>	HPRC,HGSVC,1KG-ONT	Yes	1.616	No	NA,NA	NA	NA
chr6:156191512	217010	INS	89	0.8297	0.6888	2	NA	NA	NA	NA	NA	NA	NA	NA	NA	No	ID=6-156191380-156191399-A,6-156191396-156191427-AAAGG,6-156191427-156191501-GAAAG,6-156191499-156191532-AAAGG,6-156191530-156191552-AAAGG;MOTIFS=AAAGG,GAAAG,A;STRUC=<VC219680>	HPRC,HGSVC	No	1.616	No	NA,NA	NA	NA
chr6:156191512	217009	INS	303	0.8726	0.4832	3	NA	NA	NA	NA	NA	NA	NA	NA	NA	No	ID=6-156191380-156191399-A,6-156191396-156191427-AAAGG,6-156191427-156191501-GAAAG,6-156191499-156191532-AAAGG,6-156191530-156191552-AAAGG;MOTIFS=AAAGG,GAAAG,A;STRUC=<VC219680>	HPRC,HGSVC,1KG-ONT	Yes	1.616	No	NA,NA	NA	NA
chr6:156191530	217012	INS	54	0.8399	0.6121	7	NA	NA	NA	NA	NA	NA	NA	NA	NA	No	ID=6-156191380-156191399-A,6-156191396-156191427-AAAGG,6-156191427-156191501-GAAAG,6-156191499-156191532-AAAGG,6-156191530-156191552-AAAGG;MOTIFS=AAAGG,GAAAG,A;STRUC=<VC219680>	HPRC,HGSVC	Yes	1.616	Yes	NA,NA	NA	NA
chr6:156191552	217013	INS	325	0.941	0.2545	1	NA	NA	NA	NA	NA	NA	NA	NA	NA	No	ID=6-156191380-156191399-A,6-156191396-156191427-AAAGG,6-156191427-156191501-GAAAG,6-156191499-156191532-AAAGG,6-156191530-156191552-AAAGG;MOTIFS=AAAGG,GAAAG,A;STRUC=<VC219680>	HPRC,HGSVC,1KG-ONT	No	1.616	No	NA,NA	NA	NA
chr6:156219965	217014	INS	228	0.8544	0.5727	135	NA	NA	NA	NA	NA	NA	NA	NA	NA	No	NA	HPRC,HGSVC,1KG-ONT	Yes	1.884	Yes	NA,NA	NA	NA
chr6:156241065	217015	INS	50	0.8353	0.6245	1	NA	NA	NA	NA	NA	NA	NA	NA	NA	No	NA	NA	No	0.746	No	NA,NA	NA	NA
chr6:156313463	217016	INS	52	0.8383	0.6129	6	NA	NA	NA	NA	NA	NA	NA	NA	NA	No	NA	NA	No	1.616	No	NA,NA	NA	NA
chr6:156326418	217017	DEL	744	0.963	0.1608	1	NA	NA	NA	NA	NA	NA	NA	NA	NA	No	ID=6-156326772-156326778-CT;MOTIFS=CT;STRUC=<TR3313851>	NA	No	1.059	Yes	NA,NA	NA	NA
chr6:156338514	217018	INS	1160	0.8549	0.6037	17	NA	NA	NA	NA	NA	NA	NA	NA	NA	No	NA	NA	Yes	4.801	Yes	NA,NA	NA	NA
chr6:156342201	217019	DEL	246	0.9	0.3719	5	NA	NA	NA	NA	NA	NA	NA	NA	NA	No	ID=6-156342446-156342455-T;MOTIFS=T;STRUC=<TR3313865>	1KG-ONT	Yes	4.869	Yes	NA,NA	NA	NA
chr6:156395630	217020	DEL	417	0.8102	0.669	1	NA	NA	NA	NA	NA	NA	NA	NA	enhancer	No	NA	NA	Yes	8.073	No	NA,NA	NA	NA
chr6:156410539	217021	INS	775	0.8104	0.6787	1	NA	NA	NA	NA	NA	NA	NA	NA	NA	No	NA	NA	Yes	0.056	No	NA,NA	NA	NA
chr6:156433087	217022	DEL	51	0.8887	0.3856	6	NA	NA	NA	NA	NA	NA	NA	NA	NA	No	ID=6-156433071-156433082-TA,6-156433082-156433092-TA,6-156433092-156433130-AT,6-156433130-156433139-AC;MOTIFS=AC,TA,AT;STRUC=<VC219696>	HGSVC,1KG-ONT	Yes	0.54	Yes	NA,NA	NA	NA
chr6:156433104	217023	INS	199	0.8381	0.5959	1	NA	NA	NA	NA	NA	NA	NA	NA	NA	No	ID=6-156433071-156433082-TA,6-156433082-156433092-TA,6-156433092-156433130-AT,6-156433130-156433139-AC;MOTIFS=AC,TA,AT;STRUC=<VC219696>	NA	No	1.616	No	NA,NA	NA	NA
chr6:156433106	217024	INS	72	0.8492	0.5631	3	NA	NA	NA	NA	NA	NA	NA	NA	NA	No	ID=6-156433071-156433082-TA,6-156433082-156433092-TA,6-156433092-156433130-AT,6-156433130-156433139-AC;MOTIFS=AC,TA,AT;STRUC=<VC219696>	NA	No	1.616	Yes	NA,NA	NA	NA
chr6:156440859	217025	INS	59	0.8301	0.6203	8	NA	NA	NA	NA	NA	NA	NA	NA	NA	No	ID=6-156440761-156440783-GAAG,6-156440821-156440838-AG,6-156440843-156440864-AAAG,6-156440863-156440882-AGAA,6-156440879-156440883-AG,6-156440881-156440900-AGAA,6-156440845-156440912-AGAAAGAAAGAAAGAAAG,6-156440899-156440912-AGAA,6-156440914-156440931-AAGAA,6-156440974-156440993-GGAG;MOTIFS=AAAG,AG,AAGAA,GGAG,AGAAAGAAAGAAAGAAAG,GAAG,AGAA;STRUC=<VC219697>	HPRC	No	1.616	No	NA,NA	NA	NA
chr6:156440874	217026	INS	54	0.8719	0.5202	4	NA	NA	NA	NA	NA	NA	NA	NA	NA	No	ID=6-156440761-156440783-GAAG,6-156440821-156440838-AG,6-156440843-156440864-AAAG,6-156440863-156440882-AGAA,6-156440879-156440883-AG,6-156440881-156440900-AGAA,6-156440845-156440912-AGAAAGAAAGAAAGAAAG,6-156440899-156440912-AGAA,6-156440914-156440931-AAGAA,6-156440974-156440993-GGAG;MOTIFS=AAAG,AG,AAGAA,GGAG,AGAAAGAAAGAAAGAAAG,GAAG,AGAA;STRUC=<VC219697>	HPRC	No	1.616	No	NA,NA	NA	NA
chr6:156440881	217027	INS	57	0.9719	0.2757	5	NA	NA	NA	NA	NA	NA	NA	NA	NA	No	ID=6-156440761-156440783-GAAG,6-156440821-156440838-AG,6-156440843-156440864-AAAG,6-156440863-156440882-AGAA,6-156440879-156440883-AG,6-156440881-156440900-AGAA,6-156440845-156440912-AGAAAGAAAGAAAGAAAG,6-156440899-156440912-AGAA,6-156440914-156440931-AAGAA,6-156440974-156440993-GGAG;MOTIFS=AAAG,AG,AAGAA,GGAG,AGAAAGAAAGAAAGAAAG,GAAG,AGAA;STRUC=<VC219697>	HPRC	No	1.616	Yes	NA,NA	NA	NA
chr6:156440881	217028	INS	61	0.892	0.4256	4	NA	NA	NA	NA	NA	NA	NA	NA	NA	No	ID=6-156440761-156440783-GAAG,6-156440821-156440838-AG,6-156440843-156440864-AAAG,6-156440863-156440882-AGAA,6-156440879-156440883-AG,6-156440881-156440900-AGAA,6-156440845-156440912-AGAAAGAAAGAAAGAAAG,6-156440899-156440912-AGAA,6-156440914-156440931-AAGAA,6-156440974-156440993-GGAG;MOTIFS=AAAG,AG,AAGAA,GGAG,AGAAAGAAAGAAAGAAAG,GAAG,AGAA;STRUC=<VC219697>	HPRC	No	1.616	No	NA,NA	NA	NA
chr6:156440881	217029	INS	53	0.8736	0.4943	39	NA	NA	NA	NA	NA	NA	NA	NA	NA	No	ID=6-156440761-156440783-GAAG,6-156440821-156440838-AG,6-156440843-156440864-AAAG,6-156440863-156440882-AGAA,6-156440879-156440883-AG,6-156440881-156440900-AGAA,6-156440845-156440912-AGAAAGAAAGAAAGAAAG,6-156440899-156440912-AGAA,6-156440914-156440931-AAGAA,6-156440974-156440993-GGAG;MOTIFS=AAAG,AG,AAGAA,GGAG,AGAAAGAAAGAAAGAAAG,GAAG,AGAA;STRUC=<VC219697>	HPRC	No	1.616	Yes	NA,NA	NA	NA
chr6:156440882	217030	INS	62	0.8875	0.4188	3	NA	NA	NA	NA	NA	NA	NA	NA	NA	No	ID=6-156440761-156440783-GAAG,6-156440821-156440838-AG,6-156440843-156440864-AAAG,6-156440863-156440882-AGAA,6-156440879-156440883-AG,6-156440881-156440900-AGAA,6-156440845-156440912-AGAAAGAAAGAAAGAAAG,6-156440899-156440912-AGAA,6-156440914-156440931-AAGAA,6-156440974-156440993-GGAG;MOTIFS=AAAG,AG,AAGAA,GGAG,AGAAAGAAAGAAAGAAAG,GAAG,AGAA;STRUC=<VC219697>	HPRC	No	1.616	No	NA,NA	NA	NA
chr6:156440888	217031	INS	53	0.811	0.6976	1	NA	NA	NA	NA	NA	NA	NA	NA	NA	No	ID=6-156440761-156440783-GAAG,6-156440821-156440838-AG,6-156440843-156440864-AAAG,6-156440863-156440882-AGAA,6-156440879-156440883-AG,6-156440881-156440900-AGAA,6-156440845-156440912-AGAAAGAAAGAAAGAAAG,6-156440899-156440912-AGAA,6-156440914-156440931-AAGAA,6-156440974-156440993-GGAG;MOTIFS=AAAG,AG,AAGAA,GGAG,AGAAAGAAAGAAAGAAAG,GAAG,AGAA;STRUC=<VC219697>	HPRC	No	1.616	No	NA,NA	NA	NA
chr6:156440896	217032	INS	56	0.8049	0.6726	1	NA	NA	NA	NA	NA	NA	NA	NA	NA	No	ID=6-156440761-156440783-GAAG,6-156440821-156440838-AG,6-156440843-156440864-AAAG,6-156440863-156440882-AGAA,6-156440879-156440883-AG,6-156440881-156440900-AGAA,6-156440845-156440912-AGAAAGAAAGAAAGAAAG,6-156440899-156440912-AGAA,6-156440914-156440931-AAGAA,6-156440974-156440993-GGAG;MOTIFS=AAAG,AG,AAGAA,GGAG,AGAAAGAAAGAAAGAAAG,GAAG,AGAA;STRUC=<VC219697>	HPRC	No	1.616	No	NA,NA	NA	NA
chr6:156440910	217033	INS	53	0.8672	0.494	8	NA	NA	NA	NA	NA	NA	NA	NA	NA	No	ID=6-156440761-156440783-GAAG,6-156440821-156440838-AG,6-156440843-156440864-AAAG,6-156440863-156440882-AGAA,6-156440879-156440883-AG,6-156440881-156440900-AGAA,6-156440845-156440912-AGAAAGAAAGAAAGAAAG,6-156440899-156440912-AGAA,6-156440914-156440931-AAGAA,6-156440974-156440993-GGAG;MOTIFS=AAAG,AG,AAGAA,GGAG,AGAAAGAAAGAAAGAAAG,GAAG,AGAA;STRUC=<VC219697>	HPRC	No	1.616	Yes	NA,NA	NA	NA
chr6:156443693	217034	DEL	339	0.8886	0.413	1	NA	NA	NA	NA	NA	NA	NA	NA	NA	No	ID=6-156443881-156443891-A;MOTIFS=A;STRUC=<TR3313977>,ID=6-156443951-156443960-CAT;MOTIFS=CAT;STRUC=<TR3313978>	NA	Yes	4.723	No	NA,NA	NA	NA
chr6:156456143	217035	INS	111	0.8699	0.4813	5	NA	NA	NA	NA	NA	NA	NA	NA	NA	No	NA	HPRC,HGSVC,1KG-ONT	Yes	0.148	Yes	NA,NA	NA	NA
chr6:156456143	217036	INS	100	0.8129	0.6817	71	NA	NA	NA	NA	NA	NA	NA	NA	NA	No	NA	HPRC,HGSVC,1KG-ONT	Yes	0.148	Yes	NA,NA	NA	NA
chr6:156456153	217037	INS	104	0.8224	0.6541	70	NA	NA	NA	NA	NA	NA	NA	NA	NA	No	ID=6-156456184-156456200-CCCCT;MOTIFS=CCCCT;STRUC=(CCCCT)n	HPRC,HGSVC,1KG-ONT	Yes	0.148	Yes	NA,NA	NA	NA
chr6:156456153	217038	INS	111	0.8145	0.6775	18	NA	NA	NA	NA	NA	NA	NA	NA	NA	No	ID=6-156456184-156456200-CCCCT;MOTIFS=CCCCT;STRUC=(CCCCT)n	HPRC,HGSVC,1KG-ONT	Yes	0.148	Yes	NA,NA	NA	NA
chr6:156456154	217041	INS	102	0.8801	0.6132	16	NA	NA	NA	NA	NA	NA	NA	NA	NA	No	ID=6-156456184-156456200-CCCCT;MOTIFS=CCCCT;STRUC=(CCCCT)n	HPRC,HGSVC,1KG-ONT	Yes	0.148	Yes	NA,NA	NA	NA
chr6:156456154	217042	INS	109	0.8215	0.634	1	NA	NA	NA	NA	NA	NA	NA	NA	NA	No	ID=6-156456184-156456200-CCCCT;MOTIFS=CCCCT;STRUC=(CCCCT)n	HPRC,HGSVC,1KG-ONT	Yes	0.148	No	NA,NA	NA	NA
chr6:156456154	217039	INS	117	0.8006	0.6835	1	NA	NA	NA	NA	NA	NA	NA	NA	NA	No	ID=6-156456184-156456200-CCCCT;MOTIFS=CCCCT;STRUC=(CCCCT)n	HPRC,HGSVC,1KG-ONT	Yes	0.148	Yes	NA,NA	NA	NA
chr6:156456154	217040	INS	109	0.9414	0.2079	49	NA	NA	NA	NA	NA	NA	NA	NA	NA	No	ID=6-156456184-156456200-CCCCT;MOTIFS=CCCCT;STRUC=(CCCCT)n	HPRC,HGSVC,1KG-ONT	Yes	0.148	Yes	NA,NA	NA	NA
chr6:156456155	217043	INS	114	0.9338	0.3167	6	NA	NA	NA	NA	NA	NA	NA	NA	NA	No	ID=6-156456184-156456200-CCCCT;MOTIFS=CCCCT;STRUC=(CCCCT)n	HPRC,HGSVC,1KG-ONT	Yes	0.148	No	NA,NA	NA	NA
chr6:156456155	217044	INS	114	0.8347	0.6141	5	NA	NA	NA	NA	NA	NA	NA	NA	NA	No	ID=6-156456184-156456200-CCCCT;MOTIFS=CCCCT;STRUC=(CCCCT)n	HPRC,HGSVC,1KG-ONT	Yes	0.148	No	NA,NA	NA	NA
chr6:156456155	217045	INS	103	0.887	0.4526	914	NA	NA	NA	NA	NA	NA	NA	NA	NA	No	ID=6-156456184-156456200-CCCCT;MOTIFS=CCCCT;STRUC=(CCCCT)n	HPRC,HGSVC,1KG-ONT	Yes	0.148	Yes	NA,NA	NA	NA
chr6:156456155	217046	INS	184	0.887	0.4531	2	NA	NA	NA	NA	NA	NA	NA	NA	NA	No	ID=6-156456184-156456200-CCCCT;MOTIFS=CCCCT;STRUC=(CCCCT)n	NA	Yes	0.148	No	NA,NA	NA	NA
chr6:156456155	217047	INS	112	0.9036	0.3517	9	NA	NA	NA	NA	NA	NA	NA	NA	NA	No	ID=6-156456184-156456200-CCCCT;MOTIFS=CCCCT;STRUC=(CCCCT)n	HPRC,HGSVC,1KG-ONT	Yes	0.148	No	NA,NA	NA	NA
chr6:156456155	217048	INS	103	0.9725	0.1374	1	NA	NA	NA	NA	NA	NA	NA	NA	NA	No	ID=6-156456184-156456200-CCCCT;MOTIFS=CCCCT;STRUC=(CCCCT)n	HPRC,HGSVC,1KG-ONT	Yes	0.148	No	NA,NA	NA	NA
chr6:156456155	217049	INS	87	0.8853	0.4204	10	NA	NA	NA	NA	NA	NA	NA	NA	NA	No	ID=6-156456184-156456200-CCCCT;MOTIFS=CCCCT;STRUC=(CCCCT)n	HPRC,HGSVC,1KG-ONT	Yes	0.148	Yes	NA,NA	NA	NA
chr6:156456155	217050	INS	108	0.8522	0.5528	49	NA	NA	NA	NA	NA	NA	NA	NA	NA	No	ID=6-156456184-156456200-CCCCT;MOTIFS=CCCCT;STRUC=(CCCCT)n	HPRC,HGSVC,1KG-ONT	Yes	0.148	Yes	NA,NA	NA	NA
chr6:156456155	217051	INS	154	0.8674	0.4893	2	NA	NA	NA	NA	NA	NA	NA	NA	NA	No	ID=6-156456184-156456200-CCCCT;MOTIFS=CCCCT;STRUC=(CCCCT)n	NA	Yes	0.148	No	NA,NA	NA	NA
chr6:156456156	217052	INS	115	0.8205	0.6341	7	NA	NA	NA	NA	NA	NA	NA	NA	NA	No	ID=6-156456184-156456200-CCCCT;MOTIFS=CCCCT;STRUC=(CCCCT)n	HPRC,HGSVC,1KG-ONT	Yes	0.148	Yes	NA,NA	NA	NA
chr6:156456189	217053	INS	82	0.884	0.4241	3	NA	NA	NA	NA	NA	NA	NA	NA	NA	No	ID=6-156456184-156456200-CCCCT;MOTIFS=CCCCT;STRUC=(CCCCT)n	HPRC,HGSVC,1KG-ONT	Yes	0.148	No	NA,NA	NA	NA
chr6:156477103	217055	DEL	76	0.9172	0.307	1	NA	NA	NA	NA	NA	NA	NA	NA	NA	No	ID=6-156477067-156477126-GAAG,6-156477123-156477140-GAAA,6-156477145-156477198-AAGA;MOTIFS=GAAG,GAAA,AAGA;STRUC=<VC219705>	HPRC,HGSVC,1KG-ONT	No	1.317	No	NA,NA	NA	NA
chr6:156477103	217054	DEL	72	0.8483	0.5728	5	NA	NA	NA	NA	NA	NA	NA	NA	NA	No	ID=6-156477067-156477126-GAAG,6-156477123-156477140-GAAA,6-156477145-156477198-AAGA;MOTIFS=GAAG,GAAA,AAGA;STRUC=<VC219705>	HPRC,HGSVC,1KG-ONT	No	1.317	Yes	NA,NA	NA	NA
chr6:156477107	217056	DEL	68	0.857	0.5533	81	NA	NA	NA	NA	NA	NA	NA	NA	NA	No	ID=6-156477067-156477126-GAAG,6-156477123-156477140-GAAA,6-156477145-156477198-AAGA;MOTIFS=GAAG,GAAA,AAGA;STRUC=<VC219705>	HPRC,HGSVC,1KG-ONT	No	1.317	Yes	NA,NA	NA	NA
chr6:156477115	217057	DEL	64	0.8878	0.3885	19	NA	NA	NA	NA	NA	NA	NA	NA	NA	No	ID=6-156477067-156477126-GAAG,6-156477123-156477140-GAAA,6-156477145-156477198-AAGA;MOTIFS=GAAG,GAAA,AAGA;STRUC=<VC219705>	HPRC,HGSVC,1KG-ONT	No	1.317	Yes	NA,NA	NA	NA
chr6:156477119	217058	DEL	60	0.884	0.4762	35	NA	NA	NA	NA	NA	NA	NA	NA	NA	No	ID=6-156477067-156477126-GAAG,6-156477123-156477140-GAAA,6-156477145-156477198-AAGA;MOTIFS=GAAG,GAAA,AAGA;STRUC=<VC219705>	HPRC,HGSVC,1KG-ONT	No	1.317	Yes	NA,NA	NA	NA
chr6:156477123	217059	DEL	52	0.9502	0.1961	277	NA	NA	NA	NA	NA	NA	NA	NA	NA	No	ID=6-156477067-156477126-GAAG,6-156477123-156477140-GAAA,6-156477145-156477198-AAGA;MOTIFS=GAAG,GAAA,AAGA;STRUC=<VC219705>	HPRC,HGSVC,1KG-ONT	No	1.317	Yes	NA,NA	NA	NA
chr6:156477123	217060	DEL	56	0.9718	0.1177	55	NA	NA	NA	NA	NA	NA	NA	NA	NA	No	ID=6-156477067-156477126-GAAG,6-156477123-156477140-GAAA,6-156477145-156477198-AAGA;MOTIFS=GAAG,GAAA,AAGA;STRUC=<VC219705>	HPRC,HGSVC,1KG-ONT	No	1.317	Yes	NA,NA	NA	NA
chr6:156503854	217061	INS	64	0.8432	0.5615	1	NA	NA	NA	NA	NA	NA	NA	NA	NA	No	ID=6-156503779-156503791-A,6-156503789-156503800-AAG,6-156503800-156503815-AAAG,6-156503814-156503818-AAAG,6-156503821-156503873-GAAA,6-156503870-156503885-AAAC,6-156503878-156503913-AAACAAAG,6-156503924-156503934-A,6-156503931-156503946-AAAG;MOTIFS=AAAC,A,AAAG,AAG,AAACAAAG,GAAA;STRUC=<VC219709>	HPRC	Yes	1.616	No	NA,NA	NA	NA
chr6:156503873	217062	INS	55	0.8329	0.6038	3	NA	NA	NA	NA	NA	NA	NA	NA	NA	No	ID=6-156503779-156503791-A,6-156503789-156503800-AAG,6-156503800-156503815-AAAG,6-156503814-156503818-AAAG,6-156503821-156503873-GAAA,6-156503870-156503885-AAAC,6-156503878-156503913-AAACAAAG,6-156503924-156503934-A,6-156503931-156503946-AAAG;MOTIFS=AAAC,A,AAAG,AAG,AAACAAAG,GAAA;STRUC=<VC219709>	HPRC	Yes	1.616	No	NA,NA	NA	NA
chr6:156503873	217063	INS	51	0.8093	0.6814	12	NA	NA	NA	NA	NA	NA	NA	NA	NA	No	ID=6-156503779-156503791-A,6-156503789-156503800-AAG,6-156503800-156503815-AAAG,6-156503814-156503818-AAAG,6-156503821-156503873-GAAA,6-156503870-156503885-AAAC,6-156503878-156503913-AAACAAAG,6-156503924-156503934-A,6-156503931-156503946-AAAG;MOTIFS=AAAC,A,AAAG,AAG,AAACAAAG,GAAA;STRUC=<VC219709>	HPRC	Yes	1.616	No	NA,NA	NA	NA
chr6:156551622	217065	DEL	89	0.8591	0.5056	312	NA	NA	NA	NA	NA	NA	NA	NA	NA	No	NA	HPRC,HGSVC,1KG-ONT	Yes	0.646	Yes	NA,NA	NA	NA
chr6:156559060	217066	INS	54	0.8757	0.4696	13	NA	NA	NA	NA	NA	NA	NA	NA	NA	No	ID=6-156559030-156559045-AGAA,6-156559042-156559063-AG,6-156559060-156559118-AGAA;MOTIFS=AGAA,AG;STRUC=<VC219714>	NA	Yes	1.616	Yes	NA,NA	NA	NA
chr6:156559060	217067	INS	58	0.7997	0.6884	10	NA	NA	NA	NA	NA	NA	NA	NA	NA	No	ID=6-156559030-156559045-AGAA,6-156559042-156559063-AG,6-156559060-156559118-AGAA;MOTIFS=AGAA,AG;STRUC=<VC219714>	NA	Yes	1.616	No	NA,NA	NA	NA
chr6:156559060	217068	INS	50	0.8172	0.6902	27	NA	NA	NA	NA	NA	NA	NA	NA	NA	No	ID=6-156559030-156559045-AGAA,6-156559042-156559063-AG,6-156559060-156559118-AGAA;MOTIFS=AGAA,AG;STRUC=<VC219714>	NA	Yes	1.616	No	NA,NA	NA	NA
chr6:156568587	217069	DEL	94	0.8939	0.4892	2	NA	NA	NA	NA	NA	NA	NA	NA	NA	No	NA	NA	Yes	1.004	Yes	NA,NA	NA	NA
chr6:156609459	217070	DEL	2036	0.8671	0.487	1	NA	NA	NA	NA	NA	NA	NA	NA	NA	No	ID=6-156610079-156610088-TCA;MOTIFS=TCA;STRUC=<TR3314201>,ID=6-156610922-156610930-A;MOTIFS=A;STRUC=<TR3314202>,ID=6-156611031-156611041-AAT;MOTIFS=AAT;STRUC=<TR3314203>	NA	Yes	0.477	No	NA,NA	NA	NA
chr6:156609859	217071	INS	125	0.8705	0.489	167	NA	NA	NA	NA	NA	NA	NA	NA	NA	No	NA	HPRC,HGSVC,1KG-ONT	Yes	2.44	Yes	NA,NA	NA	NA
chr6:156670069	217072	DEL	116	0.9049	0.3594	26	NA	NA	NA	NA	NA	NA	NA	NA	NA	No	NA	HPRC,HGSVC,1KG-ONT	Yes	0.151	Yes	NA,NA	NA	NA
chr6:156670334	217073	DEL	143	0.8271	0.611	2	NA	NA	NA	NA	NA	NA	NA	NA	NA	No	NA	HPRC,HGSVC,1KG-ONT	Yes	0.149	No	NA,NA	NA	NA
chr6:156670383	217074	DEL	97	0.8405	0.5798	60	NA	NA	NA	NA	NA	NA	NA	NA	NA	No	NA	HPRC,HGSVC,1KG-ONT	Yes	0.149	Yes	NA,NA	NA	NA
chr6:156670525	217075	DEL	50	0.8378	0.609	26	NA	NA	NA	NA	NA	NA	NA	NA	NA	No	NA	NA	No	0.127	Yes	NA,NA	NA	NA
chr6:156763586	217076	DEL	812	0.908	0.3474	2	NA	NA	NA	NA	NA	NA	NA	NA	NA	No	ID=6-156763835-156763875-ATAAA;MOTIFS=ATAAA;STRUC=<TR3314492>,ID=6-156763868-156763880-AAAT;MOTIFS=AAAT;STRUC=(AAAT)n	NA	No	0.45	Yes	NA,NA	NA	NA
chr6:156812985	217077	INS	56	0.9051	0.3865	12	ARID1B(1.0,0.205)	ARID1B(1.0,0.205)	ARID1B(1.0,0.205)	NA	NA	NA	NA	NA	NA	No	ID=6-156812875-156812891-A,6-156812933-156812977-GT,6-156813003-156813012-AT,6-156813027-156813043-ATAC,6-156813031-156813042-AT,6-156813061-156813072-AT,6-156813081-156813089-GTAT,6-156813097-156813109-AT,6-156813108-156813122-T;MOTIFS=A,AT,GT,ATAC,GTAT,T;STRUC=<VC219734>	NA	No	0.216	Yes	NA,NA	NA	NA
chr6:156893045	217081	INS	73	0.8257	0.6355	1	ARID1B(1.0,0.205)	ARID1B(1.0,0.205)	ARID1B(1.0,0.205)	NA	NA	NA	NA	NA	NA	No	ID=6-156893024-156893033-T;MOTIFS=T;STRUC=(T)n	NA	No	0.216	No	NA,NA	NA	NA
chr6:156893045	217080	INS	62	0.8125	0.6745	2	ARID1B(1.0,0.205)	ARID1B(1.0,0.205)	ARID1B(1.0,0.205)	NA	NA	NA	NA	NA	NA	No	ID=6-156893024-156893033-T;MOTIFS=T;STRUC=(T)n	NA	No	0.216	No	NA,NA	NA	NA
chr6:156893045	217079	INS	58	0.8271	0.6028	5	ARID1B(1.0,0.205)	ARID1B(1.0,0.205)	ARID1B(1.0,0.205)	NA	NA	NA	NA	NA	NA	No	ID=6-156893024-156893033-T;MOTIFS=T;STRUC=(T)n	NA	No	0.216	Yes	NA,NA	NA	NA
chr6:156893045	217078	INS	50	0.8783	0.4463	10	ARID1B(1.0,0.205)	ARID1B(1.0,0.205)	ARID1B(1.0,0.205)	NA	NA	NA	NA	NA	NA	No	ID=6-156893024-156893033-T;MOTIFS=T;STRUC=(T)n	NA	No	0.216	Yes	NA,NA	NA	NA
chr6:156914005	217082	INS	137	0.8548	0.5522	2	ARID1B(1.0,0.205)	ARID1B(1.0,0.205)	ARID1B(1.0,0.205)	NA	NA	NA	NA	NA	NA	No	NA	NA	No	2.12	Yes	NA,NA	NA	NA
chr6:156976479	217083	DEL	72	0.8699	0.4997	40	ARID1B(1.0,0.205)	ARID1B(1.0,0.205)	ARID1B(1.0,0.205)	NA	NA	NA	NA	NA	enhancer	No	NA	HGSVC,1KG-ONT	Yes	4.56	Yes	NA,NA	NA	NA
chr6:157039666	217085	INS	152	0.8911	0.4146	2	ARID1B(1.0,0.205)	ARID1B(1.0,0.205)	ARID1B(1.0,0.205)	NA	NA	NA	NA	NA	NA	No	ID=6-157039616-157039645-CCTT,6-157039642-157039702-TTCT,6-157039646-157039697-TTCC,6-157039718-157039731-CTTT,6-157039729-157039746-TCCC,6-157039743-157039758-CCTT,6-157039763-157039778-CCTA,6-157039775-157039796-CCTT,6-157039793-157039805-TTCT,6-157039804-157039817-TCTT,6-157039816-157039840-TTTC,6-157039834-157039836-TC,6-157039834-157039873-TCTTTCTCTC,6-157039838-157039847-TC,6-157039848-157039857-TC,6-157039858-157039867-TC,6-157039882-157039918-CTTC,6-157039882-157039922-TTTC,6-157039923-157039942-TTTC,6-157039953-157039962-T;MOTIFS=TCTT,TCCC,TC,TCTTTCTCTC,CCTT,CTTT,T,TTCC,CCTA,TTTC,CTTC,TTCT;STRUC=<VC219750>	HGSVC,1KG-ONT	No	0.216	No	NA,NA	NA	NA
chr6:157039666	217086	INS	176	0.8599	0.52	2	ARID1B(1.0,0.205)	ARID1B(1.0,0.205)	ARID1B(1.0,0.205)	NA	NA	NA	NA	NA	NA	No	ID=6-157039616-157039645-CCTT,6-157039642-157039702-TTCT,6-157039646-157039697-TTCC,6-157039718-157039731-CTTT,6-157039729-157039746-TCCC,6-157039743-157039758-CCTT,6-157039763-157039778-CCTA,6-157039775-157039796-CCTT,6-157039793-157039805-TTCT,6-157039804-157039817-TCTT,6-157039816-157039840-TTTC,6-157039834-157039836-TC,6-157039834-157039873-TCTTTCTCTC,6-157039838-157039847-TC,6-157039848-157039857-TC,6-157039858-157039867-TC,6-157039882-157039918-CTTC,6-157039882-157039922-TTTC,6-157039923-157039942-TTTC,6-157039953-157039962-T;MOTIFS=TCTT,TCCC,TC,TCTTTCTCTC,CCTT,CTTT,T,TTCC,CCTA,TTTC,CTTC,TTCT;STRUC=<VC219750>	HGSVC,1KG-ONT	No	0.216	No	NA,NA	NA	NA
chr6:157039669	217087	INS	53	0.8329	0.5987	32	ARID1B(1.0,0.205)	ARID1B(1.0,0.205)	ARID1B(1.0,0.205)	NA	NA	NA	NA	NA	NA	No	ID=6-157039616-157039645-CCTT,6-157039642-157039702-TTCT,6-157039646-157039697-TTCC,6-157039718-157039731-CTTT,6-157039729-157039746-TCCC,6-157039743-157039758-CCTT,6-157039763-157039778-CCTA,6-157039775-157039796-CCTT,6-157039793-157039805-TTCT,6-157039804-157039817-TCTT,6-157039816-157039840-TTTC,6-157039834-157039836-TC,6-157039834-157039873-TCTTTCTCTC,6-157039838-157039847-TC,6-157039848-157039857-TC,6-157039858-157039867-TC,6-157039882-157039918-CTTC,6-157039882-157039922-TTTC,6-157039923-157039942-TTTC,6-157039953-157039962-T;MOTIFS=TCTT,TCCC,TC,TCTTTCTCTC,CCTT,CTTT,T,TTCC,CCTA,TTTC,CTTC,TTCT;STRUC=<VC219750>	HPRC,HGSVC	Yes	0.216	No	NA,NA	NA	NA
chr6:157039670	217089	INS	144	0.8557	0.5495	2	ARID1B(1.0,0.205)	ARID1B(1.0,0.205)	ARID1B(1.0,0.205)	NA	NA	NA	NA	NA	NA	No	ID=6-157039616-157039645-CCTT,6-157039642-157039702-TTCT,6-157039646-157039697-TTCC,6-157039718-157039731-CTTT,6-157039729-157039746-TCCC,6-157039743-157039758-CCTT,6-157039763-157039778-CCTA,6-157039775-157039796-CCTT,6-157039793-157039805-TTCT,6-157039804-157039817-TCTT,6-157039816-157039840-TTTC,6-157039834-157039836-TC,6-157039834-157039873-TCTTTCTCTC,6-157039838-157039847-TC,6-157039848-157039857-TC,6-157039858-157039867-TC,6-157039882-157039918-CTTC,6-157039882-157039922-TTTC,6-157039923-157039942-TTTC,6-157039953-157039962-T;MOTIFS=TCTT,TCCC,TC,TCTTTCTCTC,CCTT,CTTT,T,TTCC,CCTA,TTTC,CTTC,TTCT;STRUC=<VC219750>	HGSVC,1KG-ONT	No	0.216	No	NA,NA	NA	NA
chr6:157039670	217094	INS	64	0.826	0.6443	7	ARID1B(1.0,0.205)	ARID1B(1.0,0.205)	ARID1B(1.0,0.205)	NA	NA	NA	NA	NA	NA	No	ID=6-157039616-157039645-CCTT,6-157039642-157039702-TTCT,6-157039646-157039697-TTCC,6-157039718-157039731-CTTT,6-157039729-157039746-TCCC,6-157039743-157039758-CCTT,6-157039763-157039778-CCTA,6-157039775-157039796-CCTT,6-157039793-157039805-TTCT,6-157039804-157039817-TCTT,6-157039816-157039840-TTTC,6-157039834-157039836-TC,6-157039834-157039873-TCTTTCTCTC,6-157039838-157039847-TC,6-157039848-157039857-TC,6-157039858-157039867-TC,6-157039882-157039918-CTTC,6-157039882-157039922-TTTC,6-157039923-157039942-TTTC,6-157039953-157039962-T;MOTIFS=TCTT,TCCC,TC,TCTTTCTCTC,CCTT,CTTT,T,TTCC,CCTA,TTTC,CTTC,TTCT;STRUC=<VC219750>	HPRC,HGSVC,1KG-ONT	Yes	0.216	No	NA,NA	NA	NA
chr6:157039670	217093	INS	72	0.8962	0.4536	14	ARID1B(1.0,0.205)	ARID1B(1.0,0.205)	ARID1B(1.0,0.205)	NA	NA	NA	NA	NA	NA	No	ID=6-157039616-157039645-CCTT,6-157039642-157039702-TTCT,6-157039646-157039697-TTCC,6-157039718-157039731-CTTT,6-157039729-157039746-TCCC,6-157039743-157039758-CCTT,6-157039763-157039778-CCTA,6-157039775-157039796-CCTT,6-157039793-157039805-TTCT,6-157039804-157039817-TCTT,6-157039816-157039840-TTTC,6-157039834-157039836-TC,6-157039834-157039873-TCTTTCTCTC,6-157039838-157039847-TC,6-157039848-157039857-TC,6-157039858-157039867-TC,6-157039882-157039918-CTTC,6-157039882-157039922-TTTC,6-157039923-157039942-TTTC,6-157039953-157039962-T;MOTIFS=TCTT,TCCC,TC,TCTTTCTCTC,CCTT,CTTT,T,TTCC,CCTA,TTTC,CTTC,TTCT;STRUC=<VC219750>	HPRC,HGSVC,1KG-ONT	Yes	0.216	Yes	NA,NA	NA	NA
chr6:157039670	217092	INS	68	0.837	0.6246	5	ARID1B(1.0,0.205)	ARID1B(1.0,0.205)	ARID1B(1.0,0.205)	NA	NA	NA	NA	NA	NA	No	ID=6-157039616-157039645-CCTT,6-157039642-157039702-TTCT,6-157039646-157039697-TTCC,6-157039718-157039731-CTTT,6-157039729-157039746-TCCC,6-157039743-157039758-CCTT,6-157039763-157039778-CCTA,6-157039775-157039796-CCTT,6-157039793-157039805-TTCT,6-157039804-157039817-TCTT,6-157039816-157039840-TTTC,6-157039834-157039836-TC,6-157039834-157039873-TCTTTCTCTC,6-157039838-157039847-TC,6-157039848-157039857-TC,6-157039858-157039867-TC,6-157039882-157039918-CTTC,6-157039882-157039922-TTTC,6-157039923-157039942-TTTC,6-157039953-157039962-T;MOTIFS=TCTT,TCCC,TC,TCTTTCTCTC,CCTT,CTTT,T,TTCC,CCTA,TTTC,CTTC,TTCT;STRUC=<VC219750>	HPRC,HGSVC,1KG-ONT	Yes	0.216	No	NA,NA	NA	NA
chr6:157039670	217091	INS	76	0.8695	0.4834	23	ARID1B(1.0,0.205)	ARID1B(1.0,0.205)	ARID1B(1.0,0.205)	NA	NA	NA	NA	NA	NA	No	ID=6-157039616-157039645-CCTT,6-157039642-157039702-TTCT,6-157039646-157039697-TTCC,6-157039718-157039731-CTTT,6-157039729-157039746-TCCC,6-157039743-157039758-CCTT,6-157039763-157039778-CCTA,6-157039775-157039796-CCTT,6-157039793-157039805-TTCT,6-157039804-157039817-TCTT,6-157039816-157039840-TTTC,6-157039834-157039836-TC,6-157039834-157039873-TCTTTCTCTC,6-157039838-157039847-TC,6-157039848-157039857-TC,6-157039858-157039867-TC,6-157039882-157039918-CTTC,6-157039882-157039922-TTTC,6-157039923-157039942-TTTC,6-157039953-157039962-T;MOTIFS=TCTT,TCCC,TC,TCTTTCTCTC,CCTT,CTTT,T,TTCC,CCTA,TTTC,CTTC,TTCT;STRUC=<VC219750>	HPRC,HGSVC,1KG-ONT	Yes	0.216	Yes	NA,NA	NA	NA
chr6:157039670	217090	INS	84	0.8704	0.4639	193	ARID1B(1.0,0.205)	ARID1B(1.0,0.205)	ARID1B(1.0,0.205)	NA	NA	NA	NA	NA	NA	No	ID=6-157039616-157039645-CCTT,6-157039642-157039702-TTCT,6-157039646-157039697-TTCC,6-157039718-157039731-CTTT,6-157039729-157039746-TCCC,6-157039743-157039758-CCTT,6-157039763-157039778-CCTA,6-157039775-157039796-CCTT,6-157039793-157039805-TTCT,6-157039804-157039817-TCTT,6-157039816-157039840-TTTC,6-157039834-157039836-TC,6-157039834-157039873-TCTTTCTCTC,6-157039838-157039847-TC,6-157039848-157039857-TC,6-157039858-157039867-TC,6-157039882-157039918-CTTC,6-157039882-157039922-TTTC,6-157039923-157039942-TTTC,6-157039953-157039962-T;MOTIFS=TCTT,TCCC,TC,TCTTTCTCTC,CCTT,CTTT,T,TTCC,CCTA,TTTC,CTTC,TTCT;STRUC=<VC219750>	HPRC,HGSVC,1KG-ONT	Yes	0.216	Yes	NA,NA	NA	NA
chr6:157039670	217088	INS	92	0.879	0.4684	99	ARID1B(1.0,0.205)	ARID1B(1.0,0.205)	ARID1B(1.0,0.205)	NA	NA	NA	NA	NA	NA	No	ID=6-157039616-157039645-CCTT,6-157039642-157039702-TTCT,6-157039646-157039697-TTCC,6-157039718-157039731-CTTT,6-157039729-157039746-TCCC,6-157039743-157039758-CCTT,6-157039763-157039778-CCTA,6-157039775-157039796-CCTT,6-157039793-157039805-TTCT,6-157039804-157039817-TCTT,6-157039816-157039840-TTTC,6-157039834-157039836-TC,6-157039834-157039873-TCTTTCTCTC,6-157039838-157039847-TC,6-157039848-157039857-TC,6-157039858-157039867-TC,6-157039882-157039918-CTTC,6-157039882-157039922-TTTC,6-157039923-157039942-TTTC,6-157039953-157039962-T;MOTIFS=TCTT,TCCC,TC,TCTTTCTCTC,CCTT,CTTT,T,TTCC,CCTA,TTTC,CTTC,TTCT;STRUC=<VC219750>	HPRC,HGSVC,1KG-ONT	Yes	0.216	Yes	NA,NA	NA	NA
chr6:157039674	217095	INS	52	0.9325	0.2523	200	ARID1B(1.0,0.205)	ARID1B(1.0,0.205)	ARID1B(1.0,0.205)	NA	NA	NA	NA	NA	NA	No	ID=6-157039616-157039645-CCTT,6-157039642-157039702-TTCT,6-157039646-157039697-TTCC,6-157039718-157039731-CTTT,6-157039729-157039746-TCCC,6-157039743-157039758-CCTT,6-157039763-157039778-CCTA,6-157039775-157039796-CCTT,6-157039793-157039805-TTCT,6-157039804-157039817-TCTT,6-157039816-157039840-TTTC,6-157039834-157039836-TC,6-157039834-157039873-TCTTTCTCTC,6-157039838-157039847-TC,6-157039848-157039857-TC,6-157039858-157039867-TC,6-157039882-157039918-CTTC,6-157039882-157039922-TTTC,6-157039923-157039942-TTTC,6-157039953-157039962-T;MOTIFS=TCTT,TCCC,TC,TCTTTCTCTC,CCTT,CTTT,T,TTCC,CCTA,TTTC,CTTC,TTCT;STRUC=<VC219750>	HPRC,HGSVC	Yes	0.216	Yes	NA,NA	NA	NA
chr6:157039674	217096	INS	56	0.8228	0.6579	24	ARID1B(1.0,0.205)	ARID1B(1.0,0.205)	ARID1B(1.0,0.205)	NA	NA	NA	NA	NA	NA	No	ID=6-157039616-157039645-CCTT,6-157039642-157039702-TTCT,6-157039646-157039697-TTCC,6-157039718-157039731-CTTT,6-157039729-157039746-TCCC,6-157039743-157039758-CCTT,6-157039763-157039778-CCTA,6-157039775-157039796-CCTT,6-157039793-157039805-TTCT,6-157039804-157039817-TCTT,6-157039816-157039840-TTTC,6-157039834-157039836-TC,6-157039834-157039873-TCTTTCTCTC,6-157039838-157039847-TC,6-157039848-157039857-TC,6-157039858-157039867-TC,6-157039882-157039918-CTTC,6-157039882-157039922-TTTC,6-157039923-157039942-TTTC,6-157039953-157039962-T;MOTIFS=TCTT,TCCC,TC,TCTTTCTCTC,CCTT,CTTT,T,TTCC,CCTA,TTTC,CTTC,TTCT;STRUC=<VC219750>	HPRC,HGSVC	Yes	0.216	Yes	NA,NA	NA	NA
chr6:157039674	217097	INS	60	0.8904	0.4189	4	ARID1B(1.0,0.205)	ARID1B(1.0,0.205)	ARID1B(1.0,0.205)	NA	NA	NA	NA	NA	NA	No	ID=6-157039616-157039645-CCTT,6-157039642-157039702-TTCT,6-157039646-157039697-TTCC,6-157039718-157039731-CTTT,6-157039729-157039746-TCCC,6-157039743-157039758-CCTT,6-157039763-157039778-CCTA,6-157039775-157039796-CCTT,6-157039793-157039805-TTCT,6-157039804-157039817-TCTT,6-157039816-157039840-TTTC,6-157039834-157039836-TC,6-157039834-157039873-TCTTTCTCTC,6-157039838-157039847-TC,6-157039848-157039857-TC,6-157039858-157039867-TC,6-157039882-157039918-CTTC,6-157039882-157039922-TTTC,6-157039923-157039942-TTTC,6-157039953-157039962-T;MOTIFS=TCTT,TCCC,TC,TCTTTCTCTC,CCTT,CTTT,T,TTCC,CCTA,TTTC,CTTC,TTCT;STRUC=<VC219750>	HPRC,HGSVC	Yes	0.216	No	NA,NA	NA	NA
chr6:157039677	217099	INS	74	0.9012	0.5613	3	ARID1B(1.0,0.205)	ARID1B(1.0,0.205)	ARID1B(1.0,0.205)	NA	NA	NA	NA	NA	NA	No	ID=6-157039616-157039645-CCTT,6-157039642-157039702-TTCT,6-157039646-157039697-TTCC,6-157039718-157039731-CTTT,6-157039729-157039746-TCCC,6-157039743-157039758-CCTT,6-157039763-157039778-CCTA,6-157039775-157039796-CCTT,6-157039793-157039805-TTCT,6-157039804-157039817-TCTT,6-157039816-157039840-TTTC,6-157039834-157039836-TC,6-157039834-157039873-TCTTTCTCTC,6-157039838-157039847-TC,6-157039848-157039857-TC,6-157039858-157039867-TC,6-157039882-157039918-CTTC,6-157039882-157039922-TTTC,6-157039923-157039942-TTTC,6-157039953-157039962-T;MOTIFS=TCTT,TCCC,TC,TCTTTCTCTC,CCTT,CTTT,T,TTCC,CCTA,TTTC,CTTC,TTCT;STRUC=<VC219750>	HPRC,HGSVC,1KG-ONT	Yes	0.216	No	NA,NA	NA	NA
chr6:157039694	217100	INS	68	0.9794	0.1238	3	ARID1B(1.0,0.205)	ARID1B(1.0,0.205)	ARID1B(1.0,0.205)	NA	NA	NA	NA	NA	NA	No	ID=6-157039616-157039645-CCTT,6-157039642-157039702-TTCT,6-157039646-157039697-TTCC,6-157039718-157039731-CTTT,6-157039729-157039746-TCCC,6-157039743-157039758-CCTT,6-157039763-157039778-CCTA,6-157039775-157039796-CCTT,6-157039793-157039805-TTCT,6-157039804-157039817-TCTT,6-157039816-157039840-TTTC,6-157039834-157039836-TC,6-157039834-157039873-TCTTTCTCTC,6-157039838-157039847-TC,6-157039848-157039857-TC,6-157039858-157039867-TC,6-157039882-157039918-CTTC,6-157039882-157039922-TTTC,6-157039923-157039942-TTTC,6-157039953-157039962-T;MOTIFS=TCTT,TCCC,TC,TCTTTCTCTC,CCTT,CTTT,T,TTCC,CCTA,TTTC,CTTC,TTCT;STRUC=<VC219750>	HPRC,HGSVC,1KG-ONT	Yes	0.216	No	NA,NA	NA	NA
chr6:157039694	217101	INS	59	0.8753	0.4475	5	ARID1B(1.0,0.205)	ARID1B(1.0,0.205)	ARID1B(1.0,0.205)	NA	NA	NA	NA	NA	NA	No	ID=6-157039616-157039645-CCTT,6-157039642-157039702-TTCT,6-157039646-157039697-TTCC,6-157039718-157039731-CTTT,6-157039729-157039746-TCCC,6-157039743-157039758-CCTT,6-157039763-157039778-CCTA,6-157039775-157039796-CCTT,6-157039793-157039805-TTCT,6-157039804-157039817-TCTT,6-157039816-157039840-TTTC,6-157039834-157039836-TC,6-157039834-157039873-TCTTTCTCTC,6-157039838-157039847-TC,6-157039848-157039857-TC,6-157039858-157039867-TC,6-157039882-157039918-CTTC,6-157039882-157039922-TTTC,6-157039923-157039942-TTTC,6-157039953-157039962-T;MOTIFS=TCTT,TCCC,TC,TCTTTCTCTC,CCTT,CTTT,T,TTCC,CCTA,TTTC,CTTC,TTCT;STRUC=<VC219750>	HPRC,HGSVC	Yes	0.216	No	NA,NA	NA	NA
chr6:157039698	217102	INS	57	0.8787	0.6905	5	ARID1B(1.0,0.205)	ARID1B(1.0,0.205)	ARID1B(1.0,0.205)	NA	NA	NA	NA	NA	NA	No	ID=6-157039616-157039645-CCTT,6-157039642-157039702-TTCT,6-157039646-157039697-TTCC,6-157039718-157039731-CTTT,6-157039729-157039746-TCCC,6-157039743-157039758-CCTT,6-157039763-157039778-CCTA,6-157039775-157039796-CCTT,6-157039793-157039805-TTCT,6-157039804-157039817-TCTT,6-157039816-157039840-TTTC,6-157039834-157039836-TC,6-157039834-157039873-TCTTTCTCTC,6-157039838-157039847-TC,6-157039848-157039857-TC,6-157039858-157039867-TC,6-157039882-157039918-CTTC,6-157039882-157039922-TTTC,6-157039923-157039942-TTTC,6-157039953-157039962-T;MOTIFS=TCTT,TCCC,TC,TCTTTCTCTC,CCTT,CTTT,T,TTCC,CCTA,TTTC,CTTC,TTCT;STRUC=<VC219750>	HPRC,HGSVC	Yes	0.216	No	NA,NA	NA	NA
chr6:157039705	217103	INS	79	0.8831	0.4301	61	ARID1B(1.0,0.205)	ARID1B(1.0,0.205)	ARID1B(1.0,0.205)	NA	NA	NA	NA	NA	NA	No	ID=6-157039616-157039645-CCTT,6-157039642-157039702-TTCT,6-157039646-157039697-TTCC,6-157039718-157039731-CTTT,6-157039729-157039746-TCCC,6-157039743-157039758-CCTT,6-157039763-157039778-CCTA,6-157039775-157039796-CCTT,6-157039793-157039805-TTCT,6-157039804-157039817-TCTT,6-157039816-157039840-TTTC,6-157039834-157039836-TC,6-157039834-157039873-TCTTTCTCTC,6-157039838-157039847-TC,6-157039848-157039857-TC,6-157039858-157039867-TC,6-157039882-157039918-CTTC,6-157039882-157039922-TTTC,6-157039923-157039942-TTTC,6-157039953-157039962-T;MOTIFS=TCTT,TCCC,TC,TCTTTCTCTC,CCTT,CTTT,T,TTCC,CCTA,TTTC,CTTC,TTCT;STRUC=<VC219750>	HPRC,HGSVC,1KG-ONT	Yes	0.216	Yes	NA,NA	NA	NA
chr6:157039844	217104	INS	102	0.877	0.4629	2	ARID1B(1.0,0.205)	ARID1B(1.0,0.205)	ARID1B(1.0,0.205)	NA	NA	NA	NA	NA	NA	No	ID=6-157039616-157039645-CCTT,6-157039642-157039702-TTCT,6-157039646-157039697-TTCC,6-157039718-157039731-CTTT,6-157039729-157039746-TCCC,6-157039743-157039758-CCTT,6-157039763-157039778-CCTA,6-157039775-157039796-CCTT,6-157039793-157039805-TTCT,6-157039804-157039817-TCTT,6-157039816-157039840-TTTC,6-157039834-157039836-TC,6-157039834-157039873-TCTTTCTCTC,6-157039838-157039847-TC,6-157039848-157039857-TC,6-157039858-157039867-TC,6-157039882-157039918-CTTC,6-157039882-157039922-TTTC,6-157039923-157039942-TTTC,6-157039953-157039962-T;MOTIFS=TCTT,TCCC,TC,TCTTTCTCTC,CCTT,CTTT,T,TTCC,CCTA,TTTC,CTTC,TTCT;STRUC=<VC219750>	HPRC,HGSVC,1KG-ONT	Yes	0.216	No	NA,NA	NA	NA
chr6:157076540	217105	INS	335	0.9359	0.2584	106	ARID1B(1.0,0.205)	ARID1B(1.0,0.205)	ARID1B(1.0,0.205)	NA	NA	NA	NA	NA	NA	No	ID=6-157076623-157076632-T;MOTIFS=T;STRUC=(T)n	HPRC,HGSVC,1KG-ONT	Yes	11.31	Yes	NA,NA	NA	NA
chr6:157076540	217106	INS	357	0.8162	0.6625	10	ARID1B(1.0,0.205)	ARID1B(1.0,0.205)	ARID1B(1.0,0.205)	NA	NA	NA	NA	NA	NA	No	ID=6-157076623-157076632-T;MOTIFS=T;STRUC=(T)n	HPRC,HGSVC,1KG-ONT	Yes	11.31	Yes	NA,NA	NA	NA
chr6:157089230	217107	DEL	739	0.9568	0.3544	1	ARID1B(1.0,0.205)	ARID1B(1.0,0.205)	ARID1B(1.0,0.205)	NA	NA	NA	NA	NA	enhancer	No	NA	HPRC,HGSVC	No	11.83	No	NA,NA	NA	NA
chr6:157121893	217108	DEL	1054	0.9756	0.0891	6	ARID1B(1.0,0.205)	ARID1B(1.0,0.205)	ARID1B(1.0,0.205)	NA	NA	NA	NA	NA	NA	No	ID=6-157122689-157122698-T;MOTIFS=T;STRUC=<TR3315018>,ID=6-157122826-157122835-CAC;MOTIFS=CAC;STRUC=<TR3315019>	NA	Yes	0.367	No	NA,NA	NA	NA
chr6:157143575	217109	INS	342	0.9447	0.4706	1	ARID1B(1.0,0.205)	ARID1B(1.0,0.205)	ARID1B(1.0,0.205)	NA	NA	NA	NA	NA	enhancer	No	NA	HPRC	No	2.12	No	NA,NA	NA	NA
chr6:157147179	217110	INS	266	0.8184	0.6841	23	ARID1B(1.0,0.205)	ARID1B(1.0,0.205)	ARID1B(1.0,0.205)	NA	NA	NA	NA	NA	NA	No	NA	HPRC,HGSVC,1KG-ONT	Yes	2.12	Yes	NA,NA	NA	NA
chr6:157147221	217111	INS	938	0.8075	0.6887	30	ARID1B(1.0,0.205)	ARID1B(1.0,0.205)	ARID1B(1.0,0.205)	NA	NA	NA	NA	NA	NA	No	ID=6-157147672-157147736-CCGCCTCCGACCCTGCCCTCCGTCCCTCACCCCCGCCTCCGACCCTGCCCTCCGTCCCTCACCT,6-157147910-157147922-GCCC;MOTIFS=GCCC,CCGCCTCCGACCCTGCCCTCCGTCCCTCACCCCCGCCTCCGACCCTGCCCTCCGTCCCTCACCT;STRUC=<VC219756>	HPRC,HGSVC,1KG-ONT	No	2.12	Yes	NA,NA	NA	NA
chr6:157147221	217112	INS	646	0.8833	0.4561	1	ARID1B(1.0,0.205)	ARID1B(1.0,0.205)	ARID1B(1.0,0.205)	NA	NA	NA	NA	NA	NA	No	ID=6-157147672-157147736-CCGCCTCCGACCCTGCCCTCCGTCCCTCACCCCCGCCTCCGACCCTGCCCTCCGTCCCTCACCT,6-157147910-157147922-GCCC;MOTIFS=GCCC,CCGCCTCCGACCCTGCCCTCCGTCCCTCACCCCCGCCTCCGACCCTGCCCTCCGTCCCTCACCT;STRUC=<VC219756>	HPRC,HGSVC,1KG-ONT	No	2.12	No	NA,NA	NA	NA
chr6:157147221	217113	INS	790	0.8418	0.5859	26	ARID1B(1.0,0.205)	ARID1B(1.0,0.205)	ARID1B(1.0,0.205)	NA	NA	NA	NA	NA	NA	No	ID=6-157147672-157147736-CCGCCTCCGACCCTGCCCTCCGTCCCTCACCCCCGCCTCCGACCCTGCCCTCCGTCCCTCACCT,6-157147910-157147922-GCCC;MOTIFS=GCCC,CCGCCTCCGACCCTGCCCTCCGTCCCTCACCCCCGCCTCCGACCCTGCCCTCCGTCCCTCACCT;STRUC=<VC219756>	HPRC,HGSVC,1KG-ONT	No	2.12	Yes	NA,NA	NA	NA
chr6:157147221	217114	INS	1623	0.8928	0.4318	22	ARID1B(1.0,0.205)	ARID1B(1.0,0.205)	ARID1B(1.0,0.205)	NA	NA	NA	NA	NA	NA	No	ID=6-157147672-157147736-CCGCCTCCGACCCTGCCCTCCGTCCCTCACCCCCGCCTCCGACCCTGCCCTCCGTCCCTCACCT,6-157147910-157147922-GCCC;MOTIFS=GCCC,CCGCCTCCGACCCTGCCCTCCGTCCCTCACCCCCGCCTCCGACCCTGCCCTCCGTCCCTCACCT;STRUC=<VC219756>	HPRC,HGSVC	No	2.12	Yes	NA,NA	NA	NA
chr6:157147221	217115	INS	639	0.8152	0.6445	2	ARID1B(1.0,0.205)	ARID1B(1.0,0.205)	ARID1B(1.0,0.205)	NA	NA	NA	NA	NA	NA	No	ID=6-157147672-157147736-CCGCCTCCGACCCTGCCCTCCGTCCCTCACCCCCGCCTCCGACCCTGCCCTCCGTCCCTCACCT,6-157147910-157147922-GCCC;MOTIFS=GCCC,CCGCCTCCGACCCTGCCCTCCGTCCCTCACCCCCGCCTCCGACCCTGCCCTCCGTCCCTCACCT;STRUC=<VC219756>	HPRC,HGSVC,1KG-ONT	No	2.12	No	NA,NA	NA	NA
chr6:157147221	217116	DEL	442	0.8383	0.5954	2	ARID1B(1.0,0.205)	ARID1B(1.0,0.205)	ARID1B(1.0,0.205)	NA	NA	NA	NA	NA	NA	No	ID=6-157147672-157147736-CCGCCTCCGACCCTGCCCTCCGTCCCTCACCCCCGCCTCCGACCCTGCCCTCCGTCCCTCACCT,6-157147910-157147922-GCCC;MOTIFS=GCCC,CCGCCTCCGACCCTGCCCTCCGTCCCTCACCCCCGCCTCCGACCCTGCCCTCCGTCCCTCACCT;STRUC=<VC219756>	NA	No	0.652	No	NA,NA	NA	NA
chr6:157147224	217118	INS	1189	0.8641	0.5391	105	ARID1B(1.0,0.205)	ARID1B(1.0,0.205)	ARID1B(1.0,0.205)	NA	NA	NA	NA	NA	NA	No	ID=6-157147672-157147736-CCGCCTCCGACCCTGCCCTCCGTCCCTCACCCCCGCCTCCGACCCTGCCCTCCGTCCCTCACCT,6-157147910-157147922-GCCC;MOTIFS=GCCC,CCGCCTCCGACCCTGCCCTCCGTCCCTCACCCCCGCCTCCGACCCTGCCCTCCGTCCCTCACCT;STRUC=<VC219756>	HPRC,HGSVC,1KG-ONT	No	2.12	Yes	NA,NA	NA	NA
chr6:157147224	217120	INS	229	0.8723	0.4731	1	ARID1B(1.0,0.205)	ARID1B(1.0,0.205)	ARID1B(1.0,0.205)	NA	NA	NA	NA	NA	NA	No	ID=6-157147672-157147736-CCGCCTCCGACCCTGCCCTCCGTCCCTCACCCCCGCCTCCGACCCTGCCCTCCGTCCCTCACCT,6-157147910-157147922-GCCC;MOTIFS=GCCC,CCGCCTCCGACCCTGCCCTCCGTCCCTCACCCCCGCCTCCGACCCTGCCCTCCGTCCCTCACCT;STRUC=<VC219756>	HPRC,HGSVC,1KG-ONT	Yes	2.12	No	NA,NA	NA	NA
chr6:157147224	217119	INS	296	0.8825	0.4348	5	ARID1B(1.0,0.205)	ARID1B(1.0,0.205)	ARID1B(1.0,0.205)	NA	NA	NA	NA	NA	NA	No	ID=6-157147672-157147736-CCGCCTCCGACCCTGCCCTCCGTCCCTCACCCCCGCCTCCGACCCTGCCCTCCGTCCCTCACCT,6-157147910-157147922-GCCC;MOTIFS=GCCC,CCGCCTCCGACCCTGCCCTCCGTCCCTCACCCCCGCCTCCGACCCTGCCCTCCGTCCCTCACCT;STRUC=<VC219756>	HPRC,HGSVC,1KG-ONT	Yes	2.12	No	NA,NA	NA	NA
chr6:157147224	217117	INS	1537	0.8262	0.6213	26	ARID1B(1.0,0.205)	ARID1B(1.0,0.205)	ARID1B(1.0,0.205)	NA	NA	NA	NA	NA	NA	No	ID=6-157147672-157147736-CCGCCTCCGACCCTGCCCTCCGTCCCTCACCCCCGCCTCCGACCCTGCCCTCCGTCCCTCACCT,6-157147910-157147922-GCCC;MOTIFS=GCCC,CCGCCTCCGACCCTGCCCTCCGTCCCTCACCCCCGCCTCCGACCCTGCCCTCCGTCCCTCACCT;STRUC=<VC219756>	HPRC,HGSVC,1KG-ONT	No	2.12	Yes	NA,NA	NA	NA
chr6:157147227	217136	INS	263	0.804	0.6932	21	ARID1B(1.0,0.205)	ARID1B(1.0,0.205)	ARID1B(1.0,0.205)	NA	NA	NA	NA	NA	NA	No	ID=6-157147672-157147736-CCGCCTCCGACCCTGCCCTCCGTCCCTCACCCCCGCCTCCGACCCTGCCCTCCGTCCCTCACCT,6-157147910-157147922-GCCC;MOTIFS=GCCC,CCGCCTCCGACCCTGCCCTCCGTCCCTCACCCCCGCCTCCGACCCTGCCCTCCGTCCCTCACCT;STRUC=<VC219756>	HPRC,HGSVC,1KG-ONT	Yes	2.12	Yes	NA,NA	NA	NA
chr6:157147227	217141	INS	230	0.8458	0.5833	1	ARID1B(1.0,0.205)	ARID1B(1.0,0.205)	ARID1B(1.0,0.205)	NA	NA	NA	NA	NA	NA	No	ID=6-157147672-157147736-CCGCCTCCGACCCTGCCCTCCGTCCCTCACCCCCGCCTCCGACCCTGCCCTCCGTCCCTCACCT,6-157147910-157147922-GCCC;MOTIFS=GCCC,CCGCCTCCGACCCTGCCCTCCGTCCCTCACCCCCGCCTCCGACCCTGCCCTCCGTCCCTCACCT;STRUC=<VC219756>	HPRC,HGSVC,1KG-ONT	Yes	2.12	No	NA,NA	NA	NA
chr6:157147227	217140	INS	218	0.8027	0.6934	64	ARID1B(1.0,0.205)	ARID1B(1.0,0.205)	ARID1B(1.0,0.205)	NA	NA	NA	NA	NA	NA	No	ID=6-157147672-157147736-CCGCCTCCGACCCTGCCCTCCGTCCCTCACCCCCGCCTCCGACCCTGCCCTCCGTCCCTCACCT,6-157147910-157147922-GCCC;MOTIFS=GCCC,CCGCCTCCGACCCTGCCCTCCGTCCCTCACCCCCGCCTCCGACCCTGCCCTCCGTCCCTCACCT;STRUC=<VC219756>	HPRC,HGSVC,1KG-ONT	Yes	2.12	Yes	NA,NA	NA	NA
chr6:157147227	217139	INS	522	0.8389	0.6031	13	ARID1B(1.0,0.205)	ARID1B(1.0,0.205)	ARID1B(1.0,0.205)	NA	NA	NA	NA	NA	NA	No	ID=6-157147672-157147736-CCGCCTCCGACCCTGCCCTCCGTCCCTCACCCCCGCCTCCGACCCTGCCCTCCGTCCCTCACCT,6-157147910-157147922-GCCC;MOTIFS=GCCC,CCGCCTCCGACCCTGCCCTCCGTCCCTCACCCCCGCCTCCGACCCTGCCCTCCGTCCCTCACCT;STRUC=<VC219756>	HPRC,HGSVC,1KG-ONT	Yes	2.12	Yes	NA,NA	NA	NA
chr6:157147227	217138	INS	746	0.9258	0.2854	5	ARID1B(1.0,0.205)	ARID1B(1.0,0.205)	ARID1B(1.0,0.205)	NA	NA	NA	NA	NA	NA	No	ID=6-157147672-157147736-CCGCCTCCGACCCTGCCCTCCGTCCCTCACCCCCGCCTCCGACCCTGCCCTCCGTCCCTCACCT,6-157147910-157147922-GCCC;MOTIFS=GCCC,CCGCCTCCGACCCTGCCCTCCGTCCCTCACCCCCGCCTCCGACCCTGCCCTCCGTCCCTCACCT;STRUC=<VC219756>	HPRC,HGSVC,1KG-ONT	No	2.12	Yes	NA,NA	NA	NA
chr6:157147227	217135	INS	877	0.8198	0.6439	5	ARID1B(1.0,0.205)	ARID1B(1.0,0.205)	ARID1B(1.0,0.205)	NA	NA	NA	NA	NA	NA	No	ID=6-157147672-157147736-CCGCCTCCGACCCTGCCCTCCGTCCCTCACCCCCGCCTCCGACCCTGCCCTCCGTCCCTCACCT,6-157147910-157147922-GCCC;MOTIFS=GCCC,CCGCCTCCGACCCTGCCCTCCGTCCCTCACCCCCGCCTCCGACCCTGCCCTCCGTCCCTCACCT;STRUC=<VC219756>	HPRC,HGSVC,1KG-ONT	No	2.12	No	NA,NA	NA	NA
chr6:157147227	217134	INS	613	0.8645	0.4829	45	ARID1B(1.0,0.205)	ARID1B(1.0,0.205)	ARID1B(1.0,0.205)	NA	NA	NA	NA	NA	NA	No	ID=6-157147672-157147736-CCGCCTCCGACCCTGCCCTCCGTCCCTCACCCCCGCCTCCGACCCTGCCCTCCGTCCCTCACCT,6-157147910-157147922-GCCC;MOTIFS=GCCC,CCGCCTCCGACCCTGCCCTCCGTCCCTCACCCCCGCCTCCGACCCTGCCCTCCGTCCCTCACCT;STRUC=<VC219756>	HPRC,HGSVC,1KG-ONT	Yes	2.12	Yes	NA,NA	NA	NA
chr6:157147227	217133	INS	1255	0.8144	0.6719	299	ARID1B(1.0,0.205)	ARID1B(1.0,0.205)	ARID1B(1.0,0.205)	NA	NA	NA	NA	NA	NA	No	ID=6-157147672-157147736-CCGCCTCCGACCCTGCCCTCCGTCCCTCACCCCCGCCTCCGACCCTGCCCTCCGTCCCTCACCT,6-157147910-157147922-GCCC;MOTIFS=GCCC,CCGCCTCCGACCCTGCCCTCCGTCCCTCACCCCCGCCTCCGACCCTGCCCTCCGTCCCTCACCT;STRUC=<VC219756>	HPRC,HGSVC,1KG-ONT	No	2.12	Yes	NA,NA	NA	NA
chr6:157147227	217132	INS	551	0.8503	0.5303	21	ARID1B(1.0,0.205)	ARID1B(1.0,0.205)	ARID1B(1.0,0.205)	NA	NA	NA	NA	NA	NA	No	ID=6-157147672-157147736-CCGCCTCCGACCCTGCCCTCCGTCCCTCACCCCCGCCTCCGACCCTGCCCTCCGTCCCTCACCT,6-157147910-157147922-GCCC;MOTIFS=GCCC,CCGCCTCCGACCCTGCCCTCCGTCCCTCACCCCCGCCTCCGACCCTGCCCTCCGTCCCTCACCT;STRUC=<VC219756>	HPRC,HGSVC,1KG-ONT	Yes	2.12	Yes	NA,NA	NA	NA
chr6:157147227	217131	INS	1127	0.8379	0.6236	313	ARID1B(1.0,0.205)	ARID1B(1.0,0.205)	ARID1B(1.0,0.205)	NA	NA	NA	NA	NA	NA	No	ID=6-157147672-157147736-CCGCCTCCGACCCTGCCCTCCGTCCCTCACCCCCGCCTCCGACCCTGCCCTCCGTCCCTCACCT,6-157147910-157147922-GCCC;MOTIFS=GCCC,CCGCCTCCGACCCTGCCCTCCGTCCCTCACCCCCGCCTCCGACCCTGCCCTCCGTCCCTCACCT;STRUC=<VC219756>	HPRC,HGSVC,1KG-ONT	No	2.12	Yes	NA,NA	NA	NA
chr6:157147227	217129	INS	1775	0.8683	0.5261	3	ARID1B(1.0,0.205)	ARID1B(1.0,0.205)	ARID1B(1.0,0.205)	NA	NA	NA	NA	NA	NA	No	ID=6-157147672-157147736-CCGCCTCCGACCCTGCCCTCCGTCCCTCACCCCCGCCTCCGACCCTGCCCTCCGTCCCTCACCT,6-157147910-157147922-GCCC;MOTIFS=GCCC,CCGCCTCCGACCCTGCCCTCCGTCCCTCACCCCCGCCTCCGACCCTGCCCTCCGTCCCTCACCT;STRUC=<VC219756>	HPRC,HGSVC	No	2.12	No	NA,NA	NA	NA
chr6:157147227	217121	INS	1193	0.9447	0.1892	8	ARID1B(1.0,0.205)	ARID1B(1.0,0.205)	ARID1B(1.0,0.205)	NA	NA	NA	NA	NA	NA	No	ID=6-157147672-157147736-CCGCCTCCGACCCTGCCCTCCGTCCCTCACCCCCGCCTCCGACCCTGCCCTCCGTCCCTCACCT,6-157147910-157147922-GCCC;MOTIFS=GCCC,CCGCCTCCGACCCTGCCCTCCGTCCCTCACCCCCGCCTCCGACCCTGCCCTCCGTCCCTCACCT;STRUC=<VC219756>	HPRC,HGSVC,1KG-ONT	No	2.12	No	NA,NA	NA	NA
chr6:157147227	217122	INS	1464	0.8271	0.6236	3	ARID1B(1.0,0.205)	ARID1B(1.0,0.205)	ARID1B(1.0,0.205)	NA	NA	NA	NA	NA	NA	No	ID=6-157147672-157147736-CCGCCTCCGACCCTGCCCTCCGTCCCTCACCCCCGCCTCCGACCCTGCCCTCCGTCCCTCACCT,6-157147910-157147922-GCCC;MOTIFS=GCCC,CCGCCTCCGACCCTGCCCTCCGTCCCTCACCCCCGCCTCCGACCCTGCCCTCCGTCCCTCACCT;STRUC=<VC219756>	HPRC,HGSVC,1KG-ONT	No	2.12	Yes	NA,NA	NA	NA
chr6:157147227	217123	INS	1388	0.8598	0.5478	12	ARID1B(1.0,0.205)	ARID1B(1.0,0.205)	ARID1B(1.0,0.205)	NA	NA	NA	NA	NA	NA	No	ID=6-157147672-157147736-CCGCCTCCGACCCTGCCCTCCGTCCCTCACCCCCGCCTCCGACCCTGCCCTCCGTCCCTCACCT,6-157147910-157147922-GCCC;MOTIFS=GCCC,CCGCCTCCGACCCTGCCCTCCGTCCCTCACCCCCGCCTCCGACCCTGCCCTCCGTCCCTCACCT;STRUC=<VC219756>	HPRC,HGSVC,1KG-ONT	No	2.12	Yes	NA,NA	NA	NA
chr6:157147227	217124	INS	316	0.9068	0.3556	89	ARID1B(1.0,0.205)	ARID1B(1.0,0.205)	ARID1B(1.0,0.205)	NA	NA	NA	NA	NA	NA	No	ID=6-157147672-157147736-CCGCCTCCGACCCTGCCCTCCGTCCCTCACCCCCGCCTCCGACCCTGCCCTCCGTCCCTCACCT,6-157147910-157147922-GCCC;MOTIFS=GCCC,CCGCCTCCGACCCTGCCCTCCGTCCCTCACCCCCGCCTCCGACCCTGCCCTCCGTCCCTCACCT;STRUC=<VC219756>	HPRC,HGSVC,1KG-ONT	Yes	2.12	Yes	NA,NA	NA	NA
chr6:157147227	217130	INS	1039	0.9002	0.3819	13	ARID1B(1.0,0.205)	ARID1B(1.0,0.205)	ARID1B(1.0,0.205)	NA	NA	NA	NA	NA	NA	No	ID=6-157147672-157147736-CCGCCTCCGACCCTGCCCTCCGTCCCTCACCCCCGCCTCCGACCCTGCCCTCCGTCCCTCACCT,6-157147910-157147922-GCCC;MOTIFS=GCCC,CCGCCTCCGACCCTGCCCTCCGTCCCTCACCCCCGCCTCCGACCCTGCCCTCCGTCCCTCACCT;STRUC=<VC219756>	HPRC,HGSVC,1KG-ONT	No	2.12	Yes	NA,NA	NA	NA
chr6:157147227	217125	INS	232	0.8389	0.5846	6	ARID1B(1.0,0.205)	ARID1B(1.0,0.205)	ARID1B(1.0,0.205)	NA	NA	NA	NA	NA	NA	No	ID=6-157147672-157147736-CCGCCTCCGACCCTGCCCTCCGTCCCTCACCCCCGCCTCCGACCCTGCCCTCCGTCCCTCACCT,6-157147910-157147922-GCCC;MOTIFS=GCCC,CCGCCTCCGACCCTGCCCTCCGTCCCTCACCCCCGCCTCCGACCCTGCCCTCCGTCCCTCACCT;STRUC=<VC219756>	HPRC,HGSVC,1KG-ONT	Yes	2.12	Yes	NA,NA	NA	NA
chr6:157147227	217126	INS	457	0.8623	0.5047	6	ARID1B(1.0,0.205)	ARID1B(1.0,0.205)	ARID1B(1.0,0.205)	NA	NA	NA	NA	NA	NA	No	ID=6-157147672-157147736-CCGCCTCCGACCCTGCCCTCCGTCCCTCACCCCCGCCTCCGACCCTGCCCTCCGTCCCTCACCT,6-157147910-157147922-GCCC;MOTIFS=GCCC,CCGCCTCCGACCCTGCCCTCCGTCCCTCACCCCCGCCTCCGACCCTGCCCTCCGTCCCTCACCT;STRUC=<VC219756>	HPRC,HGSVC,1KG-ONT	Yes	2.12	No	NA,NA	NA	NA
chr6:157147227	217127	INS	295	0.8537	0.5371	5	ARID1B(1.0,0.205)	ARID1B(1.0,0.205)	ARID1B(1.0,0.205)	NA	NA	NA	NA	NA	NA	No	ID=6-157147672-157147736-CCGCCTCCGACCCTGCCCTCCGTCCCTCACCCCCGCCTCCGACCCTGCCCTCCGTCCCTCACCT,6-157147910-157147922-GCCC;MOTIFS=GCCC,CCGCCTCCGACCCTGCCCTCCGTCCCTCACCCCCGCCTCCGACCCTGCCCTCCGTCCCTCACCT;STRUC=<VC219756>	HPRC,HGSVC,1KG-ONT	Yes	2.12	No	NA,NA	NA	NA
chr6:157147227	217128	INS	2281	0.8046	0.6907	2	ARID1B(1.0,0.205)	ARID1B(1.0,0.205)	ARID1B(1.0,0.205)	NA	NA	NA	NA	NA	NA	No	ID=6-157147672-157147736-CCGCCTCCGACCCTGCCCTCCGTCCCTCACCCCCGCCTCCGACCCTGCCCTCCGTCCCTCACCT,6-157147910-157147922-GCCC;MOTIFS=GCCC,CCGCCTCCGACCCTGCCCTCCGTCCCTCACCCCCGCCTCCGACCCTGCCCTCCGTCCCTCACCT;STRUC=<VC219756>	NA	No	2.12	Yes	NA,NA	NA	NA
chr6:157147283	217142	INS	354	0.798	0.6923	26	ARID1B(1.0,0.205)	ARID1B(1.0,0.205)	ARID1B(1.0,0.205)	NA	NA	NA	NA	NA	NA	No	ID=6-157147672-157147736-CCGCCTCCGACCCTGCCCTCCGTCCCTCACCCCCGCCTCCGACCCTGCCCTCCGTCCCTCACCT,6-157147910-157147922-GCCC;MOTIFS=GCCC,CCGCCTCCGACCCTGCCCTCCGTCCCTCACCCCCGCCTCCGACCCTGCCCTCCGTCCCTCACCT;STRUC=<VC219756>	HPRC,HGSVC,1KG-ONT	Yes	2.024	Yes	NA,NA	NA	NA
chr6:157147298	217143	INS	995	0.8204	0.6418	17	ARID1B(1.0,0.205)	ARID1B(1.0,0.205)	ARID1B(1.0,0.205)	NA	NA	NA	NA	NA	NA	No	ID=6-157147672-157147736-CCGCCTCCGACCCTGCCCTCCGTCCCTCACCCCCGCCTCCGACCCTGCCCTCCGTCCCTCACCT,6-157147910-157147922-GCCC;MOTIFS=GCCC,CCGCCTCCGACCCTGCCCTCCGTCCCTCACCCCCGCCTCCGACCCTGCCCTCCGTCCCTCACCT;STRUC=<VC219756>	HPRC,HGSVC,1KG-ONT	No	0.216	Yes	NA,NA	NA	NA
chr6:157147347	217144	INS	1498	0.8618	0.5151	38	ARID1B(1.0,0.205)	ARID1B(1.0,0.205)	ARID1B(1.0,0.205)	NA	NA	NA	NA	NA	NA	No	ID=6-157147672-157147736-CCGCCTCCGACCCTGCCCTCCGTCCCTCACCCCCGCCTCCGACCCTGCCCTCCGTCCCTCACCT,6-157147910-157147922-GCCC;MOTIFS=GCCC,CCGCCTCCGACCCTGCCCTCCGTCCCTCACCCCCGCCTCCGACCCTGCCCTCCGTCCCTCACCT;STRUC=<VC219756>	HPRC,HGSVC,1KG-ONT	No	0.216	Yes	NA,NA	NA	NA
chr6:157147347	217145	INS	801	0.8032	0.6829	3	ARID1B(1.0,0.205)	ARID1B(1.0,0.205)	ARID1B(1.0,0.205)	NA	NA	NA	NA	NA	NA	No	ID=6-157147672-157147736-CCGCCTCCGACCCTGCCCTCCGTCCCTCACCCCCGCCTCCGACCCTGCCCTCCGTCCCTCACCT,6-157147910-157147922-GCCC;MOTIFS=GCCC,CCGCCTCCGACCCTGCCCTCCGTCCCTCACCCCCGCCTCCGACCCTGCCCTCCGTCCCTCACCT;STRUC=<VC219756>	HPRC,HGSVC,1KG-ONT	No	0.216	No	NA,NA	NA	NA
chr6:157147349	217146	INS	484	0.8652	0.6616	2	ARID1B(1.0,0.205)	ARID1B(1.0,0.205)	ARID1B(1.0,0.205)	NA	NA	NA	NA	NA	NA	No	ID=6-157147672-157147736-CCGCCTCCGACCCTGCCCTCCGTCCCTCACCCCCGCCTCCGACCCTGCCCTCCGTCCCTCACCT,6-157147910-157147922-GCCC;MOTIFS=GCCC,CCGCCTCCGACCCTGCCCTCCGTCCCTCACCCCCGCCTCCGACCCTGCCCTCCGTCCCTCACCT;STRUC=<VC219756>	HPRC,HGSVC,1KG-ONT	Yes	0.216	No	NA,NA	NA	NA
chr6:157147370	217147	INS	147	0.8273	0.6465	4	ARID1B(1.0,0.205)	ARID1B(1.0,0.205)	ARID1B(1.0,0.205)	NA	NA	NA	NA	NA	NA	No	ID=6-157147672-157147736-CCGCCTCCGACCCTGCCCTCCGTCCCTCACCCCCGCCTCCGACCCTGCCCTCCGTCCCTCACCT,6-157147910-157147922-GCCC;MOTIFS=GCCC,CCGCCTCCGACCCTGCCCTCCGTCCCTCACCCCCGCCTCCGACCCTGCCCTCCGTCCCTCACCT;STRUC=<VC219756>	HPRC,HGSVC	No	0.216	Yes	NA,NA	NA	NA
chr6:157147379	217148	INS	320	0.8807	0.4354	16	ARID1B(1.0,0.205)	ARID1B(1.0,0.205)	ARID1B(1.0,0.205)	NA	NA	NA	NA	NA	NA	No	ID=6-157147672-157147736-CCGCCTCCGACCCTGCCCTCCGTCCCTCACCCCCGCCTCCGACCCTGCCCTCCGTCCCTCACCT,6-157147910-157147922-GCCC;MOTIFS=GCCC,CCGCCTCCGACCCTGCCCTCCGTCCCTCACCCCCGCCTCCGACCCTGCCCTCCGTCCCTCACCT;STRUC=<VC219756>	HPRC,HGSVC,1KG-ONT	Yes	0.216	Yes	NA,NA	NA	NA
chr6:157147381	217149	INS	227	0.8654	0.4992	4	ARID1B(1.0,0.205)	ARID1B(1.0,0.205)	ARID1B(1.0,0.205)	NA	NA	NA	NA	NA	NA	No	ID=6-157147672-157147736-CCGCCTCCGACCCTGCCCTCCGTCCCTCACCCCCGCCTCCGACCCTGCCCTCCGTCCCTCACCT,6-157147910-157147922-GCCC;MOTIFS=GCCC,CCGCCTCCGACCCTGCCCTCCGTCCCTCACCCCCGCCTCCGACCCTGCCCTCCGTCCCTCACCT;STRUC=<VC219756>	HPRC,HGSVC,1KG-ONT	Yes	0.216	No	NA,NA	NA	NA
chr6:157147406	217150	INS	384	0.8483	0.6075	153	ARID1B(1.0,0.205)	ARID1B(1.0,0.205)	ARID1B(1.0,0.205)	NA	NA	NA	NA	NA	NA	No	ID=6-157147672-157147736-CCGCCTCCGACCCTGCCCTCCGTCCCTCACCCCCGCCTCCGACCCTGCCCTCCGTCCCTCACCT,6-157147910-157147922-GCCC;MOTIFS=GCCC,CCGCCTCCGACCCTGCCCTCCGTCCCTCACCCCCGCCTCCGACCCTGCCCTCCGTCCCTCACCT;STRUC=<VC219756>	HPRC,HGSVC,1KG-ONT	Yes	0.216	Yes	NA,NA	NA	NA
chr6:157147406	217151	INS	416	0.8177	0.6807	16	ARID1B(1.0,0.205)	ARID1B(1.0,0.205)	ARID1B(1.0,0.205)	NA	NA	NA	NA	NA	NA	No	ID=6-157147672-157147736-CCGCCTCCGACCCTGCCCTCCGTCCCTCACCCCCGCCTCCGACCCTGCCCTCCGTCCCTCACCT,6-157147910-157147922-GCCC;MOTIFS=GCCC,CCGCCTCCGACCCTGCCCTCCGTCCCTCACCCCCGCCTCCGACCCTGCCCTCCGTCCCTCACCT;STRUC=<VC219756>	HPRC,HGSVC,1KG-ONT	Yes	0.216	Yes	NA,NA	NA	NA
chr6:157147407	217152	INS	992	0.8298	0.6182	51	ARID1B(1.0,0.205)	ARID1B(1.0,0.205)	ARID1B(1.0,0.205)	NA	NA	NA	NA	NA	NA	No	ID=6-157147672-157147736-CCGCCTCCGACCCTGCCCTCCGTCCCTCACCCCCGCCTCCGACCCTGCCCTCCGTCCCTCACCT,6-157147910-157147922-GCCC;MOTIFS=GCCC,CCGCCTCCGACCCTGCCCTCCGTCCCTCACCCCCGCCTCCGACCCTGCCCTCCGTCCCTCACCT;STRUC=<VC219756>	HPRC,HGSVC,1KG-ONT	No	0.216	Yes	NA,NA	NA	NA
chr6:157147407	217153	INS	1408	0.9283	0.2712	6	ARID1B(1.0,0.205)	ARID1B(1.0,0.205)	ARID1B(1.0,0.205)	NA	NA	NA	NA	NA	NA	No	ID=6-157147672-157147736-CCGCCTCCGACCCTGCCCTCCGTCCCTCACCCCCGCCTCCGACCCTGCCCTCCGTCCCTCACCT,6-157147910-157147922-GCCC;MOTIFS=GCCC,CCGCCTCCGACCCTGCCCTCCGTCCCTCACCCCCGCCTCCGACCCTGCCCTCCGTCCCTCACCT;STRUC=<VC219756>	HPRC,HGSVC,1KG-ONT	No	0.216	Yes	NA,NA	NA	NA
chr6:157147439	217154	INS	256	0.9314	0.2463	135	ARID1B(1.0,0.205)	ARID1B(1.0,0.205)	ARID1B(1.0,0.205)	NA	NA	NA	NA	NA	NA	No	ID=6-157147672-157147736-CCGCCTCCGACCCTGCCCTCCGTCCCTCACCCCCGCCTCCGACCCTGCCCTCCGTCCCTCACCT,6-157147910-157147922-GCCC;MOTIFS=GCCC,CCGCCTCCGACCCTGCCCTCCGTCCCTCACCCCCGCCTCCGACCCTGCCCTCCGTCCCTCACCT;STRUC=<VC219756>	HPRC,HGSVC,1KG-ONT	Yes	0.216	Yes	NA,NA	NA	NA
chr6:157147439	217155	INS	288	0.8511	0.5555	4	ARID1B(1.0,0.205)	ARID1B(1.0,0.205)	ARID1B(1.0,0.205)	NA	NA	NA	NA	NA	NA	No	ID=6-157147672-157147736-CCGCCTCCGACCCTGCCCTCCGTCCCTCACCCCCGCCTCCGACCCTGCCCTCCGTCCCTCACCT,6-157147910-157147922-GCCC;MOTIFS=GCCC,CCGCCTCCGACCCTGCCCTCCGTCCCTCACCCCCGCCTCCGACCCTGCCCTCCGTCCCTCACCT;STRUC=<VC219756>	HPRC,HGSVC,1KG-ONT	Yes	0.216	Yes	NA,NA	NA	NA
chr6:157147439	217156	INS	66	0.848	0.5894	1	ARID1B(1.0,0.205)	ARID1B(1.0,0.205)	ARID1B(1.0,0.205)	NA	NA	NA	NA	NA	NA	No	ID=6-157147672-157147736-CCGCCTCCGACCCTGCCCTCCGTCCCTCACCCCCGCCTCCGACCCTGCCCTCCGTCCCTCACCT,6-157147910-157147922-GCCC;MOTIFS=GCCC,CCGCCTCCGACCCTGCCCTCCGTCCCTCACCCCCGCCTCCGACCCTGCCCTCCGTCCCTCACCT;STRUC=<VC219756>	HPRC,HGSVC,1KG-ONT	No	0.216	No	NA,NA	NA	NA
chr6:157147471	217157	INS	737	0.8956	0.3672	23	ARID1B(1.0,0.205)	ARID1B(1.0,0.205)	ARID1B(1.0,0.205)	NA	NA	NA	NA	NA	NA	No	ID=6-157147672-157147736-CCGCCTCCGACCCTGCCCTCCGTCCCTCACCCCCGCCTCCGACCCTGCCCTCCGTCCCTCACCT,6-157147910-157147922-GCCC;MOTIFS=GCCC,CCGCCTCCGACCCTGCCCTCCGTCCCTCACCCCCGCCTCCGACCCTGCCCTCCGTCCCTCACCT;STRUC=<VC219756>	HPRC,HGSVC,1KG-ONT	No	0.216	Yes	NA,NA	NA	NA
chr6:157147514	217158	INS	64	0.8341	0.5896	1	ARID1B(1.0,0.205)	ARID1B(1.0,0.205)	ARID1B(1.0,0.205)	NA	NA	NA	NA	NA	NA	No	ID=6-157147672-157147736-CCGCCTCCGACCCTGCCCTCCGTCCCTCACCCCCGCCTCCGACCCTGCCCTCCGTCCCTCACCT,6-157147910-157147922-GCCC;MOTIFS=GCCC,CCGCCTCCGACCCTGCCCTCCGTCCCTCACCCCCGCCTCCGACCCTGCCCTCCGTCCCTCACCT;STRUC=<VC219756>	HPRC,HGSVC,1KG-ONT	No	0.216	Yes	NA,NA	NA	NA
chr6:157147610	217160	INS	64	0.81	0.6813	9	ARID1B(1.0,0.205)	ARID1B(1.0,0.205)	ARID1B(1.0,0.205)	NA	NA	NA	NA	NA	NA	No	ID=6-157147672-157147736-CCGCCTCCGACCCTGCCCTCCGTCCCTCACCCCCGCCTCCGACCCTGCCCTCCGTCCCTCACCT,6-157147910-157147922-GCCC;MOTIFS=GCCC,CCGCCTCCGACCCTGCCCTCCGTCCCTCACCCCCGCCTCCGACCCTGCCCTCCGTCCCTCACCT;STRUC=<VC219756>	HPRC,HGSVC,1KG-ONT	No	0.216	Yes	NA,NA	NA	NA
chr6:157147631	217161	INS	328	0.8948	0.3836	4	ARID1B(1.0,0.205)	ARID1B(1.0,0.205)	ARID1B(1.0,0.205)	NA	NA	NA	NA	NA	NA	No	ID=6-157147672-157147736-CCGCCTCCGACCCTGCCCTCCGTCCCTCACCCCCGCCTCCGACCCTGCCCTCCGTCCCTCACCT,6-157147910-157147922-GCCC;MOTIFS=GCCC,CCGCCTCCGACCCTGCCCTCCGTCCCTCACCCCCGCCTCCGACCCTGCCCTCCGTCCCTCACCT;STRUC=<VC219756>	HPRC,HGSVC,1KG-ONT	Yes	0.216	Yes	NA,NA	NA	NA
chr6:157147672	217162	INS	128	0.8336	0.5541	16	ARID1B(1.0,0.205)	ARID1B(1.0,0.205)	ARID1B(1.0,0.205)	NA	NA	NA	NA	NA	NA	No	ID=6-157147672-157147736-CCGCCTCCGACCCTGCCCTCCGTCCCTCACCCCCGCCTCCGACCCTGCCCTCCGTCCCTCACCT,6-157147910-157147922-GCCC;MOTIFS=GCCC,CCGCCTCCGACCCTGCCCTCCGTCCCTCACCCCCGCCTCCGACCCTGCCCTCCGTCCCTCACCT;STRUC=<VC219756>	HPRC,HGSVC	No	0.216	Yes	NA,NA	NA	NA
chr6:157147701	217164	INS	135	0.8085	0.6738	3	ARID1B(1.0,0.205)	ARID1B(1.0,0.205)	ARID1B(1.0,0.205)	NA	NA	NA	NA	NA	NA	No	ID=6-157147672-157147736-CCGCCTCCGACCCTGCCCTCCGTCCCTCACCCCCGCCTCCGACCCTGCCCTCCGTCCCTCACCT,6-157147910-157147922-GCCC;MOTIFS=GCCC,CCGCCTCCGACCCTGCCCTCCGTCCCTCACCCCCGCCTCCGACCCTGCCCTCCGTCCCTCACCT;STRUC=<VC219756>	HPRC,HGSVC	No	0.216	Yes	NA,NA	NA	NA
chr6:157147827	217166	INS	65	0.8031	0.6847	3	ARID1B(1.0,0.205)	ARID1B(1.0,0.205)	ARID1B(1.0,0.205)	NA	NA	NA	NA	NA	NA	No	ID=6-157147672-157147736-CCGCCTCCGACCCTGCCCTCCGTCCCTCACCCCCGCCTCCGACCCTGCCCTCCGTCCCTCACCT,6-157147910-157147922-GCCC;MOTIFS=GCCC,CCGCCTCCGACCCTGCCCTCCGTCCCTCACCCCCGCCTCCGACCCTGCCCTCCGTCCCTCACCT;STRUC=<VC219756>	HPRC,HGSVC,1KG-ONT	No	2.024	No	NA,NA	NA	NA
chr6:157147855	217167	INS	97	0.8166	0.6588	8	ARID1B(1.0,0.205)	ARID1B(1.0,0.205)	ARID1B(1.0,0.205)	NA	NA	NA	NA	NA	NA	No	ID=6-157147672-157147736-CCGCCTCCGACCCTGCCCTCCGTCCCTCACCCCCGCCTCCGACCCTGCCCTCCGTCCCTCACCT,6-157147910-157147922-GCCC;MOTIFS=GCCC,CCGCCTCCGACCCTGCCCTCCGTCCCTCACCCCCGCCTCCGACCCTGCCCTCCGTCCCTCACCT;STRUC=<VC219756>	HPRC,HGSVC	No	2.024	Yes	NA,NA	NA	NA
chr6:157161431	217168	INS	54	0.8564	0.5152	8	ARID1B(1.0,0.205)	ARID1B(1.0,0.205)	ARID1B(1.0,0.205)	NA	NA	NA	NA	NA	NA	No	ID=6-157161421-157161432-TG;MOTIFS=TG;STRUC=<TR3315075>	NA	Yes	2.016	Yes	NA,NA	NA	NA
chr6:157180276	217169	INS	319	0.9311	0.2707	4	ARID1B(1.0,0.205)	ARID1B(1.0,0.205)	ARID1B(1.0,0.205)	NA	NA	NA	NA	NA	NA	No	NA	NA	Yes	0.216	No	NA,NA	NA	NA
chr6:157180276	217170	INS	343	0.915	0.3021	19	ARID1B(1.0,0.205)	ARID1B(1.0,0.205)	ARID1B(1.0,0.205)	NA	NA	NA	NA	NA	NA	No	NA	NA	Yes	0.216	Yes	NA,NA	NA	NA
chr6:157186249	217171	INS	323	0.9572	0.189	1	ARID1B(1.0,0.205)	ARID1B(1.0,0.205)	ARID1B(1.0,0.205)	NA	NA	NA	NA	NA	NA	No	NA	NA	Yes	10.35	No	NA,NA	NA	NA
chr6:157186249	217172	INS	342	0.8975	0.3832	2	ARID1B(1.0,0.205)	ARID1B(1.0,0.205)	ARID1B(1.0,0.205)	NA	NA	NA	NA	NA	NA	No	NA	NA	Yes	10.35	Yes	NA,NA	NA	NA
chr6:157213166	217173	INS	100	0.9767	0.1188	1072	NA	NA	NA	NA	NA	NA	NA	NA	NA	No	ID=6-157213024-157213039-CATC;MOTIFS=CATC;STRUC=(CATC)n	HPRC,HGSVC,1KG-ONT	Yes	0.216	Yes	NA,NA	NA	NA
chr6:157238332	217175	INS	834	0.9082	0.3334	390	NA	NA	NA	NA	NA	NA	NA	NA	NA	No	ID=6-157238371-157238381-GGT,6-157238409-157238420-TGA,6-157238472-157238481-TGA,6-157238493-157238505-TGG,6-157238521-157238524-GAT,6-157238527-157238536-GGT,6-157238538-157238548-TGA,6-157238592-157238601-GTG;MOTIFS=TGA,GAT,TGG,GGT,GTG;STRUC=<VC219760>	HPRC,HGSVC,1KG-ONT	No	0.108	Yes	NA,NA	NA	NA
chr6:157238332	217176	INS	2667	0.8279	0.6479	1	NA	NA	NA	NA	NA	NA	NA	NA	NA	No	ID=6-157238371-157238381-GGT,6-157238409-157238420-TGA,6-157238472-157238481-TGA,6-157238493-157238505-TGG,6-157238521-157238524-GAT,6-157238527-157238536-GGT,6-157238538-157238548-TGA,6-157238592-157238601-GTG;MOTIFS=TGA,GAT,TGG,GGT,GTG;STRUC=<VC219760>	NA	No	0.108	No	NA,NA	NA	NA
chr6:157238332	217177	INS	977	0.8486	0.5734	14	NA	NA	NA	NA	NA	NA	NA	NA	NA	No	ID=6-157238371-157238381-GGT,6-157238409-157238420-TGA,6-157238472-157238481-TGA,6-157238493-157238505-TGG,6-157238521-157238524-GAT,6-157238527-157238536-GGT,6-157238538-157238548-TGA,6-157238592-157238601-GTG;MOTIFS=TGA,GAT,TGG,GGT,GTG;STRUC=<VC219760>	HPRC,HGSVC,1KG-ONT	No	0.108	Yes	NA,NA	NA	NA
chr6:157238332	217178	INS	584	0.8276	0.661	2	NA	NA	NA	NA	NA	NA	NA	NA	NA	No	ID=6-157238371-157238381-GGT,6-157238409-157238420-TGA,6-157238472-157238481-TGA,6-157238493-157238505-TGG,6-157238521-157238524-GAT,6-157238527-157238536-GGT,6-157238538-157238548-TGA,6-157238592-157238601-GTG;MOTIFS=TGA,GAT,TGG,GGT,GTG;STRUC=<VC219760>	HPRC,HGSVC,1KG-ONT	No	0.108	No	NA,NA	NA	NA
chr6:157238332	217179	INS	440	0.8577	0.5701	1	NA	NA	NA	NA	NA	NA	NA	NA	NA	No	ID=6-157238371-157238381-GGT,6-157238409-157238420-TGA,6-157238472-157238481-TGA,6-157238493-157238505-TGG,6-157238521-157238524-GAT,6-157238527-157238536-GGT,6-157238538-157238548-TGA,6-157238592-157238601-GTG;MOTIFS=TGA,GAT,TGG,GGT,GTG;STRUC=<VC219760>	HPRC,HGSVC	No	0.108	Yes	NA,NA	NA	NA
chr6:157238332	217180	INS	833	0.9276	0.264	16	NA	NA	NA	NA	NA	NA	NA	NA	NA	No	ID=6-157238371-157238381-GGT,6-157238409-157238420-TGA,6-157238472-157238481-TGA,6-157238493-157238505-TGG,6-157238521-157238524-GAT,6-157238527-157238536-GGT,6-157238538-157238548-TGA,6-157238592-157238601-GTG;MOTIFS=TGA,GAT,TGG,GGT,GTG;STRUC=<VC219760>	HPRC,HGSVC,1KG-ONT	No	0.108	Yes	NA,NA	NA	NA
chr6:157238332	217181	INS	884	0.8553	0.5186	144	NA	NA	NA	NA	NA	NA	NA	NA	NA	No	ID=6-157238371-157238381-GGT,6-157238409-157238420-TGA,6-157238472-157238481-TGA,6-157238493-157238505-TGG,6-157238521-157238524-GAT,6-157238527-157238536-GGT,6-157238538-157238548-TGA,6-157238592-157238601-GTG;MOTIFS=TGA,GAT,TGG,GGT,GTG;STRUC=<VC219760>	HPRC,HGSVC,1KG-ONT	No	0.108	Yes	NA,NA	NA	NA
chr6:157238332	217182	INS	1076	0.9113	0.338	13	NA	NA	NA	NA	NA	NA	NA	NA	NA	No	ID=6-157238371-157238381-GGT,6-157238409-157238420-TGA,6-157238472-157238481-TGA,6-157238493-157238505-TGG,6-157238521-157238524-GAT,6-157238527-157238536-GGT,6-157238538-157238548-TGA,6-157238592-157238601-GTG;MOTIFS=TGA,GAT,TGG,GGT,GTG;STRUC=<VC219760>	HPRC,HGSVC,1KG-ONT	No	0.108	Yes	NA,NA	NA	NA
chr6:157238332	217183	INS	785	0.9923	0.0379	861	NA	NA	NA	NA	NA	NA	NA	NA	NA	No	ID=6-157238371-157238381-GGT,6-157238409-157238420-TGA,6-157238472-157238481-TGA,6-157238493-157238505-TGG,6-157238521-157238524-GAT,6-157238527-157238536-GGT,6-157238538-157238548-TGA,6-157238592-157238601-GTG;MOTIFS=TGA,GAT,TGG,GGT,GTG;STRUC=<VC219760>	HPRC,HGSVC,1KG-ONT	No	0.108	Yes	NA,NA	NA	NA
chr6:157238332	217184	INS	926	0.8071	0.6777	45	NA	NA	NA	NA	NA	NA	NA	NA	NA	No	ID=6-157238371-157238381-GGT,6-157238409-157238420-TGA,6-157238472-157238481-TGA,6-157238493-157238505-TGG,6-157238521-157238524-GAT,6-157238527-157238536-GGT,6-157238538-157238548-TGA,6-157238592-157238601-GTG;MOTIFS=TGA,GAT,TGG,GGT,GTG;STRUC=<VC219760>	HPRC,HGSVC,1KG-ONT	No	0.108	Yes	NA,NA	NA	NA
chr6:157238332	217185	INS	472	0.8119	0.6798	1	NA	NA	NA	NA	NA	NA	NA	NA	NA	No	ID=6-157238371-157238381-GGT,6-157238409-157238420-TGA,6-157238472-157238481-TGA,6-157238493-157238505-TGG,6-157238521-157238524-GAT,6-157238527-157238536-GGT,6-157238538-157238548-TGA,6-157238592-157238601-GTG;MOTIFS=TGA,GAT,TGG,GGT,GTG;STRUC=<VC219760>	HPRC,HGSVC	No	0.108	No	NA,NA	NA	NA
chr6:157238369	217186	INS	680	0.8821	0.4385	4	NA	NA	NA	NA	NA	NA	NA	NA	NA	No	ID=6-157238371-157238381-GGT,6-157238409-157238420-TGA,6-157238472-157238481-TGA,6-157238493-157238505-TGG,6-157238521-157238524-GAT,6-157238527-157238536-GGT,6-157238538-157238548-TGA,6-157238592-157238601-GTG;MOTIFS=TGA,GAT,TGG,GGT,GTG;STRUC=<VC219760>	HPRC,HGSVC,1KG-ONT	No	0.108	Yes	NA,NA	NA	NA
chr6:157238481	217188	INS	115	0.8728	0.6411	1	NA	NA	NA	NA	NA	NA	NA	NA	NA	No	ID=6-157238371-157238381-GGT,6-157238409-157238420-TGA,6-157238472-157238481-TGA,6-157238493-157238505-TGG,6-157238521-157238524-GAT,6-157238527-157238536-GGT,6-157238538-157238548-TGA,6-157238592-157238601-GTG;MOTIFS=TGA,GAT,TGG,GGT,GTG;STRUC=<VC219760>	HPRC	Yes	0.034	No	NA,NA	NA	NA
chr6:157270145	217189	INS	1465	0.8013	0.6937	20	NA	NA	NA	NA	NA	NA	NA	NA	NA	No	ID=6-157270175-157270186-CAC,6-157270217-157270226-CAC,6-157270243-157270261-CAC,6-157270249-157270258-CAA,6-157270265-157270275-ACC,6-157270292-157270307-ACC,6-157270347-157270358-CAC,6-157270365-157270374-CAC,6-157270395-157270408-ACC,6-157270413-157270423-ACC,6-157270502-157270513-CAG,6-157270521-157270531-ACC,6-157270542-157270555-ACC;MOTIFS=CAA,CAG,ACC,CAC;STRUC=<VC219764>	HPRC,HGSVC,1KG-ONT	No	0.096	Yes	NA,NA	NA	NA
chr6:157270161	217190	INS	1411	0.9714	0.1262	714	NA	NA	NA	NA	NA	NA	NA	NA	NA	No	ID=6-157270175-157270186-CAC,6-157270217-157270226-CAC,6-157270243-157270261-CAC,6-157270249-157270258-CAA,6-157270265-157270275-ACC,6-157270292-157270307-ACC,6-157270347-157270358-CAC,6-157270365-157270374-CAC,6-157270395-157270408-ACC,6-157270413-157270423-ACC,6-157270502-157270513-CAG,6-157270521-157270531-ACC,6-157270542-157270555-ACC;MOTIFS=CAA,CAG,ACC,CAC;STRUC=<VC219764>	HPRC,HGSVC,1KG-ONT	No	0.096	Yes	NA,NA	NA	NA
chr6:157270161	217191	INS	1543	0.9592	0.177	406	NA	NA	NA	NA	NA	NA	NA	NA	NA	No	ID=6-157270175-157270186-CAC,6-157270217-157270226-CAC,6-157270243-157270261-CAC,6-157270249-157270258-CAA,6-157270265-157270275-ACC,6-157270292-157270307-ACC,6-157270347-157270358-CAC,6-157270365-157270374-CAC,6-157270395-157270408-ACC,6-157270413-157270423-ACC,6-157270502-157270513-CAG,6-157270521-157270531-ACC,6-157270542-157270555-ACC;MOTIFS=CAA,CAG,ACC,CAC;STRUC=<VC219764>	HPRC,HGSVC,1KG-ONT	No	0.096	Yes	NA,NA	NA	NA
chr6:157270161	217192	INS	1581	0.9161	0.3184	57	NA	NA	NA	NA	NA	NA	NA	NA	NA	No	ID=6-157270175-157270186-CAC,6-157270217-157270226-CAC,6-157270243-157270261-CAC,6-157270249-157270258-CAA,6-157270265-157270275-ACC,6-157270292-157270307-ACC,6-157270347-157270358-CAC,6-157270365-157270374-CAC,6-157270395-157270408-ACC,6-157270413-157270423-ACC,6-157270502-157270513-CAG,6-157270521-157270531-ACC,6-157270542-157270555-ACC;MOTIFS=CAA,CAG,ACC,CAC;STRUC=<VC219764>	HPRC,HGSVC,1KG-ONT	No	0.096	Yes	NA,NA	NA	NA
chr6:157270161	217193	INS	1285	0.8095	0.6588	297	NA	NA	NA	NA	NA	NA	NA	NA	NA	No	ID=6-157270175-157270186-CAC,6-157270217-157270226-CAC,6-157270243-157270261-CAC,6-157270249-157270258-CAA,6-157270265-157270275-ACC,6-157270292-157270307-ACC,6-157270347-157270358-CAC,6-157270365-157270374-CAC,6-157270395-157270408-ACC,6-157270413-157270423-ACC,6-157270502-157270513-CAG,6-157270521-157270531-ACC,6-157270542-157270555-ACC;MOTIFS=CAA,CAG,ACC,CAC;STRUC=<VC219764>	HPRC,HGSVC,1KG-ONT	No	0.096	Yes	NA,NA	NA	NA
chr6:157270161	217194	INS	1428	0.8705	0.4944	38	NA	NA	NA	NA	NA	NA	NA	NA	NA	No	ID=6-157270175-157270186-CAC,6-157270217-157270226-CAC,6-157270243-157270261-CAC,6-157270249-157270258-CAA,6-157270265-157270275-ACC,6-157270292-157270307-ACC,6-157270347-157270358-CAC,6-157270365-157270374-CAC,6-157270395-157270408-ACC,6-157270413-157270423-ACC,6-157270502-157270513-CAG,6-157270521-157270531-ACC,6-157270542-157270555-ACC;MOTIFS=CAA,CAG,ACC,CAC;STRUC=<VC219764>	HPRC,HGSVC,1KG-ONT	No	0.096	Yes	NA,NA	NA	NA
chr6:157270161	217195	INS	1438	0.8526	0.5648	1	NA	NA	NA	NA	NA	NA	NA	NA	NA	No	ID=6-157270175-157270186-CAC,6-157270217-157270226-CAC,6-157270243-157270261-CAC,6-157270249-157270258-CAA,6-157270265-157270275-ACC,6-157270292-157270307-ACC,6-157270347-157270358-CAC,6-157270365-157270374-CAC,6-157270395-157270408-ACC,6-157270413-157270423-ACC,6-157270502-157270513-CAG,6-157270521-157270531-ACC,6-157270542-157270555-ACC;MOTIFS=CAA,CAG,ACC,CAC;STRUC=<VC219764>	HPRC,HGSVC,1KG-ONT	No	0.096	No	NA,NA	NA	NA
chr6:157278871	217196	DEL	3366	0.819	0.6671	49	NA	NA	NA	NA	NA	NA	NA	NA	CTCF_binding_site,open_chromatin_region	No	ID=6-157279270-157279279-A,6-157279282-157279294-AAAG,6-157279334-157279356-AGAA,6-157279393-157279406-AGAA,6-157279463-157279482-AAAG,6-157279485-157279493-AAGG,6-157279550-157279564-AG,6-157279568-157279588-GGAA,6-157279630-157279647-AAGG,6-157279648-157279670-GGAA,6-157279757-157279765-T,6-157279785-157279795-T;MOTIFS=AAGG,A,GGAA,AAAG,AG,AGAA,T;STRUC=<VC219767>,ID=6-157279295-157279335-AAGA;MOTIFS=AAGA;STRUC=<TR3315272>,ID=6-157279493-157279527-AAGA;MOTIFS=AAGA;STRUC=<TR3315273>,ID=6-157279768-157279790-TTTTCT;MOTIFS=TTTTCT;STRUC=<TR3315274>,ID=6-157280269-157280282-AAC;MOTIFS=AAC;STRUC=<TR3315275>,ID=6-157281429-157281440-A;MOTIFS=A;STRUC=<TR3315276>,ID=6-157281441-157281450-A;MOTIFS=A;STRUC=<TR3315277>,ID=6-157281460-157281470-GTG;MOTIFS=GTG;STRUC=<TR3315278>,ID=6-157281597-157281613-A;MOTIFS=A;STRUC=<TR3315279>,ID=6-157281614-157281632-GAAAAA;MOTIFS=GAAAAA;STRUC=(GAAAAA)n,ID=6-157282118-157282140-T;MOTIFS=T;STRUC=(T)n	HPRC,HGSVC,1KG-ONT	Yes	0.133	Yes	NA,NA	NA	NA
chr6:157282900	217201	INS	115	0.8133	0.6713	28	NA	NA	NA	NA	NA	NA	NA	NA	NA	No	NA	HPRC,HGSVC	No	1.656	Yes	NA,NA	NA	NA
chr6:157282900	217209	DEL	115	0.885	0.4311	3	NA	NA	NA	NA	NA	NA	NA	NA	NA	No	ID=6-157282926-157283316-GGAGAGGGAGTCCAGAGGTGGCG;MOTIFS=GGAGAGGGAGTCCAGAGGTGGCG;STRUC=(GGAGAGGGAGTCCAGAGGTGGCG)n	HPRC,HGSVC	No	0.009	No	NA,NA	NA	NA
chr6:157282900	217208	DEL	92	0.8548	0.5262	8	NA	NA	NA	NA	NA	NA	NA	NA	NA	No	ID=6-157282926-157283316-GGAGAGGGAGTCCAGAGGTGGCG;MOTIFS=GGAGAGGGAGTCCAGAGGTGGCG;STRUC=(GGAGAGGGAGTCCAGAGGTGGCG)n	HPRC,HGSVC,1KG-ONT	No	0.01	No	NA,NA	NA	NA
chr6:157282900	217207	INS	299	0.8491	0.5523	68	NA	NA	NA	NA	NA	NA	NA	NA	NA	No	NA	HPRC,HGSVC,1KG-ONT	No	1.656	Yes	NA,NA	NA	NA
chr6:157282900	217206	INS	276	0.9187	0.3309	24	NA	NA	NA	NA	NA	NA	NA	NA	NA	No	NA	HPRC,HGSVC,1KG-ONT	No	1.656	Yes	NA,NA	NA	NA
chr6:157282900	217205	INS	207	0.8521	0.5889	26	NA	NA	NA	NA	NA	NA	NA	NA	NA	No	NA	HPRC,HGSVC,1KG-ONT	No	1.656	Yes	NA,NA	NA	NA
chr6:157282900	217204	INS	184	0.8767	0.464	41	NA	NA	NA	NA	NA	NA	NA	NA	NA	No	NA	HPRC,HGSVC,1KG-ONT	No	1.656	Yes	NA,NA	NA	NA
chr6:157282900	217202	INS	138	0.8131	0.6787	34	NA	NA	NA	NA	NA	NA	NA	NA	NA	No	NA	HPRC,HGSVC,1KG-ONT	No	1.656	Yes	NA,NA	NA	NA
chr6:157282900	217200	INS	1403	0.8277	0.6651	14	NA	NA	NA	NA	NA	NA	NA	NA	NA	No	NA	HPRC,HGSVC,1KG-ONT	No	1.656	Yes	NA,NA	NA	NA
chr6:157282900	217199	INS	1495	0.8265	0.6516	6	NA	NA	NA	NA	NA	NA	NA	NA	NA	No	NA	HPRC,HGSVC,1KG-ONT	No	1.656	Yes	NA,NA	NA	NA
chr6:157282900	217198	INS	92	0.863	0.5164	12	NA	NA	NA	NA	NA	NA	NA	NA	NA	No	NA	HPRC,HGSVC	No	1.656	Yes	NA,NA	NA	NA
chr6:157282900	217197	INS	69	0.8023	0.6961	2	NA	NA	NA	NA	NA	NA	NA	NA	NA	No	NA	HPRC,HGSVC	No	1.656	No	NA,NA	NA	NA
chr6:157282900	217203	INS	161	0.8501	0.5675	20	NA	NA	NA	NA	NA	NA	NA	NA	NA	No	NA	HPRC,HGSVC,1KG-ONT	No	1.656	Yes	NA,NA	NA	NA
chr6:157282926	217210	DEL	69	0.8354	0.6178	32	NA	NA	NA	NA	NA	NA	NA	NA	NA	No	ID=6-157282926-157283316-GGAGAGGGAGTCCAGAGGTGGCG;MOTIFS=GGAGAGGGAGTCCAGAGGTGGCG;STRUC=(GGAGAGGGAGTCCAGAGGTGGCG)n	HPRC,HGSVC,1KG-ONT	No	0.02	Yes	NA,NA	NA	NA
chr6:157282926	217211	DEL	138	0.8432	0.5622	54	NA	NA	NA	NA	NA	NA	NA	NA	NA	No	ID=6-157282926-157283316-GGAGAGGGAGTCCAGAGGTGGCG;MOTIFS=GGAGAGGGAGTCCAGAGGTGGCG;STRUC=(GGAGAGGGAGTCCAGAGGTGGCG)n	HGSVC	No	0.008	Yes	NA,NA	NA	NA
chr6:157282926	217212	DEL	184	0.9177	0.3139	80	NA	NA	NA	NA	NA	NA	NA	NA	NA	No	ID=6-157282926-157283316-GGAGAGGGAGTCCAGAGGTGGCG;MOTIFS=GGAGAGGGAGTCCAGAGGTGGCG;STRUC=(GGAGAGGGAGTCCAGAGGTGGCG)n	HGSVC	No	0.008	Yes	NA,NA	NA	NA
chr6:157282926	217213	DEL	276	0.8605	0.5161	315	NA	NA	NA	NA	NA	NA	NA	NA	NA	No	ID=6-157282926-157283316-GGAGAGGGAGTCCAGAGGTGGCG;MOTIFS=GGAGAGGGAGTCCAGAGGTGGCG;STRUC=(GGAGAGGGAGTCCAGAGGTGGCG)n	HPRC,HGSVC,1KG-ONT	No	0.008	Yes	NA,NA	NA	NA
chr6:157282991	217214	INS	1036	0.8679	0.5155	2	NA	NA	NA	NA	NA	NA	NA	NA	NA	No	ID=6-157282926-157283316-GGAGAGGGAGTCCAGAGGTGGCG;MOTIFS=GGAGAGGGAGTCCAGAGGTGGCG;STRUC=(GGAGAGGGAGTCCAGAGGTGGCG)n	HPRC,HGSVC	No	0.13	Yes	NA,NA	NA	NA
chr6:157283037	217215	INS	81	0.8208	0.6996	1	NA	NA	NA	NA	NA	NA	NA	NA	NA	No	ID=6-157282926-157283316-GGAGAGGGAGTCCAGAGGTGGCG;MOTIFS=GGAGAGGGAGTCCAGAGGTGGCG;STRUC=(GGAGAGGGAGTCCAGAGGTGGCG)n	HPRC,HGSVC	No	0.116	No	NA,NA	NA	NA
chr6:157283037	217216	INS	107	0.828	0.6281	17	NA	NA	NA	NA	NA	NA	NA	NA	NA	No	ID=6-157282926-157283316-GGAGAGGGAGTCCAGAGGTGGCG;MOTIFS=GGAGAGGGAGTCCAGAGGTGGCG;STRUC=(GGAGAGGGAGTCCAGAGGTGGCG)n	HPRC,HGSVC	No	0.116	Yes	NA,NA	NA	NA
chr6:157283060	217217	INS	185	0.8754	0.4499	14	NA	NA	NA	NA	NA	NA	NA	NA	NA	No	ID=6-157282926-157283316-GGAGAGGGAGTCCAGAGGTGGCG;MOTIFS=GGAGAGGGAGTCCAGAGGTGGCG;STRUC=(GGAGAGGGAGTCCAGAGGTGGCG)n	HPRC,HGSVC,1KG-ONT	No	0.042	Yes	NA,NA	NA	NA
chr6:157283060	217221	INS	414	0.8605	0.5014	42	NA	NA	NA	NA	NA	NA	NA	NA	NA	No	ID=6-157282926-157283316-GGAGAGGGAGTCCAGAGGTGGCG;MOTIFS=GGAGAGGGAGTCCAGAGGTGGCG;STRUC=(GGAGAGGGAGTCCAGAGGTGGCG)n	HPRC,HGSVC,1KG-ONT	No	0.042	Yes	NA,NA	NA	NA
chr6:157283060	217220	INS	391	0.8409	0.5792	21	NA	NA	NA	NA	NA	NA	NA	NA	NA	No	ID=6-157282926-157283316-GGAGAGGGAGTCCAGAGGTGGCG;MOTIFS=GGAGAGGGAGTCCAGAGGTGGCG;STRUC=(GGAGAGGGAGTCCAGAGGTGGCG)n	HPRC,HGSVC,1KG-ONT	No	0.042	Yes	NA,NA	NA	NA
chr6:157283060	217219	INS	460	0.8734	0.4595	5	NA	NA	NA	NA	NA	NA	NA	NA	NA	No	ID=6-157282926-157283316-GGAGAGGGAGTCCAGAGGTGGCG;MOTIFS=GGAGAGGGAGTCCAGAGGTGGCG;STRUC=(GGAGAGGGAGTCCAGAGGTGGCG)n	HPRC,HGSVC,1KG-ONT	No	0.042	Yes	NA,NA	NA	NA
chr6:157283060	217218	INS	211	0.8367	0.6405	6	NA	NA	NA	NA	NA	NA	NA	NA	NA	No	ID=6-157282926-157283316-GGAGAGGGAGTCCAGAGGTGGCG;MOTIFS=GGAGAGGGAGTCCAGAGGTGGCG;STRUC=(GGAGAGGGAGTCCAGAGGTGGCG)n	HPRC,HGSVC,1KG-ONT	No	0.042	No	NA,NA	NA	NA
chr6:157283083	217222	INS	134	0.9088	0.3433	8	NA	NA	NA	NA	NA	NA	NA	NA	NA	No	ID=6-157282926-157283316-GGAGAGGGAGTCCAGAGGTGGCG;MOTIFS=GGAGAGGGAGTCCAGAGGTGGCG;STRUC=(GGAGAGGGAGTCCAGAGGTGGCG)n	HPRC,HGSVC,1KG-ONT	No	0.116	Yes	NA,NA	NA	NA
chr6:157283083	217223	INS	506	0.8428	0.5952	53	NA	NA	NA	NA	NA	NA	NA	NA	NA	No	ID=6-157282926-157283316-GGAGAGGGAGTCCAGAGGTGGCG;MOTIFS=GGAGAGGGAGTCCAGAGGTGGCG;STRUC=(GGAGAGGGAGTCCAGAGGTGGCG)n	HPRC,HGSVC,1KG-ONT	No	0.116	Yes	NA,NA	NA	NA
chr6:157283087	217224	INS	976	0.8882	0.4172	6	NA	NA	NA	NA	NA	NA	NA	NA	NA	No	ID=6-157282926-157283316-GGAGAGGGAGTCCAGAGGTGGCG;MOTIFS=GGAGAGGGAGTCCAGAGGTGGCG;STRUC=(GGAGAGGGAGTCCAGAGGTGGCG)n	HPRC,HGSVC	No	0.13	Yes	NA,NA	NA	NA
chr6:157283087	217225	INS	69	0.8337	0.6474	3	NA	NA	NA	NA	NA	NA	NA	NA	NA	No	ID=6-157282926-157283316-GGAGAGGGAGTCCAGAGGTGGCG;MOTIFS=GGAGAGGGAGTCCAGAGGTGGCG;STRUC=(GGAGAGGGAGTCCAGAGGTGGCG)n	HPRC,HGSVC	No	0.13	Yes	NA,NA	NA	NA
chr6:157283106	217226	INS	538	0.8227	0.6591	136	NA	NA	NA	NA	NA	NA	NA	NA	NA	No	ID=6-157282926-157283316-GGAGAGGGAGTCCAGAGGTGGCG;MOTIFS=GGAGAGGGAGTCCAGAGGTGGCG;STRUC=(GGAGAGGGAGTCCAGAGGTGGCG)n	HPRC,HGSVC,1KG-ONT	No	0.13	Yes	NA,NA	NA	NA
chr6:157283129	217227	INS	918	0.8911	0.4144	22	NA	NA	NA	NA	NA	NA	NA	NA	NA	No	ID=6-157282926-157283316-GGAGAGGGAGTCCAGAGGTGGCG;MOTIFS=GGAGAGGGAGTCCAGAGGTGGCG;STRUC=(GGAGAGGGAGTCCAGAGGTGGCG)n	HPRC,HGSVC	No	0.13	Yes	NA,NA	NA	NA
chr6:157283129	217228	INS	511	0.8769	0.4726	1	NA	NA	NA	NA	NA	NA	NA	NA	NA	No	ID=6-157282926-157283316-GGAGAGGGAGTCCAGAGGTGGCG;MOTIFS=GGAGAGGGAGTCCAGAGGTGGCG;STRUC=(GGAGAGGGAGTCCAGAGGTGGCG)n	HPRC,HGSVC,1KG-ONT	No	0.13	No	NA,NA	NA	NA
chr6:157283129	217229	INS	485	0.8963	0.4059	1	NA	NA	NA	NA	NA	NA	NA	NA	NA	No	ID=6-157282926-157283316-GGAGAGGGAGTCCAGAGGTGGCG;MOTIFS=GGAGAGGGAGTCCAGAGGTGGCG;STRUC=(GGAGAGGGAGTCCAGAGGTGGCG)n	HPRC,HGSVC,1KG-ONT	No	0.13	No	NA,NA	NA	NA
chr6:157283152	217230	INS	666	0.8031	0.6823	16	NA	NA	NA	NA	NA	NA	NA	NA	NA	No	ID=6-157282926-157283316-GGAGAGGGAGTCCAGAGGTGGCG;MOTIFS=GGAGAGGGAGTCCAGAGGTGGCG;STRUC=(GGAGAGGGAGTCCAGAGGTGGCG)n	HPRC,HGSVC,1KG-ONT	No	0.13	Yes	NA,NA	NA	NA
chr6:157283152	217231	INS	712	0.8795	0.4576	3	NA	NA	NA	NA	NA	NA	NA	NA	NA	No	ID=6-157282926-157283316-GGAGAGGGAGTCCAGAGGTGGCG;MOTIFS=GGAGAGGGAGTCCAGAGGTGGCG;STRUC=(GGAGAGGGAGTCCAGAGGTGGCG)n	HPRC,HGSVC,1KG-ONT	No	0.13	No	NA,NA	NA	NA
chr6:157283156	217232	INS	92	0.9371	0.2741	1	NA	NA	NA	NA	NA	NA	NA	NA	NA	No	ID=6-157282926-157283316-GGAGAGGGAGTCCAGAGGTGGCG;MOTIFS=GGAGAGGGAGTCCAGAGGTGGCG;STRUC=(GGAGAGGGAGTCCAGAGGTGGCG)n	HPRC,HGSVC	No	0.13	No	NA,NA	NA	NA
chr6:157283198	217234	INS	322	0.8919	0.4196	22	NA	NA	NA	NA	NA	NA	NA	NA	NA	No	ID=6-157282926-157283316-GGAGAGGGAGTCCAGAGGTGGCG;MOTIFS=GGAGAGGGAGTCCAGAGGTGGCG;STRUC=(GGAGAGGGAGTCCAGAGGTGGCG)n	HPRC,HGSVC,1KG-ONT	No	0.13	Yes	NA,NA	NA	NA
chr6:157283207	217235	DEL	70	0.8991	0.368	81	NA	NA	NA	NA	NA	NA	NA	NA	NA	No	ID=6-157282926-157283316-GGAGAGGGAGTCCAGAGGTGGCG;MOTIFS=GGAGAGGGAGTCCAGAGGTGGCG;STRUC=(GGAGAGGGAGTCCAGAGGTGGCG)n	HPRC,HGSVC,1KG-ONT	No	0.014	Yes	NA,NA	NA	NA
chr6:157283224	217236	INS	345	0.8007	0.6895	20	NA	NA	NA	NA	NA	NA	NA	NA	NA	No	ID=6-157282926-157283316-GGAGAGGGAGTCCAGAGGTGGCG;MOTIFS=GGAGAGGGAGTCCAGAGGTGGCG;STRUC=(GGAGAGGGAGTCCAGAGGTGGCG)n	HPRC,HGSVC,1KG-ONT	No	0.13	Yes	NA,NA	NA	NA
chr6:157283224	217237	INS	575	0.8746	0.46	17	NA	NA	NA	NA	NA	NA	NA	NA	NA	No	ID=6-157282926-157283316-GGAGAGGGAGTCCAGAGGTGGCG;MOTIFS=GGAGAGGGAGTCCAGAGGTGGCG;STRUC=(GGAGAGGGAGTCCAGAGGTGGCG)n	HPRC,HGSVC,1KG-ONT	No	0.13	Yes	NA,NA	NA	NA
chr6:157283248	217238	INS	860	0.8497	0.549	11	NA	NA	NA	NA	NA	NA	NA	NA	NA	No	ID=6-157282926-157283316-GGAGAGGGAGTCCAGAGGTGGCG;MOTIFS=GGAGAGGGAGTCCAGAGGTGGCG;STRUC=(GGAGAGGGAGTCCAGAGGTGGCG)n	HPRC,HGSVC	No	0.13	Yes	NA,NA	NA	NA
chr6:157283294	217239	INS	253	0.8432	0.6042	23	NA	NA	NA	NA	NA	NA	NA	NA	NA	No	ID=6-157282926-157283316-GGAGAGGGAGTCCAGAGGTGGCG;MOTIFS=GGAGAGGGAGTCCAGAGGTGGCG;STRUC=(GGAGAGGGAGTCCAGAGGTGGCG)n	HPRC,HGSVC,1KG-ONT	No	0.13	Yes	NA,NA	NA	NA
chr6:157283761	217242	INS	400	0.8403	0.6186	31	NA	NA	NA	NA	NA	NA	NA	NA	NA	No	ID=6-157283761-157284035-GTGTGCTGTGGGAGGTGCACCCGCCCTGATGGTGTAAATG,6-157283997-157284077-AATGGTGTGCTGTGGGAGGTGCACCCGCCCTGATGGTGGG;MOTIFS=AATGGTGTGCTGTGGGAGGTGCACCCGCCCTGATGGTGGG,GTGTGCTGTGGGAGGTGCACCCGCCCTGATGGTGTAAATG;STRUC=<VC219771>	HPRC,HGSVC,1KG-ONT	No	0.105	Yes	NA,NA	NA	NA
chr6:157283761	217245	INS	360	0.864	0.5365	149	NA	NA	NA	NA	NA	NA	NA	NA	NA	No	ID=6-157283761-157284035-GTGTGCTGTGGGAGGTGCACCCGCCCTGATGGTGTAAATG,6-157283997-157284077-AATGGTGTGCTGTGGGAGGTGCACCCGCCCTGATGGTGGG;MOTIFS=AATGGTGTGCTGTGGGAGGTGCACCCGCCCTGATGGTGGG,GTGTGCTGTGGGAGGTGCACCCGCCCTGATGGTGTAAATG;STRUC=<VC219771>	HPRC,HGSVC,1KG-ONT	No	0.105	Yes	NA,NA	NA	NA
chr6:157283761	217244	INS	240	0.8665	0.4791	211	NA	NA	NA	NA	NA	NA	NA	NA	NA	No	ID=6-157283761-157284035-GTGTGCTGTGGGAGGTGCACCCGCCCTGATGGTGTAAATG,6-157283997-157284077-AATGGTGTGCTGTGGGAGGTGCACCCGCCCTGATGGTGGG;MOTIFS=AATGGTGTGCTGTGGGAGGTGCACCCGCCCTGATGGTGGG,GTGTGCTGTGGGAGGTGCACCCGCCCTGATGGTGTAAATG;STRUC=<VC219771>	HPRC,HGSVC,1KG-ONT	No	0.105	Yes	NA,NA	NA	NA
chr6:157283761	217243	INS	200	0.869	0.56	6	NA	NA	NA	NA	NA	NA	NA	NA	NA	No	ID=6-157283761-157284035-GTGTGCTGTGGGAGGTGCACCCGCCCTGATGGTGTAAATG,6-157283997-157284077-AATGGTGTGCTGTGGGAGGTGCACCCGCCCTGATGGTGGG;MOTIFS=AATGGTGTGCTGTGGGAGGTGCACCCGCCCTGATGGTGGG,GTGTGCTGTGGGAGGTGCACCCGCCCTGATGGTGTAAATG;STRUC=<VC219771>	HPRC,HGSVC,1KG-ONT	No	0.105	Yes	NA,NA	NA	NA
chr6:157283761	217241	INS	280	0.8426	0.6344	312	NA	NA	NA	NA	NA	NA	NA	NA	NA	No	ID=6-157283761-157284035-GTGTGCTGTGGGAGGTGCACCCGCCCTGATGGTGTAAATG,6-157283997-157284077-AATGGTGTGCTGTGGGAGGTGCACCCGCCCTGATGGTGGG;MOTIFS=AATGGTGTGCTGTGGGAGGTGCACCCGCCCTGATGGTGGG,GTGTGCTGTGGGAGGTGCACCCGCCCTGATGGTGTAAATG;STRUC=<VC219771>	HPRC,HGSVC,1KG-ONT	No	0.105	Yes	NA,NA	NA	NA
chr6:157283761	217240	INS	160	0.8014	0.6841	3	NA	NA	NA	NA	NA	NA	NA	NA	NA	No	ID=6-157283761-157284035-GTGTGCTGTGGGAGGTGCACCCGCCCTGATGGTGTAAATG,6-157283997-157284077-AATGGTGTGCTGTGGGAGGTGCACCCGCCCTGATGGTGGG;MOTIFS=AATGGTGTGCTGTGGGAGGTGCACCCGCCCTGATGGTGGG,GTGTGCTGTGGGAGGTGCACCCGCCCTGATGGTGTAAATG;STRUC=<VC219771>	HGSVC	No	0.105	Yes	NA,NA	NA	NA
chr6:157283957	217246	DEL	80	0.9029	0.3903	6	NA	NA	NA	NA	NA	NA	NA	NA	NA	No	ID=6-157283761-157284035-GTGTGCTGTGGGAGGTGCACCCGCCCTGATGGTGTAAATG,6-157283997-157284077-AATGGTGTGCTGTGGGAGGTGCACCCGCCCTGATGGTGGG;MOTIFS=AATGGTGTGCTGTGGGAGGTGCACCCGCCCTGATGGTGGG,GTGTGCTGTGGGAGGTGCACCCGCCCTGATGGTGTAAATG;STRUC=<VC219771>	HPRC,HGSVC,1KG-ONT	No	3.071	No	NA,NA	NA	NA
chr6:157284035	217247	INS	320	0.9668	0.2217	22	NA	NA	NA	NA	NA	NA	NA	NA	NA	No	ID=6-157283761-157284035-GTGTGCTGTGGGAGGTGCACCCGCCCTGATGGTGTAAATG,6-157283997-157284077-AATGGTGTGCTGTGGGAGGTGCACCCGCCCTGATGGTGGG;MOTIFS=AATGGTGTGCTGTGGGAGGTGCACCCGCCCTGATGGTGGG,GTGTGCTGTGGGAGGTGCACCCGCCCTGATGGTGTAAATG;STRUC=<VC219771>	HPRC,HGSVC,1KG-ONT	No	0.02	Yes	NA,NA	NA	NA
chr6:157287643	217248	INS	65	0.9764	0.1349	22	NA	NA	NA	NA	NA	NA	NA	NA	NA	No	NA	HPRC,HGSVC,1KG-ONT	Yes	2.12	Yes	NA,NA	NA	NA
chr6:157287643	217249	INS	61	0.8833	0.4366	702	NA	NA	NA	NA	NA	NA	NA	NA	NA	No	NA	HPRC,HGSVC,1KG-ONT	Yes	2.12	Yes	NA,NA	NA	NA
chr6:157287643	217250	INS	122	0.9231	0.2983	29	NA	NA	NA	NA	NA	NA	NA	NA	NA	No	NA	HPRC,HGSVC	Yes	2.12	Yes	NA,NA	NA	NA
chr6:157287643	217251	INS	65	0.8649	0.5197	7	NA	NA	NA	NA	NA	NA	NA	NA	NA	No	NA	HPRC,HGSVC,1KG-ONT	Yes	2.12	Yes	NA,NA	NA	NA
chr6:157287644	217252	INS	71	0.8539	0.5243	6	NA	NA	NA	NA	NA	NA	NA	NA	NA	No	ID=6-157287643-157287704-CTCCTCCCTCCCCTTTCCCTTCCTTCCCCTCCTCCTCCCTTCCCTCCCTTCTGTCCTCCCT,6-157287670-157287681-CCT;MOTIFS=CCT,CTCCTCCCTCCCCTTTCCCTTCCTTCCCCTCCTCCTCCCTTCCCTCCCTTCTGTCCTCCCT;STRUC=<VC219773>	HPRC,HGSVC,1KG-ONT	Yes	2.12	Yes	NA,NA	NA	NA
chr6:157287662	217253	INS	56	0.8971	0.4049	4	NA	NA	NA	NA	NA	NA	NA	NA	NA	No	ID=6-157287643-157287704-CTCCTCCCTCCCCTTTCCCTTCCTTCCCCTCCTCCTCCCTTCCCTCCCTTCTGTCCTCCCT,6-157287670-157287681-CCT;MOTIFS=CCT,CTCCTCCCTCCCCTTTCCCTTCCTTCCCCTCCTCCTCCCTTCCCTCCCTTCTGTCCTCCCT;STRUC=<VC219773>	HPRC,HGSVC,1KG-ONT	Yes	2.12	No	NA,NA	NA	NA
chr6:157287676	217254	INS	63	0.8162	0.6508	100	NA	NA	NA	NA	NA	NA	NA	NA	NA	No	ID=6-157287643-157287704-CTCCTCCCTCCCCTTTCCCTTCCTTCCCCTCCTCCTCCCTTCCCTCCCTTCTGTCCTCCCT,6-157287670-157287681-CCT;MOTIFS=CCT,CTCCTCCCTCCCCTTTCCCTTCCTTCCCCTCCTCCTCCCTTCCCTCCCTTCTGTCCTCCCT;STRUC=<VC219773>	HPRC,HGSVC,1KG-ONT	Yes	2.12	Yes	NA,NA	NA	NA
chr6:157287710	217255	INS	59	0.7907	0.6991	15	NA	NA	NA	NA	NA	NA	NA	NA	NA	No	ID=6-157287643-157287704-CTCCTCCCTCCCCTTTCCCTTCCTTCCCCTCCTCCTCCCTTCCCTCCCTTCTGTCCTCCCT,6-157287670-157287681-CCT;MOTIFS=CCT,CTCCTCCCTCCCCTTTCCCTTCCTTCCCCTCCTCCTCCCTTCCCTCCCTTCTGTCCTCCCT;STRUC=<VC219773>	HPRC,HGSVC,1KG-ONT	Yes	2.12	Yes	NA,NA	NA	NA
chr6:157310588	217256	INS	136	0.8069	0.6724	123	TMEM242(0.032992,0.933)	NA	NA	NA	NA	NA	NA	NA	NA	No	NA	HPRC	No	0.09	Yes	NA,NA	NA	NA
chr6:157310941	217264	INS	442	0.8004	0.6873	123	TMEM242(0.032992,0.933)	NA	NA	NA	NA	NA	NA	NA	NA	No	NA	HPRC,HGSVC	Yes	0.003	Yes	NA,NA	NA	NA
chr6:157310956	217265	DEL	126	0.8147	0.6737	123	TMEM242(0.032992,0.933)	NA	NA	NA	NA	NA	NA	NA	NA	No	NA	NA	No	4.463	No	NA,NA	NA	NA
chr6:157311000	217273	INS	78	0.8147	0.6393	147	TMEM242(0.032992,0.933)	NA	NA	NA	NA	NA	NA	NA	NA	No	NA	HPRC,HGSVC	No	0.003	Yes	NA,NA	NA	NA
chr6:157311001	217281	INS	656	0.8823	0.4402	232	TMEM242(0.032992,0.933)	NA	NA	NA	NA	NA	NA	NA	NA	No	NA	HGSVC	Yes	0.003	Yes	NA,NA	NA	NA
chr6:157311460	217337	INS	102	0.8047	0.686	142	TMEM242(0.032992,0.933)	NA	NA	NA	NA	NA	NA	NA	NA	No	NA	HPRC,HGSVC	Yes	0.003	Yes	NA,NA	NA	NA
chr6:157311463	217338	INS	806	0.8644	0.4977	743	TMEM242(0.032992,0.933)	NA	NA	NA	NA	NA	NA	NA	NA	No	NA	HPRC,HGSVC	Yes	0.003	Yes	NA,NA	NA	NA
chr6:157311598	217344	INS	372	0.8311	0.6117	142	TMEM242(0.032992,0.933)	NA	NA	NA	NA	NA	NA	NA	NA	No	NA	HPRC,HGSVC	No	0.003	Yes	NA,NA	NA	NA
chr6:157311760	217347	INS	1593	0.868	0.5342	18	TMEM242(0.032992,0.933)	NA	NA	NA	NA	NA	NA	NA	NA	No	NA	HPRC,HGSVC	Yes	0.003	Yes	NA,NA	NA	NA
chr6:157311760	217348	INS	1494	0.81	0.691	22	TMEM242(0.032992,0.933)	NA	NA	NA	NA	NA	NA	NA	NA	No	NA	HPRC,HGSVC	Yes	0.003	Yes	NA,NA	NA	NA
chr6:157312541	217353	INS	136	0.8636	0.5163	183	TMEM242(0.032992,0.933)	NA	NA	NA	NA	NA	NA	NA	NA	No	NA	HPRC,HGSVC	Yes	0.09	Yes	NA,NA	NA	NA
chr6:157312917	217354	INS	916	0.821	0.6475	103	TMEM242(0.032992,0.933)	NA	NA	NA	NA	NA	NA	NA	NA	No	NA	HPRC,HGSVC	Yes	1.767	Yes	NA,NA	NA	NA
chr6:157313067	217355	INS	680	0.8669	0.5011	276	TMEM242(0.032992,0.933)	NA	NA	NA	NA	NA	NA	NA	NA	No	NA	HPRC,HGSVC	No	0.09	Yes	NA,NA	NA	NA
chr6:157313409	217360	INS	1767	0.8132	0.6687	3	TMEM242(0.032992,0.933)	NA	NA	NA	NA	NA	NA	NA	NA	No	NA	HPRC,HGSVC	Yes	0.09	Yes	NA,NA	NA	NA
chr6:157327857	217361	INS	52	0.8095	0.6955	1	NA	NA	NA	NA	NA	NA	NA	NA	NA	No	ID=6-157327818-157327827-AT,6-157327851-157327853-TA;MOTIFS=TA,AT;STRUC=<VC219774>	NA	No	0.108	No	NA,NA	NA	NA
chr6:157327858	217362	INS	52	0.856	0.5985	2	NA	NA	NA	NA	NA	NA	NA	NA	NA	No	ID=6-157327818-157327827-AT,6-157327851-157327853-TA;MOTIFS=TA,AT;STRUC=<VC219774>	NA	No	0.108	No	NA,NA	NA	NA
chr6:157360774	217363	DEL	126	0.8735	0.4641	3	NA	NA	NA	NA	NA	NA	NA	NA	NA	No	ID=6-157360774-157360805-AT,6-157360804-157360821-AC,6-157360820-157360829-AT,6-157360832-157360843-AT,6-157360852-157360868-AC,6-157360883-157360896-TG,6-157360895-157360920-TA,6-157360919-157360935-T;MOTIFS=TA,TG,AT,AC,T;STRUC=<VC219777>	NA	Yes	0.912	No	NA,NA	NA	NA
chr6:157360846	217364	DEL	60	0.8748	0.456	1	NA	NA	NA	NA	NA	NA	NA	NA	NA	No	ID=6-157360774-157360805-AT,6-157360804-157360821-AC,6-157360820-157360829-AT,6-157360832-157360843-AT,6-157360852-157360868-AC,6-157360883-157360896-TG,6-157360895-157360920-TA,6-157360919-157360935-T;MOTIFS=TA,TG,AT,AC,T;STRUC=<VC219777>	NA	Yes	0.888	No	NA,NA	NA	NA
chr6:157365758	217365	INS	924	0.8899	0.3977	10	NA	NA	NA	NA	NA	NA	NA	NA	NA	Yes	NA	HPRC,HGSVC	Yes	0.351	Yes	NA,NA	NA	NA
chr6:157375014	217366	INS	175	0.8184	0.6623	26	NA	NA	NA	NA	NA	NA	NA	NA	NA	No	NA	HPRC,HGSVC,1KG-ONT	Yes	1.852	Yes	NA,NA	NA	NA
chr6:157375014	217367	INS	213	0.8691	0.5143	1	NA	NA	NA	NA	NA	NA	NA	NA	NA	No	NA	HPRC,HGSVC,1KG-ONT	Yes	1.852	No	NA,NA	NA	NA
chr6:157401495	217368	DEL	106	0.8786	0.4435	1	ZDHHC14(0.96616,0.514)	NA	NA	NA	NA	NA	NA	NA	NA	No	NA	NA	No	3.426	No	NA,NA	NA	NA
chr6:157401512	217369	INS	106	0.9387	0.2395	40	ZDHHC14(0.96616,0.514)	NA	NA	NA	NA	NA	NA	NA	NA	No	NA	HGSVC	No	0.216	Yes	NA,NA	NA	NA
chr6:157420190	217370	DEL	53	0.9202	0.4705	4	ZDHHC14(0.96616,0.514)	NA	NA	NA	NA	NA	NA	NA	NA	No	NA	HPRC	No	3.014	No	NA,NA	NA	NA
chr6:157420243	217371	DEL	106	0.8513	0.5496	4	ZDHHC14(0.96616,0.514)	NA	NA	NA	NA	NA	NA	NA	NA	No	NA	NA	No	3.058	Yes	NA,NA	NA	NA
chr6:157420346	217372	DEL	53	0.8414	0.6126	2	ZDHHC14(0.96616,0.514)	NA	NA	NA	NA	NA	NA	NA	NA	No	NA	HPRC	No	0.183	No	NA,NA	NA	NA
chr6:157420514	217373	DEL	52	0.8173	0.6533	3	ZDHHC14(0.96616,0.514)	NA	NA	NA	NA	NA	NA	NA	NA	No	NA	HPRC	No	1.38	Yes	NA,NA	NA	NA
chr6:157424208	217374	INS	6108	0.8014	0.6995	7	ZDHHC14(0.96616,0.514)	NA	NA	NA	NA	NA	NA	NA	NA	No	NA	HGSVC	Yes	10.75	No	NA,NA	NA	NA
chr6:157480793	217375	DEL	54	0.8392	0.6341	13	ZDHHC14(0.96616,0.514)	NA	NA	NA	NA	NA	NA	NA	NA	No	NA	NA	Yes	2.411	Yes	NA,NA	NA	NA
chr6:157484270	217376	DEL	89	0.8497	0.5432	1	ZDHHC14(0.96616,0.514)	NA	NA	NA	NA	NA	NA	NA	NA	No	ID=6-157484257-157484268-TA,6-157484279-157484290-TA,6-157484293-157484305-TA,6-157484306-157484315-AT,6-157484318-157484327-AT,6-157484340-157484384-TATACGTATATATACACACATA,6-157484421-157484430-AT;MOTIFS=TATACGTATATATACACACATA,TA,AT;STRUC=<VC219786>	NA	No	1.863	No	NA,NA	NA	NA
chr6:157484279	217377	INS	132	0.8446	0.6015	3	ZDHHC14(0.96616,0.514)	NA	NA	NA	NA	NA	NA	NA	NA	No	ID=6-157484257-157484268-TA,6-157484279-157484290-TA,6-157484293-157484305-TA,6-157484306-157484315-AT,6-157484318-157484327-AT,6-157484340-157484384-TATACGTATATATACACACATA,6-157484421-157484430-AT;MOTIFS=TATACGTATATATACACACATA,TA,AT;STRUC=<VC219786>	HPRC	No	0.234	No	NA,NA	NA	NA
chr6:157484422	217378	INS	68	0.8768	0.4457	19	ZDHHC14(0.96616,0.514)	NA	NA	NA	NA	NA	NA	NA	NA	No	ID=6-157484257-157484268-TA,6-157484279-157484290-TA,6-157484293-157484305-TA,6-157484306-157484315-AT,6-157484318-157484327-AT,6-157484340-157484384-TATACGTATATATACACACATA,6-157484421-157484430-AT;MOTIFS=TATACGTATATATACACACATA,TA,AT;STRUC=<VC219786>	HGSVC,1KG-ONT	Yes	0.234	Yes	NA,NA	NA	NA
chr6:157522823	217383	DEL	84	0.9145	0.3103	444	ZDHHC14(0.96616,0.514)	NA	NA	NA	NA	NA	NA	NA	NA	No	ID=6-157522731-157522746-CCTC,6-157522751-157522766-CCTC,6-157522791-157522838-CCTC,6-157522835-157522851-CCTT,6-157522890-157522923-TCCT,6-157522920-157522945-CTTT,6-157522942-157522961-TTCC,6-157522961-157522984-TTTCT,6-157522981-157523010-TTTTC,6-157523114-157523127-TC;MOTIFS=TC,TCCT,CCTT,TTTTC,CTTT,TTCC,TTTCT,CCTC;STRUC=<VC219790>	HPRC,HGSVC,1KG-ONT	Yes	0.901	Yes	NA,NA	NA	NA
chr6:157522823	217385	DEL	104	0.9317	0.275	92	ZDHHC14(0.96616,0.514)	NA	NA	NA	NA	NA	NA	NA	NA	No	ID=6-157522731-157522746-CCTC,6-157522751-157522766-CCTC,6-157522791-157522838-CCTC,6-157522835-157522851-CCTT,6-157522890-157522923-TCCT,6-157522920-157522945-CTTT,6-157522942-157522961-TTCC,6-157522961-157522984-TTTCT,6-157522981-157523010-TTTTC,6-157523114-157523127-TC;MOTIFS=TC,TCCT,CCTT,TTTTC,CTTT,TTCC,TTTCT,CCTC;STRUC=<VC219790>	HPRC,HGSVC,1KG-ONT	Yes	1.128	Yes	NA,NA	NA	NA
chr6:157522823	217384	DEL	92	0.9424	0.2402	248	ZDHHC14(0.96616,0.514)	NA	NA	NA	NA	NA	NA	NA	NA	No	ID=6-157522731-157522746-CCTC,6-157522751-157522766-CCTC,6-157522791-157522838-CCTC,6-157522835-157522851-CCTT,6-157522890-157522923-TCCT,6-157522920-157522945-CTTT,6-157522942-157522961-TTCC,6-157522961-157522984-TTTCT,6-157522981-157523010-TTTTC,6-157523114-157523127-TC;MOTIFS=TC,TCCT,CCTT,TTTTC,CTTT,TTCC,TTTCT,CCTC;STRUC=<VC219790>	HPRC,HGSVC,1KG-ONT	Yes	0.901	Yes	NA,NA	NA	NA
chr6:157522823	217382	DEL	76	0.9693	0.1366	189	ZDHHC14(0.96616,0.514)	NA	NA	NA	NA	NA	NA	NA	NA	No	ID=6-157522731-157522746-CCTC,6-157522751-157522766-CCTC,6-157522791-157522838-CCTC,6-157522835-157522851-CCTT,6-157522890-157522923-TCCT,6-157522920-157522945-CTTT,6-157522942-157522961-TTCC,6-157522961-157522984-TTTCT,6-157522981-157523010-TTTTC,6-157523114-157523127-TC;MOTIFS=TC,TCCT,CCTT,TTTTC,CTTT,TTCC,TTTCT,CCTC;STRUC=<VC219790>	HPRC,HGSVC,1KG-ONT	Yes	0.9	Yes	NA,NA	NA	NA
chr6:157522823	217381	DEL	72	0.9128	0.3581	141	ZDHHC14(0.96616,0.514)	NA	NA	NA	NA	NA	NA	NA	NA	No	ID=6-157522731-157522746-CCTC,6-157522751-157522766-CCTC,6-157522791-157522838-CCTC,6-157522835-157522851-CCTT,6-157522890-157522923-TCCT,6-157522920-157522945-CTTT,6-157522942-157522961-TTCC,6-157522961-157522984-TTTCT,6-157522981-157523010-TTTTC,6-157523114-157523127-TC;MOTIFS=TC,TCCT,CCTT,TTTTC,CTTT,TTCC,TTTCT,CCTC;STRUC=<VC219790>	HPRC,HGSVC,1KG-ONT	Yes	0.9	Yes	NA,NA	NA	NA
chr6:157522823	217380	DEL	68	0.8625	0.5317	113	ZDHHC14(0.96616,0.514)	NA	NA	NA	NA	NA	NA	NA	NA	No	ID=6-157522731-157522746-CCTC,6-157522751-157522766-CCTC,6-157522791-157522838-CCTC,6-157522835-157522851-CCTT,6-157522890-157522923-TCCT,6-157522920-157522945-CTTT,6-157522942-157522961-TTCC,6-157522961-157522984-TTTCT,6-157522981-157523010-TTTTC,6-157523114-157523127-TC;MOTIFS=TC,TCCT,CCTT,TTTTC,CTTT,TTCC,TTTCT,CCTC;STRUC=<VC219790>	HPRC,HGSVC,1KG-ONT	Yes	0.9	Yes	NA,NA	NA	NA
chr6:157522823	217379	DEL	56	0.8899	0.4015	23	ZDHHC14(0.96616,0.514)	NA	NA	NA	NA	NA	NA	NA	NA	No	ID=6-157522731-157522746-CCTC,6-157522751-157522766-CCTC,6-157522791-157522838-CCTC,6-157522835-157522851-CCTT,6-157522890-157522923-TCCT,6-157522920-157522945-CTTT,6-157522942-157522961-TTCC,6-157522961-157522984-TTTCT,6-157522981-157523010-TTTTC,6-157523114-157523127-TC;MOTIFS=TC,TCCT,CCTT,TTTTC,CTTT,TTCC,TTTCT,CCTC;STRUC=<VC219790>	HPRC,HGSVC	Yes	0.409	Yes	NA,NA	NA	NA
chr6:157522826	217386	DEL	64	0.805	0.6898	134	ZDHHC14(0.96616,0.514)	NA	NA	NA	NA	NA	NA	NA	NA	No	ID=6-157522731-157522746-CCTC,6-157522751-157522766-CCTC,6-157522791-157522838-CCTC,6-157522835-157522851-CCTT,6-157522890-157522923-TCCT,6-157522920-157522945-CTTT,6-157522942-157522961-TTCC,6-157522961-157522984-TTTCT,6-157522981-157523010-TTTTC,6-157523114-157523127-TC;MOTIFS=TC,TCCT,CCTT,TTTTC,CTTT,TTCC,TTTCT,CCTC;STRUC=<VC219790>	HPRC,HGSVC	Yes	0.9	Yes	NA,NA	NA	NA
chr6:157522830	217387	DEL	60	0.9239	0.3129	5	ZDHHC14(0.96616,0.514)	NA	NA	NA	NA	NA	NA	NA	NA	No	ID=6-157522731-157522746-CCTC,6-157522751-157522766-CCTC,6-157522791-157522838-CCTC,6-157522835-157522851-CCTT,6-157522890-157522923-TCCT,6-157522920-157522945-CTTT,6-157522942-157522961-TTCC,6-157522961-157522984-TTTCT,6-157522981-157523010-TTTTC,6-157523114-157523127-TC;MOTIFS=TC,TCCT,CCTT,TTTTC,CTTT,TTCC,TTTCT,CCTC;STRUC=<VC219790>	HPRC,HGSVC	Yes	0.886	Yes	NA,NA	NA	NA
chr6:157536808	217388	DEL	307	0.8197	0.6462	637	ZDHHC14(0.96616,0.514)	NA	NA	NA	NA	NA	NA	NA	NA	No	ID=6-157536767-157536780-TATC,6-157536786-157536800-CTGT,6-157536819-157536836-T;MOTIFS=CTGT,TATC,T;STRUC=<VC219792>	HPRC,HGSVC,1KG-ONT	Yes	4.592	Yes	NA,NA	NA	NA
chr6:157547704	217389	INS	6370	0.9324	0.2809	274	ZDHHC14(0.96616,0.514)	NA	NA	NA	NA	NA	NA	NA	NA	No	ID=6-157547832-157547840-T;MOTIFS=T;STRUC=(T)n	HPRC,HGSVC,1KG-ONT	Yes	7.591	Yes	NA,NA	NA	NA
chr6:157547704	217390	INS	6051	0.9952	0.0074	349	ZDHHC14(0.96616,0.514)	NA	NA	NA	NA	NA	NA	NA	NA	No	ID=6-157547832-157547840-T;MOTIFS=T;STRUC=(T)n	HPRC,HGSVC,1KG-ONT	Yes	7.591	Yes	NA,NA	NA	NA
chr6:157550455	217391	DEL	90	0.8105	0.6917	1	ZDHHC14(0.96616,0.514)	NA	NA	NA	NA	NA	NA	NA	enhancer	No	NA	NA	No	5.718	No	NA,NA	NA	NA
chr6:157550471	217392	DEL	60	0.9015	0.3561	314	ZDHHC14(0.96616,0.514)	NA	NA	NA	NA	NA	NA	NA	enhancer	No	NA	HPRC,HGSVC,1KG-ONT	No	5.682	Yes	NA,NA	NA	NA
chr6:157568571	217393	INS	330	0.9595	0.1848	5	ZDHHC14(0.96616,0.514)	NA	NA	NA	NA	NA	NA	NA	NA	No	NA	NA	Yes	7.204	No	NA,NA	NA	NA
chr6:157643650	217394	INS	52	0.8057	0.6885	22	ZDHHC14(0.96616,0.514)	NA	NA	NA	NA	NA	NA	NA	NA	No	ID=6-157643509-157643518-TGG;MOTIFS=TGG;STRUC=(TGG)n	NA	No	0.216	Yes	NA,NA	NA	NA
chr6:157643650	217395	INS	64	0.8779	0.5297	1	ZDHHC14(0.96616,0.514)	NA	NA	NA	NA	NA	NA	NA	NA	No	ID=6-157643509-157643518-TGG;MOTIFS=TGG;STRUC=(TGG)n	NA	No	0.216	No	NA,NA	NA	NA
chr6:157649950	217396	INS	127	0.8342	0.5848	5	ZDHHC14(0.96616,0.514)	NA	NA	NA	NA	NA	NA	NA	NA	No	ID=6-157649934-157650067-GTGCCAGGCGCTGGGGGTGCACGGGAGAGGGGCTGGCTCT;MOTIFS=GTGCCAGGCGCTGGGGGTGCACGGGAGAGGGGCTGGCTCT;STRUC=(GTGCCAGGCGCTGGGGGTGCACGGGAGAGGGGCTGGCTCT)n	HPRC,HGSVC,1KG-ONT	No	2.12	No	NA,NA	NA	NA
chr6:157649981	217397	INS	80	0.8352	0.5954	13	ZDHHC14(0.96616,0.514)	NA	NA	NA	NA	NA	NA	NA	NA	No	ID=6-157649934-157650067-GTGCCAGGCGCTGGGGGTGCACGGGAGAGGGGCTGGCTCT;MOTIFS=GTGCCAGGCGCTGGGGGTGCACGGGAGAGGGGCTGGCTCT;STRUC=(GTGCCAGGCGCTGGGGGTGCACGGGAGAGGGGCTGGCTCT)n	NA	No	2.12	Yes	NA,NA	NA	NA
chr6:157650101	217398	INS	120	0.8747	0.4753	191	ZDHHC14(0.96616,0.514)	NA	NA	NA	NA	NA	NA	NA	enhancer	No	ID=6-157649934-157650067-GTGCCAGGCGCTGGGGGTGCACGGGAGAGGGGCTGGCTCT;MOTIFS=GTGCCAGGCGCTGGGGGTGCACGGGAGAGGGGCTGGCTCT;STRUC=(GTGCCAGGCGCTGGGGGTGCACGGGAGAGGGGCTGGCTCT)n	HPRC,HGSVC,1KG-ONT	No	2.12	Yes	NA,NA	NA	NA
chr6:157676042	217399	INS	112	0.8679	0.5305	33	ZDHHC14(0.96616,0.514)	NA	NA	NA	NA	NA	NA	NA	NA	No	NA	1KG-ONT	Yes	3.865	Yes	NA,NA	NA	NA
chr6:157676110	217400	DEL	57	0.9782	0.1939	1	ZDHHC14(0.96616,0.514)	NA	NA	NA	NA	NA	NA	NA	NA	No	NA	HPRC,1KG-ONT	No	3.962	Yes	NA,NA	NA	NA
chr6:157681535	217401	DEL	76	0.8771	0.4284	1	NA	NA	NA	NA	NA	NA	NA	NA	NA	No	NA	NA	No	0.511	No	NA,NA	NA	NA
chr6:157687098	217402	DEL	186	0.8485	0.6171	660	NA	NA	NA	NA	NA	NA	NA	NA	NA	No	ID=6-157687244-157687271-A;MOTIFS=A;STRUC=(A)n	HPRC,HGSVC,1KG-ONT	Yes	0.105	Yes	NA,NA	NA	NA
chr6:157691564	217403	INS	138	0.8232	0.6915	68	NA	NA	NA	NA	NA	NA	NA	NA	NA	No	NA	HPRC,HGSVC,1KG-ONT	Yes	1.888	Yes	NA,NA	NA	NA
chr6:157691600	217404	DEL	144	0.8277	0.6674	5	NA	NA	NA	NA	NA	NA	NA	NA	NA	No	NA	HPRC,HGSVC,1KG-ONT	No	5.027	Yes	NA,NA	NA	NA
chr6:157691643	217405	DEL	53	0.8633	0.544	79	NA	NA	NA	NA	NA	NA	NA	NA	NA	No	NA	HGSVC	No	4.295	Yes	NA,NA	NA	NA
chr6:157691675	217406	INS	142	0.9485	0.3189	1	NA	NA	NA	NA	NA	NA	NA	NA	NA	No	NA	HPRC,HGSVC,1KG-ONT	No	1.888	No	NA,NA	NA	NA
chr6:157691699	217407	INS	98	0.7955	0.6804	7	NA	NA	NA	NA	NA	NA	NA	NA	NA	No	NA	HPRC,HGSVC,1KG-ONT	No	4.681	Yes	NA,NA	NA	NA
chr6:157691789	217408	DEL	53	0.9404	0.232	5	NA	NA	NA	NA	NA	NA	NA	NA	NA	No	NA	HGSVC	No	3.917	Yes	NA,NA	NA	NA
chr6:157691804	217409	DEL	246	0.9774	0.1021	64	NA	NA	NA	NA	NA	NA	NA	NA	NA	No	NA	HPRC,HGSVC,1KG-ONT	No	4.651	Yes	NA,NA	NA	NA
chr6:157691977	217410	INS	146	0.8102	0.6569	4	NA	NA	NA	NA	NA	NA	NA	NA	NA	No	NA	HPRC,HGSVC,1KG-ONT	No	1.824	No	NA,NA	NA	NA
chr6:157692092	217411	DEL	139	0.8344	0.6022	92	NA	NA	NA	NA	NA	NA	NA	NA	NA	No	NA	HPRC,HGSVC,1KG-ONT	No	4.702	Yes	NA,NA	NA	NA
chr6:157692106	217412	DEL	94	0.8758	0.4698	3	NA	NA	NA	NA	NA	NA	NA	NA	NA	No	NA	HGSVC	No	4.137	Yes	NA,NA	NA	NA
chr6:157706348	217413	DEL	51	0.8525	0.5597	17	SNX9(3.0706e-05,0.673)	NA	NA	NA	NA	NA	NA	NA	NA	No	NA	HGSVC,1KG-ONT	Yes	0.604	Yes	NA,NA	NA	NA
chr6:157706382	217414	INS	51	0.8643	0.4883	2	SNX9(3.0706e-05,0.673)	NA	NA	NA	NA	NA	NA	NA	NA	No	NA	NA	No	0.216	No	NA,NA	NA	NA
chr6:157733835	217415	INS	126	0.8106	0.6757	78	SNX9(3.0706e-05,0.673)	NA	NA	NA	NA	NA	NA	NA	NA	No	NA	HPRC,HGSVC,1KG-ONT	No	2.12	Yes	NA,NA	NA	NA
chr6:157733835	217416	INS	210	0.8992	0.6753	9	SNX9(3.0706e-05,0.673)	NA	NA	NA	NA	NA	NA	NA	NA	No	NA	HPRC,HGSVC,1KG-ONT	No	2.12	Yes	NA,NA	NA	NA
chr6:157733835	217417	INS	252	0.8654	0.4977	273	SNX9(3.0706e-05,0.673)	NA	NA	NA	NA	NA	NA	NA	NA	No	NA	HPRC,HGSVC,1KG-ONT	No	2.12	Yes	NA,NA	NA	NA
chr6:157733835	217418	INS	294	0.8893	0.4139	135	SNX9(3.0706e-05,0.673)	NA	NA	NA	NA	NA	NA	NA	NA	No	NA	HPRC,HGSVC,1KG-ONT	No	2.12	Yes	NA,NA	NA	NA
chr6:157733835	217419	INS	336	0.9598	0.1713	1	SNX9(3.0706e-05,0.673)	NA	NA	NA	NA	NA	NA	NA	NA	No	NA	HPRC,HGSVC,1KG-ONT	No	2.12	Yes	NA,NA	NA	NA
chr6:157733886	217420	INS	137	0.8071	0.6661	1	SNX9(3.0706e-05,0.673)	NA	NA	NA	NA	NA	NA	NA	NA	No	ID=6-157733835-157733919-GACAACCCTCCGGTTATCATCCTGAGATGGGACAGCCTTTGT;MOTIFS=GACAACCCTCCGGTTATCATCCTGAGATGGGACAGCCTTTGT;STRUC=<TR3315910>	HPRC,HGSVC,1KG-ONT	No	2.12	No	NA,NA	NA	NA
chr6:157746222	217421	INS	333	0.9477	0.2114	27	SNX9(3.0706e-05,0.673)	NA	NA	NA	NA	NA	NA	NA	NA	No	NA	HPRC,1KG-ONT	Yes	0.234	Yes	NA,NA	NA	NA
chr6:157774237	217422	INS	2876	0.93	0.2541	4	SNX9(3.0706e-05,0.673)	NA	NA	NA	NA	NA	NA	NA	enhancer	No	ID=6-157774419-157774429-GAG;MOTIFS=GAG;STRUC=(GAG)n	HPRC,HGSVC,1KG-ONT	No	1.772	No	NA,NA	NA	NA
chr6:157774237	217423	INS	1949	0.8379	0.5934	3	SNX9(3.0706e-05,0.673)	NA	NA	NA	NA	NA	NA	NA	enhancer	No	ID=6-157774419-157774429-GAG;MOTIFS=GAG;STRUC=(GAG)n	HPRC,HGSVC,1KG-ONT	No	1.772	No	NA,NA	NA	NA
chr6:157774237	217424	INS	4595	0.8979	0.3901	1	SNX9(3.0706e-05,0.673)	NA	NA	NA	NA	NA	NA	NA	enhancer	No	ID=6-157774419-157774429-GAG;MOTIFS=GAG;STRUC=(GAG)n	HPRC,HGSVC,1KG-ONT	No	1.772	No	NA,NA	NA	NA
chr6:157774242	217500	INS	3535	0.9614	0.1644	4	SNX9(3.0706e-05,0.673)	NA	NA	NA	NA	NA	NA	NA	enhancer	No	ID=6-157774419-157774429-GAG;MOTIFS=GAG;STRUC=(GAG)n	HPRC,HGSVC,1KG-ONT	No	1.772	Yes	NA,NA	NA	NA
chr6:157774242	217513	INS	2536	0.8395	0.5838	5	SNX9(3.0706e-05,0.673)	NA	NA	NA	NA	NA	NA	NA	enhancer	No	ID=6-157774419-157774429-GAG;MOTIFS=GAG;STRUC=(GAG)n	HPRC,HGSVC,1KG-ONT	No	1.772	Yes	NA,NA	NA	NA
chr6:157774242	217501	INS	1759	0.8625	0.5148	4	SNX9(3.0706e-05,0.673)	NA	NA	NA	NA	NA	NA	NA	enhancer	No	ID=6-157774419-157774429-GAG;MOTIFS=GAG;STRUC=(GAG)n	HPRC,HGSVC,1KG-ONT	No	1.772	Yes	NA,NA	NA	NA
chr6:157774242	217502	INS	3766	0.8711	0.497	3	SNX9(3.0706e-05,0.673)	NA	NA	NA	NA	NA	NA	NA	enhancer	No	ID=6-157774419-157774429-GAG;MOTIFS=GAG;STRUC=(GAG)n	HPRC,HGSVC,1KG-ONT	No	1.772	No	NA,NA	NA	NA
chr6:157774242	217503	INS	2734	0.8814	0.4507	3	SNX9(3.0706e-05,0.673)	NA	NA	NA	NA	NA	NA	NA	enhancer	No	ID=6-157774419-157774429-GAG;MOTIFS=GAG;STRUC=(GAG)n	HPRC,HGSVC,1KG-ONT	No	1.772	Yes	NA,NA	NA	NA
chr6:157774242	217504	INS	3376	0.9063	0.3802	3	SNX9(3.0706e-05,0.673)	NA	NA	NA	NA	NA	NA	NA	enhancer	No	ID=6-157774419-157774429-GAG;MOTIFS=GAG;STRUC=(GAG)n	HPRC,HGSVC,1KG-ONT	No	1.772	Yes	NA,NA	NA	NA
chr6:157774242	217505	INS	2236	0.9096	0.3422	16	SNX9(3.0706e-05,0.673)	NA	NA	NA	NA	NA	NA	NA	enhancer	No	ID=6-157774419-157774429-GAG;MOTIFS=GAG;STRUC=(GAG)n	HPRC,HGSVC,1KG-ONT	No	1.772	No	NA,NA	NA	NA
chr6:157774242	217506	INS	1927	0.8949	0.4282	18	SNX9(3.0706e-05,0.673)	NA	NA	NA	NA	NA	NA	NA	enhancer	No	ID=6-157774419-157774429-GAG;MOTIFS=GAG;STRUC=(GAG)n	HPRC,HGSVC,1KG-ONT	No	1.772	Yes	NA,NA	NA	NA
chr6:157774242	217507	INS	3495	0.8407	0.6006	6	SNX9(3.0706e-05,0.673)	NA	NA	NA	NA	NA	NA	NA	enhancer	No	ID=6-157774419-157774429-GAG;MOTIFS=GAG;STRUC=(GAG)n	HPRC,HGSVC	No	1.772	Yes	NA,NA	NA	NA
chr6:157774242	217508	INS	1204	0.8404	0.6013	2	SNX9(3.0706e-05,0.673)	NA	NA	NA	NA	NA	NA	NA	enhancer	No	ID=6-157774419-157774429-GAG;MOTIFS=GAG;STRUC=(GAG)n	HPRC,HGSVC,1KG-ONT	No	1.772	Yes	NA,NA	NA	NA
chr6:157774242	217509	INS	4794	0.9331	0.2693	2	SNX9(3.0706e-05,0.673)	NA	NA	NA	NA	NA	NA	NA	enhancer	No	ID=6-157774419-157774429-GAG;MOTIFS=GAG;STRUC=(GAG)n	HPRC,HGSVC,1KG-ONT	No	1.772	No	NA,NA	NA	NA
chr6:157774242	217510	INS	4150	0.8676	0.4698	13	SNX9(3.0706e-05,0.673)	NA	NA	NA	NA	NA	NA	NA	enhancer	No	ID=6-157774419-157774429-GAG;MOTIFS=GAG;STRUC=(GAG)n	HPRC,HGSVC,1KG-ONT	No	1.772	Yes	NA,NA	NA	NA
chr6:157774242	217511	INS	2080	0.9498	0.2119	36	SNX9(3.0706e-05,0.673)	NA	NA	NA	NA	NA	NA	NA	enhancer	No	ID=6-157774419-157774429-GAG;MOTIFS=GAG;STRUC=(GAG)n	HPRC,HGSVC,1KG-ONT	No	1.772	Yes	NA,NA	NA	NA
chr6:157774242	217512	INS	2583	0.8405	0.5855	4	SNX9(3.0706e-05,0.673)	NA	NA	NA	NA	NA	NA	NA	enhancer	No	ID=6-157774419-157774429-GAG;MOTIFS=GAG;STRUC=(GAG)n	HPRC,HGSVC,1KG-ONT	No	1.772	No	NA,NA	NA	NA
chr6:157774242	217483	INS	3042	0.8815	0.4523	2	SNX9(3.0706e-05,0.673)	NA	NA	NA	NA	NA	NA	NA	enhancer	No	ID=6-157774419-157774429-GAG;MOTIFS=GAG;STRUC=(GAG)n	HPRC,HGSVC,1KG-ONT	No	1.772	Yes	NA,NA	NA	NA
chr6:157774242	217499	INS	4545	0.8706	0.5093	3	SNX9(3.0706e-05,0.673)	NA	NA	NA	NA	NA	NA	NA	enhancer	No	ID=6-157774419-157774429-GAG;MOTIFS=GAG;STRUC=(GAG)n	HPRC,HGSVC,1KG-ONT	No	1.772	No	NA,NA	NA	NA
chr6:157774242	217498	INS	3586	0.9242	0.2936	9	SNX9(3.0706e-05,0.673)	NA	NA	NA	NA	NA	NA	NA	enhancer	No	ID=6-157774419-157774429-GAG;MOTIFS=GAG;STRUC=(GAG)n	HPRC,HGSVC,1KG-ONT	No	1.772	Yes	NA,NA	NA	NA
chr6:157774242	217497	INS	1453	0.8733	0.4634	3	SNX9(3.0706e-05,0.673)	NA	NA	NA	NA	NA	NA	NA	enhancer	No	ID=6-157774419-157774429-GAG;MOTIFS=GAG;STRUC=(GAG)n	HPRC,HGSVC	No	1.772	No	NA,NA	NA	NA
chr6:157774242	217496	INS	3074	0.8787	0.4401	11	SNX9(3.0706e-05,0.673)	NA	NA	NA	NA	NA	NA	NA	enhancer	No	ID=6-157774419-157774429-GAG;MOTIFS=GAG;STRUC=(GAG)n	HPRC,HGSVC,1KG-ONT	No	1.772	Yes	NA,NA	NA	NA
chr6:157774242	217495	INS	2400	0.8256	0.6754	1	SNX9(3.0706e-05,0.673)	NA	NA	NA	NA	NA	NA	NA	enhancer	No	ID=6-157774419-157774429-GAG;MOTIFS=GAG;STRUC=(GAG)n	HPRC,HGSVC,1KG-ONT	No	1.772	No	NA,NA	NA	NA
chr6:157774242	217494	INS	3237	0.9499	0.2123	4	SNX9(3.0706e-05,0.673)	NA	NA	NA	NA	NA	NA	NA	enhancer	No	ID=6-157774419-157774429-GAG;MOTIFS=GAG;STRUC=(GAG)n	HPRC,HGSVC,1KG-ONT	No	1.772	No	NA,NA	NA	NA
chr6:157774242	217493	INS	3691	0.81	0.6853	9	SNX9(3.0706e-05,0.673)	NA	NA	NA	NA	NA	NA	NA	enhancer	No	ID=6-157774419-157774429-GAG;MOTIFS=GAG;STRUC=(GAG)n	HPRC,HGSVC,1KG-ONT	No	1.772	Yes	NA,NA	NA	NA
chr6:157774242	217492	INS	3363	0.818	0.6593	11	SNX9(3.0706e-05,0.673)	NA	NA	NA	NA	NA	NA	NA	enhancer	No	ID=6-157774419-157774429-GAG;MOTIFS=GAG;STRUC=(GAG)n	HPRC,HGSVC,1KG-ONT	No	1.772	Yes	NA,NA	NA	NA
chr6:157774242	217491	INS	3810	0.8589	0.5482	20	SNX9(3.0706e-05,0.673)	NA	NA	NA	NA	NA	NA	NA	enhancer	No	ID=6-157774419-157774429-GAG;MOTIFS=GAG;STRUC=(GAG)n	HPRC,HGSVC,1KG-ONT	No	1.772	Yes	NA,NA	NA	NA
chr6:157774242	217490	INS	1951	0.898	0.3777	9	SNX9(3.0706e-05,0.673)	NA	NA	NA	NA	NA	NA	NA	enhancer	No	ID=6-157774419-157774429-GAG;MOTIFS=GAG;STRUC=(GAG)n	HPRC,HGSVC,1KG-ONT	No	1.772	Yes	NA,NA	NA	NA
chr6:157774242	217488	INS	3780	0.9496	0.1933	3	SNX9(3.0706e-05,0.673)	NA	NA	NA	NA	NA	NA	NA	enhancer	No	ID=6-157774419-157774429-GAG;MOTIFS=GAG;STRUC=(GAG)n	HPRC,HGSVC,1KG-ONT	No	1.772	Yes	NA,NA	NA	NA
chr6:157774242	217487	INS	4525	0.929	0.2913	1	SNX9(3.0706e-05,0.673)	NA	NA	NA	NA	NA	NA	NA	enhancer	No	ID=6-157774419-157774429-GAG;MOTIFS=GAG;STRUC=(GAG)n	HPRC,HGSVC,1KG-ONT	No	1.772	No	NA,NA	NA	NA
chr6:157774242	217486	INS	2722	0.8484	0.5839	5	SNX9(3.0706e-05,0.673)	NA	NA	NA	NA	NA	NA	NA	enhancer	No	ID=6-157774419-157774429-GAG;MOTIFS=GAG;STRUC=(GAG)n	HPRC,HGSVC,1KG-ONT	No	1.772	No	NA,NA	NA	NA
chr6:157774242	217485	INS	3580	0.9131	0.329	11	SNX9(3.0706e-05,0.673)	NA	NA	NA	NA	NA	NA	NA	enhancer	No	ID=6-157774419-157774429-GAG;MOTIFS=GAG;STRUC=(GAG)n	HPRC,HGSVC,1KG-ONT	No	1.772	Yes	NA,NA	NA	NA
chr6:157774242	217442	INS	2643	0.9286	0.2599	2	SNX9(3.0706e-05,0.673)	NA	NA	NA	NA	NA	NA	NA	enhancer	No	ID=6-157774419-157774429-GAG;MOTIFS=GAG;STRUC=(GAG)n	HPRC,HGSVC,1KG-ONT	No	1.772	Yes	NA,NA	NA	NA
chr6:157774242	217532	INS	2191	0.8713	0.4817	1	SNX9(3.0706e-05,0.673)	NA	NA	NA	NA	NA	NA	NA	enhancer	No	ID=6-157774419-157774429-GAG;MOTIFS=GAG;STRUC=(GAG)n	HPRC,HGSVC,1KG-ONT	No	1.772	No	NA,NA	NA	NA
chr6:157774242	217546	INS	3830	0.8443	0.6038	4	SNX9(3.0706e-05,0.673)	NA	NA	NA	NA	NA	NA	NA	enhancer	No	ID=6-157774419-157774429-GAG;MOTIFS=GAG;STRUC=(GAG)n	HPRC,HGSVC,1KG-ONT	No	1.772	Yes	NA,NA	NA	NA
chr6:157774242	217545	INS	2672	0.8843	0.4361	2	SNX9(3.0706e-05,0.673)	NA	NA	NA	NA	NA	NA	NA	enhancer	No	ID=6-157774419-157774429-GAG;MOTIFS=GAG;STRUC=(GAG)n	HPRC,HGSVC,1KG-ONT	No	1.772	No	NA,NA	NA	NA
chr6:157774242	217544	INS	4412	0.8162	0.6271	4	SNX9(3.0706e-05,0.673)	NA	NA	NA	NA	NA	NA	NA	enhancer	No	ID=6-157774419-157774429-GAG;MOTIFS=GAG;STRUC=(GAG)n	HPRC,HGSVC,1KG-ONT	No	1.772	Yes	NA,NA	NA	NA
chr6:157774242	217543	INS	1292	0.8356	0.6436	8	SNX9(3.0706e-05,0.673)	NA	NA	NA	NA	NA	NA	NA	enhancer	No	ID=6-157774419-157774429-GAG;MOTIFS=GAG;STRUC=(GAG)n	HPRC,HGSVC	No	1.772	Yes	NA,NA	NA	NA
chr6:157774242	217542	INS	3952	0.7997	0.6693	5	SNX9(3.0706e-05,0.673)	NA	NA	NA	NA	NA	NA	NA	enhancer	No	ID=6-157774419-157774429-GAG;MOTIFS=GAG;STRUC=(GAG)n	HPRC,HGSVC,1KG-ONT	No	1.772	No	NA,NA	NA	NA
chr6:157774242	217541	INS	4163	0.9694	0.122	6	SNX9(3.0706e-05,0.673)	NA	NA	NA	NA	NA	NA	NA	enhancer	No	ID=6-157774419-157774429-GAG;MOTIFS=GAG;STRUC=(GAG)n	HPRC,HGSVC,1KG-ONT	No	1.772	Yes	NA,NA	NA	NA
chr6:157774242	217540	INS	4727	0.9257	0.3543	3	SNX9(3.0706e-05,0.673)	NA	NA	NA	NA	NA	NA	NA	enhancer	No	ID=6-157774419-157774429-GAG;MOTIFS=GAG;STRUC=(GAG)n	HPRC,HGSVC,1KG-ONT	No	1.772	No	NA,NA	NA	NA
chr6:157774242	217539	INS	4356	0.8322	0.6589	7	SNX9(3.0706e-05,0.673)	NA	NA	NA	NA	NA	NA	NA	enhancer	No	ID=6-157774419-157774429-GAG;MOTIFS=GAG;STRUC=(GAG)n	HPRC,HGSVC,1KG-ONT	No	1.772	Yes	NA,NA	NA	NA
chr6:157774242	217538	INS	6340	0.9552	0.1973	1	SNX9(3.0706e-05,0.673)	NA	NA	NA	NA	NA	NA	NA	enhancer	No	ID=6-157774419-157774429-GAG;MOTIFS=GAG;STRUC=(GAG)n	HPRC,HGSVC,1KG-ONT	No	1.772	No	NA,NA	NA	NA
chr6:157774242	217537	INS	3759	0.9202	0.3628	8	SNX9(3.0706e-05,0.673)	NA	NA	NA	NA	NA	NA	NA	enhancer	No	ID=6-157774419-157774429-GAG;MOTIFS=GAG;STRUC=(GAG)n	HPRC,HGSVC,1KG-ONT	No	1.772	Yes	NA,NA	NA	NA
chr6:157774242	217536	INS	2810	0.8332	0.609	19	SNX9(3.0706e-05,0.673)	NA	NA	NA	NA	NA	NA	NA	enhancer	No	ID=6-157774419-157774429-GAG;MOTIFS=GAG;STRUC=(GAG)n	HPRC,HGSVC,1KG-ONT	No	1.772	Yes	NA,NA	NA	NA
chr6:157774242	217535	INS	2768	0.8981	0.3791	1	SNX9(3.0706e-05,0.673)	NA	NA	NA	NA	NA	NA	NA	enhancer	No	ID=6-157774419-157774429-GAG;MOTIFS=GAG;STRUC=(GAG)n	HPRC,HGSVC,1KG-ONT	No	1.772	No	NA,NA	NA	NA
chr6:157774242	217534	INS	2033	0.8813	0.4232	4	SNX9(3.0706e-05,0.673)	NA	NA	NA	NA	NA	NA	NA	enhancer	No	ID=6-157774419-157774429-GAG;MOTIFS=GAG;STRUC=(GAG)n	HPRC,HGSVC,1KG-ONT	No	1.772	Yes	NA,NA	NA	NA
chr6:157774242	217533	INS	1667	0.8371	0.6046	25	SNX9(3.0706e-05,0.673)	NA	NA	NA	NA	NA	NA	NA	enhancer	No	ID=6-157774419-157774429-GAG;MOTIFS=GAG;STRUC=(GAG)n	HPRC,HGSVC,1KG-ONT	No	1.772	Yes	NA,NA	NA	NA
chr6:157774242	217514	INS	3290	0.8786	0.4893	4	SNX9(3.0706e-05,0.673)	NA	NA	NA	NA	NA	NA	NA	enhancer	No	ID=6-157774419-157774429-GAG;MOTIFS=GAG;STRUC=(GAG)n	HPRC,HGSVC,1KG-ONT	No	1.772	No	NA,NA	NA	NA
chr6:157774242	217531	INS	2740	0.9616	0.2076	3	SNX9(3.0706e-05,0.673)	NA	NA	NA	NA	NA	NA	NA	enhancer	No	ID=6-157774419-157774429-GAG;MOTIFS=GAG;STRUC=(GAG)n	HPRC,HGSVC,1KG-ONT	No	1.772	Yes	NA,NA	NA	NA
chr6:157774242	217529	INS	4686	0.8882	0.4053	2	SNX9(3.0706e-05,0.673)	NA	NA	NA	NA	NA	NA	NA	enhancer	No	ID=6-157774419-157774429-GAG;MOTIFS=GAG;STRUC=(GAG)n	HPRC,HGSVC,1KG-ONT	No	1.772	Yes	NA,NA	NA	NA
chr6:157774242	217528	INS	4455	0.8793	0.512	8	SNX9(3.0706e-05,0.673)	NA	NA	NA	NA	NA	NA	NA	enhancer	No	ID=6-157774419-157774429-GAG;MOTIFS=GAG;STRUC=(GAG)n	HPRC,HGSVC,1KG-ONT	No	1.772	Yes	NA,NA	NA	NA
chr6:157774242	217527	INS	5410	0.8622	0.5235	6	SNX9(3.0706e-05,0.673)	NA	NA	NA	NA	NA	NA	NA	enhancer	No	ID=6-157774419-157774429-GAG;MOTIFS=GAG;STRUC=(GAG)n	HPRC,HGSVC,1KG-ONT	No	1.772	Yes	NA,NA	NA	NA
chr6:157774242	217524	INS	6768	0.9521	0.2263	2	SNX9(3.0706e-05,0.673)	NA	NA	NA	NA	NA	NA	NA	enhancer	No	ID=6-157774419-157774429-GAG;MOTIFS=GAG;STRUC=(GAG)n	HPRC,HGSVC,1KG-ONT	No	1.772	Yes	NA,NA	NA	NA
chr6:157774242	217523	INS	4034	0.9386	0.2361	6	SNX9(3.0706e-05,0.673)	NA	NA	NA	NA	NA	NA	NA	enhancer	No	ID=6-157774419-157774429-GAG;MOTIFS=GAG;STRUC=(GAG)n	HPRC,HGSVC,1KG-ONT	No	1.772	Yes	NA,NA	NA	NA
chr6:157774242	217522	INS	1818	0.8284	0.638	14	SNX9(3.0706e-05,0.673)	NA	NA	NA	NA	NA	NA	NA	enhancer	No	ID=6-157774419-157774429-GAG;MOTIFS=GAG;STRUC=(GAG)n	HPRC,HGSVC,1KG-ONT	No	1.772	Yes	NA,NA	NA	NA
chr6:157774242	217521	INS	2239	0.9176	0.3002	1	SNX9(3.0706e-05,0.673)	NA	NA	NA	NA	NA	NA	NA	enhancer	No	ID=6-157774419-157774429-GAG;MOTIFS=GAG;STRUC=(GAG)n	HPRC,HGSVC,1KG-ONT	No	1.772	No	NA,NA	NA	NA
chr6:157774242	217520	INS	2123	0.8256	0.6496	11	SNX9(3.0706e-05,0.673)	NA	NA	NA	NA	NA	NA	NA	enhancer	No	ID=6-157774419-157774429-GAG;MOTIFS=GAG;STRUC=(GAG)n	HPRC,HGSVC,1KG-ONT	No	1.772	Yes	NA,NA	NA	NA
chr6:157774242	217519	INS	7120	0.8021	0.6927	1	SNX9(3.0706e-05,0.673)	NA	NA	NA	NA	NA	NA	NA	enhancer	No	ID=6-157774419-157774429-GAG;MOTIFS=GAG;STRUC=(GAG)n	HPRC,HGSVC,1KG-ONT	No	1.772	No	NA,NA	NA	NA
chr6:157774242	217517	INS	1279	0.8299	0.6044	1	SNX9(3.0706e-05,0.673)	NA	NA	NA	NA	NA	NA	NA	enhancer	No	ID=6-157774419-157774429-GAG;MOTIFS=GAG;STRUC=(GAG)n	HPRC,HGSVC	No	1.772	No	NA,NA	NA	NA
chr6:157774242	217516	INS	966	0.9372	0.2331	41	SNX9(3.0706e-05,0.673)	NA	NA	NA	NA	NA	NA	NA	enhancer	No	ID=6-157774419-157774429-GAG;MOTIFS=GAG;STRUC=(GAG)n	HPRC,HGSVC,1KG-ONT	No	1.772	Yes	NA,NA	NA	NA
chr6:157774242	217515	INS	1077	0.9433	0.3634	2	SNX9(3.0706e-05,0.673)	NA	NA	NA	NA	NA	NA	NA	enhancer	No	ID=6-157774419-157774429-GAG;MOTIFS=GAG;STRUC=(GAG)n	HPRC,HGSVC,1KG-ONT	No	1.772	Yes	NA,NA	NA	NA
chr6:157774242	217438	INS	2768	0.912	0.3333	1	SNX9(3.0706e-05,0.673)	NA	NA	NA	NA	NA	NA	NA	enhancer	No	ID=6-157774419-157774429-GAG;MOTIFS=GAG;STRUC=(GAG)n	HPRC,HGSVC,1KG-ONT	No	1.772	No	NA,NA	NA	NA
chr6:157774242	217453	INS	3911	0.8623	0.5038	5	SNX9(3.0706e-05,0.673)	NA	NA	NA	NA	NA	NA	NA	enhancer	No	ID=6-157774419-157774429-GAG;MOTIFS=GAG;STRUC=(GAG)n	HPRC,HGSVC,1KG-ONT	No	1.772	Yes	NA,NA	NA	NA
chr6:157774242	217452	INS	3375	0.8975	0.3647	3	SNX9(3.0706e-05,0.673)	NA	NA	NA	NA	NA	NA	NA	enhancer	No	ID=6-157774419-157774429-GAG;MOTIFS=GAG;STRUC=(GAG)n	HPRC,HGSVC,1KG-ONT	No	1.772	Yes	NA,NA	NA	NA
chr6:157774242	217451	INS	1811	0.9154	0.3447	63	SNX9(3.0706e-05,0.673)	NA	NA	NA	NA	NA	NA	NA	enhancer	No	ID=6-157774419-157774429-GAG;MOTIFS=GAG;STRUC=(GAG)n	HPRC,HGSVC,1KG-ONT	No	1.772	Yes	NA,NA	NA	NA
chr6:157774242	217450	INS	2282	0.9299	0.2791	5	SNX9(3.0706e-05,0.673)	NA	NA	NA	NA	NA	NA	NA	enhancer	No	ID=6-157774419-157774429-GAG;MOTIFS=GAG;STRUC=(GAG)n	HPRC,HGSVC,1KG-ONT	No	1.772	No	NA,NA	NA	NA
chr6:157774242	217449	INS	6434	0.9316	0.3085	2	SNX9(3.0706e-05,0.673)	NA	NA	NA	NA	NA	NA	NA	enhancer	No	ID=6-157774419-157774429-GAG;MOTIFS=GAG;STRUC=(GAG)n	HPRC,HGSVC,1KG-ONT	No	1.772	Yes	NA,NA	NA	NA
chr6:157774242	217448	INS	3560	0.935	0.2311	4	SNX9(3.0706e-05,0.673)	NA	NA	NA	NA	NA	NA	NA	enhancer	No	ID=6-157774419-157774429-GAG;MOTIFS=GAG;STRUC=(GAG)n	HPRC,HGSVC,1KG-ONT	No	1.772	No	NA,NA	NA	NA
chr6:157774242	217447	INS	2857	0.8765	0.5419	3	SNX9(3.0706e-05,0.673)	NA	NA	NA	NA	NA	NA	NA	enhancer	No	ID=6-157774419-157774429-GAG;MOTIFS=GAG;STRUC=(GAG)n	HPRC,HGSVC,1KG-ONT	No	1.772	No	NA,NA	NA	NA
chr6:157774242	217446	INS	2085	0.8996	0.3999	14	SNX9(3.0706e-05,0.673)	NA	NA	NA	NA	NA	NA	NA	enhancer	No	ID=6-157774419-157774429-GAG;MOTIFS=GAG;STRUC=(GAG)n	HPRC,HGSVC,1KG-ONT	No	1.772	No	NA,NA	NA	NA
chr6:157774242	217445	INS	4083	0.9037	0.442	7	SNX9(3.0706e-05,0.673)	NA	NA	NA	NA	NA	NA	NA	enhancer	No	ID=6-157774419-157774429-GAG;MOTIFS=GAG;STRUC=(GAG)n	HPRC,HGSVC,1KG-ONT	No	1.772	Yes	NA,NA	NA	NA
chr6:157774242	217444	INS	3596	0.8353	0.6261	2	SNX9(3.0706e-05,0.673)	NA	NA	NA	NA	NA	NA	NA	enhancer	No	ID=6-157774419-157774429-GAG;MOTIFS=GAG;STRUC=(GAG)n	HPRC,HGSVC,1KG-ONT	No	1.772	No	NA,NA	NA	NA
chr6:157774242	217443	INS	3951	0.9375	0.2839	8	SNX9(3.0706e-05,0.673)	NA	NA	NA	NA	NA	NA	NA	enhancer	No	ID=6-157774419-157774429-GAG;MOTIFS=GAG;STRUC=(GAG)n	HPRC,HGSVC,1KG-ONT	No	1.772	Yes	NA,NA	NA	NA
chr6:157774242	217441	INS	3652	0.8184	0.6702	2	SNX9(3.0706e-05,0.673)	NA	NA	NA	NA	NA	NA	NA	enhancer	No	ID=6-157774419-157774429-GAG;MOTIFS=GAG;STRUC=(GAG)n	HPRC,HGSVC,1KG-ONT	No	1.772	No	NA,NA	NA	NA
chr6:157774242	217440	INS	3249	0.8668	0.4919	2	SNX9(3.0706e-05,0.673)	NA	NA	NA	NA	NA	NA	NA	enhancer	No	ID=6-157774419-157774429-GAG;MOTIFS=GAG;STRUC=(GAG)n	HPRC,HGSVC,1KG-ONT	No	1.772	No	NA,NA	NA	NA
chr6:157774242	217439	INS	4153	0.9345	0.2981	4	SNX9(3.0706e-05,0.673)	NA	NA	NA	NA	NA	NA	NA	enhancer	No	ID=6-157774419-157774429-GAG;MOTIFS=GAG;STRUC=(GAG)n	HPRC,HGSVC,1KG-ONT	No	1.772	Yes	NA,NA	NA	NA
chr6:157774242	217481	INS	2976	0.9112	0.3359	3	SNX9(3.0706e-05,0.673)	NA	NA	NA	NA	NA	NA	NA	enhancer	No	ID=6-157774419-157774429-GAG;MOTIFS=GAG;STRUC=(GAG)n	HPRC,HGSVC,1KG-ONT	No	1.772	No	NA,NA	NA	NA
chr6:157774242	217437	INS	2170	0.8163	0.6579	3	SNX9(3.0706e-05,0.673)	NA	NA	NA	NA	NA	NA	NA	enhancer	No	ID=6-157774419-157774429-GAG;MOTIFS=GAG;STRUC=(GAG)n	HPRC,HGSVC,1KG-ONT	No	1.772	No	NA,NA	NA	NA
chr6:157774242	217436	INS	2902	0.9704	0.1464	2	SNX9(3.0706e-05,0.673)	NA	NA	NA	NA	NA	NA	NA	enhancer	No	ID=6-157774419-157774429-GAG;MOTIFS=GAG;STRUC=(GAG)n	HPRC,HGSVC,1KG-ONT	No	1.772	No	NA,NA	NA	NA
chr6:157774242	217435	INS	3194	0.8811	0.4189	6	SNX9(3.0706e-05,0.673)	NA	NA	NA	NA	NA	NA	NA	enhancer	No	ID=6-157774419-157774429-GAG;MOTIFS=GAG;STRUC=(GAG)n	HPRC,HGSVC,1KG-ONT	No	1.772	Yes	NA,NA	NA	NA
chr6:157774242	217434	INS	2742	0.9423	0.3523	1	SNX9(3.0706e-05,0.673)	NA	NA	NA	NA	NA	NA	NA	enhancer	No	ID=6-157774419-157774429-GAG;MOTIFS=GAG;STRUC=(GAG)n	HPRC,HGSVC,1KG-ONT	No	1.772	Yes	NA,NA	NA	NA
chr6:157774242	217433	INS	5659	0.8328	0.6257	3	SNX9(3.0706e-05,0.673)	NA	NA	NA	NA	NA	NA	NA	enhancer	No	ID=6-157774419-157774429-GAG;MOTIFS=GAG;STRUC=(GAG)n	HPRC,HGSVC,1KG-ONT	No	1.772	Yes	NA,NA	NA	NA
chr6:157774242	217432	INS	5021	0.7887	0.6943	3	SNX9(3.0706e-05,0.673)	NA	NA	NA	NA	NA	NA	NA	enhancer	No	ID=6-157774419-157774429-GAG;MOTIFS=GAG;STRUC=(GAG)n	HPRC,HGSVC,1KG-ONT	No	1.772	No	NA,NA	NA	NA
chr6:157774242	217431	INS	2606	0.9361	0.2604	3	SNX9(3.0706e-05,0.673)	NA	NA	NA	NA	NA	NA	NA	enhancer	No	ID=6-157774419-157774429-GAG;MOTIFS=GAG;STRUC=(GAG)n	HPRC,HGSVC,1KG-ONT	No	1.772	No	NA,NA	NA	NA
chr6:157774242	217430	INS	4552	0.9171	0.3218	8	SNX9(3.0706e-05,0.673)	NA	NA	NA	NA	NA	NA	NA	enhancer	No	ID=6-157774419-157774429-GAG;MOTIFS=GAG;STRUC=(GAG)n	HPRC,HGSVC,1KG-ONT	No	1.772	Yes	NA,NA	NA	NA
chr6:157774242	217429	INS	5513	0.8842	0.4123	2	SNX9(3.0706e-05,0.673)	NA	NA	NA	NA	NA	NA	NA	enhancer	No	ID=6-157774419-157774429-GAG;MOTIFS=GAG;STRUC=(GAG)n	HPRC,HGSVC,1KG-ONT	No	1.772	No	NA,NA	NA	NA
chr6:157774242	217428	INS	3606	0.8329	0.6777	3	SNX9(3.0706e-05,0.673)	NA	NA	NA	NA	NA	NA	NA	enhancer	No	ID=6-157774419-157774429-GAG;MOTIFS=GAG;STRUC=(GAG)n	HPRC,HGSVC,1KG-ONT	No	1.772	No	NA,NA	NA	NA
chr6:157774242	217427	INS	3020	0.8914	0.4292	13	SNX9(3.0706e-05,0.673)	NA	NA	NA	NA	NA	NA	NA	enhancer	No	ID=6-157774419-157774429-GAG;MOTIFS=GAG;STRUC=(GAG)n	HPRC,HGSVC,1KG-ONT	No	1.772	Yes	NA,NA	NA	NA
chr6:157774242	217426	INS	1910	0.8458	0.5447	2	SNX9(3.0706e-05,0.673)	NA	NA	NA	NA	NA	NA	NA	enhancer	No	ID=6-157774419-157774429-GAG;MOTIFS=GAG;STRUC=(GAG)n	HPRC,HGSVC,1KG-ONT	No	1.772	No	NA,NA	NA	NA
chr6:157774242	217425	INS	4690	0.9383	0.2339	2	SNX9(3.0706e-05,0.673)	NA	NA	NA	NA	NA	NA	NA	enhancer	No	ID=6-157774419-157774429-GAG;MOTIFS=GAG;STRUC=(GAG)n	HPRC,HGSVC,1KG-ONT	No	1.772	Yes	NA,NA	NA	NA
chr6:157774242	217455	INS	3653	0.9288	0.2716	15	SNX9(3.0706e-05,0.673)	NA	NA	NA	NA	NA	NA	NA	enhancer	No	ID=6-157774419-157774429-GAG;MOTIFS=GAG;STRUC=(GAG)n	HPRC,HGSVC,1KG-ONT	No	1.772	Yes	NA,NA	NA	NA
chr6:157774242	217482	INS	2420	0.8699	0.5199	6	SNX9(3.0706e-05,0.673)	NA	NA	NA	NA	NA	NA	NA	enhancer	No	ID=6-157774419-157774429-GAG;MOTIFS=GAG;STRUC=(GAG)n	HPRC,HGSVC,1KG-ONT	No	1.772	Yes	NA,NA	NA	NA
chr6:157774242	217480	INS	3312	0.9003	0.3781	10	SNX9(3.0706e-05,0.673)	NA	NA	NA	NA	NA	NA	NA	enhancer	No	ID=6-157774419-157774429-GAG;MOTIFS=GAG;STRUC=(GAG)n	HPRC,HGSVC,1KG-ONT	No	1.772	Yes	NA,NA	NA	NA
chr6:157774242	217479	INS	2195	0.9348	0.2564	52	SNX9(3.0706e-05,0.673)	NA	NA	NA	NA	NA	NA	NA	enhancer	No	ID=6-157774419-157774429-GAG;MOTIFS=GAG;STRUC=(GAG)n	HPRC,HGSVC,1KG-ONT	No	1.772	Yes	NA,NA	NA	NA
chr6:157774242	217478	INS	2562	0.8373	0.5817	5	SNX9(3.0706e-05,0.673)	NA	NA	NA	NA	NA	NA	NA	enhancer	No	ID=6-157774419-157774429-GAG;MOTIFS=GAG;STRUC=(GAG)n	HPRC,HGSVC,1KG-ONT	No	1.772	Yes	NA,NA	NA	NA
chr6:157774242	217477	INS	3467	0.8601	0.5041	37	SNX9(3.0706e-05,0.673)	NA	NA	NA	NA	NA	NA	NA	enhancer	No	ID=6-157774419-157774429-GAG;MOTIFS=GAG;STRUC=(GAG)n	HPRC,HGSVC	No	1.772	Yes	NA,NA	NA	NA
chr6:157774242	217476	INS	3223	0.8789	0.4452	12	SNX9(3.0706e-05,0.673)	NA	NA	NA	NA	NA	NA	NA	enhancer	No	ID=6-157774419-157774429-GAG;MOTIFS=GAG;STRUC=(GAG)n	HPRC,HGSVC,1KG-ONT	No	1.772	Yes	NA,NA	NA	NA
chr6:157774242	217475	INS	2329	0.8387	0.5859	5	SNX9(3.0706e-05,0.673)	NA	NA	NA	NA	NA	NA	NA	enhancer	No	ID=6-157774419-157774429-GAG;MOTIFS=GAG;STRUC=(GAG)n	HPRC,HGSVC,1KG-ONT	No	1.772	Yes	NA,NA	NA	NA
chr6:157774242	217474	INS	4006	0.8396	0.5687	19	SNX9(3.0706e-05,0.673)	NA	NA	NA	NA	NA	NA	NA	enhancer	No	ID=6-157774419-157774429-GAG;MOTIFS=GAG;STRUC=(GAG)n	HPRC,HGSVC,1KG-ONT	No	1.772	Yes	NA,NA	NA	NA
chr6:157774242	217473	INS	4647	0.8839	0.4626	2	SNX9(3.0706e-05,0.673)	NA	NA	NA	NA	NA	NA	NA	enhancer	No	ID=6-157774419-157774429-GAG;MOTIFS=GAG;STRUC=(GAG)n	HPRC,HGSVC,1KG-ONT	No	1.772	No	NA,NA	NA	NA
chr6:157774242	217472	INS	2894	0.8765	0.4777	1	SNX9(3.0706e-05,0.673)	NA	NA	NA	NA	NA	NA	NA	enhancer	No	ID=6-157774419-157774429-GAG;MOTIFS=GAG;STRUC=(GAG)n	HPRC,HGSVC,1KG-ONT	No	1.772	No	NA,NA	NA	NA
chr6:157774242	217471	INS	3821	0.8473	0.5685	3	SNX9(3.0706e-05,0.673)	NA	NA	NA	NA	NA	NA	NA	enhancer	No	ID=6-157774419-157774429-GAG;MOTIFS=GAG;STRUC=(GAG)n	HPRC,HGSVC,1KG-ONT	No	1.772	No	NA,NA	NA	NA
chr6:157774242	217470	INS	2920	0.9582	0.1737	3	SNX9(3.0706e-05,0.673)	NA	NA	NA	NA	NA	NA	NA	enhancer	No	ID=6-157774419-157774429-GAG;MOTIFS=GAG;STRUC=(GAG)n	HPRC,HGSVC,1KG-ONT	No	1.772	No	NA,NA	NA	NA
chr6:157774242	217469	INS	3086	0.9601	0.1864	2	SNX9(3.0706e-05,0.673)	NA	NA	NA	NA	NA	NA	NA	enhancer	No	ID=6-157774419-157774429-GAG;MOTIFS=GAG;STRUC=(GAG)n	HPRC,HGSVC,1KG-ONT	No	1.772	No	NA,NA	NA	NA
chr6:157774242	217468	INS	1303	0.8622	0.5196	2	SNX9(3.0706e-05,0.673)	NA	NA	NA	NA	NA	NA	NA	enhancer	No	ID=6-157774419-157774429-GAG;MOTIFS=GAG;STRUC=(GAG)n	HPRC,HGSVC	No	1.772	No	NA,NA	NA	NA
chr6:157774242	217460	INS	4031	0.8628	0.5514	2	SNX9(3.0706e-05,0.673)	NA	NA	NA	NA	NA	NA	NA	enhancer	No	ID=6-157774419-157774429-GAG;MOTIFS=GAG;STRUC=(GAG)n	HPRC,HGSVC,1KG-ONT	No	1.772	No	NA,NA	NA	NA
chr6:157774242	217467	INS	2439	0.9431	0.2398	12	SNX9(3.0706e-05,0.673)	NA	NA	NA	NA	NA	NA	NA	enhancer	No	ID=6-157774419-157774429-GAG;MOTIFS=GAG;STRUC=(GAG)n	HPRC,HGSVC,1KG-ONT	No	1.772	Yes	NA,NA	NA	NA
chr6:157774242	217454	INS	4246	0.9346	0.2524	2	SNX9(3.0706e-05,0.673)	NA	NA	NA	NA	NA	NA	NA	enhancer	No	ID=6-157774419-157774429-GAG;MOTIFS=GAG;STRUC=(GAG)n	HPRC,HGSVC,1KG-ONT	No	1.772	Yes	NA,NA	NA	NA
chr6:157774242	217456	INS	3954	0.9809	0.1775	14	SNX9(3.0706e-05,0.673)	NA	NA	NA	NA	NA	NA	NA	enhancer	No	ID=6-157774419-157774429-GAG;MOTIFS=GAG;STRUC=(GAG)n	HPRC,HGSVC,1KG-ONT	No	1.772	Yes	NA,NA	NA	NA
chr6:157774242	217457	INS	3348	0.8722	0.4691	3	SNX9(3.0706e-05,0.673)	NA	NA	NA	NA	NA	NA	NA	enhancer	No	ID=6-157774419-157774429-GAG;MOTIFS=GAG;STRUC=(GAG)n	HPRC,HGSVC,1KG-ONT	No	1.772	No	NA,NA	NA	NA
chr6:157774242	217458	INS	2563	0.9568	0.3363	9	SNX9(3.0706e-05,0.673)	NA	NA	NA	NA	NA	NA	NA	enhancer	No	ID=6-157774419-157774429-GAG;MOTIFS=GAG;STRUC=(GAG)n	HPRC,HGSVC,1KG-ONT	No	1.772	Yes	NA,NA	NA	NA
chr6:157774242	217459	INS	3186	0.9218	0.3	4	SNX9(3.0706e-05,0.673)	NA	NA	NA	NA	NA	NA	NA	enhancer	No	ID=6-157774419-157774429-GAG;MOTIFS=GAG;STRUC=(GAG)n	HPRC,HGSVC,1KG-ONT	No	1.772	Yes	NA,NA	NA	NA
chr6:157774242	217461	INS	3144	0.8151	0.6727	3	SNX9(3.0706e-05,0.673)	NA	NA	NA	NA	NA	NA	NA	enhancer	No	ID=6-157774419-157774429-GAG;MOTIFS=GAG;STRUC=(GAG)n	HPRC,HGSVC,1KG-ONT	No	1.772	Yes	NA,NA	NA	NA
chr6:157774242	217462	INS	2917	0.8708	0.4423	10	SNX9(3.0706e-05,0.673)	NA	NA	NA	NA	NA	NA	NA	enhancer	No	ID=6-157774419-157774429-GAG;MOTIFS=GAG;STRUC=(GAG)n	HPRC,HGSVC,1KG-ONT	No	1.772	No	NA,NA	NA	NA
chr6:157774242	217463	INS	2833	0.8398	0.5908	15	SNX9(3.0706e-05,0.673)	NA	NA	NA	NA	NA	NA	NA	enhancer	No	ID=6-157774419-157774429-GAG;MOTIFS=GAG;STRUC=(GAG)n	HPRC,HGSVC,1KG-ONT	No	1.772	Yes	NA,NA	NA	NA
chr6:157774242	217464	INS	2676	0.9283	0.2827	3	SNX9(3.0706e-05,0.673)	NA	NA	NA	NA	NA	NA	NA	enhancer	No	ID=6-157774419-157774429-GAG;MOTIFS=GAG;STRUC=(GAG)n	HPRC,HGSVC,1KG-ONT	No	1.772	No	NA,NA	NA	NA
chr6:157774242	217465	INS	2697	0.8313	0.6117	11	SNX9(3.0706e-05,0.673)	NA	NA	NA	NA	NA	NA	NA	enhancer	No	ID=6-157774419-157774429-GAG;MOTIFS=GAG;STRUC=(GAG)n	HPRC,HGSVC,1KG-ONT	No	1.772	Yes	NA,NA	NA	NA
chr6:157774242	217466	INS	3217	0.8724	0.463	2	SNX9(3.0706e-05,0.673)	NA	NA	NA	NA	NA	NA	NA	enhancer	No	ID=6-157774419-157774429-GAG;MOTIFS=GAG;STRUC=(GAG)n	HPRC,HGSVC,1KG-ONT	No	1.772	Yes	NA,NA	NA	NA
chr6:157774243	217547	INS	6114	0.9032	0.3738	1	SNX9(3.0706e-05,0.673)	NA	NA	NA	NA	NA	NA	NA	enhancer	No	ID=6-157774419-157774429-GAG;MOTIFS=GAG;STRUC=(GAG)n	HPRC,HGSVC,1KG-ONT	No	1.772	No	NA,NA	NA	NA
chr6:157774243	217548	INS	3718	0.8502	0.5735	1	SNX9(3.0706e-05,0.673)	NA	NA	NA	NA	NA	NA	NA	enhancer	No	ID=6-157774419-157774429-GAG;MOTIFS=GAG;STRUC=(GAG)n	HPRC,HGSVC,1KG-ONT	No	1.772	No	NA,NA	NA	NA
chr6:157774245	217550	INS	494	0.8783	0.4557	2	SNX9(3.0706e-05,0.673)	NA	NA	NA	NA	NA	NA	NA	enhancer	No	ID=6-157774419-157774429-GAG;MOTIFS=GAG;STRUC=(GAG)n	NA	No	1.772	No	NA,NA	NA	NA
chr6:157774245	217552	INS	2161	0.9082	0.3399	2	SNX9(3.0706e-05,0.673)	NA	NA	NA	NA	NA	NA	NA	enhancer	No	ID=6-157774419-157774429-GAG;MOTIFS=GAG;STRUC=(GAG)n	HPRC,HGSVC,1KG-ONT	No	1.772	Yes	NA,NA	NA	NA
chr6:157774245	217549	INS	2920	0.9564	0.4367	2	SNX9(3.0706e-05,0.673)	NA	NA	NA	NA	NA	NA	NA	enhancer	No	ID=6-157774419-157774429-GAG;MOTIFS=GAG;STRUC=(GAG)n	HPRC,HGSVC,1KG-ONT	No	1.772	Yes	NA,NA	NA	NA
chr6:157774248	217553	INS	5736	0.825	0.6517	2	SNX9(3.0706e-05,0.673)	NA	NA	NA	NA	NA	NA	NA	enhancer	No	ID=6-157774419-157774429-GAG;MOTIFS=GAG;STRUC=(GAG)n	HPRC,HGSVC,1KG-ONT	No	1.772	Yes	NA,NA	NA	NA
chr6:157774248	217554	INS	5103	0.9525	0.1882	3	SNX9(3.0706e-05,0.673)	NA	NA	NA	NA	NA	NA	NA	enhancer	No	ID=6-157774419-157774429-GAG;MOTIFS=GAG;STRUC=(GAG)n	HPRC,HGSVC,1KG-ONT	No	1.772	No	NA,NA	NA	NA
chr6:157774248	217555	INS	2589	0.8069	0.6993	17	SNX9(3.0706e-05,0.673)	NA	NA	NA	NA	NA	NA	NA	enhancer	No	ID=6-157774419-157774429-GAG;MOTIFS=GAG;STRUC=(GAG)n	HPRC,HGSVC,1KG-ONT	No	1.772	Yes	NA,NA	NA	NA
chr6:157774248	217556	INS	4478	0.9376	0.2416	3	SNX9(3.0706e-05,0.673)	NA	NA	NA	NA	NA	NA	NA	enhancer	No	ID=6-157774419-157774429-GAG;MOTIFS=GAG;STRUC=(GAG)n	HPRC,HGSVC,1KG-ONT	No	1.772	No	NA,NA	NA	NA
chr6:157774248	217557	INS	5175	0.9577	0.1823	2	SNX9(3.0706e-05,0.673)	NA	NA	NA	NA	NA	NA	NA	enhancer	No	ID=6-157774419-157774429-GAG;MOTIFS=GAG;STRUC=(GAG)n	HPRC,HGSVC,1KG-ONT	No	1.772	No	NA,NA	NA	NA
chr6:157774249	217559	INS	883	0.8767	0.4231	3	SNX9(3.0706e-05,0.673)	NA	NA	NA	NA	NA	NA	NA	enhancer	No	ID=6-157774419-157774429-GAG;MOTIFS=GAG;STRUC=(GAG)n	HPRC,HGSVC,1KG-ONT	No	1.772	Yes	NA,NA	NA	NA
chr6:157774249	217560	INS	3509	0.9196	0.305	3	SNX9(3.0706e-05,0.673)	NA	NA	NA	NA	NA	NA	NA	enhancer	No	ID=6-157774419-157774429-GAG;MOTIFS=GAG;STRUC=(GAG)n	HPRC,HGSVC,1KG-ONT	No	1.772	No	NA,NA	NA	NA
chr6:157774249	217561	INS	4358	0.8143	0.6507	9	SNX9(3.0706e-05,0.673)	NA	NA	NA	NA	NA	NA	NA	enhancer	No	ID=6-157774419-157774429-GAG;MOTIFS=GAG;STRUC=(GAG)n	HPRC,HGSVC,1KG-ONT	No	1.772	Yes	NA,NA	NA	NA
chr6:157774249	217562	INS	3321	0.8119	0.6531	10	SNX9(3.0706e-05,0.673)	NA	NA	NA	NA	NA	NA	NA	enhancer	No	ID=6-157774419-157774429-GAG;MOTIFS=GAG;STRUC=(GAG)n	HPRC,HGSVC,1KG-ONT	No	1.772	Yes	NA,NA	NA	NA
chr6:157774249	217563	INS	3263	0.9062	0.3599	3	SNX9(3.0706e-05,0.673)	NA	NA	NA	NA	NA	NA	NA	enhancer	No	ID=6-157774419-157774429-GAG;MOTIFS=GAG;STRUC=(GAG)n	HPRC,HGSVC,1KG-ONT	No	1.772	No	NA,NA	NA	NA
chr6:157774249	217564	INS	6467	0.9422	0.234	1	SNX9(3.0706e-05,0.673)	NA	NA	NA	NA	NA	NA	NA	enhancer	No	ID=6-157774419-157774429-GAG;MOTIFS=GAG;STRUC=(GAG)n	HPRC,HGSVC,1KG-ONT	No	1.772	No	NA,NA	NA	NA
chr6:157774252	217565	INS	5656	0.9893	0.0495	1	SNX9(3.0706e-05,0.673)	NA	NA	NA	NA	NA	NA	NA	enhancer	No	ID=6-157774419-157774429-GAG;MOTIFS=GAG;STRUC=(GAG)n	HPRC,HGSVC,1KG-ONT	No	1.772	Yes	NA,NA	NA	NA
chr6:157774254	217566	INS	5893	0.9759	0.1281	3	SNX9(3.0706e-05,0.673)	NA	NA	NA	NA	NA	NA	NA	enhancer	No	ID=6-157774419-157774429-GAG;MOTIFS=GAG;STRUC=(GAG)n	HPRC,HGSVC,1KG-ONT	No	1.772	Yes	NA,NA	NA	NA
chr6:157774254	217567	INS	4443	0.8393	0.6127	3	SNX9(3.0706e-05,0.673)	NA	NA	NA	NA	NA	NA	NA	enhancer	No	ID=6-157774419-157774429-GAG;MOTIFS=GAG;STRUC=(GAG)n	HPRC,HGSVC,1KG-ONT	No	1.772	Yes	NA,NA	NA	NA
chr6:157774259	217571	INS	3313	0.8247	0.635	12	SNX9(3.0706e-05,0.673)	NA	NA	NA	NA	NA	NA	NA	enhancer	No	ID=6-157774419-157774429-GAG;MOTIFS=GAG;STRUC=(GAG)n	HPRC,HGSVC,1KG-ONT	No	1.772	Yes	NA,NA	NA	NA
chr6:157774259	217572	INS	5173	0.9502	0.212	1	SNX9(3.0706e-05,0.673)	NA	NA	NA	NA	NA	NA	NA	enhancer	No	ID=6-157774419-157774429-GAG;MOTIFS=GAG;STRUC=(GAG)n	HPRC,HGSVC,1KG-ONT	No	1.772	Yes	NA,NA	NA	NA
chr6:157774259	217570	INS	3045	0.8808	0.4361	6	SNX9(3.0706e-05,0.673)	NA	NA	NA	NA	NA	NA	NA	enhancer	No	ID=6-157774419-157774429-GAG;MOTIFS=GAG;STRUC=(GAG)n	HPRC,HGSVC,1KG-ONT	No	1.772	No	NA,NA	NA	NA
chr6:157774259	217568	INS	3553	0.8718	0.479	7	SNX9(3.0706e-05,0.673)	NA	NA	NA	NA	NA	NA	NA	enhancer	No	ID=6-157774419-157774429-GAG;MOTIFS=GAG;STRUC=(GAG)n	HPRC,HGSVC,1KG-ONT	No	1.772	No	NA,NA	NA	NA
chr6:157774259	217573	INS	4639	0.9479	0.2075	4	SNX9(3.0706e-05,0.673)	NA	NA	NA	NA	NA	NA	NA	enhancer	No	ID=6-157774419-157774429-GAG;MOTIFS=GAG;STRUC=(GAG)n	HPRC,HGSVC,1KG-ONT	No	1.772	No	NA,NA	NA	NA
chr6:157774259	217574	INS	4530	0.7941	0.6947	2	SNX9(3.0706e-05,0.673)	NA	NA	NA	NA	NA	NA	NA	enhancer	No	ID=6-157774419-157774429-GAG;MOTIFS=GAG;STRUC=(GAG)n	HPRC,HGSVC,1KG-ONT	No	1.772	No	NA,NA	NA	NA
chr6:157774259	217599	INS	3106	0.9612	0.1731	7	SNX9(3.0706e-05,0.673)	NA	NA	NA	NA	NA	NA	NA	enhancer	No	ID=6-157774419-157774429-GAG;MOTIFS=GAG;STRUC=(GAG)n	HPRC,HGSVC,1KG-ONT	No	1.772	Yes	NA,NA	NA	NA
chr6:157774259	217598	INS	5155	0.9735	0.1456	6	SNX9(3.0706e-05,0.673)	NA	NA	NA	NA	NA	NA	NA	enhancer	No	ID=6-157774419-157774429-GAG;MOTIFS=GAG;STRUC=(GAG)n	HPRC,HGSVC,1KG-ONT	No	1.772	Yes	NA,NA	NA	NA
chr6:157774259	217597	INS	2202	0.8257	0.632	8	SNX9(3.0706e-05,0.673)	NA	NA	NA	NA	NA	NA	NA	enhancer	No	ID=6-157774419-157774429-GAG;MOTIFS=GAG;STRUC=(GAG)n	HPRC,HGSVC,1KG-ONT	No	1.772	Yes	NA,NA	NA	NA
chr6:157774259	217596	INS	2796	0.9442	0.2271	5	SNX9(3.0706e-05,0.673)	NA	NA	NA	NA	NA	NA	NA	enhancer	No	ID=6-157774419-157774429-GAG;MOTIFS=GAG;STRUC=(GAG)n	HPRC,HGSVC,1KG-ONT	No	1.772	Yes	NA,NA	NA	NA
chr6:157774259	217595	INS	3622	0.93	0.2603	4	SNX9(3.0706e-05,0.673)	NA	NA	NA	NA	NA	NA	NA	enhancer	No	ID=6-157774419-157774429-GAG;MOTIFS=GAG;STRUC=(GAG)n	HPRC,HGSVC,1KG-ONT	No	1.772	No	NA,NA	NA	NA
chr6:157774259	217593	INS	4520	0.9124	0.3117	7	SNX9(3.0706e-05,0.673)	NA	NA	NA	NA	NA	NA	NA	enhancer	No	ID=6-157774419-157774429-GAG;MOTIFS=GAG;STRUC=(GAG)n	HPRC,HGSVC,1KG-ONT	No	1.772	Yes	NA,NA	NA	NA
chr6:157774259	217592	INS	8110	0.9431	0.2312	1	SNX9(3.0706e-05,0.673)	NA	NA	NA	NA	NA	NA	NA	enhancer	No	ID=6-157774419-157774429-GAG;MOTIFS=GAG;STRUC=(GAG)n	HPRC,HGSVC,1KG-ONT	No	1.772	Yes	NA,NA	NA	NA
chr6:157774259	217591	INS	3502	0.9372	0.238	36	SNX9(3.0706e-05,0.673)	NA	NA	NA	NA	NA	NA	NA	enhancer	No	ID=6-157774419-157774429-GAG;MOTIFS=GAG;STRUC=(GAG)n	HPRC,HGSVC	No	1.772	Yes	NA,NA	NA	NA
chr6:157774259	217588	INS	4147	0.9352	0.2149	4	SNX9(3.0706e-05,0.673)	NA	NA	NA	NA	NA	NA	NA	enhancer	No	ID=6-157774419-157774429-GAG;MOTIFS=GAG;STRUC=(GAG)n	HPRC,HGSVC,1KG-ONT	No	1.772	Yes	NA,NA	NA	NA
chr6:157774259	217587	INS	5103	0.9921	0.055	4	SNX9(3.0706e-05,0.673)	NA	NA	NA	NA	NA	NA	NA	enhancer	No	ID=6-157774419-157774429-GAG;MOTIFS=GAG;STRUC=(GAG)n	HPRC,HGSVC,1KG-ONT	No	1.772	Yes	NA,NA	NA	NA
chr6:157774259	217585	INS	8594	0.9242	0.5478	1	SNX9(3.0706e-05,0.673)	NA	NA	NA	NA	NA	NA	NA	enhancer	No	ID=6-157774419-157774429-GAG;MOTIFS=GAG;STRUC=(GAG)n	HPRC,HGSVC,1KG-ONT	No	1.772	No	NA,NA	NA	NA
chr6:157774259	217575	INS	2861	0.9222	0.3102	1	SNX9(3.0706e-05,0.673)	NA	NA	NA	NA	NA	NA	NA	enhancer	No	ID=6-157774419-157774429-GAG;MOTIFS=GAG;STRUC=(GAG)n	HPRC,HGSVC,1KG-ONT	No	1.772	No	NA,NA	NA	NA
chr6:157774259	217576	INS	4307	0.9409	0.2594	8	SNX9(3.0706e-05,0.673)	NA	NA	NA	NA	NA	NA	NA	enhancer	No	ID=6-157774419-157774429-GAG;MOTIFS=GAG;STRUC=(GAG)n	HPRC,HGSVC,1KG-ONT	No	1.772	Yes	NA,NA	NA	NA
chr6:157774259	217577	INS	6504	0.9538	0.1849	2	SNX9(3.0706e-05,0.673)	NA	NA	NA	NA	NA	NA	NA	enhancer	No	ID=6-157774419-157774429-GAG;MOTIFS=GAG;STRUC=(GAG)n	HPRC,HGSVC,1KG-ONT	No	1.772	No	NA,NA	NA	NA
chr6:157774259	217578	INS	2404	0.8017	0.6892	4	SNX9(3.0706e-05,0.673)	NA	NA	NA	NA	NA	NA	NA	enhancer	No	ID=6-157774419-157774429-GAG;MOTIFS=GAG;STRUC=(GAG)n	HPRC,HGSVC,1KG-ONT	No	1.772	No	NA,NA	NA	NA
chr6:157774259	217580	INS	3264	0.8885	0.3988	2	SNX9(3.0706e-05,0.673)	NA	NA	NA	NA	NA	NA	NA	enhancer	No	ID=6-157774419-157774429-GAG;MOTIFS=GAG;STRUC=(GAG)n	HPRC,HGSVC,1KG-ONT	No	1.772	No	NA,NA	NA	NA
chr6:157774259	217582	INS	4565	0.8516	0.5331	1	SNX9(3.0706e-05,0.673)	NA	NA	NA	NA	NA	NA	NA	enhancer	No	ID=6-157774419-157774429-GAG;MOTIFS=GAG;STRUC=(GAG)n	HPRC,HGSVC,1KG-ONT	No	1.772	No	NA,NA	NA	NA
chr6:157774259	217583	INS	4364	0.9488	0.2243	2	SNX9(3.0706e-05,0.673)	NA	NA	NA	NA	NA	NA	NA	enhancer	No	ID=6-157774419-157774429-GAG;MOTIFS=GAG;STRUC=(GAG)n	HPRC,HGSVC,1KG-ONT	No	1.772	Yes	NA,NA	NA	NA
chr6:157774259	217584	INS	6433	0.977	0.0981	1	SNX9(3.0706e-05,0.673)	NA	NA	NA	NA	NA	NA	NA	enhancer	No	ID=6-157774419-157774429-GAG;MOTIFS=GAG;STRUC=(GAG)n	HPRC,HGSVC,1KG-ONT	No	1.772	Yes	NA,NA	NA	NA
chr6:157774259	217586	INS	4369	0.9759	0.086	11	SNX9(3.0706e-05,0.673)	NA	NA	NA	NA	NA	NA	NA	enhancer	No	ID=6-157774419-157774429-GAG;MOTIFS=GAG;STRUC=(GAG)n	HPRC,HGSVC,1KG-ONT	No	1.772	Yes	NA,NA	NA	NA
chr6:157774262	217601	INS	4244	0.902	0.3721	1	SNX9(3.0706e-05,0.673)	NA	NA	NA	NA	NA	NA	NA	enhancer	No	ID=6-157774419-157774429-GAG;MOTIFS=GAG;STRUC=(GAG)n	HPRC,HGSVC,1KG-ONT	No	1.772	No	NA,NA	NA	NA
chr6:157774262	217602	INS	3414	0.8872	0.4177	1	SNX9(3.0706e-05,0.673)	NA	NA	NA	NA	NA	NA	NA	enhancer	No	ID=6-157774419-157774429-GAG;MOTIFS=GAG;STRUC=(GAG)n	HPRC,HGSVC	No	1.772	Yes	NA,NA	NA	NA
chr6:157774262	217603	INS	3569	0.8286	0.6169	24	SNX9(3.0706e-05,0.673)	NA	NA	NA	NA	NA	NA	NA	enhancer	No	ID=6-157774419-157774429-GAG;MOTIFS=GAG;STRUC=(GAG)n	HPRC,HGSVC,1KG-ONT	No	1.772	Yes	NA,NA	NA	NA
chr6:157774262	217604	INS	5466	0.8514	0.5966	3	SNX9(3.0706e-05,0.673)	NA	NA	NA	NA	NA	NA	NA	enhancer	No	ID=6-157774419-157774429-GAG;MOTIFS=GAG;STRUC=(GAG)n	HPRC,HGSVC,1KG-ONT	No	1.772	Yes	NA,NA	NA	NA
chr6:157774262	217605	INS	3264	0.8656	0.4858	1	SNX9(3.0706e-05,0.673)	NA	NA	NA	NA	NA	NA	NA	enhancer	No	ID=6-157774419-157774429-GAG;MOTIFS=GAG;STRUC=(GAG)n	HPRC,HGSVC,1KG-ONT	No	1.772	No	NA,NA	NA	NA
chr6:157774262	217606	INS	1946	0.9039	0.3481	5	SNX9(3.0706e-05,0.673)	NA	NA	NA	NA	NA	NA	NA	enhancer	No	ID=6-157774419-157774429-GAG;MOTIFS=GAG;STRUC=(GAG)n	HPRC,HGSVC,1KG-ONT	No	1.772	Yes	NA,NA	NA	NA
chr6:157774262	217608	INS	4348	0.8925	0.6545	1	SNX9(3.0706e-05,0.673)	NA	NA	NA	NA	NA	NA	NA	enhancer	No	ID=6-157774419-157774429-GAG;MOTIFS=GAG;STRUC=(GAG)n	HPRC,HGSVC,1KG-ONT	No	1.772	No	NA,NA	NA	NA
chr6:157774263	217609	INS	2920	0.832	0.6075	3	SNX9(3.0706e-05,0.673)	NA	NA	NA	NA	NA	NA	NA	enhancer	No	ID=6-157774419-157774429-GAG;MOTIFS=GAG;STRUC=(GAG)n	HPRC,HGSVC,1KG-ONT	No	1.772	Yes	NA,NA	NA	NA
chr6:157774265	217610	INS	4900	0.869	0.5053	1	SNX9(3.0706e-05,0.673)	NA	NA	NA	NA	NA	NA	NA	enhancer	No	ID=6-157774419-157774429-GAG;MOTIFS=GAG;STRUC=(GAG)n	HPRC,HGSVC,1KG-ONT	No	1.772	No	NA,NA	NA	NA
chr6:157774265	217611	INS	6106	0.9733	0.2361	1	SNX9(3.0706e-05,0.673)	NA	NA	NA	NA	NA	NA	NA	enhancer	No	ID=6-157774419-157774429-GAG;MOTIFS=GAG;STRUC=(GAG)n	HPRC,HGSVC,1KG-ONT	No	1.772	No	NA,NA	NA	NA
chr6:157774265	217613	INS	5710	0.9392	0.2851	7	SNX9(3.0706e-05,0.673)	NA	NA	NA	NA	NA	NA	NA	enhancer	No	ID=6-157774419-157774429-GAG;MOTIFS=GAG;STRUC=(GAG)n	HPRC,HGSVC,1KG-ONT	No	1.772	Yes	NA,NA	NA	NA
chr6:157774265	217614	INS	2826	0.8025	0.6821	2	SNX9(3.0706e-05,0.673)	NA	NA	NA	NA	NA	NA	NA	enhancer	No	ID=6-157774419-157774429-GAG;MOTIFS=GAG;STRUC=(GAG)n	HPRC,HGSVC,1KG-ONT	No	1.772	Yes	NA,NA	NA	NA
chr6:157774266	217615	INS	3462	0.8464	0.5898	1	SNX9(3.0706e-05,0.673)	NA	NA	NA	NA	NA	NA	NA	enhancer	No	ID=6-157774419-157774429-GAG;MOTIFS=GAG;STRUC=(GAG)n	HPRC,HGSVC	No	1.772	No	NA,NA	NA	NA
chr6:157774266	217616	INS	2638	0.8874	0.4016	1	SNX9(3.0706e-05,0.673)	NA	NA	NA	NA	NA	NA	NA	enhancer	No	ID=6-157774419-157774429-GAG;MOTIFS=GAG;STRUC=(GAG)n	HPRC,HGSVC,1KG-ONT	No	1.772	No	NA,NA	NA	NA
chr6:157774266	217618	INS	2087	0.8941	0.3807	6	SNX9(3.0706e-05,0.673)	NA	NA	NA	NA	NA	NA	NA	enhancer	No	ID=6-157774419-157774429-GAG;MOTIFS=GAG;STRUC=(GAG)n	HPRC,HGSVC,1KG-ONT	No	1.772	No	NA,NA	NA	NA
chr6:157774266	217619	INS	5162	0.9405	0.232	3	SNX9(3.0706e-05,0.673)	NA	NA	NA	NA	NA	NA	NA	enhancer	No	ID=6-157774419-157774429-GAG;MOTIFS=GAG;STRUC=(GAG)n	HPRC,HGSVC,1KG-ONT	No	1.772	No	NA,NA	NA	NA
chr6:157774266	217620	INS	2706	0.9691	0.1389	1	SNX9(3.0706e-05,0.673)	NA	NA	NA	NA	NA	NA	NA	enhancer	No	ID=6-157774419-157774429-GAG;MOTIFS=GAG;STRUC=(GAG)n	HPRC,HGSVC,1KG-ONT	No	1.772	Yes	NA,NA	NA	NA
chr6:157774266	217621	INS	4498	0.8889	0.3716	6	SNX9(3.0706e-05,0.673)	NA	NA	NA	NA	NA	NA	NA	enhancer	No	ID=6-157774419-157774429-GAG;MOTIFS=GAG;STRUC=(GAG)n	HPRC,HGSVC,1KG-ONT	No	1.772	Yes	NA,NA	NA	NA
chr6:157774266	217622	INS	5371	0.904	0.3397	1	SNX9(3.0706e-05,0.673)	NA	NA	NA	NA	NA	NA	NA	enhancer	No	ID=6-157774419-157774429-GAG;MOTIFS=GAG;STRUC=(GAG)n	HPRC,HGSVC,1KG-ONT	No	1.772	No	NA,NA	NA	NA
chr6:157774267	217626	INS	3126	0.8993	0.3874	2	SNX9(3.0706e-05,0.673)	NA	NA	NA	NA	NA	NA	NA	enhancer	No	ID=6-157774419-157774429-GAG;MOTIFS=GAG;STRUC=(GAG)n	HPRC,HGSVC,1KG-ONT	No	1.772	Yes	NA,NA	NA	NA
chr6:157774267	217627	INS	5318	0.8895	0.4143	1	SNX9(3.0706e-05,0.673)	NA	NA	NA	NA	NA	NA	NA	enhancer	No	ID=6-157774419-157774429-GAG;MOTIFS=GAG;STRUC=(GAG)n	HPRC,HGSVC,1KG-ONT	No	1.772	No	NA,NA	NA	NA
chr6:157774267	217625	INS	2655	0.9703	0.1313	2	SNX9(3.0706e-05,0.673)	NA	NA	NA	NA	NA	NA	NA	enhancer	No	ID=6-157774419-157774429-GAG;MOTIFS=GAG;STRUC=(GAG)n	HPRC,HGSVC,1KG-ONT	No	1.772	No	NA,NA	NA	NA
chr6:157774267	217624	INS	4404	0.9049	0.3626	2	SNX9(3.0706e-05,0.673)	NA	NA	NA	NA	NA	NA	NA	enhancer	No	ID=6-157774419-157774429-GAG;MOTIFS=GAG;STRUC=(GAG)n	HPRC,HGSVC,1KG-ONT	No	1.772	Yes	NA,NA	NA	NA
chr6:157774279	217628	INS	1570	0.834	0.6156	3	SNX9(3.0706e-05,0.673)	NA	NA	NA	NA	NA	NA	NA	enhancer	No	ID=6-157774419-157774429-GAG;MOTIFS=GAG;STRUC=(GAG)n	HPRC,HGSVC	No	1.772	No	NA,NA	NA	NA
chr6:157774279	217629	INS	2178	0.8414	0.5909	5	SNX9(3.0706e-05,0.673)	NA	NA	NA	NA	NA	NA	NA	enhancer	No	ID=6-157774419-157774429-GAG;MOTIFS=GAG;STRUC=(GAG)n	HPRC,HGSVC,1KG-ONT	No	1.772	Yes	NA,NA	NA	NA
chr6:157774279	217630	INS	4099	0.9141	0.5312	2	SNX9(3.0706e-05,0.673)	NA	NA	NA	NA	NA	NA	NA	enhancer	No	ID=6-157774419-157774429-GAG;MOTIFS=GAG;STRUC=(GAG)n	HPRC,HGSVC,1KG-ONT	No	1.772	No	NA,NA	NA	NA
chr6:157774279	217631	INS	4250	0.9089	0.3277	7	SNX9(3.0706e-05,0.673)	NA	NA	NA	NA	NA	NA	NA	enhancer	No	ID=6-157774419-157774429-GAG;MOTIFS=GAG;STRUC=(GAG)n	HPRC,HGSVC,1KG-ONT	No	1.772	Yes	NA,NA	NA	NA
chr6:157774281	217632	INS	6091	0.9735	0.1065	1	SNX9(3.0706e-05,0.673)	NA	NA	NA	NA	NA	NA	NA	enhancer	No	ID=6-157774419-157774429-GAG;MOTIFS=GAG;STRUC=(GAG)n	HPRC,HGSVC,1KG-ONT	No	1.772	No	NA,NA	NA	NA
chr6:157774291	217633	INS	4966	0.9061	0.3653	4	SNX9(3.0706e-05,0.673)	NA	NA	NA	NA	NA	NA	NA	enhancer	No	ID=6-157774419-157774429-GAG;MOTIFS=GAG;STRUC=(GAG)n	HPRC,HGSVC,1KG-ONT	No	2.005	Yes	NA,NA	NA	NA
chr6:157774294	217634	INS	3422	0.972	0.113	6	SNX9(3.0706e-05,0.673)	NA	NA	NA	NA	NA	NA	NA	enhancer	No	ID=6-157774419-157774429-GAG;MOTIFS=GAG;STRUC=(GAG)n	HPRC,HGSVC	No	1.772	Yes	NA,NA	NA	NA
chr6:157774294	217635	INS	3480	0.9482	0.2021	3	SNX9(3.0706e-05,0.673)	NA	NA	NA	NA	NA	NA	NA	enhancer	No	ID=6-157774419-157774429-GAG;MOTIFS=GAG;STRUC=(GAG)n	HPRC,HGSVC	No	1.772	No	NA,NA	NA	NA
chr6:157774296	217636	INS	1574	0.8073	0.6844	4	SNX9(3.0706e-05,0.673)	NA	NA	NA	NA	NA	NA	NA	enhancer	No	ID=6-157774419-157774429-GAG;MOTIFS=GAG;STRUC=(GAG)n	HPRC,HGSVC	No	1.772	Yes	NA,NA	NA	NA
chr6:157774299	217637	INS	2647	0.8335	0.6228	1	SNX9(3.0706e-05,0.673)	NA	NA	NA	NA	NA	NA	NA	enhancer	No	ID=6-157774419-157774429-GAG;MOTIFS=GAG;STRUC=(GAG)n	HPRC,HGSVC,1KG-ONT	No	1.772	Yes	NA,NA	NA	NA
chr6:157774299	217638	INS	3103	0.9057	0.3841	4	SNX9(3.0706e-05,0.673)	NA	NA	NA	NA	NA	NA	NA	enhancer	No	ID=6-157774419-157774429-GAG;MOTIFS=GAG;STRUC=(GAG)n	HPRC,HGSVC,1KG-ONT	No	1.772	Yes	NA,NA	NA	NA
chr6:157774299	217639	INS	3786	0.8662	0.4925	4	SNX9(3.0706e-05,0.673)	NA	NA	NA	NA	NA	NA	NA	enhancer	No	ID=6-157774419-157774429-GAG;MOTIFS=GAG;STRUC=(GAG)n	HPRC,HGSVC,1KG-ONT	No	1.772	No	NA,NA	NA	NA
chr6:157774299	217640	INS	7228	0.932	0.5401	1	SNX9(3.0706e-05,0.673)	NA	NA	NA	NA	NA	NA	NA	enhancer	No	ID=6-157774419-157774429-GAG;MOTIFS=GAG;STRUC=(GAG)n	HPRC,HGSVC,1KG-ONT	No	1.772	Yes	NA,NA	NA	NA
chr6:157774742	217641	INS	5172	0.9339	0.2495	1	SNX9(3.0706e-05,0.673)	NA	NA	NA	NA	NA	NA	NA	NA	No	NA	HPRC,HGSVC,1KG-ONT	No	1.772	No	NA,NA	NA	NA
chr6:157794783	217642	INS	310	0.955	0.193	13	SNX9(3.0706e-05,0.673)	NA	NA	NA	NA	NA	NA	NA	NA	No	NA	HPRC,HGSVC,1KG-ONT	Yes	0.226	Yes	NA,NA	NA	NA
chr6:157794783	217643	INS	331	0.8951	0.3746	2	SNX9(3.0706e-05,0.673)	NA	NA	NA	NA	NA	NA	NA	NA	No	NA	HPRC,HGSVC,1KG-ONT	Yes	0.226	No	NA,NA	NA	NA
chr6:157826641	217644	DEL	126	0.8124	0.6727	307	SNX9(3.0706e-05,0.673)	NA	NA	NA	NA	NA	NA	NA	NA	No	ID=6-157826755-157826766-TA,6-157826776-157826791-TATAT,6-157826786-157826799-TA,6-157826830-157826841-TA,6-157826849-157826907-ATATATAAATATATATTATAGTTTATATA,6-157826944-157827057-ATATATTATAGTTTATATAATATATACAT,6-157827147-157827466-ATATATTATAGTTTATATAATATATAAAC,6-157827442-157827514-TTATAGTTTATATAATATATAAAC,6-157827490-157827519-TTATAGTTTATATAATATATAAACATATA,6-157827590-157827601-TA,6-157827679-157827687-T;MOTIFS=ATATATTATAGTTTATATAATATATACAT,ATATATTATAGTTTATATAATATATAAAC,TA,TTATAGTTTATATAATATATAAAC,ATATATAAATATATATTATAGTTTATATA,TATAT,TTATAGTTTATATAATATATAAACATATA,T;STRUC=<VC219833>	HGSVC	No	3.402	Yes	NA,NA	NA	NA
chr6:157826641	217645	DEL	251	0.8038	0.6859	1	SNX9(3.0706e-05,0.673)	NA	NA	NA	NA	NA	NA	NA	NA	No	ID=6-157826755-157826766-TA,6-157826776-157826791-TATAT,6-157826786-157826799-TA,6-157826830-157826841-TA,6-157826849-157826907-ATATATAAATATATATTATAGTTTATATA,6-157826944-157827057-ATATATTATAGTTTATATAATATATACAT,6-157827147-157827466-ATATATTATAGTTTATATAATATATAAAC,6-157827442-157827514-TTATAGTTTATATAATATATAAAC,6-157827490-157827519-TTATAGTTTATATAATATATAAACATATA,6-157827590-157827601-TA,6-157827679-157827687-T;MOTIFS=ATATATTATAGTTTATATAATATATACAT,ATATATTATAGTTTATATAATATATAAAC,TA,TTATAGTTTATATAATATATAAAC,ATATATAAATATATATTATAGTTTATATA,TATAT,TTATAGTTTATATAATATATAAACATATA,T;STRUC=<VC219833>	NA	No	3.702	No	NA,NA	NA	NA
chr6:157826661	217646	DEL	76	0.8005	0.6885	27	SNX9(3.0706e-05,0.673)	NA	NA	NA	NA	NA	NA	NA	NA	No	NA	HPRC	No	3.578	Yes	NA,NA	NA	NA
chr6:157826786	217647	INS	51	0.8429	0.5887	3	SNX9(3.0706e-05,0.673)	NA	NA	NA	NA	NA	NA	NA	NA	No	ID=6-157826755-157826766-TA,6-157826776-157826791-TATAT,6-157826786-157826799-TA,6-157826830-157826841-TA,6-157826849-157826907-ATATATAAATATATATTATAGTTTATATA,6-157826944-157827057-ATATATTATAGTTTATATAATATATACAT,6-157827147-157827466-ATATATTATAGTTTATATAATATATAAAC,6-157827442-157827514-TTATAGTTTATATAATATATAAAC,6-157827490-157827519-TTATAGTTTATATAATATATAAACATATA,6-157827590-157827601-TA,6-157827679-157827687-T;MOTIFS=ATATATTATAGTTTATATAATATATACAT,ATATATTATAGTTTATATAATATATAAAC,TA,TTATAGTTTATATAATATATAAAC,ATATATAAATATATATTATAGTTTATATA,TATAT,TTATAGTTTATATAATATATAAACATATA,T;STRUC=<VC219833>	HPRC,HGSVC,1KG-ONT	Yes	0.161	Yes	NA,NA	NA	NA
chr6:157826807	217649	INS	439	0.8185	0.6761	26	SNX9(3.0706e-05,0.673)	NA	NA	NA	NA	NA	NA	NA	NA	No	ID=6-157826755-157826766-TA,6-157826776-157826791-TATAT,6-157826786-157826799-TA,6-157826830-157826841-TA,6-157826849-157826907-ATATATAAATATATATTATAGTTTATATA,6-157826944-157827057-ATATATTATAGTTTATATAATATATACAT,6-157827147-157827466-ATATATTATAGTTTATATAATATATAAAC,6-157827442-157827514-TTATAGTTTATATAATATATAAAC,6-157827490-157827519-TTATAGTTTATATAATATATAAACATATA,6-157827590-157827601-TA,6-157827679-157827687-T;MOTIFS=ATATATTATAGTTTATATAATATATACAT,ATATATTATAGTTTATATAATATATAAAC,TA,TTATAGTTTATATAATATATAAAC,ATATATAAATATATATTATAGTTTATATA,TATAT,TTATAGTTTATATAATATATAAACATATA,T;STRUC=<VC219833>	HPRC,HGSVC,1KG-ONT	Yes	0.161	Yes	NA,NA	NA	NA
chr6:157826833	217650	INS	334	0.8	0.6823	17	SNX9(3.0706e-05,0.673)	NA	NA	NA	NA	NA	NA	NA	NA	No	ID=6-157826755-157826766-TA,6-157826776-157826791-TATAT,6-157826786-157826799-TA,6-157826830-157826841-TA,6-157826849-157826907-ATATATAAATATATATTATAGTTTATATA,6-157826944-157827057-ATATATTATAGTTTATATAATATATACAT,6-157827147-157827466-ATATATTATAGTTTATATAATATATAAAC,6-157827442-157827514-TTATAGTTTATATAATATATAAAC,6-157827490-157827519-TTATAGTTTATATAATATATAAACATATA,6-157827590-157827601-TA,6-157827679-157827687-T;MOTIFS=ATATATTATAGTTTATATAATATATACAT,ATATATTATAGTTTATATAATATATAAAC,TA,TTATAGTTTATATAATATATAAAC,ATATATAAATATATATTATAGTTTATATA,TATAT,TTATAGTTTATATAATATATAAACATATA,T;STRUC=<VC219833>	HPRC,HGSVC	Yes	0.193	Yes	NA,NA	NA	NA
chr6:157826847	217651	INS	114	0.8246	0.634	26	SNX9(3.0706e-05,0.673)	NA	NA	NA	NA	NA	NA	NA	NA	No	ID=6-157826755-157826766-TA,6-157826776-157826791-TATAT,6-157826786-157826799-TA,6-157826830-157826841-TA,6-157826849-157826907-ATATATAAATATATATTATAGTTTATATA,6-157826944-157827057-ATATATTATAGTTTATATAATATATACAT,6-157827147-157827466-ATATATTATAGTTTATATAATATATAAAC,6-157827442-157827514-TTATAGTTTATATAATATATAAAC,6-157827490-157827519-TTATAGTTTATATAATATATAAACATATA,6-157827590-157827601-TA,6-157827679-157827687-T;MOTIFS=ATATATTATAGTTTATATAATATATACAT,ATATATTATAGTTTATATAATATATAAAC,TA,TTATAGTTTATATAATATATAAAC,ATATATAAATATATATTATAGTTTATATA,TATAT,TTATAGTTTATATAATATATAAACATATA,T;STRUC=<VC219833>	HPRC,HGSVC,1KG-ONT	Yes	0.193	Yes	NA,NA	NA	NA
chr6:157826847	217652	INS	221	0.8186	0.6984	18	SNX9(3.0706e-05,0.673)	NA	NA	NA	NA	NA	NA	NA	NA	No	ID=6-157826755-157826766-TA,6-157826776-157826791-TATAT,6-157826786-157826799-TA,6-157826830-157826841-TA,6-157826849-157826907-ATATATAAATATATATTATAGTTTATATA,6-157826944-157827057-ATATATTATAGTTTATATAATATATACAT,6-157827147-157827466-ATATATTATAGTTTATATAATATATAAAC,6-157827442-157827514-TTATAGTTTATATAATATATAAAC,6-157827490-157827519-TTATAGTTTATATAATATATAAACATATA,6-157827590-157827601-TA,6-157827679-157827687-T;MOTIFS=ATATATTATAGTTTATATAATATATACAT,ATATATTATAGTTTATATAATATATAAAC,TA,TTATAGTTTATATAATATATAAAC,ATATATAAATATATATTATAGTTTATATA,TATAT,TTATAGTTTATATAATATATAAACATATA,T;STRUC=<VC219833>	HPRC	Yes	0.193	Yes	NA,NA	NA	NA
chr6:157826847	217653	INS	308	0.8188	0.6494	7	SNX9(3.0706e-05,0.673)	NA	NA	NA	NA	NA	NA	NA	NA	No	ID=6-157826755-157826766-TA,6-157826776-157826791-TATAT,6-157826786-157826799-TA,6-157826830-157826841-TA,6-157826849-157826907-ATATATAAATATATATTATAGTTTATATA,6-157826944-157827057-ATATATTATAGTTTATATAATATATACAT,6-157827147-157827466-ATATATTATAGTTTATATAATATATAAAC,6-157827442-157827514-TTATAGTTTATATAATATATAAAC,6-157827490-157827519-TTATAGTTTATATAATATATAAACATATA,6-157827590-157827601-TA,6-157827679-157827687-T;MOTIFS=ATATATTATAGTTTATATAATATATACAT,ATATATTATAGTTTATATAATATATAAAC,TA,TTATAGTTTATATAATATATAAAC,ATATATAAATATATATTATAGTTTATATA,TATAT,TTATAGTTTATATAATATATAAACATATA,T;STRUC=<VC219833>	HPRC,HGSVC	Yes	0.193	Yes	NA,NA	NA	NA
chr6:157826847	217654	INS	279	0.8635	0.5691	10	SNX9(3.0706e-05,0.673)	NA	NA	NA	NA	NA	NA	NA	NA	No	ID=6-157826755-157826766-TA,6-157826776-157826791-TATAT,6-157826786-157826799-TA,6-157826830-157826841-TA,6-157826849-157826907-ATATATAAATATATATTATAGTTTATATA,6-157826944-157827057-ATATATTATAGTTTATATAATATATACAT,6-157827147-157827466-ATATATTATAGTTTATATAATATATAAAC,6-157827442-157827514-TTATAGTTTATATAATATATAAAC,6-157827490-157827519-TTATAGTTTATATAATATATAAACATATA,6-157827590-157827601-TA,6-157827679-157827687-T;MOTIFS=ATATATTATAGTTTATATAATATATACAT,ATATATTATAGTTTATATAATATATAAAC,TA,TTATAGTTTATATAATATATAAAC,ATATATAAATATATATTATAGTTTATATA,TATAT,TTATAGTTTATATAATATATAAACATATA,T;STRUC=<VC219833>	HPRC,HGSVC	Yes	0.193	Yes	NA,NA	NA	NA
chr6:157826849	217656	INS	53	0.8484	0.5833	3	SNX9(3.0706e-05,0.673)	NA	NA	NA	NA	NA	NA	NA	NA	No	ID=6-157826755-157826766-TA,6-157826776-157826791-TATAT,6-157826786-157826799-TA,6-157826830-157826841-TA,6-157826849-157826907-ATATATAAATATATATTATAGTTTATATA,6-157826944-157827057-ATATATTATAGTTTATATAATATATACAT,6-157827147-157827466-ATATATTATAGTTTATATAATATATAAAC,6-157827442-157827514-TTATAGTTTATATAATATATAAAC,6-157827490-157827519-TTATAGTTTATATAATATATAAACATATA,6-157827590-157827601-TA,6-157827679-157827687-T;MOTIFS=ATATATTATAGTTTATATAATATATACAT,ATATATTATAGTTTATATAATATATAAAC,TA,TTATAGTTTATATAATATATAAAC,ATATATAAATATATATTATAGTTTATATA,TATAT,TTATAGTTTATATAATATATAAACATATA,T;STRUC=<VC219833>	HPRC,HGSVC,1KG-ONT	Yes	0.193	Yes	NA,NA	NA	NA
chr6:157826849	217655	INS	58	0.8011	0.6941	9	SNX9(3.0706e-05,0.673)	NA	NA	NA	NA	NA	NA	NA	NA	No	ID=6-157826755-157826766-TA,6-157826776-157826791-TATAT,6-157826786-157826799-TA,6-157826830-157826841-TA,6-157826849-157826907-ATATATAAATATATATTATAGTTTATATA,6-157826944-157827057-ATATATTATAGTTTATATAATATATACAT,6-157827147-157827466-ATATATTATAGTTTATATAATATATAAAC,6-157827442-157827514-TTATAGTTTATATAATATATAAAC,6-157827490-157827519-TTATAGTTTATATAATATATAAACATATA,6-157827590-157827601-TA,6-157827679-157827687-T;MOTIFS=ATATATTATAGTTTATATAATATATACAT,ATATATTATAGTTTATATAATATATAAAC,TA,TTATAGTTTATATAATATATAAAC,ATATATAAATATATATTATAGTTTATATA,TATAT,TTATAGTTTATATAATATATAAACATATA,T;STRUC=<VC219833>	HPRC,HGSVC,1KG-ONT	Yes	0.193	Yes	NA,NA	NA	NA
chr6:157826881	217657	DEL	105	0.8731	0.4792	41	SNX9(3.0706e-05,0.673)	NA	NA	NA	NA	NA	NA	NA	NA	No	ID=6-157826755-157826766-TA,6-157826776-157826791-TATAT,6-157826786-157826799-TA,6-157826830-157826841-TA,6-157826849-157826907-ATATATAAATATATATTATAGTTTATATA,6-157826944-157827057-ATATATTATAGTTTATATAATATATACAT,6-157827147-157827466-ATATATTATAGTTTATATAATATATAAAC,6-157827442-157827514-TTATAGTTTATATAATATATAAAC,6-157827490-157827519-TTATAGTTTATATAATATATAAACATATA,6-157827590-157827601-TA,6-157827679-157827687-T;MOTIFS=ATATATTATAGTTTATATAATATATACAT,ATATATTATAGTTTATATAATATATAAAC,TA,TTATAGTTTATATAATATATAAAC,ATATATAAATATATATTATAGTTTATATA,TATAT,TTATAGTTTATATAATATATAAACATATA,T;STRUC=<VC219833>	HPRC,HGSVC,1KG-ONT	No	0.021	Yes	NA,NA	NA	NA
chr6:157826888	217658	INS	203	0.8098	0.6788	9	SNX9(3.0706e-05,0.673)	NA	NA	NA	NA	NA	NA	NA	NA	No	ID=6-157826755-157826766-TA,6-157826776-157826791-TATAT,6-157826786-157826799-TA,6-157826830-157826841-TA,6-157826849-157826907-ATATATAAATATATATTATAGTTTATATA,6-157826944-157827057-ATATATTATAGTTTATATAATATATACAT,6-157827147-157827466-ATATATTATAGTTTATATAATATATAAAC,6-157827442-157827514-TTATAGTTTATATAATATATAAAC,6-157827490-157827519-TTATAGTTTATATAATATATAAACATATA,6-157827590-157827601-TA,6-157827679-157827687-T;MOTIFS=ATATATTATAGTTTATATAATATATACAT,ATATATTATAGTTTATATAATATATAAAC,TA,TTATAGTTTATATAATATATAAAC,ATATATAAATATATATTATAGTTTATATA,TATAT,TTATAGTTTATATAATATATAAACATATA,T;STRUC=<VC219833>	HPRC	Yes	0.161	Yes	NA,NA	NA	NA
chr6:157826889	217659	INS	87	0.8711	0.5269	1	SNX9(3.0706e-05,0.673)	NA	NA	NA	NA	NA	NA	NA	NA	No	ID=6-157826755-157826766-TA,6-157826776-157826791-TATAT,6-157826786-157826799-TA,6-157826830-157826841-TA,6-157826849-157826907-ATATATAAATATATATTATAGTTTATATA,6-157826944-157827057-ATATATTATAGTTTATATAATATATACAT,6-157827147-157827466-ATATATTATAGTTTATATAATATATAAAC,6-157827442-157827514-TTATAGTTTATATAATATATAAAC,6-157827490-157827519-TTATAGTTTATATAATATATAAACATATA,6-157827590-157827601-TA,6-157827679-157827687-T;MOTIFS=ATATATTATAGTTTATATAATATATACAT,ATATATTATAGTTTATATAATATATAAAC,TA,TTATAGTTTATATAATATATAAAC,ATATATAAATATATATTATAGTTTATATA,TATAT,TTATAGTTTATATAATATATAAACATATA,T;STRUC=<VC219833>	HPRC,HGSVC	Yes	0.161	No	NA,NA	NA	NA
chr6:157826944	217660	INS	143	0.7982	0.6972	5	SNX9(3.0706e-05,0.673)	NA	NA	NA	NA	NA	NA	NA	NA	No	ID=6-157826755-157826766-TA,6-157826776-157826791-TATAT,6-157826786-157826799-TA,6-157826830-157826841-TA,6-157826849-157826907-ATATATAAATATATATTATAGTTTATATA,6-157826944-157827057-ATATATTATAGTTTATATAATATATACAT,6-157827147-157827466-ATATATTATAGTTTATATAATATATAAAC,6-157827442-157827514-TTATAGTTTATATAATATATAAAC,6-157827490-157827519-TTATAGTTTATATAATATATAAACATATA,6-157827590-157827601-TA,6-157827679-157827687-T;MOTIFS=ATATATTATAGTTTATATAATATATACAT,ATATATTATAGTTTATATAATATATAAAC,TA,TTATAGTTTATATAATATATAAAC,ATATATAAATATATATTATAGTTTATATA,TATAT,TTATAGTTTATATAATATATAAACATATA,T;STRUC=<VC219833>	HPRC,HGSVC,1KG-ONT	No	4.857	Yes	NA,NA	NA	NA
chr6:157826944	217661	INS	749	0.8506	0.5631	31	SNX9(3.0706e-05,0.673)	NA	NA	NA	NA	NA	NA	NA	NA	No	ID=6-157826755-157826766-TA,6-157826776-157826791-TATAT,6-157826786-157826799-TA,6-157826830-157826841-TA,6-157826849-157826907-ATATATAAATATATATTATAGTTTATATA,6-157826944-157827057-ATATATTATAGTTTATATAATATATACAT,6-157827147-157827466-ATATATTATAGTTTATATAATATATAAAC,6-157827442-157827514-TTATAGTTTATATAATATATAAAC,6-157827490-157827519-TTATAGTTTATATAATATATAAACATATA,6-157827590-157827601-TA,6-157827679-157827687-T;MOTIFS=ATATATTATAGTTTATATAATATATACAT,ATATATTATAGTTTATATAATATATAAAC,TA,TTATAGTTTATATAATATATAAAC,ATATATAAATATATATTATAGTTTATATA,TATAT,TTATAGTTTATATAATATATAAACATATA,T;STRUC=<VC219833>	HPRC,1KG-ONT	No	4.857	Yes	NA,NA	NA	NA
chr6:157826950	217662	INS	331	0.802	0.6683	13	SNX9(3.0706e-05,0.673)	NA	NA	NA	NA	NA	NA	NA	NA	No	ID=6-157826755-157826766-TA,6-157826776-157826791-TATAT,6-157826786-157826799-TA,6-157826830-157826841-TA,6-157826849-157826907-ATATATAAATATATATTATAGTTTATATA,6-157826944-157827057-ATATATTATAGTTTATATAATATATACAT,6-157827147-157827466-ATATATTATAGTTTATATAATATATAAAC,6-157827442-157827514-TTATAGTTTATATAATATATAAAC,6-157827490-157827519-TTATAGTTTATATAATATATAAACATATA,6-157827590-157827601-TA,6-157827679-157827687-T;MOTIFS=ATATATTATAGTTTATATAATATATACAT,ATATATTATAGTTTATATAATATATAAAC,TA,TTATAGTTTATATAATATATAAAC,ATATATAAATATATATTATAGTTTATATA,TATAT,TTATAGTTTATATAATATATAAACATATA,T;STRUC=<VC219833>	HPRC,HGSVC	No	4.914	Yes	NA,NA	NA	NA
chr6:157826950	217663	INS	57	0.8959	0.5625	6	SNX9(3.0706e-05,0.673)	NA	NA	NA	NA	NA	NA	NA	NA	No	ID=6-157826755-157826766-TA,6-157826776-157826791-TATAT,6-157826786-157826799-TA,6-157826830-157826841-TA,6-157826849-157826907-ATATATAAATATATATTATAGTTTATATA,6-157826944-157827057-ATATATTATAGTTTATATAATATATACAT,6-157827147-157827466-ATATATTATAGTTTATATAATATATAAAC,6-157827442-157827514-TTATAGTTTATATAATATATAAAC,6-157827490-157827519-TTATAGTTTATATAATATATAAACATATA,6-157827590-157827601-TA,6-157827679-157827687-T;MOTIFS=ATATATTATAGTTTATATAATATATACAT,ATATATTATAGTTTATATAATATATAAAC,TA,TTATAGTTTATATAATATATAAAC,ATATATAAATATATATTATAGTTTATATA,TATAT,TTATAGTTTATATAATATATAAACATATA,T;STRUC=<VC219833>	HPRC,HGSVC,1KG-ONT	No	4.914	Yes	NA,NA	NA	NA
chr6:157826973	217664	INS	61	0.8769	0.4338	1	SNX9(3.0706e-05,0.673)	NA	NA	NA	NA	NA	NA	NA	NA	No	ID=6-157826755-157826766-TA,6-157826776-157826791-TATAT,6-157826786-157826799-TA,6-157826830-157826841-TA,6-157826849-157826907-ATATATAAATATATATTATAGTTTATATA,6-157826944-157827057-ATATATTATAGTTTATATAATATATACAT,6-157827147-157827466-ATATATTATAGTTTATATAATATATAAAC,6-157827442-157827514-TTATAGTTTATATAATATATAAAC,6-157827490-157827519-TTATAGTTTATATAATATATAAACATATA,6-157827590-157827601-TA,6-157827679-157827687-T;MOTIFS=ATATATTATAGTTTATATAATATATACAT,ATATATTATAGTTTATATAATATATAAAC,TA,TTATAGTTTATATAATATATAAAC,ATATATAAATATATATTATAGTTTATATA,TATAT,TTATAGTTTATATAATATATAAACATATA,T;STRUC=<VC219833>	HPRC,HGSVC,1KG-ONT	No	0.09	No	NA,NA	NA	NA
chr6:157826999	217665	INS	312	0.8741	0.5627	38	SNX9(3.0706e-05,0.673)	NA	NA	NA	NA	NA	NA	NA	NA	No	ID=6-157826755-157826766-TA,6-157826776-157826791-TATAT,6-157826786-157826799-TA,6-157826830-157826841-TA,6-157826849-157826907-ATATATAAATATATATTATAGTTTATATA,6-157826944-157827057-ATATATTATAGTTTATATAATATATACAT,6-157827147-157827466-ATATATTATAGTTTATATAATATATAAAC,6-157827442-157827514-TTATAGTTTATATAATATATAAAC,6-157827490-157827519-TTATAGTTTATATAATATATAAACATATA,6-157827590-157827601-TA,6-157827679-157827687-T;MOTIFS=ATATATTATAGTTTATATAATATATACAT,ATATATTATAGTTTATATAATATATAAAC,TA,TTATAGTTTATATAATATATAAAC,ATATATAAATATATATTATAGTTTATATA,TATAT,TTATAGTTTATATAATATATAAACATATA,T;STRUC=<VC219833>	HPRC,HGSVC,1KG-ONT	No	4.914	No	NA,NA	NA	NA
chr6:157827008	217666	DEL	82	0.8224	0.6341	34	SNX9(3.0706e-05,0.673)	NA	NA	NA	NA	NA	NA	NA	NA	No	ID=6-157826755-157826766-TA,6-157826776-157826791-TATAT,6-157826786-157826799-TA,6-157826830-157826841-TA,6-157826849-157826907-ATATATAAATATATATTATAGTTTATATA,6-157826944-157827057-ATATATTATAGTTTATATAATATATACAT,6-157827147-157827466-ATATATTATAGTTTATATAATATATAAAC,6-157827442-157827514-TTATAGTTTATATAATATATAAAC,6-157827490-157827519-TTATAGTTTATATAATATATAAACATATA,6-157827590-157827601-TA,6-157827679-157827687-T;MOTIFS=ATATATTATAGTTTATATAATATATACAT,ATATATTATAGTTTATATAATATATAAAC,TA,TTATAGTTTATATAATATATAAAC,ATATATAAATATATATTATAGTTTATATA,TATAT,TTATAGTTTATATAATATATAAACATATA,T;STRUC=<VC219833>	HPRC,HGSVC,1KG-ONT	No	0.022	Yes	NA,NA	NA	NA
chr6:157827031	217667	INS	280	0.8597	0.5285	80	SNX9(3.0706e-05,0.673)	NA	NA	NA	NA	NA	NA	NA	NA	No	ID=6-157826755-157826766-TA,6-157826776-157826791-TATAT,6-157826786-157826799-TA,6-157826830-157826841-TA,6-157826849-157826907-ATATATAAATATATATTATAGTTTATATA,6-157826944-157827057-ATATATTATAGTTTATATAATATATACAT,6-157827147-157827466-ATATATTATAGTTTATATAATATATAAAC,6-157827442-157827514-TTATAGTTTATATAATATATAAAC,6-157827490-157827519-TTATAGTTTATATAATATATAAACATATA,6-157827590-157827601-TA,6-157827679-157827687-T;MOTIFS=ATATATTATAGTTTATATAATATATACAT,ATATATTATAGTTTATATAATATATAAAC,TA,TTATAGTTTATATAATATATAAAC,ATATATAAATATATATTATAGTTTATATA,TATAT,TTATAGTTTATATAATATATAAACATATA,T;STRUC=<VC219833>	HPRC,HGSVC,1KG-ONT	No	4.857	Yes	NA,NA	NA	NA
chr6:157827031	217668	INS	467	0.8123	0.6732	13	SNX9(3.0706e-05,0.673)	NA	NA	NA	NA	NA	NA	NA	NA	No	ID=6-157826755-157826766-TA,6-157826776-157826791-TATAT,6-157826786-157826799-TA,6-157826830-157826841-TA,6-157826849-157826907-ATATATAAATATATATTATAGTTTATATA,6-157826944-157827057-ATATATTATAGTTTATATAATATATACAT,6-157827147-157827466-ATATATTATAGTTTATATAATATATAAAC,6-157827442-157827514-TTATAGTTTATATAATATATAAAC,6-157827490-157827519-TTATAGTTTATATAATATATAAACATATA,6-157827590-157827601-TA,6-157827679-157827687-T;MOTIFS=ATATATTATAGTTTATATAATATATACAT,ATATATTATAGTTTATATAATATATAAAC,TA,TTATAGTTTATATAATATATAAAC,ATATATAAATATATATTATAGTTTATATA,TATAT,TTATAGTTTATATAATATATAAACATATA,T;STRUC=<VC219833>	HPRC,HGSVC,1KG-ONT	No	4.857	Yes	NA,NA	NA	NA
chr6:157827031	217669	INS	631	0.8718	0.4829	55	SNX9(3.0706e-05,0.673)	NA	NA	NA	NA	NA	NA	NA	NA	No	ID=6-157826755-157826766-TA,6-157826776-157826791-TATAT,6-157826786-157826799-TA,6-157826830-157826841-TA,6-157826849-157826907-ATATATAAATATATATTATAGTTTATATA,6-157826944-157827057-ATATATTATAGTTTATATAATATATACAT,6-157827147-157827466-ATATATTATAGTTTATATAATATATAAAC,6-157827442-157827514-TTATAGTTTATATAATATATAAAC,6-157827490-157827519-TTATAGTTTATATAATATATAAACATATA,6-157827590-157827601-TA,6-157827679-157827687-T;MOTIFS=ATATATTATAGTTTATATAATATATACAT,ATATATTATAGTTTATATAATATATAAAC,TA,TTATAGTTTATATAATATATAAAC,ATATATAAATATATATTATAGTTTATATA,TATAT,TTATAGTTTATATAATATATAAACATATA,T;STRUC=<VC219833>	HPRC,HGSVC,1KG-ONT	No	4.857	Yes	NA,NA	NA	NA
chr6:157827031	217671	INS	81	0.8547	0.6172	1	SNX9(3.0706e-05,0.673)	NA	NA	NA	NA	NA	NA	NA	NA	No	ID=6-157826755-157826766-TA,6-157826776-157826791-TATAT,6-157826786-157826799-TA,6-157826830-157826841-TA,6-157826849-157826907-ATATATAAATATATATTATAGTTTATATA,6-157826944-157827057-ATATATTATAGTTTATATAATATATACAT,6-157827147-157827466-ATATATTATAGTTTATATAATATATAAAC,6-157827442-157827514-TTATAGTTTATATAATATATAAAC,6-157827490-157827519-TTATAGTTTATATAATATATAAACATATA,6-157827590-157827601-TA,6-157827679-157827687-T;MOTIFS=ATATATTATAGTTTATATAATATATACAT,ATATATTATAGTTTATATAATATATAAAC,TA,TTATAGTTTATATAATATATAAAC,ATATATAAATATATATTATAGTTTATATA,TATAT,TTATAGTTTATATAATATATAAACATATA,T;STRUC=<VC219833>	HPRC,HGSVC	No	4.857	Yes	NA,NA	NA	NA
chr6:157827032	217672	INS	55	0.8726	0.647	8	SNX9(3.0706e-05,0.673)	NA	NA	NA	NA	NA	NA	NA	NA	No	ID=6-157826755-157826766-TA,6-157826776-157826791-TATAT,6-157826786-157826799-TA,6-157826830-157826841-TA,6-157826849-157826907-ATATATAAATATATATTATAGTTTATATA,6-157826944-157827057-ATATATTATAGTTTATATAATATATACAT,6-157827147-157827466-ATATATTATAGTTTATATAATATATAAAC,6-157827442-157827514-TTATAGTTTATATAATATATAAAC,6-157827490-157827519-TTATAGTTTATATAATATATAAACATATA,6-157827590-157827601-TA,6-157827679-157827687-T;MOTIFS=ATATATTATAGTTTATATAATATATACAT,ATATATTATAGTTTATATAATATATAAAC,TA,TTATAGTTTATATAATATATAAAC,ATATATAAATATATATTATAGTTTATATA,TATAT,TTATAGTTTATATAATATATAAACATATA,T;STRUC=<VC219833>	HPRC,HGSVC,1KG-ONT	No	4.914	No	NA,NA	NA	NA
chr6:157827044	217673	INS	88	0.8873	0.403	8	SNX9(3.0706e-05,0.673)	NA	NA	NA	NA	NA	NA	NA	NA	No	ID=6-157826755-157826766-TA,6-157826776-157826791-TATAT,6-157826786-157826799-TA,6-157826830-157826841-TA,6-157826849-157826907-ATATATAAATATATATTATAGTTTATATA,6-157826944-157827057-ATATATTATAGTTTATATAATATATACAT,6-157827147-157827466-ATATATTATAGTTTATATAATATATAAAC,6-157827442-157827514-TTATAGTTTATATAATATATAAAC,6-157827490-157827519-TTATAGTTTATATAATATATAAACATATA,6-157827590-157827601-TA,6-157827679-157827687-T;MOTIFS=ATATATTATAGTTTATATAATATATACAT,ATATATTATAGTTTATATAATATATAAAC,TA,TTATAGTTTATATAATATATAAAC,ATATATAAATATATATTATAGTTTATATA,TATAT,TTATAGTTTATATAATATATAAACATATA,T;STRUC=<VC219833>	HPRC,HGSVC	No	0.09	Yes	NA,NA	NA	NA
chr6:157827066	217674	INS	222	0.8093	0.6955	24	SNX9(3.0706e-05,0.673)	NA	NA	NA	NA	NA	NA	NA	NA	No	ID=6-157826755-157826766-TA,6-157826776-157826791-TATAT,6-157826786-157826799-TA,6-157826830-157826841-TA,6-157826849-157826907-ATATATAAATATATATTATAGTTTATATA,6-157826944-157827057-ATATATTATAGTTTATATAATATATACAT,6-157827147-157827466-ATATATTATAGTTTATATAATATATAAAC,6-157827442-157827514-TTATAGTTTATATAATATATAAAC,6-157827490-157827519-TTATAGTTTATATAATATATAAACATATA,6-157827590-157827601-TA,6-157827679-157827687-T;MOTIFS=ATATATTATAGTTTATATAATATATACAT,ATATATTATAGTTTATATAATATATAAAC,TA,TTATAGTTTATATAATATATAAAC,ATATATAAATATATATTATAGTTTATATA,TATAT,TTATAGTTTATATAATATATAAACATATA,T;STRUC=<VC219833>	HPRC,HGSVC,1KG-ONT	No	4.857	Yes	NA,NA	NA	NA
chr6:157827066	217675	INS	251	0.8416	0.572	83	SNX9(3.0706e-05,0.673)	NA	NA	NA	NA	NA	NA	NA	NA	No	ID=6-157826755-157826766-TA,6-157826776-157826791-TATAT,6-157826786-157826799-TA,6-157826830-157826841-TA,6-157826849-157826907-ATATATAAATATATATTATAGTTTATATA,6-157826944-157827057-ATATATTATAGTTTATATAATATATACAT,6-157827147-157827466-ATATATTATAGTTTATATAATATATAAAC,6-157827442-157827514-TTATAGTTTATATAATATATAAAC,6-157827490-157827519-TTATAGTTTATATAATATATAAACATATA,6-157827590-157827601-TA,6-157827679-157827687-T;MOTIFS=ATATATTATAGTTTATATAATATATACAT,ATATATTATAGTTTATATAATATATAAAC,TA,TTATAGTTTATATAATATATAAAC,ATATATAAATATATATTATAGTTTATATA,TATAT,TTATAGTTTATATAATATATAAACATATA,T;STRUC=<VC219833>	HPRC,HGSVC,1KG-ONT	No	4.857	Yes	NA,NA	NA	NA
chr6:157827118	217676	INS	133	0.82	0.6432	3	SNX9(3.0706e-05,0.673)	NA	NA	NA	NA	NA	NA	NA	NA	No	ID=6-157826755-157826766-TA,6-157826776-157826791-TATAT,6-157826786-157826799-TA,6-157826830-157826841-TA,6-157826849-157826907-ATATATAAATATATATTATAGTTTATATA,6-157826944-157827057-ATATATTATAGTTTATATAATATATACAT,6-157827147-157827466-ATATATTATAGTTTATATAATATATAAAC,6-157827442-157827514-TTATAGTTTATATAATATATAAAC,6-157827490-157827519-TTATAGTTTATATAATATATAAACATATA,6-157827590-157827601-TA,6-157827679-157827687-T;MOTIFS=ATATATTATAGTTTATATAATATATACAT,ATATATTATAGTTTATATAATATATAAAC,TA,TTATAGTTTATATAATATATAAAC,ATATATAAATATATATTATAGTTTATATA,TATAT,TTATAGTTTATATAATATATAAACATATA,T;STRUC=<VC219833>	HPRC,HGSVC,1KG-ONT	No	4.914	Yes	NA,NA	NA	NA
chr6:157827118	217677	INS	587	0.8769	0.4339	86	SNX9(3.0706e-05,0.673)	NA	NA	NA	NA	NA	NA	NA	NA	No	ID=6-157826755-157826766-TA,6-157826776-157826791-TATAT,6-157826786-157826799-TA,6-157826830-157826841-TA,6-157826849-157826907-ATATATAAATATATATTATAGTTTATATA,6-157826944-157827057-ATATATTATAGTTTATATAATATATACAT,6-157827147-157827466-ATATATTATAGTTTATATAATATATAAAC,6-157827442-157827514-TTATAGTTTATATAATATATAAAC,6-157827490-157827519-TTATAGTTTATATAATATATAAACATATA,6-157827590-157827601-TA,6-157827679-157827687-T;MOTIFS=ATATATTATAGTTTATATAATATATACAT,ATATATTATAGTTTATATAATATATAAAC,TA,TTATAGTTTATATAATATATAAAC,ATATATAAATATATATTATAGTTTATATA,TATAT,TTATAGTTTATATAATATATAAACATATA,T;STRUC=<VC219833>	HPRC,HGSVC,1KG-ONT	No	4.914	Yes	NA,NA	NA	NA
chr6:157827151	217678	INS	282	0.8273	0.6449	4	SNX9(3.0706e-05,0.673)	NA	NA	NA	NA	NA	NA	NA	NA	No	ID=6-157826755-157826766-TA,6-157826776-157826791-TATAT,6-157826786-157826799-TA,6-157826830-157826841-TA,6-157826849-157826907-ATATATAAATATATATTATAGTTTATATA,6-157826944-157827057-ATATATTATAGTTTATATAATATATACAT,6-157827147-157827466-ATATATTATAGTTTATATAATATATAAAC,6-157827442-157827514-TTATAGTTTATATAATATATAAAC,6-157827490-157827519-TTATAGTTTATATAATATATAAACATATA,6-157827590-157827601-TA,6-157827679-157827687-T;MOTIFS=ATATATTATAGTTTATATAATATATACAT,ATATATTATAGTTTATATAATATATAAAC,TA,TTATAGTTTATATAATATATAAAC,ATATATAAATATATATTATAGTTTATATA,TATAT,TTATAGTTTATATAATATATAAACATATA,T;STRUC=<VC219833>	HPRC,HGSVC,1KG-ONT	No	4.914	Yes	NA,NA	NA	NA
chr6:157827151	217679	INS	186	0.8618	0.5116	5	SNX9(3.0706e-05,0.673)	NA	NA	NA	NA	NA	NA	NA	NA	No	ID=6-157826755-157826766-TA,6-157826776-157826791-TATAT,6-157826786-157826799-TA,6-157826830-157826841-TA,6-157826849-157826907-ATATATAAATATATATTATAGTTTATATA,6-157826944-157827057-ATATATTATAGTTTATATAATATATACAT,6-157827147-157827466-ATATATTATAGTTTATATAATATATAAAC,6-157827442-157827514-TTATAGTTTATATAATATATAAAC,6-157827490-157827519-TTATAGTTTATATAATATATAAACATATA,6-157827590-157827601-TA,6-157827679-157827687-T;MOTIFS=ATATATTATAGTTTATATAATATATACAT,ATATATTATAGTTTATATAATATATAAAC,TA,TTATAGTTTATATAATATATAAAC,ATATATAAATATATATTATAGTTTATATA,TATAT,TTATAGTTTATATAATATATAAACATATA,T;STRUC=<VC219833>	HPRC,HGSVC,1KG-ONT	No	4.914	No	NA,NA	NA	NA
chr6:157827153	217681	INS	106	0.8488	0.5828	1	SNX9(3.0706e-05,0.673)	NA	NA	NA	NA	NA	NA	NA	NA	No	ID=6-157826755-157826766-TA,6-157826776-157826791-TATAT,6-157826786-157826799-TA,6-157826830-157826841-TA,6-157826849-157826907-ATATATAAATATATATTATAGTTTATATA,6-157826944-157827057-ATATATTATAGTTTATATAATATATACAT,6-157827147-157827466-ATATATTATAGTTTATATAATATATAAAC,6-157827442-157827514-TTATAGTTTATATAATATATAAAC,6-157827490-157827519-TTATAGTTTATATAATATATAAACATATA,6-157827590-157827601-TA,6-157827679-157827687-T;MOTIFS=ATATATTATAGTTTATATAATATATACAT,ATATATTATAGTTTATATAATATATAAAC,TA,TTATAGTTTATATAATATATAAAC,ATATATAAATATATATTATAGTTTATATA,TATAT,TTATAGTTTATATAATATATAAACATATA,T;STRUC=<VC219833>	HPRC,HGSVC,1KG-ONT	No	4.857	Yes	NA,NA	NA	NA
chr6:157827155	217682	INS	669	0.8855	0.4337	10	SNX9(3.0706e-05,0.673)	NA	NA	NA	NA	NA	NA	NA	NA	No	ID=6-157826755-157826766-TA,6-157826776-157826791-TATAT,6-157826786-157826799-TA,6-157826830-157826841-TA,6-157826849-157826907-ATATATAAATATATATTATAGTTTATATA,6-157826944-157827057-ATATATTATAGTTTATATAATATATACAT,6-157827147-157827466-ATATATTATAGTTTATATAATATATAAAC,6-157827442-157827514-TTATAGTTTATATAATATATAAAC,6-157827490-157827519-TTATAGTTTATATAATATATAAACATATA,6-157827590-157827601-TA,6-157827679-157827687-T;MOTIFS=ATATATTATAGTTTATATAATATATACAT,ATATATTATAGTTTATATAATATATAAAC,TA,TTATAGTTTATATAATATATAAAC,ATATATAAATATATATTATAGTTTATATA,TATAT,TTATAGTTTATATAATATATAAACATATA,T;STRUC=<VC219833>	HPRC,HGSVC,1KG-ONT	No	4.857	No	NA,NA	NA	NA
chr6:157827173	217683	INS	221	0.8094	0.6809	1	SNX9(3.0706e-05,0.673)	NA	NA	NA	NA	NA	NA	NA	NA	No	ID=6-157826755-157826766-TA,6-157826776-157826791-TATAT,6-157826786-157826799-TA,6-157826830-157826841-TA,6-157826849-157826907-ATATATAAATATATATTATAGTTTATATA,6-157826944-157827057-ATATATTATAGTTTATATAATATATACAT,6-157827147-157827466-ATATATTATAGTTTATATAATATATAAAC,6-157827442-157827514-TTATAGTTTATATAATATATAAAC,6-157827490-157827519-TTATAGTTTATATAATATATAAACATATA,6-157827590-157827601-TA,6-157827679-157827687-T;MOTIFS=ATATATTATAGTTTATATAATATATACAT,ATATATTATAGTTTATATAATATATAAAC,TA,TTATAGTTTATATAATATATAAAC,ATATATAAATATATATTATAGTTTATATA,TATAT,TTATAGTTTATATAATATATAAACATATA,T;STRUC=<VC219833>	HPRC,HGSVC,1KG-ONT	No	0.161	No	NA,NA	NA	NA
chr6:157827176	217684	INS	385	0.9195	0.674	11	SNX9(3.0706e-05,0.673)	NA	NA	NA	NA	NA	NA	NA	NA	No	ID=6-157826755-157826766-TA,6-157826776-157826791-TATAT,6-157826786-157826799-TA,6-157826830-157826841-TA,6-157826849-157826907-ATATATAAATATATATTATAGTTTATATA,6-157826944-157827057-ATATATTATAGTTTATATAATATATACAT,6-157827147-157827466-ATATATTATAGTTTATATAATATATAAAC,6-157827442-157827514-TTATAGTTTATATAATATATAAAC,6-157827490-157827519-TTATAGTTTATATAATATATAAACATATA,6-157827590-157827601-TA,6-157827679-157827687-T;MOTIFS=ATATATTATAGTTTATATAATATATACAT,ATATATTATAGTTTATATAATATATAAAC,TA,TTATAGTTTATATAATATATAAAC,ATATATAAATATATATTATAGTTTATATA,TATAT,TTATAGTTTATATAATATATAAACATATA,T;STRUC=<VC219833>	HPRC,HGSVC,1KG-ONT	No	0.193	Yes	NA,NA	NA	NA
chr6:157827182	217685	INS	144	0.804	0.6918	2	SNX9(3.0706e-05,0.673)	NA	NA	NA	NA	NA	NA	NA	NA	No	ID=6-157826755-157826766-TA,6-157826776-157826791-TATAT,6-157826786-157826799-TA,6-157826830-157826841-TA,6-157826849-157826907-ATATATAAATATATATTATAGTTTATATA,6-157826944-157827057-ATATATTATAGTTTATATAATATATACAT,6-157827147-157827466-ATATATTATAGTTTATATAATATATAAAC,6-157827442-157827514-TTATAGTTTATATAATATATAAAC,6-157827490-157827519-TTATAGTTTATATAATATATAAACATATA,6-157827590-157827601-TA,6-157827679-157827687-T;MOTIFS=ATATATTATAGTTTATATAATATATACAT,ATATATTATAGTTTATATAATATATAAAC,TA,TTATAGTTTATATAATATATAAAC,ATATATAAATATATATTATAGTTTATATA,TATAT,TTATAGTTTATATAATATATAAACATATA,T;STRUC=<VC219833>	HPRC,HGSVC,1KG-ONT	No	0.193	Yes	NA,NA	NA	NA
chr6:157827182	217686	INS	72	0.8624	0.5174	4	SNX9(3.0706e-05,0.673)	NA	NA	NA	NA	NA	NA	NA	NA	No	ID=6-157826755-157826766-TA,6-157826776-157826791-TATAT,6-157826786-157826799-TA,6-157826830-157826841-TA,6-157826849-157826907-ATATATAAATATATATTATAGTTTATATA,6-157826944-157827057-ATATATTATAGTTTATATAATATATACAT,6-157827147-157827466-ATATATTATAGTTTATATAATATATAAAC,6-157827442-157827514-TTATAGTTTATATAATATATAAAC,6-157827490-157827519-TTATAGTTTATATAATATATAAACATATA,6-157827590-157827601-TA,6-157827679-157827687-T;MOTIFS=ATATATTATAGTTTATATAATATATACAT,ATATATTATAGTTTATATAATATATAAAC,TA,TTATAGTTTATATAATATATAAAC,ATATATAAATATATATTATAGTTTATATA,TATAT,TTATAGTTTATATAATATATAAACATATA,T;STRUC=<VC219833>	HPRC,HGSVC,1KG-ONT	No	0.193	Yes	NA,NA	NA	NA
chr6:157827184	217687	INS	493	0.8173	0.6821	6	SNX9(3.0706e-05,0.673)	NA	NA	NA	NA	NA	NA	NA	NA	No	ID=6-157826755-157826766-TA,6-157826776-157826791-TATAT,6-157826786-157826799-TA,6-157826830-157826841-TA,6-157826849-157826907-ATATATAAATATATATTATAGTTTATATA,6-157826944-157827057-ATATATTATAGTTTATATAATATATACAT,6-157827147-157827466-ATATATTATAGTTTATATAATATATAAAC,6-157827442-157827514-TTATAGTTTATATAATATATAAAC,6-157827490-157827519-TTATAGTTTATATAATATATAAACATATA,6-157827590-157827601-TA,6-157827679-157827687-T;MOTIFS=ATATATTATAGTTTATATAATATATACAT,ATATATTATAGTTTATATAATATATAAAC,TA,TTATAGTTTATATAATATATAAAC,ATATATAAATATATATTATAGTTTATATA,TATAT,TTATAGTTTATATAATATATAAACATATA,T;STRUC=<VC219833>	HPRC,HGSVC,1KG-ONT	No	0.193	No	NA,NA	NA	NA
chr6:157827184	217688	INS	551	0.8211	0.6947	8	SNX9(3.0706e-05,0.673)	NA	NA	NA	NA	NA	NA	NA	NA	No	ID=6-157826755-157826766-TA,6-157826776-157826791-TATAT,6-157826786-157826799-TA,6-157826830-157826841-TA,6-157826849-157826907-ATATATAAATATATATTATAGTTTATATA,6-157826944-157827057-ATATATTATAGTTTATATAATATATACAT,6-157827147-157827466-ATATATTATAGTTTATATAATATATAAAC,6-157827442-157827514-TTATAGTTTATATAATATATAAAC,6-157827490-157827519-TTATAGTTTATATAATATATAAACATATA,6-157827590-157827601-TA,6-157827679-157827687-T;MOTIFS=ATATATTATAGTTTATATAATATATACAT,ATATATTATAGTTTATATAATATATAAAC,TA,TTATAGTTTATATAATATATAAAC,ATATATAAATATATATTATAGTTTATATA,TATAT,TTATAGTTTATATAATATATAAACATATA,T;STRUC=<VC219833>	HPRC,HGSVC,1KG-ONT	No	0.193	Yes	NA,NA	NA	NA
chr6:157827203	217689	INS	427	0.8339	0.6259	17	SNX9(3.0706e-05,0.673)	NA	NA	NA	NA	NA	NA	NA	NA	No	ID=6-157826755-157826766-TA,6-157826776-157826791-TATAT,6-157826786-157826799-TA,6-157826830-157826841-TA,6-157826849-157826907-ATATATAAATATATATTATAGTTTATATA,6-157826944-157827057-ATATATTATAGTTTATATAATATATACAT,6-157827147-157827466-ATATATTATAGTTTATATAATATATAAAC,6-157827442-157827514-TTATAGTTTATATAATATATAAAC,6-157827490-157827519-TTATAGTTTATATAATATATAAACATATA,6-157827590-157827601-TA,6-157827679-157827687-T;MOTIFS=ATATATTATAGTTTATATAATATATACAT,ATATATTATAGTTTATATAATATATAAAC,TA,TTATAGTTTATATAATATATAAAC,ATATATAAATATATATTATAGTTTATATA,TATAT,TTATAGTTTATATAATATATAAACATATA,T;STRUC=<VC219833>	HPRC,HGSVC,1KG-ONT	No	4.828	Yes	NA,NA	NA	NA
chr6:157827232	217690	INS	456	0.8174	0.6753	31	SNX9(3.0706e-05,0.673)	NA	NA	NA	NA	NA	NA	NA	NA	No	ID=6-157826755-157826766-TA,6-157826776-157826791-TATAT,6-157826786-157826799-TA,6-157826830-157826841-TA,6-157826849-157826907-ATATATAAATATATATTATAGTTTATATA,6-157826944-157827057-ATATATTATAGTTTATATAATATATACAT,6-157827147-157827466-ATATATTATAGTTTATATAATATATAAAC,6-157827442-157827514-TTATAGTTTATATAATATATAAAC,6-157827490-157827519-TTATAGTTTATATAATATATAAACATATA,6-157827590-157827601-TA,6-157827679-157827687-T;MOTIFS=ATATATTATAGTTTATATAATATATACAT,ATATATTATAGTTTATATAATATATAAAC,TA,TTATAGTTTATATAATATATAAAC,ATATATAAATATATATTATAGTTTATATA,TATAT,TTATAGTTTATATAATATATAAACATATA,T;STRUC=<VC219833>	HPRC,HGSVC,1KG-ONT	No	0.161	Yes	NA,NA	NA	NA
chr6:157827240	217691	INS	236	0.8086	0.6778	10	SNX9(3.0706e-05,0.673)	NA	NA	NA	NA	NA	NA	NA	NA	No	ID=6-157826755-157826766-TA,6-157826776-157826791-TATAT,6-157826786-157826799-TA,6-157826830-157826841-TA,6-157826849-157826907-ATATATAAATATATATTATAGTTTATATA,6-157826944-157827057-ATATATTATAGTTTATATAATATATACAT,6-157827147-157827466-ATATATTATAGTTTATATAATATATAAAC,6-157827442-157827514-TTATAGTTTATATAATATATAAAC,6-157827490-157827519-TTATAGTTTATATAATATATAAACATATA,6-157827590-157827601-TA,6-157827679-157827687-T;MOTIFS=ATATATTATAGTTTATATAATATATACAT,ATATATTATAGTTTATATAATATATAAAC,TA,TTATAGTTTATATAATATATAAAC,ATATATAAATATATATTATAGTTTATATA,TATAT,TTATAGTTTATATAATATATAAACATATA,T;STRUC=<VC219833>	HPRC,HGSVC,1KG-ONT	No	0.09	Yes	NA,NA	NA	NA
chr6:157827255	217692	INS	85	0.8628	0.4947	19	SNX9(3.0706e-05,0.673)	NA	NA	NA	NA	NA	NA	NA	NA	No	ID=6-157826755-157826766-TA,6-157826776-157826791-TATAT,6-157826786-157826799-TA,6-157826830-157826841-TA,6-157826849-157826907-ATATATAAATATATATTATAGTTTATATA,6-157826944-157827057-ATATATTATAGTTTATATAATATATACAT,6-157827147-157827466-ATATATTATAGTTTATATAATATATAAAC,6-157827442-157827514-TTATAGTTTATATAATATATAAAC,6-157827490-157827519-TTATAGTTTATATAATATATAAACATATA,6-157827590-157827601-TA,6-157827679-157827687-T;MOTIFS=ATATATTATAGTTTATATAATATATACAT,ATATATTATAGTTTATATAATATATAAAC,TA,TTATAGTTTATATAATATATAAAC,ATATATAAATATATATTATAGTTTATATA,TATAT,TTATAGTTTATATAATATATAAACATATA,T;STRUC=<VC219833>	HPRC,HGSVC	No	0.09	Yes	NA,NA	NA	NA
chr6:157827290	217693	INS	489	0.7988	0.6871	43	SNX9(3.0706e-05,0.673)	NA	NA	NA	NA	NA	NA	NA	NA	No	ID=6-157826755-157826766-TA,6-157826776-157826791-TATAT,6-157826786-157826799-TA,6-157826830-157826841-TA,6-157826849-157826907-ATATATAAATATATATTATAGTTTATATA,6-157826944-157827057-ATATATTATAGTTTATATAATATATACAT,6-157827147-157827466-ATATATTATAGTTTATATAATATATAAAC,6-157827442-157827514-TTATAGTTTATATAATATATAAAC,6-157827490-157827519-TTATAGTTTATATAATATATAAACATATA,6-157827590-157827601-TA,6-157827679-157827687-T;MOTIFS=ATATATTATAGTTTATATAATATATACAT,ATATATTATAGTTTATATAATATATAAAC,TA,TTATAGTTTATATAATATATAAAC,ATATATAAATATATATTATAGTTTATATA,TATAT,TTATAGTTTATATAATATATAAACATATA,T;STRUC=<VC219833>	HPRC,HGSVC,1KG-ONT	No	0.193	Yes	NA,NA	NA	NA
chr6:157827303	217694	INS	59	0.8689	0.4905	12	SNX9(3.0706e-05,0.673)	NA	NA	NA	NA	NA	NA	NA	NA	No	ID=6-157826755-157826766-TA,6-157826776-157826791-TATAT,6-157826786-157826799-TA,6-157826830-157826841-TA,6-157826849-157826907-ATATATAAATATATATTATAGTTTATATA,6-157826944-157827057-ATATATTATAGTTTATATAATATATACAT,6-157827147-157827466-ATATATTATAGTTTATATAATATATAAAC,6-157827442-157827514-TTATAGTTTATATAATATATAAAC,6-157827490-157827519-TTATAGTTTATATAATATATAAACATATA,6-157827590-157827601-TA,6-157827679-157827687-T;MOTIFS=ATATATTATAGTTTATATAATATATACAT,ATATATTATAGTTTATATAATATATAAAC,TA,TTATAGTTTATATAATATATAAAC,ATATATAAATATATATTATAGTTTATATA,TATAT,TTATAGTTTATATAATATATAAACATATA,T;STRUC=<VC219833>	HPRC,HGSVC,1KG-ONT	No	0.193	No	NA,NA	NA	NA
chr6:157827331	217695	DEL	183	0.7966	0.6879	16	SNX9(3.0706e-05,0.673)	NA	NA	NA	NA	NA	NA	NA	NA	No	ID=6-157826755-157826766-TA,6-157826776-157826791-TATAT,6-157826786-157826799-TA,6-157826830-157826841-TA,6-157826849-157826907-ATATATAAATATATATTATAGTTTATATA,6-157826944-157827057-ATATATTATAGTTTATATAATATATACAT,6-157827147-157827466-ATATATTATAGTTTATATAATATATAAAC,6-157827442-157827514-TTATAGTTTATATAATATATAAAC,6-157827490-157827519-TTATAGTTTATATAATATATAAACATATA,6-157827590-157827601-TA,6-157827679-157827687-T;MOTIFS=ATATATTATAGTTTATATAATATATACAT,ATATATTATAGTTTATATAATATATAAAC,TA,TTATAGTTTATATAATATATAAAC,ATATATAAATATATATTATAGTTTATATA,TATAT,TTATAGTTTATATAATATATAAACATATA,T;STRUC=<VC219833>	HGSVC	Yes	0.019	No	NA,NA	NA	NA
chr6:157827356	217697	DEL	159	0.8217	0.6383	43	SNX9(3.0706e-05,0.673)	NA	NA	NA	NA	NA	NA	NA	NA	No	ID=6-157826755-157826766-TA,6-157826776-157826791-TATAT,6-157826786-157826799-TA,6-157826830-157826841-TA,6-157826849-157826907-ATATATAAATATATATTATAGTTTATATA,6-157826944-157827057-ATATATTATAGTTTATATAATATATACAT,6-157827147-157827466-ATATATTATAGTTTATATAATATATAAAC,6-157827442-157827514-TTATAGTTTATATAATATATAAAC,6-157827490-157827519-TTATAGTTTATATAATATATAAACATATA,6-157827590-157827601-TA,6-157827679-157827687-T;MOTIFS=ATATATTATAGTTTATATAATATATACAT,ATATATTATAGTTTATATAATATATAAAC,TA,TTATAGTTTATATAATATATAAAC,ATATATAAATATATATTATAGTTTATATA,TATAT,TTATAGTTTATATAATATATAAACATATA,T;STRUC=<VC219833>	HPRC,HGSVC	Yes	0.019	Yes	NA,NA	NA	NA
chr6:157827385	217698	DEL	130	0.8341	0.6059	49	SNX9(3.0706e-05,0.673)	NA	NA	NA	NA	NA	NA	NA	NA	No	ID=6-157826755-157826766-TA,6-157826776-157826791-TATAT,6-157826786-157826799-TA,6-157826830-157826841-TA,6-157826849-157826907-ATATATAAATATATATTATAGTTTATATA,6-157826944-157827057-ATATATTATAGTTTATATAATATATACAT,6-157827147-157827466-ATATATTATAGTTTATATAATATATAAAC,6-157827442-157827514-TTATAGTTTATATAATATATAAAC,6-157827490-157827519-TTATAGTTTATATAATATATAAACATATA,6-157827590-157827601-TA,6-157827679-157827687-T;MOTIFS=ATATATTATAGTTTATATAATATATACAT,ATATATTATAGTTTATATAATATATAAAC,TA,TTATAGTTTATATAATATATAAAC,ATATATAAATATATATTATAGTTTATATA,TATAT,TTATAGTTTATATAATATATAAACATATA,T;STRUC=<VC219833>	HPRC,HGSVC,1KG-ONT	Yes	0.019	Yes	NA,NA	NA	NA
chr6:157827413	217699	INS	573	0.8389	0.6407	64	SNX9(3.0706e-05,0.673)	NA	NA	NA	NA	NA	NA	NA	NA	No	ID=6-157826755-157826766-TA,6-157826776-157826791-TATAT,6-157826786-157826799-TA,6-157826830-157826841-TA,6-157826849-157826907-ATATATAAATATATATTATAGTTTATATA,6-157826944-157827057-ATATATTATAGTTTATATAATATATACAT,6-157827147-157827466-ATATATTATAGTTTATATAATATATAAAC,6-157827442-157827514-TTATAGTTTATATAATATATAAAC,6-157827490-157827519-TTATAGTTTATATAATATATAAACATATA,6-157827590-157827601-TA,6-157827679-157827687-T;MOTIFS=ATATATTATAGTTTATATAATATATACAT,ATATATTATAGTTTATATAATATATAAAC,TA,TTATAGTTTATATAATATATAAAC,ATATATAAATATATATTATAGTTTATATA,TATAT,TTATAGTTTATATAATATATAAACATATA,T;STRUC=<VC219833>	HPRC,HGSVC,1KG-ONT	No	0.193	Yes	NA,NA	NA	NA
chr6:157827414	217700	DEL	101	0.8068	0.6929	88	SNX9(3.0706e-05,0.673)	NA	NA	NA	NA	NA	NA	NA	NA	No	ID=6-157826755-157826766-TA,6-157826776-157826791-TATAT,6-157826786-157826799-TA,6-157826830-157826841-TA,6-157826849-157826907-ATATATAAATATATATTATAGTTTATATA,6-157826944-157827057-ATATATTATAGTTTATATAATATATACAT,6-157827147-157827466-ATATATTATAGTTTATATAATATATAAAC,6-157827442-157827514-TTATAGTTTATATAATATATAAAC,6-157827490-157827519-TTATAGTTTATATAATATATAAACATATA,6-157827590-157827601-TA,6-157827679-157827687-T;MOTIFS=ATATATTATAGTTTATATAATATATACAT,ATATATTATAGTTTATATAATATATAAAC,TA,TTATAGTTTATATAATATATAAAC,ATATATAAATATATATTATAGTTTATATA,TATAT,TTATAGTTTATATAATATATAAACATATA,T;STRUC=<VC219833>	HPRC,HGSVC,1KG-ONT	Yes	0.019	Yes	NA,NA	NA	NA
chr6:157827443	217701	DEL	72	0.8596	0.6706	18	SNX9(3.0706e-05,0.673)	NA	NA	NA	NA	NA	NA	NA	NA	No	ID=6-157826755-157826766-TA,6-157826776-157826791-TATAT,6-157826786-157826799-TA,6-157826830-157826841-TA,6-157826849-157826907-ATATATAAATATATATTATAGTTTATATA,6-157826944-157827057-ATATATTATAGTTTATATAATATATACAT,6-157827147-157827466-ATATATTATAGTTTATATAATATATAAAC,6-157827442-157827514-TTATAGTTTATATAATATATAAAC,6-157827490-157827519-TTATAGTTTATATAATATATAAACATATA,6-157827590-157827601-TA,6-157827679-157827687-T;MOTIFS=ATATATTATAGTTTATATAATATATACAT,ATATATTATAGTTTATATAATATATAAAC,TA,TTATAGTTTATATAATATATAAAC,ATATATAAATATATATTATAGTTTATATA,TATAT,TTATAGTTTATATAATATATAAACATATA,T;STRUC=<VC219833>	HPRC,HGSVC,1KG-ONT	Yes	0.015	No	NA,NA	NA	NA
chr6:157827447	217702	DEL	67	0.8556	0.5223	67	SNX9(3.0706e-05,0.673)	NA	NA	NA	NA	NA	NA	NA	NA	No	ID=6-157826755-157826766-TA,6-157826776-157826791-TATAT,6-157826786-157826799-TA,6-157826830-157826841-TA,6-157826849-157826907-ATATATAAATATATATTATAGTTTATATA,6-157826944-157827057-ATATATTATAGTTTATATAATATATACAT,6-157827147-157827466-ATATATTATAGTTTATATAATATATAAAC,6-157827442-157827514-TTATAGTTTATATAATATATAAAC,6-157827490-157827519-TTATAGTTTATATAATATATAAACATATA,6-157827590-157827601-TA,6-157827679-157827687-T;MOTIFS=ATATATTATAGTTTATATAATATATACAT,ATATATTATAGTTTATATAATATATAAAC,TA,TTATAGTTTATATAATATATAAAC,ATATATAAATATATATTATAGTTTATATA,TATAT,TTATAGTTTATATAATATATAAACATATA,T;STRUC=<VC219833>	HPRC,HGSVC	Yes	0.015	Yes	NA,NA	NA	NA
chr6:157827465	217704	INS	121	0.8212	0.6417	8	SNX9(3.0706e-05,0.673)	NA	NA	NA	NA	NA	NA	NA	NA	No	ID=6-157826755-157826766-TA,6-157826776-157826791-TATAT,6-157826786-157826799-TA,6-157826830-157826841-TA,6-157826849-157826907-ATATATAAATATATATTATAGTTTATATA,6-157826944-157827057-ATATATTATAGTTTATATAATATATACAT,6-157827147-157827466-ATATATTATAGTTTATATAATATATAAAC,6-157827442-157827514-TTATAGTTTATATAATATATAAAC,6-157827490-157827519-TTATAGTTTATATAATATATAAACATATA,6-157827590-157827601-TA,6-157827679-157827687-T;MOTIFS=ATATATTATAGTTTATATAATATATACAT,ATATATTATAGTTTATATAATATATAAAC,TA,TTATAGTTTATATAATATATAAAC,ATATATAAATATATATTATAGTTTATATA,TATAT,TTATAGTTTATATAATATATAAACATATA,T;STRUC=<VC219833>	HPRC,HGSVC,1KG-ONT	No	0.09	Yes	NA,NA	NA	NA
chr6:157827465	217703	INS	522	0.8936	0.4356	122	SNX9(3.0706e-05,0.673)	NA	NA	NA	NA	NA	NA	NA	NA	No	ID=6-157826755-157826766-TA,6-157826776-157826791-TATAT,6-157826786-157826799-TA,6-157826830-157826841-TA,6-157826849-157826907-ATATATAAATATATATTATAGTTTATATA,6-157826944-157827057-ATATATTATAGTTTATATAATATATACAT,6-157827147-157827466-ATATATTATAGTTTATATAATATATAAAC,6-157827442-157827514-TTATAGTTTATATAATATATAAAC,6-157827490-157827519-TTATAGTTTATATAATATATAAACATATA,6-157827590-157827601-TA,6-157827679-157827687-T;MOTIFS=ATATATTATAGTTTATATAATATATACAT,ATATATTATAGTTTATATAATATATAAAC,TA,TTATAGTTTATATAATATATAAAC,ATATATAAATATATATTATAGTTTATATA,TATAT,TTATAGTTTATATAATATATAAACATATA,T;STRUC=<VC219833>	HPRC,HGSVC,1KG-ONT	No	0.09	Yes	NA,NA	NA	NA
chr6:157827466	217705	INS	698	0.862	0.5012	127	SNX9(3.0706e-05,0.673)	NA	NA	NA	NA	NA	NA	NA	NA	No	ID=6-157826755-157826766-TA,6-157826776-157826791-TATAT,6-157826786-157826799-TA,6-157826830-157826841-TA,6-157826849-157826907-ATATATAAATATATATTATAGTTTATATA,6-157826944-157827057-ATATATTATAGTTTATATAATATATACAT,6-157827147-157827466-ATATATTATAGTTTATATAATATATAAAC,6-157827442-157827514-TTATAGTTTATATAATATATAAAC,6-157827490-157827519-TTATAGTTTATATAATATATAAACATATA,6-157827590-157827601-TA,6-157827679-157827687-T;MOTIFS=ATATATTATAGTTTATATAATATATACAT,ATATATTATAGTTTATATAATATATAAAC,TA,TTATAGTTTATATAATATATAAAC,ATATATAAATATATATTATAGTTTATATA,TATAT,TTATAGTTTATATAATATATAAACATATA,T;STRUC=<VC219833>	HPRC,HGSVC,1KG-ONT	No	0.161	Yes	NA,NA	NA	NA
chr6:157827466	217706	INS	63	0.8106	0.6821	8	SNX9(3.0706e-05,0.673)	NA	NA	NA	NA	NA	NA	NA	NA	No	ID=6-157826755-157826766-TA,6-157826776-157826791-TATAT,6-157826786-157826799-TA,6-157826830-157826841-TA,6-157826849-157826907-ATATATAAATATATATTATAGTTTATATA,6-157826944-157827057-ATATATTATAGTTTATATAATATATACAT,6-157827147-157827466-ATATATTATAGTTTATATAATATATAAAC,6-157827442-157827514-TTATAGTTTATATAATATATAAAC,6-157827490-157827519-TTATAGTTTATATAATATATAAACATATA,6-157827590-157827601-TA,6-157827679-157827687-T;MOTIFS=ATATATTATAGTTTATATAATATATACAT,ATATATTATAGTTTATATAATATATAAAC,TA,TTATAGTTTATATAATATATAAAC,ATATATAAATATATATTATAGTTTATATA,TATAT,TTATAGTTTATATAATATATAAACATATA,T;STRUC=<VC219833>	HPRC,HGSVC	No	0.161	Yes	NA,NA	NA	NA
chr6:157827466	217707	INS	755	0.8603	0.4896	76	SNX9(3.0706e-05,0.673)	NA	NA	NA	NA	NA	NA	NA	NA	No	ID=6-157826755-157826766-TA,6-157826776-157826791-TATAT,6-157826786-157826799-TA,6-157826830-157826841-TA,6-157826849-157826907-ATATATAAATATATATTATAGTTTATATA,6-157826944-157827057-ATATATTATAGTTTATATAATATATACAT,6-157827147-157827466-ATATATTATAGTTTATATAATATATAAAC,6-157827442-157827514-TTATAGTTTATATAATATATAAAC,6-157827490-157827519-TTATAGTTTATATAATATATAAACATATA,6-157827590-157827601-TA,6-157827679-157827687-T;MOTIFS=ATATATTATAGTTTATATAATATATACAT,ATATATTATAGTTTATATAATATATAAAC,TA,TTATAGTTTATATAATATATAAAC,ATATATAAATATATATTATAGTTTATATA,TATAT,TTATAGTTTATATAATATATAAACATATA,T;STRUC=<VC219833>	HPRC,HGSVC,1KG-ONT	No	0.161	Yes	NA,NA	NA	NA
chr6:157827466	217708	INS	181	0.8336	0.5898	14	SNX9(3.0706e-05,0.673)	NA	NA	NA	NA	NA	NA	NA	NA	No	ID=6-157826755-157826766-TA,6-157826776-157826791-TATAT,6-157826786-157826799-TA,6-157826830-157826841-TA,6-157826849-157826907-ATATATAAATATATATTATAGTTTATATA,6-157826944-157827057-ATATATTATAGTTTATATAATATATACAT,6-157827147-157827466-ATATATTATAGTTTATATAATATATAAAC,6-157827442-157827514-TTATAGTTTATATAATATATAAAC,6-157827490-157827519-TTATAGTTTATATAATATATAAACATATA,6-157827590-157827601-TA,6-157827679-157827687-T;MOTIFS=ATATATTATAGTTTATATAATATATACAT,ATATATTATAGTTTATATAATATATAAAC,TA,TTATAGTTTATATAATATATAAAC,ATATATAAATATATATTATAGTTTATATA,TATAT,TTATAGTTTATATAATATATAAACATATA,T;STRUC=<VC219833>	HPRC,HGSVC,1KG-ONT	No	0.161	Yes	NA,NA	NA	NA
chr6:157827466	217709	INS	351	0.8442	0.5756	16	SNX9(3.0706e-05,0.673)	NA	NA	NA	NA	NA	NA	NA	NA	No	ID=6-157826755-157826766-TA,6-157826776-157826791-TATAT,6-157826786-157826799-TA,6-157826830-157826841-TA,6-157826849-157826907-ATATATAAATATATATTATAGTTTATATA,6-157826944-157827057-ATATATTATAGTTTATATAATATATACAT,6-157827147-157827466-ATATATTATAGTTTATATAATATATAAAC,6-157827442-157827514-TTATAGTTTATATAATATATAAAC,6-157827490-157827519-TTATAGTTTATATAATATATAAACATATA,6-157827590-157827601-TA,6-157827679-157827687-T;MOTIFS=ATATATTATAGTTTATATAATATATACAT,ATATATTATAGTTTATATAATATATAAAC,TA,TTATAGTTTATATAATATATAAAC,ATATATAAATATATATTATAGTTTATATA,TATAT,TTATAGTTTATATAATATATAAACATATA,T;STRUC=<VC219833>	HPRC,HGSVC,1KG-ONT	No	0.161	Yes	NA,NA	NA	NA
chr6:157827466	217710	INS	237	0.8184	0.6588	12	SNX9(3.0706e-05,0.673)	NA	NA	NA	NA	NA	NA	NA	NA	No	ID=6-157826755-157826766-TA,6-157826776-157826791-TATAT,6-157826786-157826799-TA,6-157826830-157826841-TA,6-157826849-157826907-ATATATAAATATATATTATAGTTTATATA,6-157826944-157827057-ATATATTATAGTTTATATAATATATACAT,6-157827147-157827466-ATATATTATAGTTTATATAATATATAAAC,6-157827442-157827514-TTATAGTTTATATAATATATAAAC,6-157827490-157827519-TTATAGTTTATATAATATATAAACATATA,6-157827590-157827601-TA,6-157827679-157827687-T;MOTIFS=ATATATTATAGTTTATATAATATATACAT,ATATATTATAGTTTATATAATATATAAAC,TA,TTATAGTTTATATAATATATAAAC,ATATATAAATATATATTATAGTTTATATA,TATAT,TTATAGTTTATATAATATATAAACATATA,T;STRUC=<VC219833>	HPRC,HGSVC,1KG-ONT	No	0.161	Yes	NA,NA	NA	NA
chr6:157827466	217711	DEL	77	0.8395	0.6986	3	SNX9(3.0706e-05,0.673)	NA	NA	NA	NA	NA	NA	NA	NA	No	ID=6-157826755-157826766-TA,6-157826776-157826791-TATAT,6-157826786-157826799-TA,6-157826830-157826841-TA,6-157826849-157826907-ATATATAAATATATATTATAGTTTATATA,6-157826944-157827057-ATATATTATAGTTTATATAATATATACAT,6-157827147-157827466-ATATATTATAGTTTATATAATATATAAAC,6-157827442-157827514-TTATAGTTTATATAATATATAAAC,6-157827490-157827519-TTATAGTTTATATAATATATAAACATATA,6-157827590-157827601-TA,6-157827679-157827687-T;MOTIFS=ATATATTATAGTTTATATAATATATACAT,ATATATTATAGTTTATATAATATATAAAC,TA,TTATAGTTTATATAATATATAAAC,ATATATAAATATATATTATAGTTTATATA,TATAT,TTATAGTTTATATAATATATAAACATATA,T;STRUC=<VC219833>	HPRC,HGSVC,1KG-ONT	Yes	0.017	No	NA,NA	NA	NA
chr6:157827467	217712	INS	91	0.8693	0.4949	6	SNX9(3.0706e-05,0.673)	NA	NA	NA	NA	NA	NA	NA	NA	No	ID=6-157826755-157826766-TA,6-157826776-157826791-TATAT,6-157826786-157826799-TA,6-157826830-157826841-TA,6-157826849-157826907-ATATATAAATATATATTATAGTTTATATA,6-157826944-157827057-ATATATTATAGTTTATATAATATATACAT,6-157827147-157827466-ATATATTATAGTTTATATAATATATAAAC,6-157827442-157827514-TTATAGTTTATATAATATATAAAC,6-157827490-157827519-TTATAGTTTATATAATATATAAACATATA,6-157827590-157827601-TA,6-157827679-157827687-T;MOTIFS=ATATATTATAGTTTATATAATATATACAT,ATATATTATAGTTTATATAATATATAAAC,TA,TTATAGTTTATATAATATATAAAC,ATATATAAATATATATTATAGTTTATATA,TATAT,TTATAGTTTATATAATATATAAACATATA,T;STRUC=<VC219833>	HPRC,HGSVC,1KG-ONT	No	0.161	No	NA,NA	NA	NA
chr6:157827488	217713	INS	57	0.9316	0.2832	7	SNX9(3.0706e-05,0.673)	NA	NA	NA	NA	NA	NA	NA	NA	No	ID=6-157826755-157826766-TA,6-157826776-157826791-TATAT,6-157826786-157826799-TA,6-157826830-157826841-TA,6-157826849-157826907-ATATATAAATATATATTATAGTTTATATA,6-157826944-157827057-ATATATTATAGTTTATATAATATATACAT,6-157827147-157827466-ATATATTATAGTTTATATAATATATAAAC,6-157827442-157827514-TTATAGTTTATATAATATATAAAC,6-157827490-157827519-TTATAGTTTATATAATATATAAACATATA,6-157827590-157827601-TA,6-157827679-157827687-T;MOTIFS=ATATATTATAGTTTATATAATATATACAT,ATATATTATAGTTTATATAATATATAAAC,TA,TTATAGTTTATATAATATATAAAC,ATATATAAATATATATTATAGTTTATATA,TATAT,TTATAGTTTATATAATATATAAACATATA,T;STRUC=<VC219833>	HPRC,HGSVC	No	0.09	No	NA,NA	NA	NA
chr6:157827490	217714	INS	53	0.8224	0.6289	10	SNX9(3.0706e-05,0.673)	NA	NA	NA	NA	NA	NA	NA	NA	No	ID=6-157826755-157826766-TA,6-157826776-157826791-TATAT,6-157826786-157826799-TA,6-157826830-157826841-TA,6-157826849-157826907-ATATATAAATATATATTATAGTTTATATA,6-157826944-157827057-ATATATTATAGTTTATATAATATATACAT,6-157827147-157827466-ATATATTATAGTTTATATAATATATAAAC,6-157827442-157827514-TTATAGTTTATATAATATATAAAC,6-157827490-157827519-TTATAGTTTATATAATATATAAACATATA,6-157827590-157827601-TA,6-157827679-157827687-T;MOTIFS=ATATATTATAGTTTATATAATATATACAT,ATATATTATAGTTTATATAATATATAAAC,TA,TTATAGTTTATATAATATATAAAC,ATATATAAATATATATTATAGTTTATATA,TATAT,TTATAGTTTATATAATATATAAACATATA,T;STRUC=<VC219833>	HPRC,HGSVC	No	0.09	Yes	NA,NA	NA	NA
chr6:157827514	217717	INS	92	0.8667	0.4838	2	SNX9(3.0706e-05,0.673)	NA	NA	NA	NA	NA	NA	NA	NA	No	ID=6-157826755-157826766-TA,6-157826776-157826791-TATAT,6-157826786-157826799-TA,6-157826830-157826841-TA,6-157826849-157826907-ATATATAAATATATATTATAGTTTATATA,6-157826944-157827057-ATATATTATAGTTTATATAATATATACAT,6-157827147-157827466-ATATATTATAGTTTATATAATATATAAAC,6-157827442-157827514-TTATAGTTTATATAATATATAAAC,6-157827490-157827519-TTATAGTTTATATAATATATAAACATATA,6-157827590-157827601-TA,6-157827679-157827687-T;MOTIFS=ATATATTATAGTTTATATAATATATACAT,ATATATTATAGTTTATATAATATATAAAC,TA,TTATAGTTTATATAATATATAAAC,ATATATAAATATATATTATAGTTTATATA,TATAT,TTATAGTTTATATAATATATAAACATATA,T;STRUC=<VC219833>	HPRC,HGSVC,1KG-ONT	No	0.139	No	NA,NA	NA	NA
chr6:157827514	217718	INS	97	0.9283	0.6515	3	SNX9(3.0706e-05,0.673)	NA	NA	NA	NA	NA	NA	NA	NA	No	ID=6-157826755-157826766-TA,6-157826776-157826791-TATAT,6-157826786-157826799-TA,6-157826830-157826841-TA,6-157826849-157826907-ATATATAAATATATATTATAGTTTATATA,6-157826944-157827057-ATATATTATAGTTTATATAATATATACAT,6-157827147-157827466-ATATATTATAGTTTATATAATATATAAAC,6-157827442-157827514-TTATAGTTTATATAATATATAAAC,6-157827490-157827519-TTATAGTTTATATAATATATAAACATATA,6-157827590-157827601-TA,6-157827679-157827687-T;MOTIFS=ATATATTATAGTTTATATAATATATACAT,ATATATTATAGTTTATATAATATATAAAC,TA,TTATAGTTTATATAATATATAAAC,ATATATAAATATATATTATAGTTTATATA,TATAT,TTATAGTTTATATAATATATAAACATATA,T;STRUC=<VC219833>	HPRC,HGSVC,1KG-ONT	No	0.139	No	NA,NA	NA	NA
chr6:157827514	217716	INS	62	0.8809	0.4728	10	SNX9(3.0706e-05,0.673)	NA	NA	NA	NA	NA	NA	NA	NA	No	ID=6-157826755-157826766-TA,6-157826776-157826791-TATAT,6-157826786-157826799-TA,6-157826830-157826841-TA,6-157826849-157826907-ATATATAAATATATATTATAGTTTATATA,6-157826944-157827057-ATATATTATAGTTTATATAATATATACAT,6-157827147-157827466-ATATATTATAGTTTATATAATATATAAAC,6-157827442-157827514-TTATAGTTTATATAATATATAAAC,6-157827490-157827519-TTATAGTTTATATAATATATAAACATATA,6-157827590-157827601-TA,6-157827679-157827687-T;MOTIFS=ATATATTATAGTTTATATAATATATACAT,ATATATTATAGTTTATATAATATATAAAC,TA,TTATAGTTTATATAATATATAAAC,ATATATAAATATATATTATAGTTTATATA,TATAT,TTATAGTTTATATAATATATAAACATATA,T;STRUC=<VC219833>	HPRC,HGSVC	No	0.139	Yes	NA,NA	NA	NA
chr6:157827515	217720	INS	68	0.8927	0.6571	10	SNX9(3.0706e-05,0.673)	NA	NA	NA	NA	NA	NA	NA	NA	No	ID=6-157826755-157826766-TA,6-157826776-157826791-TATAT,6-157826786-157826799-TA,6-157826830-157826841-TA,6-157826849-157826907-ATATATAAATATATATTATAGTTTATATA,6-157826944-157827057-ATATATTATAGTTTATATAATATATACAT,6-157827147-157827466-ATATATTATAGTTTATATAATATATAAAC,6-157827442-157827514-TTATAGTTTATATAATATATAAAC,6-157827490-157827519-TTATAGTTTATATAATATATAAACATATA,6-157827590-157827601-TA,6-157827679-157827687-T;MOTIFS=ATATATTATAGTTTATATAATATATACAT,ATATATTATAGTTTATATAATATATAAAC,TA,TTATAGTTTATATAATATATAAAC,ATATATAAATATATATTATAGTTTATATA,TATAT,TTATAGTTTATATAATATATAAACATATA,T;STRUC=<VC219833>	HPRC,HGSVC	No	0.139	No	NA,NA	NA	NA
chr6:157827515	217721	INS	295	0.803	0.6794	1	SNX9(3.0706e-05,0.673)	NA	NA	NA	NA	NA	NA	NA	NA	No	ID=6-157826755-157826766-TA,6-157826776-157826791-TATAT,6-157826786-157826799-TA,6-157826830-157826841-TA,6-157826849-157826907-ATATATAAATATATATTATAGTTTATATA,6-157826944-157827057-ATATATTATAGTTTATATAATATATACAT,6-157827147-157827466-ATATATTATAGTTTATATAATATATAAAC,6-157827442-157827514-TTATAGTTTATATAATATATAAAC,6-157827490-157827519-TTATAGTTTATATAATATATAAACATATA,6-157827590-157827601-TA,6-157827679-157827687-T;MOTIFS=ATATATTATAGTTTATATAATATATACAT,ATATATTATAGTTTATATAATATATAAAC,TA,TTATAGTTTATATAATATATAAAC,ATATATAAATATATATTATAGTTTATATA,TATAT,TTATAGTTTATATAATATATAAACATATA,T;STRUC=<VC219833>	HPRC,HGSVC,1KG-ONT	No	0.139	No	NA,NA	NA	NA
chr6:157827544	217722	INS	833	0.985	0.1396	51	SNX9(3.0706e-05,0.673)	NA	NA	NA	NA	NA	NA	NA	NA	No	ID=6-157826755-157826766-TA,6-157826776-157826791-TATAT,6-157826786-157826799-TA,6-157826830-157826841-TA,6-157826849-157826907-ATATATAAATATATATTATAGTTTATATA,6-157826944-157827057-ATATATTATAGTTTATATAATATATACAT,6-157827147-157827466-ATATATTATAGTTTATATAATATATAAAC,6-157827442-157827514-TTATAGTTTATATAATATATAAAC,6-157827490-157827519-TTATAGTTTATATAATATATAAACATATA,6-157827590-157827601-TA,6-157827679-157827687-T;MOTIFS=ATATATTATAGTTTATATAATATATACAT,ATATATTATAGTTTATATAATATATAAAC,TA,TTATAGTTTATATAATATATAAAC,ATATATAAATATATATTATAGTTTATATA,TATAT,TTATAGTTTATATAATATATAAACATATA,T;STRUC=<VC219833>	HPRC,HGSVC,1KG-ONT	No	0.09	Yes	NA,NA	NA	NA
chr6:157827544	217723	INS	54	0.8296	0.6182	11	SNX9(3.0706e-05,0.673)	NA	NA	NA	NA	NA	NA	NA	NA	No	ID=6-157826755-157826766-TA,6-157826776-157826791-TATAT,6-157826786-157826799-TA,6-157826830-157826841-TA,6-157826849-157826907-ATATATAAATATATATTATAGTTTATATA,6-157826944-157827057-ATATATTATAGTTTATATAATATATACAT,6-157827147-157827466-ATATATTATAGTTTATATAATATATAAAC,6-157827442-157827514-TTATAGTTTATATAATATATAAAC,6-157827490-157827519-TTATAGTTTATATAATATATAAACATATA,6-157827590-157827601-TA,6-157827679-157827687-T;MOTIFS=ATATATTATAGTTTATATAATATATACAT,ATATATTATAGTTTATATAATATATAAAC,TA,TTATAGTTTATATAATATATAAAC,ATATATAAATATATATTATAGTTTATATA,TATAT,TTATAGTTTATATAATATATAAACATATA,T;STRUC=<VC219833>	HPRC,HGSVC	No	0.09	Yes	NA,NA	NA	NA
chr6:157827544	217724	INS	169	0.849	0.5639	15	SNX9(3.0706e-05,0.673)	NA	NA	NA	NA	NA	NA	NA	NA	No	ID=6-157826755-157826766-TA,6-157826776-157826791-TATAT,6-157826786-157826799-TA,6-157826830-157826841-TA,6-157826849-157826907-ATATATAAATATATATTATAGTTTATATA,6-157826944-157827057-ATATATTATAGTTTATATAATATATACAT,6-157827147-157827466-ATATATTATAGTTTATATAATATATAAAC,6-157827442-157827514-TTATAGTTTATATAATATATAAAC,6-157827490-157827519-TTATAGTTTATATAATATATAAACATATA,6-157827590-157827601-TA,6-157827679-157827687-T;MOTIFS=ATATATTATAGTTTATATAATATATACAT,ATATATTATAGTTTATATAATATATAAAC,TA,TTATAGTTTATATAATATATAAAC,ATATATAAATATATATTATAGTTTATATA,TATAT,TTATAGTTTATATAATATATAAACATATA,T;STRUC=<VC219833>	HPRC,HGSVC,1KG-ONT	No	0.09	Yes	NA,NA	NA	NA
chr6:157827544	217725	INS	629	0.8375	0.6119	11	SNX9(3.0706e-05,0.673)	NA	NA	NA	NA	NA	NA	NA	NA	No	ID=6-157826755-157826766-TA,6-157826776-157826791-TATAT,6-157826786-157826799-TA,6-157826830-157826841-TA,6-157826849-157826907-ATATATAAATATATATTATAGTTTATATA,6-157826944-157827057-ATATATTATAGTTTATATAATATATACAT,6-157827147-157827466-ATATATTATAGTTTATATAATATATAAAC,6-157827442-157827514-TTATAGTTTATATAATATATAAAC,6-157827490-157827519-TTATAGTTTATATAATATATAAACATATA,6-157827590-157827601-TA,6-157827679-157827687-T;MOTIFS=ATATATTATAGTTTATATAATATATACAT,ATATATTATAGTTTATATAATATATAAAC,TA,TTATAGTTTATATAATATATAAAC,ATATATAAATATATATTATAGTTTATATA,TATAT,TTATAGTTTATATAATATATAAACATATA,T;STRUC=<VC219833>	HPRC,HGSVC,1KG-ONT	No	0.09	Yes	NA,NA	NA	NA
chr6:157827545	217726	INS	197	0.7989	0.6908	6	SNX9(3.0706e-05,0.673)	NA	NA	NA	NA	NA	NA	NA	NA	No	ID=6-157826755-157826766-TA,6-157826776-157826791-TATAT,6-157826786-157826799-TA,6-157826830-157826841-TA,6-157826849-157826907-ATATATAAATATATATTATAGTTTATATA,6-157826944-157827057-ATATATTATAGTTTATATAATATATACAT,6-157827147-157827466-ATATATTATAGTTTATATAATATATAAAC,6-157827442-157827514-TTATAGTTTATATAATATATAAAC,6-157827490-157827519-TTATAGTTTATATAATATATAAACATATA,6-157827590-157827601-TA,6-157827679-157827687-T;MOTIFS=ATATATTATAGTTTATATAATATATACAT,ATATATTATAGTTTATATAATATATAAAC,TA,TTATAGTTTATATAATATATAAAC,ATATATAAATATATATTATAGTTTATATA,TATAT,TTATAGTTTATATAATATATAAACATATA,T;STRUC=<VC219833>	HPRC,HGSVC,1KG-ONT	No	0.09	Yes	NA,NA	NA	NA
chr6:157829144	217727	INS	313	0.9577	0.1678	375	SNX9(3.0706e-05,0.673)	NA	NA	NA	NA	NA	NA	NA	NA	No	NA	HPRC,HGSVC,1KG-ONT	Yes	6.499	Yes	NA,NA	NA	NA
chr6:157829155	217728	INS	311	0.9246	0.2861	2	SNX9(3.0706e-05,0.673)	NA	NA	NA	NA	NA	NA	NA	NA	No	NA	HPRC,HGSVC,1KG-ONT	Yes	4.81	No	NA,NA	NA	NA
chr6:157831578	217729	INS	81	0.8538	0.5475	1	SNX9(3.0706e-05,0.673)	NA	NA	NA	NA	NA	NA	NA	enhancer	No	NA	NA	No	2.941	No	NA,NA	NA	NA
chr6:157833917	217730	INS	74	0.8005	0.6957	1	SNX9(3.0706e-05,0.673)	NA	NA	NA	NA	NA	NA	NA	enhancer	No	NA	NA	No	0.071	No	NA,NA	NA	NA
chr6:157840058	217733	DEL	96	0.9764	0.1008	739	SNX9(3.0706e-05,0.673)	NA	NA	NA	NA	NA	NA	NA	NA	No	ID=6-157839997-157840005-A;MOTIFS=A;STRUC=(A)n,ID=6-157840058-157840251-GGGGTGTCTTTGGATCTCGGGAAAGAGCAGACCCTCAGGCTGGTGCTT;MOTIFS=GGGGTGTCTTTGGATCTCGGGAAAGAGCAGACCCTCAGGCTGGTGCTT;STRUC=<TR3316081>	HPRC,HGSVC,1KG-ONT	No	0.202	Yes	NA,NA	NA	NA
chr6:157840058	217732	INS	192	0.8738	0.5216	1	SNX9(3.0706e-05,0.673)	NA	NA	NA	NA	NA	NA	NA	NA	No	ID=6-157839997-157840005-A;MOTIFS=A;STRUC=(A)n	NA	No	0.194	Yes	NA,NA	NA	NA
chr6:157840058	217731	INS	96	0.9104	0.3751	5	SNX9(3.0706e-05,0.673)	NA	NA	NA	NA	NA	NA	NA	NA	No	ID=6-157839997-157840005-A;MOTIFS=A;STRUC=(A)n	NA	No	0.194	Yes	NA,NA	NA	NA
chr6:157846357	217734	INS	163	0.8978	0.4573	1	SNX9(3.0706e-05,0.673)	NA	NA	NA	NA	NA	NA	NA	enhancer	No	NA	NA	Yes	7.352	No	NA,NA	NA	NA
chr6:157853184	217735	INS	324	0.9496	0.2012	1	SNX9(3.0706e-05,0.673)	NA	NA	NA	NA	NA	NA	NA	NA	No	NA	NA	Yes	3.805	No	NA,NA	NA	NA
chr6:157867624	217736	DEL	60	0.8985	0.4192	77	SNX9(3.0706e-05,0.673)	NA	NA	NA	SNX9(3.0706e-05,0.673)	NA	NA	NA	NA	No	NA	HPRC,HGSVC,1KG-ONT	No	6.788	Yes	NA,NA	NA	NA
chr6:157870460	217737	INS	210	0.8318	0.6628	3	SNX9(3.0706e-05,0.673)	NA	NA	NA	NA	NA	NA	NA	NA	No	NA	NA	No	0.09	Yes	NA,NA	NA	NA
chr6:157870460	217738	DEL	210	0.8222	0.649	5	SNX9(3.0706e-05,0.673)	NA	NA	NA	NA	NA	NA	NA	NA	No	ID=6-157870589-157870598-CA;MOTIFS=CA;STRUC=<TR3316124>	NA	No	0.119	Yes	NA,NA	NA	NA
chr6:157894465	217739	INS	319	0.9041	0.3542	11	SNX9(3.0706e-05,0.673)	NA	NA	NA	NA	NA	NA	NA	NA	No	NA	NA	No	5.005	Yes	NA,NA	NA	NA
chr6:157899049	217740	INS	60	0.8299	0.6286	4	SNX9(3.0706e-05,0.673)	NA	NA	NA	NA	NA	NA	NA	NA	No	NA	HGSVC	Yes	2.12	Yes	NA,NA	NA	NA
chr6:157899049	217741	INS	90	0.8452	0.6041	11	SNX9(3.0706e-05,0.673)	NA	NA	NA	NA	NA	NA	NA	NA	No	NA	HPRC	Yes	2.12	Yes	NA,NA	NA	NA
chr6:157899049	217742	INS	270	0.8253	0.6286	7	SNX9(3.0706e-05,0.673)	NA	NA	NA	NA	NA	NA	NA	NA	No	NA	NA	No	2.12	Yes	NA,NA	NA	NA
chr6:157915640	217746	INS	55	0.8756	0.4655	13	SNX9(3.0706e-05,0.673)	NA	NA	NA	NA	NA	NA	NA	NA	No	ID=6-157915623-157915641-A;MOTIFS=A;STRUC=<TR3316189>,ID=6-157915656-157915671-AC;MOTIFS=AC;STRUC=(AC)n	HPRC,HGSVC,1KG-ONT	No	0.216	Yes	NA,NA	NA	NA
chr6:157915640	217747	INS	62	0.8591	0.5785	9	SNX9(3.0706e-05,0.673)	NA	NA	NA	NA	NA	NA	NA	NA	No	ID=6-157915623-157915641-A;MOTIFS=A;STRUC=<TR3316189>,ID=6-157915656-157915671-AC;MOTIFS=AC;STRUC=(AC)n	HPRC,HGSVC,1KG-ONT	No	0.216	Yes	NA,NA	NA	NA
chr6:157915640	217745	INS	52	0.9476	0.3448	51	SNX9(3.0706e-05,0.673)	NA	NA	NA	NA	NA	NA	NA	NA	No	ID=6-157915623-157915641-A;MOTIFS=A;STRUC=<TR3316189>,ID=6-157915656-157915671-AC;MOTIFS=AC;STRUC=(AC)n	HPRC,HGSVC,1KG-ONT	No	0.216	Yes	NA,NA	NA	NA
chr6:157915640	217744	INS	62	0.8425	0.5705	4	SNX9(3.0706e-05,0.673)	NA	NA	NA	NA	NA	NA	NA	NA	No	ID=6-157915623-157915641-A;MOTIFS=A;STRUC=<TR3316189>,ID=6-157915656-157915671-AC;MOTIFS=AC;STRUC=(AC)n	HPRC,HGSVC,1KG-ONT	No	0.216	Yes	NA,NA	NA	NA
chr6:157915640	217743	INS	82	0.8654	0.5269	2	SNX9(3.0706e-05,0.673)	NA	NA	NA	NA	NA	NA	NA	NA	No	ID=6-157915623-157915641-A;MOTIFS=A;STRUC=<TR3316189>,ID=6-157915656-157915671-AC;MOTIFS=AC;STRUC=(AC)n	HGSVC	No	0.216	No	NA,NA	NA	NA
chr6:157915644	217748	INS	58	0.8234	0.6309	5	SNX9(3.0706e-05,0.673)	NA	NA	NA	NA	NA	NA	NA	NA	No	ID=6-157915640-157915657-AT;MOTIFS=AT;STRUC=<TR3316190>,ID=6-157915656-157915671-AC;MOTIFS=AC;STRUC=(AC)n	HPRC,HGSVC,1KG-ONT	No	0.216	Yes	NA,NA	NA	NA
chr6:157915646	217749	INS	54	0.8682	0.5121	7	SNX9(3.0706e-05,0.673)	NA	NA	NA	NA	NA	NA	NA	NA	No	ID=6-157915640-157915657-AT;MOTIFS=AT;STRUC=<TR3316190>,ID=6-157915656-157915671-AC;MOTIFS=AC;STRUC=(AC)n	HPRC,HGSVC,1KG-ONT	No	0.216	Yes	NA,NA	NA	NA
chr6:157925242	217750	DEL	725	0.9466	0.2251	30	SNX9(3.0706e-05,0.673)	NA	NA	NA	NA	NA	NA	NA	NA	No	NA	HPRC,HGSVC	Yes	1.41	Yes	NA,NA	NA	NA
chr6:158020227	217751	DEL	58	0.8785	0.437	183	SYNJ2(5.8264e-30,0.968)	NA	NA	NA	NA	NA	NA	NA	NA	No	ID=6-158020190-158020284-GTGACTCTGACTGTGTGACCCCCACCTGC;MOTIFS=GTGACTCTGACTGTGTGACCCCCACCTGC;STRUC=(GTGACTCTGACTGTGTGACCCCCACCTGC)n	HPRC,HGSVC	No	3.746	Yes	NA,NA	NA	NA
chr6:158027041	217752	DEL	73	0.8737	0.4829	1	SYNJ2(5.8264e-30,0.968)	NA	NA	NA	NA	NA	NA	NA	enhancer	No	NA	NA	Yes	1.219	No	NA,NA	NA	NA
chr6:158032109	217753	DEL	58	0.8717	0.5299	1	SYNJ2(5.8264e-30,0.968)	NA	NA	NA	NA	NA	NA	NA	enhancer	No	NA	NA	Yes	5.014	No	NA,NA	NA	NA
chr6:158062152	217754	DEL	57	0.8412	0.5868	1	SYNJ2(5.8264e-30,0.968)	NA	NA	NA	SYNJ2(5.8264e-30,0.968)	NA	NA	NA	NA	No	NA	NA	No	6.925	No	NA,NA	NA	NA
chr6:158088005	217755	DEL	60	0.8811	0.4785	81	SYNJ2(5.8264e-30,0.968)	NA	NA	NA	NA	NA	NA	NA	NA	No	ID=6-158087875-158087896-T,6-158088034-158088078-T;MOTIFS=T;STRUC=<VC219860>	HPRC,HGSVC,1KG-ONT	Yes	1.471	Yes	NA,NA	NA	NA
chr6:158102504	217756	INS	61	0.9192	0.294	919	NA	NA	NA	NA	NA	NA	NA	NA	NA	No	NA	HPRC,HGSVC,1KG-ONT	Yes	0.692	Yes	NA,NA	NA	NA
chr6:158102504	217757	INS	63	0.8918	0.4358	49	NA	NA	NA	NA	NA	NA	NA	NA	NA	No	NA	HPRC,HGSVC,1KG-ONT	Yes	0.692	Yes	NA,NA	NA	NA
chr6:158127234	217758	DEL	800	0.8706	0.5277	1032	SERAC1(0.00021364,0.681)	SERAC1(0.00021364,0.681)	NA	NA	NA	NA	NA	NA	NA	No	ID=6-158128007-158128034-A;MOTIFS=A;STRUC=(A)n	HPRC,HGSVC,1KG-ONT	Yes	11.7	Yes	NA,NA	NA	NA
chr6:158127371	217762	INS	309	0.9792	0.0851	273	SERAC1(0.00021364,0.681)	SERAC1(0.00021364,0.681)	NA	NA	NA	NA	NA	NA	NA	No	ID=6-158128007-158128034-A;MOTIFS=A;STRUC=(A)n	HPRC,HGSVC,1KG-ONT	No	0.692	Yes	NA,NA	NA	NA
chr6:158127371	217764	INS	260	0.8823	0.4725	20	SERAC1(0.00021364,0.681)	SERAC1(0.00021364,0.681)	NA	NA	NA	NA	NA	NA	NA	No	ID=6-158128007-158128034-A;MOTIFS=A;STRUC=(A)n	HPRC,HGSVC,1KG-ONT	No	0.692	Yes	NA,NA	NA	NA
chr6:158127371	217765	INS	211	0.8245	0.6454	4	SERAC1(0.00021364,0.681)	SERAC1(0.00021364,0.681)	NA	NA	NA	NA	NA	NA	NA	No	ID=6-158128007-158128034-A;MOTIFS=A;STRUC=(A)n	HPRC	No	0.692	Yes	NA,NA	NA	NA
chr6:158127371	217763	INS	842	0.8674	0.4948	1	SERAC1(0.00021364,0.681)	SERAC1(0.00021364,0.681)	NA	NA	NA	NA	NA	NA	NA	No	ID=6-158128007-158128034-A;MOTIFS=A;STRUC=(A)n	NA	No	0.692	No	NA,NA	NA	NA
chr6:158127371	217761	INS	487	0.8073	0.6794	6	SERAC1(0.00021364,0.681)	SERAC1(0.00021364,0.681)	NA	NA	NA	NA	NA	NA	NA	No	ID=6-158128007-158128034-A;MOTIFS=A;STRUC=(A)n	NA	No	0.692	Yes	NA,NA	NA	NA
chr6:158127371	217760	INS	438	0.8434	0.5711	3	SERAC1(0.00021364,0.681)	SERAC1(0.00021364,0.681)	NA	NA	NA	NA	NA	NA	NA	No	ID=6-158128007-158128034-A;MOTIFS=A;STRUC=(A)n	HPRC,HGSVC,1KG-ONT	No	0.692	Yes	NA,NA	NA	NA
chr6:158127371	217759	INS	390	0.8535	0.5441	1	SERAC1(0.00021364,0.681)	SERAC1(0.00021364,0.681)	NA	NA	NA	NA	NA	NA	NA	No	ID=6-158128007-158128034-A;MOTIFS=A;STRUC=(A)n	HPRC,HGSVC,1KG-ONT	No	0.692	No	NA,NA	NA	NA
chr6:158156855	217766	DEL	60	0.9089	0.3528	189	SERAC1(0.00021364,0.681)	SERAC1(0.00021364,0.681)	NA	NA	NA	NA	NA	NA	NA	No	ID=6-158156855-158156955-ATAGATATTAATATATTTAT;MOTIFS=ATAGATATTAATATATTTAT;STRUC=<TR3316549>,ID=6-158156899-158156959-ATATTAATATATTTATATAA,6-158156996-158157011-TA;MOTIFS=ATATTAATATATTTATATAA,TA;STRUC=<VC219872>	HPRC,HGSVC,1KG-ONT	Yes	0.004	Yes	NA,NA	NA	NA
chr6:158156879	217767	INS	80	0.8649	0.5325	3	SERAC1(0.00021364,0.681)	SERAC1(0.00021364,0.681)	NA	NA	NA	NA	NA	NA	NA	No	ID=6-158156855-158156955-ATAGATATTAATATATTTAT;MOTIFS=ATAGATATTAATATATTTAT;STRUC=<TR3316549>,ID=6-158156899-158156959-ATATTAATATATTTATATAA,6-158156996-158157011-TA;MOTIFS=ATATTAATATATTTATATAA,TA;STRUC=<VC219872>	HPRC,HGSVC,1KG-ONT	No	0.112	No	NA,NA	NA	NA
chr6:158156879	217768	INS	60	0.8268	0.628	354	SERAC1(0.00021364,0.681)	SERAC1(0.00021364,0.681)	NA	NA	NA	NA	NA	NA	NA	No	ID=6-158156855-158156955-ATAGATATTAATATATTTAT;MOTIFS=ATAGATATTAATATATTTAT;STRUC=<TR3316549>,ID=6-158156899-158156959-ATATTAATATATTTATATAA,6-158156996-158157011-TA;MOTIFS=ATATTAATATATTTATATAA,TA;STRUC=<VC219872>	HPRC,HGSVC,1KG-ONT	No	0.112	Yes	NA,NA	NA	NA
chr6:158156879	217769	INS	100	0.8634	0.5266	27	SERAC1(0.00021364,0.681)	SERAC1(0.00021364,0.681)	NA	NA	NA	NA	NA	NA	NA	No	ID=6-158156855-158156955-ATAGATATTAATATATTTAT;MOTIFS=ATAGATATTAATATATTTAT;STRUC=<TR3316549>,ID=6-158156899-158156959-ATATTAATATATTTATATAA,6-158156996-158157011-TA;MOTIFS=ATATTAATATATTTATATAA,TA;STRUC=<VC219872>	HGSVC	No	0.112	Yes	NA,NA	NA	NA
chr6:158156879	217770	INS	140	0.8554	0.5262	6	SERAC1(0.00021364,0.681)	SERAC1(0.00021364,0.681)	NA	NA	NA	NA	NA	NA	NA	No	ID=6-158156855-158156955-ATAGATATTAATATATTTAT;MOTIFS=ATAGATATTAATATATTTAT;STRUC=<TR3316549>,ID=6-158156899-158156959-ATATTAATATATTTATATAA,6-158156996-158157011-TA;MOTIFS=ATATTAATATATTTATATAA,TA;STRUC=<VC219872>	HGSVC	No	0.112	Yes	NA,NA	NA	NA
chr6:158169379	217772	INS	327	0.9554	0.1862	10	GTF2H5(0.013389,1.727)	GTF2H5(0.013389,1.727)	NA	NA	NA	NA	NA	NA	NA	No	ID=6-158169248-158169260-AT,6-158169359-158169368-AT,6-158169360-158169385-TATATATAATATGTATATTATATAT,6-158169437-158169446-TA,6-158169439-158169460-TATATAT,6-158169441-158169451-TATAT,6-158169453-158169462-TA,6-158169474-158169482-TA,6-158169495-158169501-TA,6-158169549-158169591-TGTATATTATATATAATATAT,6-158169672-158169700-TATATAA,6-158169686-158169771-TATATATTATATAATATATTGTATAT,6-158169726-158169740-TATATTG,6-158169745-158169787-TATATAATATATTGTATATTA,6-158169759-158169766-TATATTA,6-158169773-158169808-TATATTG,6-158169772-158169814-ATATATT,6-158169829-158169839-TA,6-158169838-158169854-AC;MOTIFS=TGTATATTATATATAATATAT,TATATTG,TATATATTATATAATATATTGTATAT,TATATAATATATTGTATATTA,ATATATT,TA,AT,TATATTA,AC,TATATAA,TATAT,TATATATAATATGTATATTATATAT,TATATAT;STRUC=<VC219873>	HPRC,HGSVC,1KG-ONT	No	0.745	No	NA,NA	NA	NA
chr6:158169397	217775	INS	56	0.873	0.4705	5	GTF2H5(0.013389,1.727)	GTF2H5(0.013389,1.727)	NA	NA	NA	NA	NA	NA	NA	No	ID=6-158169248-158169260-AT,6-158169359-158169368-AT,6-158169360-158169385-TATATATAATATGTATATTATATAT,6-158169437-158169446-TA,6-158169439-158169460-TATATAT,6-158169441-158169451-TATAT,6-158169453-158169462-TA,6-158169474-158169482-TA,6-158169495-158169501-TA,6-158169549-158169591-TGTATATTATATATAATATAT,6-158169672-158169700-TATATAA,6-158169686-158169771-TATATATTATATAATATATTGTATAT,6-158169726-158169740-TATATTG,6-158169745-158169787-TATATAATATATTGTATATTA,6-158169759-158169766-TATATTA,6-158169773-158169808-TATATTG,6-158169772-158169814-ATATATT,6-158169829-158169839-TA,6-158169838-158169854-AC;MOTIFS=TGTATATTATATATAATATAT,TATATTG,TATATATTATATAATATATTGTATAT,TATATAATATATTGTATATTA,ATATATT,TA,AT,TATATTA,AC,TATATAA,TATAT,TATATATAATATGTATATTATATAT,TATATAT;STRUC=<VC219873>	HPRC,HGSVC,1KG-ONT	No	0.745	No	NA,NA	NA	NA
chr6:158169441	217776	INS	64	0.8517	0.5865	2	GTF2H5(0.013389,1.727)	GTF2H5(0.013389,1.727)	NA	NA	NA	NA	NA	NA	NA	No	ID=6-158169248-158169260-AT,6-158169359-158169368-AT,6-158169360-158169385-TATATATAATATGTATATTATATAT,6-158169437-158169446-TA,6-158169439-158169460-TATATAT,6-158169441-158169451-TATAT,6-158169453-158169462-TA,6-158169474-158169482-TA,6-158169495-158169501-TA,6-158169549-158169591-TGTATATTATATATAATATAT,6-158169672-158169700-TATATAA,6-158169686-158169771-TATATATTATATAATATATTGTATAT,6-158169726-158169740-TATATTG,6-158169745-158169787-TATATAATATATTGTATATTA,6-158169759-158169766-TATATTA,6-158169773-158169808-TATATTG,6-158169772-158169814-ATATATT,6-158169829-158169839-TA,6-158169838-158169854-AC;MOTIFS=TGTATATTATATATAATATAT,TATATTG,TATATATTATATAATATATTGTATAT,TATATAATATATTGTATATTA,ATATATT,TA,AT,TATATTA,AC,TATATAA,TATAT,TATATATAATATGTATATTATATAT,TATATAT;STRUC=<VC219873>	HPRC,HGSVC,1KG-ONT	No	0.354	Yes	NA,NA	NA	NA
chr6:158169448	217777	DEL	61	0.895	0.4037	11	GTF2H5(0.013389,1.727)	GTF2H5(0.013389,1.727)	NA	NA	NA	NA	NA	NA	NA	No	ID=6-158169248-158169260-AT,6-158169359-158169368-AT,6-158169360-158169385-TATATATAATATGTATATTATATAT,6-158169437-158169446-TA,6-158169439-158169460-TATATAT,6-158169441-158169451-TATAT,6-158169453-158169462-TA,6-158169474-158169482-TA,6-158169495-158169501-TA,6-158169549-158169591-TGTATATTATATATAATATAT,6-158169672-158169700-TATATAA,6-158169686-158169771-TATATATTATATAATATATTGTATAT,6-158169726-158169740-TATATTG,6-158169745-158169787-TATATAATATATTGTATATTA,6-158169759-158169766-TATATTA,6-158169773-158169808-TATATTG,6-158169772-158169814-ATATATT,6-158169829-158169839-TA,6-158169838-158169854-AC;MOTIFS=TGTATATTATATATAATATAT,TATATTG,TATATATTATATAATATATTGTATAT,TATATAATATATTGTATATTA,ATATATT,TA,AT,TATATTA,AC,TATATAA,TATAT,TATATATAATATGTATATTATATAT,TATATAT;STRUC=<VC219873>	HPRC,HGSVC	No	0.004	Yes	NA,NA	NA	NA
chr6:158169449	217778	INS	91	0.9036	0.5477	1	GTF2H5(0.013389,1.727)	GTF2H5(0.013389,1.727)	NA	NA	NA	NA	NA	NA	NA	No	ID=6-158169248-158169260-AT,6-158169359-158169368-AT,6-158169360-158169385-TATATATAATATGTATATTATATAT,6-158169437-158169446-TA,6-158169439-158169460-TATATAT,6-158169441-158169451-TATAT,6-158169453-158169462-TA,6-158169474-158169482-TA,6-158169495-158169501-TA,6-158169549-158169591-TGTATATTATATATAATATAT,6-158169672-158169700-TATATAA,6-158169686-158169771-TATATATTATATAATATATTGTATAT,6-158169726-158169740-TATATTG,6-158169745-158169787-TATATAATATATTGTATATTA,6-158169759-158169766-TATATTA,6-158169773-158169808-TATATTG,6-158169772-158169814-ATATATT,6-158169829-158169839-TA,6-158169838-158169854-AC;MOTIFS=TGTATATTATATATAATATAT,TATATTG,TATATATTATATAATATATTGTATAT,TATATAATATATTGTATATTA,ATATATT,TA,AT,TATATTA,AC,TATATAA,TATAT,TATATATAATATGTATATTATATAT,TATATAT;STRUC=<VC219873>	HPRC,HGSVC,1KG-ONT	No	0.354	No	NA,NA	NA	NA
chr6:158169450	217779	INS	300	0.898	0.3658	11	GTF2H5(0.013389,1.727)	GTF2H5(0.013389,1.727)	NA	NA	NA	NA	NA	NA	NA	No	ID=6-158169248-158169260-AT,6-158169359-158169368-AT,6-158169360-158169385-TATATATAATATGTATATTATATAT,6-158169437-158169446-TA,6-158169439-158169460-TATATAT,6-158169441-158169451-TATAT,6-158169453-158169462-TA,6-158169474-158169482-TA,6-158169495-158169501-TA,6-158169549-158169591-TGTATATTATATATAATATAT,6-158169672-158169700-TATATAA,6-158169686-158169771-TATATATTATATAATATATTGTATAT,6-158169726-158169740-TATATTG,6-158169745-158169787-TATATAATATATTGTATATTA,6-158169759-158169766-TATATTA,6-158169773-158169808-TATATTG,6-158169772-158169814-ATATATT,6-158169829-158169839-TA,6-158169838-158169854-AC;MOTIFS=TGTATATTATATATAATATAT,TATATTG,TATATATTATATAATATATTGTATAT,TATATAATATATTGTATATTA,ATATATT,TA,AT,TATATTA,AC,TATATAA,TATAT,TATATATAATATGTATATTATATAT,TATATAT;STRUC=<VC219873>	HPRC,HGSVC,1KG-ONT	No	0.354	Yes	NA,NA	NA	NA
chr6:158169496	217780	INS	52	0.8006	0.6885	1	GTF2H5(0.013389,1.727)	GTF2H5(0.013389,1.727)	NA	NA	NA	NA	NA	NA	NA	No	ID=6-158169248-158169260-AT,6-158169359-158169368-AT,6-158169360-158169385-TATATATAATATGTATATTATATAT,6-158169437-158169446-TA,6-158169439-158169460-TATATAT,6-158169441-158169451-TATAT,6-158169453-158169462-TA,6-158169474-158169482-TA,6-158169495-158169501-TA,6-158169549-158169591-TGTATATTATATATAATATAT,6-158169672-158169700-TATATAA,6-158169686-158169771-TATATATTATATAATATATTGTATAT,6-158169726-158169740-TATATTG,6-158169745-158169787-TATATAATATATTGTATATTA,6-158169759-158169766-TATATTA,6-158169773-158169808-TATATTG,6-158169772-158169814-ATATATT,6-158169829-158169839-TA,6-158169838-158169854-AC;MOTIFS=TGTATATTATATATAATATAT,TATATTG,TATATATTATATAATATATTGTATAT,TATATAATATATTGTATATTA,ATATATT,TA,AT,TATATTA,AC,TATATAA,TATAT,TATATATAATATGTATATTATATAT,TATATAT;STRUC=<VC219873>	HPRC,HGSVC	No	0.354	No	NA,NA	NA	NA
chr6:158169521	217781	DEL	245	0.824	0.6633	1	GTF2H5(0.013389,1.727)	GTF2H5(0.013389,1.727)	NA	NA	NA	NA	NA	NA	NA	No	ID=6-158169248-158169260-AT,6-158169359-158169368-AT,6-158169360-158169385-TATATATAATATGTATATTATATAT,6-158169437-158169446-TA,6-158169439-158169460-TATATAT,6-158169441-158169451-TATAT,6-158169453-158169462-TA,6-158169474-158169482-TA,6-158169495-158169501-TA,6-158169549-158169591-TGTATATTATATATAATATAT,6-158169672-158169700-TATATAA,6-158169686-158169771-TATATATTATATAATATATTGTATAT,6-158169726-158169740-TATATTG,6-158169745-158169787-TATATAATATATTGTATATTA,6-158169759-158169766-TATATTA,6-158169773-158169808-TATATTG,6-158169772-158169814-ATATATT,6-158169829-158169839-TA,6-158169838-158169854-AC;MOTIFS=TGTATATTATATATAATATAT,TATATTG,TATATATTATATAATATATTGTATAT,TATATAATATATTGTATATTA,ATATATT,TA,AT,TATATTA,AC,TATATAA,TATAT,TATATATAATATGTATATTATATAT,TATATAT;STRUC=<VC219873>	NA	No	0.006	No	NA,NA	NA	NA
chr6:158169543	217782	DEL	58	0.8504	0.5663	38	GTF2H5(0.013389,1.727)	GTF2H5(0.013389,1.727)	NA	NA	NA	NA	NA	NA	NA	No	ID=6-158169248-158169260-AT,6-158169359-158169368-AT,6-158169360-158169385-TATATATAATATGTATATTATATAT,6-158169437-158169446-TA,6-158169439-158169460-TATATAT,6-158169441-158169451-TATAT,6-158169453-158169462-TA,6-158169474-158169482-TA,6-158169495-158169501-TA,6-158169549-158169591-TGTATATTATATATAATATAT,6-158169672-158169700-TATATAA,6-158169686-158169771-TATATATTATATAATATATTGTATAT,6-158169726-158169740-TATATTG,6-158169745-158169787-TATATAATATATTGTATATTA,6-158169759-158169766-TATATTA,6-158169773-158169808-TATATTG,6-158169772-158169814-ATATATT,6-158169829-158169839-TA,6-158169838-158169854-AC;MOTIFS=TGTATATTATATATAATATAT,TATATTG,TATATATTATATAATATATTGTATAT,TATATAATATATTGTATATTA,ATATATT,TA,AT,TATATTA,AC,TATATAA,TATAT,TATATATAATATGTATATTATATAT,TATATAT;STRUC=<VC219873>	HPRC,HGSVC	Yes	0.004	Yes	NA,NA	NA	NA
chr6:158169549	217783	INS	329	0.8161	0.665	10	GTF2H5(0.013389,1.727)	GTF2H5(0.013389,1.727)	NA	NA	NA	NA	NA	NA	NA	No	ID=6-158169248-158169260-AT,6-158169359-158169368-AT,6-158169360-158169385-TATATATAATATGTATATTATATAT,6-158169437-158169446-TA,6-158169439-158169460-TATATAT,6-158169441-158169451-TATAT,6-158169453-158169462-TA,6-158169474-158169482-TA,6-158169495-158169501-TA,6-158169549-158169591-TGTATATTATATATAATATAT,6-158169672-158169700-TATATAA,6-158169686-158169771-TATATATTATATAATATATTGTATAT,6-158169726-158169740-TATATTG,6-158169745-158169787-TATATAATATATTGTATATTA,6-158169759-158169766-TATATTA,6-158169773-158169808-TATATTG,6-158169772-158169814-ATATATT,6-158169829-158169839-TA,6-158169838-158169854-AC;MOTIFS=TGTATATTATATATAATATAT,TATATTG,TATATATTATATAATATATTGTATAT,TATATAATATATTGTATATTA,ATATATT,TA,AT,TATATTA,AC,TATATAA,TATAT,TATATATAATATGTATATTATATAT,TATATAT;STRUC=<VC219873>	HPRC,HGSVC,1KG-ONT	No	0.354	Yes	NA,NA	NA	NA
chr6:158169549	217784	INS	306	0.8688	0.4605	22	GTF2H5(0.013389,1.727)	GTF2H5(0.013389,1.727)	NA	NA	NA	NA	NA	NA	NA	No	ID=6-158169248-158169260-AT,6-158169359-158169368-AT,6-158169360-158169385-TATATATAATATGTATATTATATAT,6-158169437-158169446-TA,6-158169439-158169460-TATATAT,6-158169441-158169451-TATAT,6-158169453-158169462-TA,6-158169474-158169482-TA,6-158169495-158169501-TA,6-158169549-158169591-TGTATATTATATATAATATAT,6-158169672-158169700-TATATAA,6-158169686-158169771-TATATATTATATAATATATTGTATAT,6-158169726-158169740-TATATTG,6-158169745-158169787-TATATAATATATTGTATATTA,6-158169759-158169766-TATATTA,6-158169773-158169808-TATATTG,6-158169772-158169814-ATATATT,6-158169829-158169839-TA,6-158169838-158169854-AC;MOTIFS=TGTATATTATATATAATATAT,TATATTG,TATATATTATATAATATATTGTATAT,TATATAATATATTGTATATTA,ATATATT,TA,AT,TATATTA,AC,TATATAA,TATAT,TATATATAATATGTATATTATATAT,TATATAT;STRUC=<VC219873>	HPRC,HGSVC,1KG-ONT	No	0.354	Yes	NA,NA	NA	NA
chr6:158169584	217785	DEL	83	0.8216	0.6205	8	GTF2H5(0.013389,1.727)	GTF2H5(0.013389,1.727)	NA	NA	NA	NA	NA	NA	NA	No	ID=6-158169248-158169260-AT,6-158169359-158169368-AT,6-158169360-158169385-TATATATAATATGTATATTATATAT,6-158169437-158169446-TA,6-158169439-158169460-TATATAT,6-158169441-158169451-TATAT,6-158169453-158169462-TA,6-158169474-158169482-TA,6-158169495-158169501-TA,6-158169549-158169591-TGTATATTATATATAATATAT,6-158169672-158169700-TATATAA,6-158169686-158169771-TATATATTATATAATATATTGTATAT,6-158169726-158169740-TATATTG,6-158169745-158169787-TATATAATATATTGTATATTA,6-158169759-158169766-TATATTA,6-158169773-158169808-TATATTG,6-158169772-158169814-ATATATT,6-158169829-158169839-TA,6-158169838-158169854-AC;MOTIFS=TGTATATTATATATAATATAT,TATATTG,TATATATTATATAATATATTGTATAT,TATATAATATATTGTATATTA,ATATATT,TA,AT,TATATTA,AC,TATATAA,TATAT,TATATATAATATGTATATTATATAT,TATATAT;STRUC=<VC219873>	HGSVC	Yes	0.004	Yes	NA,NA	NA	NA
chr6:158169600	217786	INS	328	0.8753	0.4463	1	GTF2H5(0.013389,1.727)	GTF2H5(0.013389,1.727)	NA	NA	NA	NA	NA	NA	NA	No	ID=6-158169248-158169260-AT,6-158169359-158169368-AT,6-158169360-158169385-TATATATAATATGTATATTATATAT,6-158169437-158169446-TA,6-158169439-158169460-TATATAT,6-158169441-158169451-TATAT,6-158169453-158169462-TA,6-158169474-158169482-TA,6-158169495-158169501-TA,6-158169549-158169591-TGTATATTATATATAATATAT,6-158169672-158169700-TATATAA,6-158169686-158169771-TATATATTATATAATATATTGTATAT,6-158169726-158169740-TATATTG,6-158169745-158169787-TATATAATATATTGTATATTA,6-158169759-158169766-TATATTA,6-158169773-158169808-TATATTG,6-158169772-158169814-ATATATT,6-158169829-158169839-TA,6-158169838-158169854-AC;MOTIFS=TGTATATTATATATAATATAT,TATATTG,TATATATTATATAATATATTGTATAT,TATATAATATATTGTATATTA,ATATATT,TA,AT,TATATTA,AC,TATATAA,TATAT,TATATATAATATGTATATTATATAT,TATATAT;STRUC=<VC219873>	HPRC,HGSVC,1KG-ONT	No	0.354	No	NA,NA	NA	NA
chr6:158169637	217787	INS	107	0.8261	0.6613	2	GTF2H5(0.013389,1.727)	GTF2H5(0.013389,1.727)	NA	NA	NA	NA	NA	NA	NA	No	ID=6-158169248-158169260-AT,6-158169359-158169368-AT,6-158169360-158169385-TATATATAATATGTATATTATATAT,6-158169437-158169446-TA,6-158169439-158169460-TATATAT,6-158169441-158169451-TATAT,6-158169453-158169462-TA,6-158169474-158169482-TA,6-158169495-158169501-TA,6-158169549-158169591-TGTATATTATATATAATATAT,6-158169672-158169700-TATATAA,6-158169686-158169771-TATATATTATATAATATATTGTATAT,6-158169726-158169740-TATATTG,6-158169745-158169787-TATATAATATATTGTATATTA,6-158169759-158169766-TATATTA,6-158169773-158169808-TATATTG,6-158169772-158169814-ATATATT,6-158169829-158169839-TA,6-158169838-158169854-AC;MOTIFS=TGTATATTATATATAATATAT,TATATTG,TATATATTATATAATATATTGTATAT,TATATAATATATTGTATATTA,ATATATT,TA,AT,TATATTA,AC,TATATAA,TATAT,TATATATAATATGTATATTATATAT,TATATAT;STRUC=<VC219873>	HPRC,HGSVC,1KG-ONT	No	0.354	No	NA,NA	NA	NA
chr6:158169637	217788	INS	140	0.7991	0.6796	174	GTF2H5(0.013389,1.727)	GTF2H5(0.013389,1.727)	NA	NA	NA	NA	NA	NA	NA	No	ID=6-158169248-158169260-AT,6-158169359-158169368-AT,6-158169360-158169385-TATATATAATATGTATATTATATAT,6-158169437-158169446-TA,6-158169439-158169460-TATATAT,6-158169441-158169451-TATAT,6-158169453-158169462-TA,6-158169474-158169482-TA,6-158169495-158169501-TA,6-158169549-158169591-TGTATATTATATATAATATAT,6-158169672-158169700-TATATAA,6-158169686-158169771-TATATATTATATAATATATTGTATAT,6-158169726-158169740-TATATTG,6-158169745-158169787-TATATAATATATTGTATATTA,6-158169759-158169766-TATATTA,6-158169773-158169808-TATATTG,6-158169772-158169814-ATATATT,6-158169829-158169839-TA,6-158169838-158169854-AC;MOTIFS=TGTATATTATATATAATATAT,TATATTG,TATATATTATATAATATATTGTATAT,TATATAATATATTGTATATTA,ATATATT,TA,AT,TATATTA,AC,TATATAA,TATAT,TATATATAATATGTATATTATATAT,TATATAT;STRUC=<VC219873>	HPRC,HGSVC	No	0.354	Yes	NA,NA	NA	NA
chr6:158169637	217789	INS	281	0.8916	0.3893	5	GTF2H5(0.013389,1.727)	GTF2H5(0.013389,1.727)	NA	NA	NA	NA	NA	NA	NA	No	ID=6-158169248-158169260-AT,6-158169359-158169368-AT,6-158169360-158169385-TATATATAATATGTATATTATATAT,6-158169437-158169446-TA,6-158169439-158169460-TATATAT,6-158169441-158169451-TATAT,6-158169453-158169462-TA,6-158169474-158169482-TA,6-158169495-158169501-TA,6-158169549-158169591-TGTATATTATATATAATATAT,6-158169672-158169700-TATATAA,6-158169686-158169771-TATATATTATATAATATATTGTATAT,6-158169726-158169740-TATATTG,6-158169745-158169787-TATATAATATATTGTATATTA,6-158169759-158169766-TATATTA,6-158169773-158169808-TATATTG,6-158169772-158169814-ATATATT,6-158169829-158169839-TA,6-158169838-158169854-AC;MOTIFS=TGTATATTATATATAATATAT,TATATTG,TATATATTATATAATATATTGTATAT,TATATAATATATTGTATATTA,ATATATT,TA,AT,TATATTA,AC,TATATAA,TATAT,TATATATAATATGTATATTATATAT,TATATAT;STRUC=<VC219873>	HPRC,HGSVC,1KG-ONT	No	0.354	Yes	NA,NA	NA	NA
chr6:158169637	217790	INS	328	0.9075	0.351	5	GTF2H5(0.013389,1.727)	GTF2H5(0.013389,1.727)	NA	NA	NA	NA	NA	NA	NA	No	ID=6-158169248-158169260-AT,6-158169359-158169368-AT,6-158169360-158169385-TATATATAATATGTATATTATATAT,6-158169437-158169446-TA,6-158169439-158169460-TATATAT,6-158169441-158169451-TATAT,6-158169453-158169462-TA,6-158169474-158169482-TA,6-158169495-158169501-TA,6-158169549-158169591-TGTATATTATATATAATATAT,6-158169672-158169700-TATATAA,6-158169686-158169771-TATATATTATATAATATATTGTATAT,6-158169726-158169740-TATATTG,6-158169745-158169787-TATATAATATATTGTATATTA,6-158169759-158169766-TATATTA,6-158169773-158169808-TATATTG,6-158169772-158169814-ATATATT,6-158169829-158169839-TA,6-158169838-158169854-AC;MOTIFS=TGTATATTATATATAATATAT,TATATTG,TATATATTATATAATATATTGTATAT,TATATAATATATTGTATATTA,ATATATT,TA,AT,TATATTA,AC,TATATAA,TATAT,TATATATAATATGTATATTATATAT,TATATAT;STRUC=<VC219873>	HPRC,HGSVC,1KG-ONT	No	0.354	No	NA,NA	NA	NA
chr6:158169653	217791	INS	153	0.8642	0.4807	6	GTF2H5(0.013389,1.727)	GTF2H5(0.013389,1.727)	NA	NA	NA	NA	NA	NA	NA	No	ID=6-158169248-158169260-AT,6-158169359-158169368-AT,6-158169360-158169385-TATATATAATATGTATATTATATAT,6-158169437-158169446-TA,6-158169439-158169460-TATATAT,6-158169441-158169451-TATAT,6-158169453-158169462-TA,6-158169474-158169482-TA,6-158169495-158169501-TA,6-158169549-158169591-TGTATATTATATATAATATAT,6-158169672-158169700-TATATAA,6-158169686-158169771-TATATATTATATAATATATTGTATAT,6-158169726-158169740-TATATTG,6-158169745-158169787-TATATAATATATTGTATATTA,6-158169759-158169766-TATATTA,6-158169773-158169808-TATATTG,6-158169772-158169814-ATATATT,6-158169829-158169839-TA,6-158169838-158169854-AC;MOTIFS=TGTATATTATATATAATATAT,TATATTG,TATATATTATATAATATATTGTATAT,TATATAATATATTGTATATTA,ATATATT,TA,AT,TATATTA,AC,TATATAA,TATAT,TATATATAATATGTATATTATATAT,TATATAT;STRUC=<VC219873>	HPRC,HGSVC	No	0.354	No	NA,NA	NA	NA
chr6:158169660	217792	INS	64	0.8215	0.656	2	GTF2H5(0.013389,1.727)	GTF2H5(0.013389,1.727)	NA	NA	NA	NA	NA	NA	NA	No	ID=6-158169248-158169260-AT,6-158169359-158169368-AT,6-158169360-158169385-TATATATAATATGTATATTATATAT,6-158169437-158169446-TA,6-158169439-158169460-TATATAT,6-158169441-158169451-TATAT,6-158169453-158169462-TA,6-158169474-158169482-TA,6-158169495-158169501-TA,6-158169549-158169591-TGTATATTATATATAATATAT,6-158169672-158169700-TATATAA,6-158169686-158169771-TATATATTATATAATATATTGTATAT,6-158169726-158169740-TATATTG,6-158169745-158169787-TATATAATATATTGTATATTA,6-158169759-158169766-TATATTA,6-158169773-158169808-TATATTG,6-158169772-158169814-ATATATT,6-158169829-158169839-TA,6-158169838-158169854-AC;MOTIFS=TGTATATTATATATAATATAT,TATATTG,TATATATTATATAATATATTGTATAT,TATATAATATATTGTATATTA,ATATATT,TA,AT,TATATTA,AC,TATATAA,TATAT,TATATATAATATGTATATTATATAT,TATATAT;STRUC=<VC219873>	HPRC,HGSVC,1KG-ONT	No	0.354	Yes	NA,NA	NA	NA
chr6:158169660	217793	INS	97	0.8706	0.5022	44	GTF2H5(0.013389,1.727)	GTF2H5(0.013389,1.727)	NA	NA	NA	NA	NA	NA	NA	No	ID=6-158169248-158169260-AT,6-158169359-158169368-AT,6-158169360-158169385-TATATATAATATGTATATTATATAT,6-158169437-158169446-TA,6-158169439-158169460-TATATAT,6-158169441-158169451-TATAT,6-158169453-158169462-TA,6-158169474-158169482-TA,6-158169495-158169501-TA,6-158169549-158169591-TGTATATTATATATAATATAT,6-158169672-158169700-TATATAA,6-158169686-158169771-TATATATTATATAATATATTGTATAT,6-158169726-158169740-TATATTG,6-158169745-158169787-TATATAATATATTGTATATTA,6-158169759-158169766-TATATTA,6-158169773-158169808-TATATTG,6-158169772-158169814-ATATATT,6-158169829-158169839-TA,6-158169838-158169854-AC;MOTIFS=TGTATATTATATATAATATAT,TATATTG,TATATATTATATAATATATTGTATAT,TATATAATATATTGTATATTA,ATATATT,TA,AT,TATATTA,AC,TATATAA,TATAT,TATATATAATATGTATATTATATAT,TATATAT;STRUC=<VC219873>	HPRC,HGSVC,1KG-ONT	No	0.354	Yes	NA,NA	NA	NA
chr6:158169667	217794	INS	341	0.8237	0.6371	22	GTF2H5(0.013389,1.727)	GTF2H5(0.013389,1.727)	NA	NA	NA	NA	NA	NA	NA	No	ID=6-158169248-158169260-AT,6-158169359-158169368-AT,6-158169360-158169385-TATATATAATATGTATATTATATAT,6-158169437-158169446-TA,6-158169439-158169460-TATATAT,6-158169441-158169451-TATAT,6-158169453-158169462-TA,6-158169474-158169482-TA,6-158169495-158169501-TA,6-158169549-158169591-TGTATATTATATATAATATAT,6-158169672-158169700-TATATAA,6-158169686-158169771-TATATATTATATAATATATTGTATAT,6-158169726-158169740-TATATTG,6-158169745-158169787-TATATAATATATTGTATATTA,6-158169759-158169766-TATATTA,6-158169773-158169808-TATATTG,6-158169772-158169814-ATATATT,6-158169829-158169839-TA,6-158169838-158169854-AC;MOTIFS=TGTATATTATATATAATATAT,TATATTG,TATATATTATATAATATATTGTATAT,TATATAATATATTGTATATTA,ATATATT,TA,AT,TATATTA,AC,TATATAA,TATAT,TATATATAATATGTATATTATATAT,TATATAT;STRUC=<VC219873>	HPRC,HGSVC,1KG-ONT	No	0.354	Yes	NA,NA	NA	NA
chr6:158169679	217795	INS	130	0.8888	0.4481	29	GTF2H5(0.013389,1.727)	GTF2H5(0.013389,1.727)	NA	NA	NA	NA	NA	NA	NA	No	ID=6-158169248-158169260-AT,6-158169359-158169368-AT,6-158169360-158169385-TATATATAATATGTATATTATATAT,6-158169437-158169446-TA,6-158169439-158169460-TATATAT,6-158169441-158169451-TATAT,6-158169453-158169462-TA,6-158169474-158169482-TA,6-158169495-158169501-TA,6-158169549-158169591-TGTATATTATATATAATATAT,6-158169672-158169700-TATATAA,6-158169686-158169771-TATATATTATATAATATATTGTATAT,6-158169726-158169740-TATATTG,6-158169745-158169787-TATATAATATATTGTATATTA,6-158169759-158169766-TATATTA,6-158169773-158169808-TATATTG,6-158169772-158169814-ATATATT,6-158169829-158169839-TA,6-158169838-158169854-AC;MOTIFS=TGTATATTATATATAATATAT,TATATTG,TATATATTATATAATATATTGTATAT,TATATAATATATTGTATATTA,ATATATT,TA,AT,TATATTA,AC,TATATAA,TATAT,TATATATAATATGTATATTATATAT,TATATAT;STRUC=<VC219873>	HPRC,HGSVC	No	0.354	Yes	NA,NA	NA	NA
chr6:158169679	217796	INS	156	0.9039	0.3428	31	GTF2H5(0.013389,1.727)	GTF2H5(0.013389,1.727)	NA	NA	NA	NA	NA	NA	NA	No	ID=6-158169248-158169260-AT,6-158169359-158169368-AT,6-158169360-158169385-TATATATAATATGTATATTATATAT,6-158169437-158169446-TA,6-158169439-158169460-TATATAT,6-158169441-158169451-TATAT,6-158169453-158169462-TA,6-158169474-158169482-TA,6-158169495-158169501-TA,6-158169549-158169591-TGTATATTATATATAATATAT,6-158169672-158169700-TATATAA,6-158169686-158169771-TATATATTATATAATATATTGTATAT,6-158169726-158169740-TATATTG,6-158169745-158169787-TATATAATATATTGTATATTA,6-158169759-158169766-TATATTA,6-158169773-158169808-TATATTG,6-158169772-158169814-ATATATT,6-158169829-158169839-TA,6-158169838-158169854-AC;MOTIFS=TGTATATTATATATAATATAT,TATATTG,TATATATTATATAATATATTGTATAT,TATATAATATATTGTATATTA,ATATATT,TA,AT,TATATTA,AC,TATATAA,TATAT,TATATATAATATGTATATTATATAT,TATATAT;STRUC=<VC219873>	HPRC,HGSVC	No	0.354	Yes	NA,NA	NA	NA
chr6:158169679	217797	INS	123	0.8918	0.3892	34	GTF2H5(0.013389,1.727)	GTF2H5(0.013389,1.727)	NA	NA	NA	NA	NA	NA	NA	No	ID=6-158169248-158169260-AT,6-158169359-158169368-AT,6-158169360-158169385-TATATATAATATGTATATTATATAT,6-158169437-158169446-TA,6-158169439-158169460-TATATAT,6-158169441-158169451-TATAT,6-158169453-158169462-TA,6-158169474-158169482-TA,6-158169495-158169501-TA,6-158169549-158169591-TGTATATTATATATAATATAT,6-158169672-158169700-TATATAA,6-158169686-158169771-TATATATTATATAATATATTGTATAT,6-158169726-158169740-TATATTG,6-158169745-158169787-TATATAATATATTGTATATTA,6-158169759-158169766-TATATTA,6-158169773-158169808-TATATTG,6-158169772-158169814-ATATATT,6-158169829-158169839-TA,6-158169838-158169854-AC;MOTIFS=TGTATATTATATATAATATAT,TATATTG,TATATATTATATAATATATTGTATAT,TATATAATATATTGTATATTA,ATATATT,TA,AT,TATATTA,AC,TATATAA,TATAT,TATATATAATATGTATATTATATAT,TATATAT;STRUC=<VC219873>	HPRC,HGSVC	No	0.354	Yes	NA,NA	NA	NA
chr6:158169680	217798	INS	180	0.9298	0.2924	3	GTF2H5(0.013389,1.727)	GTF2H5(0.013389,1.727)	NA	NA	NA	NA	NA	NA	NA	No	ID=6-158169248-158169260-AT,6-158169359-158169368-AT,6-158169360-158169385-TATATATAATATGTATATTATATAT,6-158169437-158169446-TA,6-158169439-158169460-TATATAT,6-158169441-158169451-TATAT,6-158169453-158169462-TA,6-158169474-158169482-TA,6-158169495-158169501-TA,6-158169549-158169591-TGTATATTATATATAATATAT,6-158169672-158169700-TATATAA,6-158169686-158169771-TATATATTATATAATATATTGTATAT,6-158169726-158169740-TATATTG,6-158169745-158169787-TATATAATATATTGTATATTA,6-158169759-158169766-TATATTA,6-158169773-158169808-TATATTG,6-158169772-158169814-ATATATT,6-158169829-158169839-TA,6-158169838-158169854-AC;MOTIFS=TGTATATTATATATAATATAT,TATATTG,TATATATTATATAATATATTGTATAT,TATATAATATATTGTATATTA,ATATATT,TA,AT,TATATTA,AC,TATATAA,TATAT,TATATATAATATGTATATTATATAT,TATATAT;STRUC=<VC219873>	HPRC,HGSVC	No	0.354	No	NA,NA	NA	NA
chr6:158169680	217799	INS	177	0.815	0.6743	5	GTF2H5(0.013389,1.727)	GTF2H5(0.013389,1.727)	NA	NA	NA	NA	NA	NA	NA	No	ID=6-158169248-158169260-AT,6-158169359-158169368-AT,6-158169360-158169385-TATATATAATATGTATATTATATAT,6-158169437-158169446-TA,6-158169439-158169460-TATATAT,6-158169441-158169451-TATAT,6-158169453-158169462-TA,6-158169474-158169482-TA,6-158169495-158169501-TA,6-158169549-158169591-TGTATATTATATATAATATAT,6-158169672-158169700-TATATAA,6-158169686-158169771-TATATATTATATAATATATTGTATAT,6-158169726-158169740-TATATTG,6-158169745-158169787-TATATAATATATTGTATATTA,6-158169759-158169766-TATATTA,6-158169773-158169808-TATATTG,6-158169772-158169814-ATATATT,6-158169829-158169839-TA,6-158169838-158169854-AC;MOTIFS=TGTATATTATATATAATATAT,TATATTG,TATATATTATATAATATATTGTATAT,TATATAATATATTGTATATTA,ATATATT,TA,AT,TATATTA,AC,TATATAA,TATAT,TATATATAATATGTATATTATATAT,TATATAT;STRUC=<VC219873>	HPRC,HGSVC	No	0.354	No	NA,NA	NA	NA
chr6:158169680	217800	INS	116	0.848	0.5776	129	GTF2H5(0.013389,1.727)	GTF2H5(0.013389,1.727)	NA	NA	NA	NA	NA	NA	NA	No	ID=6-158169248-158169260-AT,6-158169359-158169368-AT,6-158169360-158169385-TATATATAATATGTATATTATATAT,6-158169437-158169446-TA,6-158169439-158169460-TATATAT,6-158169441-158169451-TATAT,6-158169453-158169462-TA,6-158169474-158169482-TA,6-158169495-158169501-TA,6-158169549-158169591-TGTATATTATATATAATATAT,6-158169672-158169700-TATATAA,6-158169686-158169771-TATATATTATATAATATATTGTATAT,6-158169726-158169740-TATATTG,6-158169745-158169787-TATATAATATATTGTATATTA,6-158169759-158169766-TATATTA,6-158169773-158169808-TATATTG,6-158169772-158169814-ATATATT,6-158169829-158169839-TA,6-158169838-158169854-AC;MOTIFS=TGTATATTATATATAATATAT,TATATTG,TATATATTATATAATATATTGTATAT,TATATAATATATTGTATATTA,ATATATT,TA,AT,TATATTA,AC,TATATAA,TATAT,TATATATAATATGTATATTATATAT,TATATAT;STRUC=<VC219873>	HPRC,HGSVC	No	0.354	Yes	NA,NA	NA	NA
chr6:158169680	217801	INS	290	0.8187	0.678	14	GTF2H5(0.013389,1.727)	GTF2H5(0.013389,1.727)	NA	NA	NA	NA	NA	NA	NA	No	ID=6-158169248-158169260-AT,6-158169359-158169368-AT,6-158169360-158169385-TATATATAATATGTATATTATATAT,6-158169437-158169446-TA,6-158169439-158169460-TATATAT,6-158169441-158169451-TATAT,6-158169453-158169462-TA,6-158169474-158169482-TA,6-158169495-158169501-TA,6-158169549-158169591-TGTATATTATATATAATATAT,6-158169672-158169700-TATATAA,6-158169686-158169771-TATATATTATATAATATATTGTATAT,6-158169726-158169740-TATATTG,6-158169745-158169787-TATATAATATATTGTATATTA,6-158169759-158169766-TATATTA,6-158169773-158169808-TATATTG,6-158169772-158169814-ATATATT,6-158169829-158169839-TA,6-158169838-158169854-AC;MOTIFS=TGTATATTATATATAATATAT,TATATTG,TATATATTATATAATATATTGTATAT,TATATAATATATTGTATATTA,ATATATT,TA,AT,TATATTA,AC,TATATAA,TATAT,TATATATAATATGTATATTATATAT,TATATAT;STRUC=<VC219873>	HPRC,HGSVC,1KG-ONT	No	0.354	Yes	NA,NA	NA	NA
chr6:158169680	217802	INS	263	0.9341	0.5172	7	GTF2H5(0.013389,1.727)	GTF2H5(0.013389,1.727)	NA	NA	NA	NA	NA	NA	NA	No	ID=6-158169248-158169260-AT,6-158169359-158169368-AT,6-158169360-158169385-TATATATAATATGTATATTATATAT,6-158169437-158169446-TA,6-158169439-158169460-TATATAT,6-158169441-158169451-TATAT,6-158169453-158169462-TA,6-158169474-158169482-TA,6-158169495-158169501-TA,6-158169549-158169591-TGTATATTATATATAATATAT,6-158169672-158169700-TATATAA,6-158169686-158169771-TATATATTATATAATATATTGTATAT,6-158169726-158169740-TATATTG,6-158169745-158169787-TATATAATATATTGTATATTA,6-158169759-158169766-TATATTA,6-158169773-158169808-TATATTG,6-158169772-158169814-ATATATT,6-158169829-158169839-TA,6-158169838-158169854-AC;MOTIFS=TGTATATTATATATAATATAT,TATATTG,TATATATTATATAATATATTGTATAT,TATATAATATATTGTATATTA,ATATATT,TA,AT,TATATTA,AC,TATATAA,TATAT,TATATATAATATGTATATTATATAT,TATATAT;STRUC=<VC219873>	HPRC,HGSVC,1KG-ONT	No	0.354	Yes	NA,NA	NA	NA
chr6:158169680	217803	INS	106	0.9368	0.2557	12	GTF2H5(0.013389,1.727)	GTF2H5(0.013389,1.727)	NA	NA	NA	NA	NA	NA	NA	No	ID=6-158169248-158169260-AT,6-158169359-158169368-AT,6-158169360-158169385-TATATATAATATGTATATTATATAT,6-158169437-158169446-TA,6-158169439-158169460-TATATAT,6-158169441-158169451-TATAT,6-158169453-158169462-TA,6-158169474-158169482-TA,6-158169495-158169501-TA,6-158169549-158169591-TGTATATTATATATAATATAT,6-158169672-158169700-TATATAA,6-158169686-158169771-TATATATTATATAATATATTGTATAT,6-158169726-158169740-TATATTG,6-158169745-158169787-TATATAATATATTGTATATTA,6-158169759-158169766-TATATTA,6-158169773-158169808-TATATTG,6-158169772-158169814-ATATATT,6-158169829-158169839-TA,6-158169838-158169854-AC;MOTIFS=TGTATATTATATATAATATAT,TATATTG,TATATATTATATAATATATTGTATAT,TATATAATATATTGTATATTA,ATATATT,TA,AT,TATATTA,AC,TATATAA,TATAT,TATATATAATATGTATATTATATAT,TATATAT;STRUC=<VC219873>	HPRC,HGSVC,1KG-ONT	No	0.354	Yes	NA,NA	NA	NA
chr6:158169680	217804	INS	94	0.9267	0.2882	10	GTF2H5(0.013389,1.727)	GTF2H5(0.013389,1.727)	NA	NA	NA	NA	NA	NA	NA	No	ID=6-158169248-158169260-AT,6-158169359-158169368-AT,6-158169360-158169385-TATATATAATATGTATATTATATAT,6-158169437-158169446-TA,6-158169439-158169460-TATATAT,6-158169441-158169451-TATAT,6-158169453-158169462-TA,6-158169474-158169482-TA,6-158169495-158169501-TA,6-158169549-158169591-TGTATATTATATATAATATAT,6-158169672-158169700-TATATAA,6-158169686-158169771-TATATATTATATAATATATTGTATAT,6-158169726-158169740-TATATTG,6-158169745-158169787-TATATAATATATTGTATATTA,6-158169759-158169766-TATATTA,6-158169773-158169808-TATATTG,6-158169772-158169814-ATATATT,6-158169829-158169839-TA,6-158169838-158169854-AC;MOTIFS=TGTATATTATATATAATATAT,TATATTG,TATATATTATATAATATATTGTATAT,TATATAATATATTGTATATTA,ATATATT,TA,AT,TATATTA,AC,TATATAA,TATAT,TATATATAATATGTATATTATATAT,TATATAT;STRUC=<VC219873>	HPRC,HGSVC,1KG-ONT	No	0.354	Yes	NA,NA	NA	NA
chr6:158169680	217805	INS	88	0.8343	0.6251	1	GTF2H5(0.013389,1.727)	GTF2H5(0.013389,1.727)	NA	NA	NA	NA	NA	NA	NA	No	ID=6-158169248-158169260-AT,6-158169359-158169368-AT,6-158169360-158169385-TATATATAATATGTATATTATATAT,6-158169437-158169446-TA,6-158169439-158169460-TATATAT,6-158169441-158169451-TATAT,6-158169453-158169462-TA,6-158169474-158169482-TA,6-158169495-158169501-TA,6-158169549-158169591-TGTATATTATATATAATATAT,6-158169672-158169700-TATATAA,6-158169686-158169771-TATATATTATATAATATATTGTATAT,6-158169726-158169740-TATATTG,6-158169745-158169787-TATATAATATATTGTATATTA,6-158169759-158169766-TATATTA,6-158169773-158169808-TATATTG,6-158169772-158169814-ATATATT,6-158169829-158169839-TA,6-158169838-158169854-AC;MOTIFS=TGTATATTATATATAATATAT,TATATTG,TATATATTATATAATATATTGTATAT,TATATAATATATTGTATATTA,ATATATT,TA,AT,TATATTA,AC,TATATAA,TATAT,TATATATAATATGTATATTATATAT,TATATAT;STRUC=<VC219873>	HPRC,HGSVC,1KG-ONT	No	0.354	No	NA,NA	NA	NA
chr6:158169681	217809	INS	234	0.8788	0.617	8	GTF2H5(0.013389,1.727)	GTF2H5(0.013389,1.727)	NA	NA	NA	NA	NA	NA	NA	No	ID=6-158169248-158169260-AT,6-158169359-158169368-AT,6-158169360-158169385-TATATATAATATGTATATTATATAT,6-158169437-158169446-TA,6-158169439-158169460-TATATAT,6-158169441-158169451-TATAT,6-158169453-158169462-TA,6-158169474-158169482-TA,6-158169495-158169501-TA,6-158169549-158169591-TGTATATTATATATAATATAT,6-158169672-158169700-TATATAA,6-158169686-158169771-TATATATTATATAATATATTGTATAT,6-158169726-158169740-TATATTG,6-158169745-158169787-TATATAATATATTGTATATTA,6-158169759-158169766-TATATTA,6-158169773-158169808-TATATTG,6-158169772-158169814-ATATATT,6-158169829-158169839-TA,6-158169838-158169854-AC;MOTIFS=TGTATATTATATATAATATAT,TATATTG,TATATATTATATAATATATTGTATAT,TATATAATATATTGTATATTA,ATATATT,TA,AT,TATATTA,AC,TATATAA,TATAT,TATATATAATATGTATATTATATAT,TATATAT;STRUC=<VC219873>	HPRC,HGSVC,1KG-ONT	No	0.354	Yes	NA,NA	NA	NA
chr6:158169681	217813	INS	263	0.8775	0.4606	6	GTF2H5(0.013389,1.727)	GTF2H5(0.013389,1.727)	NA	NA	NA	NA	NA	NA	NA	No	ID=6-158169248-158169260-AT,6-158169359-158169368-AT,6-158169360-158169385-TATATATAATATGTATATTATATAT,6-158169437-158169446-TA,6-158169439-158169460-TATATAT,6-158169441-158169451-TATAT,6-158169453-158169462-TA,6-158169474-158169482-TA,6-158169495-158169501-TA,6-158169549-158169591-TGTATATTATATATAATATAT,6-158169672-158169700-TATATAA,6-158169686-158169771-TATATATTATATAATATATTGTATAT,6-158169726-158169740-TATATTG,6-158169745-158169787-TATATAATATATTGTATATTA,6-158169759-158169766-TATATTA,6-158169773-158169808-TATATTG,6-158169772-158169814-ATATATT,6-158169829-158169839-TA,6-158169838-158169854-AC;MOTIFS=TGTATATTATATATAATATAT,TATATTG,TATATATTATATAATATATTGTATAT,TATATAATATATTGTATATTA,ATATATT,TA,AT,TATATTA,AC,TATATAA,TATAT,TATATATAATATGTATATTATATAT,TATATAT;STRUC=<VC219873>	HPRC,HGSVC,1KG-ONT	No	0.354	Yes	NA,NA	NA	NA
chr6:158169681	217812	INS	242	0.8158	0.6992	9	GTF2H5(0.013389,1.727)	GTF2H5(0.013389,1.727)	NA	NA	NA	NA	NA	NA	NA	No	ID=6-158169248-158169260-AT,6-158169359-158169368-AT,6-158169360-158169385-TATATATAATATGTATATTATATAT,6-158169437-158169446-TA,6-158169439-158169460-TATATAT,6-158169441-158169451-TATAT,6-158169453-158169462-TA,6-158169474-158169482-TA,6-158169495-158169501-TA,6-158169549-158169591-TGTATATTATATATAATATAT,6-158169672-158169700-TATATAA,6-158169686-158169771-TATATATTATATAATATATTGTATAT,6-158169726-158169740-TATATTG,6-158169745-158169787-TATATAATATATTGTATATTA,6-158169759-158169766-TATATTA,6-158169773-158169808-TATATTG,6-158169772-158169814-ATATATT,6-158169829-158169839-TA,6-158169838-158169854-AC;MOTIFS=TGTATATTATATATAATATAT,TATATTG,TATATATTATATAATATATTGTATAT,TATATAATATATTGTATATTA,ATATATT,TA,AT,TATATTA,AC,TATATAA,TATAT,TATATATAATATGTATATTATATAT,TATATAT;STRUC=<VC219873>	HPRC,HGSVC,1KG-ONT	No	0.354	Yes	NA,NA	NA	NA
chr6:158169681	217811	INS	194	0.8142	0.6865	4	GTF2H5(0.013389,1.727)	GTF2H5(0.013389,1.727)	NA	NA	NA	NA	NA	NA	NA	No	ID=6-158169248-158169260-AT,6-158169359-158169368-AT,6-158169360-158169385-TATATATAATATGTATATTATATAT,6-158169437-158169446-TA,6-158169439-158169460-TATATAT,6-158169441-158169451-TATAT,6-158169453-158169462-TA,6-158169474-158169482-TA,6-158169495-158169501-TA,6-158169549-158169591-TGTATATTATATATAATATAT,6-158169672-158169700-TATATAA,6-158169686-158169771-TATATATTATATAATATATTGTATAT,6-158169726-158169740-TATATTG,6-158169745-158169787-TATATAATATATTGTATATTA,6-158169759-158169766-TATATTA,6-158169773-158169808-TATATTG,6-158169772-158169814-ATATATT,6-158169829-158169839-TA,6-158169838-158169854-AC;MOTIFS=TGTATATTATATATAATATAT,TATATTG,TATATATTATATAATATATTGTATAT,TATATAATATATTGTATATTA,ATATATT,TA,AT,TATATTA,AC,TATATAA,TATAT,TATATATAATATGTATATTATATAT,TATATAT;STRUC=<VC219873>	HPRC,HGSVC	No	0.354	No	NA,NA	NA	NA
chr6:158169681	217810	INS	90	0.8237	0.6332	3	GTF2H5(0.013389,1.727)	GTF2H5(0.013389,1.727)	NA	NA	NA	NA	NA	NA	NA	No	ID=6-158169248-158169260-AT,6-158169359-158169368-AT,6-158169360-158169385-TATATATAATATGTATATTATATAT,6-158169437-158169446-TA,6-158169439-158169460-TATATAT,6-158169441-158169451-TATAT,6-158169453-158169462-TA,6-158169474-158169482-TA,6-158169495-158169501-TA,6-158169549-158169591-TGTATATTATATATAATATAT,6-158169672-158169700-TATATAA,6-158169686-158169771-TATATATTATATAATATATTGTATAT,6-158169726-158169740-TATATTG,6-158169745-158169787-TATATAATATATTGTATATTA,6-158169759-158169766-TATATTA,6-158169773-158169808-TATATTG,6-158169772-158169814-ATATATT,6-158169829-158169839-TA,6-158169838-158169854-AC;MOTIFS=TGTATATTATATATAATATAT,TATATTG,TATATATTATATAATATATTGTATAT,TATATAATATATTGTATATTA,ATATATT,TA,AT,TATATTA,AC,TATATAA,TATAT,TATATATAATATGTATATTATATAT,TATATAT;STRUC=<VC219873>	HPRC,HGSVC,1KG-ONT	No	0.354	No	NA,NA	NA	NA
chr6:158169681	217808	INS	232	0.9266	0.4357	16	GTF2H5(0.013389,1.727)	GTF2H5(0.013389,1.727)	NA	NA	NA	NA	NA	NA	NA	No	ID=6-158169248-158169260-AT,6-158169359-158169368-AT,6-158169360-158169385-TATATATAATATGTATATTATATAT,6-158169437-158169446-TA,6-158169439-158169460-TATATAT,6-158169441-158169451-TATAT,6-158169453-158169462-TA,6-158169474-158169482-TA,6-158169495-158169501-TA,6-158169549-158169591-TGTATATTATATATAATATAT,6-158169672-158169700-TATATAA,6-158169686-158169771-TATATATTATATAATATATTGTATAT,6-158169726-158169740-TATATTG,6-158169745-158169787-TATATAATATATTGTATATTA,6-158169759-158169766-TATATTA,6-158169773-158169808-TATATTG,6-158169772-158169814-ATATATT,6-158169829-158169839-TA,6-158169838-158169854-AC;MOTIFS=TGTATATTATATATAATATAT,TATATTG,TATATATTATATAATATATTGTATAT,TATATAATATATTGTATATTA,ATATATT,TA,AT,TATATTA,AC,TATATAA,TATAT,TATATATAATATGTATATTATATAT,TATATAT;STRUC=<VC219873>	HPRC,HGSVC,1KG-ONT	No	0.354	Yes	NA,NA	NA	NA
chr6:158169681	217807	INS	258	0.8963	0.3954	19	GTF2H5(0.013389,1.727)	GTF2H5(0.013389,1.727)	NA	NA	NA	NA	NA	NA	NA	No	ID=6-158169248-158169260-AT,6-158169359-158169368-AT,6-158169360-158169385-TATATATAATATGTATATTATATAT,6-158169437-158169446-TA,6-158169439-158169460-TATATAT,6-158169441-158169451-TATAT,6-158169453-158169462-TA,6-158169474-158169482-TA,6-158169495-158169501-TA,6-158169549-158169591-TGTATATTATATATAATATAT,6-158169672-158169700-TATATAA,6-158169686-158169771-TATATATTATATAATATATTGTATAT,6-158169726-158169740-TATATTG,6-158169745-158169787-TATATAATATATTGTATATTA,6-158169759-158169766-TATATTA,6-158169773-158169808-TATATTG,6-158169772-158169814-ATATATT,6-158169829-158169839-TA,6-158169838-158169854-AC;MOTIFS=TGTATATTATATATAATATAT,TATATTG,TATATATTATATAATATATTGTATAT,TATATAATATATTGTATATTA,ATATATT,TA,AT,TATATTA,AC,TATATAA,TATAT,TATATATAATATGTATATTATATAT,TATATAT;STRUC=<VC219873>	HPRC,HGSVC,1KG-ONT	No	0.354	Yes	NA,NA	NA	NA
chr6:158169681	217806	INS	107	0.86	0.5164	5	GTF2H5(0.013389,1.727)	GTF2H5(0.013389,1.727)	NA	NA	NA	NA	NA	NA	NA	No	ID=6-158169248-158169260-AT,6-158169359-158169368-AT,6-158169360-158169385-TATATATAATATGTATATTATATAT,6-158169437-158169446-TA,6-158169439-158169460-TATATAT,6-158169441-158169451-TATAT,6-158169453-158169462-TA,6-158169474-158169482-TA,6-158169495-158169501-TA,6-158169549-158169591-TGTATATTATATATAATATAT,6-158169672-158169700-TATATAA,6-158169686-158169771-TATATATTATATAATATATTGTATAT,6-158169726-158169740-TATATTG,6-158169745-158169787-TATATAATATATTGTATATTA,6-158169759-158169766-TATATTA,6-158169773-158169808-TATATTG,6-158169772-158169814-ATATATT,6-158169829-158169839-TA,6-158169838-158169854-AC;MOTIFS=TGTATATTATATATAATATAT,TATATTG,TATATATTATATAATATATTGTATAT,TATATAATATATTGTATATTA,ATATATT,TA,AT,TATATTA,AC,TATATAA,TATAT,TATATATAATATGTATATTATATAT,TATATAT;STRUC=<VC219873>	HPRC,HGSVC,1KG-ONT	No	0.354	No	NA,NA	NA	NA
chr6:158169684	217815	INS	284	0.8369	0.5926	14	GTF2H5(0.013389,1.727)	GTF2H5(0.013389,1.727)	NA	NA	NA	NA	NA	NA	NA	No	ID=6-158169248-158169260-AT,6-158169359-158169368-AT,6-158169360-158169385-TATATATAATATGTATATTATATAT,6-158169437-158169446-TA,6-158169439-158169460-TATATAT,6-158169441-158169451-TATAT,6-158169453-158169462-TA,6-158169474-158169482-TA,6-158169495-158169501-TA,6-158169549-158169591-TGTATATTATATATAATATAT,6-158169672-158169700-TATATAA,6-158169686-158169771-TATATATTATATAATATATTGTATAT,6-158169726-158169740-TATATTG,6-158169745-158169787-TATATAATATATTGTATATTA,6-158169759-158169766-TATATTA,6-158169773-158169808-TATATTG,6-158169772-158169814-ATATATT,6-158169829-158169839-TA,6-158169838-158169854-AC;MOTIFS=TGTATATTATATATAATATAT,TATATTG,TATATATTATATAATATATTGTATAT,TATATAATATATTGTATATTA,ATATATT,TA,AT,TATATTA,AC,TATATAA,TATAT,TATATATAATATGTATATTATATAT,TATATAT;STRUC=<VC219873>	HPRC,HGSVC,1KG-ONT	No	0.354	No	NA,NA	NA	NA
chr6:158169684	217816	INS	57	0.8831	0.4526	11	GTF2H5(0.013389,1.727)	GTF2H5(0.013389,1.727)	NA	NA	NA	NA	NA	NA	NA	No	ID=6-158169248-158169260-AT,6-158169359-158169368-AT,6-158169360-158169385-TATATATAATATGTATATTATATAT,6-158169437-158169446-TA,6-158169439-158169460-TATATAT,6-158169441-158169451-TATAT,6-158169453-158169462-TA,6-158169474-158169482-TA,6-158169495-158169501-TA,6-158169549-158169591-TGTATATTATATATAATATAT,6-158169672-158169700-TATATAA,6-158169686-158169771-TATATATTATATAATATATTGTATAT,6-158169726-158169740-TATATTG,6-158169745-158169787-TATATAATATATTGTATATTA,6-158169759-158169766-TATATTA,6-158169773-158169808-TATATTG,6-158169772-158169814-ATATATT,6-158169829-158169839-TA,6-158169838-158169854-AC;MOTIFS=TGTATATTATATATAATATAT,TATATTG,TATATATTATATAATATATTGTATAT,TATATAATATATTGTATATTA,ATATATT,TA,AT,TATATTA,AC,TATATAA,TATAT,TATATATAATATGTATATTATATAT,TATATAT;STRUC=<VC219873>	HPRC,HGSVC,1KG-ONT	No	0.354	Yes	NA,NA	NA	NA
chr6:158169686	217817	INS	53	0.9415	0.4725	20	GTF2H5(0.013389,1.727)	GTF2H5(0.013389,1.727)	NA	NA	NA	NA	NA	NA	NA	No	ID=6-158169248-158169260-AT,6-158169359-158169368-AT,6-158169360-158169385-TATATATAATATGTATATTATATAT,6-158169437-158169446-TA,6-158169439-158169460-TATATAT,6-158169441-158169451-TATAT,6-158169453-158169462-TA,6-158169474-158169482-TA,6-158169495-158169501-TA,6-158169549-158169591-TGTATATTATATATAATATAT,6-158169672-158169700-TATATAA,6-158169686-158169771-TATATATTATATAATATATTGTATAT,6-158169726-158169740-TATATTG,6-158169745-158169787-TATATAATATATTGTATATTA,6-158169759-158169766-TATATTA,6-158169773-158169808-TATATTG,6-158169772-158169814-ATATATT,6-158169829-158169839-TA,6-158169838-158169854-AC;MOTIFS=TGTATATTATATATAATATAT,TATATTG,TATATATTATATAATATATTGTATAT,TATATAATATATTGTATATTA,ATATATT,TA,AT,TATATTA,AC,TATATAA,TATAT,TATATATAATATGTATATTATATAT,TATATAT;STRUC=<VC219873>	HPRC,HGSVC	No	0.354	Yes	NA,NA	NA	NA
chr6:158169686	217818	INS	141	0.9339	0.2544	7	GTF2H5(0.013389,1.727)	GTF2H5(0.013389,1.727)	NA	NA	NA	NA	NA	NA	NA	No	ID=6-158169248-158169260-AT,6-158169359-158169368-AT,6-158169360-158169385-TATATATAATATGTATATTATATAT,6-158169437-158169446-TA,6-158169439-158169460-TATATAT,6-158169441-158169451-TATAT,6-158169453-158169462-TA,6-158169474-158169482-TA,6-158169495-158169501-TA,6-158169549-158169591-TGTATATTATATATAATATAT,6-158169672-158169700-TATATAA,6-158169686-158169771-TATATATTATATAATATATTGTATAT,6-158169726-158169740-TATATTG,6-158169745-158169787-TATATAATATATTGTATATTA,6-158169759-158169766-TATATTA,6-158169773-158169808-TATATTG,6-158169772-158169814-ATATATT,6-158169829-158169839-TA,6-158169838-158169854-AC;MOTIFS=TGTATATTATATATAATATAT,TATATTG,TATATATTATATAATATATTGTATAT,TATATAATATATTGTATATTA,ATATATT,TA,AT,TATATTA,AC,TATATAA,TATAT,TATATATAATATGTATATTATATAT,TATATAT;STRUC=<VC219873>	HPRC,HGSVC	No	0.354	Yes	NA,NA	NA	NA
chr6:158169686	217819	INS	167	0.899	0.3666	1	GTF2H5(0.013389,1.727)	GTF2H5(0.013389,1.727)	NA	NA	NA	NA	NA	NA	NA	No	ID=6-158169248-158169260-AT,6-158169359-158169368-AT,6-158169360-158169385-TATATATAATATGTATATTATATAT,6-158169437-158169446-TA,6-158169439-158169460-TATATAT,6-158169441-158169451-TATAT,6-158169453-158169462-TA,6-158169474-158169482-TA,6-158169495-158169501-TA,6-158169549-158169591-TGTATATTATATATAATATAT,6-158169672-158169700-TATATAA,6-158169686-158169771-TATATATTATATAATATATTGTATAT,6-158169726-158169740-TATATTG,6-158169745-158169787-TATATAATATATTGTATATTA,6-158169759-158169766-TATATTA,6-158169773-158169808-TATATTG,6-158169772-158169814-ATATATT,6-158169829-158169839-TA,6-158169838-158169854-AC;MOTIFS=TGTATATTATATATAATATAT,TATATTG,TATATATTATATAATATATTGTATAT,TATATAATATATTGTATATTA,ATATATT,TA,AT,TATATTA,AC,TATATAA,TATAT,TATATATAATATGTATATTATATAT,TATATAT;STRUC=<VC219873>	HPRC,HGSVC	No	0.354	No	NA,NA	NA	NA
chr6:158169686	217820	INS	220	0.8308	0.6433	8	GTF2H5(0.013389,1.727)	GTF2H5(0.013389,1.727)	NA	NA	NA	NA	NA	NA	NA	No	ID=6-158169248-158169260-AT,6-158169359-158169368-AT,6-158169360-158169385-TATATATAATATGTATATTATATAT,6-158169437-158169446-TA,6-158169439-158169460-TATATAT,6-158169441-158169451-TATAT,6-158169453-158169462-TA,6-158169474-158169482-TA,6-158169495-158169501-TA,6-158169549-158169591-TGTATATTATATATAATATAT,6-158169672-158169700-TATATAA,6-158169686-158169771-TATATATTATATAATATATTGTATAT,6-158169726-158169740-TATATTG,6-158169745-158169787-TATATAATATATTGTATATTA,6-158169759-158169766-TATATTA,6-158169773-158169808-TATATTG,6-158169772-158169814-ATATATT,6-158169829-158169839-TA,6-158169838-158169854-AC;MOTIFS=TGTATATTATATATAATATAT,TATATTG,TATATATTATATAATATATTGTATAT,TATATAATATATTGTATATTA,ATATATT,TA,AT,TATATTA,AC,TATATAA,TATAT,TATATATAATATGTATATTATATAT,TATATAT;STRUC=<VC219873>	HPRC,HGSVC,1KG-ONT	No	0.354	Yes	NA,NA	NA	NA
chr6:158169707	217821	INS	104	0.8317	0.6083	3	GTF2H5(0.013389,1.727)	GTF2H5(0.013389,1.727)	NA	NA	NA	NA	NA	NA	NA	No	ID=6-158169248-158169260-AT,6-158169359-158169368-AT,6-158169360-158169385-TATATATAATATGTATATTATATAT,6-158169437-158169446-TA,6-158169439-158169460-TATATAT,6-158169441-158169451-TATAT,6-158169453-158169462-TA,6-158169474-158169482-TA,6-158169495-158169501-TA,6-158169549-158169591-TGTATATTATATATAATATAT,6-158169672-158169700-TATATAA,6-158169686-158169771-TATATATTATATAATATATTGTATAT,6-158169726-158169740-TATATTG,6-158169745-158169787-TATATAATATATTGTATATTA,6-158169759-158169766-TATATTA,6-158169773-158169808-TATATTG,6-158169772-158169814-ATATATT,6-158169829-158169839-TA,6-158169838-158169854-AC;MOTIFS=TGTATATTATATATAATATAT,TATATTG,TATATATTATATAATATATTGTATAT,TATATAATATATTGTATATTA,ATATATT,TA,AT,TATATTA,AC,TATATAA,TATAT,TATATATAATATGTATATTATATAT,TATATAT;STRUC=<VC219873>	HPRC,HGSVC,1KG-ONT	No	0.354	Yes	NA,NA	NA	NA
chr6:158169707	217822	INS	85	0.8814	0.4265	9	GTF2H5(0.013389,1.727)	GTF2H5(0.013389,1.727)	NA	NA	NA	NA	NA	NA	NA	No	ID=6-158169248-158169260-AT,6-158169359-158169368-AT,6-158169360-158169385-TATATATAATATGTATATTATATAT,6-158169437-158169446-TA,6-158169439-158169460-TATATAT,6-158169441-158169451-TATAT,6-158169453-158169462-TA,6-158169474-158169482-TA,6-158169495-158169501-TA,6-158169549-158169591-TGTATATTATATATAATATAT,6-158169672-158169700-TATATAA,6-158169686-158169771-TATATATTATATAATATATTGTATAT,6-158169726-158169740-TATATTG,6-158169745-158169787-TATATAATATATTGTATATTA,6-158169759-158169766-TATATTA,6-158169773-158169808-TATATTG,6-158169772-158169814-ATATATT,6-158169829-158169839-TA,6-158169838-158169854-AC;MOTIFS=TGTATATTATATATAATATAT,TATATTG,TATATATTATATAATATATTGTATAT,TATATAATATATTGTATATTA,ATATATT,TA,AT,TATATTA,AC,TATATAA,TATAT,TATATATAATATGTATATTATATAT,TATATAT;STRUC=<VC219873>	HPRC,HGSVC,1KG-ONT	No	0.354	Yes	NA,NA	NA	NA
chr6:158169712	217823	INS	141	0.8199	0.6594	11	GTF2H5(0.013389,1.727)	GTF2H5(0.013389,1.727)	NA	NA	NA	NA	NA	NA	NA	No	ID=6-158169248-158169260-AT,6-158169359-158169368-AT,6-158169360-158169385-TATATATAATATGTATATTATATAT,6-158169437-158169446-TA,6-158169439-158169460-TATATAT,6-158169441-158169451-TATAT,6-158169453-158169462-TA,6-158169474-158169482-TA,6-158169495-158169501-TA,6-158169549-158169591-TGTATATTATATATAATATAT,6-158169672-158169700-TATATAA,6-158169686-158169771-TATATATTATATAATATATTGTATAT,6-158169726-158169740-TATATTG,6-158169745-158169787-TATATAATATATTGTATATTA,6-158169759-158169766-TATATTA,6-158169773-158169808-TATATTG,6-158169772-158169814-ATATATT,6-158169829-158169839-TA,6-158169838-158169854-AC;MOTIFS=TGTATATTATATATAATATAT,TATATTG,TATATATTATATAATATATTGTATAT,TATATAATATATTGTATATTA,ATATATT,TA,AT,TATATTA,AC,TATATAA,TATAT,TATATATAATATGTATATTATATAT,TATATAT;STRUC=<VC219873>	HPRC,HGSVC	No	0.354	No	NA,NA	NA	NA
chr6:158169713	217825	INS	146	0.8094	0.6867	3	GTF2H5(0.013389,1.727)	GTF2H5(0.013389,1.727)	NA	NA	NA	NA	NA	NA	NA	No	ID=6-158169248-158169260-AT,6-158169359-158169368-AT,6-158169360-158169385-TATATATAATATGTATATTATATAT,6-158169437-158169446-TA,6-158169439-158169460-TATATAT,6-158169441-158169451-TATAT,6-158169453-158169462-TA,6-158169474-158169482-TA,6-158169495-158169501-TA,6-158169549-158169591-TGTATATTATATATAATATAT,6-158169672-158169700-TATATAA,6-158169686-158169771-TATATATTATATAATATATTGTATAT,6-158169726-158169740-TATATTG,6-158169745-158169787-TATATAATATATTGTATATTA,6-158169759-158169766-TATATTA,6-158169773-158169808-TATATTG,6-158169772-158169814-ATATATT,6-158169829-158169839-TA,6-158169838-158169854-AC;MOTIFS=TGTATATTATATATAATATAT,TATATTG,TATATATTATATAATATATTGTATAT,TATATAATATATTGTATATTA,ATATATT,TA,AT,TATATTA,AC,TATATAA,TATAT,TATATATAATATGTATATTATATAT,TATATAT;STRUC=<VC219873>	HPRC,HGSVC	No	0.354	No	NA,NA	NA	NA
chr6:158169738	217826	INS	169	0.908	0.333	43	GTF2H5(0.013389,1.727)	GTF2H5(0.013389,1.727)	NA	NA	NA	NA	NA	NA	NA	No	ID=6-158169248-158169260-AT,6-158169359-158169368-AT,6-158169360-158169385-TATATATAATATGTATATTATATAT,6-158169437-158169446-TA,6-158169439-158169460-TATATAT,6-158169441-158169451-TATAT,6-158169453-158169462-TA,6-158169474-158169482-TA,6-158169495-158169501-TA,6-158169549-158169591-TGTATATTATATATAATATAT,6-158169672-158169700-TATATAA,6-158169686-158169771-TATATATTATATAATATATTGTATAT,6-158169726-158169740-TATATTG,6-158169745-158169787-TATATAATATATTGTATATTA,6-158169759-158169766-TATATTA,6-158169773-158169808-TATATTG,6-158169772-158169814-ATATATT,6-158169829-158169839-TA,6-158169838-158169854-AC;MOTIFS=TGTATATTATATATAATATAT,TATATTG,TATATATTATATAATATATTGTATAT,TATATAATATATTGTATATTA,ATATATT,TA,AT,TATATTA,AC,TATATAA,TATAT,TATATATAATATGTATATTATATAT,TATATAT;STRUC=<VC219873>	HPRC,HGSVC	No	0.354	Yes	NA,NA	NA	NA
chr6:158169744	217829	INS	188	0.8174	0.6622	31	GTF2H5(0.013389,1.727)	GTF2H5(0.013389,1.727)	NA	NA	NA	NA	NA	NA	NA	No	ID=6-158169248-158169260-AT,6-158169359-158169368-AT,6-158169360-158169385-TATATATAATATGTATATTATATAT,6-158169437-158169446-TA,6-158169439-158169460-TATATAT,6-158169441-158169451-TATAT,6-158169453-158169462-TA,6-158169474-158169482-TA,6-158169495-158169501-TA,6-158169549-158169591-TGTATATTATATATAATATAT,6-158169672-158169700-TATATAA,6-158169686-158169771-TATATATTATATAATATATTGTATAT,6-158169726-158169740-TATATTG,6-158169745-158169787-TATATAATATATTGTATATTA,6-158169759-158169766-TATATTA,6-158169773-158169808-TATATTG,6-158169772-158169814-ATATATT,6-158169829-158169839-TA,6-158169838-158169854-AC;MOTIFS=TGTATATTATATATAATATAT,TATATTG,TATATATTATATAATATATTGTATAT,TATATAATATATTGTATATTA,ATATATT,TA,AT,TATATTA,AC,TATATAA,TATAT,TATATATAATATGTATATTATATAT,TATATAT;STRUC=<VC219873>	HPRC,HGSVC	No	0.354	Yes	NA,NA	NA	NA
chr6:158169744	217828	INS	101	0.832	0.6472	2	GTF2H5(0.013389,1.727)	GTF2H5(0.013389,1.727)	NA	NA	NA	NA	NA	NA	NA	No	ID=6-158169248-158169260-AT,6-158169359-158169368-AT,6-158169360-158169385-TATATATAATATGTATATTATATAT,6-158169437-158169446-TA,6-158169439-158169460-TATATAT,6-158169441-158169451-TATAT,6-158169453-158169462-TA,6-158169474-158169482-TA,6-158169495-158169501-TA,6-158169549-158169591-TGTATATTATATATAATATAT,6-158169672-158169700-TATATAA,6-158169686-158169771-TATATATTATATAATATATTGTATAT,6-158169726-158169740-TATATTG,6-158169745-158169787-TATATAATATATTGTATATTA,6-158169759-158169766-TATATTA,6-158169773-158169808-TATATTG,6-158169772-158169814-ATATATT,6-158169829-158169839-TA,6-158169838-158169854-AC;MOTIFS=TGTATATTATATATAATATAT,TATATTG,TATATATTATATAATATATTGTATAT,TATATAATATATTGTATATTA,ATATATT,TA,AT,TATATTA,AC,TATATAA,TATAT,TATATATAATATGTATATTATATAT,TATATAT;STRUC=<VC219873>	HPRC,HGSVC,1KG-ONT	No	0.354	Yes	NA,NA	NA	NA
chr6:158169744	217827	INS	328	0.8607	0.4849	2	GTF2H5(0.013389,1.727)	GTF2H5(0.013389,1.727)	NA	NA	NA	NA	NA	NA	NA	No	ID=6-158169248-158169260-AT,6-158169359-158169368-AT,6-158169360-158169385-TATATATAATATGTATATTATATAT,6-158169437-158169446-TA,6-158169439-158169460-TATATAT,6-158169441-158169451-TATAT,6-158169453-158169462-TA,6-158169474-158169482-TA,6-158169495-158169501-TA,6-158169549-158169591-TGTATATTATATATAATATAT,6-158169672-158169700-TATATAA,6-158169686-158169771-TATATATTATATAATATATTGTATAT,6-158169726-158169740-TATATTG,6-158169745-158169787-TATATAATATATTGTATATTA,6-158169759-158169766-TATATTA,6-158169773-158169808-TATATTG,6-158169772-158169814-ATATATT,6-158169829-158169839-TA,6-158169838-158169854-AC;MOTIFS=TGTATATTATATATAATATAT,TATATTG,TATATATTATATAATATATTGTATAT,TATATAATATATTGTATATTA,ATATATT,TA,AT,TATATTA,AC,TATATAA,TATAT,TATATATAATATGTATATTATATAT,TATATAT;STRUC=<VC219873>	HPRC,HGSVC,1KG-ONT	No	0.354	No	NA,NA	NA	NA
chr6:158169745	217830	INS	79	0.8209	0.6441	7	GTF2H5(0.013389,1.727)	GTF2H5(0.013389,1.727)	NA	NA	NA	NA	NA	NA	NA	No	ID=6-158169248-158169260-AT,6-158169359-158169368-AT,6-158169360-158169385-TATATATAATATGTATATTATATAT,6-158169437-158169446-TA,6-158169439-158169460-TATATAT,6-158169441-158169451-TATAT,6-158169453-158169462-TA,6-158169474-158169482-TA,6-158169495-158169501-TA,6-158169549-158169591-TGTATATTATATATAATATAT,6-158169672-158169700-TATATAA,6-158169686-158169771-TATATATTATATAATATATTGTATAT,6-158169726-158169740-TATATTG,6-158169745-158169787-TATATAATATATTGTATATTA,6-158169759-158169766-TATATTA,6-158169773-158169808-TATATTG,6-158169772-158169814-ATATATT,6-158169829-158169839-TA,6-158169838-158169854-AC;MOTIFS=TGTATATTATATATAATATAT,TATATTG,TATATATTATATAATATATTGTATAT,TATATAATATATTGTATATTA,ATATATT,TA,AT,TATATTA,AC,TATATAA,TATAT,TATATATAATATGTATATTATATAT,TATATAT;STRUC=<VC219873>	HPRC,HGSVC,1KG-ONT	No	0.354	Yes	NA,NA	NA	NA
chr6:158169745	217831	INS	198	0.8162	0.648	3	GTF2H5(0.013389,1.727)	GTF2H5(0.013389,1.727)	NA	NA	NA	NA	NA	NA	NA	No	ID=6-158169248-158169260-AT,6-158169359-158169368-AT,6-158169360-158169385-TATATATAATATGTATATTATATAT,6-158169437-158169446-TA,6-158169439-158169460-TATATAT,6-158169441-158169451-TATAT,6-158169453-158169462-TA,6-158169474-158169482-TA,6-158169495-158169501-TA,6-158169549-158169591-TGTATATTATATATAATATAT,6-158169672-158169700-TATATAA,6-158169686-158169771-TATATATTATATAATATATTGTATAT,6-158169726-158169740-TATATTG,6-158169745-158169787-TATATAATATATTGTATATTA,6-158169759-158169766-TATATTA,6-158169773-158169808-TATATTG,6-158169772-158169814-ATATATT,6-158169829-158169839-TA,6-158169838-158169854-AC;MOTIFS=TGTATATTATATATAATATAT,TATATTG,TATATATTATATAATATATTGTATAT,TATATAATATATTGTATATTA,ATATATT,TA,AT,TATATTA,AC,TATATAA,TATAT,TATATATAATATGTATATTATATAT,TATATAT;STRUC=<VC219873>	HPRC,HGSVC,1KG-ONT	No	0.354	Yes	NA,NA	NA	NA
chr6:158169745	217832	INS	51	0.8561	0.5746	46	GTF2H5(0.013389,1.727)	GTF2H5(0.013389,1.727)	NA	NA	NA	NA	NA	NA	NA	No	ID=6-158169248-158169260-AT,6-158169359-158169368-AT,6-158169360-158169385-TATATATAATATGTATATTATATAT,6-158169437-158169446-TA,6-158169439-158169460-TATATAT,6-158169441-158169451-TATAT,6-158169453-158169462-TA,6-158169474-158169482-TA,6-158169495-158169501-TA,6-158169549-158169591-TGTATATTATATATAATATAT,6-158169672-158169700-TATATAA,6-158169686-158169771-TATATATTATATAATATATTGTATAT,6-158169726-158169740-TATATTG,6-158169745-158169787-TATATAATATATTGTATATTA,6-158169759-158169766-TATATTA,6-158169773-158169808-TATATTG,6-158169772-158169814-ATATATT,6-158169829-158169839-TA,6-158169838-158169854-AC;MOTIFS=TGTATATTATATATAATATAT,TATATTG,TATATATTATATAATATATTGTATAT,TATATAATATATTGTATATTA,ATATATT,TA,AT,TATATTA,AC,TATATAA,TATAT,TATATATAATATGTATATTATATAT,TATATAT;STRUC=<VC219873>	HPRC,HGSVC	No	0.354	Yes	NA,NA	NA	NA
chr6:158169745	217833	INS	121	0.8569	0.5143	3	GTF2H5(0.013389,1.727)	GTF2H5(0.013389,1.727)	NA	NA	NA	NA	NA	NA	NA	No	ID=6-158169248-158169260-AT,6-158169359-158169368-AT,6-158169360-158169385-TATATATAATATGTATATTATATAT,6-158169437-158169446-TA,6-158169439-158169460-TATATAT,6-158169441-158169451-TATAT,6-158169453-158169462-TA,6-158169474-158169482-TA,6-158169495-158169501-TA,6-158169549-158169591-TGTATATTATATATAATATAT,6-158169672-158169700-TATATAA,6-158169686-158169771-TATATATTATATAATATATTGTATAT,6-158169726-158169740-TATATTG,6-158169745-158169787-TATATAATATATTGTATATTA,6-158169759-158169766-TATATTA,6-158169773-158169808-TATATTG,6-158169772-158169814-ATATATT,6-158169829-158169839-TA,6-158169838-158169854-AC;MOTIFS=TGTATATTATATATAATATAT,TATATTG,TATATATTATATAATATATTGTATAT,TATATAATATATTGTATATTA,ATATATT,TA,AT,TATATTA,AC,TATATAA,TATAT,TATATATAATATGTATATTATATAT,TATATAT;STRUC=<VC219873>	HPRC,HGSVC	No	0.354	Yes	NA,NA	NA	NA
chr6:158169751	217834	INS	222	0.8793	0.4512	2	GTF2H5(0.013389,1.727)	GTF2H5(0.013389,1.727)	NA	NA	NA	NA	NA	NA	NA	No	ID=6-158169248-158169260-AT,6-158169359-158169368-AT,6-158169360-158169385-TATATATAATATGTATATTATATAT,6-158169437-158169446-TA,6-158169439-158169460-TATATAT,6-158169441-158169451-TATAT,6-158169453-158169462-TA,6-158169474-158169482-TA,6-158169495-158169501-TA,6-158169549-158169591-TGTATATTATATATAATATAT,6-158169672-158169700-TATATAA,6-158169686-158169771-TATATATTATATAATATATTGTATAT,6-158169726-158169740-TATATTG,6-158169745-158169787-TATATAATATATTGTATATTA,6-158169759-158169766-TATATTA,6-158169773-158169808-TATATTG,6-158169772-158169814-ATATATT,6-158169829-158169839-TA,6-158169838-158169854-AC;MOTIFS=TGTATATTATATATAATATAT,TATATTG,TATATATTATATAATATATTGTATAT,TATATAATATATTGTATATTA,ATATATT,TA,AT,TATATTA,AC,TATATAA,TATAT,TATATATAATATGTATATTATATAT,TATATAT;STRUC=<VC219873>	HPRC,HGSVC,1KG-ONT	No	0.354	No	NA,NA	NA	NA
chr6:158169751	217835	INS	203	0.8438	0.6551	1	GTF2H5(0.013389,1.727)	GTF2H5(0.013389,1.727)	NA	NA	NA	NA	NA	NA	NA	No	ID=6-158169248-158169260-AT,6-158169359-158169368-AT,6-158169360-158169385-TATATATAATATGTATATTATATAT,6-158169437-158169446-TA,6-158169439-158169460-TATATAT,6-158169441-158169451-TATAT,6-158169453-158169462-TA,6-158169474-158169482-TA,6-158169495-158169501-TA,6-158169549-158169591-TGTATATTATATATAATATAT,6-158169672-158169700-TATATAA,6-158169686-158169771-TATATATTATATAATATATTGTATAT,6-158169726-158169740-TATATTG,6-158169745-158169787-TATATAATATATTGTATATTA,6-158169759-158169766-TATATTA,6-158169773-158169808-TATATTG,6-158169772-158169814-ATATATT,6-158169829-158169839-TA,6-158169838-158169854-AC;MOTIFS=TGTATATTATATATAATATAT,TATATTG,TATATATTATATAATATATTGTATAT,TATATAATATATTGTATATTA,ATATATT,TA,AT,TATATTA,AC,TATATAA,TATAT,TATATATAATATGTATATTATATAT,TATATAT;STRUC=<VC219873>	HPRC,HGSVC,1KG-ONT	No	0.354	Yes	NA,NA	NA	NA
chr6:158169751	217836	INS	158	0.8349	0.6256	6	GTF2H5(0.013389,1.727)	GTF2H5(0.013389,1.727)	NA	NA	NA	NA	NA	NA	NA	No	ID=6-158169248-158169260-AT,6-158169359-158169368-AT,6-158169360-158169385-TATATATAATATGTATATTATATAT,6-158169437-158169446-TA,6-158169439-158169460-TATATAT,6-158169441-158169451-TATAT,6-158169453-158169462-TA,6-158169474-158169482-TA,6-158169495-158169501-TA,6-158169549-158169591-TGTATATTATATATAATATAT,6-158169672-158169700-TATATAA,6-158169686-158169771-TATATATTATATAATATATTGTATAT,6-158169726-158169740-TATATTG,6-158169745-158169787-TATATAATATATTGTATATTA,6-158169759-158169766-TATATTA,6-158169773-158169808-TATATTG,6-158169772-158169814-ATATATT,6-158169829-158169839-TA,6-158169838-158169854-AC;MOTIFS=TGTATATTATATATAATATAT,TATATTG,TATATATTATATAATATATTGTATAT,TATATAATATATTGTATATTA,ATATATT,TA,AT,TATATTA,AC,TATATAA,TATAT,TATATATAATATGTATATTATATAT,TATATAT;STRUC=<VC219873>	HPRC,HGSVC	No	0.354	Yes	NA,NA	NA	NA
chr6:158169766	217837	INS	57	0.8847	0.4169	2	GTF2H5(0.013389,1.727)	GTF2H5(0.013389,1.727)	NA	NA	NA	NA	NA	NA	NA	No	ID=6-158169248-158169260-AT,6-158169359-158169368-AT,6-158169360-158169385-TATATATAATATGTATATTATATAT,6-158169437-158169446-TA,6-158169439-158169460-TATATAT,6-158169441-158169451-TATAT,6-158169453-158169462-TA,6-158169474-158169482-TA,6-158169495-158169501-TA,6-158169549-158169591-TGTATATTATATATAATATAT,6-158169672-158169700-TATATAA,6-158169686-158169771-TATATATTATATAATATATTGTATAT,6-158169726-158169740-TATATTG,6-158169745-158169787-TATATAATATATTGTATATTA,6-158169759-158169766-TATATTA,6-158169773-158169808-TATATTG,6-158169772-158169814-ATATATT,6-158169829-158169839-TA,6-158169838-158169854-AC;MOTIFS=TGTATATTATATATAATATAT,TATATTG,TATATATTATATAATATATTGTATAT,TATATAATATATTGTATATTA,ATATATT,TA,AT,TATATTA,AC,TATATAA,TATAT,TATATATAATATGTATATTATATAT,TATATAT;STRUC=<VC219873>	HPRC,HGSVC,1KG-ONT	No	0.354	No	NA,NA	NA	NA
chr6:158169772	217838	INS	236	0.8306	0.6291	10	GTF2H5(0.013389,1.727)	GTF2H5(0.013389,1.727)	NA	NA	NA	NA	NA	NA	NA	No	ID=6-158169248-158169260-AT,6-158169359-158169368-AT,6-158169360-158169385-TATATATAATATGTATATTATATAT,6-158169437-158169446-TA,6-158169439-158169460-TATATAT,6-158169441-158169451-TATAT,6-158169453-158169462-TA,6-158169474-158169482-TA,6-158169495-158169501-TA,6-158169549-158169591-TGTATATTATATATAATATAT,6-158169672-158169700-TATATAA,6-158169686-158169771-TATATATTATATAATATATTGTATAT,6-158169726-158169740-TATATTG,6-158169745-158169787-TATATAATATATTGTATATTA,6-158169759-158169766-TATATTA,6-158169773-158169808-TATATTG,6-158169772-158169814-ATATATT,6-158169829-158169839-TA,6-158169838-158169854-AC;MOTIFS=TGTATATTATATATAATATAT,TATATTG,TATATATTATATAATATATTGTATAT,TATATAATATATTGTATATTA,ATATATT,TA,AT,TATATTA,AC,TATATAA,TATAT,TATATATAATATGTATATTATATAT,TATATAT;STRUC=<VC219873>	HPRC,HGSVC,1KG-ONT	No	0.354	Yes	NA,NA	NA	NA
chr6:158169773	217839	INS	108	0.8142	0.6657	2	GTF2H5(0.013389,1.727)	GTF2H5(0.013389,1.727)	NA	NA	NA	NA	NA	NA	NA	No	ID=6-158169248-158169260-AT,6-158169359-158169368-AT,6-158169360-158169385-TATATATAATATGTATATTATATAT,6-158169437-158169446-TA,6-158169439-158169460-TATATAT,6-158169441-158169451-TATAT,6-158169453-158169462-TA,6-158169474-158169482-TA,6-158169495-158169501-TA,6-158169549-158169591-TGTATATTATATATAATATAT,6-158169672-158169700-TATATAA,6-158169686-158169771-TATATATTATATAATATATTGTATAT,6-158169726-158169740-TATATTG,6-158169745-158169787-TATATAATATATTGTATATTA,6-158169759-158169766-TATATTA,6-158169773-158169808-TATATTG,6-158169772-158169814-ATATATT,6-158169829-158169839-TA,6-158169838-158169854-AC;MOTIFS=TGTATATTATATATAATATAT,TATATTG,TATATATTATATAATATATTGTATAT,TATATAATATATTGTATATTA,ATATATT,TA,AT,TATATTA,AC,TATATAA,TATAT,TATATATAATATGTATATTATATAT,TATATAT;STRUC=<VC219873>	HPRC,HGSVC,1KG-ONT	No	0.354	Yes	NA,NA	NA	NA
chr6:158169779	217840	INS	51	0.898	0.4095	8	GTF2H5(0.013389,1.727)	GTF2H5(0.013389,1.727)	NA	NA	NA	NA	NA	NA	NA	No	ID=6-158169248-158169260-AT,6-158169359-158169368-AT,6-158169360-158169385-TATATATAATATGTATATTATATAT,6-158169437-158169446-TA,6-158169439-158169460-TATATAT,6-158169441-158169451-TATAT,6-158169453-158169462-TA,6-158169474-158169482-TA,6-158169495-158169501-TA,6-158169549-158169591-TGTATATTATATATAATATAT,6-158169672-158169700-TATATAA,6-158169686-158169771-TATATATTATATAATATATTGTATAT,6-158169726-158169740-TATATTG,6-158169745-158169787-TATATAATATATTGTATATTA,6-158169759-158169766-TATATTA,6-158169773-158169808-TATATTG,6-158169772-158169814-ATATATT,6-158169829-158169839-TA,6-158169838-158169854-AC;MOTIFS=TGTATATTATATATAATATAT,TATATTG,TATATATTATATAATATATTGTATAT,TATATAATATATTGTATATTA,ATATATT,TA,AT,TATATTA,AC,TATATAA,TATAT,TATATATAATATGTATATTATATAT,TATATAT;STRUC=<VC219873>	HPRC,HGSVC	No	0.354	Yes	NA,NA	NA	NA
chr6:158169785	217841	INS	124	0.815	0.6455	2	GTF2H5(0.013389,1.727)	GTF2H5(0.013389,1.727)	NA	NA	NA	NA	NA	NA	NA	No	ID=6-158169248-158169260-AT,6-158169359-158169368-AT,6-158169360-158169385-TATATATAATATGTATATTATATAT,6-158169437-158169446-TA,6-158169439-158169460-TATATAT,6-158169441-158169451-TATAT,6-158169453-158169462-TA,6-158169474-158169482-TA,6-158169495-158169501-TA,6-158169549-158169591-TGTATATTATATATAATATAT,6-158169672-158169700-TATATAA,6-158169686-158169771-TATATATTATATAATATATTGTATAT,6-158169726-158169740-TATATTG,6-158169745-158169787-TATATAATATATTGTATATTA,6-158169759-158169766-TATATTA,6-158169773-158169808-TATATTG,6-158169772-158169814-ATATATT,6-158169829-158169839-TA,6-158169838-158169854-AC;MOTIFS=TGTATATTATATATAATATAT,TATATTG,TATATATTATATAATATATTGTATAT,TATATAATATATTGTATATTA,ATATATT,TA,AT,TATATTA,AC,TATATAA,TATAT,TATATATAATATGTATATTATATAT,TATATAT;STRUC=<VC219873>	HPRC,HGSVC	No	0.354	No	NA,NA	NA	NA
chr6:158169787	217842	INS	308	0.8779	0.4557	7	GTF2H5(0.013389,1.727)	GTF2H5(0.013389,1.727)	NA	NA	NA	NA	NA	NA	NA	No	ID=6-158169248-158169260-AT,6-158169359-158169368-AT,6-158169360-158169385-TATATATAATATGTATATTATATAT,6-158169437-158169446-TA,6-158169439-158169460-TATATAT,6-158169441-158169451-TATAT,6-158169453-158169462-TA,6-158169474-158169482-TA,6-158169495-158169501-TA,6-158169549-158169591-TGTATATTATATATAATATAT,6-158169672-158169700-TATATAA,6-158169686-158169771-TATATATTATATAATATATTGTATAT,6-158169726-158169740-TATATTG,6-158169745-158169787-TATATAATATATTGTATATTA,6-158169759-158169766-TATATTA,6-158169773-158169808-TATATTG,6-158169772-158169814-ATATATT,6-158169829-158169839-TA,6-158169838-158169854-AC;MOTIFS=TGTATATTATATATAATATAT,TATATTG,TATATATTATATAATATATTGTATAT,TATATAATATATTGTATATTA,ATATATT,TA,AT,TATATTA,AC,TATATAA,TATAT,TATATATAATATGTATATTATATAT,TATATAT;STRUC=<VC219873>	HPRC,HGSVC,1KG-ONT	No	0.354	Yes	NA,NA	NA	NA
chr6:158169792	217843	INS	324	0.7977	0.695	33	GTF2H5(0.013389,1.727)	GTF2H5(0.013389,1.727)	NA	NA	NA	NA	NA	NA	NA	No	ID=6-158169248-158169260-AT,6-158169359-158169368-AT,6-158169360-158169385-TATATATAATATGTATATTATATAT,6-158169437-158169446-TA,6-158169439-158169460-TATATAT,6-158169441-158169451-TATAT,6-158169453-158169462-TA,6-158169474-158169482-TA,6-158169495-158169501-TA,6-158169549-158169591-TGTATATTATATATAATATAT,6-158169672-158169700-TATATAA,6-158169686-158169771-TATATATTATATAATATATTGTATAT,6-158169726-158169740-TATATTG,6-158169745-158169787-TATATAATATATTGTATATTA,6-158169759-158169766-TATATTA,6-158169773-158169808-TATATTG,6-158169772-158169814-ATATATT,6-158169829-158169839-TA,6-158169838-158169854-AC;MOTIFS=TGTATATTATATATAATATAT,TATATTG,TATATATTATATAATATATTGTATAT,TATATAATATATTGTATATTA,ATATATT,TA,AT,TATATTA,AC,TATATAA,TATAT,TATATATAATATGTATATTATATAT,TATATAT;STRUC=<VC219873>	HPRC,HGSVC,1KG-ONT	No	0.354	Yes	NA,NA	NA	NA
chr6:158169871	217844	INS	96	0.8129	0.6737	1	GTF2H5(0.013389,1.727)	GTF2H5(0.013389,1.727)	NA	NA	NA	NA	NA	NA	NA	No	NA	NA	No	0.046	No	NA,NA	NA	NA
chr6:158199201	217845	INS	337	0.836	0.639	33	GTF2H5(0.013389,1.727)	GTF2H5(0.013389,1.727)	NA	NA	NA	NA	NA	NA	NA	No	NA	1KG-ONT	Yes	2.387	Yes	NA,NA	NA	NA
chr6:158200345	217846	DEL	706	0.9196	0.4741	19	NA	NA	NA	NA	NA	NA	NA	NA	enhancer	No	ID=6-158200381-158200389-A;MOTIFS=A;STRUC=<TR3316625>,ID=6-158200721-158200742-A;MOTIFS=A;STRUC=<TR3316626>,ID=6-158200856-158200865-T;MOTIFS=T;STRUC=<TR3316627>	HPRC,HGSVC	Yes	4.0	Yes	NA,NA	NA	NA
chr6:158200406	217847	INS	228	0.8351	0.6412	3	NA	NA	NA	NA	NA	NA	NA	NA	NA	No	NA	NA	No	2.271	Yes	NA,NA	NA	NA
chr6:158202958	217848	DEL	288	0.9416	0.4886	1	NA	NA	NA	NA	NA	NA	NA	NA	NA	No	NA	HPRC	No	2.373	No	NA,NA	NA	NA
chr6:158206521	217849	INS	50	0.8538	0.5459	17	NA	NA	NA	NA	NA	NA	NA	NA	NA	No	NA	HGSVC,1KG-ONT	No	0.182	Yes	NA,NA	NA	NA
chr6:158206521	217850	INS	55	0.8313	0.6261	15	NA	NA	NA	NA	NA	NA	NA	NA	NA	No	NA	HGSVC,1KG-ONT	No	0.182	Yes	NA,NA	NA	NA
chr6:158206521	217851	INS	60	0.8394	0.5959	7	NA	NA	NA	NA	NA	NA	NA	NA	NA	No	NA	HGSVC,1KG-ONT	No	0.182	No	NA,NA	NA	NA
chr6:158206521	217852	INS	65	0.8685	0.5003	10	NA	NA	NA	NA	NA	NA	NA	NA	NA	No	NA	HGSVC,1KG-ONT	No	0.182	Yes	NA,NA	NA	NA
chr6:158206521	217853	INS	70	0.8003	0.685	1	NA	NA	NA	NA	NA	NA	NA	NA	NA	No	NA	HGSVC,1KG-ONT	No	0.182	No	NA,NA	NA	NA
chr6:158206521	217854	INS	75	0.8675	0.5081	2	NA	NA	NA	NA	NA	NA	NA	NA	NA	No	NA	HGSVC,1KG-ONT	No	0.182	No	NA,NA	NA	NA
chr6:158209003	217855	DEL	102	0.8655	0.5038	1	NA	NA	NA	NA	NA	NA	NA	NA	NA	No	NA	NA	Yes	0.095	No	NA,NA	NA	NA
chr6:158209395	217856	DEL	50	0.9339	0.2538	597	NA	NA	NA	NA	NA	NA	NA	NA	NA	No	NA	HPRC,HGSVC,1KG-ONT	No	3.222	Yes	NA,NA	NA	NA
chr6:158214686	217857	INS	50	0.819	0.6528	1	NA	NA	NA	NA	NA	NA	NA	NA	NA	No	ID=6-158214660-158214708-CTAT;MOTIFS=CTAT;STRUC=<TR3316647>,ID=6-158214709-158214729-ATCT;MOTIFS=ATCT;STRUC=(ATCT)n	NA	Yes	2.972	No	NA,NA	NA	NA
chr6:158214686	217858	INS	54	0.8584	0.5636	4	NA	NA	NA	NA	NA	NA	NA	NA	NA	No	ID=6-158214660-158214708-CTAT;MOTIFS=CTAT;STRUC=<TR3316647>,ID=6-158214709-158214729-ATCT;MOTIFS=ATCT;STRUC=(ATCT)n	NA	Yes	2.972	Yes	NA,NA	NA	NA
chr6:158214686	217859	INS	58	0.8559	0.5558	1	NA	NA	NA	NA	NA	NA	NA	NA	NA	No	ID=6-158214660-158214708-CTAT;MOTIFS=CTAT;STRUC=<TR3316647>,ID=6-158214709-158214729-ATCT;MOTIFS=ATCT;STRUC=(ATCT)n	NA	Yes	2.972	No	NA,NA	NA	NA
chr6:158217807	217860	INS	2611	0.9141	0.3285	89	NA	NA	NA	NA	NA	NA	NA	NA	NA	No	NA	HPRC,HGSVC,1KG-ONT	Yes	0.44	Yes	NA,NA	NA	NA
chr6:158217807	217861	INS	2434	0.8707	0.4929	18	NA	NA	NA	NA	NA	NA	NA	NA	NA	No	NA	HPRC,HGSVC,1KG-ONT	Yes	0.44	Yes	NA,NA	NA	NA
chr6:158217807	217862	INS	3303	0.8569	0.6176	2	NA	NA	NA	NA	NA	NA	NA	NA	NA	No	NA	HPRC,HGSVC,1KG-ONT	Yes	0.44	No	NA,NA	NA	NA
chr6:158217807	217863	INS	3541	0.8633	0.5128	14	NA	NA	NA	NA	NA	NA	NA	NA	NA	No	NA	HPRC,HGSVC,1KG-ONT	Yes	0.44	Yes	NA,NA	NA	NA
chr6:158217807	217864	INS	1754	0.8711	0.4908	112	NA	NA	NA	NA	NA	NA	NA	NA	NA	No	NA	HPRC,HGSVC,1KG-ONT	Yes	0.44	Yes	NA,NA	NA	NA
chr6:158217807	217865	INS	2581	0.8338	0.6219	92	NA	NA	NA	NA	NA	NA	NA	NA	NA	No	NA	HPRC,HGSVC,1KG-ONT	Yes	0.44	Yes	NA,NA	NA	NA
chr6:158217807	217866	INS	3120	0.9227	0.2712	104	NA	NA	NA	NA	NA	NA	NA	NA	NA	No	NA	HPRC,HGSVC,1KG-ONT	Yes	0.44	Yes	NA,NA	NA	NA
chr6:158217807	217867	INS	2902	0.8731	0.4434	13	NA	NA	NA	NA	NA	NA	NA	NA	NA	No	NA	HPRC,HGSVC,1KG-ONT	Yes	0.44	Yes	NA,NA	NA	NA
chr6:158223270	217870	INS	110	0.8619	0.5345	212	NA	NA	NA	NA	NA	NA	NA	NA	NA	No	ID=6-158223231-158223239-A;MOTIFS=A;STRUC=(A)n	HPRC,HGSVC,1KG-ONT	Yes	0.44	Yes	NA,NA	NA	NA
chr6:158223270	217871	INS	132	0.8678	0.5068	19	NA	NA	NA	NA	NA	NA	NA	NA	NA	No	ID=6-158223231-158223239-A;MOTIFS=A;STRUC=(A)n	HPRC,HGSVC,1KG-ONT	Yes	0.44	Yes	NA,NA	NA	NA
chr6:158223270	217869	INS	88	0.8364	0.5873	132	NA	NA	NA	NA	NA	NA	NA	NA	NA	No	ID=6-158223231-158223239-A;MOTIFS=A;STRUC=(A)n	HPRC,HGSVC,1KG-ONT	Yes	0.44	Yes	NA,NA	NA	NA
chr6:158223270	217868	INS	66	0.8532	0.5373	66	NA	NA	NA	NA	NA	NA	NA	NA	NA	No	ID=6-158223231-158223239-A;MOTIFS=A;STRUC=(A)n	HPRC,HGSVC	Yes	0.44	Yes	NA,NA	NA	NA
chr6:158238963	217872	DEL	709	0.8818	0.629	2	TULP4(1.0,0.195)	NA	NA	NA	NA	NA	NA	NA	NA	No	ID=6-158239592-158239600-C,6-158239946-158239954-C;MOTIFS=C;STRUC=<VC219887>	HPRC,HGSVC,1KG-ONT	No	0.017	No	NA,NA	NA	NA
chr6:158239001	217873	INS	129	0.8545	0.6782	1	TULP4(1.0,0.195)	NA	NA	NA	NA	NA	NA	NA	NA	No	NA	HPRC,HGSVC,1KG-ONT	No	0.052	No	NA,NA	NA	NA
chr6:158239046	217874	INS	51	0.8349	0.6589	2	TULP4(1.0,0.195)	NA	NA	NA	NA	NA	NA	NA	NA	No	ID=6-158239592-158239600-C,6-158239946-158239954-C;MOTIFS=C;STRUC=<VC219887>	HPRC,HGSVC	No	0.052	Yes	NA,NA	NA	NA
chr6:158239050	217875	INS	332	0.8697	0.4633	139	TULP4(1.0,0.195)	NA	NA	NA	NA	NA	NA	NA	NA	No	ID=6-158239592-158239600-C,6-158239946-158239954-C;MOTIFS=C;STRUC=<VC219887>	HPRC,HGSVC	No	0.052	Yes	NA,NA	NA	NA
chr6:158239050	217876	DEL	886	0.9079	0.5341	44	TULP4(1.0,0.195)	NA	NA	NA	NA	NA	NA	NA	NA	No	ID=6-158239592-158239600-C,6-158239946-158239954-C;MOTIFS=C;STRUC=<VC219887>	HPRC,HGSVC,1KG-ONT	No	0.018	No	NA,NA	NA	NA
chr6:158239061	217878	DEL	531	0.8575	0.5256	1	TULP4(1.0,0.195)	NA	NA	NA	NA	NA	NA	NA	NA	No	ID=6-158239592-158239600-C,6-158239946-158239954-C;MOTIFS=C;STRUC=<VC219887>	HPRC,HGSVC,1KG-ONT	No	0.019	No	NA,NA	NA	NA
chr6:158239062	217879	DEL	934	0.8328	0.6133	152	TULP4(1.0,0.195)	NA	NA	NA	NA	NA	NA	NA	NA	No	ID=6-158239592-158239600-C,6-158239946-158239954-C;MOTIFS=C;STRUC=<VC219887>	HPRC,HGSVC,1KG-ONT	No	0.018	Yes	NA,NA	NA	NA
chr6:158239177	217880	INS	279	0.8193	0.6586	64	TULP4(1.0,0.195)	NA	NA	NA	NA	NA	NA	NA	NA	No	ID=6-158239592-158239600-C,6-158239946-158239954-C;MOTIFS=C;STRUC=<VC219887>	HPRC,HGSVC,1KG-ONT	No	0.052	Yes	NA,NA	NA	NA
chr6:158239227	217881	DEL	405	0.8246	0.6412	9	TULP4(1.0,0.195)	NA	NA	NA	NA	NA	NA	NA	NA	No	ID=6-158239592-158239600-C,6-158239946-158239954-C;MOTIFS=C;STRUC=<VC219887>	HPRC,HGSVC,1KG-ONT	No	0.022	Yes	NA,NA	NA	NA
chr6:158239249	217882	DEL	305	0.8771	0.4748	1	TULP4(1.0,0.195)	NA	NA	NA	NA	NA	NA	NA	NA	No	ID=6-158239592-158239600-C,6-158239946-158239954-C;MOTIFS=C;STRUC=<VC219887>	HPRC,HGSVC,1KG-ONT	No	0.023	No	NA,NA	NA	NA
chr6:158239264	217883	INS	101	0.8089	0.6968	19	TULP4(1.0,0.195)	NA	NA	NA	NA	NA	NA	NA	NA	No	ID=6-158239592-158239600-C,6-158239946-158239954-C;MOTIFS=C;STRUC=<VC219887>	HPRC,HGSVC,1KG-ONT	No	0.052	Yes	NA,NA	NA	NA
chr6:158239327	217884	DEL	51	0.8309	0.6115	1	TULP4(1.0,0.195)	NA	NA	NA	NA	NA	NA	NA	NA	No	ID=6-158239592-158239600-C,6-158239946-158239954-C;MOTIFS=C;STRUC=<VC219887>	NA	No	0.144	No	NA,NA	NA	NA
chr6:158239327	217885	DEL	1336	0.9124	0.6106	1	TULP4(1.0,0.195)	NA	NA	NA	NA	NA	NA	NA	NA	No	ID=6-158239592-158239600-C,6-158239946-158239954-C;MOTIFS=C;STRUC=<VC219887>,ID=6-158240700-158240708-C;MOTIFS=C;STRUC=(C)n	NA	No	0.023	No	NA,NA	NA	NA
chr6:158239422	217889	INS	58	0.8048	0.6657	1	TULP4(1.0,0.195)	NA	NA	NA	NA	NA	NA	NA	NA	No	ID=6-158239592-158239600-C,6-158239946-158239954-C;MOTIFS=C;STRUC=<VC219887>	HPRC,HGSVC	No	0.052	No	NA,NA	NA	NA
chr6:158239422	217888	INS	52	0.8122	0.652	8	TULP4(1.0,0.195)	NA	NA	NA	NA	NA	NA	NA	NA	No	ID=6-158239592-158239600-C,6-158239946-158239954-C;MOTIFS=C;STRUC=<VC219887>	HPRC,HGSVC	No	0.052	Yes	NA,NA	NA	NA
chr6:158239438	217891	INS	407	0.8462	0.5461	66	TULP4(1.0,0.195)	NA	NA	NA	NA	NA	NA	NA	NA	No	ID=6-158239592-158239600-C,6-158239946-158239954-C;MOTIFS=C;STRUC=<VC219887>	HPRC,HGSVC,1KG-ONT	No	0.052	Yes	NA,NA	NA	NA
chr6:158239438	217892	INS	472	0.8287	0.6411	147	TULP4(1.0,0.195)	NA	NA	NA	NA	NA	NA	NA	NA	No	ID=6-158239592-158239600-C,6-158239946-158239954-C;MOTIFS=C;STRUC=<VC219887>	HPRC,HGSVC,1KG-ONT	No	0.052	Yes	NA,NA	NA	NA
chr6:158239455	217893	DEL	127	0.8753	0.4795	6	TULP4(1.0,0.195)	NA	NA	NA	NA	NA	NA	NA	NA	No	ID=6-158239592-158239600-C,6-158239946-158239954-C;MOTIFS=C;STRUC=<VC219887>	HPRC,HGSVC,1KG-ONT	No	0.076	Yes	NA,NA	NA	NA
chr6:158239464	217894	INS	51	0.8078	0.6803	2	TULP4(1.0,0.195)	NA	NA	NA	NA	NA	NA	NA	NA	No	ID=6-158239592-158239600-C,6-158239946-158239954-C;MOTIFS=C;STRUC=<VC219887>	HPRC,HGSVC	No	0.052	Yes	NA,NA	NA	NA
chr6:158239476	217895	DEL	835	0.8554	0.5326	141	TULP4(1.0,0.195)	NA	NA	NA	NA	NA	NA	NA	NA	No	ID=6-158239592-158239600-C,6-158239946-158239954-C;MOTIFS=C;STRUC=<VC219887>	HPRC,HGSVC,1KG-ONT	No	0.021	No	NA,NA	NA	NA
chr6:158239491	217896	DEL	178	0.839	0.6128	21	TULP4(1.0,0.195)	NA	NA	NA	NA	NA	NA	NA	NA	No	ID=6-158239592-158239600-C,6-158239946-158239954-C;MOTIFS=C;STRUC=<VC219887>	HPRC,HGSVC,1KG-ONT	No	0.028	Yes	NA,NA	NA	NA
chr6:158239554	217897	INS	227	0.8373	0.6236	19	TULP4(1.0,0.195)	NA	NA	NA	NA	NA	NA	NA	NA	No	ID=6-158239592-158239600-C,6-158239946-158239954-C;MOTIFS=C;STRUC=<VC219887>	HPRC,HGSVC,1KG-ONT	No	0.052	Yes	NA,NA	NA	NA
chr6:158239554	217898	INS	102	0.8084	0.6426	9	TULP4(1.0,0.195)	NA	NA	NA	NA	NA	NA	NA	NA	No	ID=6-158239592-158239600-C,6-158239946-158239954-C;MOTIFS=C;STRUC=<VC219887>	HPRC,HGSVC,1KG-ONT	No	0.052	No	NA,NA	NA	NA
chr6:158239632	217899	INS	403	0.8041	0.6919	58	TULP4(1.0,0.195)	NA	NA	NA	NA	NA	NA	NA	NA	No	ID=6-158239592-158239600-C,6-158239946-158239954-C;MOTIFS=C;STRUC=<VC219887>	HPRC,HGSVC,1KG-ONT	No	0.052	Yes	NA,NA	NA	NA
chr6:158239632	217900	INS	429	0.9318	0.2503	6	TULP4(1.0,0.195)	NA	NA	NA	NA	NA	NA	NA	NA	No	ID=6-158239592-158239600-C,6-158239946-158239954-C;MOTIFS=C;STRUC=<VC219887>	HPRC,HGSVC,1KG-ONT	No	0.052	Yes	NA,NA	NA	NA
chr6:158239647	217901	INS	428	0.8856	0.4322	7	TULP4(1.0,0.195)	NA	NA	NA	NA	NA	NA	NA	NA	No	ID=6-158239592-158239600-C,6-158239946-158239954-C;MOTIFS=C;STRUC=<VC219887>	HPRC,HGSVC,1KG-ONT	No	0.052	No	NA,NA	NA	NA
chr6:158239663	217902	INS	52	0.8604	0.5286	2	TULP4(1.0,0.195)	NA	NA	NA	NA	NA	NA	NA	NA	No	ID=6-158239592-158239600-C,6-158239946-158239954-C;MOTIFS=C;STRUC=<VC219887>	NA	No	0.052	Yes	NA,NA	NA	NA
chr6:158239712	217903	INS	385	0.8145	0.6432	3	TULP4(1.0,0.195)	NA	NA	NA	NA	NA	NA	NA	NA	No	ID=6-158239592-158239600-C,6-158239946-158239954-C;MOTIFS=C;STRUC=<VC219887>	HPRC,HGSVC,1KG-ONT	No	0.052	No	NA,NA	NA	NA
chr6:158239742	217904	INS	425	0.8645	0.5054	63	TULP4(1.0,0.195)	NA	NA	NA	NA	NA	NA	NA	NA	No	ID=6-158239592-158239600-C,6-158239946-158239954-C;MOTIFS=C;STRUC=<VC219887>	HPRC,HGSVC,1KG-ONT	No	0.052	Yes	NA,NA	NA	NA
chr6:158239846	217906	INS	354	0.86	0.5423	18	TULP4(1.0,0.195)	NA	NA	NA	NA	NA	NA	NA	NA	No	ID=6-158239592-158239600-C,6-158239946-158239954-C;MOTIFS=C;STRUC=<VC219887>	HPRC,HGSVC,1KG-ONT	No	0.052	Yes	NA,NA	NA	NA
chr6:158239846	217907	INS	403	0.9726	0.1223	423	TULP4(1.0,0.195)	NA	NA	NA	NA	NA	NA	NA	NA	No	ID=6-158239592-158239600-C,6-158239946-158239954-C;MOTIFS=C;STRUC=<VC219887>	HPRC,HGSVC,1KG-ONT	No	0.052	Yes	NA,NA	NA	NA
chr6:158239846	217908	INS	176	0.8034	0.6972	4	TULP4(1.0,0.195)	NA	NA	NA	NA	NA	NA	NA	NA	No	ID=6-158239592-158239600-C,6-158239946-158239954-C;MOTIFS=C;STRUC=<VC219887>	HPRC,HGSVC,1KG-ONT	No	0.052	Yes	NA,NA	NA	NA
chr6:158239847	217909	INS	413	0.8049	0.6969	257	TULP4(1.0,0.195)	NA	NA	NA	NA	NA	NA	NA	NA	No	ID=6-158239592-158239600-C,6-158239946-158239954-C;MOTIFS=C;STRUC=<VC219887>	HPRC,HGSVC,1KG-ONT	No	0.052	Yes	NA,NA	NA	NA
chr6:158239908	217910	DEL	755	0.9179	0.2953	4	TULP4(1.0,0.195)	NA	NA	NA	NA	NA	NA	NA	NA	No	ID=6-158239592-158239600-C,6-158239946-158239954-C;MOTIFS=C;STRUC=<VC219887>,ID=6-158240700-158240708-C;MOTIFS=C;STRUC=(C)n	HPRC,HGSVC,1KG-ONT	No	0.022	No	NA,NA	NA	NA
chr6:158239959	217911	DEL	352	0.8841	0.6221	1	TULP4(1.0,0.195)	NA	NA	NA	NA	NA	NA	NA	NA	No	ID=6-158239592-158239600-C,6-158239946-158239954-C;MOTIFS=C;STRUC=<VC219887>	HPRC,HGSVC,1KG-ONT	No	0.022	No	NA,NA	NA	NA
chr6:158240019	217912	INS	176	0.809	0.6646	4	TULP4(1.0,0.195)	NA	NA	NA	NA	NA	NA	NA	NA	No	ID=6-158239592-158239600-C,6-158239946-158239954-C;MOTIFS=C;STRUC=<VC219887>	HGSVC,1KG-ONT	No	0.052	Yes	NA,NA	NA	NA
chr6:158240052	217913	DEL	250	0.8398	0.6416	3	TULP4(1.0,0.195)	NA	NA	NA	NA	NA	NA	NA	NA	No	ID=6-158239592-158239600-C,6-158239946-158239954-C;MOTIFS=C;STRUC=<VC219887>	HPRC,HGSVC,1KG-ONT	No	0.023	No	NA,NA	NA	NA
chr6:158240067	217914	INS	707	0.7989	0.6874	12	TULP4(1.0,0.195)	NA	NA	NA	NA	NA	NA	NA	NA	No	ID=6-158239592-158239600-C,6-158239946-158239954-C;MOTIFS=C;STRUC=<VC219887>	HGSVC	No	0.052	No	NA,NA	NA	NA
chr6:158240244	217915	INS	354	0.798	0.6861	52	TULP4(1.0,0.195)	NA	NA	NA	NA	NA	NA	NA	NA	No	ID=6-158239592-158239600-C,6-158239946-158239954-C;MOTIFS=C;STRUC=<VC219887>	HPRC,HGSVC,1KG-ONT	No	0.052	Yes	NA,NA	NA	NA
chr6:158240289	217916	DEL	127	0.8596	0.5791	21	TULP4(1.0,0.195)	NA	NA	NA	NA	NA	NA	NA	NA	No	ID=6-158239592-158239600-C,6-158239946-158239954-C;MOTIFS=C;STRUC=<VC219887>	HPRC,1KG-ONT	No	0.025	Yes	NA,NA	NA	NA
chr6:158240311	217919	INS	101	0.8089	0.6845	17	TULP4(1.0,0.195)	NA	NA	NA	NA	NA	NA	NA	NA	No	ID=6-158239592-158239600-C,6-158239946-158239954-C;MOTIFS=C;STRUC=<VC219887>	HPRC	No	0.052	Yes	NA,NA	NA	NA
chr6:158240311	217920	INS	54	0.8061	0.6743	9	TULP4(1.0,0.195)	NA	NA	NA	NA	NA	NA	NA	NA	No	ID=6-158239592-158239600-C,6-158239946-158239954-C;MOTIFS=C;STRUC=<VC219887>	HPRC,HGSVC,1KG-ONT	No	0.052	Yes	NA,NA	NA	NA
chr6:158240311	217918	INS	55	0.8198	0.6265	5	TULP4(1.0,0.195)	NA	NA	NA	NA	NA	NA	NA	NA	No	ID=6-158239592-158239600-C,6-158239946-158239954-C;MOTIFS=C;STRUC=<VC219887>	HPRC,HGSVC,1KG-ONT	No	0.052	No	NA,NA	NA	NA
chr6:158240311	217917	INS	51	0.8007	0.6796	17	TULP4(1.0,0.195)	NA	NA	NA	NA	NA	NA	NA	NA	No	ID=6-158239592-158239600-C,6-158239946-158239954-C;MOTIFS=C;STRUC=<VC219887>	HPRC,HGSVC,1KG-ONT	No	0.052	Yes	NA,NA	NA	NA
chr6:158240323	217921	INS	51	0.9171	0.3145	4	TULP4(1.0,0.195)	NA	NA	NA	NA	NA	NA	NA	NA	No	ID=6-158239592-158239600-C,6-158239946-158239954-C;MOTIFS=C;STRUC=<VC219887>	HPRC,HGSVC,1KG-ONT	No	0.052	Yes	NA,NA	NA	NA
chr6:158240338	217922	INS	55	0.8722	0.4239	15	TULP4(1.0,0.195)	NA	NA	NA	NA	NA	NA	NA	NA	No	ID=6-158239592-158239600-C,6-158239946-158239954-C;MOTIFS=C;STRUC=<VC219887>	HPRC,HGSVC,1KG-ONT	No	0.052	Yes	NA,NA	NA	NA
chr6:158240338	217923	INS	54	0.8936	0.4113	4	TULP4(1.0,0.195)	NA	NA	NA	NA	NA	NA	NA	NA	No	ID=6-158239592-158239600-C,6-158239946-158239954-C;MOTIFS=C;STRUC=<VC219887>	HPRC,HGSVC,1KG-ONT	No	0.052	Yes	NA,NA	NA	NA
chr6:158240349	217924	INS	52	0.9174	0.2991	2	TULP4(1.0,0.195)	NA	NA	NA	NA	NA	NA	NA	NA	No	ID=6-158239592-158239600-C,6-158239946-158239954-C;MOTIFS=C;STRUC=<VC219887>	HPRC,HGSVC,1KG-ONT	No	0.052	Yes	NA,NA	NA	NA
chr6:158240371	217925	INS	177	0.8574	0.5325	13	TULP4(1.0,0.195)	NA	NA	NA	NA	NA	NA	NA	NA	No	NA	HGSVC	No	0.052	Yes	NA,NA	NA	NA
chr6:158240622	217926	DEL	98	0.8102	0.6811	13	TULP4(1.0,0.195)	NA	NA	NA	NA	NA	NA	NA	NA	No	ID=6-158240700-158240708-C;MOTIFS=C;STRUC=(C)n	HPRC,1KG-ONT	No	0.09	Yes	NA,NA	NA	NA
chr6:158249345	217927	INS	315	0.9344	0.2757	11	TULP4(1.0,0.195)	NA	NA	NA	NA	NA	NA	NA	NA	No	NA	HGSVC,1KG-ONT	Yes	6.12	Yes	NA,NA	NA	NA
chr6:158249345	217928	INS	337	0.9101	0.3311	31	TULP4(1.0,0.195)	NA	NA	NA	NA	NA	NA	NA	NA	No	NA	HGSVC,1KG-ONT	Yes	6.12	Yes	NA,NA	NA	NA
chr6:158253593	217929	INS	217	0.8218	0.6388	23	TULP4(1.0,0.195)	NA	NA	NA	NA	NA	NA	NA	NA	No	NA	1KG-ONT	No	3.188	Yes	NA,NA	NA	NA
chr6:158262948	217930	INS	95	0.8983	0.404	322	TULP4(1.0,0.195)	NA	NA	NA	NA	NA	NA	NA	NA	No	ID=6-158262953-158262962-TCA,6-158262965-158262974-ATA;MOTIFS=ATA,TCA;STRUC=<VC219890>	HPRC,HGSVC,1KG-ONT	Yes	3.188	Yes	NA,NA	NA	NA
chr6:158303529	217931	INS	150	0.856	0.5536	1	TULP4(1.0,0.195)	NA	NA	NA	NA	NA	NA	NA	NA	No	NA	NA	Yes	5.424	No	NA,NA	NA	NA
chr6:158308941	217932	INS	50	0.838	0.5897	111	TULP4(1.0,0.195)	NA	NA	NA	NA	NA	NA	NA	NA	No	NA	NA	No	0.008	Yes	NA,NA	NA	NA
chr6:158308986	217933	INS	51	0.8276	0.603	66	TULP4(1.0,0.195)	NA	NA	NA	NA	NA	NA	NA	NA	No	ID=6-158308986-158308993-C;MOTIFS=C;STRUC=(C)n	NA	No	0.008	Yes	NA,NA	NA	NA
chr6:158331714	217934	INS	58	0.9226	0.3027	2	TULP4(1.0,0.195)	NA	NA	NA	NA	NA	NA	NA	NA	No	ID=6-158331688-158331729-AC,6-158331733-158331743-TA,6-158331778-158331789-AC;MOTIFS=AC,TA;STRUC=<VC219900>	HPRC,HGSVC	Yes	0.692	Yes	NA,NA	NA	NA
chr6:158331715	217935	INS	168	0.8785	0.696	6	TULP4(1.0,0.195)	NA	NA	NA	NA	NA	NA	NA	NA	No	ID=6-158331688-158331729-AC,6-158331733-158331743-TA,6-158331778-158331789-AC;MOTIFS=AC,TA;STRUC=<VC219900>	HGSVC,1KG-ONT	Yes	0.692	No	NA,NA	NA	NA
chr6:158331720	217949	INS	54	0.916	0.3341	6	TULP4(1.0,0.195)	NA	NA	NA	NA	NA	NA	NA	NA	No	ID=6-158331688-158331729-AC,6-158331733-158331743-TA,6-158331778-158331789-AC;MOTIFS=AC,TA;STRUC=<VC219900>	HPRC,HGSVC	Yes	0.692	No	NA,NA	NA	NA
chr6:158331720	217948	INS	314	0.953	0.1865	1	TULP4(1.0,0.195)	NA	NA	NA	NA	NA	NA	NA	NA	No	ID=6-158331688-158331729-AC,6-158331733-158331743-TA,6-158331778-158331789-AC;MOTIFS=AC,TA;STRUC=<VC219900>	HGSVC	Yes	0.692	No	NA,NA	NA	NA
chr6:158331720	217947	INS	250	0.848	0.5937	31	TULP4(1.0,0.195)	NA	NA	NA	NA	NA	NA	NA	NA	No	ID=6-158331688-158331729-AC,6-158331733-158331743-TA,6-158331778-158331789-AC;MOTIFS=AC,TA;STRUC=<VC219900>	HGSVC	Yes	0.692	Yes	NA,NA	NA	NA
chr6:158331720	217946	INS	294	0.8632	0.5338	3	TULP4(1.0,0.195)	NA	NA	NA	NA	NA	NA	NA	NA	No	ID=6-158331688-158331729-AC,6-158331733-158331743-TA,6-158331778-158331789-AC;MOTIFS=AC,TA;STRUC=<VC219900>	HGSVC	Yes	0.692	No	NA,NA	NA	NA
chr6:158331720	217945	INS	84	0.9369	0.236	48	TULP4(1.0,0.195)	NA	NA	NA	NA	NA	NA	NA	NA	No	ID=6-158331688-158331729-AC,6-158331733-158331743-TA,6-158331778-158331789-AC;MOTIFS=AC,TA;STRUC=<VC219900>	HPRC,HGSVC	Yes	0.692	Yes	NA,NA	NA	NA
chr6:158331720	217944	INS	234	0.8593	0.6152	11	TULP4(1.0,0.195)	NA	NA	NA	NA	NA	NA	NA	NA	No	ID=6-158331688-158331729-AC,6-158331733-158331743-TA,6-158331778-158331789-AC;MOTIFS=AC,TA;STRUC=<VC219900>	HGSVC	Yes	0.692	Yes	NA,NA	NA	NA
chr6:158331720	217943	INS	114	0.8369	0.6249	2	TULP4(1.0,0.195)	NA	NA	NA	NA	NA	NA	NA	NA	No	ID=6-158331688-158331729-AC,6-158331733-158331743-TA,6-158331778-158331789-AC;MOTIFS=AC,TA;STRUC=<VC219900>	HGSVC,1KG-ONT	Yes	0.692	Yes	NA,NA	NA	NA
chr6:158331720	217942	INS	62	0.9022	0.3538	3	TULP4(1.0,0.195)	NA	NA	NA	NA	NA	NA	NA	NA	No	ID=6-158331688-158331729-AC,6-158331733-158331743-TA,6-158331778-158331789-AC;MOTIFS=AC,TA;STRUC=<VC219900>	HPRC,HGSVC	Yes	0.692	Yes	NA,NA	NA	NA
chr6:158331720	217941	INS	50	0.8505	0.5574	190	TULP4(1.0,0.195)	NA	NA	NA	NA	NA	NA	NA	NA	No	ID=6-158331688-158331729-AC,6-158331733-158331743-TA,6-158331778-158331789-AC;MOTIFS=AC,TA;STRUC=<VC219900>	HGSVC	Yes	0.692	Yes	NA,NA	NA	NA
chr6:158331720	217940	INS	150	0.8655	0.5142	25	TULP4(1.0,0.195)	NA	NA	NA	NA	NA	NA	NA	NA	No	ID=6-158331688-158331729-AC,6-158331733-158331743-TA,6-158331778-158331789-AC;MOTIFS=AC,TA;STRUC=<VC219900>	HGSVC,1KG-ONT	Yes	0.692	Yes	NA,NA	NA	NA
chr6:158331720	217939	INS	184	0.8729	0.4945	19	TULP4(1.0,0.195)	NA	NA	NA	NA	NA	NA	NA	NA	No	ID=6-158331688-158331729-AC,6-158331733-158331743-TA,6-158331778-158331789-AC;MOTIFS=AC,TA;STRUC=<VC219900>	HGSVC,1KG-ONT	Yes	0.692	Yes	NA,NA	NA	NA
chr6:158331720	217937	INS	53	0.9579	0.1762	52	TULP4(1.0,0.195)	NA	NA	NA	NA	NA	NA	NA	NA	No	ID=6-158331688-158331729-AC,6-158331733-158331743-TA,6-158331778-158331789-AC;MOTIFS=AC,TA;STRUC=<VC219900>	HPRC,HGSVC	Yes	0.692	Yes	NA,NA	NA	NA
chr6:158331722	217950	INS	52	0.8231	0.6508	10	TULP4(1.0,0.195)	NA	NA	NA	NA	NA	NA	NA	NA	No	ID=6-158331688-158331729-AC,6-158331733-158331743-TA,6-158331778-158331789-AC;MOTIFS=AC,TA;STRUC=<VC219900>	HPRC,HGSVC	Yes	0.692	Yes	NA,NA	NA	NA
chr6:158331733	217952	INS	56	0.9251	0.3002	5	TULP4(1.0,0.195)	NA	NA	NA	NA	NA	NA	NA	NA	No	ID=6-158331688-158331729-AC,6-158331733-158331743-TA,6-158331778-158331789-AC;MOTIFS=AC,TA;STRUC=<VC219900>	HPRC,HGSVC	Yes	0.692	Yes	NA,NA	NA	NA
chr6:158331733	217951	INS	76	0.9034	0.3556	3	TULP4(1.0,0.195)	NA	NA	NA	NA	NA	NA	NA	NA	No	ID=6-158331688-158331729-AC,6-158331733-158331743-TA,6-158331778-158331789-AC;MOTIFS=AC,TA;STRUC=<VC219900>	HPRC,HGSVC	Yes	0.692	No	NA,NA	NA	NA
chr6:158331744	217954	INS	74	0.8082	0.6903	4	TULP4(1.0,0.195)	NA	NA	NA	NA	NA	NA	NA	NA	No	ID=6-158331688-158331729-AC,6-158331733-158331743-TA,6-158331778-158331789-AC;MOTIFS=AC,TA;STRUC=<VC219900>	HPRC,HGSVC	Yes	0.692	No	NA,NA	NA	NA
chr6:158331744	217955	INS	140	0.8927	0.6674	4	TULP4(1.0,0.195)	NA	NA	NA	NA	NA	NA	NA	NA	No	ID=6-158331688-158331729-AC,6-158331733-158331743-TA,6-158331778-158331789-AC;MOTIFS=AC,TA;STRUC=<VC219900>	HGSVC,1KG-ONT	Yes	0.692	Yes	NA,NA	NA	NA
chr6:158331744	217956	INS	57	0.835	0.6118	1	TULP4(1.0,0.195)	NA	NA	NA	NA	NA	NA	NA	NA	No	ID=6-158331688-158331729-AC,6-158331733-158331743-TA,6-158331778-158331789-AC;MOTIFS=AC,TA;STRUC=<VC219900>	HPRC,HGSVC	Yes	0.692	No	NA,NA	NA	NA
chr6:158331771	217957	INS	172	0.8186	0.6618	2	TULP4(1.0,0.195)	NA	NA	NA	NA	NA	NA	NA	NA	No	ID=6-158331688-158331729-AC,6-158331733-158331743-TA,6-158331778-158331789-AC;MOTIFS=AC,TA;STRUC=<VC219900>	HGSVC,1KG-ONT	Yes	0.692	Yes	NA,NA	NA	NA
chr6:158331782	217958	INS	140	0.8979	0.3891	5	TULP4(1.0,0.195)	NA	NA	NA	NA	NA	NA	NA	NA	No	ID=6-158331688-158331729-AC,6-158331733-158331743-TA,6-158331778-158331789-AC;MOTIFS=AC,TA;STRUC=<VC219900>	HGSVC,1KG-ONT	Yes	0.692	Yes	NA,NA	NA	NA
chr6:158331782	217959	INS	176	0.8531	0.5547	1	TULP4(1.0,0.195)	NA	NA	NA	NA	NA	NA	NA	NA	No	ID=6-158331688-158331729-AC,6-158331733-158331743-TA,6-158331778-158331789-AC;MOTIFS=AC,TA;STRUC=<VC219900>	HGSVC,1KG-ONT	Yes	0.692	No	NA,NA	NA	NA
chr6:158348831	217960	INS	76	0.7974	0.6959	14	TULP4(1.0,0.195)	NA	NA	NA	NA	NA	NA	NA	NA	No	NA	HGSVC	No	0.44	Yes	NA,NA	NA	NA
chr6:158348837	217961	DEL	1374	0.8549	0.5575	14	TULP4(1.0,0.195)	NA	NA	NA	NA	NA	NA	NA	NA	No	NA	1KG-ONT	Yes	0.088	Yes	NA,NA	NA	NA
chr6:158348875	217962	DEL	115	0.8232	0.6459	5	TULP4(1.0,0.195)	NA	NA	NA	NA	NA	NA	NA	NA	No	NA	NA	No	0.119	Yes	NA,NA	NA	NA
chr6:158349049	217963	INS	153	0.8492	0.6249	4	TULP4(1.0,0.195)	NA	NA	NA	NA	NA	NA	NA	NA	No	NA	HGSVC	No	0.44	Yes	NA,NA	NA	NA
chr6:158349064	217964	INS	271	0.8586	0.5339	38	TULP4(1.0,0.195)	NA	NA	NA	NA	NA	NA	NA	NA	No	NA	HPRC,HGSVC,1KG-ONT	No	0.44	Yes	NA,NA	NA	NA
chr6:158349068	217965	INS	227	0.8721	0.5207	977	TULP4(1.0,0.195)	NA	NA	NA	NA	NA	NA	NA	NA	No	NA	HPRC,HGSVC,1KG-ONT	No	0.44	Yes	NA,NA	NA	NA
chr6:158349068	217966	INS	264	0.9012	0.3922	326	TULP4(1.0,0.195)	NA	NA	NA	NA	NA	NA	NA	NA	No	NA	HPRC,HGSVC,1KG-ONT	No	0.44	Yes	NA,NA	NA	NA
chr6:158349086	217967	INS	227	0.9563	0.1891	36	TULP4(1.0,0.195)	NA	NA	NA	NA	NA	NA	NA	NA	No	NA	HPRC,HGSVC,1KG-ONT	No	2.238	Yes	NA,NA	NA	NA
chr6:158356782	217968	DEL	146	0.8563	0.5562	12	TULP4(1.0,0.195)	NA	NA	NA	NA	NA	NA	NA	NA	No	NA	NA	Yes	2.314	Yes	NA,NA	NA	NA
chr6:158364897	217969	DEL	741	0.8887	0.4357	5	TULP4(1.0,0.195)	NA	NA	NA	NA	NA	NA	NA	NA	No	ID=6-158365402-158365413-T;MOTIFS=T;STRUC=<TR3316890>,ID=6-158365445-158365455-T;MOTIFS=T;STRUC=<TR3316891>,ID=6-158365457-158365484-TTTTTTC;MOTIFS=TTTTTTC;STRUC=<TR3316892>,ID=6-158365478-158365488-T;MOTIFS=T;STRUC=<TR3316893>	HPRC	Yes	3.041	No	NA,NA	NA	NA
chr6:158365901	217970	INS	421	0.8551	0.5335	4	TULP4(1.0,0.195)	NA	NA	NA	NA	NA	NA	NA	NA	No	ID=6-158365875-158365888-T,6-158365899-158365920-T;MOTIFS=T;STRUC=<VC219904>	NA	Yes	0.692	Yes	NA,NA	NA	NA
chr6:158375259	217971	DEL	65	0.8716	0.4692	1	TULP4(1.0,0.195)	NA	NA	NA	NA	NA	NA	NA	NA	No	NA	NA	Yes	2.306	No	NA,NA	NA	NA
chr6:158445346	217972	INS	326	0.8965	0.3864	2	TULP4(1.0,0.195)	NA	NA	NA	NA	NA	NA	NA	NA	No	NA	NA	Yes	6.12	Yes	NA,NA	NA	NA
chr6:158449517	217973	INS	411	0.9255	0.565	1	TULP4(1.0,0.195)	NA	NA	NA	NA	NA	NA	NA	NA	No	NA	HPRC,HGSVC,1KG-ONT	No	0.692	No	NA,NA	NA	NA
chr6:158453485	217974	INS	53	0.87	0.4408	5	TULP4(1.0,0.195)	NA	NA	NA	NA	NA	NA	NA	NA	No	NA	HGSVC	No	0.692	No	NA,NA	NA	NA
chr6:158453485	217975	INS	65	0.8713	0.5156	1	TULP4(1.0,0.195)	NA	NA	NA	NA	NA	NA	NA	NA	No	NA	HGSVC	No	0.692	No	NA,NA	NA	NA
chr6:158455044	217976	DEL	328	0.9974	0.0065	980	TULP4(1.0,0.195)	NA	NA	NA	NA	NA	NA	NA	NA	No	ID=6-158455055-158455085-T;MOTIFS=T;STRUC=(T)n	HPRC,HGSVC,1KG-ONT	Yes	1.145	Yes	NA,NA	NA	NA
chr6:158491413	217977	DEL	59	0.948	0.2197	79	TULP4(1.0,0.195)	NA	NA	NA	NA	NA	NA	NA	NA	No	ID=6-158491314-158491324-TCT,6-158491390-158491444-TTCT,6-158491429-158491470-TTTCTTTCTTTCT,6-158491442-158491457-TTTC,6-158491455-158491474-TTTC,6-158491472-158491518-TTTC;MOTIFS=TCT,TTTCTTTCTTTCT,TTTC,TTCT;STRUC=<VC219924>	HPRC,HGSVC,1KG-ONT	Yes	1.997	Yes	NA,NA	NA	NA
chr6:158491416	217978	DEL	92	0.8503	0.5292	42	TULP4(1.0,0.195)	NA	NA	NA	NA	NA	NA	NA	NA	No	ID=6-158491314-158491324-TCT,6-158491390-158491444-TTCT,6-158491429-158491470-TTTCTTTCTTTCT,6-158491442-158491457-TTTC,6-158491455-158491474-TTTC,6-158491472-158491518-TTTC;MOTIFS=TCT,TTTCTTTCTTTCT,TTTC,TTCT;STRUC=<VC219924>	HPRC,HGSVC,1KG-ONT	Yes	2.096	Yes	NA,NA	NA	NA
chr6:158491417	217979	DEL	55	0.9851	0.0529	49	TULP4(1.0,0.195)	NA	NA	NA	NA	NA	NA	NA	NA	No	ID=6-158491314-158491324-TCT,6-158491390-158491444-TTCT,6-158491429-158491470-TTTCTTTCTTTCT,6-158491442-158491457-TTTC,6-158491455-158491474-TTTC,6-158491472-158491518-TTTC;MOTIFS=TCT,TTTCTTTCTTTCT,TTTC,TTCT;STRUC=<VC219924>	HPRC,HGSVC	Yes	1.997	Yes	NA,NA	NA	NA
chr6:158491421	217980	DEL	51	0.8402	0.5805	20	TULP4(1.0,0.195)	NA	NA	NA	NA	NA	NA	NA	NA	No	ID=6-158491314-158491324-TCT,6-158491390-158491444-TTCT,6-158491429-158491470-TTTCTTTCTTTCT,6-158491442-158491457-TTTC,6-158491455-158491474-TTTC,6-158491472-158491518-TTTC;MOTIFS=TCT,TTTCTTTCTTTCT,TTTC,TTCT;STRUC=<VC219924>	HPRC,HGSVC	Yes	2.031	Yes	NA,NA	NA	NA
chr6:158491424	217981	DEL	84	0.9771	0.116	928	TULP4(1.0,0.195)	NA	NA	NA	NA	NA	NA	NA	NA	No	ID=6-158491314-158491324-TCT,6-158491390-158491444-TTCT,6-158491429-158491470-TTTCTTTCTTTCT,6-158491442-158491457-TTTC,6-158491455-158491474-TTTC,6-158491472-158491518-TTTC;MOTIFS=TCT,TTTCTTTCTTTCT,TTTC,TTCT;STRUC=<VC219924>	HPRC,HGSVC,1KG-ONT	Yes	2.096	Yes	NA,NA	NA	NA
chr6:158491432	217982	DEL	76	0.982	0.0644	75	TULP4(1.0,0.195)	NA	NA	NA	NA	NA	NA	NA	NA	No	ID=6-158491314-158491324-TCT,6-158491390-158491444-TTCT,6-158491429-158491470-TTTCTTTCTTTCT,6-158491442-158491457-TTTC,6-158491455-158491474-TTTC,6-158491472-158491518-TTTC;MOTIFS=TCT,TTTCTTTCTTTCT,TTTC,TTCT;STRUC=<VC219924>	HPRC,HGSVC,1KG-ONT	Yes	2.102	Yes	NA,NA	NA	NA
chr6:158491436	217983	DEL	72	0.8611	0.5188	30	TULP4(1.0,0.195)	NA	NA	NA	NA	NA	NA	NA	NA	No	ID=6-158491314-158491324-TCT,6-158491390-158491444-TTCT,6-158491429-158491470-TTTCTTTCTTTCT,6-158491442-158491457-TTTC,6-158491455-158491474-TTTC,6-158491472-158491518-TTTC;MOTIFS=TCT,TTTCTTTCTTTCT,TTTC,TTCT;STRUC=<VC219924>	HPRC,HGSVC,1KG-ONT	Yes	2.102	Yes	NA,NA	NA	NA
chr6:158491440	217984	DEL	68	0.8922	0.4119	37	TULP4(1.0,0.195)	NA	NA	NA	NA	NA	NA	NA	NA	No	ID=6-158491314-158491324-TCT,6-158491390-158491444-TTCT,6-158491429-158491470-TTTCTTTCTTTCT,6-158491442-158491457-TTTC,6-158491455-158491474-TTTC,6-158491472-158491518-TTTC;MOTIFS=TCT,TTTCTTTCTTTCT,TTTC,TTCT;STRUC=<VC219924>	HPRC,HGSVC,1KG-ONT	Yes	2.102	Yes	NA,NA	NA	NA
chr6:158491444	217985	DEL	64	0.8285	0.6225	128	TULP4(1.0,0.195)	NA	NA	NA	NA	NA	NA	NA	NA	No	ID=6-158491314-158491324-TCT,6-158491390-158491444-TTCT,6-158491429-158491470-TTTCTTTCTTTCT,6-158491442-158491457-TTTC,6-158491455-158491474-TTTC,6-158491472-158491518-TTTC;MOTIFS=TCT,TTTCTTTCTTTCT,TTTC,TTCT;STRUC=<VC219924>	HPRC,HGSVC,1KG-ONT	Yes	2.102	Yes	NA,NA	NA	NA
chr6:158491451	217986	INS	364	0.8155	0.6806	4	TULP4(1.0,0.195)	NA	NA	NA	NA	NA	NA	NA	NA	No	ID=6-158491314-158491324-TCT,6-158491390-158491444-TTCT,6-158491429-158491470-TTTCTTTCTTTCT,6-158491442-158491457-TTTC,6-158491455-158491474-TTTC,6-158491472-158491518-TTTC;MOTIFS=TCT,TTTCTTTCTTTCT,TTTC,TTCT;STRUC=<VC219924>	1KG-ONT	No	0.692	Yes	NA,NA	NA	NA
chr6:158491456	217987	INS	310	0.9466	0.2073	4	TULP4(1.0,0.195)	NA	NA	NA	NA	NA	NA	NA	NA	No	ID=6-158491314-158491324-TCT,6-158491390-158491444-TTCT,6-158491429-158491470-TTTCTTTCTTTCT,6-158491442-158491457-TTTC,6-158491455-158491474-TTTC,6-158491472-158491518-TTTC;MOTIFS=TCT,TTTCTTTCTTTCT,TTTC,TTCT;STRUC=<VC219924>	1KG-ONT	No	0.692	Yes	NA,NA	NA	NA
chr6:158491456	217988	INS	328	0.9327	0.2702	2	TULP4(1.0,0.195)	NA	NA	NA	NA	NA	NA	NA	NA	No	ID=6-158491314-158491324-TCT,6-158491390-158491444-TTCT,6-158491429-158491470-TTTCTTTCTTTCT,6-158491442-158491457-TTTC,6-158491455-158491474-TTTC,6-158491472-158491518-TTTC;MOTIFS=TCT,TTTCTTTCTTTCT,TTTC,TTCT;STRUC=<VC219924>	1KG-ONT	No	0.692	Yes	NA,NA	NA	NA
chr6:158510712	217989	DEL	105	0.8689	0.4875	1	TULP4(1.0,0.195)	NA	NA	NA	NA	NA	NA	NA	NA	No	NA	NA	Yes	4.142	No	NA,NA	NA	NA
chr6:158515336	217990	INS	113	0.8052	0.6897	1	NA	NA	NA	NA	NA	NA	NA	NA	NA	No	NA	NA	No	0.44	No	NA,NA	NA	NA
chr6:158526814	217991	INS	55	0.8721	0.4784	1	NA	NA	NA	NA	NA	NA	NA	NA	NA	No	NA	NA	Yes	7.54	No	NA,NA	NA	NA
chr6:158531353	217992	DEL	2430	0.8299	0.6188	1	NA	NA	NA	NA	NA	NA	NA	NA	NA	No	ID=6-158531459-158531476-A;MOTIFS=A;STRUC=<TR3317134>,ID=6-158532404-158532420-T;MOTIFS=T;STRUC=<TR3317135>,ID=6-158532556-158532566-CA;MOTIFS=CA;STRUC=<TR3317136>,ID=6-158533108-158533129-AAAAAC;MOTIFS=AAAAAC;STRUC=<TR3317137>,ID=6-158533130-158533138-A;MOTIFS=A;STRUC=<TR3317138>	NA	Yes	0.026	No	NA,NA	NA	NA
chr6:158566463	217993	INS	164	0.84	0.5806	4	TMEM181(0.0008824,0.659)	NA	NA	NA	NA	NA	NA	NA	NA	No	ID=6-158566394-158566404-GAT,6-158566765-158566774-TGA;MOTIFS=GAT,TGA;STRUC=<VC219930>	HPRC,HGSVC,1KG-ONT	No	3.188	Yes	NA,NA	NA	NA
chr6:158566476	217994	INS	150	0.8381	0.6108	292	TMEM181(0.0008824,0.659)	NA	NA	NA	NA	NA	NA	NA	NA	No	ID=6-158566394-158566404-GAT,6-158566765-158566774-TGA;MOTIFS=GAT,TGA;STRUC=<VC219930>	HPRC,HGSVC,1KG-ONT	No	3.188	Yes	NA,NA	NA	NA
chr6:158566552	217995	INS	114	0.921	0.2832	3	TMEM181(0.0008824,0.659)	NA	NA	NA	NA	NA	NA	NA	NA	No	ID=6-158566394-158566404-GAT,6-158566765-158566774-TGA;MOTIFS=GAT,TGA;STRUC=<VC219930>	1KG-ONT	No	2.387	Yes	NA,NA	NA	NA
chr6:158566552	217996	INS	172	0.9765	0.1006	832	TMEM181(0.0008824,0.659)	NA	NA	NA	NA	NA	NA	NA	NA	No	ID=6-158566394-158566404-GAT,6-158566765-158566774-TGA;MOTIFS=GAT,TGA;STRUC=<VC219930>	HPRC,HGSVC,1KG-ONT	No	2.387	Yes	NA,NA	NA	NA
chr6:158566764	217997	INS	182	0.8071	0.6933	13	TMEM181(0.0008824,0.659)	NA	NA	NA	NA	NA	NA	NA	NA	No	ID=6-158566394-158566404-GAT,6-158566765-158566774-TGA;MOTIFS=GAT,TGA;STRUC=<VC219930>	HPRC,HGSVC,1KG-ONT	No	0.308	Yes	NA,NA	NA	NA
chr6:158571331	217998	INS	136	0.8992	0.4263	1	TMEM181(0.0008824,0.659)	NA	NA	NA	NA	NA	NA	NA	NA	No	NA	NA	Yes	0.692	Yes	NA,NA	NA	NA
chr6:158571343	217999	INS	66	0.8614	0.5064	40	TMEM181(0.0008824,0.659)	NA	NA	NA	NA	NA	NA	NA	NA	No	NA	1KG-ONT	Yes	0.692	Yes	NA,NA	NA	NA
chr6:158571343	218000	INS	268	0.8051	0.6818	7	TMEM181(0.0008824,0.659)	NA	NA	NA	NA	NA	NA	NA	NA	No	NA	NA	Yes	0.692	Yes	NA,NA	NA	NA
chr6:158571343	218001	INS	132	0.866	0.497	1	TMEM181(0.0008824,0.659)	NA	NA	NA	NA	NA	NA	NA	NA	No	NA	NA	Yes	0.692	No	NA,NA	NA	NA
chr6:158571349	218002	DEL	64	0.8379	0.5862	3	TMEM181(0.0008824,0.659)	NA	NA	NA	NA	NA	NA	NA	NA	No	NA	HPRC,HGSVC,1KG-ONT	No	0.165	No	NA,NA	NA	NA
chr6:158571365	218003	DEL	66	0.8899	0.3896	158	TMEM181(0.0008824,0.659)	NA	NA	NA	NA	NA	NA	NA	NA	No	NA	HPRC,HGSVC,1KG-ONT	No	0.394	Yes	NA,NA	NA	NA
chr6:158571376	218004	DEL	202	0.8169	0.6975	347	TMEM181(0.0008824,0.659)	NA	NA	NA	NA	NA	NA	NA	NA	No	NA	HPRC,HGSVC,1KG-ONT	No	0.114	Yes	NA,NA	NA	NA
chr6:158572848	218005	DEL	68	0.9584	0.3478	1	TMEM181(0.0008824,0.659)	NA	NA	NA	NA	NA	NA	NA	NA	No	ID=6-158572878-158572894-GTGGGCTT;MOTIFS=GTGGGCTT;STRUC=<TR3317198>,ID=6-158573027-158573036-GT;MOTIFS=GT;STRUC=(GT)n	HPRC,1KG-ONT	No	0.151	No	NA,NA	NA	NA
chr6:158606281	218007	INS	72	0.9022	0.3689	282	TMEM181(0.0008824,0.659)	NA	NA	NA	NA	NA	NA	NA	NA	No	NA	HPRC,HGSVC,1KG-ONT	No	3.188	Yes	NA,NA	NA	NA
chr6:158606281	218008	INS	72	0.9144	0.3106	439	TMEM181(0.0008824,0.659)	NA	NA	NA	NA	NA	NA	NA	NA	No	NA	HPRC,HGSVC,1KG-ONT	No	3.188	Yes	NA,NA	NA	NA
chr6:158606281	218006	INS	109	0.8795	0.4636	2	TMEM181(0.0008824,0.659)	NA	NA	NA	NA	NA	NA	NA	NA	No	NA	NA	No	3.188	No	NA,NA	NA	NA
chr6:158636051	218009	INS	54	0.8479	0.6039	11	NA	NA	NA	NA	NA	NA	NA	NA	NA	No	ID=6-158636034-158636046-T,6-158636067-158636068-T,6-158636069-158636099-T;MOTIFS=T;STRUC=<VC219941>	HPRC,HGSVC	No	0.354	Yes	NA,NA	NA	NA
chr6:158636051	218010	INS	70	0.8806	0.4368	2	NA	NA	NA	NA	NA	NA	NA	NA	NA	No	ID=6-158636034-158636046-T,6-158636067-158636068-T,6-158636069-158636099-T;MOTIFS=T;STRUC=<VC219941>	HPRC,HGSVC	No	0.354	Yes	NA,NA	NA	NA
chr6:158636069	218022	INS	54	0.8472	0.5699	7	NA	NA	NA	NA	NA	NA	NA	NA	NA	No	ID=6-158636034-158636046-T,6-158636067-158636068-T,6-158636069-158636099-T;MOTIFS=T;STRUC=<VC219941>,ID=6-158636051-158636070-TA;MOTIFS=TA;STRUC=<TR3317290>	HPRC,HGSVC	No	0.354	Yes	NA,NA	NA	NA
chr6:158636069	218021	INS	53	0.8764	0.4821	3	NA	NA	NA	NA	NA	NA	NA	NA	NA	No	ID=6-158636034-158636046-T,6-158636067-158636068-T,6-158636069-158636099-T;MOTIFS=T;STRUC=<VC219941>,ID=6-158636051-158636070-TA;MOTIFS=TA;STRUC=<TR3317290>	HPRC,HGSVC	No	0.354	Yes	NA,NA	NA	NA
chr6:158636069	218019	INS	67	0.8908	0.3778	1	NA	NA	NA	NA	NA	NA	NA	NA	NA	No	ID=6-158636034-158636046-T,6-158636067-158636068-T,6-158636069-158636099-T;MOTIFS=T;STRUC=<VC219941>,ID=6-158636051-158636070-TA;MOTIFS=TA;STRUC=<TR3317290>	HPRC,HGSVC	No	0.354	No	NA,NA	NA	NA
chr6:158636069	218018	INS	81	0.83	0.6311	1	NA	NA	NA	NA	NA	NA	NA	NA	NA	No	ID=6-158636034-158636046-T,6-158636067-158636068-T,6-158636069-158636099-T;MOTIFS=T;STRUC=<VC219941>,ID=6-158636051-158636070-TA;MOTIFS=TA;STRUC=<TR3317290>	HPRC,HGSVC	No	0.354	No	NA,NA	NA	NA
chr6:158636069	218017	INS	57	0.8511	0.5274	23	NA	NA	NA	NA	NA	NA	NA	NA	NA	No	ID=6-158636034-158636046-T,6-158636067-158636068-T,6-158636069-158636099-T;MOTIFS=T;STRUC=<VC219941>,ID=6-158636051-158636070-TA;MOTIFS=TA;STRUC=<TR3317290>	HPRC,HGSVC	No	0.354	Yes	NA,NA	NA	NA
chr6:158636069	218016	INS	51	0.8427	0.5915	9	NA	NA	NA	NA	NA	NA	NA	NA	NA	No	ID=6-158636034-158636046-T,6-158636067-158636068-T,6-158636069-158636099-T;MOTIFS=T;STRUC=<VC219941>,ID=6-158636051-158636070-TA;MOTIFS=TA;STRUC=<TR3317290>	HPRC,HGSVC	No	0.354	Yes	NA,NA	NA	NA
chr6:158636069	218014	INS	64	0.8952	0.4012	5	NA	NA	NA	NA	NA	NA	NA	NA	NA	No	ID=6-158636034-158636046-T,6-158636067-158636068-T,6-158636069-158636099-T;MOTIFS=T;STRUC=<VC219941>,ID=6-158636051-158636070-TA;MOTIFS=TA;STRUC=<TR3317290>	HPRC,HGSVC	No	0.354	No	NA,NA	NA	NA
chr6:158636069	218013	INS	60	0.8338	0.6356	5	NA	NA	NA	NA	NA	NA	NA	NA	NA	No	ID=6-158636034-158636046-T,6-158636067-158636068-T,6-158636069-158636099-T;MOTIFS=T;STRUC=<VC219941>,ID=6-158636051-158636070-TA;MOTIFS=TA;STRUC=<TR3317290>	HPRC,HGSVC	No	0.354	No	NA,NA	NA	NA
chr6:158636069	218012	INS	69	0.9362	0.5213	2	NA	NA	NA	NA	NA	NA	NA	NA	NA	No	ID=6-158636034-158636046-T,6-158636067-158636068-T,6-158636069-158636099-T;MOTIFS=T;STRUC=<VC219941>,ID=6-158636051-158636070-TA;MOTIFS=TA;STRUC=<TR3317290>	HPRC,HGSVC	No	0.354	No	NA,NA	NA	NA
chr6:158636069	218011	INS	74	0.8935	0.3932	4	NA	NA	NA	NA	NA	NA	NA	NA	NA	No	ID=6-158636034-158636046-T,6-158636067-158636068-T,6-158636069-158636099-T;MOTIFS=T;STRUC=<VC219941>,ID=6-158636051-158636070-TA;MOTIFS=TA;STRUC=<TR3317290>	HPRC,HGSVC	No	0.354	Yes	NA,NA	NA	NA
chr6:158636069	218015	INS	91	0.8269	0.6316	2	NA	NA	NA	NA	NA	NA	NA	NA	NA	No	ID=6-158636034-158636046-T,6-158636067-158636068-T,6-158636069-158636099-T;MOTIFS=T;STRUC=<VC219941>,ID=6-158636051-158636070-TA;MOTIFS=TA;STRUC=<TR3317290>	HPRC,HGSVC	No	0.354	No	NA,NA	NA	NA
chr6:158672033	218023	DEL	3523	0.9111	0.35	2	SYTL3(1.2834e-27,1.342)	SYTL3(1.2834e-27,1.342)	NA	NA	NA	NA	NA	NA	NA	No	ID=6-158672288-158672297-A;MOTIFS=A;STRUC=<TR3317348>,ID=6-158672556-158672570-T;MOTIFS=T;STRUC=<TR3317349>,ID=6-158672639-158672649-T;MOTIFS=T;STRUC=<TR3317350>,ID=6-158672920-158672935-CACCT;MOTIFS=CACCT;STRUC=<TR3317351>,ID=6-158673078-158673087-CAC;MOTIFS=CAC;STRUC=<TR3317352>,ID=6-158673228-158673238-T;MOTIFS=T;STRUC=<TR3317353>,ID=6-158673440-158673457-T;MOTIFS=T;STRUC=<TR3317354>,ID=6-158674085-158674121-AAT;MOTIFS=AAT;STRUC=<TR3317355>,ID=6-158674119-158674136-ATG;MOTIFS=ATG;STRUC=(ATG)n,ID=6-158675186-158675199-ATTC;MOTIFS=ATTC;STRUC=<TR3317356>	NA	Yes	1.203	No	NA,NA	NA	NA
chr6:158689267	218024	INS	324	0.9036	0.3414	25	SYTL3(1.2834e-27,1.342)	SYTL3(1.2834e-27,1.342)	NA	NA	NA	NA	NA	NA	NA	No	NA	HGSVC	Yes	3.188	Yes	NA,NA	NA	NA
chr6:158689267	218025	INS	352	0.8224	0.6525	3	SYTL3(1.2834e-27,1.342)	SYTL3(1.2834e-27,1.342)	NA	NA	NA	NA	NA	NA	NA	No	NA	HGSVC	Yes	3.188	Yes	NA,NA	NA	NA
chr6:158693681	218026	INS	192	0.8452	0.5646	13	SYTL3(1.2834e-27,1.342)	SYTL3(1.2834e-27,1.342)	NA	NA	NA	NA	NA	NA	NA	No	NA	HPRC,HGSVC,1KG-ONT	Yes	2.387	Yes	NA,NA	NA	NA
chr6:158693697	218027	INS	162	0.8528	0.5541	7	SYTL3(1.2834e-27,1.342)	SYTL3(1.2834e-27,1.342)	NA	NA	NA	NA	NA	NA	NA	No	ID=6-158693681-158693693-CTTT,6-158693850-158693854-T,6-158693855-158693873-T;MOTIFS=CTTT,T;STRUC=<VC219944>	HPRC,HGSVC,1KG-ONT	Yes	2.387	Yes	NA,NA	NA	NA
chr6:158693697	218028	INS	136	0.8816	0.4628	18	SYTL3(1.2834e-27,1.342)	SYTL3(1.2834e-27,1.342)	NA	NA	NA	NA	NA	NA	NA	No	ID=6-158693681-158693693-CTTT,6-158693850-158693854-T,6-158693855-158693873-T;MOTIFS=CTTT,T;STRUC=<VC219944>	HPRC,HGSVC,1KG-ONT	Yes	2.387	Yes	NA,NA	NA	NA
chr6:158693698	218029	INS	140	0.8163	0.6515	3	SYTL3(1.2834e-27,1.342)	SYTL3(1.2834e-27,1.342)	NA	NA	NA	NA	NA	NA	NA	No	ID=6-158693681-158693693-CTTT,6-158693850-158693854-T,6-158693855-158693873-T;MOTIFS=CTTT,T;STRUC=<VC219944>,ID=6-158693697-158693720-TTTC;MOTIFS=TTTC;STRUC=<TR3317392>	HPRC,HGSVC,1KG-ONT	Yes	2.387	No	NA,NA	NA	NA
chr6:158693698	218030	INS	96	0.8627	0.5014	2	SYTL3(1.2834e-27,1.342)	SYTL3(1.2834e-27,1.342)	NA	NA	NA	NA	NA	NA	NA	No	ID=6-158693681-158693693-CTTT,6-158693850-158693854-T,6-158693855-158693873-T;MOTIFS=CTTT,T;STRUC=<VC219944>,ID=6-158693697-158693720-TTTC;MOTIFS=TTTC;STRUC=<TR3317392>	HPRC,HGSVC	Yes	2.387	No	NA,NA	NA	NA
chr6:158693698	218031	INS	108	0.9092	0.3548	5	SYTL3(1.2834e-27,1.342)	SYTL3(1.2834e-27,1.342)	NA	NA	NA	NA	NA	NA	NA	No	ID=6-158693681-158693693-CTTT,6-158693850-158693854-T,6-158693855-158693873-T;MOTIFS=CTTT,T;STRUC=<VC219944>,ID=6-158693697-158693720-TTTC;MOTIFS=TTTC;STRUC=<TR3317392>	HPRC,HGSVC,1KG-ONT	Yes	2.387	Yes	NA,NA	NA	NA
chr6:158693698	218032	INS	116	0.9466	0.1971	49	SYTL3(1.2834e-27,1.342)	SYTL3(1.2834e-27,1.342)	NA	NA	NA	NA	NA	NA	NA	No	ID=6-158693681-158693693-CTTT,6-158693850-158693854-T,6-158693855-158693873-T;MOTIFS=CTTT,T;STRUC=<VC219944>,ID=6-158693697-158693720-TTTC;MOTIFS=TTTC;STRUC=<TR3317392>	HPRC,HGSVC,1KG-ONT	Yes	2.387	Yes	NA,NA	NA	NA
chr6:158693698	218033	INS	124	0.8685	0.5186	133	SYTL3(1.2834e-27,1.342)	SYTL3(1.2834e-27,1.342)	NA	NA	NA	NA	NA	NA	NA	No	ID=6-158693681-158693693-CTTT,6-158693850-158693854-T,6-158693855-158693873-T;MOTIFS=CTTT,T;STRUC=<VC219944>,ID=6-158693697-158693720-TTTC;MOTIFS=TTTC;STRUC=<TR3317392>	HPRC,HGSVC,1KG-ONT	Yes	2.387	Yes	NA,NA	NA	NA
chr6:158693698	218034	INS	132	0.8485	0.5583	62	SYTL3(1.2834e-27,1.342)	SYTL3(1.2834e-27,1.342)	NA	NA	NA	NA	NA	NA	NA	No	ID=6-158693681-158693693-CTTT,6-158693850-158693854-T,6-158693855-158693873-T;MOTIFS=CTTT,T;STRUC=<VC219944>,ID=6-158693697-158693720-TTTC;MOTIFS=TTTC;STRUC=<TR3317392>	HPRC,HGSVC,1KG-ONT	Yes	2.387	Yes	NA,NA	NA	NA
chr6:158693702	218036	INS	77	0.812	0.6752	31	SYTL3(1.2834e-27,1.342)	SYTL3(1.2834e-27,1.342)	NA	NA	NA	NA	NA	NA	NA	No	ID=6-158693681-158693693-CTTT,6-158693850-158693854-T,6-158693855-158693873-T;MOTIFS=CTTT,T;STRUC=<VC219944>,ID=6-158693697-158693720-TTTC;MOTIFS=TTTC;STRUC=<TR3317392>	HPRC,HGSVC	Yes	2.387	Yes	NA,NA	NA	NA
chr6:158693702	218039	INS	65	0.8325	0.6284	16	SYTL3(1.2834e-27,1.342)	SYTL3(1.2834e-27,1.342)	NA	NA	NA	NA	NA	NA	NA	No	ID=6-158693681-158693693-CTTT,6-158693850-158693854-T,6-158693855-158693873-T;MOTIFS=CTTT,T;STRUC=<VC219944>,ID=6-158693697-158693720-TTTC;MOTIFS=TTTC;STRUC=<TR3317392>	HPRC,HGSVC	Yes	2.387	Yes	NA,NA	NA	NA
chr6:158693702	218038	INS	69	0.9677	0.2189	25	SYTL3(1.2834e-27,1.342)	SYTL3(1.2834e-27,1.342)	NA	NA	NA	NA	NA	NA	NA	No	ID=6-158693681-158693693-CTTT,6-158693850-158693854-T,6-158693855-158693873-T;MOTIFS=CTTT,T;STRUC=<VC219944>,ID=6-158693697-158693720-TTTC;MOTIFS=TTTC;STRUC=<TR3317392>	HPRC,HGSVC	Yes	2.387	Yes	NA,NA	NA	NA
chr6:158693702	218037	INS	73	0.9666	0.1613	34	SYTL3(1.2834e-27,1.342)	SYTL3(1.2834e-27,1.342)	NA	NA	NA	NA	NA	NA	NA	No	ID=6-158693681-158693693-CTTT,6-158693850-158693854-T,6-158693855-158693873-T;MOTIFS=CTTT,T;STRUC=<VC219944>,ID=6-158693697-158693720-TTTC;MOTIFS=TTTC;STRUC=<TR3317392>	HPRC,HGSVC	Yes	2.387	Yes	NA,NA	NA	NA
chr6:158693702	218035	INS	82	0.9306	0.2911	33	SYTL3(1.2834e-27,1.342)	SYTL3(1.2834e-27,1.342)	NA	NA	NA	NA	NA	NA	NA	No	ID=6-158693681-158693693-CTTT,6-158693850-158693854-T,6-158693855-158693873-T;MOTIFS=CTTT,T;STRUC=<VC219944>,ID=6-158693697-158693720-TTTC;MOTIFS=TTTC;STRUC=<TR3317392>	HPRC,HGSVC	Yes	2.387	Yes	NA,NA	NA	NA
chr6:158693709	218040	INS	131	0.7951	0.6985	3	SYTL3(1.2834e-27,1.342)	SYTL3(1.2834e-27,1.342)	NA	NA	NA	NA	NA	NA	NA	No	ID=6-158693681-158693693-CTTT,6-158693850-158693854-T,6-158693855-158693873-T;MOTIFS=CTTT,T;STRUC=<VC219944>,ID=6-158693697-158693720-TTTC;MOTIFS=TTTC;STRUC=<TR3317392>	HPRC,HGSVC,1KG-ONT	Yes	2.387	Yes	NA,NA	NA	NA
chr6:158693709	218041	INS	156	0.8474	0.5509	5	SYTL3(1.2834e-27,1.342)	SYTL3(1.2834e-27,1.342)	NA	NA	NA	NA	NA	NA	NA	No	ID=6-158693681-158693693-CTTT,6-158693850-158693854-T,6-158693855-158693873-T;MOTIFS=CTTT,T;STRUC=<VC219944>,ID=6-158693697-158693720-TTTC;MOTIFS=TTTC;STRUC=<TR3317392>	HPRC,HGSVC,1KG-ONT	Yes	2.387	Yes	NA,NA	NA	NA
chr6:158693709	218042	INS	123	0.8291	0.6152	5	SYTL3(1.2834e-27,1.342)	SYTL3(1.2834e-27,1.342)	NA	NA	NA	NA	NA	NA	NA	No	ID=6-158693681-158693693-CTTT,6-158693850-158693854-T,6-158693855-158693873-T;MOTIFS=CTTT,T;STRUC=<VC219944>,ID=6-158693697-158693720-TTTC;MOTIFS=TTTC;STRUC=<TR3317392>	HPRC,HGSVC,1KG-ONT	Yes	2.387	No	NA,NA	NA	NA
chr6:158693709	218043	INS	139	0.906	0.5656	17	SYTL3(1.2834e-27,1.342)	SYTL3(1.2834e-27,1.342)	NA	NA	NA	NA	NA	NA	NA	No	ID=6-158693681-158693693-CTTT,6-158693850-158693854-T,6-158693855-158693873-T;MOTIFS=CTTT,T;STRUC=<VC219944>,ID=6-158693697-158693720-TTTC;MOTIFS=TTTC;STRUC=<TR3317392>	HPRC,HGSVC,1KG-ONT	Yes	2.387	Yes	NA,NA	NA	NA
chr6:158693709	218044	INS	147	0.8554	0.5475	14	SYTL3(1.2834e-27,1.342)	SYTL3(1.2834e-27,1.342)	NA	NA	NA	NA	NA	NA	NA	No	ID=6-158693681-158693693-CTTT,6-158693850-158693854-T,6-158693855-158693873-T;MOTIFS=CTTT,T;STRUC=<VC219944>,ID=6-158693697-158693720-TTTC;MOTIFS=TTTC;STRUC=<TR3317392>	HPRC,HGSVC,1KG-ONT	Yes	2.387	Yes	NA,NA	NA	NA
chr6:158693711	218049	INS	61	0.9071	0.3316	7	SYTL3(1.2834e-27,1.342)	SYTL3(1.2834e-27,1.342)	NA	NA	NA	NA	NA	NA	NA	No	ID=6-158693681-158693693-CTTT,6-158693850-158693854-T,6-158693855-158693873-T;MOTIFS=CTTT,T;STRUC=<VC219944>,ID=6-158693697-158693720-TTTC;MOTIFS=TTTC;STRUC=<TR3317392>	HPRC,HGSVC	Yes	2.387	Yes	NA,NA	NA	NA
chr6:158693711	218050	INS	156	0.8634	0.524	26	SYTL3(1.2834e-27,1.342)	SYTL3(1.2834e-27,1.342)	NA	NA	NA	NA	NA	NA	NA	No	ID=6-158693681-158693693-CTTT,6-158693850-158693854-T,6-158693855-158693873-T;MOTIFS=CTTT,T;STRUC=<VC219944>,ID=6-158693697-158693720-TTTC;MOTIFS=TTTC;STRUC=<TR3317392>	HPRC,HGSVC,1KG-ONT	Yes	2.387	Yes	NA,NA	NA	NA
chr6:158693711	218048	INS	165	0.8469	0.5766	48	SYTL3(1.2834e-27,1.342)	SYTL3(1.2834e-27,1.342)	NA	NA	NA	NA	NA	NA	NA	No	ID=6-158693681-158693693-CTTT,6-158693850-158693854-T,6-158693855-158693873-T;MOTIFS=CTTT,T;STRUC=<VC219944>,ID=6-158693697-158693720-TTTC;MOTIFS=TTTC;STRUC=<TR3317392>	HPRC,HGSVC,1KG-ONT	Yes	2.387	Yes	NA,NA	NA	NA
chr6:158693711	218047	INS	175	0.8204	0.667	64	SYTL3(1.2834e-27,1.342)	SYTL3(1.2834e-27,1.342)	NA	NA	NA	NA	NA	NA	NA	No	ID=6-158693681-158693693-CTTT,6-158693850-158693854-T,6-158693855-158693873-T;MOTIFS=CTTT,T;STRUC=<VC219944>,ID=6-158693697-158693720-TTTC;MOTIFS=TTTC;STRUC=<TR3317392>	HPRC,HGSVC,1KG-ONT	Yes	2.387	Yes	NA,NA	NA	NA
chr6:158693711	218046	INS	201	0.825	0.6544	8	SYTL3(1.2834e-27,1.342)	SYTL3(1.2834e-27,1.342)	NA	NA	NA	NA	NA	NA	NA	No	ID=6-158693681-158693693-CTTT,6-158693850-158693854-T,6-158693855-158693873-T;MOTIFS=CTTT,T;STRUC=<VC219944>,ID=6-158693697-158693720-TTTC;MOTIFS=TTTC;STRUC=<TR3317392>	HPRC,HGSVC,1KG-ONT	Yes	2.387	Yes	NA,NA	NA	NA
chr6:158693711	218045	INS	148	0.8724	0.4906	3	SYTL3(1.2834e-27,1.342)	SYTL3(1.2834e-27,1.342)	NA	NA	NA	NA	NA	NA	NA	No	ID=6-158693681-158693693-CTTT,6-158693850-158693854-T,6-158693855-158693873-T;MOTIFS=CTTT,T;STRUC=<VC219944>,ID=6-158693697-158693720-TTTC;MOTIFS=TTTC;STRUC=<TR3317392>	HPRC,HGSVC,1KG-ONT	Yes	2.387	Yes	NA,NA	NA	NA
chr6:158693714	218051	INS	108	0.8573	0.5304	12	SYTL3(1.2834e-27,1.342)	SYTL3(1.2834e-27,1.342)	NA	NA	NA	NA	NA	NA	NA	No	ID=6-158693681-158693693-CTTT,6-158693850-158693854-T,6-158693855-158693873-T;MOTIFS=CTTT,T;STRUC=<VC219944>,ID=6-158693697-158693720-TTTC;MOTIFS=TTTC;STRUC=<TR3317392>	HPRC,HGSVC,1KG-ONT	Yes	2.387	Yes	NA,NA	NA	NA
chr6:158693714	218052	INS	96	0.8179	0.6533	32	SYTL3(1.2834e-27,1.342)	SYTL3(1.2834e-27,1.342)	NA	NA	NA	NA	NA	NA	NA	No	ID=6-158693681-158693693-CTTT,6-158693850-158693854-T,6-158693855-158693873-T;MOTIFS=CTTT,T;STRUC=<VC219944>,ID=6-158693697-158693720-TTTC;MOTIFS=TTTC;STRUC=<TR3317392>	HPRC,HGSVC	Yes	2.387	Yes	NA,NA	NA	NA
chr6:158693714	218053	INS	88	0.8564	0.5171	31	SYTL3(1.2834e-27,1.342)	SYTL3(1.2834e-27,1.342)	NA	NA	NA	NA	NA	NA	NA	No	ID=6-158693681-158693693-CTTT,6-158693850-158693854-T,6-158693855-158693873-T;MOTIFS=CTTT,T;STRUC=<VC219944>,ID=6-158693697-158693720-TTTC;MOTIFS=TTTC;STRUC=<TR3317392>	HPRC,HGSVC	Yes	2.387	Yes	NA,NA	NA	NA
chr6:158693714	218054	INS	130	0.808	0.6703	4	SYTL3(1.2834e-27,1.342)	SYTL3(1.2834e-27,1.342)	NA	NA	NA	NA	NA	NA	NA	No	ID=6-158693681-158693693-CTTT,6-158693850-158693854-T,6-158693855-158693873-T;MOTIFS=CTTT,T;STRUC=<VC219944>,ID=6-158693697-158693720-TTTC;MOTIFS=TTTC;STRUC=<TR3317392>	HPRC,HGSVC,1KG-ONT	Yes	2.387	Yes	NA,NA	NA	NA
chr6:158693714	218055	INS	138	0.8519	0.5604	6	SYTL3(1.2834e-27,1.342)	SYTL3(1.2834e-27,1.342)	NA	NA	NA	NA	NA	NA	NA	No	ID=6-158693681-158693693-CTTT,6-158693850-158693854-T,6-158693855-158693873-T;MOTIFS=CTTT,T;STRUC=<VC219944>,ID=6-158693697-158693720-TTTC;MOTIFS=TTTC;STRUC=<TR3317392>	HPRC,HGSVC,1KG-ONT	Yes	2.387	Yes	NA,NA	NA	NA
chr6:158693714	218056	INS	150	0.8889	0.5896	3	SYTL3(1.2834e-27,1.342)	SYTL3(1.2834e-27,1.342)	NA	NA	NA	NA	NA	NA	NA	No	ID=6-158693681-158693693-CTTT,6-158693850-158693854-T,6-158693855-158693873-T;MOTIFS=CTTT,T;STRUC=<VC219944>,ID=6-158693697-158693720-TTTC;MOTIFS=TTTC;STRUC=<TR3317392>	HPRC,HGSVC,1KG-ONT	Yes	2.387	Yes	NA,NA	NA	NA
chr6:158693718	218057	INS	184	0.8154	0.6574	2	SYTL3(1.2834e-27,1.342)	SYTL3(1.2834e-27,1.342)	NA	NA	NA	NA	NA	NA	NA	No	ID=6-158693681-158693693-CTTT,6-158693850-158693854-T,6-158693855-158693873-T;MOTIFS=CTTT,T;STRUC=<VC219944>,ID=6-158693697-158693720-TTTC;MOTIFS=TTTC;STRUC=<TR3317392>	HPRC,HGSVC,1KG-ONT	Yes	2.387	Yes	NA,NA	NA	NA
chr6:158701150	218058	INS	302	0.9068	0.367	2	SYTL3(1.2834e-27,1.342)	SYTL3(1.2834e-27,1.342)	NA	NA	NA	NA	NA	NA	NA	No	NA	HPRC,HGSVC,1KG-ONT	Yes	1.65	No	NA,NA	NA	NA
chr6:158701175	218078	INS	525	0.8851	0.4294	39	SYTL3(1.2834e-27,1.342)	SYTL3(1.2834e-27,1.342)	NA	NA	NA	NA	NA	NA	NA	No	NA	HPRC,HGSVC,1KG-ONT	Yes	2.105	Yes	NA,NA	NA	NA
chr6:158701175	218077	INS	747	0.8614	0.5295	7	SYTL3(1.2834e-27,1.342)	SYTL3(1.2834e-27,1.342)	NA	NA	NA	NA	NA	NA	NA	No	NA	HPRC,HGSVC,1KG-ONT	Yes	2.105	Yes	NA,NA	NA	NA
chr6:158701175	218076	INS	355	0.883	0.4053	10	SYTL3(1.2834e-27,1.342)	SYTL3(1.2834e-27,1.342)	NA	NA	NA	NA	NA	NA	NA	No	NA	HPRC,HGSVC,1KG-ONT	Yes	2.105	Yes	NA,NA	NA	NA
chr6:158701175	218075	INS	760	0.8314	0.617	2	SYTL3(1.2834e-27,1.342)	SYTL3(1.2834e-27,1.342)	NA	NA	NA	NA	NA	NA	NA	No	NA	HPRC,HGSVC	Yes	2.105	No	NA,NA	NA	NA
chr6:158701175	218074	INS	527	0.8159	0.6594	4	SYTL3(1.2834e-27,1.342)	SYTL3(1.2834e-27,1.342)	NA	NA	NA	NA	NA	NA	NA	No	NA	HPRC,HGSVC,1KG-ONT	Yes	2.105	No	NA,NA	NA	NA
chr6:158701175	218073	INS	669	0.8776	0.4446	4	SYTL3(1.2834e-27,1.342)	SYTL3(1.2834e-27,1.342)	NA	NA	NA	NA	NA	NA	NA	No	NA	HPRC,HGSVC,1KG-ONT	Yes	2.105	Yes	NA,NA	NA	NA
chr6:158701175	218079	INS	695	0.8022	0.6766	3	SYTL3(1.2834e-27,1.342)	SYTL3(1.2834e-27,1.342)	NA	NA	NA	NA	NA	NA	NA	No	NA	HPRC,HGSVC,1KG-ONT	Yes	2.105	No	NA,NA	NA	NA
chr6:158701175	218080	INS	170	0.8217	0.6487	2	SYTL3(1.2834e-27,1.342)	SYTL3(1.2834e-27,1.342)	NA	NA	NA	NA	NA	NA	NA	No	NA	HPRC,HGSVC,1KG-ONT	Yes	2.105	No	NA,NA	NA	NA
chr6:158701175	218081	INS	118	0.8178	0.6254	2	SYTL3(1.2834e-27,1.342)	SYTL3(1.2834e-27,1.342)	NA	NA	NA	NA	NA	NA	NA	No	NA	HPRC,HGSVC,1KG-ONT	Yes	2.105	Yes	NA,NA	NA	NA
chr6:158701175	218084	INS	498	0.8419	0.5671	10	SYTL3(1.2834e-27,1.342)	SYTL3(1.2834e-27,1.342)	NA	NA	NA	NA	NA	NA	NA	No	NA	HPRC,HGSVC,1KG-ONT	Yes	2.105	Yes	NA,NA	NA	NA
chr6:158701175	218086	INS	503	0.8104	0.6778	4	SYTL3(1.2834e-27,1.342)	SYTL3(1.2834e-27,1.342)	NA	NA	NA	NA	NA	NA	NA	No	NA	HPRC,HGSVC,1KG-ONT	Yes	2.105	Yes	NA,NA	NA	NA
chr6:158701175	218089	DEL	78	0.9405	0.2507	311	SYTL3(1.2834e-27,1.342)	SYTL3(1.2834e-27,1.342)	NA	NA	NA	NA	NA	NA	NA	No	ID=6-158701175-158701406-GTGAGCTGGGGTGTAGATGAAGGAGT,6-158701510-158701536-AGGAGTGTGAGCTGGGGTGTAGATGA;MOTIFS=AGGAGTGTGAGCTGGGGTGTAGATGA,GTGAGCTGGGGTGTAGATGAAGGAGT;STRUC=<VC219946>	HPRC,HGSVC	No	0.214	Yes	NA,NA	NA	NA
chr6:158701175	218085	INS	328	0.8175	0.6431	2	SYTL3(1.2834e-27,1.342)	SYTL3(1.2834e-27,1.342)	NA	NA	NA	NA	NA	NA	NA	No	NA	HPRC,HGSVC,1KG-ONT	Yes	2.105	No	NA,NA	NA	NA
chr6:158701175	218071	INS	263	0.8135	0.667	2	SYTL3(1.2834e-27,1.342)	SYTL3(1.2834e-27,1.342)	NA	NA	NA	NA	NA	NA	NA	No	NA	HPRC,HGSVC,1KG-ONT	Yes	2.105	No	NA,NA	NA	NA
chr6:158701175	218070	INS	237	0.8309	0.6215	2	SYTL3(1.2834e-27,1.342)	SYTL3(1.2834e-27,1.342)	NA	NA	NA	NA	NA	NA	NA	No	NA	HPRC,HGSVC	Yes	2.105	No	NA,NA	NA	NA
chr6:158701175	218069	INS	185	0.8122	0.6779	25	SYTL3(1.2834e-27,1.342)	SYTL3(1.2834e-27,1.342)	NA	NA	NA	NA	NA	NA	NA	No	NA	HPRC,HGSVC,1KG-ONT	Yes	2.105	Yes	NA,NA	NA	NA
chr6:158701175	218068	INS	618	0.8403	0.6069	5	SYTL3(1.2834e-27,1.342)	SYTL3(1.2834e-27,1.342)	NA	NA	NA	NA	NA	NA	NA	No	NA	HPRC,HGSVC,1KG-ONT	Yes	2.105	Yes	NA,NA	NA	NA
chr6:158701175	218066	INS	159	0.8597	0.5274	47	SYTL3(1.2834e-27,1.342)	SYTL3(1.2834e-27,1.342)	NA	NA	NA	NA	NA	NA	NA	No	NA	HPRC,HGSVC,1KG-ONT	Yes	2.105	Yes	NA,NA	NA	NA
chr6:158701175	218065	INS	92	0.9178	0.4849	1	SYTL3(1.2834e-27,1.342)	SYTL3(1.2834e-27,1.342)	NA	NA	NA	NA	NA	NA	NA	No	NA	HPRC,HGSVC	Yes	2.105	Yes	NA,NA	NA	NA
chr6:158701175	218064	INS	487	0.8072	0.6795	11	SYTL3(1.2834e-27,1.342)	SYTL3(1.2834e-27,1.342)	NA	NA	NA	NA	NA	NA	NA	No	NA	HPRC,HGSVC,1KG-ONT	Yes	2.105	Yes	NA,NA	NA	NA
chr6:158701175	218063	INS	367	0.8832	0.4331	8	SYTL3(1.2834e-27,1.342)	SYTL3(1.2834e-27,1.342)	NA	NA	NA	NA	NA	NA	NA	No	NA	HPRC,HGSVC,1KG-ONT	Yes	2.105	Yes	NA,NA	NA	NA
chr6:158701175	218061	INS	78	0.9202	0.3127	3	SYTL3(1.2834e-27,1.342)	SYTL3(1.2834e-27,1.342)	NA	NA	NA	NA	NA	NA	NA	No	NA	HPRC,HGSVC	No	2.105	Yes	NA,NA	NA	NA
chr6:158701175	218072	INS	289	0.9117	0.333	1	SYTL3(1.2834e-27,1.342)	SYTL3(1.2834e-27,1.342)	NA	NA	NA	NA	NA	NA	NA	No	NA	HPRC,HGSVC,1KG-ONT	Yes	2.105	No	NA,NA	NA	NA
chr6:158701175	218060	INS	302	0.8497	0.5468	11	SYTL3(1.2834e-27,1.342)	SYTL3(1.2834e-27,1.342)	NA	NA	NA	NA	NA	NA	NA	No	NA	HPRC,HGSVC,1KG-ONT	Yes	2.105	No	NA,NA	NA	NA
chr6:158701175	218059	INS	184	0.8316	0.6186	1	SYTL3(1.2834e-27,1.342)	SYTL3(1.2834e-27,1.342)	NA	NA	NA	NA	NA	NA	NA	No	NA	HPRC,HGSVC,1KG-ONT	Yes	2.105	No	NA,NA	NA	NA
chr6:158701176	218090	INS	341	0.811	0.6834	13	SYTL3(1.2834e-27,1.342)	SYTL3(1.2834e-27,1.342)	NA	NA	NA	NA	NA	NA	NA	No	ID=6-158701175-158701406-GTGAGCTGGGGTGTAGATGAAGGAGT,6-158701510-158701536-AGGAGTGTGAGCTGGGGTGTAGATGA;MOTIFS=AGGAGTGTGAGCTGGGGTGTAGATGA,GTGAGCTGGGGTGTAGATGAAGGAGT;STRUC=<VC219946>	HPRC,HGSVC,1KG-ONT	Yes	1.65	Yes	NA,NA	NA	NA
chr6:158701176	218092	INS	156	0.8526	0.5367	174	SYTL3(1.2834e-27,1.342)	SYTL3(1.2834e-27,1.342)	NA	NA	NA	NA	NA	NA	NA	No	ID=6-158701175-158701406-GTGAGCTGGGGTGTAGATGAAGGAGT,6-158701510-158701536-AGGAGTGTGAGCTGGGGTGTAGATGA;MOTIFS=AGGAGTGTGAGCTGGGGTGTAGATGA,GTGAGCTGGGGTGTAGATGAAGGAGT;STRUC=<VC219946>	HPRC,HGSVC,1KG-ONT	Yes	1.65	Yes	NA,NA	NA	NA
chr6:158701176	218091	INS	316	0.8192	0.6461	40	SYTL3(1.2834e-27,1.342)	SYTL3(1.2834e-27,1.342)	NA	NA	NA	NA	NA	NA	NA	No	ID=6-158701175-158701406-GTGAGCTGGGGTGTAGATGAAGGAGT,6-158701510-158701536-AGGAGTGTGAGCTGGGGTGTAGATGA;MOTIFS=AGGAGTGTGAGCTGGGGTGTAGATGA,GTGAGCTGGGGTGTAGATGAAGGAGT;STRUC=<VC219946>	HPRC,HGSVC,1KG-ONT	Yes	1.65	Yes	NA,NA	NA	NA
chr6:158701185	218093	DEL	60	0.8698	0.5126	13	SYTL3(1.2834e-27,1.342)	SYTL3(1.2834e-27,1.342)	NA	NA	NA	NA	NA	NA	NA	No	ID=6-158701175-158701406-GTGAGCTGGGGTGTAGATGAAGGAGT,6-158701510-158701536-AGGAGTGTGAGCTGGGGTGTAGATGA;MOTIFS=AGGAGTGTGAGCTGGGGTGTAGATGA,GTGAGCTGGGGTGTAGATGAAGGAGT;STRUC=<VC219946>	HPRC,HGSVC	No	0.117	Yes	NA,NA	NA	NA
chr6:158701187	218094	INS	359	0.9088	0.6108	4	SYTL3(1.2834e-27,1.342)	SYTL3(1.2834e-27,1.342)	NA	NA	NA	NA	NA	NA	NA	No	ID=6-158701175-158701406-GTGAGCTGGGGTGTAGATGAAGGAGT,6-158701510-158701536-AGGAGTGTGAGCTGGGGTGTAGATGA;MOTIFS=AGGAGTGTGAGCTGGGGTGTAGATGA,GTGAGCTGGGGTGTAGATGAAGGAGT;STRUC=<VC219946>	HPRC,HGSVC,1KG-ONT	Yes	2.238	No	NA,NA	NA	NA
chr6:158701191	218096	INS	262	0.9533	0.189	2	SYTL3(1.2834e-27,1.342)	SYTL3(1.2834e-27,1.342)	NA	NA	NA	NA	NA	NA	NA	No	ID=6-158701175-158701406-GTGAGCTGGGGTGTAGATGAAGGAGT,6-158701510-158701536-AGGAGTGTGAGCTGGGGTGTAGATGA;MOTIFS=AGGAGTGTGAGCTGGGGTGTAGATGA,GTGAGCTGGGGTGTAGATGAAGGAGT;STRUC=<VC219946>	HPRC,HGSVC,1KG-ONT	Yes	2.238	No	NA,NA	NA	NA
chr6:158701191	218098	INS	262	0.8408	0.5843	1	SYTL3(1.2834e-27,1.342)	SYTL3(1.2834e-27,1.342)	NA	NA	NA	NA	NA	NA	NA	No	ID=6-158701175-158701406-GTGAGCTGGGGTGTAGATGAAGGAGT,6-158701510-158701536-AGGAGTGTGAGCTGGGGTGTAGATGA;MOTIFS=AGGAGTGTGAGCTGGGGTGTAGATGA,GTGAGCTGGGGTGTAGATGAAGGAGT;STRUC=<VC219946>	HPRC,HGSVC,1KG-ONT	Yes	2.238	No	NA,NA	NA	NA
chr6:158701192	218099	INS	327	0.837	0.6227	70	SYTL3(1.2834e-27,1.342)	SYTL3(1.2834e-27,1.342)	NA	NA	NA	NA	NA	NA	NA	No	ID=6-158701175-158701406-GTGAGCTGGGGTGTAGATGAAGGAGT,6-158701510-158701536-AGGAGTGTGAGCTGGGGTGTAGATGA;MOTIFS=AGGAGTGTGAGCTGGGGTGTAGATGA,GTGAGCTGGGGTGTAGATGAAGGAGT;STRUC=<VC219946>	HPRC,HGSVC,1KG-ONT	Yes	2.238	Yes	NA,NA	NA	NA
chr6:158701195	218111	INS	539	0.8271	0.6084	4	SYTL3(1.2834e-27,1.342)	SYTL3(1.2834e-27,1.342)	NA	NA	NA	NA	NA	NA	NA	No	ID=6-158701175-158701406-GTGAGCTGGGGTGTAGATGAAGGAGT,6-158701510-158701536-AGGAGTGTGAGCTGGGGTGTAGATGA;MOTIFS=AGGAGTGTGAGCTGGGGTGTAGATGA,GTGAGCTGGGGTGTAGATGAAGGAGT;STRUC=<VC219946>	HPRC,HGSVC,1KG-ONT	Yes	2.238	No	NA,NA	NA	NA
chr6:158701195	218110	INS	618	0.9258	0.2713	6	SYTL3(1.2834e-27,1.342)	SYTL3(1.2834e-27,1.342)	NA	NA	NA	NA	NA	NA	NA	No	ID=6-158701175-158701406-GTGAGCTGGGGTGTAGATGAAGGAGT,6-158701510-158701536-AGGAGTGTGAGCTGGGGTGTAGATGA;MOTIFS=AGGAGTGTGAGCTGGGGTGTAGATGA,GTGAGCTGGGGTGTAGATGAAGGAGT;STRUC=<VC219946>	HPRC,HGSVC,1KG-ONT	Yes	2.238	Yes	NA,NA	NA	NA
chr6:158701195	218109	INS	473	0.9428	0.2476	5	SYTL3(1.2834e-27,1.342)	SYTL3(1.2834e-27,1.342)	NA	NA	NA	NA	NA	NA	NA	No	ID=6-158701175-158701406-GTGAGCTGGGGTGTAGATGAAGGAGT,6-158701510-158701536-AGGAGTGTGAGCTGGGGTGTAGATGA;MOTIFS=AGGAGTGTGAGCTGGGGTGTAGATGA,GTGAGCTGGGGTGTAGATGAAGGAGT;STRUC=<VC219946>	HPRC,HGSVC,1KG-ONT	Yes	2.238	Yes	NA,NA	NA	NA
chr6:158701195	218108	INS	396	0.8279	0.619	7	SYTL3(1.2834e-27,1.342)	SYTL3(1.2834e-27,1.342)	NA	NA	NA	NA	NA	NA	NA	No	ID=6-158701175-158701406-GTGAGCTGGGGTGTAGATGAAGGAGT,6-158701510-158701536-AGGAGTGTGAGCTGGGGTGTAGATGA;MOTIFS=AGGAGTGTGAGCTGGGGTGTAGATGA,GTGAGCTGGGGTGTAGATGAAGGAGT;STRUC=<VC219946>	HPRC,HGSVC,1KG-ONT	Yes	2.238	Yes	NA,NA	NA	NA
chr6:158701195	218107	INS	133	0.816	0.656	105	SYTL3(1.2834e-27,1.342)	SYTL3(1.2834e-27,1.342)	NA	NA	NA	NA	NA	NA	NA	No	ID=6-158701175-158701406-GTGAGCTGGGGTGTAGATGAAGGAGT,6-158701510-158701536-AGGAGTGTGAGCTGGGGTGTAGATGA;MOTIFS=AGGAGTGTGAGCTGGGGTGTAGATGA,GTGAGCTGGGGTGTAGATGAAGGAGT;STRUC=<VC219946>	HPRC,HGSVC,1KG-ONT	Yes	2.238	Yes	NA,NA	NA	NA
chr6:158701195	218106	INS	237	0.9108	0.3445	3	SYTL3(1.2834e-27,1.342)	SYTL3(1.2834e-27,1.342)	NA	NA	NA	NA	NA	NA	NA	No	ID=6-158701175-158701406-GTGAGCTGGGGTGTAGATGAAGGAGT,6-158701510-158701536-AGGAGTGTGAGCTGGGGTGTAGATGA;MOTIFS=AGGAGTGTGAGCTGGGGTGTAGATGA,GTGAGCTGGGGTGTAGATGAAGGAGT;STRUC=<VC219946>	HPRC,HGSVC	Yes	2.238	Yes	NA,NA	NA	NA
chr6:158701195	218104	INS	408	0.8438	0.5883	32	SYTL3(1.2834e-27,1.342)	SYTL3(1.2834e-27,1.342)	NA	NA	NA	NA	NA	NA	NA	No	ID=6-158701175-158701406-GTGAGCTGGGGTGTAGATGAAGGAGT,6-158701510-158701536-AGGAGTGTGAGCTGGGGTGTAGATGA;MOTIFS=AGGAGTGTGAGCTGGGGTGTAGATGA,GTGAGCTGGGGTGTAGATGAAGGAGT;STRUC=<VC219946>	HPRC,HGSVC,1KG-ONT	Yes	2.238	Yes	NA,NA	NA	NA
chr6:158701195	218105	INS	315	0.8922	0.388	33	SYTL3(1.2834e-27,1.342)	SYTL3(1.2834e-27,1.342)	NA	NA	NA	NA	NA	NA	NA	No	ID=6-158701175-158701406-GTGAGCTGGGGTGTAGATGAAGGAGT,6-158701510-158701536-AGGAGTGTGAGCTGGGGTGTAGATGA;MOTIFS=AGGAGTGTGAGCTGGGGTGTAGATGA,GTGAGCTGGGGTGTAGATGAAGGAGT;STRUC=<VC219946>	HPRC,HGSVC,1KG-ONT	Yes	2.238	Yes	NA,NA	NA	NA
chr6:158701195	218100	INS	547	0.8848	0.426	8	SYTL3(1.2834e-27,1.342)	SYTL3(1.2834e-27,1.342)	NA	NA	NA	NA	NA	NA	NA	No	ID=6-158701175-158701406-GTGAGCTGGGGTGTAGATGAAGGAGT,6-158701510-158701536-AGGAGTGTGAGCTGGGGTGTAGATGA;MOTIFS=AGGAGTGTGAGCTGGGGTGTAGATGA,GTGAGCTGGGGTGTAGATGAAGGAGT;STRUC=<VC219946>	HPRC,HGSVC,1KG-ONT	Yes	2.238	Yes	NA,NA	NA	NA
chr6:158701195	218101	INS	392	0.8299	0.6271	6	SYTL3(1.2834e-27,1.342)	SYTL3(1.2834e-27,1.342)	NA	NA	NA	NA	NA	NA	NA	No	ID=6-158701175-158701406-GTGAGCTGGGGTGTAGATGAAGGAGT,6-158701510-158701536-AGGAGTGTGAGCTGGGGTGTAGATGA;MOTIFS=AGGAGTGTGAGCTGGGGTGTAGATGA,GTGAGCTGGGGTGTAGATGAAGGAGT;STRUC=<VC219946>	HPRC,HGSVC,1KG-ONT	Yes	2.238	Yes	NA,NA	NA	NA
chr6:158701195	218102	INS	916	0.7991	0.6984	3	SYTL3(1.2834e-27,1.342)	SYTL3(1.2834e-27,1.342)	NA	NA	NA	NA	NA	NA	NA	No	ID=6-158701175-158701406-GTGAGCTGGGGTGTAGATGAAGGAGT,6-158701510-158701536-AGGAGTGTGAGCTGGGGTGTAGATGA;MOTIFS=AGGAGTGTGAGCTGGGGTGTAGATGA,GTGAGCTGGGGTGTAGATGAAGGAGT;STRUC=<VC219946>	HPRC,HGSVC	Yes	2.238	No	NA,NA	NA	NA
chr6:158701195	218103	INS	341	0.8863	0.4835	134	SYTL3(1.2834e-27,1.342)	SYTL3(1.2834e-27,1.342)	NA	NA	NA	NA	NA	NA	NA	No	ID=6-158701175-158701406-GTGAGCTGGGGTGTAGATGAAGGAGT,6-158701510-158701536-AGGAGTGTGAGCTGGGGTGTAGATGA;MOTIFS=AGGAGTGTGAGCTGGGGTGTAGATGA,GTGAGCTGGGGTGTAGATGAAGGAGT;STRUC=<VC219946>	HPRC,HGSVC,1KG-ONT	Yes	2.238	Yes	NA,NA	NA	NA
chr6:158701201	218113	INS	327	0.823	0.639	29	SYTL3(1.2834e-27,1.342)	SYTL3(1.2834e-27,1.342)	NA	NA	NA	NA	NA	NA	NA	No	ID=6-158701175-158701406-GTGAGCTGGGGTGTAGATGAAGGAGT,6-158701510-158701536-AGGAGTGTGAGCTGGGGTGTAGATGA;MOTIFS=AGGAGTGTGAGCTGGGGTGTAGATGA,GTGAGCTGGGGTGTAGATGAAGGAGT;STRUC=<VC219946>	HPRC,HGSVC,1KG-ONT	Yes	0.09	Yes	NA,NA	NA	NA
chr6:158701209	218114	INS	65	0.8729	0.4567	32	SYTL3(1.2834e-27,1.342)	SYTL3(1.2834e-27,1.342)	NA	NA	NA	NA	NA	NA	NA	No	ID=6-158701175-158701406-GTGAGCTGGGGTGTAGATGAAGGAGT,6-158701510-158701536-AGGAGTGTGAGCTGGGGTGTAGATGA;MOTIFS=AGGAGTGTGAGCTGGGGTGTAGATGA,GTGAGCTGGGGTGTAGATGAAGGAGT;STRUC=<VC219946>	HPRC,HGSVC,1KG-ONT	Yes	0.092	Yes	NA,NA	NA	NA
chr6:158701209	218115	INS	497	0.8382	0.5931	15	SYTL3(1.2834e-27,1.342)	SYTL3(1.2834e-27,1.342)	NA	NA	NA	NA	NA	NA	NA	No	ID=6-158701175-158701406-GTGAGCTGGGGTGTAGATGAAGGAGT,6-158701510-158701536-AGGAGTGTGAGCTGGGGTGTAGATGA;MOTIFS=AGGAGTGTGAGCTGGGGTGTAGATGA,GTGAGCTGGGGTGTAGATGAAGGAGT;STRUC=<VC219946>	HPRC,HGSVC,1KG-ONT	Yes	0.092	Yes	NA,NA	NA	NA
chr6:158701217	218116	INS	210	0.8413	0.5919	4	SYTL3(1.2834e-27,1.342)	SYTL3(1.2834e-27,1.342)	NA	NA	NA	NA	NA	NA	NA	No	ID=6-158701175-158701406-GTGAGCTGGGGTGTAGATGAAGGAGT,6-158701510-158701536-AGGAGTGTGAGCTGGGGTGTAGATGA;MOTIFS=AGGAGTGTGAGCTGGGGTGTAGATGA,GTGAGCTGGGGTGTAGATGAAGGAGT;STRUC=<VC219946>	HPRC,HGSVC	Yes	0.092	No	NA,NA	NA	NA
chr6:158701221	218134	INS	199	0.8175	0.6353	33	SYTL3(1.2834e-27,1.342)	SYTL3(1.2834e-27,1.342)	NA	NA	NA	NA	NA	NA	NA	No	ID=6-158701175-158701406-GTGAGCTGGGGTGTAGATGAAGGAGT,6-158701510-158701536-AGGAGTGTGAGCTGGGGTGTAGATGA;MOTIFS=AGGAGTGTGAGCTGGGGTGTAGATGA,GTGAGCTGGGGTGTAGATGAAGGAGT;STRUC=<VC219946>	HPRC,HGSVC,1KG-ONT	Yes	0.092	Yes	NA,NA	NA	NA
chr6:158701221	218133	INS	236	0.8323	0.6283	3	SYTL3(1.2834e-27,1.342)	SYTL3(1.2834e-27,1.342)	NA	NA	NA	NA	NA	NA	NA	No	ID=6-158701175-158701406-GTGAGCTGGGGTGTAGATGAAGGAGT,6-158701510-158701536-AGGAGTGTGAGCTGGGGTGTAGATGA;MOTIFS=AGGAGTGTGAGCTGGGGTGTAGATGA,GTGAGCTGGGGTGTAGATGAAGGAGT;STRUC=<VC219946>	HPRC,HGSVC	Yes	0.092	No	NA,NA	NA	NA
chr6:158701221	218132	INS	107	0.8393	0.5764	115	SYTL3(1.2834e-27,1.342)	SYTL3(1.2834e-27,1.342)	NA	NA	NA	NA	NA	NA	NA	No	ID=6-158701175-158701406-GTGAGCTGGGGTGTAGATGAAGGAGT,6-158701510-158701536-AGGAGTGTGAGCTGGGGTGTAGATGA;MOTIFS=AGGAGTGTGAGCTGGGGTGTAGATGA,GTGAGCTGGGGTGTAGATGAAGGAGT;STRUC=<VC219946>	HPRC,HGSVC,1KG-ONT	Yes	0.092	Yes	NA,NA	NA	NA
chr6:158701221	218131	INS	565	0.8201	0.6433	12	SYTL3(1.2834e-27,1.342)	SYTL3(1.2834e-27,1.342)	NA	NA	NA	NA	NA	NA	NA	No	ID=6-158701175-158701406-GTGAGCTGGGGTGTAGATGAAGGAGT,6-158701510-158701536-AGGAGTGTGAGCTGGGGTGTAGATGA;MOTIFS=AGGAGTGTGAGCTGGGGTGTAGATGA,GTGAGCTGGGGTGTAGATGAAGGAGT;STRUC=<VC219946>	HPRC,HGSVC,1KG-ONT	Yes	0.092	Yes	NA,NA	NA	NA
chr6:158701221	218130	INS	421	0.8848	0.4314	3	SYTL3(1.2834e-27,1.342)	SYTL3(1.2834e-27,1.342)	NA	NA	NA	NA	NA	NA	NA	No	ID=6-158701175-158701406-GTGAGCTGGGGTGTAGATGAAGGAGT,6-158701510-158701536-AGGAGTGTGAGCTGGGGTGTAGATGA;MOTIFS=AGGAGTGTGAGCTGGGGTGTAGATGA,GTGAGCTGGGGTGTAGATGAAGGAGT;STRUC=<VC219946>	HPRC,HGSVC,1KG-ONT	Yes	0.092	No	NA,NA	NA	NA
chr6:158701221	218129	INS	447	0.8676	0.5159	47	SYTL3(1.2834e-27,1.342)	SYTL3(1.2834e-27,1.342)	NA	NA	NA	NA	NA	NA	NA	No	ID=6-158701175-158701406-GTGAGCTGGGGTGTAGATGAAGGAGT,6-158701510-158701536-AGGAGTGTGAGCTGGGGTGTAGATGA;MOTIFS=AGGAGTGTGAGCTGGGGTGTAGATGA,GTGAGCTGGGGTGTAGATGAAGGAGT;STRUC=<VC219946>	HPRC,HGSVC,1KG-ONT	Yes	0.092	Yes	NA,NA	NA	NA
chr6:158701221	218128	INS	998	0.8451	0.5927	2	SYTL3(1.2834e-27,1.342)	SYTL3(1.2834e-27,1.342)	NA	NA	NA	NA	NA	NA	NA	No	ID=6-158701175-158701406-GTGAGCTGGGGTGTAGATGAAGGAGT,6-158701510-158701536-AGGAGTGTGAGCTGGGGTGTAGATGA;MOTIFS=AGGAGTGTGAGCTGGGGTGTAGATGA,GTGAGCTGGGGTGTAGATGAAGGAGT;STRUC=<VC219946>	HPRC,HGSVC	Yes	0.092	Yes	NA,NA	NA	NA
chr6:158701221	218127	INS	355	0.8711	0.4971	24	SYTL3(1.2834e-27,1.342)	SYTL3(1.2834e-27,1.342)	NA	NA	NA	NA	NA	NA	NA	No	ID=6-158701175-158701406-GTGAGCTGGGGTGTAGATGAAGGAGT,6-158701510-158701536-AGGAGTGTGAGCTGGGGTGTAGATGA;MOTIFS=AGGAGTGTGAGCTGGGGTGTAGATGA,GTGAGCTGGGGTGTAGATGAAGGAGT;STRUC=<VC219946>	HPRC,HGSVC,1KG-ONT	Yes	0.092	Yes	NA,NA	NA	NA
chr6:158701221	218126	INS	644	0.8411	0.5754	13	SYTL3(1.2834e-27,1.342)	SYTL3(1.2834e-27,1.342)	NA	NA	NA	NA	NA	NA	NA	No	ID=6-158701175-158701406-GTGAGCTGGGGTGTAGATGAAGGAGT,6-158701510-158701536-AGGAGTGTGAGCTGGGGTGTAGATGA;MOTIFS=AGGAGTGTGAGCTGGGGTGTAGATGA,GTGAGCTGGGGTGTAGATGAAGGAGT;STRUC=<VC219946>	HPRC,HGSVC,1KG-ONT	Yes	0.092	Yes	NA,NA	NA	NA
chr6:158701221	218125	INS	184	0.8265	0.6344	3	SYTL3(1.2834e-27,1.342)	SYTL3(1.2834e-27,1.342)	NA	NA	NA	NA	NA	NA	NA	No	ID=6-158701175-158701406-GTGAGCTGGGGTGTAGATGAAGGAGT,6-158701510-158701536-AGGAGTGTGAGCTGGGGTGTAGATGA;MOTIFS=AGGAGTGTGAGCTGGGGTGTAGATGA,GTGAGCTGGGGTGTAGATGAAGGAGT;STRUC=<VC219946>	HPRC,HGSVC,1KG-ONT	Yes	0.092	No	NA,NA	NA	NA
chr6:158701221	218123	INS	262	0.8637	0.5225	1	SYTL3(1.2834e-27,1.342)	SYTL3(1.2834e-27,1.342)	NA	NA	NA	NA	NA	NA	NA	No	ID=6-158701175-158701406-GTGAGCTGGGGTGTAGATGAAGGAGT,6-158701510-158701536-AGGAGTGTGAGCTGGGGTGTAGATGA;MOTIFS=AGGAGTGTGAGCTGGGGTGTAGATGA,GTGAGCTGGGGTGTAGATGAAGGAGT;STRUC=<VC219946>	HPRC,HGSVC,1KG-ONT	Yes	0.092	No	NA,NA	NA	NA
chr6:158701221	218122	INS	329	0.9918	0.0248	8	SYTL3(1.2834e-27,1.342)	SYTL3(1.2834e-27,1.342)	NA	NA	NA	NA	NA	NA	NA	No	ID=6-158701175-158701406-GTGAGCTGGGGTGTAGATGAAGGAGT,6-158701510-158701536-AGGAGTGTGAGCTGGGGTGTAGATGA;MOTIFS=AGGAGTGTGAGCTGGGGTGTAGATGA,GTGAGCTGGGGTGTAGATGAAGGAGT;STRUC=<VC219946>	HPRC,HGSVC,1KG-ONT	Yes	0.092	Yes	NA,NA	NA	NA
chr6:158701221	218121	INS	92	0.8794	0.4228	1	SYTL3(1.2834e-27,1.342)	SYTL3(1.2834e-27,1.342)	NA	NA	NA	NA	NA	NA	NA	No	ID=6-158701175-158701406-GTGAGCTGGGGTGTAGATGAAGGAGT,6-158701510-158701536-AGGAGTGTGAGCTGGGGTGTAGATGA;MOTIFS=AGGAGTGTGAGCTGGGGTGTAGATGA,GTGAGCTGGGGTGTAGATGAAGGAGT;STRUC=<VC219946>	HPRC,HGSVC	Yes	0.092	No	NA,NA	NA	NA
chr6:158701221	218120	INS	262	0.827	0.6434	3	SYTL3(1.2834e-27,1.342)	SYTL3(1.2834e-27,1.342)	NA	NA	NA	NA	NA	NA	NA	No	ID=6-158701175-158701406-GTGAGCTGGGGTGTAGATGAAGGAGT,6-158701510-158701536-AGGAGTGTGAGCTGGGGTGTAGATGA;MOTIFS=AGGAGTGTGAGCTGGGGTGTAGATGA,GTGAGCTGGGGTGTAGATGAAGGAGT;STRUC=<VC219946>	HPRC,HGSVC,1KG-ONT	Yes	0.092	No	NA,NA	NA	NA
chr6:158701221	218119	INS	289	0.9388	0.363	15	SYTL3(1.2834e-27,1.342)	SYTL3(1.2834e-27,1.342)	NA	NA	NA	NA	NA	NA	NA	No	ID=6-158701175-158701406-GTGAGCTGGGGTGTAGATGAAGGAGT,6-158701510-158701536-AGGAGTGTGAGCTGGGGTGTAGATGA;MOTIFS=AGGAGTGTGAGCTGGGGTGTAGATGA,GTGAGCTGGGGTGTAGATGAAGGAGT;STRUC=<VC219946>	HPRC,HGSVC,1KG-ONT	Yes	0.092	Yes	NA,NA	NA	NA
chr6:158701221	218118	INS	708	0.822	0.6403	3	SYTL3(1.2834e-27,1.342)	SYTL3(1.2834e-27,1.342)	NA	NA	NA	NA	NA	NA	NA	No	ID=6-158701175-158701406-GTGAGCTGGGGTGTAGATGAAGGAGT,6-158701510-158701536-AGGAGTGTGAGCTGGGGTGTAGATGA;MOTIFS=AGGAGTGTGAGCTGGGGTGTAGATGA,GTGAGCTGGGGTGTAGATGAAGGAGT;STRUC=<VC219946>	HPRC,HGSVC,1KG-ONT	Yes	0.092	Yes	NA,NA	NA	NA
chr6:158701221	218117	INS	225	0.8053	0.6807	2	SYTL3(1.2834e-27,1.342)	SYTL3(1.2834e-27,1.342)	NA	NA	NA	NA	NA	NA	NA	No	ID=6-158701175-158701406-GTGAGCTGGGGTGTAGATGAAGGAGT,6-158701510-158701536-AGGAGTGTGAGCTGGGGTGTAGATGA;MOTIFS=AGGAGTGTGAGCTGGGGTGTAGATGA,GTGAGCTGGGGTGTAGATGAAGGAGT;STRUC=<VC219946>	HPRC,HGSVC	Yes	0.092	No	NA,NA	NA	NA
chr6:158701221	218124	INS	66	0.8522	0.5567	18	SYTL3(1.2834e-27,1.342)	SYTL3(1.2834e-27,1.342)	NA	NA	NA	NA	NA	NA	NA	No	ID=6-158701175-158701406-GTGAGCTGGGGTGTAGATGAAGGAGT,6-158701510-158701536-AGGAGTGTGAGCTGGGGTGTAGATGA;MOTIFS=AGGAGTGTGAGCTGGGGTGTAGATGA,GTGAGCTGGGGTGTAGATGAAGGAGT;STRUC=<VC219946>	HPRC,HGSVC,1KG-ONT	Yes	0.092	Yes	NA,NA	NA	NA
chr6:158701224	218135	INS	81	0.8399	0.6001	1	SYTL3(1.2834e-27,1.342)	SYTL3(1.2834e-27,1.342)	NA	NA	NA	NA	NA	NA	NA	No	ID=6-158701175-158701406-GTGAGCTGGGGTGTAGATGAAGGAGT,6-158701510-158701536-AGGAGTGTGAGCTGGGGTGTAGATGA;MOTIFS=AGGAGTGTGAGCTGGGGTGTAGATGA,GTGAGCTGGGGTGTAGATGAAGGAGT;STRUC=<VC219946>	HPRC,HGSVC	Yes	0.092	No	NA,NA	NA	NA
chr6:158701224	218136	INS	591	0.8249	0.6841	13	SYTL3(1.2834e-27,1.342)	SYTL3(1.2834e-27,1.342)	NA	NA	NA	NA	NA	NA	NA	No	ID=6-158701175-158701406-GTGAGCTGGGGTGTAGATGAAGGAGT,6-158701510-158701536-AGGAGTGTGAGCTGGGGTGTAGATGA;MOTIFS=AGGAGTGTGAGCTGGGGTGTAGATGA,GTGAGCTGGGGTGTAGATGAAGGAGT;STRUC=<VC219946>	HPRC,HGSVC,1KG-ONT	Yes	0.092	Yes	NA,NA	NA	NA
chr6:158701243	218137	INS	432	0.8583	0.6032	1	SYTL3(1.2834e-27,1.342)	SYTL3(1.2834e-27,1.342)	NA	NA	NA	NA	NA	NA	NA	No	ID=6-158701175-158701406-GTGAGCTGGGGTGTAGATGAAGGAGT,6-158701510-158701536-AGGAGTGTGAGCTGGGGTGTAGATGA;MOTIFS=AGGAGTGTGAGCTGGGGTGTAGATGA,GTGAGCTGGGGTGTAGATGAAGGAGT;STRUC=<VC219946>	HPRC,HGSVC,1KG-ONT	Yes	0.123	Yes	NA,NA	NA	NA
chr6:158701243	218138	INS	83	0.8457	0.5837	15	SYTL3(1.2834e-27,1.342)	SYTL3(1.2834e-27,1.342)	NA	NA	NA	NA	NA	NA	NA	No	ID=6-158701175-158701406-GTGAGCTGGGGTGTAGATGAAGGAGT,6-158701510-158701536-AGGAGTGTGAGCTGGGGTGTAGATGA;MOTIFS=AGGAGTGTGAGCTGGGGTGTAGATGA,GTGAGCTGGGGTGTAGATGAAGGAGT;STRUC=<VC219946>	HPRC,HGSVC	Yes	0.123	Yes	NA,NA	NA	NA
chr6:158701247	218141	INS	735	0.8945	0.372	18	SYTL3(1.2834e-27,1.342)	SYTL3(1.2834e-27,1.342)	NA	NA	NA	NA	NA	NA	NA	No	ID=6-158701175-158701406-GTGAGCTGGGGTGTAGATGAAGGAGT,6-158701510-158701536-AGGAGTGTGAGCTGGGGTGTAGATGA;MOTIFS=AGGAGTGTGAGCTGGGGTGTAGATGA,GTGAGCTGGGGTGTAGATGAAGGAGT;STRUC=<VC219946>	HPRC,HGSVC,1KG-ONT	Yes	0.092	Yes	NA,NA	NA	NA
chr6:158701247	218151	DEL	263	0.9264	0.4189	12	SYTL3(1.2834e-27,1.342)	SYTL3(1.2834e-27,1.342)	NA	NA	NA	NA	NA	NA	NA	No	ID=6-158701175-158701406-GTGAGCTGGGGTGTAGATGAAGGAGT,6-158701510-158701536-AGGAGTGTGAGCTGGGGTGTAGATGA;MOTIFS=AGGAGTGTGAGCTGGGGTGTAGATGA,GTGAGCTGGGGTGTAGATGAAGGAGT;STRUC=<VC219946>	HPRC,1KG-ONT	No	0.073	Yes	NA,NA	NA	NA
chr6:158701247	218150	INS	332	0.8824	0.3964	6	SYTL3(1.2834e-27,1.342)	SYTL3(1.2834e-27,1.342)	NA	NA	NA	NA	NA	NA	NA	No	ID=6-158701175-158701406-GTGAGCTGGGGTGTAGATGAAGGAGT,6-158701510-158701536-AGGAGTGTGAGCTGGGGTGTAGATGA;MOTIFS=AGGAGTGTGAGCTGGGGTGTAGATGA,GTGAGCTGGGGTGTAGATGAAGGAGT;STRUC=<VC219946>	HPRC,HGSVC,1KG-ONT	Yes	0.092	No	NA,NA	NA	NA
chr6:158701247	218149	INS	461	0.8971	0.3915	1	SYTL3(1.2834e-27,1.342)	SYTL3(1.2834e-27,1.342)	NA	NA	NA	NA	NA	NA	NA	No	ID=6-158701175-158701406-GTGAGCTGGGGTGTAGATGAAGGAGT,6-158701510-158701536-AGGAGTGTGAGCTGGGGTGTAGATGA;MOTIFS=AGGAGTGTGAGCTGGGGTGTAGATGA,GTGAGCTGGGGTGTAGATGAAGGAGT;STRUC=<VC219946>	HPRC,HGSVC,1KG-ONT	Yes	0.092	No	NA,NA	NA	NA
chr6:158701247	218148	INS	620	0.8233	0.6807	7	SYTL3(1.2834e-27,1.342)	SYTL3(1.2834e-27,1.342)	NA	NA	NA	NA	NA	NA	NA	No	ID=6-158701175-158701406-GTGAGCTGGGGTGTAGATGAAGGAGT,6-158701510-158701536-AGGAGTGTGAGCTGGGGTGTAGATGA;MOTIFS=AGGAGTGTGAGCTGGGGTGTAGATGA,GTGAGCTGGGGTGTAGATGAAGGAGT;STRUC=<VC219946>	HPRC,HGSVC,1KG-ONT	Yes	0.092	Yes	NA,NA	NA	NA
chr6:158701247	218147	INS	934	0.8785	0.4441	1	SYTL3(1.2834e-27,1.342)	SYTL3(1.2834e-27,1.342)	NA	NA	NA	NA	NA	NA	NA	No	ID=6-158701175-158701406-GTGAGCTGGGGTGTAGATGAAGGAGT,6-158701510-158701536-AGGAGTGTGAGCTGGGGTGTAGATGA;MOTIFS=AGGAGTGTGAGCTGGGGTGTAGATGA,GTGAGCTGGGGTGTAGATGAAGGAGT;STRUC=<VC219946>	HPRC,HGSVC	Yes	0.092	No	NA,NA	NA	NA
chr6:158701247	218146	INS	698	0.9014	0.3751	27	SYTL3(1.2834e-27,1.342)	SYTL3(1.2834e-27,1.342)	NA	NA	NA	NA	NA	NA	NA	No	ID=6-158701175-158701406-GTGAGCTGGGGTGTAGATGAAGGAGT,6-158701510-158701536-AGGAGTGTGAGCTGGGGTGTAGATGA;MOTIFS=AGGAGTGTGAGCTGGGGTGTAGATGA,GTGAGCTGGGGTGTAGATGAAGGAGT;STRUC=<VC219946>	HPRC,HGSVC,1KG-ONT	Yes	0.092	Yes	NA,NA	NA	NA
chr6:158701247	218144	INS	528	0.8259	0.6365	66	SYTL3(1.2834e-27,1.342)	SYTL3(1.2834e-27,1.342)	NA	NA	NA	NA	NA	NA	NA	No	ID=6-158701175-158701406-GTGAGCTGGGGTGTAGATGAAGGAGT,6-158701510-158701536-AGGAGTGTGAGCTGGGGTGTAGATGA;MOTIFS=AGGAGTGTGAGCTGGGGTGTAGATGA,GTGAGCTGGGGTGTAGATGAAGGAGT;STRUC=<VC219946>	HPRC,HGSVC,1KG-ONT	Yes	0.092	Yes	NA,NA	NA	NA
chr6:158701247	218143	INS	436	0.8926	0.4112	5	SYTL3(1.2834e-27,1.342)	SYTL3(1.2834e-27,1.342)	NA	NA	NA	NA	NA	NA	NA	No	ID=6-158701175-158701406-GTGAGCTGGGGTGTAGATGAAGGAGT,6-158701510-158701536-AGGAGTGTGAGCTGGGGTGTAGATGA;MOTIFS=AGGAGTGTGAGCTGGGGTGTAGATGA,GTGAGCTGGGGTGTAGATGAAGGAGT;STRUC=<VC219946>	HPRC,HGSVC,1KG-ONT	Yes	0.092	No	NA,NA	NA	NA
chr6:158701247	218142	INS	199	0.8942	0.3964	17	SYTL3(1.2834e-27,1.342)	SYTL3(1.2834e-27,1.342)	NA	NA	NA	NA	NA	NA	NA	No	ID=6-158701175-158701406-GTGAGCTGGGGTGTAGATGAAGGAGT,6-158701510-158701536-AGGAGTGTGAGCTGGGGTGTAGATGA;MOTIFS=AGGAGTGTGAGCTGGGGTGTAGATGA,GTGAGCTGGGGTGTAGATGAAGGAGT;STRUC=<VC219946>	HPRC,HGSVC,1KG-ONT	Yes	0.092	Yes	NA,NA	NA	NA
chr6:158701247	218145	INS	857	0.8849	0.432	4	SYTL3(1.2834e-27,1.342)	SYTL3(1.2834e-27,1.342)	NA	NA	NA	NA	NA	NA	NA	No	ID=6-158701175-158701406-GTGAGCTGGGGTGTAGATGAAGGAGT,6-158701510-158701536-AGGAGTGTGAGCTGGGGTGTAGATGA;MOTIFS=AGGAGTGTGAGCTGGGGTGTAGATGA,GTGAGCTGGGGTGTAGATGAAGGAGT;STRUC=<VC219946>	HPRC,HGSVC	Yes	0.092	No	NA,NA	NA	NA
chr6:158701247	218140	INS	1223	0.8536	0.5342	4	SYTL3(1.2834e-27,1.342)	SYTL3(1.2834e-27,1.342)	NA	NA	NA	NA	NA	NA	NA	No	ID=6-158701175-158701406-GTGAGCTGGGGTGTAGATGAAGGAGT,6-158701510-158701536-AGGAGTGTGAGCTGGGGTGTAGATGA;MOTIFS=AGGAGTGTGAGCTGGGGTGTAGATGA,GTGAGCTGGGGTGTAGATGAAGGAGT;STRUC=<VC219946>	HGSVC	No	0.092	Yes	NA,NA	NA	NA
chr6:158701247	218139	INS	579	0.8243	0.6447	4	SYTL3(1.2834e-27,1.342)	SYTL3(1.2834e-27,1.342)	NA	NA	NA	NA	NA	NA	NA	No	ID=6-158701175-158701406-GTGAGCTGGGGTGTAGATGAAGGAGT,6-158701510-158701536-AGGAGTGTGAGCTGGGGTGTAGATGA;MOTIFS=AGGAGTGTGAGCTGGGGTGTAGATGA,GTGAGCTGGGGTGTAGATGAAGGAGT;STRUC=<VC219946>	HPRC,HGSVC,1KG-ONT	Yes	0.092	Yes	NA,NA	NA	NA
chr6:158701250	218152	INS	380	0.9026	0.6328	6	SYTL3(1.2834e-27,1.342)	SYTL3(1.2834e-27,1.342)	NA	NA	NA	NA	NA	NA	NA	No	ID=6-158701175-158701406-GTGAGCTGGGGTGTAGATGAAGGAGT,6-158701510-158701536-AGGAGTGTGAGCTGGGGTGTAGATGA;MOTIFS=AGGAGTGTGAGCTGGGGTGTAGATGA,GTGAGCTGGGGTGTAGATGAAGGAGT;STRUC=<VC219946>	HPRC,HGSVC,1KG-ONT	Yes	0.092	Yes	NA,NA	NA	NA
chr6:158701250	218153	INS	354	0.902	0.6416	3	SYTL3(1.2834e-27,1.342)	SYTL3(1.2834e-27,1.342)	NA	NA	NA	NA	NA	NA	NA	No	ID=6-158701175-158701406-GTGAGCTGGGGTGTAGATGAAGGAGT,6-158701510-158701536-AGGAGTGTGAGCTGGGGTGTAGATGA;MOTIFS=AGGAGTGTGAGCTGGGGTGTAGATGA,GTGAGCTGGGGTGTAGATGAAGGAGT;STRUC=<VC219946>	HPRC,HGSVC,1KG-ONT	Yes	0.092	No	NA,NA	NA	NA
chr6:158701250	218154	INS	328	0.8439	0.5858	1	SYTL3(1.2834e-27,1.342)	SYTL3(1.2834e-27,1.342)	NA	NA	NA	NA	NA	NA	NA	No	ID=6-158701175-158701406-GTGAGCTGGGGTGTAGATGAAGGAGT,6-158701510-158701536-AGGAGTGTGAGCTGGGGTGTAGATGA;MOTIFS=AGGAGTGTGAGCTGGGGTGTAGATGA,GTGAGCTGGGGTGTAGATGAAGGAGT;STRUC=<VC219946>	HPRC,HGSVC,1KG-ONT	Yes	0.092	No	NA,NA	NA	NA
chr6:158701250	218155	INS	249	0.7932	0.6977	41	SYTL3(1.2834e-27,1.342)	SYTL3(1.2834e-27,1.342)	NA	NA	NA	NA	NA	NA	NA	No	ID=6-158701175-158701406-GTGAGCTGGGGTGTAGATGAAGGAGT,6-158701510-158701536-AGGAGTGTGAGCTGGGGTGTAGATGA;MOTIFS=AGGAGTGTGAGCTGGGGTGTAGATGA,GTGAGCTGGGGTGTAGATGAAGGAGT;STRUC=<VC219946>	HPRC,HGSVC,1KG-ONT	Yes	0.092	Yes	NA,NA	NA	NA
chr6:158701260	218156	INS	317	0.8889	0.6658	2	SYTL3(1.2834e-27,1.342)	SYTL3(1.2834e-27,1.342)	NA	NA	NA	NA	NA	NA	NA	No	ID=6-158701175-158701406-GTGAGCTGGGGTGTAGATGAAGGAGT,6-158701510-158701536-AGGAGTGTGAGCTGGGGTGTAGATGA;MOTIFS=AGGAGTGTGAGCTGGGGTGTAGATGA,GTGAGCTGGGGTGTAGATGAAGGAGT;STRUC=<VC219946>	HPRC,HGSVC,1KG-ONT	Yes	0.092	No	NA,NA	NA	NA
chr6:158701273	218159	INS	302	0.8431	0.5646	13	SYTL3(1.2834e-27,1.342)	SYTL3(1.2834e-27,1.342)	NA	NA	NA	NA	NA	NA	NA	No	ID=6-158701175-158701406-GTGAGCTGGGGTGTAGATGAAGGAGT,6-158701510-158701536-AGGAGTGTGAGCTGGGGTGTAGATGA;MOTIFS=AGGAGTGTGAGCTGGGGTGTAGATGA,GTGAGCTGGGGTGTAGATGAAGGAGT;STRUC=<VC219946>	HPRC,HGSVC,1KG-ONT	Yes	0.092	Yes	NA,NA	NA	NA
chr6:158701273	218161	DEL	237	0.8201	0.6694	2	SYTL3(1.2834e-27,1.342)	SYTL3(1.2834e-27,1.342)	NA	NA	NA	NA	NA	NA	NA	No	ID=6-158701175-158701406-GTGAGCTGGGGTGTAGATGAAGGAGT,6-158701510-158701536-AGGAGTGTGAGCTGGGGTGTAGATGA;MOTIFS=AGGAGTGTGAGCTGGGGTGTAGATGA,GTGAGCTGGGGTGTAGATGAAGGAGT;STRUC=<VC219946>	HPRC,1KG-ONT	No	0.083	No	NA,NA	NA	NA
chr6:158701273	218160	INS	276	0.9091	0.3556	23	SYTL3(1.2834e-27,1.342)	SYTL3(1.2834e-27,1.342)	NA	NA	NA	NA	NA	NA	NA	No	ID=6-158701175-158701406-GTGAGCTGGGGTGTAGATGAAGGAGT,6-158701510-158701536-AGGAGTGTGAGCTGGGGTGTAGATGA;MOTIFS=AGGAGTGTGAGCTGGGGTGTAGATGA,GTGAGCTGGGGTGTAGATGAAGGAGT;STRUC=<VC219946>	HPRC,HGSVC,1KG-ONT	Yes	0.092	Yes	NA,NA	NA	NA
chr6:158701273	218158	INS	328	0.9177	0.3084	1	SYTL3(1.2834e-27,1.342)	SYTL3(1.2834e-27,1.342)	NA	NA	NA	NA	NA	NA	NA	No	ID=6-158701175-158701406-GTGAGCTGGGGTGTAGATGAAGGAGT,6-158701510-158701536-AGGAGTGTGAGCTGGGGTGTAGATGA;MOTIFS=AGGAGTGTGAGCTGGGGTGTAGATGA,GTGAGCTGGGGTGTAGATGAAGGAGT;STRUC=<VC219946>	HPRC,HGSVC,1KG-ONT	Yes	0.092	No	NA,NA	NA	NA
chr6:158701273	218157	INS	210	0.8554	0.5203	1	SYTL3(1.2834e-27,1.342)	SYTL3(1.2834e-27,1.342)	NA	NA	NA	NA	NA	NA	NA	No	ID=6-158701175-158701406-GTGAGCTGGGGTGTAGATGAAGGAGT,6-158701510-158701536-AGGAGTGTGAGCTGGGGTGTAGATGA;MOTIFS=AGGAGTGTGAGCTGGGGTGTAGATGA,GTGAGCTGGGGTGTAGATGAAGGAGT;STRUC=<VC219946>	HPRC,HGSVC	Yes	0.092	Yes	NA,NA	NA	NA
chr6:158701290	218162	INS	412	0.8576	0.516	5	SYTL3(1.2834e-27,1.342)	SYTL3(1.2834e-27,1.342)	NA	NA	NA	NA	NA	NA	NA	No	ID=6-158701175-158701406-GTGAGCTGGGGTGTAGATGAAGGAGT,6-158701510-158701536-AGGAGTGTGAGCTGGGGTGTAGATGA;MOTIFS=AGGAGTGTGAGCTGGGGTGTAGATGA,GTGAGCTGGGGTGTAGATGAAGGAGT;STRUC=<VC219946>	HPRC,HGSVC,1KG-ONT	Yes	0.123	Yes	NA,NA	NA	NA
chr6:158701295	218164	INS	118	0.8559	0.5774	312	SYTL3(1.2834e-27,1.342)	SYTL3(1.2834e-27,1.342)	NA	NA	NA	NA	NA	NA	NA	No	ID=6-158701175-158701406-GTGAGCTGGGGTGTAGATGAAGGAGT,6-158701510-158701536-AGGAGTGTGAGCTGGGGTGTAGATGA;MOTIFS=AGGAGTGTGAGCTGGGGTGTAGATGA,GTGAGCTGGGGTGTAGATGAAGGAGT;STRUC=<VC219946>	HPRC,HGSVC,1KG-ONT	Yes	0.092	Yes	NA,NA	NA	NA
chr6:158701295	218165	INS	92	0.9657	0.1774	14	SYTL3(1.2834e-27,1.342)	SYTL3(1.2834e-27,1.342)	NA	NA	NA	NA	NA	NA	NA	No	ID=6-158701175-158701406-GTGAGCTGGGGTGTAGATGAAGGAGT,6-158701510-158701536-AGGAGTGTGAGCTGGGGTGTAGATGA;MOTIFS=AGGAGTGTGAGCTGGGGTGTAGATGA,GTGAGCTGGGGTGTAGATGAAGGAGT;STRUC=<VC219946>	HPRC,HGSVC	Yes	0.092	Yes	NA,NA	NA	NA
chr6:158701295	218166	INS	354	0.9599	0.2554	30	SYTL3(1.2834e-27,1.342)	SYTL3(1.2834e-27,1.342)	NA	NA	NA	NA	NA	NA	NA	No	ID=6-158701175-158701406-GTGAGCTGGGGTGTAGATGAAGGAGT,6-158701510-158701536-AGGAGTGTGAGCTGGGGTGTAGATGA;MOTIFS=AGGAGTGTGAGCTGGGGTGTAGATGA,GTGAGCTGGGGTGTAGATGAAGGAGT;STRUC=<VC219946>	HPRC,HGSVC,1KG-ONT	Yes	0.092	Yes	NA,NA	NA	NA
chr6:158701295	218167	INS	639	0.8866	0.4276	11	SYTL3(1.2834e-27,1.342)	SYTL3(1.2834e-27,1.342)	NA	NA	NA	NA	NA	NA	NA	No	ID=6-158701175-158701406-GTGAGCTGGGGTGTAGATGAAGGAGT,6-158701510-158701536-AGGAGTGTGAGCTGGGGTGTAGATGA;MOTIFS=AGGAGTGTGAGCTGGGGTGTAGATGA,GTGAGCTGGGGTGTAGATGAAGGAGT;STRUC=<VC219946>	HPRC,HGSVC,1KG-ONT	Yes	0.092	Yes	NA,NA	NA	NA
chr6:158701295	218168	INS	66	0.8546	0.5612	30	SYTL3(1.2834e-27,1.342)	SYTL3(1.2834e-27,1.342)	NA	NA	NA	NA	NA	NA	NA	No	ID=6-158701175-158701406-GTGAGCTGGGGTGTAGATGAAGGAGT,6-158701510-158701536-AGGAGTGTGAGCTGGGGTGTAGATGA;MOTIFS=AGGAGTGTGAGCTGGGGTGTAGATGA,GTGAGCTGGGGTGTAGATGAAGGAGT;STRUC=<VC219946>	HPRC,HGSVC,1KG-ONT	Yes	0.092	Yes	NA,NA	NA	NA
chr6:158701295	218169	INS	591	0.8042	0.6826	4	SYTL3(1.2834e-27,1.342)	SYTL3(1.2834e-27,1.342)	NA	NA	NA	NA	NA	NA	NA	No	ID=6-158701175-158701406-GTGAGCTGGGGTGTAGATGAAGGAGT,6-158701510-158701536-AGGAGTGTGAGCTGGGGTGTAGATGA;MOTIFS=AGGAGTGTGAGCTGGGGTGTAGATGA,GTGAGCTGGGGTGTAGATGAAGGAGT;STRUC=<VC219946>	HPRC,HGSVC,1KG-ONT	Yes	0.092	Yes	NA,NA	NA	NA
chr6:158701295	218170	INS	236	0.845	0.5962	2	SYTL3(1.2834e-27,1.342)	SYTL3(1.2834e-27,1.342)	NA	NA	NA	NA	NA	NA	NA	No	ID=6-158701175-158701406-GTGAGCTGGGGTGTAGATGAAGGAGT,6-158701510-158701536-AGGAGTGTGAGCTGGGGTGTAGATGA;MOTIFS=AGGAGTGTGAGCTGGGGTGTAGATGA,GTGAGCTGGGGTGTAGATGAAGGAGT;STRUC=<VC219946>	HPRC,HGSVC	Yes	0.092	Yes	NA,NA	NA	NA
chr6:158701299	218171	INS	184	0.8303	0.6129	62	SYTL3(1.2834e-27,1.342)	SYTL3(1.2834e-27,1.342)	NA	NA	NA	NA	NA	NA	NA	No	ID=6-158701175-158701406-GTGAGCTGGGGTGTAGATGAAGGAGT,6-158701510-158701536-AGGAGTGTGAGCTGGGGTGTAGATGA;MOTIFS=AGGAGTGTGAGCTGGGGTGTAGATGA,GTGAGCTGGGGTGTAGATGAAGGAGT;STRUC=<VC219946>	HPRC,HGSVC,1KG-ONT	Yes	0.092	Yes	NA,NA	NA	NA
chr6:158701321	218172	INS	144	0.836	0.6271	2	SYTL3(1.2834e-27,1.342)	SYTL3(1.2834e-27,1.342)	NA	NA	NA	NA	NA	NA	NA	No	ID=6-158701175-158701406-GTGAGCTGGGGTGTAGATGAAGGAGT,6-158701510-158701536-AGGAGTGTGAGCTGGGGTGTAGATGA;MOTIFS=AGGAGTGTGAGCTGGGGTGTAGATGA,GTGAGCTGGGGTGTAGATGAAGGAGT;STRUC=<VC219946>	HPRC,HGSVC,1KG-ONT	Yes	0.092	Yes	NA,NA	NA	NA
chr6:158701321	218173	INS	433	0.8368	0.632	2	SYTL3(1.2834e-27,1.342)	SYTL3(1.2834e-27,1.342)	NA	NA	NA	NA	NA	NA	NA	No	ID=6-158701175-158701406-GTGAGCTGGGGTGTAGATGAAGGAGT,6-158701510-158701536-AGGAGTGTGAGCTGGGGTGTAGATGA;MOTIFS=AGGAGTGTGAGCTGGGGTGTAGATGA,GTGAGCTGGGGTGTAGATGAAGGAGT;STRUC=<VC219946>	HPRC,HGSVC,1KG-ONT	Yes	0.092	No	NA,NA	NA	NA
chr6:158701351	218174	INS	695	0.9655	0.1476	2	SYTL3(1.2834e-27,1.342)	SYTL3(1.2834e-27,1.342)	NA	NA	NA	NA	NA	NA	NA	No	ID=6-158701175-158701406-GTGAGCTGGGGTGTAGATGAAGGAGT,6-158701510-158701536-AGGAGTGTGAGCTGGGGTGTAGATGA;MOTIFS=AGGAGTGTGAGCTGGGGTGTAGATGA,GTGAGCTGGGGTGTAGATGAAGGAGT;STRUC=<VC219946>	HPRC,HGSVC,1KG-ONT	No	4.397	Yes	NA,NA	NA	NA
chr6:158701365	218176	INS	311	0.8685	0.4705	5	SYTL3(1.2834e-27,1.342)	SYTL3(1.2834e-27,1.342)	NA	NA	NA	NA	NA	NA	NA	No	ID=6-158701175-158701406-GTGAGCTGGGGTGTAGATGAAGGAGT,6-158701510-158701536-AGGAGTGTGAGCTGGGGTGTAGATGA;MOTIFS=AGGAGTGTGAGCTGGGGTGTAGATGA,GTGAGCTGGGGTGTAGATGAAGGAGT;STRUC=<VC219946>	HPRC,HGSVC,1KG-ONT	Yes	0.032	Yes	NA,NA	NA	NA
chr6:158701377	218177	DEL	66	0.8165	0.6986	17	SYTL3(1.2834e-27,1.342)	SYTL3(1.2834e-27,1.342)	NA	NA	NA	NA	NA	NA	NA	No	ID=6-158701175-158701406-GTGAGCTGGGGTGTAGATGAAGGAGT,6-158701510-158701536-AGGAGTGTGAGCTGGGGTGTAGATGA;MOTIFS=AGGAGTGTGAGCTGGGGTGTAGATGA,GTGAGCTGGGGTGTAGATGAAGGAGT;STRUC=<VC219946>	HPRC,HGSVC	No	1.256	Yes	NA,NA	NA	NA
chr6:158701403	218179	DEL	107	0.8735	0.4808	5	SYTL3(1.2834e-27,1.342)	SYTL3(1.2834e-27,1.342)	NA	NA	NA	NA	NA	NA	NA	No	ID=6-158701175-158701406-GTGAGCTGGGGTGTAGATGAAGGAGT,6-158701510-158701536-AGGAGTGTGAGCTGGGGTGTAGATGA;MOTIFS=AGGAGTGTGAGCTGGGGTGTAGATGA,GTGAGCTGGGGTGTAGATGAAGGAGT;STRUC=<VC219946>	HPRC	No	0.168	Yes	NA,NA	NA	NA
chr6:158701413	218180	INS	134	0.816	0.656	38	SYTL3(1.2834e-27,1.342)	SYTL3(1.2834e-27,1.342)	NA	NA	NA	NA	NA	NA	NA	No	ID=6-158701175-158701406-GTGAGCTGGGGTGTAGATGAAGGAGT,6-158701510-158701536-AGGAGTGTGAGCTGGGGTGTAGATGA;MOTIFS=AGGAGTGTGAGCTGGGGTGTAGATGA,GTGAGCTGGGGTGTAGATGAAGGAGT;STRUC=<VC219946>	HPRC,HGSVC,1KG-ONT	Yes	0.231	Yes	NA,NA	NA	NA
chr6:158701431	218181	INS	67	0.9339	0.2478	20	SYTL3(1.2834e-27,1.342)	SYTL3(1.2834e-27,1.342)	NA	NA	NA	NA	NA	NA	NA	No	ID=6-158701175-158701406-GTGAGCTGGGGTGTAGATGAAGGAGT,6-158701510-158701536-AGGAGTGTGAGCTGGGGTGTAGATGA;MOTIFS=AGGAGTGTGAGCTGGGGTGTAGATGA,GTGAGCTGGGGTGTAGATGAAGGAGT;STRUC=<VC219946>	HPRC,HGSVC,1KG-ONT	Yes	0.231	Yes	NA,NA	NA	NA
chr6:158701443	218182	INS	104	0.809	0.6835	5	SYTL3(1.2834e-27,1.342)	SYTL3(1.2834e-27,1.342)	NA	NA	NA	NA	NA	NA	NA	No	ID=6-158701175-158701406-GTGAGCTGGGGTGTAGATGAAGGAGT,6-158701510-158701536-AGGAGTGTGAGCTGGGGTGTAGATGA;MOTIFS=AGGAGTGTGAGCTGGGGTGTAGATGA,GTGAGCTGGGGTGTAGATGAAGGAGT;STRUC=<VC219946>	HPRC,HGSVC,1KG-ONT	Yes	3.872	Yes	NA,NA	NA	NA
chr6:158701457	218183	INS	316	0.9221	0.6052	5	SYTL3(1.2834e-27,1.342)	SYTL3(1.2834e-27,1.342)	NA	NA	NA	NA	NA	NA	NA	No	ID=6-158701175-158701406-GTGAGCTGGGGTGTAGATGAAGGAGT,6-158701510-158701536-AGGAGTGTGAGCTGGGGTGTAGATGA;MOTIFS=AGGAGTGTGAGCTGGGGTGTAGATGA,GTGAGCTGGGGTGTAGATGAAGGAGT;STRUC=<VC219946>	HPRC,HGSVC,1KG-ONT	No	3.3	Yes	NA,NA	NA	NA
chr6:158704814	218184	INS	103	0.8399	0.6036	14	SYTL3(1.2834e-27,1.342)	SYTL3(1.2834e-27,1.342)	NA	NA	NA	NA	NA	NA	NA	No	NA	NA	No	1.76	Yes	NA,NA	NA	NA
chr6:158704814	218185	INS	410	0.8874	0.4089	32	SYTL3(1.2834e-27,1.342)	SYTL3(1.2834e-27,1.342)	NA	NA	NA	NA	NA	NA	NA	No	NA	HPRC,HGSVC,1KG-ONT	No	1.76	Yes	NA,NA	NA	NA
chr6:158704814	218186	DEL	51	0.8278	0.6803	194	SYTL3(1.2834e-27,1.342)	SYTL3(1.2834e-27,1.342)	NA	NA	NA	NA	NA	NA	NA	No	ID=6-158704814-158705010-GTGACAGTGAGGGCTGTAAGGCCACATAGGGCAGGAGGGACCCAGGGCAGG,6-158705168-158705370-CAGGGTGACAGTGAGGGCTGTAAGGCCACATAGGGCAGGAGGGACCTGGGGA,6-158705564-158705572-G;MOTIFS=CAGGGTGACAGTGAGGGCTGTAAGGCCACATAGGGCAGGAGGGACCTGGGGA,G,GTGACAGTGAGGGCTGTAAGGCCACATAGGGCAGGAGGGACCCAGGGCAGG;STRUC=<VC219947>	HPRC,HGSVC,1KG-ONT	No	5.5	Yes	NA,NA	NA	NA
chr6:158704814	218187	DEL	102	0.849	0.583	8	SYTL3(1.2834e-27,1.342)	SYTL3(1.2834e-27,1.342)	NA	NA	NA	NA	NA	NA	NA	No	ID=6-158704814-158705010-GTGACAGTGAGGGCTGTAAGGCCACATAGGGCAGGAGGGACCCAGGGCAGG,6-158705168-158705370-CAGGGTGACAGTGAGGGCTGTAAGGCCACATAGGGCAGGAGGGACCTGGGGA,6-158705564-158705572-G;MOTIFS=CAGGGTGACAGTGAGGGCTGTAAGGCCACATAGGGCAGGAGGGACCTGGGGA,G,GTGACAGTGAGGGCTGTAAGGCCACATAGGGCAGGAGGGACCCAGGGCAGG;STRUC=<VC219947>	HPRC,HGSVC	No	5.418	No	NA,NA	NA	NA
chr6:158704814	218188	DEL	255	0.9111	0.3387	34	SYTL3(1.2834e-27,1.342)	SYTL3(1.2834e-27,1.342)	NA	NA	NA	NA	NA	NA	NA	No	ID=6-158704814-158705010-GTGACAGTGAGGGCTGTAAGGCCACATAGGGCAGGAGGGACCCAGGGCAGG,6-158705168-158705370-CAGGGTGACAGTGAGGGCTGTAAGGCCACATAGGGCAGGAGGGACCTGGGGA,6-158705564-158705572-G;MOTIFS=CAGGGTGACAGTGAGGGCTGTAAGGCCACATAGGGCAGGAGGGACCTGGGGA,G,GTGACAGTGAGGGCTGTAAGGCCACATAGGGCAGGAGGGACCCAGGGCAGG;STRUC=<VC219947>	HPRC,HGSVC,1KG-ONT	No	5.441	Yes	NA,NA	NA	NA
chr6:158704814	218189	DEL	462	0.9534	0.2036	585	SYTL3(1.2834e-27,1.342)	SYTL3(1.2834e-27,1.342)	NA	NA	NA	NA	NA	NA	NA	No	ID=6-158704814-158705010-GTGACAGTGAGGGCTGTAAGGCCACATAGGGCAGGAGGGACCCAGGGCAGG,6-158705168-158705370-CAGGGTGACAGTGAGGGCTGTAAGGCCACATAGGGCAGGAGGGACCTGGGGA,6-158705564-158705572-G;MOTIFS=CAGGGTGACAGTGAGGGCTGTAAGGCCACATAGGGCAGGAGGGACCTGGGGA,G,GTGACAGTGAGGGCTGTAAGGCCACATAGGGCAGGAGGGACCCAGGGCAGG;STRUC=<VC219947>	HPRC,HGSVC	No	5.207	Yes	NA,NA	NA	NA
chr6:158704851	218190	DEL	203	0.8003	0.6761	65	SYTL3(1.2834e-27,1.342)	SYTL3(1.2834e-27,1.342)	NA	NA	NA	NA	NA	NA	NA	No	ID=6-158704814-158705010-GTGACAGTGAGGGCTGTAAGGCCACATAGGGCAGGAGGGACCCAGGGCAGG,6-158705168-158705370-CAGGGTGACAGTGAGGGCTGTAAGGCCACATAGGGCAGGAGGGACCTGGGGA,6-158705564-158705572-G;MOTIFS=CAGGGTGACAGTGAGGGCTGTAAGGCCACATAGGGCAGGAGGGACCTGGGGA,G,GTGACAGTGAGGGCTGTAAGGCCACATAGGGCAGGAGGGACCCAGGGCAGG;STRUC=<VC219947>	HPRC,HGSVC,1KG-ONT	No	5.316	Yes	NA,NA	NA	NA
chr6:158704858	218191	DEL	153	0.804	0.693	34	SYTL3(1.2834e-27,1.342)	SYTL3(1.2834e-27,1.342)	NA	NA	NA	NA	NA	NA	NA	No	ID=6-158704814-158705010-GTGACAGTGAGGGCTGTAAGGCCACATAGGGCAGGAGGGACCCAGGGCAGG,6-158705168-158705370-CAGGGTGACAGTGAGGGCTGTAAGGCCACATAGGGCAGGAGGGACCTGGGGA,6-158705564-158705572-G;MOTIFS=CAGGGTGACAGTGAGGGCTGTAAGGCCACATAGGGCAGGAGGGACCTGGGGA,G,GTGACAGTGAGGGCTGTAAGGCCACATAGGGCAGGAGGGACCCAGGGCAGG;STRUC=<VC219947>	HPRC,1KG-ONT	No	4.83	Yes	NA,NA	NA	NA
chr6:158704912	218192	INS	52	0.8945	0.4856	297	SYTL3(1.2834e-27,1.342)	SYTL3(1.2834e-27,1.342)	NA	NA	NA	NA	NA	NA	NA	No	ID=6-158704814-158705010-GTGACAGTGAGGGCTGTAAGGCCACATAGGGCAGGAGGGACCCAGGGCAGG,6-158705168-158705370-CAGGGTGACAGTGAGGGCTGTAAGGCCACATAGGGCAGGAGGGACCTGGGGA,6-158705564-158705572-G;MOTIFS=CAGGGTGACAGTGAGGGCTGTAAGGCCACATAGGGCAGGAGGGACCTGGGGA,G,GTGACAGTGAGGGCTGTAAGGCCACATAGGGCAGGAGGGACCCAGGGCAGG;STRUC=<VC219947>	HPRC,HGSVC,1KG-ONT	No	4.077	Yes	NA,NA	NA	NA
chr6:158704960	218193	DEL	51	0.8605	0.5309	183	SYTL3(1.2834e-27,1.342)	SYTL3(1.2834e-27,1.342)	NA	NA	NA	NA	NA	NA	NA	No	ID=6-158704814-158705010-GTGACAGTGAGGGCTGTAAGGCCACATAGGGCAGGAGGGACCCAGGGCAGG,6-158705168-158705370-CAGGGTGACAGTGAGGGCTGTAAGGCCACATAGGGCAGGAGGGACCTGGGGA,6-158705564-158705572-G;MOTIFS=CAGGGTGACAGTGAGGGCTGTAAGGCCACATAGGGCAGGAGGGACCTGGGGA,G,GTGACAGTGAGGGCTGTAAGGCCACATAGGGCAGGAGGGACCCAGGGCAGG;STRUC=<VC219947>	HPRC,HGSVC,1KG-ONT	No	1.063	Yes	NA,NA	NA	NA
chr6:158704963	218194	INS	544	0.7986	0.6888	6	SYTL3(1.2834e-27,1.342)	SYTL3(1.2834e-27,1.342)	NA	NA	NA	NA	NA	NA	NA	No	ID=6-158704814-158705010-GTGACAGTGAGGGCTGTAAGGCCACATAGGGCAGGAGGGACCCAGGGCAGG,6-158705168-158705370-CAGGGTGACAGTGAGGGCTGTAAGGCCACATAGGGCAGGAGGGACCTGGGGA,6-158705564-158705572-G;MOTIFS=CAGGGTGACAGTGAGGGCTGTAAGGCCACATAGGGCAGGAGGGACCTGGGGA,G,GTGACAGTGAGGGCTGTAAGGCCACATAGGGCAGGAGGGACCCAGGGCAGG;STRUC=<VC219947>	HPRC,HGSVC,1KG-ONT	No	0.318	Yes	NA,NA	NA	NA
chr6:158704963	218195	INS	257	0.8075	0.6678	18	SYTL3(1.2834e-27,1.342)	SYTL3(1.2834e-27,1.342)	NA	NA	NA	NA	NA	NA	NA	No	ID=6-158704814-158705010-GTGACAGTGAGGGCTGTAAGGCCACATAGGGCAGGAGGGACCCAGGGCAGG,6-158705168-158705370-CAGGGTGACAGTGAGGGCTGTAAGGCCACATAGGGCAGGAGGGACCTGGGGA,6-158705564-158705572-G;MOTIFS=CAGGGTGACAGTGAGGGCTGTAAGGCCACATAGGGCAGGAGGGACCTGGGGA,G,GTGACAGTGAGGGCTGTAAGGCCACATAGGGCAGGAGGGACCCAGGGCAGG;STRUC=<VC219947>	HPRC,HGSVC,1KG-ONT	No	0.318	Yes	NA,NA	NA	NA
chr6:158704963	218196	DEL	361	0.8055	0.6853	14	SYTL3(1.2834e-27,1.342)	SYTL3(1.2834e-27,1.342)	NA	NA	NA	NA	NA	NA	NA	No	ID=6-158704814-158705010-GTGACAGTGAGGGCTGTAAGGCCACATAGGGCAGGAGGGACCCAGGGCAGG,6-158705168-158705370-CAGGGTGACAGTGAGGGCTGTAAGGCCACATAGGGCAGGAGGGACCTGGGGA,6-158705564-158705572-G;MOTIFS=CAGGGTGACAGTGAGGGCTGTAAGGCCACATAGGGCAGGAGGGACCTGGGGA,G,GTGACAGTGAGGGCTGTAAGGCCACATAGGGCAGGAGGGACCCAGGGCAGG;STRUC=<VC219947>	HPRC,HGSVC,1KG-ONT	No	1.008	Yes	NA,NA	NA	NA
chr6:158705065	218197	DEL	52	0.8339	0.6051	10	SYTL3(1.2834e-27,1.342)	SYTL3(1.2834e-27,1.342)	NA	NA	NA	NA	NA	NA	NA	No	ID=6-158704814-158705010-GTGACAGTGAGGGCTGTAAGGCCACATAGGGCAGGAGGGACCCAGGGCAGG,6-158705168-158705370-CAGGGTGACAGTGAGGGCTGTAAGGCCACATAGGGCAGGAGGGACCTGGGGA,6-158705564-158705572-G;MOTIFS=CAGGGTGACAGTGAGGGCTGTAAGGCCACATAGGGCAGGAGGGACCTGGGGA,G,GTGACAGTGAGGGCTGTAAGGCCACATAGGGCAGGAGGGACCCAGGGCAGG;STRUC=<VC219947>	HPRC,HGSVC,1KG-ONT	No	2.5	Yes	NA,NA	NA	NA
chr6:158705065	218198	DEL	207	0.8951	0.4225	156	SYTL3(1.2834e-27,1.342)	SYTL3(1.2834e-27,1.342)	NA	NA	NA	NA	NA	NA	NA	No	ID=6-158704814-158705010-GTGACAGTGAGGGCTGTAAGGCCACATAGGGCAGGAGGGACCCAGGGCAGG,6-158705168-158705370-CAGGGTGACAGTGAGGGCTGTAAGGCCACATAGGGCAGGAGGGACCTGGGGA,6-158705564-158705572-G;MOTIFS=CAGGGTGACAGTGAGGGCTGTAAGGCCACATAGGGCAGGAGGGACCTGGGGA,G,GTGACAGTGAGGGCTGTAAGGCCACATAGGGCAGGAGGGACCCAGGGCAGG;STRUC=<VC219947>	HPRC,HGSVC,1KG-ONT	No	0.554	Yes	NA,NA	NA	NA
chr6:158705084	218199	INS	51	0.82	0.6762	3	SYTL3(1.2834e-27,1.342)	SYTL3(1.2834e-27,1.342)	NA	NA	NA	NA	NA	NA	NA	No	ID=6-158704814-158705010-GTGACAGTGAGGGCTGTAAGGCCACATAGGGCAGGAGGGACCCAGGGCAGG,6-158705168-158705370-CAGGGTGACAGTGAGGGCTGTAAGGCCACATAGGGCAGGAGGGACCTGGGGA,6-158705564-158705572-G;MOTIFS=CAGGGTGACAGTGAGGGCTGTAAGGCCACATAGGGCAGGAGGGACCTGGGGA,G,GTGACAGTGAGGGCTGTAAGGCCACATAGGGCAGGAGGGACCCAGGGCAGG;STRUC=<VC219947>	HPRC,HGSVC,1KG-ONT	No	1.7	Yes	NA,NA	NA	NA
chr6:158705188	218200	DEL	306	0.8418	0.5796	258	SYTL3(1.2834e-27,1.342)	SYTL3(1.2834e-27,1.342)	NA	NA	NA	NA	NA	NA	NA	No	ID=6-158704814-158705010-GTGACAGTGAGGGCTGTAAGGCCACATAGGGCAGGAGGGACCCAGGGCAGG,6-158705168-158705370-CAGGGTGACAGTGAGGGCTGTAAGGCCACATAGGGCAGGAGGGACCTGGGGA,6-158705564-158705572-G;MOTIFS=CAGGGTGACAGTGAGGGCTGTAAGGCCACATAGGGCAGGAGGGACCTGGGGA,G,GTGACAGTGAGGGCTGTAAGGCCACATAGGGCAGGAGGGACCCAGGGCAGG;STRUC=<VC219947>	HPRC,HGSVC,1KG-ONT	No	3.746	Yes	NA,NA	NA	NA
chr6:158705216	218201	INS	153	0.8094	0.68	7	SYTL3(1.2834e-27,1.342)	SYTL3(1.2834e-27,1.342)	NA	NA	NA	NA	NA	NA	NA	No	ID=6-158704814-158705010-GTGACAGTGAGGGCTGTAAGGCCACATAGGGCAGGAGGGACCCAGGGCAGG,6-158705168-158705370-CAGGGTGACAGTGAGGGCTGTAAGGCCACATAGGGCAGGAGGGACCTGGGGA,6-158705564-158705572-G;MOTIFS=CAGGGTGACAGTGAGGGCTGTAAGGCCACATAGGGCAGGAGGGACCTGGGGA,G,GTGACAGTGAGGGCTGTAAGGCCACATAGGGCAGGAGGGACCCAGGGCAGG;STRUC=<VC219947>	HGSVC,1KG-ONT	No	0.073	Yes	NA,NA	NA	NA
chr6:158705333	218202	DEL	312	0.8642	0.4586	7	SYTL3(1.2834e-27,1.342)	SYTL3(1.2834e-27,1.342)	NA	NA	NA	NA	NA	NA	NA	No	ID=6-158704814-158705010-GTGACAGTGAGGGCTGTAAGGCCACATAGGGCAGGAGGGACCCAGGGCAGG,6-158705168-158705370-CAGGGTGACAGTGAGGGCTGTAAGGCCACATAGGGCAGGAGGGACCTGGGGA,6-158705564-158705572-G;MOTIFS=CAGGGTGACAGTGAGGGCTGTAAGGCCACATAGGGCAGGAGGGACCTGGGGA,G,GTGACAGTGAGGGCTGTAAGGCCACATAGGGCAGGAGGGACCCAGGGCAGG;STRUC=<VC219947>	HPRC,HGSVC,1KG-ONT	No	4.568	No	NA,NA	NA	NA
chr6:158705357	218203	DEL	267	0.8955	0.3627	94	SYTL3(1.2834e-27,1.342)	SYTL3(1.2834e-27,1.342)	NA	NA	NA	NA	NA	NA	NA	No	ID=6-158704814-158705010-GTGACAGTGAGGGCTGTAAGGCCACATAGGGCAGGAGGGACCCAGGGCAGG,6-158705168-158705370-CAGGGTGACAGTGAGGGCTGTAAGGCCACATAGGGCAGGAGGGACCTGGGGA,6-158705564-158705572-G;MOTIFS=CAGGGTGACAGTGAGGGCTGTAAGGCCACATAGGGCAGGAGGGACCTGGGGA,G,GTGACAGTGAGGGCTGTAAGGCCACATAGGGCAGGAGGGACCCAGGGCAGG;STRUC=<VC219947>	HPRC,HGSVC,1KG-ONT	No	4.267	Yes	NA,NA	NA	NA
chr6:158705408	218204	DEL	216	0.8678	0.5077	25	SYTL3(1.2834e-27,1.342)	SYTL3(1.2834e-27,1.342)	NA	NA	NA	NA	NA	NA	NA	No	ID=6-158704814-158705010-GTGACAGTGAGGGCTGTAAGGCCACATAGGGCAGGAGGGACCCAGGGCAGG,6-158705168-158705370-CAGGGTGACAGTGAGGGCTGTAAGGCCACATAGGGCAGGAGGGACCTGGGGA,6-158705564-158705572-G;MOTIFS=CAGGGTGACAGTGAGGGCTGTAAGGCCACATAGGGCAGGAGGGACCTGGGGA,G,GTGACAGTGAGGGCTGTAAGGCCACATAGGGCAGGAGGGACCCAGGGCAGG;STRUC=<VC219947>	HPRC,HGSVC,1KG-ONT	No	3.085	Yes	NA,NA	NA	NA
chr6:158705485	218205	DEL	103	0.8138	0.6513	7	SYTL3(1.2834e-27,1.342)	SYTL3(1.2834e-27,1.342)	NA	NA	NA	NA	NA	NA	NA	No	ID=6-158704814-158705010-GTGACAGTGAGGGCTGTAAGGCCACATAGGGCAGGAGGGACCCAGGGCAGG,6-158705168-158705370-CAGGGTGACAGTGAGGGCTGTAAGGCCACATAGGGCAGGAGGGACCTGGGGA,6-158705564-158705572-G;MOTIFS=CAGGGTGACAGTGAGGGCTGTAAGGCCACATAGGGCAGGAGGGACCTGGGGA,G,GTGACAGTGAGGGCTGTAAGGCCACATAGGGCAGGAGGGACCCAGGGCAGG;STRUC=<VC219947>	HPRC,HGSVC	No	4.161	Yes	NA,NA	NA	NA
chr6:158731156	218206	DEL	5067	0.8531	0.5497	2	SYTL3(1.2834e-27,1.342)	SYTL3(1.2834e-27,1.342)	NA	NA	NA	NA	NA	NA	NA	No	ID=6-158731283-158731292-A;MOTIFS=A;STRUC=<TR3317454>,ID=6-158731602-158731612-GTT;MOTIFS=GTT;STRUC=<TR3317455>,ID=6-158732954-158732968-A;MOTIFS=A;STRUC=<TR3317456>,ID=6-158733033-158733046-TAA;MOTIFS=TAA;STRUC=<TR3317457>,ID=6-158733052-158733061-AAT;MOTIFS=AAT;STRUC=<TR3317458>,ID=6-158734094-158734116-A;MOTIFS=A;STRUC=<TR3317459>,ID=6-158734153-158734161-A;MOTIFS=A;STRUC=<TR3317460>,ID=6-158735110-158735122-CTCA;MOTIFS=CTCA;STRUC=<TR3317461>	NA	Yes	0.207	No	NA,NA	NA	NA
chr6:158745253	218208	INS	320	0.9488	0.2326	498	SYTL3(1.2834e-27,1.342)	SYTL3(1.2834e-27,1.342)	NA	NA	NA	NA	NA	NA	enhancer	No	NA	HPRC,HGSVC,1KG-ONT	Yes	7.27	Yes	NA,NA	NA	NA
chr6:158754981	218210	DEL	309	0.9094	0.3412	2	SYTL3(1.2834e-27,1.342)	SYTL3(1.2834e-27,1.342)	NA	NA	NA	NA	NA	NA	NA	No	NA	NA	Yes	3.56	No	NA,NA	NA	NA
chr6:158760303	218211	INS	370	0.8442	0.6001	1	SYTL3(1.2834e-27,1.342)	SYTL3(1.2834e-27,1.342)	NA	NA	NA	NA	NA	NA	enhancer	No	NA	NA	Yes	2.972	No	NA,NA	NA	NA
chr6:158783387	218212	INS	329	0.9625	0.1915	701	EZR(3.8273e-06,0.697)	EZR(3.8273e-06,0.697)	NA	NA	NA	NA	NA	NA	NA	No	NA	HPRC,HGSVC,1KG-ONT	Yes	2.941	Yes	NA,NA	NA	NA
chr6:158802930	218213	DEL	671	0.8484	0.5563	21	EZR(3.8273e-06,0.697)	EZR(3.8273e-06,0.697)	NA	NA	NA	NA	NA	NA	enhancer	No	ID=6-158803527-158803544-TA,6-158803545-158803581-TA,6-158803582-158803605-AT,6-158803606-158803625-AT,6-158803624-158803626-AC,6-158803636-158803653-AT,6-158803654-158803667-AT;MOTIFS=AC,TA,AT;STRUC=<VC219962>	HPRC,HGSVC,1KG-ONT	Yes	4.16	Yes	NA,NA	NA	NA
chr6:158803527	218214	DEL	58	0.8823	0.4259	87	EZR(3.8273e-06,0.697)	EZR(3.8273e-06,0.697)	NA	NA	NA	NA	NA	NA	NA	No	ID=6-158803527-158803544-TA,6-158803545-158803581-TA,6-158803582-158803605-AT,6-158803606-158803625-AT,6-158803624-158803626-AC,6-158803636-158803653-AT,6-158803654-158803667-AT;MOTIFS=AC,TA,AT;STRUC=<VC219962>	HPRC,HGSVC	No	5.409	Yes	NA,NA	NA	NA
chr6:158803528	218215	DEL	54	0.8498	0.5829	235	EZR(3.8273e-06,0.697)	EZR(3.8273e-06,0.697)	NA	NA	NA	NA	NA	NA	NA	No	ID=6-158803527-158803544-TA,6-158803545-158803581-TA,6-158803582-158803605-AT,6-158803606-158803625-AT,6-158803624-158803626-AC,6-158803636-158803653-AT,6-158803654-158803667-AT;MOTIFS=AC,TA,AT;STRUC=<VC219962>	HPRC,HGSVC	No	5.409	Yes	NA,NA	NA	NA
chr6:158803532	218216	DEL	50	0.8045	0.69	317	EZR(3.8273e-06,0.697)	EZR(3.8273e-06,0.697)	NA	NA	NA	NA	NA	NA	NA	No	ID=6-158803527-158803544-TA,6-158803545-158803581-TA,6-158803582-158803605-AT,6-158803606-158803625-AT,6-158803624-158803626-AC,6-158803636-158803653-AT,6-158803654-158803667-AT;MOTIFS=AC,TA,AT;STRUC=<VC219962>	HPRC,HGSVC	No	5.422	Yes	NA,NA	NA	NA
chr6:158803536	218217	DEL	100	0.8766	0.5012	225	EZR(3.8273e-06,0.697)	EZR(3.8273e-06,0.697)	NA	NA	NA	NA	NA	NA	NA	No	ID=6-158803527-158803544-TA,6-158803545-158803581-TA,6-158803582-158803605-AT,6-158803606-158803625-AT,6-158803624-158803626-AC,6-158803636-158803653-AT,6-158803654-158803667-AT;MOTIFS=AC,TA,AT;STRUC=<VC219962>	HPRC,HGSVC,1KG-ONT	No	5.89	Yes	NA,NA	NA	NA
chr6:158803536	218218	DEL	118	0.8128	0.6574	16	EZR(3.8273e-06,0.697)	EZR(3.8273e-06,0.697)	NA	NA	NA	NA	NA	NA	enhancer	No	ID=6-158803527-158803544-TA,6-158803545-158803581-TA,6-158803582-158803605-AT,6-158803606-158803625-AT,6-158803624-158803626-AC,6-158803636-158803653-AT,6-158803654-158803667-AT;MOTIFS=AC,TA,AT;STRUC=<VC219962>	HPRC,HGSVC,1KG-ONT	No	5.698	Yes	NA,NA	NA	NA
chr6:158803540	218219	DEL	66	0.8856	0.4203	18	EZR(3.8273e-06,0.697)	EZR(3.8273e-06,0.697)	NA	NA	NA	NA	NA	NA	NA	No	ID=6-158803527-158803544-TA,6-158803545-158803581-TA,6-158803582-158803605-AT,6-158803606-158803625-AT,6-158803624-158803626-AC,6-158803636-158803653-AT,6-158803654-158803667-AT;MOTIFS=AC,TA,AT;STRUC=<VC219962>	HPRC,HGSVC	No	5.991	Yes	NA,NA	NA	NA
chr6:158803542	218220	DEL	94	0.982	0.071	179	EZR(3.8273e-06,0.697)	EZR(3.8273e-06,0.697)	NA	NA	NA	NA	NA	NA	NA	No	ID=6-158803527-158803544-TA,6-158803545-158803581-TA,6-158803582-158803605-AT,6-158803606-158803625-AT,6-158803624-158803626-AC,6-158803636-158803653-AT,6-158803654-158803667-AT;MOTIFS=AC,TA,AT;STRUC=<VC219962>	HPRC,HGSVC,1KG-ONT	No	5.89	Yes	NA,NA	NA	NA
chr6:158803544	218222	DEL	110	0.8829	0.4392	43	EZR(3.8273e-06,0.697)	EZR(3.8273e-06,0.697)	NA	NA	NA	NA	NA	NA	enhancer	No	ID=6-158803527-158803544-TA,6-158803545-158803581-TA,6-158803582-158803605-AT,6-158803606-158803625-AT,6-158803624-158803626-AC,6-158803636-158803653-AT,6-158803654-158803667-AT;MOTIFS=AC,TA,AT;STRUC=<VC219962>	HPRC,HGSVC,1KG-ONT	No	5.752	Yes	NA,NA	NA	NA
chr6:158803544	218221	DEL	62	0.8044	0.6834	8	EZR(3.8273e-06,0.697)	EZR(3.8273e-06,0.697)	NA	NA	NA	NA	NA	NA	NA	No	ID=6-158803527-158803544-TA,6-158803545-158803581-TA,6-158803582-158803605-AT,6-158803606-158803625-AT,6-158803624-158803626-AC,6-158803636-158803653-AT,6-158803654-158803667-AT;MOTIFS=AC,TA,AT;STRUC=<VC219962>	HPRC,HGSVC	No	5.991	Yes	NA,NA	NA	NA
chr6:158803566	218223	DEL	70	0.84	0.5636	42	EZR(3.8273e-06,0.697)	EZR(3.8273e-06,0.697)	NA	NA	NA	NA	NA	NA	NA	No	ID=6-158803527-158803544-TA,6-158803545-158803581-TA,6-158803582-158803605-AT,6-158803606-158803625-AT,6-158803624-158803626-AC,6-158803636-158803653-AT,6-158803654-158803667-AT;MOTIFS=AC,TA,AT;STRUC=<VC219962>	HPRC,HGSVC,1KG-ONT	No	5.617	Yes	NA,NA	NA	NA
chr6:158803566	218224	DEL	88	0.8374	0.5963	93	EZR(3.8273e-06,0.697)	EZR(3.8273e-06,0.697)	NA	NA	NA	NA	NA	NA	enhancer	No	ID=6-158803527-158803544-TA,6-158803545-158803581-TA,6-158803582-158803605-AT,6-158803606-158803625-AT,6-158803624-158803626-AC,6-158803636-158803653-AT,6-158803654-158803667-AT;MOTIFS=AC,TA,AT;STRUC=<VC219962>	HPRC,HGSVC,1KG-ONT	No	5.576	Yes	NA,NA	NA	NA
chr6:158803572	218225	DEL	82	0.8453	0.5706	143	EZR(3.8273e-06,0.697)	EZR(3.8273e-06,0.697)	NA	NA	NA	NA	NA	NA	enhancer	No	ID=6-158803527-158803544-TA,6-158803545-158803581-TA,6-158803582-158803605-AT,6-158803606-158803625-AT,6-158803624-158803626-AC,6-158803636-158803653-AT,6-158803654-158803667-AT;MOTIFS=AC,TA,AT;STRUC=<VC219962>	HPRC,HGSVC,1KG-ONT	No	5.56	Yes	NA,NA	NA	NA
chr6:158803580	218226	DEL	74	0.8756	0.4682	114	EZR(3.8273e-06,0.697)	EZR(3.8273e-06,0.697)	NA	NA	NA	NA	NA	NA	enhancer	No	ID=6-158803527-158803544-TA,6-158803545-158803581-TA,6-158803582-158803605-AT,6-158803606-158803625-AT,6-158803624-158803626-AC,6-158803636-158803653-AT,6-158803654-158803667-AT;MOTIFS=AC,TA,AT;STRUC=<VC219962>	HPRC,HGSVC,1KG-ONT	No	5.466	Yes	NA,NA	NA	NA
chr6:158803596	218227	DEL	58	0.8993	0.3627	7	EZR(3.8273e-06,0.697)	EZR(3.8273e-06,0.697)	NA	NA	NA	NA	NA	NA	enhancer	No	ID=6-158803527-158803544-TA,6-158803545-158803581-TA,6-158803582-158803605-AT,6-158803606-158803625-AT,6-158803624-158803626-AC,6-158803636-158803653-AT,6-158803654-158803667-AT;MOTIFS=AC,TA,AT;STRUC=<VC219962>	HPRC,HGSVC	No	5.068	Yes	NA,NA	NA	NA
chr6:158803597	218228	DEL	64	0.8895	0.4119	5	EZR(3.8273e-06,0.697)	EZR(3.8273e-06,0.697)	NA	NA	NA	NA	NA	NA	enhancer	No	ID=6-158803527-158803544-TA,6-158803545-158803581-TA,6-158803582-158803605-AT,6-158803606-158803625-AT,6-158803624-158803626-AC,6-158803636-158803653-AT,6-158803654-158803667-AT;MOTIFS=AC,TA,AT;STRUC=<VC219962>	HPRC,HGSVC	No	5.042	No	NA,NA	NA	NA
chr6:158803983	218229	INS	150	0.8279	0.6151	13	EZR(3.8273e-06,0.697)	EZR(3.8273e-06,0.697)	NA	NA	NA	NA	NA	NA	enhancer	No	NA	HGSVC,1KG-ONT	Yes	0.112	Yes	NA,NA	NA	NA
chr6:158811304	218230	DEL	57	0.8792	0.4884	725	EZR(3.8273e-06,0.697)	EZR(3.8273e-06,0.697)	NA	NA	NA	NA	NA	NA	NA	No	NA	HPRC,HGSVC,1KG-ONT	Yes	3.732	Yes	NA,NA	NA	NA
chr6:158925241	218231	INS	63	0.9071	0.4282	58	NA	NA	NA	NA	NA	NA	NA	NA	NA	No	ID=6-158925219-158925242-AAAG,6-158925243-158925264-GAAG,6-158925254-158925274-GGAAGGAAGG,6-158925268-158925284-GGAAG,6-158925276-158925304-AGGG,6-158925278-158925306-GGAA,6-158925306-158925325-GAAG;MOTIFS=GGAA,AAAG,AGGG,GGAAG,GAAG,GGAAGGAAGG;STRUC=<VC219977>	HPRC,HGSVC,1KG-ONT	Yes	3.188	Yes	NA,NA	NA	NA
chr6:158925241	218232	INS	73	0.8682	0.4658	2	NA	NA	NA	NA	NA	NA	NA	NA	NA	No	ID=6-158925219-158925242-AAAG,6-158925243-158925264-GAAG,6-158925254-158925274-GGAAGGAAGG,6-158925268-158925284-GGAAG,6-158925276-158925304-AGGG,6-158925278-158925306-GGAA,6-158925306-158925325-GAAG;MOTIFS=GGAA,AAAG,AGGG,GGAAG,GAAG,GGAAGGAAGG;STRUC=<VC219977>	HPRC,HGSVC,1KG-ONT	Yes	3.188	No	NA,NA	NA	NA
chr6:158925268	218233	INS	175	0.8133	0.6431	2	NA	NA	NA	NA	NA	NA	NA	NA	NA	No	ID=6-158925219-158925242-AAAG,6-158925243-158925264-GAAG,6-158925254-158925274-GGAAGGAAGG,6-158925268-158925284-GGAAG,6-158925276-158925304-AGGG,6-158925278-158925306-GGAA,6-158925306-158925325-GAAG;MOTIFS=GGAA,AAAG,AGGG,GGAAG,GAAG,GGAAGGAAGG;STRUC=<VC219977>	HGSVC	No	3.188	No	NA,NA	NA	NA
chr6:158925268	218234	INS	51	0.9216	0.3014	46	NA	NA	NA	NA	NA	NA	NA	NA	NA	No	ID=6-158925219-158925242-AAAG,6-158925243-158925264-GAAG,6-158925254-158925274-GGAAGGAAGG,6-158925268-158925284-GGAAG,6-158925276-158925304-AGGG,6-158925278-158925306-GGAA,6-158925306-158925325-GAAG;MOTIFS=GGAA,AAAG,AGGG,GGAAG,GAAG,GGAAGGAAGG;STRUC=<VC219977>	HPRC,HGSVC,1KG-ONT	Yes	3.188	Yes	NA,NA	NA	NA
chr6:158925268	218235	INS	56	0.895	0.4091	68	NA	NA	NA	NA	NA	NA	NA	NA	NA	No	ID=6-158925219-158925242-AAAG,6-158925243-158925264-GAAG,6-158925254-158925274-GGAAGGAAGG,6-158925268-158925284-GGAAG,6-158925276-158925304-AGGG,6-158925278-158925306-GGAA,6-158925306-158925325-GAAG;MOTIFS=GGAA,AAAG,AGGG,GGAAG,GAAG,GGAAGGAAGG;STRUC=<VC219977>	HPRC,HGSVC,1KG-ONT	Yes	3.188	Yes	NA,NA	NA	NA
chr6:158925268	218236	INS	64	0.8213	0.6426	4	NA	NA	NA	NA	NA	NA	NA	NA	NA	No	ID=6-158925219-158925242-AAAG,6-158925243-158925264-GAAG,6-158925254-158925274-GGAAGGAAGG,6-158925268-158925284-GGAAG,6-158925276-158925304-AGGG,6-158925278-158925306-GGAA,6-158925306-158925325-GAAG;MOTIFS=GGAA,AAAG,AGGG,GGAAG,GAAG,GGAAGGAAGG;STRUC=<VC219977>	HPRC,HGSVC,1KG-ONT	Yes	3.188	Yes	NA,NA	NA	NA
chr6:158925273	218237	INS	60	0.8999	0.3623	11	NA	NA	NA	NA	NA	NA	NA	NA	NA	No	ID=6-158925219-158925242-AAAG,6-158925243-158925264-GAAG,6-158925254-158925274-GGAAGGAAGG,6-158925268-158925284-GGAAG,6-158925276-158925304-AGGG,6-158925278-158925306-GGAA,6-158925306-158925325-GAAG;MOTIFS=GGAA,AAAG,AGGG,GGAAG,GAAG,GGAAGGAAGG;STRUC=<VC219977>	HPRC,HGSVC,1KG-ONT	Yes	3.188	Yes	NA,NA	NA	NA
chr6:158925300	218238	INS	61	0.8556	0.5342	2	NA	NA	NA	NA	NA	NA	NA	NA	NA	No	ID=6-158925219-158925242-AAAG,6-158925243-158925264-GAAG,6-158925254-158925274-GGAAGGAAGG,6-158925268-158925284-GGAAG,6-158925276-158925304-AGGG,6-158925278-158925306-GGAA,6-158925306-158925325-GAAG;MOTIFS=GGAA,AAAG,AGGG,GGAAG,GAAG,GGAAGGAAGG;STRUC=<VC219977>	HPRC,HGSVC,1KG-ONT	Yes	3.188	No	NA,NA	NA	NA
chr6:158925300	218239	INS	55	0.979	0.1352	29	NA	NA	NA	NA	NA	NA	NA	NA	NA	No	ID=6-158925219-158925242-AAAG,6-158925243-158925264-GAAG,6-158925254-158925274-GGAAGGAAGG,6-158925268-158925284-GGAAG,6-158925276-158925304-AGGG,6-158925278-158925306-GGAA,6-158925306-158925325-GAAG;MOTIFS=GGAA,AAAG,AGGG,GGAAG,GAAG,GGAAGGAAGG;STRUC=<VC219977>	HPRC,HGSVC,1KG-ONT	Yes	3.188	Yes	NA,NA	NA	NA
chr6:158925306	218240	INS	54	0.8698	0.4546	3	NA	NA	NA	NA	NA	NA	NA	NA	NA	No	ID=6-158925219-158925242-AAAG,6-158925243-158925264-GAAG,6-158925254-158925274-GGAAGGAAGG,6-158925268-158925284-GGAAG,6-158925276-158925304-AGGG,6-158925278-158925306-GGAA,6-158925306-158925325-GAAG;MOTIFS=GGAA,AAAG,AGGG,GGAAG,GAAG,GGAAGGAAGG;STRUC=<VC219977>	HPRC,HGSVC,1KG-ONT	Yes	3.188	No	NA,NA	NA	NA
chr6:158925306	218241	INS	71	0.8028	0.686	143	NA	NA	NA	NA	NA	NA	NA	NA	NA	No	ID=6-158925219-158925242-AAAG,6-158925243-158925264-GAAG,6-158925254-158925274-GGAAGGAAGG,6-158925268-158925284-GGAAG,6-158925276-158925304-AGGG,6-158925278-158925306-GGAA,6-158925306-158925325-GAAG;MOTIFS=GGAA,AAAG,AGGG,GGAAG,GAAG,GGAAGGAAGG;STRUC=<VC219977>	HPRC,HGSVC,1KG-ONT	Yes	3.188	Yes	NA,NA	NA	NA
chr6:158925306	218242	INS	134	0.9004	0.3924	9	NA	NA	NA	NA	NA	NA	NA	NA	NA	No	ID=6-158925219-158925242-AAAG,6-158925243-158925264-GAAG,6-158925254-158925274-GGAAGGAAGG,6-158925268-158925284-GGAAG,6-158925276-158925304-AGGG,6-158925278-158925306-GGAA,6-158925306-158925325-GAAG;MOTIFS=GGAA,AAAG,AGGG,GGAAG,GAAG,GGAAGGAAGG;STRUC=<VC219977>	HGSVC	Yes	3.188	Yes	NA,NA	NA	NA
chr6:158925306	218243	INS	197	0.807	0.6837	2	NA	NA	NA	NA	NA	NA	NA	NA	NA	No	ID=6-158925219-158925242-AAAG,6-158925243-158925264-GAAG,6-158925254-158925274-GGAAGGAAGG,6-158925268-158925284-GGAAG,6-158925276-158925304-AGGG,6-158925278-158925306-GGAA,6-158925306-158925325-GAAG;MOTIFS=GGAA,AAAG,AGGG,GGAAG,GAAG,GGAAGGAAGG;STRUC=<VC219977>	HGSVC	No	3.188	Yes	NA,NA	NA	NA
chr6:158925306	218244	INS	146	0.8179	0.6608	17	NA	NA	NA	NA	NA	NA	NA	NA	NA	No	ID=6-158925219-158925242-AAAG,6-158925243-158925264-GAAG,6-158925254-158925274-GGAAGGAAGG,6-158925268-158925284-GGAAG,6-158925276-158925304-AGGG,6-158925278-158925306-GGAA,6-158925306-158925325-GAAG;MOTIFS=GGAA,AAAG,AGGG,GGAAG,GAAG,GGAAGGAAGG;STRUC=<VC219977>	HGSVC	Yes	3.188	Yes	NA,NA	NA	NA
chr6:158925306	218245	INS	209	0.8085	0.6629	10	NA	NA	NA	NA	NA	NA	NA	NA	NA	No	ID=6-158925219-158925242-AAAG,6-158925243-158925264-GAAG,6-158925254-158925274-GGAAGGAAGG,6-158925268-158925284-GGAAG,6-158925276-158925304-AGGG,6-158925278-158925306-GGAA,6-158925306-158925325-GAAG;MOTIFS=GGAA,AAAG,AGGG,GGAAG,GAAG,GGAAGGAAGG;STRUC=<VC219977>	HGSVC	No	3.188	Yes	NA,NA	NA	NA
chr6:158925306	218246	INS	77	0.8464	0.5569	4	NA	NA	NA	NA	NA	NA	NA	NA	NA	No	ID=6-158925219-158925242-AAAG,6-158925243-158925264-GAAG,6-158925254-158925274-GGAAGGAAGG,6-158925268-158925284-GGAAG,6-158925276-158925304-AGGG,6-158925278-158925306-GGAA,6-158925306-158925325-GAAG;MOTIFS=GGAA,AAAG,AGGG,GGAAG,GAAG,GGAAGGAAGG;STRUC=<VC219977>	HPRC,HGSVC,1KG-ONT	Yes	3.188	No	NA,NA	NA	NA
chr6:158925306	218247	INS	53	0.811	0.6696	1	NA	NA	NA	NA	NA	NA	NA	NA	NA	No	ID=6-158925219-158925242-AAAG,6-158925243-158925264-GAAG,6-158925254-158925274-GGAAGGAAGG,6-158925268-158925284-GGAAG,6-158925276-158925304-AGGG,6-158925278-158925306-GGAA,6-158925306-158925325-GAAG;MOTIFS=GGAA,AAAG,AGGG,GGAAG,GAAG,GGAAGGAAGG;STRUC=<VC219977>	HPRC,HGSVC,1KG-ONT	Yes	3.188	No	NA,NA	NA	NA
chr6:158925306	218248	INS	57	0.8457	0.5655	63	NA	NA	NA	NA	NA	NA	NA	NA	NA	No	ID=6-158925219-158925242-AAAG,6-158925243-158925264-GAAG,6-158925254-158925274-GGAAGGAAGG,6-158925268-158925284-GGAAG,6-158925276-158925304-AGGG,6-158925278-158925306-GGAA,6-158925306-158925325-GAAG;MOTIFS=GGAA,AAAG,AGGG,GGAAG,GAAG,GGAAGGAAGG;STRUC=<VC219977>	HPRC,HGSVC,1KG-ONT	Yes	3.188	Yes	NA,NA	NA	NA
chr6:158925306	218249	INS	62	0.88	0.4284	1	NA	NA	NA	NA	NA	NA	NA	NA	NA	No	ID=6-158925219-158925242-AAAG,6-158925243-158925264-GAAG,6-158925254-158925274-GGAAGGAAGG,6-158925268-158925284-GGAAG,6-158925276-158925304-AGGG,6-158925278-158925306-GGAA,6-158925306-158925325-GAAG;MOTIFS=GGAA,AAAG,AGGG,GGAAG,GAAG,GGAAGGAAGG;STRUC=<VC219977>	HPRC,HGSVC,1KG-ONT	Yes	3.188	No	NA,NA	NA	NA
chr6:158927695	218250	DEL	1303	0.8777	0.4461	10	NA	NA	NA	NA	NA	NA	NA	NA	NA	No	ID=6-158927763-158927775-A;MOTIFS=A;STRUC=<TR3317812>,ID=6-158927958-158927969-TTC;MOTIFS=TTC;STRUC=<TR3317813>,ID=6-158928353-158928366-TA,6-158928365-158928374-T;MOTIFS=TA,T;STRUC=<VC219979>,ID=6-158928397-158928418-T;MOTIFS=T;STRUC=<TR3317814>,ID=6-158928427-158928436-TC;MOTIFS=TC;STRUC=(TC)n	HPRC,HGSVC	Yes	1.209	Yes	NA,NA	NA	NA
chr6:158928493	218251	DEL	1680	0.8888	0.4114	1	NA	NA	NA	NA	NA	NA	NA	NA	NA	No	ID=6-158929067-158929090-AAAAAC;MOTIFS=AAAAAC;STRUC=<TR3317815>,ID=6-158929135-158929147-TATC;MOTIFS=TATC;STRUC=<TR3317816>,ID=6-158929761-158929770-TAC;MOTIFS=TAC;STRUC=<TR3317817>,ID=6-158929946-158929955-A;MOTIFS=A;STRUC=<TR3317818>	HPRC,HGSVC	Yes	0.936	No	NA,NA	NA	NA
chr6:158931700	218252	DEL	1046	0.8619	0.5111	25	NA	NA	NA	NA	NA	NA	NA	NA	NA	No	ID=6-158932499-158932512-T;MOTIFS=T;STRUC=(T)n	HPRC,HGSVC,1KG-ONT	Yes	3.928	Yes	NA,NA	NA	NA
chr6:158940256	218254	DEL	51	0.8413	0.5779	117	NA	NA	NA	NA	NA	NA	NA	NA	NA	No	ID=6-158940239-158940283-AT,6-158940262-158940263-T,6-158940266-158940267-T,6-158940268-158940269-T,6-158940282-158940316-T;MOTIFS=T,AT;STRUC=<VC219982>	1KG-ONT	Yes	0.231	Yes	NA,NA	NA	NA
chr6:158943747	218255	INS	110	0.8648	0.651	1	NA	NA	NA	NA	NA	NA	NA	NA	NA	No	ID=6-158943587-158943593-ATA,6-158943640-158943649-TTG,6-158943674-158943695-CCCTT,6-158943700-158943716-CCTCC,6-158943700-158943740-CCTCCCCTCCCCTCCCTTCC,6-158943712-158943752-TCCCT,6-158943717-158943736-TCCCC,6-158943752-158943775-TCCCC,6-158943777-158943801-TCCCC,6-158943802-158943820-TCCCC,6-158943829-158943844-CCCTT;MOTIFS=ATA,TCCCT,CCCTT,TTG,TCCCC,CCTCC,CCTCCCCTCCCCTCCCTTCC;STRUC=<VC219983>	HPRC	No	0.692	No	NA,NA	NA	NA
chr6:158943747	218256	INS	65	0.8384	0.6139	18	NA	NA	NA	NA	NA	NA	NA	NA	NA	No	ID=6-158943587-158943593-ATA,6-158943640-158943649-TTG,6-158943674-158943695-CCCTT,6-158943700-158943716-CCTCC,6-158943700-158943740-CCTCCCCTCCCCTCCCTTCC,6-158943712-158943752-TCCCT,6-158943717-158943736-TCCCC,6-158943752-158943775-TCCCC,6-158943777-158943801-TCCCC,6-158943802-158943820-TCCCC,6-158943829-158943844-CCCTT;MOTIFS=ATA,TCCCT,CCCTT,TTG,TCCCC,CCTCC,CCTCCCCTCCCCTCCCTTCC;STRUC=<VC219983>	HPRC	No	0.692	Yes	NA,NA	NA	NA
chr6:158943763	218257	INS	74	0.8304	0.6247	2	NA	NA	NA	NA	NA	NA	NA	NA	NA	No	ID=6-158943587-158943593-ATA,6-158943640-158943649-TTG,6-158943674-158943695-CCCTT,6-158943700-158943716-CCTCC,6-158943700-158943740-CCTCCCCTCCCCTCCCTTCC,6-158943712-158943752-TCCCT,6-158943717-158943736-TCCCC,6-158943752-158943775-TCCCC,6-158943777-158943801-TCCCC,6-158943802-158943820-TCCCC,6-158943829-158943844-CCCTT;MOTIFS=ATA,TCCCT,CCCTT,TTG,TCCCC,CCTCC,CCTCCCCTCCCCTCCCTTCC;STRUC=<VC219983>	HPRC	No	0.692	No	NA,NA	NA	NA
chr6:158946237	218259	INS	52	0.8142	0.688	2	NA	NA	NA	NA	NA	NA	NA	NA	NA	No	ID=6-158946232-158946243-TA;MOTIFS=TA;STRUC=<TR3317846>	NA	No	2.387	Yes	NA,NA	NA	NA
chr6:158946626	218260	INS	68	0.8392	0.5793	1	NA	NA	NA	NA	NA	NA	NA	NA	NA	No	NA	NA	No	2.53	No	NA,NA	NA	NA
chr6:158949146	218261	DEL	310	0.9734	0.1218	1	NA	NA	NA	NA	NA	NA	NA	NA	NA	No	ID=6-158949329-158949339-T;MOTIFS=T;STRUC=<TR3317852>	NA	Yes	0.05	No	NA,NA	NA	NA
chr6:158997850	218262	DEL	828	0.8793	0.4802	17	RSPH3(0.018895,0.784)	NA	NA	NA	NA	NA	NA	NA	NA	No	ID=6-158998162-158998170-T;MOTIFS=T;STRUC=<TR3317935>,ID=6-158998297-158998320-A;MOTIFS=A;STRUC=<TR3317936>,ID=6-158998468-158998481-A;MOTIFS=A;STRUC=<TR3317937>,ID=6-158998482-158998493-A;MOTIFS=A;STRUC=(A)n,ID=6-158998506-158998514-T;MOTIFS=T;STRUC=<TR3317938>	HPRC,HGSVC,1KG-ONT	Yes	3.268	Yes	NA,NA	NA	NA
chr6:159070982	218263	INS	54	0.7951	0.6841	1	NA	NA	NA	NA	NA	NA	NA	NA	NA	No	NA	NA	No	1.616	No	NA,NA	NA	NA
chr6:159111999	218264	INS	140	0.8054	0.6967	1	NA	NA	NA	NA	NA	NA	NA	NA	NA	No	NA	HGSVC	No	0.794	No	NA,NA	NA	NA
chr6:159133562	218265	INS	133	0.8129	0.6506	29	NA	NA	NA	NA	NA	NA	NA	NA	NA	No	ID=6-159133557-159133617-TTTC,6-159133614-159133638-TTCC,6-159133622-159133625-TTC,6-159133638-159133690-TTCT,6-159133695-159133701-CTT,6-159133696-159133736-TTCT,6-159133737-159133753-TTCT,6-159133752-159133779-TCTT,6-159133780-159133812-TTCT,6-159133809-159133822-TC,6-159133819-159133834-TCTT;MOTIFS=TCTT,TC,CTT,TTC,TTTC,TTCC,TTCT;STRUC=<VC220008>	HPRC,HGSVC	Yes	0.794	Yes	NA,NA	NA	NA
chr6:159133562	218266	DEL	76	0.8803	0.4484	9	NA	NA	NA	NA	NA	NA	NA	NA	NA	No	ID=6-159133557-159133617-TTTC,6-159133614-159133638-TTCC,6-159133622-159133625-TTC,6-159133638-159133690-TTCT,6-159133695-159133701-CTT,6-159133696-159133736-TTCT,6-159133737-159133753-TTCT,6-159133752-159133779-TCTT,6-159133780-159133812-TTCT,6-159133809-159133822-TC,6-159133819-159133834-TCTT;MOTIFS=TCTT,TC,CTT,TTC,TTTC,TTCC,TTCT;STRUC=<VC220008>	HPRC,HGSVC	Yes	2.04	No	NA,NA	NA	NA
chr6:159133568	218267	INS	125	0.8985	0.4537	40	NA	NA	NA	NA	NA	NA	NA	NA	NA	No	ID=6-159133557-159133617-TTTC,6-159133614-159133638-TTCC,6-159133622-159133625-TTC,6-159133638-159133690-TTCT,6-159133695-159133701-CTT,6-159133696-159133736-TTCT,6-159133737-159133753-TTCT,6-159133752-159133779-TCTT,6-159133780-159133812-TTCT,6-159133809-159133822-TC,6-159133819-159133834-TCTT;MOTIFS=TCTT,TC,CTT,TTC,TTTC,TTCC,TTCT;STRUC=<VC220008>	HPRC,HGSVC	Yes	0.794	Yes	NA,NA	NA	NA
chr6:159133574	218268	INS	377	0.8072	0.6847	3	NA	NA	NA	NA	NA	NA	NA	NA	NA	No	ID=6-159133557-159133617-TTTC,6-159133614-159133638-TTCC,6-159133622-159133625-TTC,6-159133638-159133690-TTCT,6-159133695-159133701-CTT,6-159133696-159133736-TTCT,6-159133737-159133753-TTCT,6-159133752-159133779-TCTT,6-159133780-159133812-TTCT,6-159133809-159133822-TC,6-159133819-159133834-TCTT;MOTIFS=TCTT,TC,CTT,TTC,TTTC,TTCC,TTCT;STRUC=<VC220008>	HGSVC	Yes	0.794	No	NA,NA	NA	NA
chr6:159133576	218270	INS	113	0.9045	0.37	16	NA	NA	NA	NA	NA	NA	NA	NA	NA	No	ID=6-159133557-159133617-TTTC,6-159133614-159133638-TTCC,6-159133622-159133625-TTC,6-159133638-159133690-TTCT,6-159133695-159133701-CTT,6-159133696-159133736-TTCT,6-159133737-159133753-TTCT,6-159133752-159133779-TCTT,6-159133780-159133812-TTCT,6-159133809-159133822-TC,6-159133819-159133834-TCTT;MOTIFS=TCTT,TC,CTT,TTC,TTTC,TTCC,TTCT;STRUC=<VC220008>	HPRC,HGSVC	Yes	0.794	Yes	NA,NA	NA	NA
chr6:159133576	218269	INS	137	0.8811	0.4414	3	NA	NA	NA	NA	NA	NA	NA	NA	NA	No	ID=6-159133557-159133617-TTTC,6-159133614-159133638-TTCC,6-159133622-159133625-TTC,6-159133638-159133690-TTCT,6-159133695-159133701-CTT,6-159133696-159133736-TTCT,6-159133737-159133753-TTCT,6-159133752-159133779-TCTT,6-159133780-159133812-TTCT,6-159133809-159133822-TC,6-159133819-159133834-TCTT;MOTIFS=TCTT,TC,CTT,TTC,TTTC,TTCC,TTCT;STRUC=<VC220008>	HPRC,HGSVC	Yes	0.794	No	NA,NA	NA	NA
chr6:159133582	218271	INS	315	0.8445	0.632	3	NA	NA	NA	NA	NA	NA	NA	NA	NA	No	ID=6-159133557-159133617-TTTC,6-159133614-159133638-TTCC,6-159133622-159133625-TTC,6-159133638-159133690-TTCT,6-159133695-159133701-CTT,6-159133696-159133736-TTCT,6-159133737-159133753-TTCT,6-159133752-159133779-TCTT,6-159133780-159133812-TTCT,6-159133809-159133822-TC,6-159133819-159133834-TCTT;MOTIFS=TCTT,TC,CTT,TTC,TTTC,TTCC,TTCT;STRUC=<VC220008>	HGSVC	Yes	0.794	Yes	NA,NA	NA	NA
chr6:159133582	218272	DEL	56	0.9093	0.3421	30	NA	NA	NA	NA	NA	NA	NA	NA	NA	No	ID=6-159133557-159133617-TTTC,6-159133614-159133638-TTCC,6-159133622-159133625-TTC,6-159133638-159133690-TTCT,6-159133695-159133701-CTT,6-159133696-159133736-TTCT,6-159133737-159133753-TTCT,6-159133752-159133779-TCTT,6-159133780-159133812-TTCT,6-159133809-159133822-TC,6-159133819-159133834-TCTT;MOTIFS=TCTT,TC,CTT,TTC,TTTC,TTCC,TTCT;STRUC=<VC220008>	HPRC,HGSVC,1KG-ONT	Yes	2.096	No	NA,NA	NA	NA
chr6:159133586	218273	DEL	52	0.8474	0.5584	114	NA	NA	NA	NA	NA	NA	NA	NA	NA	No	ID=6-159133557-159133617-TTTC,6-159133614-159133638-TTCC,6-159133622-159133625-TTC,6-159133638-159133690-TTCT,6-159133695-159133701-CTT,6-159133696-159133736-TTCT,6-159133737-159133753-TTCT,6-159133752-159133779-TCTT,6-159133780-159133812-TTCT,6-159133809-159133822-TC,6-159133819-159133834-TCTT;MOTIFS=TCTT,TC,CTT,TTC,TTTC,TTCC,TTCT;STRUC=<VC220008>	HPRC,HGSVC,1KG-ONT	Yes	1.998	Yes	NA,NA	NA	NA
chr6:159133594	218274	INS	299	0.8316	0.6383	1	NA	NA	NA	NA	NA	NA	NA	NA	NA	No	ID=6-159133557-159133617-TTTC,6-159133614-159133638-TTCC,6-159133622-159133625-TTC,6-159133638-159133690-TTCT,6-159133695-159133701-CTT,6-159133696-159133736-TTCT,6-159133737-159133753-TTCT,6-159133752-159133779-TCTT,6-159133780-159133812-TTCT,6-159133809-159133822-TC,6-159133819-159133834-TCTT;MOTIFS=TCTT,TC,CTT,TTC,TTTC,TTCC,TTCT;STRUC=<VC220008>	HGSVC	Yes	0.794	No	NA,NA	NA	NA
chr6:159133617	218275	INS	107	0.8148	0.6595	12	NA	NA	NA	NA	NA	NA	NA	NA	NA	No	ID=6-159133557-159133617-TTTC,6-159133614-159133638-TTCC,6-159133622-159133625-TTC,6-159133638-159133690-TTCT,6-159133695-159133701-CTT,6-159133696-159133736-TTCT,6-159133737-159133753-TTCT,6-159133752-159133779-TCTT,6-159133780-159133812-TTCT,6-159133809-159133822-TC,6-159133819-159133834-TCTT;MOTIFS=TCTT,TC,CTT,TTC,TTTC,TTCC,TTCT;STRUC=<VC220008>	HPRC,HGSVC	Yes	0.794	No	NA,NA	NA	NA
chr6:159133637	218276	INS	62	0.8731	0.4572	11	NA	NA	NA	NA	NA	NA	NA	NA	NA	No	ID=6-159133557-159133617-TTTC,6-159133614-159133638-TTCC,6-159133622-159133625-TTC,6-159133638-159133690-TTCT,6-159133695-159133701-CTT,6-159133696-159133736-TTCT,6-159133737-159133753-TTCT,6-159133752-159133779-TCTT,6-159133780-159133812-TTCT,6-159133809-159133822-TC,6-159133819-159133834-TCTT;MOTIFS=TCTT,TC,CTT,TTC,TTTC,TTCC,TTCT;STRUC=<VC220008>	1KG-ONT	Yes	0.794	No	NA,NA	NA	NA
chr6:159133661	218277	DEL	56	0.9016	0.5429	75	NA	NA	NA	NA	NA	NA	NA	NA	NA	No	ID=6-159133557-159133617-TTTC,6-159133614-159133638-TTCC,6-159133622-159133625-TTC,6-159133638-159133690-TTCT,6-159133695-159133701-CTT,6-159133696-159133736-TTCT,6-159133737-159133753-TTCT,6-159133752-159133779-TCTT,6-159133780-159133812-TTCT,6-159133809-159133822-TC,6-159133819-159133834-TCTT;MOTIFS=TCTT,TC,CTT,TTC,TTTC,TTCC,TTCT;STRUC=<VC220008>	HPRC,HGSVC,1KG-ONT	Yes	2.064	Yes	NA,NA	NA	NA
chr6:159133708	218278	DEL	53	0.8707	0.575	24	NA	NA	NA	NA	NA	NA	NA	NA	NA	No	ID=6-159133557-159133617-TTTC,6-159133614-159133638-TTCC,6-159133622-159133625-TTC,6-159133638-159133690-TTCT,6-159133695-159133701-CTT,6-159133696-159133736-TTCT,6-159133737-159133753-TTCT,6-159133752-159133779-TCTT,6-159133780-159133812-TTCT,6-159133809-159133822-TC,6-159133819-159133834-TCTT;MOTIFS=TCTT,TC,CTT,TTC,TTTC,TTCC,TTCT;STRUC=<VC220008>	HPRC,HGSVC,1KG-ONT	No	2.022	Yes	NA,NA	NA	NA
chr6:159133735	218279	DEL	66	0.8235	0.6385	32	NA	NA	NA	NA	NA	NA	NA	NA	NA	No	ID=6-159133557-159133617-TTTC,6-159133614-159133638-TTCC,6-159133622-159133625-TTC,6-159133638-159133690-TTCT,6-159133695-159133701-CTT,6-159133696-159133736-TTCT,6-159133737-159133753-TTCT,6-159133752-159133779-TCTT,6-159133780-159133812-TTCT,6-159133809-159133822-TC,6-159133819-159133834-TCTT;MOTIFS=TCTT,TC,CTT,TTC,TTTC,TTCC,TTCT;STRUC=<VC220008>	HPRC,HGSVC,1KG-ONT	No	1.942	No	NA,NA	NA	NA
chr6:159133752	218280	INS	152	0.8114	0.6622	25	NA	NA	NA	NA	NA	NA	NA	NA	NA	No	ID=6-159133557-159133617-TTTC,6-159133614-159133638-TTCC,6-159133622-159133625-TTC,6-159133638-159133690-TTCT,6-159133695-159133701-CTT,6-159133696-159133736-TTCT,6-159133737-159133753-TTCT,6-159133752-159133779-TCTT,6-159133780-159133812-TTCT,6-159133809-159133822-TC,6-159133819-159133834-TCTT;MOTIFS=TCTT,TC,CTT,TTC,TTTC,TTCC,TTCT;STRUC=<VC220008>	HPRC,HGSVC	Yes	0.794	Yes	NA,NA	NA	NA
chr6:159231077	218281	DEL	313	0.9966	0.0111	599	FNDC1(7.1469e-12,0.676)	NA	NA	NA	NA	NA	NA	NA	NA	No	ID=6-159230954-159230962-T,6-159231381-159231395-A;MOTIFS=A,T;STRUC=<VC220015>	HPRC,HGSVC,1KG-ONT	Yes	3.611	Yes	NA,NA	NA	NA
chr6:159245729	218282	DEL	323	0.9941	0.0284	1036	FNDC1(7.1469e-12,0.676)	NA	NA	NA	NA	NA	NA	NA	NA	No	ID=6-159245742-159245766-T,6-159245915-159245925-T;MOTIFS=T;STRUC=<VC220018>	HPRC,HGSVC,1KG-ONT	Yes	3.207	Yes	NA,NA	NA	NA
chr6:159283393	218283	INS	74	0.823	0.6488	2	NA	NA	NA	NA	NA	NA	NA	NA	NA	No	ID=6-159283252-159283263-TA,6-159283333-159283342-AT,6-159283393-159283484-ACACCTATATACATATATGTATATAC,6-159283459-159283511-ATATGTATATACACACCTATATACAG,6-159283511-159283563-ATATGTATATACACACCTATATACAT,6-159283549-159283643-ACACCTATATACATATATGTATATAT,6-159283687-159283699-TA,6-159283713-159283727-TA;MOTIFS=ACACCTATATACATATATGTATATAT,ATATGTATATACACACCTATATACAT,ACACCTATATACATATATGTATATAC,TA,AT,ATATGTATATACACACCTATATACAG;STRUC=<VC220028>	HPRC,HGSVC,1KG-ONT	No	1.616	Yes	NA,NA	NA	NA
chr6:159283393	218284	INS	52	0.8896	0.3885	58	NA	NA	NA	NA	NA	NA	NA	NA	NA	No	ID=6-159283252-159283263-TA,6-159283333-159283342-AT,6-159283393-159283484-ACACCTATATACATATATGTATATAC,6-159283459-159283511-ATATGTATATACACACCTATATACAG,6-159283511-159283563-ATATGTATATACACACCTATATACAT,6-159283549-159283643-ACACCTATATACATATATGTATATAT,6-159283687-159283699-TA,6-159283713-159283727-TA;MOTIFS=ACACCTATATACATATATGTATATAT,ATATGTATATACACACCTATATACAT,ACACCTATATACATATATGTATATAC,TA,AT,ATATGTATATACACACCTATATACAG;STRUC=<VC220028>	HPRC,HGSVC,1KG-ONT	No	1.616	Yes	NA,NA	NA	NA
chr6:159283393	218285	DEL	52	0.8634	0.5598	489	NA	NA	NA	NA	NA	NA	NA	NA	NA	No	ID=6-159283252-159283263-TA,6-159283333-159283342-AT,6-159283393-159283484-ACACCTATATACATATATGTATATAC,6-159283459-159283511-ATATGTATATACACACCTATATACAG,6-159283511-159283563-ATATGTATATACACACCTATATACAT,6-159283549-159283643-ACACCTATATACATATATGTATATAT,6-159283687-159283699-TA,6-159283713-159283727-TA;MOTIFS=ACACCTATATACATATATGTATATAT,ATATGTATATACACACCTATATACAT,ACACCTATATACATATATGTATATAC,TA,AT,ATATGTATATACACACCTATATACAG;STRUC=<VC220028>	HPRC,HGSVC,1KG-ONT	No	0.749	Yes	NA,NA	NA	NA
chr6:159283412	218286	INS	55	0.8113	0.6631	1	NA	NA	NA	NA	NA	NA	NA	NA	NA	No	ID=6-159283252-159283263-TA,6-159283333-159283342-AT,6-159283393-159283484-ACACCTATATACATATATGTATATAC,6-159283459-159283511-ATATGTATATACACACCTATATACAG,6-159283511-159283563-ATATGTATATACACACCTATATACAT,6-159283549-159283643-ACACCTATATACATATATGTATATAT,6-159283687-159283699-TA,6-159283713-159283727-TA;MOTIFS=ACACCTATATACATATATGTATATAT,ATATGTATATACACACCTATATACAT,ACACCTATATACATATATGTATATAC,TA,AT,ATATGTATATACACACCTATATACAG;STRUC=<VC220028>	HPRC,HGSVC,1KG-ONT	No	1.616	No	NA,NA	NA	NA
chr6:159283433	218287	INS	68	0.8452	0.5661	2	NA	NA	NA	NA	NA	NA	NA	NA	NA	No	ID=6-159283252-159283263-TA,6-159283333-159283342-AT,6-159283393-159283484-ACACCTATATACATATATGTATATAC,6-159283459-159283511-ATATGTATATACACACCTATATACAG,6-159283511-159283563-ATATGTATATACACACCTATATACAT,6-159283549-159283643-ACACCTATATACATATATGTATATAT,6-159283687-159283699-TA,6-159283713-159283727-TA;MOTIFS=ACACCTATATACATATATGTATATAT,ATATGTATATACACACCTATATACAT,ACACCTATATACATATATGTATATAC,TA,AT,ATATGTATATACACACCTATATACAG;STRUC=<VC220028>	HPRC,HGSVC,1KG-ONT	No	1.616	Yes	NA,NA	NA	NA
chr6:159283459	218288	INS	78	0.901	0.3489	58	NA	NA	NA	NA	NA	NA	NA	NA	NA	No	ID=6-159283252-159283263-TA,6-159283333-159283342-AT,6-159283393-159283484-ACACCTATATACATATATGTATATAC,6-159283459-159283511-ATATGTATATACACACCTATATACAG,6-159283511-159283563-ATATGTATATACACACCTATATACAT,6-159283549-159283643-ACACCTATATACATATATGTATATAT,6-159283687-159283699-TA,6-159283713-159283727-TA;MOTIFS=ACACCTATATACATATATGTATATAT,ATATGTATATACACACCTATATACAT,ACACCTATATACATATATGTATATAC,TA,AT,ATATGTATATACACACCTATATACAG;STRUC=<VC220028>	HPRC,HGSVC	No	1.616	Yes	NA,NA	NA	NA
chr6:159283459	218289	INS	104	0.8498	0.5349	122	NA	NA	NA	NA	NA	NA	NA	NA	NA	No	ID=6-159283252-159283263-TA,6-159283333-159283342-AT,6-159283393-159283484-ACACCTATATACATATATGTATATAC,6-159283459-159283511-ATATGTATATACACACCTATATACAG,6-159283511-159283563-ATATGTATATACACACCTATATACAT,6-159283549-159283643-ACACCTATATACATATATGTATATAT,6-159283687-159283699-TA,6-159283713-159283727-TA;MOTIFS=ACACCTATATACATATATGTATATAT,ATATGTATATACACACCTATATACAT,ACACCTATATACATATATGTATATAC,TA,AT,ATATGTATATACACACCTATATACAG;STRUC=<VC220028>	HPRC,HGSVC	No	1.616	Yes	NA,NA	NA	NA
chr6:159283459	218290	INS	78	0.8877	0.4494	403	NA	NA	NA	NA	NA	NA	NA	NA	NA	No	ID=6-159283252-159283263-TA,6-159283333-159283342-AT,6-159283393-159283484-ACACCTATATACATATATGTATATAC,6-159283459-159283511-ATATGTATATACACACCTATATACAG,6-159283511-159283563-ATATGTATATACACACCTATATACAT,6-159283549-159283643-ACACCTATATACATATATGTATATAT,6-159283687-159283699-TA,6-159283713-159283727-TA;MOTIFS=ACACCTATATACATATATGTATATAT,ATATGTATATACACACCTATATACAT,ACACCTATATACATATATGTATATAC,TA,AT,ATATGTATATACACACCTATATACAG;STRUC=<VC220028>	HPRC,HGSVC	No	1.616	Yes	NA,NA	NA	NA
chr6:159283527	218291	INS	50	0.8513	0.5586	1	NA	NA	NA	NA	NA	NA	NA	NA	NA	No	ID=6-159283252-159283263-TA,6-159283333-159283342-AT,6-159283393-159283484-ACACCTATATACATATATGTATATAC,6-159283459-159283511-ATATGTATATACACACCTATATACAG,6-159283511-159283563-ATATGTATATACACACCTATATACAT,6-159283549-159283643-ACACCTATATACATATATGTATATAT,6-159283687-159283699-TA,6-159283713-159283727-TA;MOTIFS=ACACCTATATACATATATGTATATAT,ATATGTATATACACACCTATATACAT,ACACCTATATACATATATGTATATAC,TA,AT,ATATGTATATACACACCTATATACAG;STRUC=<VC220028>	HPRC,HGSVC,1KG-ONT	No	1.616	No	NA,NA	NA	NA
chr6:159283616	218292	INS	54	0.8683	0.4616	9	NA	NA	NA	NA	NA	NA	NA	NA	NA	No	ID=6-159283252-159283263-TA,6-159283333-159283342-AT,6-159283393-159283484-ACACCTATATACATATATGTATATAC,6-159283459-159283511-ATATGTATATACACACCTATATACAG,6-159283511-159283563-ATATGTATATACACACCTATATACAT,6-159283549-159283643-ACACCTATATACATATATGTATATAT,6-159283687-159283699-TA,6-159283713-159283727-TA;MOTIFS=ACACCTATATACATATATGTATATAT,ATATGTATATACACACCTATATACAT,ACACCTATATACATATATGTATATAC,TA,AT,ATATGTATATACACACCTATATACAG;STRUC=<VC220028>	HPRC,HGSVC,1KG-ONT	No	0.469	Yes	NA,NA	NA	NA
chr6:159304812	218303	INS	294	0.9314	0.2637	22	NA	NA	NA	NA	NA	NA	NA	NA	NA	No	NA	HPRC,1KG-ONT	Yes	3.322	Yes	NA,NA	NA	NA
chr6:159304812	218299	INS	161	0.8898	0.4553	304	NA	NA	NA	NA	NA	NA	NA	NA	NA	No	NA	HPRC,HGSVC,1KG-ONT	Yes	3.322	Yes	NA,NA	NA	NA
chr6:159304812	218304	INS	77	0.8982	0.3711	2	NA	NA	NA	NA	NA	NA	NA	NA	NA	No	NA	NA	Yes	3.322	No	NA,NA	NA	NA
chr6:159304812	218305	INS	175	0.9628	0.1653	163	NA	NA	NA	NA	NA	NA	NA	NA	NA	No	NA	HPRC,HGSVC,1KG-ONT	Yes	3.322	Yes	NA,NA	NA	NA
chr6:159304812	218306	INS	140	0.9014	0.5334	3	NA	NA	NA	NA	NA	NA	NA	NA	NA	No	NA	HPRC,HGSVC,1KG-ONT	Yes	3.322	Yes	NA,NA	NA	NA
chr6:159304812	218307	INS	119	0.8428	0.5736	76	NA	NA	NA	NA	NA	NA	NA	NA	NA	No	NA	HPRC,HGSVC	Yes	3.322	Yes	NA,NA	NA	NA
chr6:159304812	218308	INS	182	0.9718	0.1248	378	NA	NA	NA	NA	NA	NA	NA	NA	NA	No	NA	HPRC,HGSVC,1KG-ONT	Yes	3.322	Yes	NA,NA	NA	NA
chr6:159304812	218309	INS	203	0.834	0.595	28	NA	NA	NA	NA	NA	NA	NA	NA	NA	No	NA	HPRC,HGSVC,1KG-ONT	Yes	3.322	Yes	NA,NA	NA	NA
chr6:159304812	218310	INS	350	0.8325	0.6077	15	NA	NA	NA	NA	NA	NA	NA	NA	NA	No	NA	HPRC,1KG-ONT	Yes	3.322	Yes	NA,NA	NA	NA
chr6:159304812	218311	INS	140	0.8304	0.6151	1	NA	NA	NA	NA	NA	NA	NA	NA	NA	No	NA	HPRC,HGSVC,1KG-ONT	Yes	3.322	No	NA,NA	NA	NA
chr6:159304812	218312	INS	173	0.8542	0.5586	13	NA	NA	NA	NA	NA	NA	NA	NA	NA	No	NA	HPRC,HGSVC,1KG-ONT	Yes	3.322	Yes	NA,NA	NA	NA
chr6:159304812	218301	INS	202	0.8558	0.5141	5	NA	NA	NA	NA	NA	NA	NA	NA	NA	No	NA	HPRC,HGSVC,1KG-ONT	Yes	3.322	Yes	NA,NA	NA	NA
chr6:159304812	218300	INS	202	0.8708	0.5384	25	NA	NA	NA	NA	NA	NA	NA	NA	NA	No	NA	HPRC,HGSVC,1KG-ONT	Yes	3.322	Yes	NA,NA	NA	NA
chr6:159304812	218298	INS	176	0.8508	0.563	6	NA	NA	NA	NA	NA	NA	NA	NA	NA	No	NA	HPRC,HGSVC,1KG-ONT	Yes	3.322	Yes	NA,NA	NA	NA
chr6:159304812	218297	INS	130	0.8128	0.6712	4	NA	NA	NA	NA	NA	NA	NA	NA	NA	No	NA	HPRC,HGSVC,1KG-ONT	Yes	3.322	Yes	NA,NA	NA	NA
chr6:159304812	218296	INS	196	0.9391	0.2457	13	NA	NA	NA	NA	NA	NA	NA	NA	NA	No	NA	HPRC,HGSVC,1KG-ONT	Yes	3.322	Yes	NA,NA	NA	NA
chr6:159304812	218295	INS	189	0.8794	0.4541	109	NA	NA	NA	NA	NA	NA	NA	NA	NA	No	NA	HPRC,HGSVC,1KG-ONT	Yes	3.322	Yes	NA,NA	NA	NA
chr6:159304812	218294	INS	185	0.8711	0.5173	328	NA	NA	NA	NA	NA	NA	NA	NA	NA	No	NA	HPRC,HGSVC,1KG-ONT	Yes	3.322	Yes	NA,NA	NA	NA
chr6:159304812	218293	INS	191	0.8056	0.6891	52	NA	NA	NA	NA	NA	NA	NA	NA	NA	No	NA	HPRC,HGSVC,1KG-ONT	Yes	3.322	Yes	NA,NA	NA	NA
chr6:159304812	218302	INS	188	0.8163	0.672	3	NA	NA	NA	NA	NA	NA	NA	NA	NA	No	NA	HPRC,HGSVC,1KG-ONT	Yes	3.322	No	NA,NA	NA	NA
chr6:159304814	218313	INS	315	0.8431	0.5797	2	NA	NA	NA	NA	NA	NA	NA	NA	NA	No	NA	HPRC,1KG-ONT	Yes	3.322	No	NA,NA	NA	NA
chr6:159304815	218314	INS	180	0.8328	0.6017	1	NA	NA	NA	NA	NA	NA	NA	NA	NA	No	NA	HPRC,HGSVC,1KG-ONT	Yes	3.322	No	NA,NA	NA	NA
chr6:159304817	218315	INS	187	0.81	0.6884	25	NA	NA	NA	NA	NA	NA	NA	NA	NA	No	NA	HPRC,HGSVC,1KG-ONT	Yes	3.322	Yes	NA,NA	NA	NA
chr6:159304820	218316	INS	190	0.9469	0.2301	7	NA	NA	NA	NA	NA	NA	NA	NA	NA	No	NA	HPRC,HGSVC,1KG-ONT	Yes	3.322	Yes	NA,NA	NA	NA
chr6:159304820	218317	INS	193	0.9262	0.2879	9	NA	NA	NA	NA	NA	NA	NA	NA	NA	No	NA	HPRC,HGSVC,1KG-ONT	Yes	3.322	No	NA,NA	NA	NA
chr6:159304822	218318	INS	171	0.83	0.6123	130	NA	NA	NA	NA	NA	NA	NA	NA	NA	No	NA	HPRC,HGSVC,1KG-ONT	Yes	3.322	Yes	NA,NA	NA	NA
chr6:159304832	218319	INS	174	0.8846	0.6834	10	NA	NA	NA	NA	NA	NA	NA	NA	NA	No	NA	HPRC,HGSVC,1KG-ONT	Yes	3.322	Yes	NA,NA	NA	NA
chr6:159304833	218320	INS	195	0.8062	0.6779	1	NA	NA	NA	NA	NA	NA	NA	NA	NA	No	NA	HPRC,HGSVC,1KG-ONT	Yes	3.322	No	NA,NA	NA	NA
chr6:159304839	218321	INS	196	0.8037	0.682	31	NA	NA	NA	NA	NA	NA	NA	NA	NA	No	NA	HPRC,HGSVC,1KG-ONT	Yes	3.322	Yes	NA,NA	NA	NA
chr6:159363681	218322	INS	353	0.8494	0.5608	2	NA	NA	NA	NA	NA	NA	NA	NA	NA	No	NA	NA	Yes	5.115	Yes	NA,NA	NA	NA
chr6:159366845	218323	INS	348	0.7985	0.6972	1	NA	NA	NA	NA	NA	NA	NA	NA	NA	No	NA	NA	Yes	1.616	No	NA,NA	NA	NA
chr6:159479567	218324	INS	56	0.9322	0.3002	62	NA	NA	NA	NA	NA	NA	NA	NA	NA	No	NA	HPRC,HGSVC,1KG-ONT	No	1.616	Yes	NA,NA	NA	NA
chr6:159479567	218325	INS	84	0.8127	0.6819	1	NA	NA	NA	NA	NA	NA	NA	NA	NA	No	NA	NA	No	1.616	Yes	NA,NA	NA	NA
chr6:159479609	218326	INS	52	0.8574	0.5377	1	NA	NA	NA	NA	NA	NA	NA	NA	NA	No	ID=6-159479605-159479614-AAT;MOTIFS=AAT;STRUC=<TR3318485>	HPRC,HGSVC,1KG-ONT	No	1.616	No	NA,NA	NA	NA
chr6:159507612	218327	INS	54	0.8953	0.399	72	NA	NA	NA	NA	NA	NA	NA	NA	NA	No	ID=6-159507574-159507590-TA,6-159507630-159507686-GTATATATGTATATATGT,6-159507793-159507805-TGTA,6-159507809-159507818-TG,6-159507817-159507829-TA;MOTIFS=TG,GTATATATGTATATATGT,TGTA,TA;STRUC=<VC220050>	HPRC,HGSVC,1KG-ONT	Yes	3.322	Yes	NA,NA	NA	NA
chr6:159507689	218328	INS	54	0.8549	0.5258	1	NA	NA	NA	NA	NA	NA	NA	NA	NA	No	ID=6-159507574-159507590-TA,6-159507630-159507686-GTATATATGTATATATGT,6-159507793-159507805-TGTA,6-159507809-159507818-TG,6-159507817-159507829-TA;MOTIFS=TG,GTATATATGTATATATGT,TGTA,TA;STRUC=<VC220050>	HPRC,HGSVC,1KG-ONT	Yes	1.616	No	NA,NA	NA	NA
chr6:159529617	218330	INS	331	0.9237	0.2988	23	NA	NA	NA	NA	NA	NA	NA	NA	NA	No	NA	1KG-ONT	Yes	1.616	Yes	NA,NA	NA	NA
chr6:159529617	218329	INS	314	0.965	0.161	2	NA	NA	NA	NA	NA	NA	NA	NA	NA	No	NA	1KG-ONT	Yes	1.616	No	NA,NA	NA	NA
chr6:159547169	218331	DEL	2636	0.8192	0.6559	216	NA	NA	NA	NA	NA	NA	NA	NA	NA	No	ID=6-159547964-159547973-TGA;MOTIFS=TGA;STRUC=(TGA)n	HPRC,HGSVC,1KG-ONT	Yes	2.007	Yes	NA,NA	NA	NA
chr6:159551454	218332	DEL	66	0.8857	0.4198	5	NA	NA	NA	NA	NA	NA	NA	NA	NA	No	ID=6-159551410-159551467-TTTC,6-159551460-159551484-TCTTTC,6-159551464-159551481-TC,6-159551496-159551525-CTTT;MOTIFS=TTTC,TC,CTTT,TCTTTC;STRUC=<VC220061>	HGSVC	No	1.907	Yes	NA,NA	NA	NA
chr6:159551458	218333	DEL	58	0.8576	0.5503	1	NA	NA	NA	NA	NA	NA	NA	NA	NA	No	ID=6-159551410-159551467-TTTC,6-159551460-159551484-TCTTTC,6-159551464-159551481-TC,6-159551496-159551525-CTTT;MOTIFS=TTTC,TC,CTTT,TCTTTC;STRUC=<VC220061>	HGSVC	No	1.907	No	NA,NA	NA	NA
chr6:159554898	218334	DEL	728	0.8261	0.6385	1	NA	NA	NA	NA	NA	NA	NA	NA	NA	No	ID=6-159554947-159554956-TTG;MOTIFS=TTG;STRUC=<TR3318577>,ID=6-159555051-159555059-T;MOTIFS=T;STRUC=<TR3318578>,ID=6-159555405-159555414-AGG;MOTIFS=AGG;STRUC=<TR3318579>	NA	Yes	10.98	No	NA,NA	NA	NA
chr6:159565980	218335	DEL	190	0.8944	0.3897	1	NA	NA	NA	NA	NA	NA	NA	NA	NA	No	ID=6-159566136-159566149-AGGC;MOTIFS=AGGC;STRUC=<TR3318596>	NA	Yes	0.624	No	NA,NA	NA	NA
chr6:159604856	218336	INS	353	0.9208	0.29	191	NA	NA	NA	NA	NA	NA	NA	NA	NA	No	ID=6-159604763-159604776-GT,6-159604845-159604854-GT,6-159604854-159604867-GT,6-159604896-159604908-GT,6-159604918-159604932-GT;MOTIFS=GT;STRUC=<VC220070>	HPRC,HGSVC,1KG-ONT	No	3.322	Yes	NA,NA	NA	NA
chr6:159604864	218337	INS	338	0.9933	0.0332	1059	NA	NA	NA	NA	NA	NA	NA	NA	NA	No	ID=6-159604763-159604776-GT,6-159604845-159604854-GT,6-159604854-159604867-GT,6-159604896-159604908-GT,6-159604918-159604932-GT;MOTIFS=GT;STRUC=<VC220070>	HPRC,HGSVC,1KG-ONT	No	3.322	Yes	NA,NA	NA	NA
chr6:159630343	218338	INS	52	0.8542	0.5712	9	NA	NA	NA	NA	NA	NA	NA	NA	NA	No	ID=6-159630328-159630354-GAAA,6-159630339-159630341-AG,6-159630351-159630376-AG,6-159630373-159630388-AGAA,6-159630387-159630400-AGAA,6-159630403-159630449-AGAAA;MOTIFS=AG,AGAA,GAAA,AGAAA;STRUC=<VC220071>	NA	Yes	0.692	Yes	NA,NA	NA	NA
chr6:159630343	218339	INS	64	0.8339	0.616	4	NA	NA	NA	NA	NA	NA	NA	NA	NA	No	ID=6-159630328-159630354-GAAA,6-159630339-159630341-AG,6-159630351-159630376-AG,6-159630373-159630388-AGAA,6-159630387-159630400-AGAA,6-159630403-159630449-AGAAA;MOTIFS=AG,AGAA,GAAA,AGAAA;STRUC=<VC220071>	NA	Yes	0.692	No	NA,NA	NA	NA
chr6:159651709	218340	INS	352	0.8287	0.6673	1	NA	NA	NA	NA	NA	NA	NA	NA	NA	No	NA	HGSVC,1KG-ONT	No	1.616	No	NA,NA	NA	NA
chr6:159651892	218341	DEL	68	0.8795	0.4433	3	NA	NA	NA	NA	NA	NA	NA	NA	NA	No	ID=6-159651840-159651849-AT,6-159651924-159652123-TATGTATGTATACATATGTATATCTATACATG,6-159651953-159651967-ATGT,6-159651985-159651999-ATGT,6-159652017-159652031-ATGT,6-159652049-159652063-ATGT,6-159652081-159652095-ATGT,6-159652085-159652403-ATGTATGTATACATATGTATATCTATAC,6-159652113-159652121-ATGT,6-159652337-159652345-ATGT,6-159652365-159652373-ATGT,6-159652393-159652407-ATGT,6-159652425-159652443-ATGT,6-159652461-159652479-ATGT,6-159652789-159652869-ATATGTATATCTATACATGTATACATGTATATCTATACAT,6-159652853-159653173-ATGTATATCTATACATATATGTATATCTATATATGTATACAT,6-159653242-159653254-TATG;MOTIFS=ATGTATATCTATACATATATGTATATCTATATATGTATACAT,ATATGTATATCTATACATGTATACATGTATATCTATACAT,AT,ATGTATGTATACATATGTATATCTATAC,TATGTATGTATACATATGTATATCTATACATG,TATG,ATGT;STRUC=<VC220075>	HGSVC,1KG-ONT	No	0.608	No	NA,NA	NA	NA
chr6:159651924	218342	DEL	64	0.8574	0.5529	4	NA	NA	NA	NA	NA	NA	NA	NA	NA	No	ID=6-159651840-159651849-AT,6-159651924-159652123-TATGTATGTATACATATGTATATCTATACATG,6-159651953-159651967-ATGT,6-159651985-159651999-ATGT,6-159652017-159652031-ATGT,6-159652049-159652063-ATGT,6-159652081-159652095-ATGT,6-159652085-159652403-ATGTATGTATACATATGTATATCTATAC,6-159652113-159652121-ATGT,6-159652337-159652345-ATGT,6-159652365-159652373-ATGT,6-159652393-159652407-ATGT,6-159652425-159652443-ATGT,6-159652461-159652479-ATGT,6-159652789-159652869-ATATGTATATCTATACATGTATACATGTATATCTATACAT,6-159652853-159653173-ATGTATATCTATACATATATGTATATCTATATATGTATACAT,6-159653242-159653254-TATG;MOTIFS=ATGTATATCTATACATATATGTATATCTATATATGTATACAT,ATATGTATATCTATACATGTATACATGTATATCTATACAT,AT,ATGTATGTATACATATGTATATCTATAC,TATGTATGTATACATATGTATATCTATACATG,TATG,ATGT;STRUC=<VC220075>	HGSVC	No	1.94	Yes	NA,NA	NA	NA
chr6:159651924	218343	DEL	96	0.8706	0.4698	11	NA	NA	NA	NA	NA	NA	NA	NA	NA	No	ID=6-159651840-159651849-AT,6-159651924-159652123-TATGTATGTATACATATGTATATCTATACATG,6-159651953-159651967-ATGT,6-159651985-159651999-ATGT,6-159652017-159652031-ATGT,6-159652049-159652063-ATGT,6-159652081-159652095-ATGT,6-159652085-159652403-ATGTATGTATACATATGTATATCTATAC,6-159652113-159652121-ATGT,6-159652337-159652345-ATGT,6-159652365-159652373-ATGT,6-159652393-159652407-ATGT,6-159652425-159652443-ATGT,6-159652461-159652479-ATGT,6-159652789-159652869-ATATGTATATCTATACATGTATACATGTATATCTATACAT,6-159652853-159653173-ATGTATATCTATACATATATGTATATCTATATATGTATACAT,6-159653242-159653254-TATG;MOTIFS=ATGTATATCTATACATATATGTATATCTATATATGTATACAT,ATATGTATATCTATACATGTATACATGTATATCTATACAT,AT,ATGTATGTATACATATGTATATCTATAC,TATGTATGTATACATATGTATATCTATACATG,TATG,ATGT;STRUC=<VC220075>	HPRC,HGSVC,1KG-ONT	No	1.99	Yes	NA,NA	NA	NA
chr6:159651926	218344	DEL	538	0.9294	0.312	48	NA	NA	NA	NA	NA	NA	NA	NA	NA	No	ID=6-159651840-159651849-AT,6-159651924-159652123-TATGTATGTATACATATGTATATCTATACATG,6-159651953-159651967-ATGT,6-159651985-159651999-ATGT,6-159652017-159652031-ATGT,6-159652049-159652063-ATGT,6-159652081-159652095-ATGT,6-159652085-159652403-ATGTATGTATACATATGTATATCTATAC,6-159652113-159652121-ATGT,6-159652337-159652345-ATGT,6-159652365-159652373-ATGT,6-159652393-159652407-ATGT,6-159652425-159652443-ATGT,6-159652461-159652479-ATGT,6-159652789-159652869-ATATGTATATCTATACATGTATACATGTATATCTATACAT,6-159652853-159653173-ATGTATATCTATACATATATGTATATCTATATATGTATACAT,6-159653242-159653254-TATG;MOTIFS=ATGTATATCTATACATATATGTATATCTATATATGTATACAT,ATATGTATATCTATACATGTATACATGTATATCTATACAT,AT,ATGTATGTATACATATGTATATCTATAC,TATGTATGTATACATATGTATATCTATACATG,TATG,ATGT;STRUC=<VC220075>	HGSVC,1KG-ONT	No	1.91	Yes	NA,NA	NA	NA
chr6:159651929	218345	INS	72	0.9151	0.3241	6	NA	NA	NA	NA	NA	NA	NA	NA	NA	No	ID=6-159651840-159651849-AT,6-159651924-159652123-TATGTATGTATACATATGTATATCTATACATG,6-159651953-159651967-ATGT,6-159651985-159651999-ATGT,6-159652017-159652031-ATGT,6-159652049-159652063-ATGT,6-159652081-159652095-ATGT,6-159652085-159652403-ATGTATGTATACATATGTATATCTATAC,6-159652113-159652121-ATGT,6-159652337-159652345-ATGT,6-159652365-159652373-ATGT,6-159652393-159652407-ATGT,6-159652425-159652443-ATGT,6-159652461-159652479-ATGT,6-159652789-159652869-ATATGTATATCTATACATGTATACATGTATATCTATACAT,6-159652853-159653173-ATGTATATCTATACATATATGTATATCTATATATGTATACAT,6-159653242-159653254-TATG;MOTIFS=ATGTATATCTATACATATATGTATATCTATATATGTATACAT,ATATGTATATCTATACATGTATACATGTATATCTATACAT,AT,ATGTATGTATACATATGTATATCTATAC,TATGTATGTATACATATGTATATCTATACATG,TATG,ATGT;STRUC=<VC220075>	HGSVC	No	1.616	Yes	NA,NA	NA	NA
chr6:159651937	218347	DEL	500	0.8369	0.6178	8	NA	NA	NA	NA	NA	NA	NA	NA	NA	No	ID=6-159651840-159651849-AT,6-159651924-159652123-TATGTATGTATACATATGTATATCTATACATG,6-159651953-159651967-ATGT,6-159651985-159651999-ATGT,6-159652017-159652031-ATGT,6-159652049-159652063-ATGT,6-159652081-159652095-ATGT,6-159652085-159652403-ATGTATGTATACATATGTATATCTATAC,6-159652113-159652121-ATGT,6-159652337-159652345-ATGT,6-159652365-159652373-ATGT,6-159652393-159652407-ATGT,6-159652425-159652443-ATGT,6-159652461-159652479-ATGT,6-159652789-159652869-ATATGTATATCTATACATGTATACATGTATATCTATACAT,6-159652853-159653173-ATGTATATCTATACATATATGTATATCTATATATGTATACAT,6-159653242-159653254-TATG;MOTIFS=ATGTATATCTATACATATATGTATATCTATATATGTATACAT,ATATGTATATCTATACATGTATACATGTATATCTATACAT,AT,ATGTATGTATACATATGTATATCTATAC,TATGTATGTATACATATGTATATCTATACATG,TATG,ATGT;STRUC=<VC220075>	HGSVC,1KG-ONT	No	1.91	No	NA,NA	NA	NA
chr6:159651953	218348	DEL	60	0.8504	0.5812	1	NA	NA	NA	NA	NA	NA	NA	NA	NA	No	ID=6-159651840-159651849-AT,6-159651924-159652123-TATGTATGTATACATATGTATATCTATACATG,6-159651953-159651967-ATGT,6-159651985-159651999-ATGT,6-159652017-159652031-ATGT,6-159652049-159652063-ATGT,6-159652081-159652095-ATGT,6-159652085-159652403-ATGTATGTATACATATGTATATCTATAC,6-159652113-159652121-ATGT,6-159652337-159652345-ATGT,6-159652365-159652373-ATGT,6-159652393-159652407-ATGT,6-159652425-159652443-ATGT,6-159652461-159652479-ATGT,6-159652789-159652869-ATATGTATATCTATACATGTATACATGTATATCTATACAT,6-159652853-159653173-ATGTATATCTATACATATATGTATATCTATATATGTATACAT,6-159653242-159653254-TATG;MOTIFS=ATGTATATCTATACATATATGTATATCTATATATGTATACAT,ATATGTATATCTATACATGTATACATGTATATCTATACAT,AT,ATGTATGTATACATATGTATATCTATAC,TATGTATGTATACATATGTATATCTATACATG,TATG,ATGT;STRUC=<VC220075>	HPRC,HGSVC	No	1.94	No	NA,NA	NA	NA
chr6:159651955	218349	DEL	142	0.8749	0.4511	17	NA	NA	NA	NA	NA	NA	NA	NA	NA	No	ID=6-159651840-159651849-AT,6-159651924-159652123-TATGTATGTATACATATGTATATCTATACATG,6-159651953-159651967-ATGT,6-159651985-159651999-ATGT,6-159652017-159652031-ATGT,6-159652049-159652063-ATGT,6-159652081-159652095-ATGT,6-159652085-159652403-ATGTATGTATACATATGTATATCTATAC,6-159652113-159652121-ATGT,6-159652337-159652345-ATGT,6-159652365-159652373-ATGT,6-159652393-159652407-ATGT,6-159652425-159652443-ATGT,6-159652461-159652479-ATGT,6-159652789-159652869-ATATGTATATCTATACATGTATACATGTATATCTATACAT,6-159652853-159653173-ATGTATATCTATACATATATGTATATCTATATATGTATACAT,6-159653242-159653254-TATG;MOTIFS=ATGTATATCTATACATATATGTATATCTATATATGTATACAT,ATATGTATATCTATACATGTATACATGTATATCTATACAT,AT,ATGTATGTATACATATGTATATCTATAC,TATGTATGTATACATATGTATATCTATACATG,TATG,ATGT;STRUC=<VC220075>	HGSVC,1KG-ONT	No	1.91	No	NA,NA	NA	NA
chr6:159651955	218351	DEL	338	0.812	0.6554	49	NA	NA	NA	NA	NA	NA	NA	NA	NA	No	ID=6-159651840-159651849-AT,6-159651924-159652123-TATGTATGTATACATATGTATATCTATACATG,6-159651953-159651967-ATGT,6-159651985-159651999-ATGT,6-159652017-159652031-ATGT,6-159652049-159652063-ATGT,6-159652081-159652095-ATGT,6-159652085-159652403-ATGTATGTATACATATGTATATCTATAC,6-159652113-159652121-ATGT,6-159652337-159652345-ATGT,6-159652365-159652373-ATGT,6-159652393-159652407-ATGT,6-159652425-159652443-ATGT,6-159652461-159652479-ATGT,6-159652789-159652869-ATATGTATATCTATACATGTATACATGTATATCTATACAT,6-159652853-159653173-ATGTATATCTATACATATATGTATATCTATATATGTATACAT,6-159653242-159653254-TATG;MOTIFS=ATGTATATCTATACATATATGTATATCTATATATGTATACAT,ATATGTATATCTATACATGTATACATGTATATCTATACAT,AT,ATGTATGTATACATATGTATATCTATAC,TATGTATGTATACATATGTATATCTATACATG,TATG,ATGT;STRUC=<VC220075>	HGSVC,1KG-ONT	No	1.91	No	NA,NA	NA	NA
chr6:159651955	218352	DEL	610	0.9696	0.1166	6	NA	NA	NA	NA	NA	NA	NA	NA	NA	No	ID=6-159651840-159651849-AT,6-159651924-159652123-TATGTATGTATACATATGTATATCTATACATG,6-159651953-159651967-ATGT,6-159651985-159651999-ATGT,6-159652017-159652031-ATGT,6-159652049-159652063-ATGT,6-159652081-159652095-ATGT,6-159652085-159652403-ATGTATGTATACATATGTATATCTATAC,6-159652113-159652121-ATGT,6-159652337-159652345-ATGT,6-159652365-159652373-ATGT,6-159652393-159652407-ATGT,6-159652425-159652443-ATGT,6-159652461-159652479-ATGT,6-159652789-159652869-ATATGTATATCTATACATGTATACATGTATATCTATACAT,6-159652853-159653173-ATGTATATCTATACATATATGTATATCTATATATGTATACAT,6-159653242-159653254-TATG;MOTIFS=ATGTATATCTATACATATATGTATATCTATATATGTATACAT,ATATGTATATCTATACATGTATACATGTATATCTATACAT,AT,ATGTATGTATACATATGTATATCTATAC,TATGTATGTATACATATGTATATCTATACATG,TATG,ATGT;STRUC=<VC220075>	1KG-ONT	No	1.424	No	NA,NA	NA	NA
chr6:159651957	218353	INS	248	0.875	0.512	8	NA	NA	NA	NA	NA	NA	NA	NA	NA	No	ID=6-159651840-159651849-AT,6-159651924-159652123-TATGTATGTATACATATGTATATCTATACATG,6-159651953-159651967-ATGT,6-159651985-159651999-ATGT,6-159652017-159652031-ATGT,6-159652049-159652063-ATGT,6-159652081-159652095-ATGT,6-159652085-159652403-ATGTATGTATACATATGTATATCTATAC,6-159652113-159652121-ATGT,6-159652337-159652345-ATGT,6-159652365-159652373-ATGT,6-159652393-159652407-ATGT,6-159652425-159652443-ATGT,6-159652461-159652479-ATGT,6-159652789-159652869-ATATGTATATCTATACATGTATACATGTATATCTATACAT,6-159652853-159653173-ATGTATATCTATACATATATGTATATCTATATATGTATACAT,6-159653242-159653254-TATG;MOTIFS=ATGTATATCTATACATATATGTATATCTATATATGTATACAT,ATATGTATATCTATACATGTATACATGTATATCTATACAT,AT,ATGTATGTATACATATGTATATCTATAC,TATGTATGTATACATATGTATATCTATACATG,TATG,ATGT;STRUC=<VC220075>	HPRC,HGSVC,1KG-ONT	No	1.616	No	NA,NA	NA	NA
chr6:159651963	218354	DEL	86	0.8394	0.6184	3	NA	NA	NA	NA	NA	NA	NA	NA	NA	No	ID=6-159651840-159651849-AT,6-159651924-159652123-TATGTATGTATACATATGTATATCTATACATG,6-159651953-159651967-ATGT,6-159651985-159651999-ATGT,6-159652017-159652031-ATGT,6-159652049-159652063-ATGT,6-159652081-159652095-ATGT,6-159652085-159652403-ATGTATGTATACATATGTATATCTATAC,6-159652113-159652121-ATGT,6-159652337-159652345-ATGT,6-159652365-159652373-ATGT,6-159652393-159652407-ATGT,6-159652425-159652443-ATGT,6-159652461-159652479-ATGT,6-159652789-159652869-ATATGTATATCTATACATGTATACATGTATATCTATACAT,6-159652853-159653173-ATGTATATCTATACATATATGTATATCTATATATGTATACAT,6-159653242-159653254-TATG;MOTIFS=ATGTATATCTATACATATATGTATATCTATATATGTATACAT,ATATGTATATCTATACATGTATACATGTATATCTATACAT,AT,ATGTATGTATACATATGTATATCTATAC,TATGTATGTATACATATGTATATCTATACATG,TATG,ATGT;STRUC=<VC220075>	HPRC,HGSVC,1KG-ONT	No	1.942	No	NA,NA	NA	NA
chr6:159651963	218355	DEL	118	0.8549	0.5011	3	NA	NA	NA	NA	NA	NA	NA	NA	NA	No	ID=6-159651840-159651849-AT,6-159651924-159652123-TATGTATGTATACATATGTATATCTATACATG,6-159651953-159651967-ATGT,6-159651985-159651999-ATGT,6-159652017-159652031-ATGT,6-159652049-159652063-ATGT,6-159652081-159652095-ATGT,6-159652085-159652403-ATGTATGTATACATATGTATATCTATAC,6-159652113-159652121-ATGT,6-159652337-159652345-ATGT,6-159652365-159652373-ATGT,6-159652393-159652407-ATGT,6-159652425-159652443-ATGT,6-159652461-159652479-ATGT,6-159652789-159652869-ATATGTATATCTATACATGTATACATGTATATCTATACAT,6-159652853-159653173-ATGTATATCTATACATATATGTATATCTATATATGTATACAT,6-159653242-159653254-TATG;MOTIFS=ATGTATATCTATACATATATGTATATCTATATATGTATACAT,ATATGTATATCTATACATGTATACATGTATATCTATACAT,AT,ATGTATGTATACATATGTATATCTATAC,TATGTATGTATACATATGTATATCTATACATG,TATG,ATGT;STRUC=<VC220075>	HGSVC,1KG-ONT	No	1.236	No	NA,NA	NA	NA
chr6:159651989	218357	INS	108	0.9369	0.2554	9	NA	NA	NA	NA	NA	NA	NA	NA	NA	No	ID=6-159651840-159651849-AT,6-159651924-159652123-TATGTATGTATACATATGTATATCTATACATG,6-159651953-159651967-ATGT,6-159651985-159651999-ATGT,6-159652017-159652031-ATGT,6-159652049-159652063-ATGT,6-159652081-159652095-ATGT,6-159652085-159652403-ATGTATGTATACATATGTATATCTATAC,6-159652113-159652121-ATGT,6-159652337-159652345-ATGT,6-159652365-159652373-ATGT,6-159652393-159652407-ATGT,6-159652425-159652443-ATGT,6-159652461-159652479-ATGT,6-159652789-159652869-ATATGTATATCTATACATGTATACATGTATATCTATACAT,6-159652853-159653173-ATGTATATCTATACATATATGTATATCTATATATGTATACAT,6-159653242-159653254-TATG;MOTIFS=ATGTATATCTATACATATATGTATATCTATATATGTATACAT,ATATGTATATCTATACATGTATACATGTATATCTATACAT,AT,ATGTATGTATACATATGTATATCTATAC,TATGTATGTATACATATGTATATCTATACATG,TATG,ATGT;STRUC=<VC220075>	HPRC,HGSVC,1KG-ONT	No	1.616	Yes	NA,NA	NA	NA
chr6:159651989	218358	INS	164	0.8409	0.6528	20	NA	NA	NA	NA	NA	NA	NA	NA	NA	No	ID=6-159651840-159651849-AT,6-159651924-159652123-TATGTATGTATACATATGTATATCTATACATG,6-159651953-159651967-ATGT,6-159651985-159651999-ATGT,6-159652017-159652031-ATGT,6-159652049-159652063-ATGT,6-159652081-159652095-ATGT,6-159652085-159652403-ATGTATGTATACATATGTATATCTATAC,6-159652113-159652121-ATGT,6-159652337-159652345-ATGT,6-159652365-159652373-ATGT,6-159652393-159652407-ATGT,6-159652425-159652443-ATGT,6-159652461-159652479-ATGT,6-159652789-159652869-ATATGTATATCTATACATGTATACATGTATATCTATACAT,6-159652853-159653173-ATGTATATCTATACATATATGTATATCTATATATGTATACAT,6-159653242-159653254-TATG;MOTIFS=ATGTATATCTATACATATATGTATATCTATATATGTATACAT,ATATGTATATCTATACATGTATACATGTATATCTATACAT,AT,ATGTATGTATACATATGTATATCTATAC,TATGTATGTATACATATGTATATCTATACATG,TATG,ATGT;STRUC=<VC220075>	HPRC,HGSVC,1KG-ONT	No	1.616	Yes	NA,NA	NA	NA
chr6:159651989	218359	INS	192	0.8785	0.6267	32	NA	NA	NA	NA	NA	NA	NA	NA	NA	No	ID=6-159651840-159651849-AT,6-159651924-159652123-TATGTATGTATACATATGTATATCTATACATG,6-159651953-159651967-ATGT,6-159651985-159651999-ATGT,6-159652017-159652031-ATGT,6-159652049-159652063-ATGT,6-159652081-159652095-ATGT,6-159652085-159652403-ATGTATGTATACATATGTATATCTATAC,6-159652113-159652121-ATGT,6-159652337-159652345-ATGT,6-159652365-159652373-ATGT,6-159652393-159652407-ATGT,6-159652425-159652443-ATGT,6-159652461-159652479-ATGT,6-159652789-159652869-ATATGTATATCTATACATGTATACATGTATATCTATACAT,6-159652853-159653173-ATGTATATCTATACATATATGTATATCTATATATGTATACAT,6-159653242-159653254-TATG;MOTIFS=ATGTATATCTATACATATATGTATATCTATATATGTATACAT,ATATGTATATCTATACATGTATACATGTATATCTATACAT,AT,ATGTATGTATACATATGTATATCTATAC,TATGTATGTATACATATGTATATCTATACATG,TATG,ATGT;STRUC=<VC220075>	HPRC,HGSVC,1KG-ONT	No	1.616	No	NA,NA	NA	NA
chr6:159651989	218360	DEL	152	0.8994	0.3716	16	NA	NA	NA	NA	NA	NA	NA	NA	NA	No	ID=6-159651840-159651849-AT,6-159651924-159652123-TATGTATGTATACATATGTATATCTATACATG,6-159651953-159651967-ATGT,6-159651985-159651999-ATGT,6-159652017-159652031-ATGT,6-159652049-159652063-ATGT,6-159652081-159652095-ATGT,6-159652085-159652403-ATGTATGTATACATATGTATATCTATAC,6-159652113-159652121-ATGT,6-159652337-159652345-ATGT,6-159652365-159652373-ATGT,6-159652393-159652407-ATGT,6-159652425-159652443-ATGT,6-159652461-159652479-ATGT,6-159652789-159652869-ATATGTATATCTATACATGTATACATGTATATCTATACAT,6-159652853-159653173-ATGTATATCTATACATATATGTATATCTATATATGTATACAT,6-159653242-159653254-TATG;MOTIFS=ATGTATATCTATACATATATGTATATCTATATATGTATACAT,ATATGTATATCTATACATGTATACATGTATATCTATACAT,AT,ATGTATGTATACATATGTATATCTATAC,TATGTATGTATACATATGTATATCTATACATG,TATG,ATGT;STRUC=<VC220075>	HPRC,HGSVC,1KG-ONT	No	1.277	No	NA,NA	NA	NA
chr6:159652017	218361	DEL	68	0.8013	0.6838	2	NA	NA	NA	NA	NA	NA	NA	NA	NA	No	ID=6-159651840-159651849-AT,6-159651924-159652123-TATGTATGTATACATATGTATATCTATACATG,6-159651953-159651967-ATGT,6-159651985-159651999-ATGT,6-159652017-159652031-ATGT,6-159652049-159652063-ATGT,6-159652081-159652095-ATGT,6-159652085-159652403-ATGTATGTATACATATGTATATCTATAC,6-159652113-159652121-ATGT,6-159652337-159652345-ATGT,6-159652365-159652373-ATGT,6-159652393-159652407-ATGT,6-159652425-159652443-ATGT,6-159652461-159652479-ATGT,6-159652789-159652869-ATATGTATATCTATACATGTATACATGTATATCTATACAT,6-159652853-159653173-ATGTATATCTATACATATATGTATATCTATATATGTATACAT,6-159653242-159653254-TATG;MOTIFS=ATGTATATCTATACATATATGTATATCTATATATGTATACAT,ATATGTATATCTATACATGTATACATGTATATCTATACAT,AT,ATGTATGTATACATATGTATATCTATAC,TATGTATGTATACATATGTATATCTATACATG,TATG,ATGT;STRUC=<VC220075>	HPRC,HGSVC,1KG-ONT	No	1.895	No	NA,NA	NA	NA
chr6:159652017	218362	DEL	176	0.7981	0.6641	11	NA	NA	NA	NA	NA	NA	NA	NA	NA	No	ID=6-159651840-159651849-AT,6-159651924-159652123-TATGTATGTATACATATGTATATCTATACATG,6-159651953-159651967-ATGT,6-159651985-159651999-ATGT,6-159652017-159652031-ATGT,6-159652049-159652063-ATGT,6-159652081-159652095-ATGT,6-159652085-159652403-ATGTATGTATACATATGTATATCTATAC,6-159652113-159652121-ATGT,6-159652337-159652345-ATGT,6-159652365-159652373-ATGT,6-159652393-159652407-ATGT,6-159652425-159652443-ATGT,6-159652461-159652479-ATGT,6-159652789-159652869-ATATGTATATCTATACATGTATACATGTATATCTATACAT,6-159652853-159653173-ATGTATATCTATACATATATGTATATCTATATATGTATACAT,6-159653242-159653254-TATG;MOTIFS=ATGTATATCTATACATATATGTATATCTATATATGTATACAT,ATATGTATATCTATACATGTATACATGTATATCTATACAT,AT,ATGTATGTATACATATGTATATCTATAC,TATGTATGTATACATATGTATATCTATACATG,TATG,ATGT;STRUC=<VC220075>	HPRC,HGSVC,1KG-ONT	No	1.553	No	NA,NA	NA	NA
chr6:159652021	218364	INS	80	0.9217	0.2878	9	NA	NA	NA	NA	NA	NA	NA	NA	NA	No	ID=6-159651840-159651849-AT,6-159651924-159652123-TATGTATGTATACATATGTATATCTATACATG,6-159651953-159651967-ATGT,6-159651985-159651999-ATGT,6-159652017-159652031-ATGT,6-159652049-159652063-ATGT,6-159652081-159652095-ATGT,6-159652085-159652403-ATGTATGTATACATATGTATATCTATAC,6-159652113-159652121-ATGT,6-159652337-159652345-ATGT,6-159652365-159652373-ATGT,6-159652393-159652407-ATGT,6-159652425-159652443-ATGT,6-159652461-159652479-ATGT,6-159652789-159652869-ATATGTATATCTATACATGTATACATGTATATCTATACAT,6-159652853-159653173-ATGTATATCTATACATATATGTATATCTATATATGTATACAT,6-159653242-159653254-TATG;MOTIFS=ATGTATATCTATACATATATGTATATCTATATATGTATACAT,ATATGTATATCTATACATGTATACATGTATATCTATACAT,AT,ATGTATGTATACATATGTATATCTATAC,TATGTATGTATACATATGTATATCTATACATG,TATG,ATGT;STRUC=<VC220075>	HGSVC	No	1.616	Yes	NA,NA	NA	NA
chr6:159652021	218365	INS	220	0.8448	0.5579	12	NA	NA	NA	NA	NA	NA	NA	NA	NA	No	ID=6-159651840-159651849-AT,6-159651924-159652123-TATGTATGTATACATATGTATATCTATACATG,6-159651953-159651967-ATGT,6-159651985-159651999-ATGT,6-159652017-159652031-ATGT,6-159652049-159652063-ATGT,6-159652081-159652095-ATGT,6-159652085-159652403-ATGTATGTATACATATGTATATCTATAC,6-159652113-159652121-ATGT,6-159652337-159652345-ATGT,6-159652365-159652373-ATGT,6-159652393-159652407-ATGT,6-159652425-159652443-ATGT,6-159652461-159652479-ATGT,6-159652789-159652869-ATATGTATATCTATACATGTATACATGTATATCTATACAT,6-159652853-159653173-ATGTATATCTATACATATATGTATATCTATATATGTATACAT,6-159653242-159653254-TATG;MOTIFS=ATGTATATCTATACATATATGTATATCTATATATGTATACAT,ATATGTATATCTATACATGTATACATGTATATCTATACAT,AT,ATGTATGTATACATATGTATATCTATAC,TATGTATGTATACATATGTATATCTATACATG,TATG,ATGT;STRUC=<VC220075>	HPRC,HGSVC,1KG-ONT	No	1.616	Yes	NA,NA	NA	NA
chr6:159652021	218363	INS	52	0.854	0.5162	11	NA	NA	NA	NA	NA	NA	NA	NA	NA	No	ID=6-159651840-159651849-AT,6-159651924-159652123-TATGTATGTATACATATGTATATCTATACATG,6-159651953-159651967-ATGT,6-159651985-159651999-ATGT,6-159652017-159652031-ATGT,6-159652049-159652063-ATGT,6-159652081-159652095-ATGT,6-159652085-159652403-ATGTATGTATACATATGTATATCTATAC,6-159652113-159652121-ATGT,6-159652337-159652345-ATGT,6-159652365-159652373-ATGT,6-159652393-159652407-ATGT,6-159652425-159652443-ATGT,6-159652461-159652479-ATGT,6-159652789-159652869-ATATGTATATCTATACATGTATACATGTATATCTATACAT,6-159652853-159653173-ATGTATATCTATACATATATGTATATCTATATATGTATACAT,6-159653242-159653254-TATG;MOTIFS=ATGTATATCTATACATATATGTATATCTATATATGTATACAT,ATATGTATATCTATACATGTATACATGTATATCTATACAT,AT,ATGTATGTATACATATGTATATCTATAC,TATGTATGTATACATATGTATATCTATACATG,TATG,ATGT;STRUC=<VC220075>	HGSVC	No	1.616	Yes	NA,NA	NA	NA
chr6:159652028	218366	INS	440	0.8966	0.6199	3	NA	NA	NA	NA	NA	NA	NA	NA	NA	No	ID=6-159651840-159651849-AT,6-159651924-159652123-TATGTATGTATACATATGTATATCTATACATG,6-159651953-159651967-ATGT,6-159651985-159651999-ATGT,6-159652017-159652031-ATGT,6-159652049-159652063-ATGT,6-159652081-159652095-ATGT,6-159652085-159652403-ATGTATGTATACATATGTATATCTATAC,6-159652113-159652121-ATGT,6-159652337-159652345-ATGT,6-159652365-159652373-ATGT,6-159652393-159652407-ATGT,6-159652425-159652443-ATGT,6-159652461-159652479-ATGT,6-159652789-159652869-ATATGTATATCTATACATGTATACATGTATATCTATACAT,6-159652853-159653173-ATGTATATCTATACATATATGTATATCTATATATGTATACAT,6-159653242-159653254-TATG;MOTIFS=ATGTATATCTATACATATATGTATATCTATATATGTATACAT,ATATGTATATCTATACATGTATACATGTATATCTATACAT,AT,ATGTATGTATACATATGTATATCTATAC,TATGTATGTATACATATGTATATCTATACATG,TATG,ATGT;STRUC=<VC220075>	HGSVC,1KG-ONT	No	1.616	No	NA,NA	NA	NA
chr6:159652053	218367	INS	276	0.8226	0.6466	21	NA	NA	NA	NA	NA	NA	NA	NA	NA	No	ID=6-159651840-159651849-AT,6-159651924-159652123-TATGTATGTATACATATGTATATCTATACATG,6-159651953-159651967-ATGT,6-159651985-159651999-ATGT,6-159652017-159652031-ATGT,6-159652049-159652063-ATGT,6-159652081-159652095-ATGT,6-159652085-159652403-ATGTATGTATACATATGTATATCTATAC,6-159652113-159652121-ATGT,6-159652337-159652345-ATGT,6-159652365-159652373-ATGT,6-159652393-159652407-ATGT,6-159652425-159652443-ATGT,6-159652461-159652479-ATGT,6-159652789-159652869-ATATGTATATCTATACATGTATACATGTATATCTATACAT,6-159652853-159653173-ATGTATATCTATACATATATGTATATCTATATATGTATACAT,6-159653242-159653254-TATG;MOTIFS=ATGTATATCTATACATATATGTATATCTATATATGTATACAT,ATATGTATATCTATACATGTATACATGTATATCTATACAT,AT,ATGTATGTATACATATGTATATCTATAC,TATGTATGTATACATATGTATATCTATACATG,TATG,ATGT;STRUC=<VC220075>	HPRC,HGSVC,1KG-ONT	No	1.616	No	NA,NA	NA	NA
chr6:159652053	218368	DEL	60	0.8864	0.4187	3	NA	NA	NA	NA	NA	NA	NA	NA	NA	No	ID=6-159651840-159651849-AT,6-159651924-159652123-TATGTATGTATACATATGTATATCTATACATG,6-159651953-159651967-ATGT,6-159651985-159651999-ATGT,6-159652017-159652031-ATGT,6-159652049-159652063-ATGT,6-159652081-159652095-ATGT,6-159652085-159652403-ATGTATGTATACATATGTATATCTATAC,6-159652113-159652121-ATGT,6-159652337-159652345-ATGT,6-159652365-159652373-ATGT,6-159652393-159652407-ATGT,6-159652425-159652443-ATGT,6-159652461-159652479-ATGT,6-159652789-159652869-ATATGTATATCTATACATGTATACATGTATATCTATACAT,6-159652853-159653173-ATGTATATCTATACATATATGTATATCTATATATGTATACAT,6-159653242-159653254-TATG;MOTIFS=ATGTATATCTATACATATATGTATATCTATATATGTATACAT,ATATGTATATCTATACATGTATACATGTATATCTATACAT,AT,ATGTATGTATACATATGTATATCTATAC,TATGTATGTATACATATGTATATCTATACATG,TATG,ATGT;STRUC=<VC220075>	HPRC,HGSVC	No	1.282	Yes	NA,NA	NA	NA
chr6:159652053	218369	DEL	88	0.8736	0.6797	4	NA	NA	NA	NA	NA	NA	NA	NA	NA	No	ID=6-159651840-159651849-AT,6-159651924-159652123-TATGTATGTATACATATGTATATCTATACATG,6-159651953-159651967-ATGT,6-159651985-159651999-ATGT,6-159652017-159652031-ATGT,6-159652049-159652063-ATGT,6-159652081-159652095-ATGT,6-159652085-159652403-ATGTATGTATACATATGTATATCTATAC,6-159652113-159652121-ATGT,6-159652337-159652345-ATGT,6-159652365-159652373-ATGT,6-159652393-159652407-ATGT,6-159652425-159652443-ATGT,6-159652461-159652479-ATGT,6-159652789-159652869-ATATGTATATCTATACATGTATACATGTATATCTATACAT,6-159652853-159653173-ATGTATATCTATACATATATGTATATCTATATATGTATACAT,6-159653242-159653254-TATG;MOTIFS=ATGTATATCTATACATATATGTATATCTATATATGTATACAT,ATATGTATATCTATACATGTATACATGTATATCTATACAT,AT,ATGTATGTATACATATGTATATCTATAC,TATGTATGTATACATATGTATATCTATACATG,TATG,ATGT;STRUC=<VC220075>	HPRC,HGSVC,1KG-ONT	No	0.624	Yes	NA,NA	NA	NA
chr6:159652053	218370	DEL	116	0.8096	0.6929	7	NA	NA	NA	NA	NA	NA	NA	NA	NA	No	ID=6-159651840-159651849-AT,6-159651924-159652123-TATGTATGTATACATATGTATATCTATACATG,6-159651953-159651967-ATGT,6-159651985-159651999-ATGT,6-159652017-159652031-ATGT,6-159652049-159652063-ATGT,6-159652081-159652095-ATGT,6-159652085-159652403-ATGTATGTATACATATGTATATCTATAC,6-159652113-159652121-ATGT,6-159652337-159652345-ATGT,6-159652365-159652373-ATGT,6-159652393-159652407-ATGT,6-159652425-159652443-ATGT,6-159652461-159652479-ATGT,6-159652789-159652869-ATATGTATATCTATACATGTATACATGTATATCTATACAT,6-159652853-159653173-ATGTATATCTATACATATATGTATATCTATATATGTATACAT,6-159653242-159653254-TATG;MOTIFS=ATGTATATCTATACATATATGTATATCTATATATGTATACAT,ATATGTATATCTATACATGTATACATGTATATCTATACAT,AT,ATGTATGTATACATATGTATATCTATAC,TATGTATGTATACATATGTATATCTATACATG,TATG,ATGT;STRUC=<VC220075>	HGSVC,1KG-ONT	No	1.275	Yes	NA,NA	NA	NA
chr6:159652084	218371	INS	136	0.854	0.5338	4	NA	NA	NA	NA	NA	NA	NA	NA	NA	No	ID=6-159651840-159651849-AT,6-159651924-159652123-TATGTATGTATACATATGTATATCTATACATG,6-159651953-159651967-ATGT,6-159651985-159651999-ATGT,6-159652017-159652031-ATGT,6-159652049-159652063-ATGT,6-159652081-159652095-ATGT,6-159652085-159652403-ATGTATGTATACATATGTATATCTATAC,6-159652113-159652121-ATGT,6-159652337-159652345-ATGT,6-159652365-159652373-ATGT,6-159652393-159652407-ATGT,6-159652425-159652443-ATGT,6-159652461-159652479-ATGT,6-159652789-159652869-ATATGTATATCTATACATGTATACATGTATATCTATACAT,6-159652853-159653173-ATGTATATCTATACATATATGTATATCTATATATGTATACAT,6-159653242-159653254-TATG;MOTIFS=ATGTATATCTATACATATATGTATATCTATATATGTATACAT,ATATGTATATCTATACATGTATACATGTATATCTATACAT,AT,ATGTATGTATACATATGTATATCTATAC,TATGTATGTATACATATGTATATCTATACATG,TATG,ATGT;STRUC=<VC220075>	HPRC,HGSVC,1KG-ONT	No	1.616	Yes	NA,NA	NA	NA
chr6:159652085	218372	INS	120	0.9133	0.6009	5	NA	NA	NA	NA	NA	NA	NA	NA	NA	No	ID=6-159651840-159651849-AT,6-159651924-159652123-TATGTATGTATACATATGTATATCTATACATG,6-159651953-159651967-ATGT,6-159651985-159651999-ATGT,6-159652017-159652031-ATGT,6-159652049-159652063-ATGT,6-159652081-159652095-ATGT,6-159652085-159652403-ATGTATGTATACATATGTATATCTATAC,6-159652113-159652121-ATGT,6-159652337-159652345-ATGT,6-159652365-159652373-ATGT,6-159652393-159652407-ATGT,6-159652425-159652443-ATGT,6-159652461-159652479-ATGT,6-159652789-159652869-ATATGTATATCTATACATGTATACATGTATATCTATACAT,6-159652853-159653173-ATGTATATCTATACATATATGTATATCTATATATGTATACAT,6-159653242-159653254-TATG;MOTIFS=ATGTATATCTATACATATATGTATATCTATATATGTATACAT,ATATGTATATCTATACATGTATACATGTATATCTATACAT,AT,ATGTATGTATACATATGTATATCTATAC,TATGTATGTATACATATGTATATCTATACATG,TATG,ATGT;STRUC=<VC220075>	HPRC,HGSVC,1KG-ONT	No	1.616	Yes	NA,NA	NA	NA
chr6:159652085	218373	DEL	56	0.9128	0.3208	4	NA	NA	NA	NA	NA	NA	NA	NA	NA	No	ID=6-159651840-159651849-AT,6-159651924-159652123-TATGTATGTATACATATGTATATCTATACATG,6-159651953-159651967-ATGT,6-159651985-159651999-ATGT,6-159652017-159652031-ATGT,6-159652049-159652063-ATGT,6-159652081-159652095-ATGT,6-159652085-159652403-ATGTATGTATACATATGTATATCTATAC,6-159652113-159652121-ATGT,6-159652337-159652345-ATGT,6-159652365-159652373-ATGT,6-159652393-159652407-ATGT,6-159652425-159652443-ATGT,6-159652461-159652479-ATGT,6-159652789-159652869-ATATGTATATCTATACATGTATACATGTATATCTATACAT,6-159652853-159653173-ATGTATATCTATACATATATGTATATCTATATATGTATACAT,6-159653242-159653254-TATG;MOTIFS=ATGTATATCTATACATATATGTATATCTATATATGTATACAT,ATATGTATATCTATACATGTATACATGTATATCTATACAT,AT,ATGTATGTATACATATGTATATCTATAC,TATGTATGTATACATATGTATATCTATACATG,TATG,ATGT;STRUC=<VC220075>	HPRC,HGSVC	No	1.277	No	NA,NA	NA	NA
chr6:159652086	218374	INS	79	0.7922	0.6964	11	NA	NA	NA	NA	NA	NA	NA	NA	NA	No	ID=6-159651840-159651849-AT,6-159651924-159652123-TATGTATGTATACATATGTATATCTATACATG,6-159651953-159651967-ATGT,6-159651985-159651999-ATGT,6-159652017-159652031-ATGT,6-159652049-159652063-ATGT,6-159652081-159652095-ATGT,6-159652085-159652403-ATGTATGTATACATATGTATATCTATAC,6-159652113-159652121-ATGT,6-159652337-159652345-ATGT,6-159652365-159652373-ATGT,6-159652393-159652407-ATGT,6-159652425-159652443-ATGT,6-159652461-159652479-ATGT,6-159652789-159652869-ATATGTATATCTATACATGTATACATGTATATCTATACAT,6-159652853-159653173-ATGTATATCTATACATATATGTATATCTATATATGTATACAT,6-159653242-159653254-TATG;MOTIFS=ATGTATATCTATACATATATGTATATCTATATATGTATACAT,ATATGTATATCTATACATGTATACATGTATATCTATACAT,AT,ATGTATGTATACATATGTATATCTATAC,TATGTATGTATACATATGTATATCTATACATG,TATG,ATGT;STRUC=<VC220075>	HGSVC	No	1.616	Yes	NA,NA	NA	NA
chr6:159652086	218375	INS	308	0.8066	0.6876	17	NA	NA	NA	NA	NA	NA	NA	NA	NA	No	ID=6-159651840-159651849-AT,6-159651924-159652123-TATGTATGTATACATATGTATATCTATACATG,6-159651953-159651967-ATGT,6-159651985-159651999-ATGT,6-159652017-159652031-ATGT,6-159652049-159652063-ATGT,6-159652081-159652095-ATGT,6-159652085-159652403-ATGTATGTATACATATGTATATCTATAC,6-159652113-159652121-ATGT,6-159652337-159652345-ATGT,6-159652365-159652373-ATGT,6-159652393-159652407-ATGT,6-159652425-159652443-ATGT,6-159652461-159652479-ATGT,6-159652789-159652869-ATATGTATATCTATACATGTATACATGTATATCTATACAT,6-159652853-159653173-ATGTATATCTATACATATATGTATATCTATATATGTATACAT,6-159653242-159653254-TATG;MOTIFS=ATGTATATCTATACATATATGTATATCTATATATGTATACAT,ATATGTATATCTATACATGTATACATGTATATCTATACAT,AT,ATGTATGTATACATATGTATATCTATAC,TATGTATGTATACATATGTATATCTATACATG,TATG,ATGT;STRUC=<VC220075>	HPRC,HGSVC,1KG-ONT	No	1.616	No	NA,NA	NA	NA
chr6:159652120	218380	DEL	192	0.819	0.6851	6	NA	NA	NA	NA	NA	NA	NA	NA	NA	No	ID=6-159651840-159651849-AT,6-159651924-159652123-TATGTATGTATACATATGTATATCTATACATG,6-159651953-159651967-ATGT,6-159651985-159651999-ATGT,6-159652017-159652031-ATGT,6-159652049-159652063-ATGT,6-159652081-159652095-ATGT,6-159652085-159652403-ATGTATGTATACATATGTATATCTATAC,6-159652113-159652121-ATGT,6-159652337-159652345-ATGT,6-159652365-159652373-ATGT,6-159652393-159652407-ATGT,6-159652425-159652443-ATGT,6-159652461-159652479-ATGT,6-159652789-159652869-ATATGTATATCTATACATGTATACATGTATATCTATACAT,6-159652853-159653173-ATGTATATCTATACATATATGTATATCTATATATGTATACAT,6-159653242-159653254-TATG;MOTIFS=ATGTATATCTATACATATATGTATATCTATATATGTATACAT,ATATGTATATCTATACATGTATACATGTATATCTATACAT,AT,ATGTATGTATACATATGTATATCTATAC,TATGTATGTATACATATGTATATCTATACATG,TATG,ATGT;STRUC=<VC220075>	HPRC,HGSVC,1KG-ONT	No	1.553	No	NA,NA	NA	NA
chr6:159652120	218379	DEL	164	0.8075	0.675	31	NA	NA	NA	NA	NA	NA	NA	NA	NA	No	ID=6-159651840-159651849-AT,6-159651924-159652123-TATGTATGTATACATATGTATATCTATACATG,6-159651953-159651967-ATGT,6-159651985-159651999-ATGT,6-159652017-159652031-ATGT,6-159652049-159652063-ATGT,6-159652081-159652095-ATGT,6-159652085-159652403-ATGTATGTATACATATGTATATCTATAC,6-159652113-159652121-ATGT,6-159652337-159652345-ATGT,6-159652365-159652373-ATGT,6-159652393-159652407-ATGT,6-159652425-159652443-ATGT,6-159652461-159652479-ATGT,6-159652789-159652869-ATATGTATATCTATACATGTATACATGTATATCTATACAT,6-159652853-159653173-ATGTATATCTATACATATATGTATATCTATATATGTATACAT,6-159653242-159653254-TATG;MOTIFS=ATGTATATCTATACATATATGTATATCTATATATGTATACAT,ATATGTATATCTATACATGTATACATGTATATCTATACAT,AT,ATGTATGTATACATATGTATATCTATAC,TATGTATGTATACATATGTATATCTATACATG,TATG,ATGT;STRUC=<VC220075>	HPRC,HGSVC,1KG-ONT	No	1.898	Yes	NA,NA	NA	NA
chr6:159652120	218377	DEL	52	0.8795	0.5115	17	NA	NA	NA	NA	NA	NA	NA	NA	NA	No	ID=6-159651840-159651849-AT,6-159651924-159652123-TATGTATGTATACATATGTATATCTATACATG,6-159651953-159651967-ATGT,6-159651985-159651999-ATGT,6-159652017-159652031-ATGT,6-159652049-159652063-ATGT,6-159652081-159652095-ATGT,6-159652085-159652403-ATGTATGTATACATATGTATATCTATAC,6-159652113-159652121-ATGT,6-159652337-159652345-ATGT,6-159652365-159652373-ATGT,6-159652393-159652407-ATGT,6-159652425-159652443-ATGT,6-159652461-159652479-ATGT,6-159652789-159652869-ATATGTATATCTATACATGTATACATGTATATCTATACAT,6-159652853-159653173-ATGTATATCTATACATATATGTATATCTATATATGTATACAT,6-159653242-159653254-TATG;MOTIFS=ATGTATATCTATACATATATGTATATCTATATATGTATACAT,ATATGTATATCTATACATGTATACATGTATATCTATACAT,AT,ATGTATGTATACATATGTATATCTATAC,TATGTATGTATACATATGTATATCTATACATG,TATG,ATGT;STRUC=<VC220075>	HPRC,HGSVC	No	1.321	Yes	NA,NA	NA	NA
chr6:159652120	218378	DEL	136	0.8084	0.6819	21	NA	NA	NA	NA	NA	NA	NA	NA	NA	No	ID=6-159651840-159651849-AT,6-159651924-159652123-TATGTATGTATACATATGTATATCTATACATG,6-159651953-159651967-ATGT,6-159651985-159651999-ATGT,6-159652017-159652031-ATGT,6-159652049-159652063-ATGT,6-159652081-159652095-ATGT,6-159652085-159652403-ATGTATGTATACATATGTATATCTATAC,6-159652113-159652121-ATGT,6-159652337-159652345-ATGT,6-159652365-159652373-ATGT,6-159652393-159652407-ATGT,6-159652425-159652443-ATGT,6-159652461-159652479-ATGT,6-159652789-159652869-ATATGTATATCTATACATGTATACATGTATATCTATACAT,6-159652853-159653173-ATGTATATCTATACATATATGTATATCTATATATGTATACAT,6-159653242-159653254-TATG;MOTIFS=ATGTATATCTATACATATATGTATATCTATATATGTATACAT,ATATGTATATCTATACATGTATACATGTATATCTATACAT,AT,ATGTATGTATACATATGTATATCTATAC,TATGTATGTATACATATGTATATCTATACATG,TATG,ATGT;STRUC=<VC220075>	HGSVC,1KG-ONT	No	1.895	No	NA,NA	NA	NA
chr6:159652123	218381	DEL	104	0.8079	0.6993	32	NA	NA	NA	NA	NA	NA	NA	NA	NA	No	ID=6-159651840-159651849-AT,6-159651924-159652123-TATGTATGTATACATATGTATATCTATACATG,6-159651953-159651967-ATGT,6-159651985-159651999-ATGT,6-159652017-159652031-ATGT,6-159652049-159652063-ATGT,6-159652081-159652095-ATGT,6-159652085-159652403-ATGTATGTATACATATGTATATCTATAC,6-159652113-159652121-ATGT,6-159652337-159652345-ATGT,6-159652365-159652373-ATGT,6-159652393-159652407-ATGT,6-159652425-159652443-ATGT,6-159652461-159652479-ATGT,6-159652789-159652869-ATATGTATATCTATACATGTATACATGTATATCTATACAT,6-159652853-159653173-ATGTATATCTATACATATATGTATATCTATATATGTATACAT,6-159653242-159653254-TATG;MOTIFS=ATGTATATCTATACATATATGTATATCTATATATGTATACAT,ATATGTATATCTATACATGTATACATGTATATCTATACAT,AT,ATGTATGTATACATATGTATATCTATAC,TATGTATGTATACATATGTATATCTATACATG,TATG,ATGT;STRUC=<VC220075>	HPRC,HGSVC,1KG-ONT	No	1.225	Yes	NA,NA	NA	NA
chr6:159652127	218382	INS	56	0.9165	0.5831	4	NA	NA	NA	NA	NA	NA	NA	NA	NA	No	ID=6-159651840-159651849-AT,6-159651924-159652123-TATGTATGTATACATATGTATATCTATACATG,6-159651953-159651967-ATGT,6-159651985-159651999-ATGT,6-159652017-159652031-ATGT,6-159652049-159652063-ATGT,6-159652081-159652095-ATGT,6-159652085-159652403-ATGTATGTATACATATGTATATCTATAC,6-159652113-159652121-ATGT,6-159652337-159652345-ATGT,6-159652365-159652373-ATGT,6-159652393-159652407-ATGT,6-159652425-159652443-ATGT,6-159652461-159652479-ATGT,6-159652789-159652869-ATATGTATATCTATACATGTATACATGTATATCTATACAT,6-159652853-159653173-ATGTATATCTATACATATATGTATATCTATATATGTATACAT,6-159653242-159653254-TATG;MOTIFS=ATGTATATCTATACATATATGTATATCTATATATGTATACAT,ATATGTATATCTATACATGTATACATGTATATCTATACAT,AT,ATGTATGTATACATATGTATATCTATAC,TATGTATGTATACATATGTATATCTATACATG,TATG,ATGT;STRUC=<VC220075>	HGSVC	No	1.616	No	NA,NA	NA	NA
chr6:159652152	218383	DEL	216	0.8337	0.5952	4	NA	NA	NA	NA	NA	NA	NA	NA	NA	No	ID=6-159651840-159651849-AT,6-159651924-159652123-TATGTATGTATACATATGTATATCTATACATG,6-159651953-159651967-ATGT,6-159651985-159651999-ATGT,6-159652017-159652031-ATGT,6-159652049-159652063-ATGT,6-159652081-159652095-ATGT,6-159652085-159652403-ATGTATGTATACATATGTATATCTATAC,6-159652113-159652121-ATGT,6-159652337-159652345-ATGT,6-159652365-159652373-ATGT,6-159652393-159652407-ATGT,6-159652425-159652443-ATGT,6-159652461-159652479-ATGT,6-159652789-159652869-ATATGTATATCTATACATGTATACATGTATATCTATACAT,6-159652853-159653173-ATGTATATCTATACATATATGTATATCTATATATGTATACAT,6-159653242-159653254-TATG;MOTIFS=ATGTATATCTATACATATATGTATATCTATATATGTATACAT,ATATGTATATCTATACATGTATACATGTATATCTATACAT,AT,ATGTATGTATACATATGTATATCTATAC,TATGTATGTATACATATGTATATCTATACATG,TATG,ATGT;STRUC=<VC220075>	HPRC,HGSVC,1KG-ONT	No	1.952	No	NA,NA	NA	NA
chr6:159652153	218384	DEL	422	0.837	0.5998	144	NA	NA	NA	NA	NA	NA	NA	NA	NA	No	ID=6-159651840-159651849-AT,6-159651924-159652123-TATGTATGTATACATATGTATATCTATACATG,6-159651953-159651967-ATGT,6-159651985-159651999-ATGT,6-159652017-159652031-ATGT,6-159652049-159652063-ATGT,6-159652081-159652095-ATGT,6-159652085-159652403-ATGTATGTATACATATGTATATCTATAC,6-159652113-159652121-ATGT,6-159652337-159652345-ATGT,6-159652365-159652373-ATGT,6-159652393-159652407-ATGT,6-159652425-159652443-ATGT,6-159652461-159652479-ATGT,6-159652789-159652869-ATATGTATATCTATACATGTATACATGTATATCTATACAT,6-159652853-159653173-ATGTATATCTATACATATATGTATATCTATATATGTATACAT,6-159653242-159653254-TATG;MOTIFS=ATGTATATCTATACATATATGTATATCTATATATGTATACAT,ATATGTATATCTATACATGTATACATGTATATCTATACAT,AT,ATGTATGTATACATATGTATATCTATAC,TATGTATGTATACATATGTATATCTATACATG,TATG,ATGT;STRUC=<VC220075>	HGSVC,1KG-ONT	Yes	0.256	No	NA,NA	NA	NA
chr6:159652181	218385	DEL	94	0.8201	0.6594	7	NA	NA	NA	NA	NA	NA	NA	NA	NA	No	ID=6-159651840-159651849-AT,6-159651924-159652123-TATGTATGTATACATATGTATATCTATACATG,6-159651953-159651967-ATGT,6-159651985-159651999-ATGT,6-159652017-159652031-ATGT,6-159652049-159652063-ATGT,6-159652081-159652095-ATGT,6-159652085-159652403-ATGTATGTATACATATGTATATCTATAC,6-159652113-159652121-ATGT,6-159652337-159652345-ATGT,6-159652365-159652373-ATGT,6-159652393-159652407-ATGT,6-159652425-159652443-ATGT,6-159652461-159652479-ATGT,6-159652789-159652869-ATATGTATATCTATACATGTATACATGTATATCTATACAT,6-159652853-159653173-ATGTATATCTATACATATATGTATATCTATATATGTATACAT,6-159653242-159653254-TATG;MOTIFS=ATGTATATCTATACATATATGTATATCTATATATGTATACAT,ATATGTATATCTATACATGTATACATGTATATCTATACAT,AT,ATGTATGTATACATATGTATATCTATAC,TATGTATGTATACATATGTATATCTATACATG,TATG,ATGT;STRUC=<VC220075>	HPRC,HGSVC,1KG-ONT	No	1.37	Yes	NA,NA	NA	NA
chr6:159652201	218386	INS	168	0.8428	0.5856	5	NA	NA	NA	NA	NA	NA	NA	NA	NA	No	ID=6-159651840-159651849-AT,6-159651924-159652123-TATGTATGTATACATATGTATATCTATACATG,6-159651953-159651967-ATGT,6-159651985-159651999-ATGT,6-159652017-159652031-ATGT,6-159652049-159652063-ATGT,6-159652081-159652095-ATGT,6-159652085-159652403-ATGTATGTATACATATGTATATCTATAC,6-159652113-159652121-ATGT,6-159652337-159652345-ATGT,6-159652365-159652373-ATGT,6-159652393-159652407-ATGT,6-159652425-159652443-ATGT,6-159652461-159652479-ATGT,6-159652789-159652869-ATATGTATATCTATACATGTATACATGTATATCTATACAT,6-159652853-159653173-ATGTATATCTATACATATATGTATATCTATATATGTATACAT,6-159653242-159653254-TATG;MOTIFS=ATGTATATCTATACATATATGTATATCTATATATGTATACAT,ATATGTATATCTATACATGTATACATGTATATCTATACAT,AT,ATGTATGTATACATATGTATATCTATAC,TATGTATGTATACATATGTATATCTATACATG,TATG,ATGT;STRUC=<VC220075>	HPRC,HGSVC,1KG-ONT	No	1.616	No	NA,NA	NA	NA
chr6:159652227	218387	DEL	66	0.8629	0.5229	6	NA	NA	NA	NA	NA	NA	NA	NA	NA	No	ID=6-159651840-159651849-AT,6-159651924-159652123-TATGTATGTATACATATGTATATCTATACATG,6-159651953-159651967-ATGT,6-159651985-159651999-ATGT,6-159652017-159652031-ATGT,6-159652049-159652063-ATGT,6-159652081-159652095-ATGT,6-159652085-159652403-ATGTATGTATACATATGTATATCTATAC,6-159652113-159652121-ATGT,6-159652337-159652345-ATGT,6-159652365-159652373-ATGT,6-159652393-159652407-ATGT,6-159652425-159652443-ATGT,6-159652461-159652479-ATGT,6-159652789-159652869-ATATGTATATCTATACATGTATACATGTATATCTATACAT,6-159652853-159653173-ATGTATATCTATACATATATGTATATCTATATATGTATACAT,6-159653242-159653254-TATG;MOTIFS=ATGTATATCTATACATATATGTATATCTATATATGTATACAT,ATATGTATATCTATACATGTATACATGTATATCTATACAT,AT,ATGTATGTATACATATGTATATCTATAC,TATGTATGTATACATATGTATATCTATACATG,TATG,ATGT;STRUC=<VC220075>	HPRC,HGSVC,1KG-ONT	No	1.291	No	NA,NA	NA	NA
chr6:159652285	218388	DEL	80	0.8184	0.6448	23	NA	NA	NA	NA	NA	NA	NA	NA	NA	No	ID=6-159651840-159651849-AT,6-159651924-159652123-TATGTATGTATACATATGTATATCTATACATG,6-159651953-159651967-ATGT,6-159651985-159651999-ATGT,6-159652017-159652031-ATGT,6-159652049-159652063-ATGT,6-159652081-159652095-ATGT,6-159652085-159652403-ATGTATGTATACATATGTATATCTATAC,6-159652113-159652121-ATGT,6-159652337-159652345-ATGT,6-159652365-159652373-ATGT,6-159652393-159652407-ATGT,6-159652425-159652443-ATGT,6-159652461-159652479-ATGT,6-159652789-159652869-ATATGTATATCTATACATGTATACATGTATATCTATACAT,6-159652853-159653173-ATGTATATCTATACATATATGTATATCTATATATGTATACAT,6-159653242-159653254-TATG;MOTIFS=ATGTATATCTATACATATATGTATATCTATATATGTATACAT,ATATGTATATCTATACATGTATACATGTATATCTATACAT,AT,ATGTATGTATACATATGTATATCTATAC,TATGTATGTATACATATGTATATCTATACATG,TATG,ATGT;STRUC=<VC220075>	HPRC,HGSVC,1KG-ONT	No	2.101	No	NA,NA	NA	NA
chr6:159652289	218389	INS	548	0.8688	0.5007	3	NA	NA	NA	NA	NA	NA	NA	NA	NA	No	ID=6-159651840-159651849-AT,6-159651924-159652123-TATGTATGTATACATATGTATATCTATACATG,6-159651953-159651967-ATGT,6-159651985-159651999-ATGT,6-159652017-159652031-ATGT,6-159652049-159652063-ATGT,6-159652081-159652095-ATGT,6-159652085-159652403-ATGTATGTATACATATGTATATCTATAC,6-159652113-159652121-ATGT,6-159652337-159652345-ATGT,6-159652365-159652373-ATGT,6-159652393-159652407-ATGT,6-159652425-159652443-ATGT,6-159652461-159652479-ATGT,6-159652789-159652869-ATATGTATATCTATACATGTATACATGTATATCTATACAT,6-159652853-159653173-ATGTATATCTATACATATATGTATATCTATATATGTATACAT,6-159653242-159653254-TATG;MOTIFS=ATGTATATCTATACATATATGTATATCTATATATGTATACAT,ATATGTATATCTATACATGTATACATGTATATCTATACAT,AT,ATGTATGTATACATATGTATATCTATAC,TATGTATGTATACATATGTATATCTATACATG,TATG,ATGT;STRUC=<VC220075>	HGSVC,1KG-ONT	No	1.616	No	NA,NA	NA	NA
chr6:159652309	218390	INS	116	0.8983	0.3478	1	NA	NA	NA	NA	NA	NA	NA	NA	NA	No	ID=6-159651840-159651849-AT,6-159651924-159652123-TATGTATGTATACATATGTATATCTATACATG,6-159651953-159651967-ATGT,6-159651985-159651999-ATGT,6-159652017-159652031-ATGT,6-159652049-159652063-ATGT,6-159652081-159652095-ATGT,6-159652085-159652403-ATGTATGTATACATATGTATATCTATAC,6-159652113-159652121-ATGT,6-159652337-159652345-ATGT,6-159652365-159652373-ATGT,6-159652393-159652407-ATGT,6-159652425-159652443-ATGT,6-159652461-159652479-ATGT,6-159652789-159652869-ATATGTATATCTATACATGTATACATGTATATCTATACAT,6-159652853-159653173-ATGTATATCTATACATATATGTATATCTATATATGTATACAT,6-159653242-159653254-TATG;MOTIFS=ATGTATATCTATACATATATGTATATCTATATATGTATACAT,ATATGTATATCTATACATGTATACATGTATATCTATACAT,AT,ATGTATGTATACATATGTATATCTATAC,TATGTATGTATACATATGTATATCTATACATG,TATG,ATGT;STRUC=<VC220075>	HPRC,HGSVC,1KG-ONT	No	1.616	No	NA,NA	NA	NA
chr6:159652309	218391	DEL	120	0.806	0.6872	2	NA	NA	NA	NA	NA	NA	NA	NA	NA	No	ID=6-159651840-159651849-AT,6-159651924-159652123-TATGTATGTATACATATGTATATCTATACATG,6-159651953-159651967-ATGT,6-159651985-159651999-ATGT,6-159652017-159652031-ATGT,6-159652049-159652063-ATGT,6-159652081-159652095-ATGT,6-159652085-159652403-ATGTATGTATACATATGTATATCTATAC,6-159652113-159652121-ATGT,6-159652337-159652345-ATGT,6-159652365-159652373-ATGT,6-159652393-159652407-ATGT,6-159652425-159652443-ATGT,6-159652461-159652479-ATGT,6-159652789-159652869-ATATGTATATCTATACATGTATACATGTATATCTATACAT,6-159652853-159653173-ATGTATATCTATACATATATGTATATCTATATATGTATACAT,6-159653242-159653254-TATG;MOTIFS=ATGTATATCTATACATATATGTATATCTATATATGTATACAT,ATATGTATATCTATACATGTATACATGTATATCTATACAT,AT,ATGTATGTATACATATGTATATCTATAC,TATGTATGTATACATATGTATATCTATACATG,TATG,ATGT;STRUC=<VC220075>	HPRC,HGSVC,1KG-ONT	No	2.101	No	NA,NA	NA	NA
chr6:159652313	218392	DEL	52	0.8923	0.3949	33	NA	NA	NA	NA	NA	NA	NA	NA	NA	No	ID=6-159651840-159651849-AT,6-159651924-159652123-TATGTATGTATACATATGTATATCTATACATG,6-159651953-159651967-ATGT,6-159651985-159651999-ATGT,6-159652017-159652031-ATGT,6-159652049-159652063-ATGT,6-159652081-159652095-ATGT,6-159652085-159652403-ATGTATGTATACATATGTATATCTATAC,6-159652113-159652121-ATGT,6-159652337-159652345-ATGT,6-159652365-159652373-ATGT,6-159652393-159652407-ATGT,6-159652425-159652443-ATGT,6-159652461-159652479-ATGT,6-159652789-159652869-ATATGTATATCTATACATGTATACATGTATATCTATACAT,6-159652853-159653173-ATGTATATCTATACATATATGTATATCTATATATGTATACAT,6-159653242-159653254-TATG;MOTIFS=ATGTATATCTATACATATATGTATATCTATATATGTATACAT,ATATGTATATCTATACATGTATACATGTATATCTATACAT,AT,ATGTATGTATACATATGTATATCTATAC,TATGTATGTATACATATGTATATCTATACATG,TATG,ATGT;STRUC=<VC220075>	HPRC,HGSVC	No	2.051	No	NA,NA	NA	NA
chr6:159652337	218393	DEL	128	0.886	0.4141	12	NA	NA	NA	NA	NA	NA	NA	NA	NA	No	ID=6-159651840-159651849-AT,6-159651924-159652123-TATGTATGTATACATATGTATATCTATACATG,6-159651953-159651967-ATGT,6-159651985-159651999-ATGT,6-159652017-159652031-ATGT,6-159652049-159652063-ATGT,6-159652081-159652095-ATGT,6-159652085-159652403-ATGTATGTATACATATGTATATCTATAC,6-159652113-159652121-ATGT,6-159652337-159652345-ATGT,6-159652365-159652373-ATGT,6-159652393-159652407-ATGT,6-159652425-159652443-ATGT,6-159652461-159652479-ATGT,6-159652789-159652869-ATATGTATATCTATACATGTATACATGTATATCTATACAT,6-159652853-159653173-ATGTATATCTATACATATATGTATATCTATATATGTATACAT,6-159653242-159653254-TATG;MOTIFS=ATGTATATCTATACATATATGTATATCTATATATGTATACAT,ATATGTATATCTATACATGTATACATGTATATCTATACAT,AT,ATGTATGTATACATATGTATATCTATAC,TATGTATGTATACATATGTATATCTATACATG,TATG,ATGT;STRUC=<VC220075>	HGSVC,1KG-ONT	No	1.935	No	NA,NA	NA	NA
chr6:159652345	218394	INS	98	0.8178	0.6639	1	NA	NA	NA	NA	NA	NA	NA	NA	NA	No	ID=6-159651840-159651849-AT,6-159651924-159652123-TATGTATGTATACATATGTATATCTATACATG,6-159651953-159651967-ATGT,6-159651985-159651999-ATGT,6-159652017-159652031-ATGT,6-159652049-159652063-ATGT,6-159652081-159652095-ATGT,6-159652085-159652403-ATGTATGTATACATATGTATATCTATAC,6-159652113-159652121-ATGT,6-159652337-159652345-ATGT,6-159652365-159652373-ATGT,6-159652393-159652407-ATGT,6-159652425-159652443-ATGT,6-159652461-159652479-ATGT,6-159652789-159652869-ATATGTATATCTATACATGTATACATGTATATCTATACAT,6-159652853-159653173-ATGTATATCTATACATATATGTATATCTATATATGTATACAT,6-159653242-159653254-TATG;MOTIFS=ATGTATATCTATACATATATGTATATCTATATATGTATACAT,ATATGTATATCTATACATGTATACATGTATATCTATACAT,AT,ATGTATGTATACATATGTATATCTATAC,TATGTATGTATACATATGTATATCTATACATG,TATG,ATGT;STRUC=<VC220075>	HPRC,HGSVC,1KG-ONT	No	1.616	No	NA,NA	NA	NA
chr6:159652346	218395	INS	55	0.8943	0.6319	9	NA	NA	NA	NA	NA	NA	NA	NA	NA	No	ID=6-159651840-159651849-AT,6-159651924-159652123-TATGTATGTATACATATGTATATCTATACATG,6-159651953-159651967-ATGT,6-159651985-159651999-ATGT,6-159652017-159652031-ATGT,6-159652049-159652063-ATGT,6-159652081-159652095-ATGT,6-159652085-159652403-ATGTATGTATACATATGTATATCTATAC,6-159652113-159652121-ATGT,6-159652337-159652345-ATGT,6-159652365-159652373-ATGT,6-159652393-159652407-ATGT,6-159652425-159652443-ATGT,6-159652461-159652479-ATGT,6-159652789-159652869-ATATGTATATCTATACATGTATACATGTATATCTATACAT,6-159652853-159653173-ATGTATATCTATACATATATGTATATCTATATATGTATACAT,6-159653242-159653254-TATG;MOTIFS=ATGTATATCTATACATATATGTATATCTATATATGTATACAT,ATATGTATATCTATACATGTATACATGTATATCTATACAT,AT,ATGTATGTATACATATGTATATCTATAC,TATGTATGTATACATATGTATATCTATACATG,TATG,ATGT;STRUC=<VC220075>	HGSVC	No	1.616	Yes	NA,NA	NA	NA
chr6:159652347	218396	INS	74	0.8054	0.6794	25	NA	NA	NA	NA	NA	NA	NA	NA	NA	No	ID=6-159651840-159651849-AT,6-159651924-159652123-TATGTATGTATACATATGTATATCTATACATG,6-159651953-159651967-ATGT,6-159651985-159651999-ATGT,6-159652017-159652031-ATGT,6-159652049-159652063-ATGT,6-159652081-159652095-ATGT,6-159652085-159652403-ATGTATGTATACATATGTATATCTATAC,6-159652113-159652121-ATGT,6-159652337-159652345-ATGT,6-159652365-159652373-ATGT,6-159652393-159652407-ATGT,6-159652425-159652443-ATGT,6-159652461-159652479-ATGT,6-159652789-159652869-ATATGTATATCTATACATGTATACATGTATATCTATACAT,6-159652853-159653173-ATGTATATCTATACATATATGTATATCTATATATGTATACAT,6-159653242-159653254-TATG;MOTIFS=ATGTATATCTATACATATATGTATATCTATATATGTATACAT,ATATGTATATCTATACATGTATACATGTATATCTATACAT,AT,ATGTATGTATACATATGTATATCTATAC,TATGTATGTATACATATGTATATCTATACATG,TATG,ATGT;STRUC=<VC220075>	HGSVC	No	1.616	Yes	NA,NA	NA	NA
chr6:159652349	218397	DEL	226	0.8446	0.6196	50	NA	NA	NA	NA	NA	NA	NA	NA	NA	No	ID=6-159651840-159651849-AT,6-159651924-159652123-TATGTATGTATACATATGTATATCTATACATG,6-159651953-159651967-ATGT,6-159651985-159651999-ATGT,6-159652017-159652031-ATGT,6-159652049-159652063-ATGT,6-159652081-159652095-ATGT,6-159652085-159652403-ATGTATGTATACATATGTATATCTATAC,6-159652113-159652121-ATGT,6-159652337-159652345-ATGT,6-159652365-159652373-ATGT,6-159652393-159652407-ATGT,6-159652425-159652443-ATGT,6-159652461-159652479-ATGT,6-159652789-159652869-ATATGTATATCTATACATGTATACATGTATATCTATACAT,6-159652853-159653173-ATGTATATCTATACATATATGTATATCTATATATGTATACAT,6-159653242-159653254-TATG;MOTIFS=ATGTATATCTATACATATATGTATATCTATATATGTATACAT,ATATGTATATCTATACATGTATACATGTATATCTATACAT,AT,ATGTATGTATACATATGTATATCTATAC,TATGTATGTATACATATGTATATCTATACATG,TATG,ATGT;STRUC=<VC220075>	HPRC,HGSVC,1KG-ONT	Yes	0.052	No	NA,NA	NA	NA
chr6:159652365	218398	INS	60	0.9588	0.3524	9	NA	NA	NA	NA	NA	NA	NA	NA	NA	No	ID=6-159651840-159651849-AT,6-159651924-159652123-TATGTATGTATACATATGTATATCTATACATG,6-159651953-159651967-ATGT,6-159651985-159651999-ATGT,6-159652017-159652031-ATGT,6-159652049-159652063-ATGT,6-159652081-159652095-ATGT,6-159652085-159652403-ATGTATGTATACATATGTATATCTATAC,6-159652113-159652121-ATGT,6-159652337-159652345-ATGT,6-159652365-159652373-ATGT,6-159652393-159652407-ATGT,6-159652425-159652443-ATGT,6-159652461-159652479-ATGT,6-159652789-159652869-ATATGTATATCTATACATGTATACATGTATATCTATACAT,6-159652853-159653173-ATGTATATCTATACATATATGTATATCTATATATGTATACAT,6-159653242-159653254-TATG;MOTIFS=ATGTATATCTATACATATATGTATATCTATATATGTATACAT,ATATGTATATCTATACATGTATACATGTATATCTATACAT,AT,ATGTATGTATACATATGTATATCTATAC,TATGTATGTATACATATGTATATCTATACATG,TATG,ATGT;STRUC=<VC220075>	HGSVC	No	1.616	Yes	NA,NA	NA	NA
chr6:159652365	218399	INS	88	0.9318	0.5269	13	NA	NA	NA	NA	NA	NA	NA	NA	NA	No	ID=6-159651840-159651849-AT,6-159651924-159652123-TATGTATGTATACATATGTATATCTATACATG,6-159651953-159651967-ATGT,6-159651985-159651999-ATGT,6-159652017-159652031-ATGT,6-159652049-159652063-ATGT,6-159652081-159652095-ATGT,6-159652085-159652403-ATGTATGTATACATATGTATATCTATAC,6-159652113-159652121-ATGT,6-159652337-159652345-ATGT,6-159652365-159652373-ATGT,6-159652393-159652407-ATGT,6-159652425-159652443-ATGT,6-159652461-159652479-ATGT,6-159652789-159652869-ATATGTATATCTATACATGTATACATGTATATCTATACAT,6-159652853-159653173-ATGTATATCTATACATATATGTATATCTATATATGTATACAT,6-159653242-159653254-TATG;MOTIFS=ATGTATATCTATACATATATGTATATCTATATATGTATACAT,ATATGTATATCTATACATGTATACATGTATATCTATACAT,AT,ATGTATGTATACATATGTATATCTATAC,TATGTATGTATACATATGTATATCTATACATG,TATG,ATGT;STRUC=<VC220075>	HPRC,HGSVC,1KG-ONT	No	1.616	No	NA,NA	NA	NA
chr6:159652365	218400	INS	144	0.8693	0.5026	10	NA	NA	NA	NA	NA	NA	NA	NA	NA	No	ID=6-159651840-159651849-AT,6-159651924-159652123-TATGTATGTATACATATGTATATCTATACATG,6-159651953-159651967-ATGT,6-159651985-159651999-ATGT,6-159652017-159652031-ATGT,6-159652049-159652063-ATGT,6-159652081-159652095-ATGT,6-159652085-159652403-ATGTATGTATACATATGTATATCTATAC,6-159652113-159652121-ATGT,6-159652337-159652345-ATGT,6-159652365-159652373-ATGT,6-159652393-159652407-ATGT,6-159652425-159652443-ATGT,6-159652461-159652479-ATGT,6-159652789-159652869-ATATGTATATCTATACATGTATACATGTATATCTATACAT,6-159652853-159653173-ATGTATATCTATACATATATGTATATCTATATATGTATACAT,6-159653242-159653254-TATG;MOTIFS=ATGTATATCTATACATATATGTATATCTATATATGTATACAT,ATATGTATATCTATACATGTATACATGTATATCTATACAT,AT,ATGTATGTATACATATGTATATCTATAC,TATGTATGTATACATATGTATATCTATACATG,TATG,ATGT;STRUC=<VC220075>	HPRC,HGSVC,1KG-ONT	No	1.616	No	NA,NA	NA	NA
chr6:159652365	218401	INS	232	0.8655	0.5144	15	NA	NA	NA	NA	NA	NA	NA	NA	NA	No	ID=6-159651840-159651849-AT,6-159651924-159652123-TATGTATGTATACATATGTATATCTATACATG,6-159651953-159651967-ATGT,6-159651985-159651999-ATGT,6-159652017-159652031-ATGT,6-159652049-159652063-ATGT,6-159652081-159652095-ATGT,6-159652085-159652403-ATGTATGTATACATATGTATATCTATAC,6-159652113-159652121-ATGT,6-159652337-159652345-ATGT,6-159652365-159652373-ATGT,6-159652393-159652407-ATGT,6-159652425-159652443-ATGT,6-159652461-159652479-ATGT,6-159652789-159652869-ATATGTATATCTATACATGTATACATGTATATCTATACAT,6-159652853-159653173-ATGTATATCTATACATATATGTATATCTATATATGTATACAT,6-159653242-159653254-TATG;MOTIFS=ATGTATATCTATACATATATGTATATCTATATATGTATACAT,ATATGTATATCTATACATGTATACATGTATATCTATACAT,AT,ATGTATGTATACATATGTATATCTATAC,TATGTATGTATACATATGTATATCTATACATG,TATG,ATGT;STRUC=<VC220075>	HPRC,HGSVC,1KG-ONT	No	1.616	No	NA,NA	NA	NA
chr6:159652365	218402	INS	176	0.8758	0.4636	13	NA	NA	NA	NA	NA	NA	NA	NA	NA	No	ID=6-159651840-159651849-AT,6-159651924-159652123-TATGTATGTATACATATGTATATCTATACATG,6-159651953-159651967-ATGT,6-159651985-159651999-ATGT,6-159652017-159652031-ATGT,6-159652049-159652063-ATGT,6-159652081-159652095-ATGT,6-159652085-159652403-ATGTATGTATACATATGTATATCTATAC,6-159652113-159652121-ATGT,6-159652337-159652345-ATGT,6-159652365-159652373-ATGT,6-159652393-159652407-ATGT,6-159652425-159652443-ATGT,6-159652461-159652479-ATGT,6-159652789-159652869-ATATGTATATCTATACATGTATACATGTATATCTATACAT,6-159652853-159653173-ATGTATATCTATACATATATGTATATCTATATATGTATACAT,6-159653242-159653254-TATG;MOTIFS=ATGTATATCTATACATATATGTATATCTATATATGTATACAT,ATATGTATATCTATACATGTATACATGTATATCTATACAT,AT,ATGTATGTATACATATGTATATCTATAC,TATGTATGTATACATATGTATATCTATACATG,TATG,ATGT;STRUC=<VC220075>	HPRC,HGSVC,1KG-ONT	No	1.616	No	NA,NA	NA	NA
chr6:159652365	218403	INS	152	0.9052	0.5385	15	NA	NA	NA	NA	NA	NA	NA	NA	NA	No	ID=6-159651840-159651849-AT,6-159651924-159652123-TATGTATGTATACATATGTATATCTATACATG,6-159651953-159651967-ATGT,6-159651985-159651999-ATGT,6-159652017-159652031-ATGT,6-159652049-159652063-ATGT,6-159652081-159652095-ATGT,6-159652085-159652403-ATGTATGTATACATATGTATATCTATAC,6-159652113-159652121-ATGT,6-159652337-159652345-ATGT,6-159652365-159652373-ATGT,6-159652393-159652407-ATGT,6-159652425-159652443-ATGT,6-159652461-159652479-ATGT,6-159652789-159652869-ATATGTATATCTATACATGTATACATGTATATCTATACAT,6-159652853-159653173-ATGTATATCTATACATATATGTATATCTATATATGTATACAT,6-159653242-159653254-TATG;MOTIFS=ATGTATATCTATACATATATGTATATCTATATATGTATACAT,ATATGTATATCTATACATGTATACATGTATATCTATACAT,AT,ATGTATGTATACATATGTATATCTATAC,TATGTATGTATACATATGTATATCTATACATG,TATG,ATGT;STRUC=<VC220075>	HPRC,HGSVC,1KG-ONT	No	1.616	Yes	NA,NA	NA	NA
chr6:159652365	218404	DEL	100	0.8491	0.5623	8	NA	NA	NA	NA	NA	NA	NA	NA	NA	No	ID=6-159651840-159651849-AT,6-159651924-159652123-TATGTATGTATACATATGTATATCTATACATG,6-159651953-159651967-ATGT,6-159651985-159651999-ATGT,6-159652017-159652031-ATGT,6-159652049-159652063-ATGT,6-159652081-159652095-ATGT,6-159652085-159652403-ATGTATGTATACATATGTATATCTATAC,6-159652113-159652121-ATGT,6-159652337-159652345-ATGT,6-159652365-159652373-ATGT,6-159652393-159652407-ATGT,6-159652425-159652443-ATGT,6-159652461-159652479-ATGT,6-159652789-159652869-ATATGTATATCTATACATGTATACATGTATATCTATACAT,6-159652853-159653173-ATGTATATCTATACATATATGTATATCTATATATGTATACAT,6-159653242-159653254-TATG;MOTIFS=ATGTATATCTATACATATATGTATATCTATATATGTATACAT,ATATGTATATCTATACATGTATACATGTATATCTATACAT,AT,ATGTATGTATACATATGTATATCTATAC,TATGTATGTATACATATGTATATCTATACATG,TATG,ATGT;STRUC=<VC220075>	HPRC,HGSVC,1KG-ONT	No	1.887	No	NA,NA	NA	NA
chr6:159652393	218411	INS	204	0.926	0.4755	4	NA	NA	NA	NA	NA	NA	NA	NA	NA	No	ID=6-159651840-159651849-AT,6-159651924-159652123-TATGTATGTATACATATGTATATCTATACATG,6-159651953-159651967-ATGT,6-159651985-159651999-ATGT,6-159652017-159652031-ATGT,6-159652049-159652063-ATGT,6-159652081-159652095-ATGT,6-159652085-159652403-ATGTATGTATACATATGTATATCTATAC,6-159652113-159652121-ATGT,6-159652337-159652345-ATGT,6-159652365-159652373-ATGT,6-159652393-159652407-ATGT,6-159652425-159652443-ATGT,6-159652461-159652479-ATGT,6-159652789-159652869-ATATGTATATCTATACATGTATACATGTATATCTATACAT,6-159652853-159653173-ATGTATATCTATACATATATGTATATCTATATATGTATACAT,6-159653242-159653254-TATG;MOTIFS=ATGTATATCTATACATATATGTATATCTATATATGTATACAT,ATATGTATATCTATACATGTATACATGTATATCTATACAT,AT,ATGTATGTATACATATGTATATCTATAC,TATGTATGTATACATATGTATATCTATACATG,TATG,ATGT;STRUC=<VC220075>	HPRC,HGSVC,1KG-ONT	No	1.616	Yes	NA,NA	NA	NA
chr6:159652393	218412	INS	68	0.9257	0.2729	23	NA	NA	NA	NA	NA	NA	NA	NA	NA	No	ID=6-159651840-159651849-AT,6-159651924-159652123-TATGTATGTATACATATGTATATCTATACATG,6-159651953-159651967-ATGT,6-159651985-159651999-ATGT,6-159652017-159652031-ATGT,6-159652049-159652063-ATGT,6-159652081-159652095-ATGT,6-159652085-159652403-ATGTATGTATACATATGTATATCTATAC,6-159652113-159652121-ATGT,6-159652337-159652345-ATGT,6-159652365-159652373-ATGT,6-159652393-159652407-ATGT,6-159652425-159652443-ATGT,6-159652461-159652479-ATGT,6-159652789-159652869-ATATGTATATCTATACATGTATACATGTATATCTATACAT,6-159652853-159653173-ATGTATATCTATACATATATGTATATCTATATATGTATACAT,6-159653242-159653254-TATG;MOTIFS=ATGTATATCTATACATATATGTATATCTATATATGTATACAT,ATATGTATATCTATACATGTATACATGTATATCTATACAT,AT,ATGTATGTATACATATGTATATCTATAC,TATGTATGTATACATATGTATATCTATACATG,TATG,ATGT;STRUC=<VC220075>	HGSVC	No	1.616	Yes	NA,NA	NA	NA
chr6:159652393	218410	INS	128	0.9113	0.3992	10	NA	NA	NA	NA	NA	NA	NA	NA	NA	No	ID=6-159651840-159651849-AT,6-159651924-159652123-TATGTATGTATACATATGTATATCTATACATG,6-159651953-159651967-ATGT,6-159651985-159651999-ATGT,6-159652017-159652031-ATGT,6-159652049-159652063-ATGT,6-159652081-159652095-ATGT,6-159652085-159652403-ATGTATGTATACATATGTATATCTATAC,6-159652113-159652121-ATGT,6-159652337-159652345-ATGT,6-159652365-159652373-ATGT,6-159652393-159652407-ATGT,6-159652425-159652443-ATGT,6-159652461-159652479-ATGT,6-159652789-159652869-ATATGTATATCTATACATGTATACATGTATATCTATACAT,6-159652853-159653173-ATGTATATCTATACATATATGTATATCTATATATGTATACAT,6-159653242-159653254-TATG;MOTIFS=ATGTATATCTATACATATATGTATATCTATATATGTATACAT,ATATGTATATCTATACATGTATACATGTATATCTATACAT,AT,ATGTATGTATACATATGTATATCTATAC,TATGTATGTATACATATGTATATCTATACATG,TATG,ATGT;STRUC=<VC220075>	HPRC,HGSVC,1KG-ONT	No	1.616	No	NA,NA	NA	NA
chr6:159652393	218409	INS	250	0.8834	0.6073	2	NA	NA	NA	NA	NA	NA	NA	NA	NA	No	ID=6-159651840-159651849-AT,6-159651924-159652123-TATGTATGTATACATATGTATATCTATACATG,6-159651953-159651967-ATGT,6-159651985-159651999-ATGT,6-159652017-159652031-ATGT,6-159652049-159652063-ATGT,6-159652081-159652095-ATGT,6-159652085-159652403-ATGTATGTATACATATGTATATCTATAC,6-159652113-159652121-ATGT,6-159652337-159652345-ATGT,6-159652365-159652373-ATGT,6-159652393-159652407-ATGT,6-159652425-159652443-ATGT,6-159652461-159652479-ATGT,6-159652789-159652869-ATATGTATATCTATACATGTATACATGTATATCTATACAT,6-159652853-159653173-ATGTATATCTATACATATATGTATATCTATATATGTATACAT,6-159653242-159653254-TATG;MOTIFS=ATGTATATCTATACATATATGTATATCTATATATGTATACAT,ATATGTATATCTATACATGTATACATGTATATCTATACAT,AT,ATGTATGTATACATATGTATATCTATAC,TATGTATGTATACATATGTATATCTATACATG,TATG,ATGT;STRUC=<VC220075>	HPRC,HGSVC,1KG-ONT	No	1.616	No	NA,NA	NA	NA
chr6:159652393	218407	INS	272	0.8558	0.5484	4	NA	NA	NA	NA	NA	NA	NA	NA	NA	No	ID=6-159651840-159651849-AT,6-159651924-159652123-TATGTATGTATACATATGTATATCTATACATG,6-159651953-159651967-ATGT,6-159651985-159651999-ATGT,6-159652017-159652031-ATGT,6-159652049-159652063-ATGT,6-159652081-159652095-ATGT,6-159652085-159652403-ATGTATGTATACATATGTATATCTATAC,6-159652113-159652121-ATGT,6-159652337-159652345-ATGT,6-159652365-159652373-ATGT,6-159652393-159652407-ATGT,6-159652425-159652443-ATGT,6-159652461-159652479-ATGT,6-159652789-159652869-ATATGTATATCTATACATGTATACATGTATATCTATACAT,6-159652853-159653173-ATGTATATCTATACATATATGTATATCTATATATGTATACAT,6-159653242-159653254-TATG;MOTIFS=ATGTATATCTATACATATATGTATATCTATATATGTATACAT,ATATGTATATCTATACATGTATACATGTATATCTATACAT,AT,ATGTATGTATACATATGTATATCTATAC,TATGTATGTATACATATGTATATCTATACATG,TATG,ATGT;STRUC=<VC220075>	HPRC,HGSVC,1KG-ONT	No	1.616	Yes	NA,NA	NA	NA
chr6:159652393	218406	INS	320	0.9413	0.2333	10	NA	NA	NA	NA	NA	NA	NA	NA	NA	No	ID=6-159651840-159651849-AT,6-159651924-159652123-TATGTATGTATACATATGTATATCTATACATG,6-159651953-159651967-ATGT,6-159651985-159651999-ATGT,6-159652017-159652031-ATGT,6-159652049-159652063-ATGT,6-159652081-159652095-ATGT,6-159652085-159652403-ATGTATGTATACATATGTATATCTATAC,6-159652113-159652121-ATGT,6-159652337-159652345-ATGT,6-159652365-159652373-ATGT,6-159652393-159652407-ATGT,6-159652425-159652443-ATGT,6-159652461-159652479-ATGT,6-159652789-159652869-ATATGTATATCTATACATGTATACATGTATATCTATACAT,6-159652853-159653173-ATGTATATCTATACATATATGTATATCTATATATGTATACAT,6-159653242-159653254-TATG;MOTIFS=ATGTATATCTATACATATATGTATATCTATATATGTATACAT,ATATGTATATCTATACATGTATACATGTATATCTATACAT,AT,ATGTATGTATACATATGTATATCTATAC,TATGTATGTATACATATGTATATCTATACATG,TATG,ATGT;STRUC=<VC220075>	HPRC,HGSVC,1KG-ONT	No	1.616	Yes	NA,NA	NA	NA
chr6:159652393	218408	INS	208	0.8133	0.6609	11	NA	NA	NA	NA	NA	NA	NA	NA	NA	No	ID=6-159651840-159651849-AT,6-159651924-159652123-TATGTATGTATACATATGTATATCTATACATG,6-159651953-159651967-ATGT,6-159651985-159651999-ATGT,6-159652017-159652031-ATGT,6-159652049-159652063-ATGT,6-159652081-159652095-ATGT,6-159652085-159652403-ATGTATGTATACATATGTATATCTATAC,6-159652113-159652121-ATGT,6-159652337-159652345-ATGT,6-159652365-159652373-ATGT,6-159652393-159652407-ATGT,6-159652425-159652443-ATGT,6-159652461-159652479-ATGT,6-159652789-159652869-ATATGTATATCTATACATGTATACATGTATATCTATACAT,6-159652853-159653173-ATGTATATCTATACATATATGTATATCTATATATGTATACAT,6-159653242-159653254-TATG;MOTIFS=ATGTATATCTATACATATATGTATATCTATATATGTATACAT,ATATGTATATCTATACATGTATACATGTATATCTATACAT,AT,ATGTATGTATACATATGTATATCTATAC,TATGTATGTATACATATGTATATCTATACATG,TATG,ATGT;STRUC=<VC220075>	HPRC,HGSVC,1KG-ONT	No	1.616	Yes	NA,NA	NA	NA
chr6:159652393	218405	INS	416	0.8671	0.4915	18	NA	NA	NA	NA	NA	NA	NA	NA	NA	No	ID=6-159651840-159651849-AT,6-159651924-159652123-TATGTATGTATACATATGTATATCTATACATG,6-159651953-159651967-ATGT,6-159651985-159651999-ATGT,6-159652017-159652031-ATGT,6-159652049-159652063-ATGT,6-159652081-159652095-ATGT,6-159652085-159652403-ATGTATGTATACATATGTATATCTATAC,6-159652113-159652121-ATGT,6-159652337-159652345-ATGT,6-159652365-159652373-ATGT,6-159652393-159652407-ATGT,6-159652425-159652443-ATGT,6-159652461-159652479-ATGT,6-159652789-159652869-ATATGTATATCTATACATGTATACATGTATATCTATACAT,6-159652853-159653173-ATGTATATCTATACATATATGTATATCTATATATGTATACAT,6-159653242-159653254-TATG;MOTIFS=ATGTATATCTATACATATATGTATATCTATATATGTATACAT,ATATGTATATCTATACATGTATACATGTATATCTATACAT,AT,ATGTATGTATACATATGTATATCTATAC,TATGTATGTATACATATGTATATCTATACATG,TATG,ATGT;STRUC=<VC220075>	HGSVC,1KG-ONT	No	1.616	Yes	NA,NA	NA	NA
