## Supplemental Table 3 for "Population-scale Long-read Sequencing in the *All of Us* Research Program": AoU_strict_SV_summary.csv (part 186 of 233)

SV coordinate	SV ID	SV type	SV length	Confidence score	Calibration sensitivity	AoU cohort sample count	OMIM genes intersected(pLI, LOEUF)	Disease genes intersected(pLI, LOEUF)	Cancer genes intersected(pLI, LOEUF)	ACMG genes intersected(pLI, LOEUF)	OMIM CDS intersected(pLI, LOEUF)	Disease CDS intersected(pLI, LOEUF)	Cancer CDS intersected(pLI, LOEUF)	ACMG CDS intersected(pLI, LOEUF)	Regulatory element intersected	SegDUP association(INS:within 1kb, DEL:intersect)	Tandem repeats intersected	Detected in other LR datasets(HPRC,HGSVC,1KG-ONT)	Detected in AoU SR(990/1,027 AoU Phase I matched samples)	CADD-SV score	Detected in 1KG SR	SR validation	LR assembly-supported	Locityper validation (percentage of carriers with allele differences <20 between the identified and Locityper calls.)
chr6:159652399	218413	DEL	73	0.871	0.4921	36	NA	NA	NA	NA	NA	NA	NA	NA	NA	No	ID=6-159651840-159651849-AT,6-159651924-159652123-TATGTATGTATACATATGTATATCTATACATG,6-159651953-159651967-ATGT,6-159651985-159651999-ATGT,6-159652017-159652031-ATGT,6-159652049-159652063-ATGT,6-159652081-159652095-ATGT,6-159652085-159652403-ATGTATGTATACATATGTATATCTATAC,6-159652113-159652121-ATGT,6-159652337-159652345-ATGT,6-159652365-159652373-ATGT,6-159652393-159652407-ATGT,6-159652425-159652443-ATGT,6-159652461-159652479-ATGT,6-159652789-159652869-ATATGTATATCTATACATGTATACATGTATATCTATACAT,6-159652853-159653173-ATGTATATCTATACATATATGTATATCTATATATGTATACAT,6-159653242-159653254-TATG;MOTIFS=ATGTATATCTATACATATATGTATATCTATATATGTATACAT,ATATGTATATCTATACATGTATACATGTATATCTATACAT,AT,ATGTATGTATACATATGTATATCTATAC,TATGTATGTATACATATGTATATCTATACATG,TATG,ATGT;STRUC=<VC220075>	HPRC,HGSVC,1KG-ONT	No	1.887	Yes	NA,NA	NA	NA
chr6:159652409	218414	DEL	64	0.8651	0.5213	14	NA	NA	NA	NA	NA	NA	NA	NA	NA	No	ID=6-159651840-159651849-AT,6-159651924-159652123-TATGTATGTATACATATGTATATCTATACATG,6-159651953-159651967-ATGT,6-159651985-159651999-ATGT,6-159652017-159652031-ATGT,6-159652049-159652063-ATGT,6-159652081-159652095-ATGT,6-159652085-159652403-ATGTATGTATACATATGTATATCTATAC,6-159652113-159652121-ATGT,6-159652337-159652345-ATGT,6-159652365-159652373-ATGT,6-159652393-159652407-ATGT,6-159652425-159652443-ATGT,6-159652461-159652479-ATGT,6-159652789-159652869-ATATGTATATCTATACATGTATACATGTATATCTATACAT,6-159652853-159653173-ATGTATATCTATACATATATGTATATCTATATATGTATACAT,6-159653242-159653254-TATG;MOTIFS=ATGTATATCTATACATATATGTATATCTATATATGTATACAT,ATATGTATATCTATACATGTATACATGTATATCTATACAT,AT,ATGTATGTATACATATGTATATCTATAC,TATGTATGTATACATATGTATATCTATACATG,TATG,ATGT;STRUC=<VC220075>	HPRC,HGSVC	No	1.236	Yes	NA,NA	NA	NA
chr6:159652427	218415	DEL	362	0.8822	0.501	88	NA	NA	NA	NA	NA	NA	NA	NA	NA	No	ID=6-159651840-159651849-AT,6-159651924-159652123-TATGTATGTATACATATGTATATCTATACATG,6-159651953-159651967-ATGT,6-159651985-159651999-ATGT,6-159652017-159652031-ATGT,6-159652049-159652063-ATGT,6-159652081-159652095-ATGT,6-159652085-159652403-ATGTATGTATACATATGTATATCTATAC,6-159652113-159652121-ATGT,6-159652337-159652345-ATGT,6-159652365-159652373-ATGT,6-159652393-159652407-ATGT,6-159652425-159652443-ATGT,6-159652461-159652479-ATGT,6-159652789-159652869-ATATGTATATCTATACATGTATACATGTATATCTATACAT,6-159652853-159653173-ATGTATATCTATACATATATGTATATCTATATATGTATACAT,6-159653242-159653254-TATG;MOTIFS=ATGTATATCTATACATATATGTATATCTATATATGTATACAT,ATATGTATATCTATACATGTATACATGTATATCTATACAT,AT,ATGTATGTATACATATGTATATCTATAC,TATGTATGTATACATATGTATATCTATACATG,TATG,ATGT;STRUC=<VC220075>	HGSVC,1KG-ONT	Yes	0.019	Yes	NA,NA	NA	NA
chr6:159652429	218416	INS	60	0.837	0.6438	5	NA	NA	NA	NA	NA	NA	NA	NA	NA	No	ID=6-159651840-159651849-AT,6-159651924-159652123-TATGTATGTATACATATGTATATCTATACATG,6-159651953-159651967-ATGT,6-159651985-159651999-ATGT,6-159652017-159652031-ATGT,6-159652049-159652063-ATGT,6-159652081-159652095-ATGT,6-159652085-159652403-ATGTATGTATACATATGTATATCTATAC,6-159652113-159652121-ATGT,6-159652337-159652345-ATGT,6-159652365-159652373-ATGT,6-159652393-159652407-ATGT,6-159652425-159652443-ATGT,6-159652461-159652479-ATGT,6-159652789-159652869-ATATGTATATCTATACATGTATACATGTATATCTATACAT,6-159652853-159653173-ATGTATATCTATACATATATGTATATCTATATATGTATACAT,6-159653242-159653254-TATG;MOTIFS=ATGTATATCTATACATATATGTATATCTATATATGTATACAT,ATATGTATATCTATACATGTATACATGTATATCTATACAT,AT,ATGTATGTATACATATGTATATCTATAC,TATGTATGTATACATATGTATATCTATACATG,TATG,ATGT;STRUC=<VC220075>	HGSVC	No	1.616	Yes	NA,NA	NA	NA
chr6:159652436	218417	DEL	402	0.8641	0.5528	84	NA	NA	NA	NA	NA	NA	NA	NA	NA	No	ID=6-159651840-159651849-AT,6-159651924-159652123-TATGTATGTATACATATGTATATCTATACATG,6-159651953-159651967-ATGT,6-159651985-159651999-ATGT,6-159652017-159652031-ATGT,6-159652049-159652063-ATGT,6-159652081-159652095-ATGT,6-159652085-159652403-ATGTATGTATACATATGTATATCTATAC,6-159652113-159652121-ATGT,6-159652337-159652345-ATGT,6-159652365-159652373-ATGT,6-159652393-159652407-ATGT,6-159652425-159652443-ATGT,6-159652461-159652479-ATGT,6-159652789-159652869-ATATGTATATCTATACATGTATACATGTATATCTATACAT,6-159652853-159653173-ATGTATATCTATACATATATGTATATCTATATATGTATACAT,6-159653242-159653254-TATG;MOTIFS=ATGTATATCTATACATATATGTATATCTATATATGTATACAT,ATATGTATATCTATACATGTATACATGTATATCTATACAT,AT,ATGTATGTATACATATGTATATCTATAC,TATGTATGTATACATATGTATATCTATACATG,TATG,ATGT;STRUC=<VC220075>	HGSVC,1KG-ONT	Yes	0.019	No	NA,NA	NA	NA
chr6:159652472	218418	DEL	236	0.8139	0.6858	56	NA	NA	NA	NA	NA	NA	NA	NA	NA	No	ID=6-159651840-159651849-AT,6-159651924-159652123-TATGTATGTATACATATGTATATCTATACATG,6-159651953-159651967-ATGT,6-159651985-159651999-ATGT,6-159652017-159652031-ATGT,6-159652049-159652063-ATGT,6-159652081-159652095-ATGT,6-159652085-159652403-ATGTATGTATACATATGTATATCTATAC,6-159652113-159652121-ATGT,6-159652337-159652345-ATGT,6-159652365-159652373-ATGT,6-159652393-159652407-ATGT,6-159652425-159652443-ATGT,6-159652461-159652479-ATGT,6-159652789-159652869-ATATGTATATCTATACATGTATACATGTATATCTATACAT,6-159652853-159653173-ATGTATATCTATACATATATGTATATCTATATATGTATACAT,6-159653242-159653254-TATG;MOTIFS=ATGTATATCTATACATATATGTATATCTATATATGTATACAT,ATATGTATATCTATACATGTATACATGTATATCTATACAT,AT,ATGTATGTATACATATGTATATCTATAC,TATGTATGTATACATATGTATATCTATACATG,TATG,ATGT;STRUC=<VC220075>	HPRC,HGSVC,1KG-ONT	Yes	0.003	No	NA,NA	NA	NA
chr6:159652492	218419	INS	78	0.8467	0.5592	14	NA	NA	NA	NA	NA	NA	NA	NA	NA	No	ID=6-159651840-159651849-AT,6-159651924-159652123-TATGTATGTATACATATGTATATCTATACATG,6-159651953-159651967-ATGT,6-159651985-159651999-ATGT,6-159652017-159652031-ATGT,6-159652049-159652063-ATGT,6-159652081-159652095-ATGT,6-159652085-159652403-ATGTATGTATACATATGTATATCTATAC,6-159652113-159652121-ATGT,6-159652337-159652345-ATGT,6-159652365-159652373-ATGT,6-159652393-159652407-ATGT,6-159652425-159652443-ATGT,6-159652461-159652479-ATGT,6-159652789-159652869-ATATGTATATCTATACATGTATACATGTATATCTATACAT,6-159652853-159653173-ATGTATATCTATACATATATGTATATCTATATATGTATACAT,6-159653242-159653254-TATG;MOTIFS=ATGTATATCTATACATATATGTATATCTATATATGTATACAT,ATATGTATATCTATACATGTATACATGTATATCTATACAT,AT,ATGTATGTATACATATGTATATCTATAC,TATGTATGTATACATATGTATATCTATACATG,TATG,ATGT;STRUC=<VC220075>	HGSVC	No	1.616	Yes	NA,NA	NA	NA
chr6:159652499	218420	DEL	66	0.923	0.2867	23	NA	NA	NA	NA	NA	NA	NA	NA	NA	No	ID=6-159651840-159651849-AT,6-159651924-159652123-TATGTATGTATACATATGTATATCTATACATG,6-159651953-159651967-ATGT,6-159651985-159651999-ATGT,6-159652017-159652031-ATGT,6-159652049-159652063-ATGT,6-159652081-159652095-ATGT,6-159652085-159652403-ATGTATGTATACATATGTATATCTATAC,6-159652113-159652121-ATGT,6-159652337-159652345-ATGT,6-159652365-159652373-ATGT,6-159652393-159652407-ATGT,6-159652425-159652443-ATGT,6-159652461-159652479-ATGT,6-159652789-159652869-ATATGTATATCTATACATGTATACATGTATATCTATACAT,6-159652853-159653173-ATGTATATCTATACATATATGTATATCTATATATGTATACAT,6-159653242-159653254-TATG;MOTIFS=ATGTATATCTATACATATATGTATATCTATATATGTATACAT,ATATGTATATCTATACATGTATACATGTATATCTATACAT,AT,ATGTATGTATACATATGTATATCTATAC,TATGTATGTATACATATGTATATCTATACATG,TATG,ATGT;STRUC=<VC220075>	HPRC,HGSVC,1KG-ONT	No	0.003	Yes	NA,NA	NA	NA
chr6:159652504	218421	DEL	118	0.8319	0.644	4	NA	NA	NA	NA	NA	NA	NA	NA	NA	No	ID=6-159651840-159651849-AT,6-159651924-159652123-TATGTATGTATACATATGTATATCTATACATG,6-159651953-159651967-ATGT,6-159651985-159651999-ATGT,6-159652017-159652031-ATGT,6-159652049-159652063-ATGT,6-159652081-159652095-ATGT,6-159652085-159652403-ATGTATGTATACATATGTATATCTATAC,6-159652113-159652121-ATGT,6-159652337-159652345-ATGT,6-159652365-159652373-ATGT,6-159652393-159652407-ATGT,6-159652425-159652443-ATGT,6-159652461-159652479-ATGT,6-159652789-159652869-ATATGTATATCTATACATGTATACATGTATATCTATACAT,6-159652853-159653173-ATGTATATCTATACATATATGTATATCTATATATGTATACAT,6-159653242-159653254-TATG;MOTIFS=ATGTATATCTATACATATATGTATATCTATATATGTATACAT,ATATGTATATCTATACATGTATACATGTATATCTATACAT,AT,ATGTATGTATACATATGTATATCTATAC,TATGTATGTATACATATGTATATCTATACATG,TATG,ATGT;STRUC=<VC220075>	HPRC,HGSVC,1KG-ONT	No	0.003	No	NA,NA	NA	NA
chr6:159652504	218422	DEL	206	0.8352	0.6023	53	NA	NA	NA	NA	NA	NA	NA	NA	NA	No	ID=6-159651840-159651849-AT,6-159651924-159652123-TATGTATGTATACATATGTATATCTATACATG,6-159651953-159651967-ATGT,6-159651985-159651999-ATGT,6-159652017-159652031-ATGT,6-159652049-159652063-ATGT,6-159652081-159652095-ATGT,6-159652085-159652403-ATGTATGTATACATATGTATATCTATAC,6-159652113-159652121-ATGT,6-159652337-159652345-ATGT,6-159652365-159652373-ATGT,6-159652393-159652407-ATGT,6-159652425-159652443-ATGT,6-159652461-159652479-ATGT,6-159652789-159652869-ATATGTATATCTATACATGTATACATGTATATCTATACAT,6-159652853-159653173-ATGTATATCTATACATATATGTATATCTATATATGTATACAT,6-159653242-159653254-TATG;MOTIFS=ATGTATATCTATACATATATGTATATCTATATATGTATACAT,ATATGTATATCTATACATGTATACATGTATATCTATACAT,AT,ATGTATGTATACATATGTATATCTATAC,TATGTATGTATACATATGTATATCTATACATG,TATG,ATGT;STRUC=<VC220075>	HPRC,HGSVC,1KG-ONT	Yes	0.003	Yes	NA,NA	NA	NA
chr6:159652504	218423	DEL	252	0.8074	0.6805	3	NA	NA	NA	NA	NA	NA	NA	NA	NA	No	ID=6-159651840-159651849-AT,6-159651924-159652123-TATGTATGTATACATATGTATATCTATACATG,6-159651953-159651967-ATGT,6-159651985-159651999-ATGT,6-159652017-159652031-ATGT,6-159652049-159652063-ATGT,6-159652081-159652095-ATGT,6-159652085-159652403-ATGTATGTATACATATGTATATCTATAC,6-159652113-159652121-ATGT,6-159652337-159652345-ATGT,6-159652365-159652373-ATGT,6-159652393-159652407-ATGT,6-159652425-159652443-ATGT,6-159652461-159652479-ATGT,6-159652789-159652869-ATATGTATATCTATACATGTATACATGTATATCTATACAT,6-159652853-159653173-ATGTATATCTATACATATATGTATATCTATATATGTATACAT,6-159653242-159653254-TATG;MOTIFS=ATGTATATCTATACATATATGTATATCTATATATGTATACAT,ATATGTATATCTATACATGTATACATGTATATCTATACAT,AT,ATGTATGTATACATATGTATATCTATAC,TATGTATGTATACATATGTATATCTATACATG,TATG,ATGT;STRUC=<VC220075>	HPRC,HGSVC,1KG-ONT	Yes	0.003	No	NA,NA	NA	NA
chr6:159652507	218424	INS	1127	0.8348	0.6209	11	NA	NA	NA	NA	NA	NA	NA	NA	NA	No	ID=6-159651840-159651849-AT,6-159651924-159652123-TATGTATGTATACATATGTATATCTATACATG,6-159651953-159651967-ATGT,6-159651985-159651999-ATGT,6-159652017-159652031-ATGT,6-159652049-159652063-ATGT,6-159652081-159652095-ATGT,6-159652085-159652403-ATGTATGTATACATATGTATATCTATAC,6-159652113-159652121-ATGT,6-159652337-159652345-ATGT,6-159652365-159652373-ATGT,6-159652393-159652407-ATGT,6-159652425-159652443-ATGT,6-159652461-159652479-ATGT,6-159652789-159652869-ATATGTATATCTATACATGTATACATGTATATCTATACAT,6-159652853-159653173-ATGTATATCTATACATATATGTATATCTATATATGTATACAT,6-159653242-159653254-TATG;MOTIFS=ATGTATATCTATACATATATGTATATCTATATATGTATACAT,ATATGTATATCTATACATGTATACATGTATATCTATACAT,AT,ATGTATGTATACATATGTATATCTATAC,TATGTATGTATACATATGTATATCTATACATG,TATG,ATGT;STRUC=<VC220075>	NA	No	1.616	Yes	NA,NA	NA	NA
chr6:159652507	218425	INS	606	0.8753	0.465	2	NA	NA	NA	NA	NA	NA	NA	NA	NA	No	ID=6-159651840-159651849-AT,6-159651924-159652123-TATGTATGTATACATATGTATATCTATACATG,6-159651953-159651967-ATGT,6-159651985-159651999-ATGT,6-159652017-159652031-ATGT,6-159652049-159652063-ATGT,6-159652081-159652095-ATGT,6-159652085-159652403-ATGTATGTATACATATGTATATCTATAC,6-159652113-159652121-ATGT,6-159652337-159652345-ATGT,6-159652365-159652373-ATGT,6-159652393-159652407-ATGT,6-159652425-159652443-ATGT,6-159652461-159652479-ATGT,6-159652789-159652869-ATATGTATATCTATACATGTATACATGTATATCTATACAT,6-159652853-159653173-ATGTATATCTATACATATATGTATATCTATATATGTATACAT,6-159653242-159653254-TATG;MOTIFS=ATGTATATCTATACATATATGTATATCTATATATGTATACAT,ATATGTATATCTATACATGTATACATGTATATCTATACAT,AT,ATGTATGTATACATATGTATATCTATAC,TATGTATGTATACATATGTATATCTATACATG,TATG,ATGT;STRUC=<VC220075>	HGSVC	No	1.616	No	NA,NA	NA	NA
chr6:159652509	218426	DEL	296	0.8601	0.5326	18	NA	NA	NA	NA	NA	NA	NA	NA	NA	No	ID=6-159651840-159651849-AT,6-159651924-159652123-TATGTATGTATACATATGTATATCTATACATG,6-159651953-159651967-ATGT,6-159651985-159651999-ATGT,6-159652017-159652031-ATGT,6-159652049-159652063-ATGT,6-159652081-159652095-ATGT,6-159652085-159652403-ATGTATGTATACATATGTATATCTATAC,6-159652113-159652121-ATGT,6-159652337-159652345-ATGT,6-159652365-159652373-ATGT,6-159652393-159652407-ATGT,6-159652425-159652443-ATGT,6-159652461-159652479-ATGT,6-159652789-159652869-ATATGTATATCTATACATGTATACATGTATATCTATACAT,6-159652853-159653173-ATGTATATCTATACATATATGTATATCTATATATGTATACAT,6-159653242-159653254-TATG;MOTIFS=ATGTATATCTATACATATATGTATATCTATATATGTATACAT,ATATGTATATCTATACATGTATACATGTATATCTATACAT,AT,ATGTATGTATACATATGTATATCTATAC,TATGTATGTATACATATGTATATCTATACATG,TATG,ATGT;STRUC=<VC220075>	HGSVC,1KG-ONT	Yes	0.003	No	NA,NA	NA	NA
chr6:159652525	218427	DEL	328	0.8517	0.5878	26	NA	NA	NA	NA	NA	NA	NA	NA	NA	No	ID=6-159651840-159651849-AT,6-159651924-159652123-TATGTATGTATACATATGTATATCTATACATG,6-159651953-159651967-ATGT,6-159651985-159651999-ATGT,6-159652017-159652031-ATGT,6-159652049-159652063-ATGT,6-159652081-159652095-ATGT,6-159652085-159652403-ATGTATGTATACATATGTATATCTATAC,6-159652113-159652121-ATGT,6-159652337-159652345-ATGT,6-159652365-159652373-ATGT,6-159652393-159652407-ATGT,6-159652425-159652443-ATGT,6-159652461-159652479-ATGT,6-159652789-159652869-ATATGTATATCTATACATGTATACATGTATATCTATACAT,6-159652853-159653173-ATGTATATCTATACATATATGTATATCTATATATGTATACAT,6-159653242-159653254-TATG;MOTIFS=ATGTATATCTATACATATATGTATATCTATATATGTATACAT,ATATGTATATCTATACATGTATACATGTATATCTATACAT,AT,ATGTATGTATACATATGTATATCTATAC,TATGTATGTATACATATGTATATCTATACATG,TATG,ATGT;STRUC=<VC220075>	HGSVC,1KG-ONT	Yes	0.003	No	NA,NA	NA	NA
chr6:159652546	218428	DEL	76	0.8241	0.6527	11	NA	NA	NA	NA	NA	NA	NA	NA	NA	No	ID=6-159651840-159651849-AT,6-159651924-159652123-TATGTATGTATACATATGTATATCTATACATG,6-159651953-159651967-ATGT,6-159651985-159651999-ATGT,6-159652017-159652031-ATGT,6-159652049-159652063-ATGT,6-159652081-159652095-ATGT,6-159652085-159652403-ATGTATGTATACATATGTATATCTATAC,6-159652113-159652121-ATGT,6-159652337-159652345-ATGT,6-159652365-159652373-ATGT,6-159652393-159652407-ATGT,6-159652425-159652443-ATGT,6-159652461-159652479-ATGT,6-159652789-159652869-ATATGTATATCTATACATGTATACATGTATATCTATACAT,6-159652853-159653173-ATGTATATCTATACATATATGTATATCTATATATGTATACAT,6-159653242-159653254-TATG;MOTIFS=ATGTATATCTATACATATATGTATATCTATATATGTATACAT,ATATGTATATCTATACATGTATACATGTATATCTATACAT,AT,ATGTATGTATACATATGTATATCTATAC,TATGTATGTATACATATGTATATCTATACATG,TATG,ATGT;STRUC=<VC220075>	HPRC,HGSVC,1KG-ONT	No	0.003	Yes	NA,NA	NA	NA
chr6:159652546	218429	DEL	126	0.8749	0.4839	10	NA	NA	NA	NA	NA	NA	NA	NA	NA	No	ID=6-159651840-159651849-AT,6-159651924-159652123-TATGTATGTATACATATGTATATCTATACATG,6-159651953-159651967-ATGT,6-159651985-159651999-ATGT,6-159652017-159652031-ATGT,6-159652049-159652063-ATGT,6-159652081-159652095-ATGT,6-159652085-159652403-ATGTATGTATACATATGTATATCTATAC,6-159652113-159652121-ATGT,6-159652337-159652345-ATGT,6-159652365-159652373-ATGT,6-159652393-159652407-ATGT,6-159652425-159652443-ATGT,6-159652461-159652479-ATGT,6-159652789-159652869-ATATGTATATCTATACATGTATACATGTATATCTATACAT,6-159652853-159653173-ATGTATATCTATACATATATGTATATCTATATATGTATACAT,6-159653242-159653254-TATG;MOTIFS=ATGTATATCTATACATATATGTATATCTATATATGTATACAT,ATATGTATATCTATACATGTATACATGTATATCTATACAT,AT,ATGTATGTATACATATGTATATCTATAC,TATGTATGTATACATATGTATATCTATACATG,TATG,ATGT;STRUC=<VC220075>	HPRC,HGSVC,1KG-ONT	No	0.003	No	NA,NA	NA	NA
chr6:159652546	218430	DEL	168	0.8041	0.6998	47	NA	NA	NA	NA	NA	NA	NA	NA	NA	No	ID=6-159651840-159651849-AT,6-159651924-159652123-TATGTATGTATACATATGTATATCTATACATG,6-159651953-159651967-ATGT,6-159651985-159651999-ATGT,6-159652017-159652031-ATGT,6-159652049-159652063-ATGT,6-159652081-159652095-ATGT,6-159652085-159652403-ATGTATGTATACATATGTATATCTATAC,6-159652113-159652121-ATGT,6-159652337-159652345-ATGT,6-159652365-159652373-ATGT,6-159652393-159652407-ATGT,6-159652425-159652443-ATGT,6-159652461-159652479-ATGT,6-159652789-159652869-ATATGTATATCTATACATGTATACATGTATATCTATACAT,6-159652853-159653173-ATGTATATCTATACATATATGTATATCTATATATGTATACAT,6-159653242-159653254-TATG;MOTIFS=ATGTATATCTATACATATATGTATATCTATATATGTATACAT,ATATGTATATCTATACATGTATACATGTATATCTATACAT,AT,ATGTATGTATACATATGTATATCTATAC,TATGTATGTATACATATGTATATCTATACATG,TATG,ATGT;STRUC=<VC220075>	HPRC,HGSVC,1KG-ONT	Yes	0.003	No	NA,NA	NA	NA
chr6:159652549	218431	INS	70	0.8165	0.6761	11	NA	NA	NA	NA	NA	NA	NA	NA	NA	No	ID=6-159651840-159651849-AT,6-159651924-159652123-TATGTATGTATACATATGTATATCTATACATG,6-159651953-159651967-ATGT,6-159651985-159651999-ATGT,6-159652017-159652031-ATGT,6-159652049-159652063-ATGT,6-159652081-159652095-ATGT,6-159652085-159652403-ATGTATGTATACATATGTATATCTATAC,6-159652113-159652121-ATGT,6-159652337-159652345-ATGT,6-159652365-159652373-ATGT,6-159652393-159652407-ATGT,6-159652425-159652443-ATGT,6-159652461-159652479-ATGT,6-159652789-159652869-ATATGTATATCTATACATGTATACATGTATATCTATACAT,6-159652853-159653173-ATGTATATCTATACATATATGTATATCTATATATGTATACAT,6-159653242-159653254-TATG;MOTIFS=ATGTATATCTATACATATATGTATATCTATATATGTATACAT,ATATGTATATCTATACATGTATACATGTATATCTATACAT,AT,ATGTATGTATACATATGTATATCTATAC,TATGTATGTATACATATGTATATCTATACATG,TATG,ATGT;STRUC=<VC220075>	HGSVC	No	1.616	Yes	NA,NA	NA	NA
chr6:159652549	218432	INS	80	0.8362	0.6564	6	NA	NA	NA	NA	NA	NA	NA	NA	NA	No	ID=6-159651840-159651849-AT,6-159651924-159652123-TATGTATGTATACATATGTATATCTATACATG,6-159651953-159651967-ATGT,6-159651985-159651999-ATGT,6-159652017-159652031-ATGT,6-159652049-159652063-ATGT,6-159652081-159652095-ATGT,6-159652085-159652403-ATGTATGTATACATATGTATATCTATAC,6-159652113-159652121-ATGT,6-159652337-159652345-ATGT,6-159652365-159652373-ATGT,6-159652393-159652407-ATGT,6-159652425-159652443-ATGT,6-159652461-159652479-ATGT,6-159652789-159652869-ATATGTATATCTATACATGTATACATGTATATCTATACAT,6-159652853-159653173-ATGTATATCTATACATATATGTATATCTATATATGTATACAT,6-159653242-159653254-TATG;MOTIFS=ATGTATATCTATACATATATGTATATCTATATATGTATACAT,ATATGTATATCTATACATGTATACATGTATATCTATACAT,AT,ATGTATGTATACATATGTATATCTATAC,TATGTATGTATACATATGTATATCTATACATG,TATG,ATGT;STRUC=<VC220075>	HGSVC	No	1.616	No	NA,NA	NA	NA
chr6:159652549	218433	INS	164	0.8115	0.6749	3	NA	NA	NA	NA	NA	NA	NA	NA	NA	No	ID=6-159651840-159651849-AT,6-159651924-159652123-TATGTATGTATACATATGTATATCTATACATG,6-159651953-159651967-ATGT,6-159651985-159651999-ATGT,6-159652017-159652031-ATGT,6-159652049-159652063-ATGT,6-159652081-159652095-ATGT,6-159652085-159652403-ATGTATGTATACATATGTATATCTATAC,6-159652113-159652121-ATGT,6-159652337-159652345-ATGT,6-159652365-159652373-ATGT,6-159652393-159652407-ATGT,6-159652425-159652443-ATGT,6-159652461-159652479-ATGT,6-159652789-159652869-ATATGTATATCTATACATGTATACATGTATATCTATACAT,6-159652853-159653173-ATGTATATCTATACATATATGTATATCTATATATGTATACAT,6-159653242-159653254-TATG;MOTIFS=ATGTATATCTATACATATATGTATATCTATATATGTATACAT,ATATGTATATCTATACATGTATACATGTATATCTATACAT,AT,ATGTATGTATACATATGTATATCTATAC,TATGTATGTATACATATGTATATCTATACATG,TATG,ATGT;STRUC=<VC220075>	HPRC,HGSVC,1KG-ONT	No	1.616	No	NA,NA	NA	NA
chr6:159652554	218434	INS	99	0.8214	0.632	16	NA	NA	NA	NA	NA	NA	NA	NA	NA	No	ID=6-159651840-159651849-AT,6-159651924-159652123-TATGTATGTATACATATGTATATCTATACATG,6-159651953-159651967-ATGT,6-159651985-159651999-ATGT,6-159652017-159652031-ATGT,6-159652049-159652063-ATGT,6-159652081-159652095-ATGT,6-159652085-159652403-ATGTATGTATACATATGTATATCTATAC,6-159652113-159652121-ATGT,6-159652337-159652345-ATGT,6-159652365-159652373-ATGT,6-159652393-159652407-ATGT,6-159652425-159652443-ATGT,6-159652461-159652479-ATGT,6-159652789-159652869-ATATGTATATCTATACATGTATACATGTATATCTATACAT,6-159652853-159653173-ATGTATATCTATACATATATGTATATCTATATATGTATACAT,6-159653242-159653254-TATG;MOTIFS=ATGTATATCTATACATATATGTATATCTATATATGTATACAT,ATATGTATATCTATACATGTATACATGTATATCTATACAT,AT,ATGTATGTATACATATGTATATCTATAC,TATGTATGTATACATATGTATATCTATACATG,TATG,ATGT;STRUC=<VC220075>	HPRC,HGSVC,1KG-ONT	No	1.616	Yes	NA,NA	NA	NA
chr6:159652580	218435	DEL	80	0.833	0.6096	49	NA	NA	NA	NA	NA	NA	NA	NA	NA	No	ID=6-159651840-159651849-AT,6-159651924-159652123-TATGTATGTATACATATGTATATCTATACATG,6-159651953-159651967-ATGT,6-159651985-159651999-ATGT,6-159652017-159652031-ATGT,6-159652049-159652063-ATGT,6-159652081-159652095-ATGT,6-159652085-159652403-ATGTATGTATACATATGTATATCTATAC,6-159652113-159652121-ATGT,6-159652337-159652345-ATGT,6-159652365-159652373-ATGT,6-159652393-159652407-ATGT,6-159652425-159652443-ATGT,6-159652461-159652479-ATGT,6-159652789-159652869-ATATGTATATCTATACATGTATACATGTATATCTATACAT,6-159652853-159653173-ATGTATATCTATACATATATGTATATCTATATATGTATACAT,6-159653242-159653254-TATG;MOTIFS=ATGTATATCTATACATATATGTATATCTATATATGTATACAT,ATATGTATATCTATACATGTATACATGTATATCTATACAT,AT,ATGTATGTATACATATGTATATCTATAC,TATGTATGTATACATATGTATATCTATACATG,TATG,ATGT;STRUC=<VC220075>	HPRC,HGSVC,1KG-ONT	No	0.003	Yes	NA,NA	NA	NA
chr6:159652583	218436	DEL	116	0.8586	0.5429	8	NA	NA	NA	NA	NA	NA	NA	NA	NA	No	ID=6-159651840-159651849-AT,6-159651924-159652123-TATGTATGTATACATATGTATATCTATACATG,6-159651953-159651967-ATGT,6-159651985-159651999-ATGT,6-159652017-159652031-ATGT,6-159652049-159652063-ATGT,6-159652081-159652095-ATGT,6-159652085-159652403-ATGTATGTATACATATGTATATCTATAC,6-159652113-159652121-ATGT,6-159652337-159652345-ATGT,6-159652365-159652373-ATGT,6-159652393-159652407-ATGT,6-159652425-159652443-ATGT,6-159652461-159652479-ATGT,6-159652789-159652869-ATATGTATATCTATACATGTATACATGTATATCTATACAT,6-159652853-159653173-ATGTATATCTATACATATATGTATATCTATATATGTATACAT,6-159653242-159653254-TATG;MOTIFS=ATGTATATCTATACATATATGTATATCTATATATGTATACAT,ATATGTATATCTATACATGTATACATGTATATCTATACAT,AT,ATGTATGTATACATATGTATATCTATAC,TATGTATGTATACATATGTATATCTATACATG,TATG,ATGT;STRUC=<VC220075>	HPRC,HGSVC,1KG-ONT	No	0.003	No	NA,NA	NA	NA
chr6:159652585	218437	INS	60	0.8641	0.508	11	NA	NA	NA	NA	NA	NA	NA	NA	NA	No	ID=6-159651840-159651849-AT,6-159651924-159652123-TATGTATGTATACATATGTATATCTATACATG,6-159651953-159651967-ATGT,6-159651985-159651999-ATGT,6-159652017-159652031-ATGT,6-159652049-159652063-ATGT,6-159652081-159652095-ATGT,6-159652085-159652403-ATGTATGTATACATATGTATATCTATAC,6-159652113-159652121-ATGT,6-159652337-159652345-ATGT,6-159652365-159652373-ATGT,6-159652393-159652407-ATGT,6-159652425-159652443-ATGT,6-159652461-159652479-ATGT,6-159652789-159652869-ATATGTATATCTATACATGTATACATGTATATCTATACAT,6-159652853-159653173-ATGTATATCTATACATATATGTATATCTATATATGTATACAT,6-159653242-159653254-TATG;MOTIFS=ATGTATATCTATACATATATGTATATCTATATATGTATACAT,ATATGTATATCTATACATGTATACATGTATATCTATACAT,AT,ATGTATGTATACATATGTATATCTATAC,TATGTATGTATACATATGTATATCTATACATG,TATG,ATGT;STRUC=<VC220075>	HGSVC	No	1.616	No	NA,NA	NA	NA
chr6:159652585	218438	INS	144	0.8033	0.6836	17	NA	NA	NA	NA	NA	NA	NA	NA	NA	No	ID=6-159651840-159651849-AT,6-159651924-159652123-TATGTATGTATACATATGTATATCTATACATG,6-159651953-159651967-ATGT,6-159651985-159651999-ATGT,6-159652017-159652031-ATGT,6-159652049-159652063-ATGT,6-159652081-159652095-ATGT,6-159652085-159652403-ATGTATGTATACATATGTATATCTATAC,6-159652113-159652121-ATGT,6-159652337-159652345-ATGT,6-159652365-159652373-ATGT,6-159652393-159652407-ATGT,6-159652425-159652443-ATGT,6-159652461-159652479-ATGT,6-159652789-159652869-ATATGTATATCTATACATGTATACATGTATATCTATACAT,6-159652853-159653173-ATGTATATCTATACATATATGTATATCTATATATGTATACAT,6-159653242-159653254-TATG;MOTIFS=ATGTATATCTATACATATATGTATATCTATATATGTATACAT,ATATGTATATCTATACATGTATACATGTATATCTATACAT,AT,ATGTATGTATACATATGTATATCTATAC,TATGTATGTATACATATGTATATCTATACATG,TATG,ATGT;STRUC=<VC220075>	HPRC,HGSVC,1KG-ONT	No	1.616	Yes	NA,NA	NA	NA
chr6:159652585	218439	INS	680	0.8867	0.4176	2	NA	NA	NA	NA	NA	NA	NA	NA	NA	No	ID=6-159651840-159651849-AT,6-159651924-159652123-TATGTATGTATACATATGTATATCTATACATG,6-159651953-159651967-ATGT,6-159651985-159651999-ATGT,6-159652017-159652031-ATGT,6-159652049-159652063-ATGT,6-159652081-159652095-ATGT,6-159652085-159652403-ATGTATGTATACATATGTATATCTATAC,6-159652113-159652121-ATGT,6-159652337-159652345-ATGT,6-159652365-159652373-ATGT,6-159652393-159652407-ATGT,6-159652425-159652443-ATGT,6-159652461-159652479-ATGT,6-159652789-159652869-ATATGTATATCTATACATGTATACATGTATATCTATACAT,6-159652853-159653173-ATGTATATCTATACATATATGTATATCTATATATGTATACAT,6-159653242-159653254-TATG;MOTIFS=ATGTATATCTATACATATATGTATATCTATATATGTATACAT,ATATGTATATCTATACATGTATACATGTATATCTATACAT,AT,ATGTATGTATACATATGTATATCTATAC,TATGTATGTATACATATGTATATCTATACATG,TATG,ATGT;STRUC=<VC220075>	HGSVC	No	1.616	Yes	NA,NA	NA	NA
chr6:159652586	218440	INS	269	0.8568	0.5862	8	NA	NA	NA	NA	NA	NA	NA	NA	NA	No	ID=6-159651840-159651849-AT,6-159651924-159652123-TATGTATGTATACATATGTATATCTATACATG,6-159651953-159651967-ATGT,6-159651985-159651999-ATGT,6-159652017-159652031-ATGT,6-159652049-159652063-ATGT,6-159652081-159652095-ATGT,6-159652085-159652403-ATGTATGTATACATATGTATATCTATAC,6-159652113-159652121-ATGT,6-159652337-159652345-ATGT,6-159652365-159652373-ATGT,6-159652393-159652407-ATGT,6-159652425-159652443-ATGT,6-159652461-159652479-ATGT,6-159652789-159652869-ATATGTATATCTATACATGTATACATGTATATCTATACAT,6-159652853-159653173-ATGTATATCTATACATATATGTATATCTATATATGTATACAT,6-159653242-159653254-TATG;MOTIFS=ATGTATATCTATACATATATGTATATCTATATATGTATACAT,ATATGTATATCTATACATGTATACATGTATATCTATACAT,AT,ATGTATGTATACATATGTATATCTATAC,TATGTATGTATACATATGTATATCTATACATG,TATG,ATGT;STRUC=<VC220075>	HPRC,HGSVC,1KG-ONT	No	1.616	Yes	NA,NA	NA	NA
chr6:159652607	218441	DEL	92	0.7993	0.6944	4	NA	NA	NA	NA	NA	NA	NA	NA	NA	No	ID=6-159651840-159651849-AT,6-159651924-159652123-TATGTATGTATACATATGTATATCTATACATG,6-159651953-159651967-ATGT,6-159651985-159651999-ATGT,6-159652017-159652031-ATGT,6-159652049-159652063-ATGT,6-159652081-159652095-ATGT,6-159652085-159652403-ATGTATGTATACATATGTATATCTATAC,6-159652113-159652121-ATGT,6-159652337-159652345-ATGT,6-159652365-159652373-ATGT,6-159652393-159652407-ATGT,6-159652425-159652443-ATGT,6-159652461-159652479-ATGT,6-159652789-159652869-ATATGTATATCTATACATGTATACATGTATATCTATACAT,6-159652853-159653173-ATGTATATCTATACATATATGTATATCTATATATGTATACAT,6-159653242-159653254-TATG;MOTIFS=ATGTATATCTATACATATATGTATATCTATATATGTATACAT,ATATGTATATCTATACATGTATACATGTATATCTATACAT,AT,ATGTATGTATACATATGTATATCTATAC,TATGTATGTATACATATGTATATCTATACATG,TATG,ATGT;STRUC=<VC220075>	HPRC,HGSVC,1KG-ONT	No	0.003	No	NA,NA	NA	NA
chr6:159652613	218442	DEL	98	0.8446	0.5807	26	NA	NA	NA	NA	NA	NA	NA	NA	NA	No	ID=6-159651840-159651849-AT,6-159651924-159652123-TATGTATGTATACATATGTATATCTATACATG,6-159651953-159651967-ATGT,6-159651985-159651999-ATGT,6-159652017-159652031-ATGT,6-159652049-159652063-ATGT,6-159652081-159652095-ATGT,6-159652085-159652403-ATGTATGTATACATATGTATATCTATAC,6-159652113-159652121-ATGT,6-159652337-159652345-ATGT,6-159652365-159652373-ATGT,6-159652393-159652407-ATGT,6-159652425-159652443-ATGT,6-159652461-159652479-ATGT,6-159652789-159652869-ATATGTATATCTATACATGTATACATGTATATCTATACAT,6-159652853-159653173-ATGTATATCTATACATATATGTATATCTATATATGTATACAT,6-159653242-159653254-TATG;MOTIFS=ATGTATATCTATACATATATGTATATCTATATATGTATACAT,ATATGTATATCTATACATGTATACATGTATATCTATACAT,AT,ATGTATGTATACATATGTATATCTATAC,TATGTATGTATACATATGTATATCTATACATG,TATG,ATGT;STRUC=<VC220075>	HPRC,HGSVC,1KG-ONT	No	0.003	No	NA,NA	NA	NA
chr6:159652666	218443	DEL	68	0.871	0.4994	12	NA	NA	NA	NA	NA	NA	NA	NA	NA	No	ID=6-159651840-159651849-AT,6-159651924-159652123-TATGTATGTATACATATGTATATCTATACATG,6-159651953-159651967-ATGT,6-159651985-159651999-ATGT,6-159652017-159652031-ATGT,6-159652049-159652063-ATGT,6-159652081-159652095-ATGT,6-159652085-159652403-ATGTATGTATACATATGTATATCTATAC,6-159652113-159652121-ATGT,6-159652337-159652345-ATGT,6-159652365-159652373-ATGT,6-159652393-159652407-ATGT,6-159652425-159652443-ATGT,6-159652461-159652479-ATGT,6-159652789-159652869-ATATGTATATCTATACATGTATACATGTATATCTATACAT,6-159652853-159653173-ATGTATATCTATACATATATGTATATCTATATATGTATACAT,6-159653242-159653254-TATG;MOTIFS=ATGTATATCTATACATATATGTATATCTATATATGTATACAT,ATATGTATATCTATACATGTATACATGTATATCTATACAT,AT,ATGTATGTATACATATGTATATCTATAC,TATGTATGTATACATATGTATATCTATACATG,TATG,ATGT;STRUC=<VC220075>	HPRC,HGSVC,1KG-ONT	No	0.003	No	NA,NA	NA	NA
chr6:159652675	218444	DEL	138	0.858	0.5303	36	NA	NA	NA	NA	NA	NA	NA	NA	NA	No	ID=6-159651840-159651849-AT,6-159651924-159652123-TATGTATGTATACATATGTATATCTATACATG,6-159651953-159651967-ATGT,6-159651985-159651999-ATGT,6-159652017-159652031-ATGT,6-159652049-159652063-ATGT,6-159652081-159652095-ATGT,6-159652085-159652403-ATGTATGTATACATATGTATATCTATAC,6-159652113-159652121-ATGT,6-159652337-159652345-ATGT,6-159652365-159652373-ATGT,6-159652393-159652407-ATGT,6-159652425-159652443-ATGT,6-159652461-159652479-ATGT,6-159652789-159652869-ATATGTATATCTATACATGTATACATGTATATCTATACAT,6-159652853-159653173-ATGTATATCTATACATATATGTATATCTATATATGTATACAT,6-159653242-159653254-TATG;MOTIFS=ATGTATATCTATACATATATGTATATCTATATATGTATACAT,ATATGTATATCTATACATGTATACATGTATATCTATACAT,AT,ATGTATGTATACATATGTATATCTATAC,TATGTATGTATACATATGTATATCTATACATG,TATG,ATGT;STRUC=<VC220075>	HPRC,HGSVC,1KG-ONT	Yes	0.003	Yes	NA,NA	NA	NA
chr6:159652688	218445	INS	76	0.8244	0.6392	26	NA	NA	NA	NA	NA	NA	NA	NA	NA	No	ID=6-159651840-159651849-AT,6-159651924-159652123-TATGTATGTATACATATGTATATCTATACATG,6-159651953-159651967-ATGT,6-159651985-159651999-ATGT,6-159652017-159652031-ATGT,6-159652049-159652063-ATGT,6-159652081-159652095-ATGT,6-159652085-159652403-ATGTATGTATACATATGTATATCTATAC,6-159652113-159652121-ATGT,6-159652337-159652345-ATGT,6-159652365-159652373-ATGT,6-159652393-159652407-ATGT,6-159652425-159652443-ATGT,6-159652461-159652479-ATGT,6-159652789-159652869-ATATGTATATCTATACATGTATACATGTATATCTATACAT,6-159652853-159653173-ATGTATATCTATACATATATGTATATCTATATATGTATACAT,6-159653242-159653254-TATG;MOTIFS=ATGTATATCTATACATATATGTATATCTATATATGTATACAT,ATATGTATATCTATACATGTATACATGTATATCTATACAT,AT,ATGTATGTATACATATGTATATCTATAC,TATGTATGTATACATATGTATATCTATACATG,TATG,ATGT;STRUC=<VC220075>	HGSVC	No	1.616	Yes	NA,NA	NA	NA
chr6:159652688	218446	INS	118	0.8153	0.6811	26	NA	NA	NA	NA	NA	NA	NA	NA	NA	No	ID=6-159651840-159651849-AT,6-159651924-159652123-TATGTATGTATACATATGTATATCTATACATG,6-159651953-159651967-ATGT,6-159651985-159651999-ATGT,6-159652017-159652031-ATGT,6-159652049-159652063-ATGT,6-159652081-159652095-ATGT,6-159652085-159652403-ATGTATGTATACATATGTATATCTATAC,6-159652113-159652121-ATGT,6-159652337-159652345-ATGT,6-159652365-159652373-ATGT,6-159652393-159652407-ATGT,6-159652425-159652443-ATGT,6-159652461-159652479-ATGT,6-159652789-159652869-ATATGTATATCTATACATGTATACATGTATATCTATACAT,6-159652853-159653173-ATGTATATCTATACATATATGTATATCTATATATGTATACAT,6-159653242-159653254-TATG;MOTIFS=ATGTATATCTATACATATATGTATATCTATATATGTATACAT,ATATGTATATCTATACATGTATACATGTATATCTATACAT,AT,ATGTATGTATACATATGTATATCTATAC,TATGTATGTATACATATGTATATCTATACATG,TATG,ATGT;STRUC=<VC220075>	HPRC,HGSVC,1KG-ONT	No	1.616	Yes	NA,NA	NA	NA
chr6:159652688	218447	INS	160	0.9001	0.3758	5	NA	NA	NA	NA	NA	NA	NA	NA	NA	No	ID=6-159651840-159651849-AT,6-159651924-159652123-TATGTATGTATACATATGTATATCTATACATG,6-159651953-159651967-ATGT,6-159651985-159651999-ATGT,6-159652017-159652031-ATGT,6-159652049-159652063-ATGT,6-159652081-159652095-ATGT,6-159652085-159652403-ATGTATGTATACATATGTATATCTATAC,6-159652113-159652121-ATGT,6-159652337-159652345-ATGT,6-159652365-159652373-ATGT,6-159652393-159652407-ATGT,6-159652425-159652443-ATGT,6-159652461-159652479-ATGT,6-159652789-159652869-ATATGTATATCTATACATGTATACATGTATATCTATACAT,6-159652853-159653173-ATGTATATCTATACATATATGTATATCTATATATGTATACAT,6-159653242-159653254-TATG;MOTIFS=ATGTATATCTATACATATATGTATATCTATATATGTATACAT,ATATGTATATCTATACATGTATACATGTATATCTATACAT,AT,ATGTATGTATACATATGTATATCTATAC,TATGTATGTATACATATGTATATCTATACATG,TATG,ATGT;STRUC=<VC220075>	HPRC,HGSVC,1KG-ONT	No	1.616	Yes	NA,NA	NA	NA
chr6:159652688	218448	INS	202	0.8916	0.4873	12	NA	NA	NA	NA	NA	NA	NA	NA	NA	No	ID=6-159651840-159651849-AT,6-159651924-159652123-TATGTATGTATACATATGTATATCTATACATG,6-159651953-159651967-ATGT,6-159651985-159651999-ATGT,6-159652017-159652031-ATGT,6-159652049-159652063-ATGT,6-159652081-159652095-ATGT,6-159652085-159652403-ATGTATGTATACATATGTATATCTATAC,6-159652113-159652121-ATGT,6-159652337-159652345-ATGT,6-159652365-159652373-ATGT,6-159652393-159652407-ATGT,6-159652425-159652443-ATGT,6-159652461-159652479-ATGT,6-159652789-159652869-ATATGTATATCTATACATGTATACATGTATATCTATACAT,6-159652853-159653173-ATGTATATCTATACATATATGTATATCTATATATGTATACAT,6-159653242-159653254-TATG;MOTIFS=ATGTATATCTATACATATATGTATATCTATATATGTATACAT,ATATGTATATCTATACATGTATACATGTATATCTATACAT,AT,ATGTATGTATACATATGTATATCTATAC,TATGTATGTATACATATGTATATCTATACATG,TATG,ATGT;STRUC=<VC220075>	HPRC,HGSVC	No	1.616	Yes	NA,NA	NA	NA
chr6:159652688	218449	INS	244	0.8105	0.6767	4	NA	NA	NA	NA	NA	NA	NA	NA	NA	No	ID=6-159651840-159651849-AT,6-159651924-159652123-TATGTATGTATACATATGTATATCTATACATG,6-159651953-159651967-ATGT,6-159651985-159651999-ATGT,6-159652017-159652031-ATGT,6-159652049-159652063-ATGT,6-159652081-159652095-ATGT,6-159652085-159652403-ATGTATGTATACATATGTATATCTATAC,6-159652113-159652121-ATGT,6-159652337-159652345-ATGT,6-159652365-159652373-ATGT,6-159652393-159652407-ATGT,6-159652425-159652443-ATGT,6-159652461-159652479-ATGT,6-159652789-159652869-ATATGTATATCTATACATGTATACATGTATATCTATACAT,6-159652853-159653173-ATGTATATCTATACATATATGTATATCTATATATGTATACAT,6-159653242-159653254-TATG;MOTIFS=ATGTATATCTATACATATATGTATATCTATATATGTATACAT,ATATGTATATCTATACATGTATACATGTATATCTATACAT,AT,ATGTATGTATACATATGTATATCTATAC,TATGTATGTATACATATGTATATCTATACATG,TATG,ATGT;STRUC=<VC220075>	HPRC,HGSVC,1KG-ONT	No	1.616	No	NA,NA	NA	NA
chr6:159652688	218450	INS	286	0.9206	0.3682	6	NA	NA	NA	NA	NA	NA	NA	NA	NA	No	ID=6-159651840-159651849-AT,6-159651924-159652123-TATGTATGTATACATATGTATATCTATACATG,6-159651953-159651967-ATGT,6-159651985-159651999-ATGT,6-159652017-159652031-ATGT,6-159652049-159652063-ATGT,6-159652081-159652095-ATGT,6-159652085-159652403-ATGTATGTATACATATGTATATCTATAC,6-159652113-159652121-ATGT,6-159652337-159652345-ATGT,6-159652365-159652373-ATGT,6-159652393-159652407-ATGT,6-159652425-159652443-ATGT,6-159652461-159652479-ATGT,6-159652789-159652869-ATATGTATATCTATACATGTATACATGTATATCTATACAT,6-159652853-159653173-ATGTATATCTATACATATATGTATATCTATATATGTATACAT,6-159653242-159653254-TATG;MOTIFS=ATGTATATCTATACATATATGTATATCTATATATGTATACAT,ATATGTATATCTATACATGTATACATGTATATCTATACAT,AT,ATGTATGTATACATATGTATATCTATAC,TATGTATGTATACATATGTATATCTATACATG,TATG,ATGT;STRUC=<VC220075>	HPRC,HGSVC,1KG-ONT	No	1.616	Yes	NA,NA	NA	NA
chr6:159652688	218451	INS	328	0.9601	0.1832	9	NA	NA	NA	NA	NA	NA	NA	NA	NA	No	ID=6-159651840-159651849-AT,6-159651924-159652123-TATGTATGTATACATATGTATATCTATACATG,6-159651953-159651967-ATGT,6-159651985-159651999-ATGT,6-159652017-159652031-ATGT,6-159652049-159652063-ATGT,6-159652081-159652095-ATGT,6-159652085-159652403-ATGTATGTATACATATGTATATCTATAC,6-159652113-159652121-ATGT,6-159652337-159652345-ATGT,6-159652365-159652373-ATGT,6-159652393-159652407-ATGT,6-159652425-159652443-ATGT,6-159652461-159652479-ATGT,6-159652789-159652869-ATATGTATATCTATACATGTATACATGTATATCTATACAT,6-159652853-159653173-ATGTATATCTATACATATATGTATATCTATATATGTATACAT,6-159653242-159653254-TATG;MOTIFS=ATGTATATCTATACATATATGTATATCTATATATGTATACAT,ATATGTATATCTATACATGTATACATGTATATCTATACAT,AT,ATGTATGTATACATATGTATATCTATAC,TATGTATGTATACATATGTATATCTATACATG,TATG,ATGT;STRUC=<VC220075>	HPRC,HGSVC,1KG-ONT	No	1.616	No	NA,NA	NA	NA
chr6:159652688	218452	INS	370	0.8928	0.4269	11	NA	NA	NA	NA	NA	NA	NA	NA	NA	No	ID=6-159651840-159651849-AT,6-159651924-159652123-TATGTATGTATACATATGTATATCTATACATG,6-159651953-159651967-ATGT,6-159651985-159651999-ATGT,6-159652017-159652031-ATGT,6-159652049-159652063-ATGT,6-159652081-159652095-ATGT,6-159652085-159652403-ATGTATGTATACATATGTATATCTATAC,6-159652113-159652121-ATGT,6-159652337-159652345-ATGT,6-159652365-159652373-ATGT,6-159652393-159652407-ATGT,6-159652425-159652443-ATGT,6-159652461-159652479-ATGT,6-159652789-159652869-ATATGTATATCTATACATGTATACATGTATATCTATACAT,6-159652853-159653173-ATGTATATCTATACATATATGTATATCTATATATGTATACAT,6-159653242-159653254-TATG;MOTIFS=ATGTATATCTATACATATATGTATATCTATATATGTATACAT,ATATGTATATCTATACATGTATACATGTATATCTATACAT,AT,ATGTATGTATACATATGTATATCTATAC,TATGTATGTATACATATGTATATCTATACATG,TATG,ATGT;STRUC=<VC220075>	HGSVC,1KG-ONT	No	1.616	No	NA,NA	NA	NA
chr6:159652688	218453	INS	459	0.8014	0.6904	1	NA	NA	NA	NA	NA	NA	NA	NA	NA	No	ID=6-159651840-159651849-AT,6-159651924-159652123-TATGTATGTATACATATGTATATCTATACATG,6-159651953-159651967-ATGT,6-159651985-159651999-ATGT,6-159652017-159652031-ATGT,6-159652049-159652063-ATGT,6-159652081-159652095-ATGT,6-159652085-159652403-ATGTATGTATACATATGTATATCTATAC,6-159652113-159652121-ATGT,6-159652337-159652345-ATGT,6-159652365-159652373-ATGT,6-159652393-159652407-ATGT,6-159652425-159652443-ATGT,6-159652461-159652479-ATGT,6-159652789-159652869-ATATGTATATCTATACATGTATACATGTATATCTATACAT,6-159652853-159653173-ATGTATATCTATACATATATGTATATCTATATATGTATACAT,6-159653242-159653254-TATG;MOTIFS=ATGTATATCTATACATATATGTATATCTATATATGTATACAT,ATATGTATATCTATACATGTATACATGTATATCTATACAT,AT,ATGTATGTATACATATGTATATCTATAC,TATGTATGTATACATATGTATATCTATACATG,TATG,ATGT;STRUC=<VC220075>	HGSVC	No	1.616	No	NA,NA	NA	NA
chr6:159652767	218454	DEL	86	0.8104	0.6837	3	NA	NA	NA	NA	NA	NA	NA	NA	NA	No	ID=6-159651840-159651849-AT,6-159651924-159652123-TATGTATGTATACATATGTATATCTATACATG,6-159651953-159651967-ATGT,6-159651985-159651999-ATGT,6-159652017-159652031-ATGT,6-159652049-159652063-ATGT,6-159652081-159652095-ATGT,6-159652085-159652403-ATGTATGTATACATATGTATATCTATAC,6-159652113-159652121-ATGT,6-159652337-159652345-ATGT,6-159652365-159652373-ATGT,6-159652393-159652407-ATGT,6-159652425-159652443-ATGT,6-159652461-159652479-ATGT,6-159652789-159652869-ATATGTATATCTATACATGTATACATGTATATCTATACAT,6-159652853-159653173-ATGTATATCTATACATATATGTATATCTATATATGTATACAT,6-159653242-159653254-TATG;MOTIFS=ATGTATATCTATACATATATGTATATCTATATATGTATACAT,ATATGTATATCTATACATGTATACATGTATATCTATACAT,AT,ATGTATGTATACATATGTATATCTATAC,TATGTATGTATACATATGTATATCTATACATG,TATG,ATGT;STRUC=<VC220075>	HPRC,HGSVC,1KG-ONT	Yes	0.003	No	NA,NA	NA	NA
chr6:159652789	218456	INS	56	0.8673	0.49	57	NA	NA	NA	NA	NA	NA	NA	NA	NA	No	ID=6-159651840-159651849-AT,6-159651924-159652123-TATGTATGTATACATATGTATATCTATACATG,6-159651953-159651967-ATGT,6-159651985-159651999-ATGT,6-159652017-159652031-ATGT,6-159652049-159652063-ATGT,6-159652081-159652095-ATGT,6-159652085-159652403-ATGTATGTATACATATGTATATCTATAC,6-159652113-159652121-ATGT,6-159652337-159652345-ATGT,6-159652365-159652373-ATGT,6-159652393-159652407-ATGT,6-159652425-159652443-ATGT,6-159652461-159652479-ATGT,6-159652789-159652869-ATATGTATATCTATACATGTATACATGTATATCTATACAT,6-159652853-159653173-ATGTATATCTATACATATATGTATATCTATATATGTATACAT,6-159653242-159653254-TATG;MOTIFS=ATGTATATCTATACATATATGTATATCTATATATGTATACAT,ATATGTATATCTATACATGTATACATGTATATCTATACAT,AT,ATGTATGTATACATATGTATATCTATAC,TATGTATGTATACATATGTATATCTATACATG,TATG,ATGT;STRUC=<VC220075>	HPRC,HGSVC,1KG-ONT	No	1.616	Yes	NA,NA	NA	NA
chr6:159652791	218457	DEL	62	0.8343	0.6098	14	NA	NA	NA	NA	NA	NA	NA	NA	NA	No	ID=6-159651840-159651849-AT,6-159651924-159652123-TATGTATGTATACATATGTATATCTATACATG,6-159651953-159651967-ATGT,6-159651985-159651999-ATGT,6-159652017-159652031-ATGT,6-159652049-159652063-ATGT,6-159652081-159652095-ATGT,6-159652085-159652403-ATGTATGTATACATATGTATATCTATAC,6-159652113-159652121-ATGT,6-159652337-159652345-ATGT,6-159652365-159652373-ATGT,6-159652393-159652407-ATGT,6-159652425-159652443-ATGT,6-159652461-159652479-ATGT,6-159652789-159652869-ATATGTATATCTATACATGTATACATGTATATCTATACAT,6-159652853-159653173-ATGTATATCTATACATATATGTATATCTATATATGTATACAT,6-159653242-159653254-TATG;MOTIFS=ATGTATATCTATACATATATGTATATCTATATATGTATACAT,ATATGTATATCTATACATGTATACATGTATATCTATACAT,AT,ATGTATGTATACATATGTATATCTATAC,TATGTATGTATACATATGTATATCTATACATG,TATG,ATGT;STRUC=<VC220075>	HPRC,HGSVC	No	0.071	No	NA,NA	NA	NA
chr6:159652853	218458	DEL	84	0.8747	0.4885	17	NA	NA	NA	NA	NA	NA	NA	NA	NA	No	ID=6-159651840-159651849-AT,6-159651924-159652123-TATGTATGTATACATATGTATATCTATACATG,6-159651953-159651967-ATGT,6-159651985-159651999-ATGT,6-159652017-159652031-ATGT,6-159652049-159652063-ATGT,6-159652081-159652095-ATGT,6-159652085-159652403-ATGTATGTATACATATGTATATCTATAC,6-159652113-159652121-ATGT,6-159652337-159652345-ATGT,6-159652365-159652373-ATGT,6-159652393-159652407-ATGT,6-159652425-159652443-ATGT,6-159652461-159652479-ATGT,6-159652789-159652869-ATATGTATATCTATACATGTATACATGTATATCTATACAT,6-159652853-159653173-ATGTATATCTATACATATATGTATATCTATATATGTATACAT,6-159653242-159653254-TATG;MOTIFS=ATGTATATCTATACATATATGTATATCTATATATGTATACAT,ATATGTATATCTATACATGTATACATGTATATCTATACAT,AT,ATGTATGTATACATATGTATATCTATAC,TATGTATGTATACATATGTATATCTATACATG,TATG,ATGT;STRUC=<VC220075>	HPRC,HGSVC,1KG-ONT	Yes	0.003	Yes	NA,NA	NA	NA
chr6:159652919	218459	INS	408	0.8675	0.5007	3	NA	NA	NA	NA	NA	NA	NA	NA	NA	No	ID=6-159651840-159651849-AT,6-159651924-159652123-TATGTATGTATACATATGTATATCTATACATG,6-159651953-159651967-ATGT,6-159651985-159651999-ATGT,6-159652017-159652031-ATGT,6-159652049-159652063-ATGT,6-159652081-159652095-ATGT,6-159652085-159652403-ATGTATGTATACATATGTATATCTATAC,6-159652113-159652121-ATGT,6-159652337-159652345-ATGT,6-159652365-159652373-ATGT,6-159652393-159652407-ATGT,6-159652425-159652443-ATGT,6-159652461-159652479-ATGT,6-159652789-159652869-ATATGTATATCTATACATGTATACATGTATATCTATACAT,6-159652853-159653173-ATGTATATCTATACATATATGTATATCTATATATGTATACAT,6-159653242-159653254-TATG;MOTIFS=ATGTATATCTATACATATATGTATATCTATATATGTATACAT,ATATGTATATCTATACATGTATACATGTATATCTATACAT,AT,ATGTATGTATACATATGTATATCTATAC,TATGTATGTATACATATGTATATCTATACATG,TATG,ATGT;STRUC=<VC220075>	HGSVC	No	1.616	Yes	NA,NA	NA	NA
chr6:159653068	218460	INS	226	0.8096	0.6832	9	NA	NA	NA	NA	NA	NA	NA	NA	NA	No	ID=6-159651840-159651849-AT,6-159651924-159652123-TATGTATGTATACATATGTATATCTATACATG,6-159651953-159651967-ATGT,6-159651985-159651999-ATGT,6-159652017-159652031-ATGT,6-159652049-159652063-ATGT,6-159652081-159652095-ATGT,6-159652085-159652403-ATGTATGTATACATATGTATATCTATAC,6-159652113-159652121-ATGT,6-159652337-159652345-ATGT,6-159652365-159652373-ATGT,6-159652393-159652407-ATGT,6-159652425-159652443-ATGT,6-159652461-159652479-ATGT,6-159652789-159652869-ATATGTATATCTATACATGTATACATGTATATCTATACAT,6-159652853-159653173-ATGTATATCTATACATATATGTATATCTATATATGTATACAT,6-159653242-159653254-TATG;MOTIFS=ATGTATATCTATACATATATGTATATCTATATATGTATACAT,ATATGTATATCTATACATGTATACATGTATATCTATACAT,AT,ATGTATGTATACATATGTATATCTATAC,TATGTATGTATACATATGTATATCTATACATG,TATG,ATGT;STRUC=<VC220075>	HGSVC	No	1.616	Yes	NA,NA	NA	NA
chr6:159653126	218461	DEL	72	0.8064	0.6989	32	NA	NA	NA	NA	NA	NA	NA	NA	NA	No	ID=6-159651840-159651849-AT,6-159651924-159652123-TATGTATGTATACATATGTATATCTATACATG,6-159651953-159651967-ATGT,6-159651985-159651999-ATGT,6-159652017-159652031-ATGT,6-159652049-159652063-ATGT,6-159652081-159652095-ATGT,6-159652085-159652403-ATGTATGTATACATATGTATATCTATAC,6-159652113-159652121-ATGT,6-159652337-159652345-ATGT,6-159652365-159652373-ATGT,6-159652393-159652407-ATGT,6-159652425-159652443-ATGT,6-159652461-159652479-ATGT,6-159652789-159652869-ATATGTATATCTATACATGTATACATGTATATCTATACAT,6-159652853-159653173-ATGTATATCTATACATATATGTATATCTATATATGTATACAT,6-159653242-159653254-TATG;MOTIFS=ATGTATATCTATACATATATGTATATCTATATATGTATACAT,ATATGTATATCTATACATGTATACATGTATATCTATACAT,AT,ATGTATGTATACATATGTATATCTATAC,TATGTATGTATACATATGTATATCTATACATG,TATG,ATGT;STRUC=<VC220075>	HPRC,HGSVC	No	0.003	Yes	NA,NA	NA	NA
chr6:159653132	218462	DEL	114	0.83	0.6172	1	NA	NA	NA	NA	NA	NA	NA	NA	NA	No	ID=6-159651840-159651849-AT,6-159651924-159652123-TATGTATGTATACATATGTATATCTATACATG,6-159651953-159651967-ATGT,6-159651985-159651999-ATGT,6-159652017-159652031-ATGT,6-159652049-159652063-ATGT,6-159652081-159652095-ATGT,6-159652085-159652403-ATGTATGTATACATATGTATATCTATAC,6-159652113-159652121-ATGT,6-159652337-159652345-ATGT,6-159652365-159652373-ATGT,6-159652393-159652407-ATGT,6-159652425-159652443-ATGT,6-159652461-159652479-ATGT,6-159652789-159652869-ATATGTATATCTATACATGTATACATGTATATCTATACAT,6-159652853-159653173-ATGTATATCTATACATATATGTATATCTATATATGTATACAT,6-159653242-159653254-TATG;MOTIFS=ATGTATATCTATACATATATGTATATCTATATATGTATACAT,ATATGTATATCTATACATGTATACATGTATATCTATACAT,AT,ATGTATGTATACATATGTATATCTATAC,TATGTATGTATACATATGTATATCTATACATG,TATG,ATGT;STRUC=<VC220075>	HPRC,HGSVC,1KG-ONT	No	0.003	No	NA,NA	NA	NA
chr6:159653168	218463	INS	78	0.8152	0.6658	14	NA	NA	NA	NA	NA	NA	NA	NA	NA	No	ID=6-159651840-159651849-AT,6-159651924-159652123-TATGTATGTATACATATGTATATCTATACATG,6-159651953-159651967-ATGT,6-159651985-159651999-ATGT,6-159652017-159652031-ATGT,6-159652049-159652063-ATGT,6-159652081-159652095-ATGT,6-159652085-159652403-ATGTATGTATACATATGTATATCTATAC,6-159652113-159652121-ATGT,6-159652337-159652345-ATGT,6-159652365-159652373-ATGT,6-159652393-159652407-ATGT,6-159652425-159652443-ATGT,6-159652461-159652479-ATGT,6-159652789-159652869-ATATGTATATCTATACATGTATACATGTATATCTATACAT,6-159652853-159653173-ATGTATATCTATACATATATGTATATCTATATATGTATACAT,6-159653242-159653254-TATG;MOTIFS=ATGTATATCTATACATATATGTATATCTATATATGTATACAT,ATATGTATATCTATACATGTATACATGTATATCTATACAT,AT,ATGTATGTATACATATGTATATCTATAC,TATGTATGTATACATATGTATATCTATACATG,TATG,ATGT;STRUC=<VC220075>	HPRC,HGSVC,1KG-ONT	No	1.616	Yes	NA,NA	NA	NA
chr6:159653170	218464	DEL	76	0.8773	0.4311	22	NA	NA	NA	NA	NA	NA	NA	NA	NA	No	ID=6-159651840-159651849-AT,6-159651924-159652123-TATGTATGTATACATATGTATATCTATACATG,6-159651953-159651967-ATGT,6-159651985-159651999-ATGT,6-159652017-159652031-ATGT,6-159652049-159652063-ATGT,6-159652081-159652095-ATGT,6-159652085-159652403-ATGTATGTATACATATGTATATCTATAC,6-159652113-159652121-ATGT,6-159652337-159652345-ATGT,6-159652365-159652373-ATGT,6-159652393-159652407-ATGT,6-159652425-159652443-ATGT,6-159652461-159652479-ATGT,6-159652789-159652869-ATATGTATATCTATACATGTATACATGTATATCTATACAT,6-159652853-159653173-ATGTATATCTATACATATATGTATATCTATATATGTATACAT,6-159653242-159653254-TATG;MOTIFS=ATGTATATCTATACATATATGTATATCTATATATGTATACAT,ATATGTATATCTATACATGTATACATGTATATCTATACAT,AT,ATGTATGTATACATATGTATATCTATAC,TATGTATGTATACATATGTATATCTATACATG,TATG,ATGT;STRUC=<VC220075>	HPRC,HGSVC	No	0.003	No	NA,NA	NA	NA
chr6:159653240	218465	INS	144	0.8339	0.6205	14	NA	NA	NA	NA	NA	NA	NA	NA	NA	No	ID=6-159651840-159651849-AT,6-159651924-159652123-TATGTATGTATACATATGTATATCTATACATG,6-159651953-159651967-ATGT,6-159651985-159651999-ATGT,6-159652017-159652031-ATGT,6-159652049-159652063-ATGT,6-159652081-159652095-ATGT,6-159652085-159652403-ATGTATGTATACATATGTATATCTATAC,6-159652113-159652121-ATGT,6-159652337-159652345-ATGT,6-159652365-159652373-ATGT,6-159652393-159652407-ATGT,6-159652425-159652443-ATGT,6-159652461-159652479-ATGT,6-159652789-159652869-ATATGTATATCTATACATGTATACATGTATATCTATACAT,6-159652853-159653173-ATGTATATCTATACATATATGTATATCTATATATGTATACAT,6-159653242-159653254-TATG;MOTIFS=ATGTATATCTATACATATATGTATATCTATATATGTATACAT,ATATGTATATCTATACATGTATACATGTATATCTATACAT,AT,ATGTATGTATACATATGTATATCTATAC,TATGTATGTATACATATGTATATCTATACATG,TATG,ATGT;STRUC=<VC220075>	HGSVC	No	1.616	Yes	NA,NA	NA	NA
chr6:159653240	218466	INS	72	0.8211	0.6471	21	NA	NA	NA	NA	NA	NA	NA	NA	NA	No	ID=6-159651840-159651849-AT,6-159651924-159652123-TATGTATGTATACATATGTATATCTATACATG,6-159651953-159651967-ATGT,6-159651985-159651999-ATGT,6-159652017-159652031-ATGT,6-159652049-159652063-ATGT,6-159652081-159652095-ATGT,6-159652085-159652403-ATGTATGTATACATATGTATATCTATAC,6-159652113-159652121-ATGT,6-159652337-159652345-ATGT,6-159652365-159652373-ATGT,6-159652393-159652407-ATGT,6-159652425-159652443-ATGT,6-159652461-159652479-ATGT,6-159652789-159652869-ATATGTATATCTATACATGTATACATGTATATCTATACAT,6-159652853-159653173-ATGTATATCTATACATATATGTATATCTATATATGTATACAT,6-159653242-159653254-TATG;MOTIFS=ATGTATATCTATACATATATGTATATCTATATATGTATACAT,ATATGTATATCTATACATGTATACATGTATATCTATACAT,AT,ATGTATGTATACATATGTATATCTATAC,TATGTATGTATACATATGTATATCTATACATG,TATG,ATGT;STRUC=<VC220075>	HPRC,HGSVC,1KG-ONT	No	1.616	Yes	NA,NA	NA	NA
chr6:159653240	218467	INS	108	0.8302	0.6306	10	NA	NA	NA	NA	NA	NA	NA	NA	NA	No	ID=6-159651840-159651849-AT,6-159651924-159652123-TATGTATGTATACATATGTATATCTATACATG,6-159651953-159651967-ATGT,6-159651985-159651999-ATGT,6-159652017-159652031-ATGT,6-159652049-159652063-ATGT,6-159652081-159652095-ATGT,6-159652085-159652403-ATGTATGTATACATATGTATATCTATAC,6-159652113-159652121-ATGT,6-159652337-159652345-ATGT,6-159652365-159652373-ATGT,6-159652393-159652407-ATGT,6-159652425-159652443-ATGT,6-159652461-159652479-ATGT,6-159652789-159652869-ATATGTATATCTATACATGTATACATGTATATCTATACAT,6-159652853-159653173-ATGTATATCTATACATATATGTATATCTATATATGTATACAT,6-159653242-159653254-TATG;MOTIFS=ATGTATATCTATACATATATGTATATCTATATATGTATACAT,ATATGTATATCTATACATGTATACATGTATATCTATACAT,AT,ATGTATGTATACATATGTATATCTATAC,TATGTATGTATACATATGTATATCTATACATG,TATG,ATGT;STRUC=<VC220075>	HGSVC	No	1.616	No	NA,NA	NA	NA
chr6:159653240	218468	INS	72	0.8152	0.6491	32	NA	NA	NA	NA	NA	NA	NA	NA	NA	No	ID=6-159651840-159651849-AT,6-159651924-159652123-TATGTATGTATACATATGTATATCTATACATG,6-159651953-159651967-ATGT,6-159651985-159651999-ATGT,6-159652017-159652031-ATGT,6-159652049-159652063-ATGT,6-159652081-159652095-ATGT,6-159652085-159652403-ATGTATGTATACATATGTATATCTATAC,6-159652113-159652121-ATGT,6-159652337-159652345-ATGT,6-159652365-159652373-ATGT,6-159652393-159652407-ATGT,6-159652425-159652443-ATGT,6-159652461-159652479-ATGT,6-159652789-159652869-ATATGTATATCTATACATGTATACATGTATATCTATACAT,6-159652853-159653173-ATGTATATCTATACATATATGTATATCTATATATGTATACAT,6-159653242-159653254-TATG;MOTIFS=ATGTATATCTATACATATATGTATATCTATATATGTATACAT,ATATGTATATCTATACATGTATACATGTATATCTATACAT,AT,ATGTATGTATACATATGTATATCTATAC,TATGTATGTATACATATGTATATCTATACATG,TATG,ATGT;STRUC=<VC220075>	HPRC,HGSVC,1KG-ONT	No	1.616	Yes	NA,NA	NA	NA
chr6:159660523	218469	DEL	50	0.8093	0.6658	14	NA	NA	NA	NA	NA	NA	NA	NA	NA	No	ID=6-159660555-159660563-G;MOTIFS=G;STRUC=<TR3318738>	HPRC,1KG-ONT	No	0.059	Yes	NA,NA	NA	NA
chr6:159665225	218470	DEL	2432	0.9724	0.1237	290	NA	NA	NA	NA	NA	NA	NA	NA	NA	No	ID=6-159665479-159665492-A,6-159667334-159667350-A;MOTIFS=A;STRUC=<VC220079>	HPRC,HGSVC,1KG-ONT	Yes	0.108	Yes	NA,NA	NA	NA
chr6:159675564	218471	INS	71	0.896	0.434	1	SOD2(0.0324,0.841)	SOD2(0.0324,0.841)	NA	NA	NA	NA	NA	NA	NA	No	NA	NA	Yes	0.44	No	NA,NA	NA	NA
chr6:159700683	218472	INS	350	0.8828	0.4913	5	SOD2(0.0324,0.841)	SOD2(0.0324,0.841)	NA	NA	NA	NA	NA	NA	enhancer	No	NA	NA	Yes	2.941	No	NA,NA	NA	NA
chr6:159710739	218473	INS	59	0.7975	0.6904	1	SOD2(0.0324,0.841)	SOD2(0.0324,0.841)	NA	NA	NA	NA	NA	NA	NA	No	NA	HPRC,HGSVC	No	0.746	No	NA,NA	NA	NA
chr6:159710889	218475	DEL	293	0.8299	0.6781	14	SOD2(0.0324,0.841)	SOD2(0.0324,0.841)	NA	NA	NA	NA	NA	NA	NA	No	ID=6-159710922-159711006-CCATAACCACCTCCATAACCACCACTCACACTGCTCTGACCT,6-159711588-159711600-ACCACCATAACC,6-159712180-159712189-ACC;MOTIFS=CCATAACCACCTCCATAACCACCACTCACACTGCTCTGACCT,ACCACCATAACC,ACC;STRUC=<VC220086>	HPRC,HGSVC,1KG-ONT	No	0.319	No	NA,NA	NA	NA
chr6:159710894	218476	DEL	335	0.8447	0.6335	1	SOD2(0.0324,0.841)	SOD2(0.0324,0.841)	NA	NA	NA	NA	NA	NA	NA	No	ID=6-159710922-159711006-CCATAACCACCTCCATAACCACCACTCACACTGCTCTGACCT,6-159711588-159711600-ACCACCATAACC,6-159712180-159712189-ACC;MOTIFS=CCATAACCACCTCCATAACCACCACTCACACTGCTCTGACCT,ACCACCATAACC,ACC;STRUC=<VC220086>	HPRC,HGSVC,1KG-ONT	No	0.205	No	NA,NA	NA	NA
chr6:159710907	218477	INS	240	0.9295	0.2799	10	SOD2(0.0324,0.841)	SOD2(0.0324,0.841)	NA	NA	NA	NA	NA	NA	NA	No	ID=6-159710922-159711006-CCATAACCACCTCCATAACCACCACTCACACTGCTCTGACCT,6-159711588-159711600-ACCACCATAACC,6-159712180-159712189-ACC;MOTIFS=CCATAACCACCTCCATAACCACCACTCACACTGCTCTGACCT,ACCACCATAACC,ACC;STRUC=<VC220086>	HPRC,1KG-ONT	No	0.126	No	NA,NA	NA	NA
chr6:159710922	218478	INS	84	0.9361	0.2666	3	SOD2(0.0324,0.841)	SOD2(0.0324,0.841)	NA	NA	NA	NA	NA	NA	NA	No	ID=6-159710922-159711006-CCATAACCACCTCCATAACCACCACTCACACTGCTCTGACCT,6-159711588-159711600-ACCACCATAACC,6-159712180-159712189-ACC;MOTIFS=CCATAACCACCTCCATAACCACCACTCACACTGCTCTGACCT,ACCACCATAACC,ACC;STRUC=<VC220086>	HPRC,HGSVC	No	0.126	No	NA,NA	NA	NA
chr6:159710938	218480	INS	210	0.9537	0.2724	2	SOD2(0.0324,0.841)	SOD2(0.0324,0.841)	NA	NA	NA	NA	NA	NA	NA	No	ID=6-159710922-159711006-CCATAACCACCTCCATAACCACCACTCACACTGCTCTGACCT,6-159711588-159711600-ACCACCATAACC,6-159712180-159712189-ACC;MOTIFS=CCATAACCACCTCCATAACCACCACTCACACTGCTCTGACCT,ACCACCATAACC,ACC;STRUC=<VC220086>	HPRC,HGSVC,1KG-ONT	No	0.126	Yes	NA,NA	NA	NA
chr6:159710960	218481	INS	179	0.8146	0.6719	5	SOD2(0.0324,0.841)	SOD2(0.0324,0.841)	NA	NA	NA	NA	NA	NA	NA	No	ID=6-159710922-159711006-CCATAACCACCTCCATAACCACCACTCACACTGCTCTGACCT,6-159711588-159711600-ACCACCATAACC,6-159712180-159712189-ACC;MOTIFS=CCATAACCACCTCCATAACCACCACTCACACTGCTCTGACCT,ACCACCATAACC,ACC;STRUC=<VC220086>	HPRC,HGSVC,1KG-ONT	No	0.126	No	NA,NA	NA	NA
chr6:159710964	218482	DEL	251	0.8884	0.6787	12	SOD2(0.0324,0.841)	SOD2(0.0324,0.841)	NA	NA	NA	NA	NA	NA	NA	No	ID=6-159710922-159711006-CCATAACCACCTCCATAACCACCACTCACACTGCTCTGACCT,6-159711588-159711600-ACCACCATAACC,6-159712180-159712189-ACC;MOTIFS=CCATAACCACCTCCATAACCACCACTCACACTGCTCTGACCT,ACCACCATAACC,ACC;STRUC=<VC220086>	HPRC,HGSVC,1KG-ONT	No	0.483	No	NA,NA	NA	NA
chr6:159711001	218483	DEL	1450	0.9657	0.1552	15	SOD2(0.0324,0.841)	SOD2(0.0324,0.841)	NA	NA	NA	NA	NA	NA	NA	No	ID=6-159710922-159711006-CCATAACCACCTCCATAACCACCACTCACACTGCTCTGACCT,6-159711588-159711600-ACCACCATAACC,6-159712180-159712189-ACC;MOTIFS=CCATAACCACCTCCATAACCACCACTCACACTGCTCTGACCT,ACCACCATAACC,ACC;STRUC=<VC220086>	HPRC,HGSVC,1KG-ONT	No	0.793	No	NA,NA	NA	NA
chr6:159711022	218484	DEL	167	0.8141	0.6833	42	SOD2(0.0324,0.841)	SOD2(0.0324,0.841)	NA	NA	NA	NA	NA	NA	NA	No	ID=6-159710922-159711006-CCATAACCACCTCCATAACCACCACTCACACTGCTCTGACCT,6-159711588-159711600-ACCACCATAACC,6-159712180-159712189-ACC;MOTIFS=CCATAACCACCTCCATAACCACCACTCACACTGCTCTGACCT,ACCACCATAACC,ACC;STRUC=<VC220086>	HPRC,HGSVC,1KG-ONT	No	0.543	Yes	NA,NA	NA	NA
chr6:159711023	218485	INS	65	0.8128	0.6399	3	SOD2(0.0324,0.841)	SOD2(0.0324,0.841)	NA	NA	NA	NA	NA	NA	NA	No	ID=6-159710922-159711006-CCATAACCACCTCCATAACCACCACTCACACTGCTCTGACCT,6-159711588-159711600-ACCACCATAACC,6-159712180-159712189-ACC;MOTIFS=CCATAACCACCTCCATAACCACCACTCACACTGCTCTGACCT,ACCACCATAACC,ACC;STRUC=<VC220086>	HPRC,HGSVC	No	0.111	No	NA,NA	NA	NA
chr6:159711037	218486	INS	113	0.8094	0.6783	3	SOD2(0.0324,0.841)	SOD2(0.0324,0.841)	NA	NA	NA	NA	NA	NA	NA	No	ID=6-159710922-159711006-CCATAACCACCTCCATAACCACCACTCACACTGCTCTGACCT,6-159711588-159711600-ACCACCATAACC,6-159712180-159712189-ACC;MOTIFS=CCATAACCACCTCCATAACCACCACTCACACTGCTCTGACCT,ACCACCATAACC,ACC;STRUC=<VC220086>	HPRC,HGSVC	No	0.111	No	NA,NA	NA	NA
chr6:159711047	218487	DEL	1325	0.8479	0.5856	24	SOD2(0.0324,0.841)	SOD2(0.0324,0.841)	NA	NA	NA	NA	NA	NA	NA	No	ID=6-159710922-159711006-CCATAACCACCTCCATAACCACCACTCACACTGCTCTGACCT,6-159711588-159711600-ACCACCATAACC,6-159712180-159712189-ACC;MOTIFS=CCATAACCACCTCCATAACCACCACTCACACTGCTCTGACCT,ACCACCATAACC,ACC;STRUC=<VC220086>	HPRC,HGSVC,1KG-ONT	No	2.642	Yes	NA,NA	NA	NA
chr6:159711073	218488	INS	795	0.8142	0.6556	41	SOD2(0.0324,0.841)	SOD2(0.0324,0.841)	NA	NA	NA	NA	NA	NA	NA	No	ID=6-159710922-159711006-CCATAACCACCTCCATAACCACCACTCACACTGCTCTGACCT,6-159711588-159711600-ACCACCATAACC,6-159712180-159712189-ACC;MOTIFS=CCATAACCACCTCCATAACCACCACTCACACTGCTCTGACCT,ACCACCATAACC,ACC;STRUC=<VC220086>	HPRC,HGSVC	Yes	0.111	Yes	NA,NA	NA	NA
chr6:159711120	218490	INS	220	0.8071	0.679	7	SOD2(0.0324,0.841)	SOD2(0.0324,0.841)	NA	NA	NA	NA	NA	NA	NA	No	ID=6-159710922-159711006-CCATAACCACCTCCATAACCACCACTCACACTGCTCTGACCT,6-159711588-159711600-ACCACCATAACC,6-159712180-159712189-ACC;MOTIFS=CCATAACCACCTCCATAACCACCACTCACACTGCTCTGACCT,ACCACCATAACC,ACC;STRUC=<VC220086>	HPRC,HGSVC,1KG-ONT	No	0.111	No	NA,NA	NA	NA
chr6:159711171	218491	INS	70	0.8603	0.4927	4	SOD2(0.0324,0.841)	SOD2(0.0324,0.841)	NA	NA	NA	NA	NA	NA	NA	No	ID=6-159710922-159711006-CCATAACCACCTCCATAACCACCACTCACACTGCTCTGACCT,6-159711588-159711600-ACCACCATAACC,6-159712180-159712189-ACC;MOTIFS=CCATAACCACCTCCATAACCACCACTCACACTGCTCTGACCT,ACCACCATAACC,ACC;STRUC=<VC220086>	HPRC,HGSVC	No	0.03	No	NA,NA	NA	NA
chr6:159711189	218492	INS	710	0.8128	0.6741	52	SOD2(0.0324,0.841)	SOD2(0.0324,0.841)	NA	NA	NA	NA	NA	NA	NA	No	ID=6-159710922-159711006-CCATAACCACCTCCATAACCACCACTCACACTGCTCTGACCT,6-159711588-159711600-ACCACCATAACC,6-159712180-159712189-ACC;MOTIFS=CCATAACCACCTCCATAACCACCACTCACACTGCTCTGACCT,ACCACCATAACC,ACC;STRUC=<VC220086>	HPRC,HGSVC	Yes	0.019	Yes	NA,NA	NA	NA
chr6:159711189	218493	DEL	586	0.9319	0.4038	10	SOD2(0.0324,0.841)	SOD2(0.0324,0.841)	NA	NA	NA	NA	NA	NA	NA	No	ID=6-159710922-159711006-CCATAACCACCTCCATAACCACCACTCACACTGCTCTGACCT,6-159711588-159711600-ACCACCATAACC,6-159712180-159712189-ACC;MOTIFS=CCATAACCACCTCCATAACCACCACTCACACTGCTCTGACCT,ACCACCATAACC,ACC;STRUC=<VC220086>	HPRC,HGSVC,1KG-ONT	No	3.271	No	NA,NA	NA	NA
chr6:159711211	218495	DEL	389	0.8604	0.5342	14	SOD2(0.0324,0.841)	SOD2(0.0324,0.841)	NA	NA	NA	NA	NA	NA	NA	No	ID=6-159710922-159711006-CCATAACCACCTCCATAACCACCACTCACACTGCTCTGACCT,6-159711588-159711600-ACCACCATAACC,6-159712180-159712189-ACC;MOTIFS=CCATAACCACCTCCATAACCACCACTCACACTGCTCTGACCT,ACCACCATAACC,ACC;STRUC=<VC220086>	HPRC,HGSVC,1KG-ONT	No	3.006	Yes	NA,NA	NA	NA
chr6:159711213	218496	INS	471	0.8447	0.6248	6	SOD2(0.0324,0.841)	SOD2(0.0324,0.841)	NA	NA	NA	NA	NA	NA	NA	No	ID=6-159710922-159711006-CCATAACCACCTCCATAACCACCACTCACACTGCTCTGACCT,6-159711588-159711600-ACCACCATAACC,6-159712180-159712189-ACC;MOTIFS=CCATAACCACCTCCATAACCACCACTCACACTGCTCTGACCT,ACCACCATAACC,ACC;STRUC=<VC220086>	HPRC,HGSVC	No	0.019	Yes	NA,NA	NA	NA
chr6:159711225	218497	DEL	657	0.8849	0.4794	44	SOD2(0.0324,0.841)	SOD2(0.0324,0.841)	NA	NA	NA	NA	NA	NA	NA	No	ID=6-159710922-159711006-CCATAACCACCTCCATAACCACCACTCACACTGCTCTGACCT,6-159711588-159711600-ACCACCATAACC,6-159712180-159712189-ACC;MOTIFS=CCATAACCACCTCCATAACCACCACTCACACTGCTCTGACCT,ACCACCATAACC,ACC;STRUC=<VC220086>	HPRC,HGSVC,1KG-ONT	No	3.403	No	NA,NA	NA	NA
chr6:159711231	218498	DEL	544	0.8002	0.6856	11	SOD2(0.0324,0.841)	SOD2(0.0324,0.841)	NA	NA	NA	NA	NA	NA	NA	No	ID=6-159710922-159711006-CCATAACCACCTCCATAACCACCACTCACACTGCTCTGACCT,6-159711588-159711600-ACCACCATAACC,6-159712180-159712189-ACC;MOTIFS=CCATAACCACCTCCATAACCACCACTCACACTGCTCTGACCT,ACCACCATAACC,ACC;STRUC=<VC220086>	HPRC,HGSVC,1KG-ONT	No	3.127	No	NA,NA	NA	NA
chr6:159711240	218499	INS	1368	0.8581	0.5054	11	SOD2(0.0324,0.841)	SOD2(0.0324,0.841)	NA	NA	NA	NA	NA	NA	NA	No	ID=6-159710922-159711006-CCATAACCACCTCCATAACCACCACTCACACTGCTCTGACCT,6-159711588-159711600-ACCACCATAACC,6-159712180-159712189-ACC;MOTIFS=CCATAACCACCTCCATAACCACCACTCACACTGCTCTGACCT,ACCACCATAACC,ACC;STRUC=<VC220086>	HPRC,HGSVC,1KG-ONT	Yes	0.019	Yes	NA,NA	NA	NA
chr6:159711240	218500	INS	1185	0.8243	0.6459	20	SOD2(0.0324,0.841)	SOD2(0.0324,0.841)	NA	NA	NA	NA	NA	NA	NA	No	ID=6-159710922-159711006-CCATAACCACCTCCATAACCACCACTCACACTGCTCTGACCT,6-159711588-159711600-ACCACCATAACC,6-159712180-159712189-ACC;MOTIFS=CCATAACCACCTCCATAACCACCACTCACACTGCTCTGACCT,ACCACCATAACC,ACC;STRUC=<VC220086>	HPRC,HGSVC,1KG-ONT	Yes	0.019	Yes	NA,NA	NA	NA
chr6:159711240	218501	INS	1256	0.8305	0.633	7	SOD2(0.0324,0.841)	SOD2(0.0324,0.841)	NA	NA	NA	NA	NA	NA	NA	No	ID=6-159710922-159711006-CCATAACCACCTCCATAACCACCACTCACACTGCTCTGACCT,6-159711588-159711600-ACCACCATAACC,6-159712180-159712189-ACC;MOTIFS=CCATAACCACCTCCATAACCACCACTCACACTGCTCTGACCT,ACCACCATAACC,ACC;STRUC=<VC220086>	HPRC,HGSVC,1KG-ONT	Yes	0.019	No	NA,NA	NA	NA
chr6:159711266	218502	DEL	125	0.9278	0.2797	24	SOD2(0.0324,0.841)	SOD2(0.0324,0.841)	NA	NA	NA	NA	NA	NA	NA	No	ID=6-159710922-159711006-CCATAACCACCTCCATAACCACCACTCACACTGCTCTGACCT,6-159711588-159711600-ACCACCATAACC,6-159712180-159712189-ACC;MOTIFS=CCATAACCACCTCCATAACCACCACTCACACTGCTCTGACCT,ACCACCATAACC,ACC;STRUC=<VC220086>	HPRC,HGSVC,1KG-ONT	No	0.454	No	NA,NA	NA	NA
chr6:159711289	218503	DEL	83	0.7949	0.6941	13	SOD2(0.0324,0.841)	SOD2(0.0324,0.841)	NA	NA	NA	NA	NA	NA	NA	No	ID=6-159710922-159711006-CCATAACCACCTCCATAACCACCACTCACACTGCTCTGACCT,6-159711588-159711600-ACCACCATAACC,6-159712180-159712189-ACC;MOTIFS=CCATAACCACCTCCATAACCACCACTCACACTGCTCTGACCT,ACCACCATAACC,ACC;STRUC=<VC220086>	HPRC,HGSVC,1KG-ONT	No	0.272	No	NA,NA	NA	NA
chr6:159711295	218504	DEL	54	0.8211	0.6359	9	SOD2(0.0324,0.841)	SOD2(0.0324,0.841)	NA	NA	NA	NA	NA	NA	NA	No	ID=6-159710922-159711006-CCATAACCACCTCCATAACCACCACTCACACTGCTCTGACCT,6-159711588-159711600-ACCACCATAACC,6-159712180-159712189-ACC;MOTIFS=CCATAACCACCTCCATAACCACCACTCACACTGCTCTGACCT,ACCACCATAACC,ACC;STRUC=<VC220086>	HGSVC,1KG-ONT	No	0.294	No	NA,NA	NA	NA
chr6:159711295	218505	DEL	305	0.9233	0.2961	58	SOD2(0.0324,0.841)	SOD2(0.0324,0.841)	NA	NA	NA	NA	NA	NA	NA	No	ID=6-159710922-159711006-CCATAACCACCTCCATAACCACCACTCACACTGCTCTGACCT,6-159711588-159711600-ACCACCATAACC,6-159712180-159712189-ACC;MOTIFS=CCATAACCACCTCCATAACCACCACTCACACTGCTCTGACCT,ACCACCATAACC,ACC;STRUC=<VC220086>	HPRC,HGSVC,1KG-ONT	No	3.092	Yes	NA,NA	NA	NA
chr6:159711299	218506	INS	83	0.8669	0.52	11	SOD2(0.0324,0.841)	SOD2(0.0324,0.841)	NA	NA	NA	NA	NA	NA	NA	No	ID=6-159710922-159711006-CCATAACCACCTCCATAACCACCACTCACACTGCTCTGACCT,6-159711588-159711600-ACCACCATAACC,6-159712180-159712189-ACC;MOTIFS=CCATAACCACCTCCATAACCACCACTCACACTGCTCTGACCT,ACCACCATAACC,ACC;STRUC=<VC220086>	HPRC,HGSVC,1KG-ONT	No	0.019	No	NA,NA	NA	NA
chr6:159711302	218507	DEL	948	0.8447	0.6217	143	SOD2(0.0324,0.841)	SOD2(0.0324,0.841)	NA	NA	NA	NA	NA	NA	NA	No	ID=6-159710922-159711006-CCATAACCACCTCCATAACCACCACTCACACTGCTCTGACCT,6-159711588-159711600-ACCACCATAACC,6-159712180-159712189-ACC;MOTIFS=CCATAACCACCTCCATAACCACCACTCACACTGCTCTGACCT,ACCACCATAACC,ACC;STRUC=<VC220086>	HGSVC,1KG-ONT	No	3.394	No	NA,NA	NA	NA
chr6:159711337	218509	INS	137	0.8986	0.3865	4	SOD2(0.0324,0.841)	SOD2(0.0324,0.841)	NA	NA	NA	NA	NA	NA	NA	No	ID=6-159710922-159711006-CCATAACCACCTCCATAACCACCACTCACACTGCTCTGACCT,6-159711588-159711600-ACCACCATAACC,6-159712180-159712189-ACC;MOTIFS=CCATAACCACCTCCATAACCACCACTCACACTGCTCTGACCT,ACCACCATAACC,ACC;STRUC=<VC220086>	HPRC,HGSVC,1KG-ONT	No	0.019	No	NA,NA	NA	NA
chr6:159711337	218510	INS	220	0.8308	0.6372	17	SOD2(0.0324,0.841)	SOD2(0.0324,0.841)	NA	NA	NA	NA	NA	NA	NA	No	ID=6-159710922-159711006-CCATAACCACCTCCATAACCACCACTCACACTGCTCTGACCT,6-159711588-159711600-ACCACCATAACC,6-159712180-159712189-ACC;MOTIFS=CCATAACCACCTCCATAACCACCACTCACACTGCTCTGACCT,ACCACCATAACC,ACC;STRUC=<VC220086>	HPRC,HGSVC,1KG-ONT	No	0.019	Yes	NA,NA	NA	NA
chr6:159711337	218511	DEL	95	0.8337	0.6018	3	SOD2(0.0324,0.841)	SOD2(0.0324,0.841)	NA	NA	NA	NA	NA	NA	NA	No	ID=6-159710922-159711006-CCATAACCACCTCCATAACCACCACTCACACTGCTCTGACCT,6-159711588-159711600-ACCACCATAACC,6-159712180-159712189-ACC;MOTIFS=CCATAACCACCTCCATAACCACCACTCACACTGCTCTGACCT,ACCACCATAACC,ACC;STRUC=<VC220086>	HPRC,HGSVC,1KG-ONT	No	0.119	No	NA,NA	NA	NA
chr6:159711337	218512	DEL	263	0.94	0.2348	60	SOD2(0.0324,0.841)	SOD2(0.0324,0.841)	NA	NA	NA	NA	NA	NA	NA	No	ID=6-159710922-159711006-CCATAACCACCTCCATAACCACCACTCACACTGCTCTGACCT,6-159711588-159711600-ACCACCATAACC,6-159712180-159712189-ACC;MOTIFS=CCATAACCACCTCCATAACCACCACTCACACTGCTCTGACCT,ACCACCATAACC,ACC;STRUC=<VC220086>	HPRC,HGSVC,1KG-ONT	No	3.108	Yes	NA,NA	NA	NA
chr6:159711345	218513	DEL	53	0.8319	0.6168	29	SOD2(0.0324,0.841)	SOD2(0.0324,0.841)	NA	NA	NA	NA	NA	NA	NA	No	ID=6-159710922-159711006-CCATAACCACCTCCATAACCACCACTCACACTGCTCTGACCT,6-159711588-159711600-ACCACCATAACC,6-159712180-159712189-ACC;MOTIFS=CCATAACCACCTCCATAACCACCACTCACACTGCTCTGACCT,ACCACCATAACC,ACC;STRUC=<VC220086>	HGSVC,1KG-ONT	No	0.311	Yes	NA,NA	NA	NA
chr6:159711349	218514	INS	100	0.9026	0.568	3	SOD2(0.0324,0.841)	SOD2(0.0324,0.841)	NA	NA	NA	NA	NA	NA	NA	No	ID=6-159710922-159711006-CCATAACCACCTCCATAACCACCACTCACACTGCTCTGACCT,6-159711588-159711600-ACCACCATAACC,6-159712180-159712189-ACC;MOTIFS=CCATAACCACCTCCATAACCACCACTCACACTGCTCTGACCT,ACCACCATAACC,ACC;STRUC=<VC220086>	HPRC,HGSVC,1KG-ONT	No	0.019	No	NA,NA	NA	NA
chr6:159711353	218515	INS	71	0.9119	0.3284	30	SOD2(0.0324,0.841)	SOD2(0.0324,0.841)	NA	NA	NA	NA	NA	NA	NA	No	ID=6-159710922-159711006-CCATAACCACCTCCATAACCACCACTCACACTGCTCTGACCT,6-159711588-159711600-ACCACCATAACC,6-159712180-159712189-ACC;MOTIFS=CCATAACCACCTCCATAACCACCACTCACACTGCTCTGACCT,ACCACCATAACC,ACC;STRUC=<VC220086>	HPRC,HGSVC	No	0.019	Yes	NA,NA	NA	NA
chr6:159711361	218516	DEL	227	0.8566	0.5881	17	SOD2(0.0324,0.841)	SOD2(0.0324,0.841)	NA	NA	NA	NA	NA	NA	NA	No	ID=6-159710922-159711006-CCATAACCACCTCCATAACCACCACTCACACTGCTCTGACCT,6-159711588-159711600-ACCACCATAACC,6-159712180-159712189-ACC;MOTIFS=CCATAACCACCTCCATAACCACCACTCACACTGCTCTGACCT,ACCACCATAACC,ACC;STRUC=<VC220086>	HPRC,HGSVC,1KG-ONT	No	3.187	Yes	NA,NA	NA	NA
chr6:159711363	218517	DEL	143	0.8223	0.6479	5	SOD2(0.0324,0.841)	SOD2(0.0324,0.841)	NA	NA	NA	NA	NA	NA	NA	No	ID=6-159710922-159711006-CCATAACCACCTCCATAACCACCACTCACACTGCTCTGACCT,6-159711588-159711600-ACCACCATAACC,6-159712180-159712189-ACC;MOTIFS=CCATAACCACCTCCATAACCACCACTCACACTGCTCTGACCT,ACCACCATAACC,ACC;STRUC=<VC220086>	HPRC,HGSVC,1KG-ONT	No	0.483	No	NA,NA	NA	NA
chr6:159711363	218518	DEL	185	0.8557	0.569	17	SOD2(0.0324,0.841)	SOD2(0.0324,0.841)	NA	NA	NA	NA	NA	NA	NA	No	ID=6-159710922-159711006-CCATAACCACCTCCATAACCACCACTCACACTGCTCTGACCT,6-159711588-159711600-ACCACCATAACC,6-159712180-159712189-ACC;MOTIFS=CCATAACCACCTCCATAACCACCACTCACACTGCTCTGACCT,ACCACCATAACC,ACC;STRUC=<VC220086>	HPRC,HGSVC,1KG-ONT	No	0.316	No	NA,NA	NA	NA
chr6:159711391	218519	DEL	84	0.8881	0.6687	13	SOD2(0.0324,0.841)	SOD2(0.0324,0.841)	NA	NA	NA	NA	NA	NA	NA	No	ID=6-159710922-159711006-CCATAACCACCTCCATAACCACCACTCACACTGCTCTGACCT,6-159711588-159711600-ACCACCATAACC,6-159712180-159712189-ACC;MOTIFS=CCATAACCACCTCCATAACCACCACTCACACTGCTCTGACCT,ACCACCATAACC,ACC;STRUC=<VC220086>	HPRC,HGSVC,1KG-ONT	No	0.453	Yes	NA,NA	NA	NA
chr6:159711398	218520	DEL	126	0.8307	0.6895	9	SOD2(0.0324,0.841)	SOD2(0.0324,0.841)	NA	NA	NA	NA	NA	NA	NA	No	ID=6-159710922-159711006-CCATAACCACCTCCATAACCACCACTCACACTGCTCTGACCT,6-159711588-159711600-ACCACCATAACC,6-159712180-159712189-ACC;MOTIFS=CCATAACCACCTCCATAACCACCACTCACACTGCTCTGACCT,ACCACCATAACC,ACC;STRUC=<VC220086>	HPRC,HGSVC,1KG-ONT	No	0.259	No	NA,NA	NA	NA
chr6:159711464	218524	INS	294	0.8303	0.6472	3	SOD2(0.0324,0.841)	SOD2(0.0324,0.841)	NA	NA	NA	NA	NA	NA	NA	No	ID=6-159710922-159711006-CCATAACCACCTCCATAACCACCACTCACACTGCTCTGACCT,6-159711588-159711600-ACCACCATAACC,6-159712180-159712189-ACC;MOTIFS=CCATAACCACCTCCATAACCACCACTCACACTGCTCTGACCT,ACCACCATAACC,ACC;STRUC=<VC220086>	HPRC,HGSVC,1KG-ONT	No	0.121	No	NA,NA	NA	NA
chr6:159711464	218523	INS	1661	0.7986	0.6883	139	SOD2(0.0324,0.841)	SOD2(0.0324,0.841)	NA	NA	NA	NA	NA	NA	NA	No	ID=6-159710922-159711006-CCATAACCACCTCCATAACCACCACTCACACTGCTCTGACCT,6-159711588-159711600-ACCACCATAACC,6-159712180-159712189-ACC;MOTIFS=CCATAACCACCTCCATAACCACCACTCACACTGCTCTGACCT,ACCACCATAACC,ACC;STRUC=<VC220086>	HPRC,1KG-ONT	Yes	0.121	Yes	NA,NA	NA	NA
chr6:159711464	218521	INS	250	0.808	0.6685	5	SOD2(0.0324,0.841)	SOD2(0.0324,0.841)	NA	NA	NA	NA	NA	NA	NA	No	ID=6-159710922-159711006-CCATAACCACCTCCATAACCACCACTCACACTGCTCTGACCT,6-159711588-159711600-ACCACCATAACC,6-159712180-159712189-ACC;MOTIFS=CCATAACCACCTCCATAACCACCACTCACACTGCTCTGACCT,ACCACCATAACC,ACC;STRUC=<VC220086>	HPRC,HGSVC,1KG-ONT	No	0.121	No	NA,NA	NA	NA
chr6:159711464	218522	INS	112	0.9008	0.3725	1	SOD2(0.0324,0.841)	SOD2(0.0324,0.841)	NA	NA	NA	NA	NA	NA	NA	No	ID=6-159710922-159711006-CCATAACCACCTCCATAACCACCACTCACACTGCTCTGACCT,6-159711588-159711600-ACCACCATAACC,6-159712180-159712189-ACC;MOTIFS=CCATAACCACCTCCATAACCACCACTCACACTGCTCTGACCT,ACCACCATAACC,ACC;STRUC=<VC220086>	HPRC,HGSVC,1KG-ONT	No	0.121	Yes	NA,NA	NA	NA
chr6:159711483	218525	INS	107	0.8118	0.6773	5	SOD2(0.0324,0.841)	SOD2(0.0324,0.841)	NA	NA	NA	NA	NA	NA	NA	No	ID=6-159710922-159711006-CCATAACCACCTCCATAACCACCACTCACACTGCTCTGACCT,6-159711588-159711600-ACCACCATAACC,6-159712180-159712189-ACC;MOTIFS=CCATAACCACCTCCATAACCACCACTCACACTGCTCTGACCT,ACCACCATAACC,ACC;STRUC=<VC220086>	HPRC,HGSVC,1KG-ONT	No	0.121	No	NA,NA	NA	NA
chr6:159711488	218526	DEL	60	0.8055	0.687	52	SOD2(0.0324,0.841)	SOD2(0.0324,0.841)	NA	NA	NA	NA	NA	NA	NA	No	ID=6-159710922-159711006-CCATAACCACCTCCATAACCACCACTCACACTGCTCTGACCT,6-159711588-159711600-ACCACCATAACC,6-159712180-159712189-ACC;MOTIFS=CCATAACCACCTCCATAACCACCACTCACACTGCTCTGACCT,ACCACCATAACC,ACC;STRUC=<VC220086>	HPRC,HGSVC,1KG-ONT	No	0.359	Yes	NA,NA	NA	NA
chr6:159711524	218527	INS	70	0.8285	0.6191	1	SOD2(0.0324,0.841)	SOD2(0.0324,0.841)	NA	NA	NA	NA	NA	NA	NA	No	ID=6-159710922-159711006-CCATAACCACCTCCATAACCACCACTCACACTGCTCTGACCT,6-159711588-159711600-ACCACCATAACC,6-159712180-159712189-ACC;MOTIFS=CCATAACCACCTCCATAACCACCACTCACACTGCTCTGACCT,ACCACCATAACC,ACC;STRUC=<VC220086>	HPRC,HGSVC	No	0.121	Yes	NA,NA	NA	NA
chr6:159711524	218528	DEL	406	0.8231	0.6534	18	SOD2(0.0324,0.841)	SOD2(0.0324,0.841)	NA	NA	NA	NA	NA	NA	NA	No	ID=6-159710922-159711006-CCATAACCACCTCCATAACCACCACTCACACTGCTCTGACCT,6-159711588-159711600-ACCACCATAACC,6-159712180-159712189-ACC;MOTIFS=CCATAACCACCTCCATAACCACCACTCACACTGCTCTGACCT,ACCACCATAACC,ACC;STRUC=<VC220086>	HPRC,HGSVC,1KG-ONT	No	3.326	No	NA,NA	NA	NA
chr6:159711525	218529	INS	65	0.848	0.549	2	SOD2(0.0324,0.841)	SOD2(0.0324,0.841)	NA	NA	NA	NA	NA	NA	NA	No	ID=6-159710922-159711006-CCATAACCACCTCCATAACCACCACTCACACTGCTCTGACCT,6-159711588-159711600-ACCACCATAACC,6-159712180-159712189-ACC;MOTIFS=CCATAACCACCTCCATAACCACCACTCACACTGCTCTGACCT,ACCACCATAACC,ACC;STRUC=<VC220086>	HPRC,HGSVC	No	0.121	No	NA,NA	NA	NA
chr6:159711533	218530	INS	197	0.824	0.6259	2	SOD2(0.0324,0.841)	SOD2(0.0324,0.841)	NA	NA	NA	NA	NA	NA	NA	No	ID=6-159710922-159711006-CCATAACCACCTCCATAACCACCACTCACACTGCTCTGACCT,6-159711588-159711600-ACCACCATAACC,6-159712180-159712189-ACC;MOTIFS=CCATAACCACCTCCATAACCACCACTCACACTGCTCTGACCT,ACCACCATAACC,ACC;STRUC=<VC220086>	HPRC,HGSVC,1KG-ONT	No	0.121	Yes	NA,NA	NA	NA
chr6:159711536	218531	DEL	698	0.8132	0.6974	37	SOD2(0.0324,0.841)	SOD2(0.0324,0.841)	NA	NA	NA	NA	NA	NA	NA	No	ID=6-159710922-159711006-CCATAACCACCTCCATAACCACCACTCACACTGCTCTGACCT,6-159711588-159711600-ACCACCATAACC,6-159712180-159712189-ACC;MOTIFS=CCATAACCACCTCCATAACCACCACTCACACTGCTCTGACCT,ACCACCATAACC,ACC;STRUC=<VC220086>	HPRC,HGSVC,1KG-ONT	No	3.305	No	NA,NA	NA	NA
chr6:159711551	218532	INS	83	0.838	0.6424	11	SOD2(0.0324,0.841)	SOD2(0.0324,0.841)	NA	NA	NA	NA	NA	NA	NA	No	ID=6-159710922-159711006-CCATAACCACCTCCATAACCACCACTCACACTGCTCTGACCT,6-159711588-159711600-ACCACCATAACC,6-159712180-159712189-ACC;MOTIFS=CCATAACCACCTCCATAACCACCACTCACACTGCTCTGACCT,ACCACCATAACC,ACC;STRUC=<VC220086>	HPRC,HGSVC,1KG-ONT	No	0.121	Yes	NA,NA	NA	NA
chr6:159711559	218533	INS	125	0.8453	0.5955	1	SOD2(0.0324,0.841)	SOD2(0.0324,0.841)	NA	NA	NA	NA	NA	NA	NA	No	ID=6-159710922-159711006-CCATAACCACCTCCATAACCACCACTCACACTGCTCTGACCT,6-159711588-159711600-ACCACCATAACC,6-159712180-159712189-ACC;MOTIFS=CCATAACCACCTCCATAACCACCACTCACACTGCTCTGACCT,ACCACCATAACC,ACC;STRUC=<VC220086>	HPRC,HGSVC,1KG-ONT	No	0.121	Yes	NA,NA	NA	NA
chr6:159711576	218534	DEL	613	0.8143	0.6779	49	SOD2(0.0324,0.841)	SOD2(0.0324,0.841)	NA	NA	NA	NA	NA	NA	NA	No	ID=6-159710922-159711006-CCATAACCACCTCCATAACCACCACTCACACTGCTCTGACCT,6-159711588-159711600-ACCACCATAACC,6-159712180-159712189-ACC;MOTIFS=CCATAACCACCTCCATAACCACCACTCACACTGCTCTGACCT,ACCACCATAACC,ACC;STRUC=<VC220086>	HPRC,HGSVC,1KG-ONT	No	3.429	No	NA,NA	NA	NA
chr6:159711581	218535	DEL	83	0.8676	0.5318	11	SOD2(0.0324,0.841)	SOD2(0.0324,0.841)	NA	NA	NA	NA	NA	NA	NA	No	ID=6-159710922-159711006-CCATAACCACCTCCATAACCACCACTCACACTGCTCTGACCT,6-159711588-159711600-ACCACCATAACC,6-159712180-159712189-ACC;MOTIFS=CCATAACCACCTCCATAACCACCACTCACACTGCTCTGACCT,ACCACCATAACC,ACC;STRUC=<VC220086>	HPRC,HGSVC,1KG-ONT	Yes	4.319	No	NA,NA	NA	NA
chr6:159711581	218536	DEL	209	0.8482	0.5688	9	SOD2(0.0324,0.841)	SOD2(0.0324,0.841)	NA	NA	NA	NA	NA	NA	NA	No	ID=6-159710922-159711006-CCATAACCACCTCCATAACCACCACTCACACTGCTCTGACCT,6-159711588-159711600-ACCACCATAACC,6-159712180-159712189-ACC;MOTIFS=CCATAACCACCTCCATAACCACCACTCACACTGCTCTGACCT,ACCACCATAACC,ACC;STRUC=<VC220086>	HPRC,HGSVC,1KG-ONT	Yes	3.647	No	NA,NA	NA	NA
chr6:159711588	218538	INS	1130	0.8149	0.6553	16	SOD2(0.0324,0.841)	SOD2(0.0324,0.841)	NA	NA	NA	NA	NA	NA	NA	No	ID=6-159710922-159711006-CCATAACCACCTCCATAACCACCACTCACACTGCTCTGACCT,6-159711588-159711600-ACCACCATAACC,6-159712180-159712189-ACC;MOTIFS=CCATAACCACCTCCATAACCACCACTCACACTGCTCTGACCT,ACCACCATAACC,ACC;STRUC=<VC220086>	HPRC,HGSVC,1KG-ONT	Yes	4.901	Yes	NA,NA	NA	NA
chr6:159711588	218539	INS	66	0.8071	0.6723	23	SOD2(0.0324,0.841)	SOD2(0.0324,0.841)	NA	NA	NA	NA	NA	NA	NA	No	ID=6-159710922-159711006-CCATAACCACCTCCATAACCACCACTCACACTGCTCTGACCT,6-159711588-159711600-ACCACCATAACC,6-159712180-159712189-ACC;MOTIFS=CCATAACCACCTCCATAACCACCACTCACACTGCTCTGACCT,ACCACCATAACC,ACC;STRUC=<VC220086>	HPRC,HGSVC	No	4.901	Yes	NA,NA	NA	NA
chr6:159711588	218537	INS	1318	0.8454	0.5674	5	SOD2(0.0324,0.841)	SOD2(0.0324,0.841)	NA	NA	NA	NA	NA	NA	NA	No	ID=6-159710922-159711006-CCATAACCACCTCCATAACCACCACTCACACTGCTCTGACCT,6-159711588-159711600-ACCACCATAACC,6-159712180-159712189-ACC;MOTIFS=CCATAACCACCTCCATAACCACCACTCACACTGCTCTGACCT,ACCACCATAACC,ACC;STRUC=<VC220086>	HPRC,HGSVC,1KG-ONT	Yes	4.901	No	NA,NA	NA	NA
chr6:159711589	218540	INS	429	0.9471	0.4489	66	SOD2(0.0324,0.841)	SOD2(0.0324,0.841)	NA	NA	NA	NA	NA	NA	NA	No	ID=6-159710922-159711006-CCATAACCACCTCCATAACCACCACTCACACTGCTCTGACCT,6-159711588-159711600-ACCACCATAACC,6-159712180-159712189-ACC;MOTIFS=CCATAACCACCTCCATAACCACCACTCACACTGCTCTGACCT,ACCACCATAACC,ACC;STRUC=<VC220086>	HPRC,HGSVC	No	4.901	Yes	NA,NA	NA	NA
chr6:159711600	218542	INS	71	0.8891	0.413	2	SOD2(0.0324,0.841)	SOD2(0.0324,0.841)	NA	NA	NA	NA	NA	NA	NA	No	ID=6-159710922-159711006-CCATAACCACCTCCATAACCACCACTCACACTGCTCTGACCT,6-159711588-159711600-ACCACCATAACC,6-159712180-159712189-ACC;MOTIFS=CCATAACCACCTCCATAACCACCACTCACACTGCTCTGACCT,ACCACCATAACC,ACC;STRUC=<VC220086>	HPRC,HGSVC	No	4.901	No	NA,NA	NA	NA
chr6:159711604	218543	INS	155	0.8025	0.6865	6	SOD2(0.0324,0.841)	SOD2(0.0324,0.841)	NA	NA	NA	NA	NA	NA	NA	No	ID=6-159710922-159711006-CCATAACCACCTCCATAACCACCACTCACACTGCTCTGACCT,6-159711588-159711600-ACCACCATAACC,6-159712180-159712189-ACC;MOTIFS=CCATAACCACCTCCATAACCACCACTCACACTGCTCTGACCT,ACCACCATAACC,ACC;STRUC=<VC220086>	HPRC,HGSVC,1KG-ONT	No	4.901	Yes	NA,NA	NA	NA
chr6:159711622	218544	INS	115	0.8264	0.6446	2	SOD2(0.0324,0.841)	SOD2(0.0324,0.841)	NA	NA	NA	NA	NA	NA	NA	No	ID=6-159710922-159711006-CCATAACCACCTCCATAACCACCACTCACACTGCTCTGACCT,6-159711588-159711600-ACCACCATAACC,6-159712180-159712189-ACC;MOTIFS=CCATAACCACCTCCATAACCACCACTCACACTGCTCTGACCT,ACCACCATAACC,ACC;STRUC=<VC220086>	HPRC,HGSVC,1KG-ONT	No	4.901	No	NA,NA	NA	NA
chr6:159711622	218545	INS	640	0.8215	0.6554	10	SOD2(0.0324,0.841)	SOD2(0.0324,0.841)	NA	NA	NA	NA	NA	NA	NA	No	ID=6-159710922-159711006-CCATAACCACCTCCATAACCACCACTCACACTGCTCTGACCT,6-159711588-159711600-ACCACCATAACC,6-159712180-159712189-ACC;MOTIFS=CCATAACCACCTCCATAACCACCACTCACACTGCTCTGACCT,ACCACCATAACC,ACC;STRUC=<VC220086>	HPRC,HGSVC	Yes	4.901	Yes	NA,NA	NA	NA
chr6:159711622	218546	INS	599	0.8192	0.6397	4	SOD2(0.0324,0.841)	SOD2(0.0324,0.841)	NA	NA	NA	NA	NA	NA	NA	No	ID=6-159710922-159711006-CCATAACCACCTCCATAACCACCACTCACACTGCTCTGACCT,6-159711588-159711600-ACCACCATAACC,6-159712180-159712189-ACC;MOTIFS=CCATAACCACCTCCATAACCACCACTCACACTGCTCTGACCT,ACCACCATAACC,ACC;STRUC=<VC220086>	HPRC,HGSVC	Yes	4.901	Yes	NA,NA	NA	NA
chr6:159711631	218547	INS	262	0.8427	0.567	6	SOD2(0.0324,0.841)	SOD2(0.0324,0.841)	NA	NA	NA	NA	NA	NA	NA	No	ID=6-159710922-159711006-CCATAACCACCTCCATAACCACCACTCACACTGCTCTGACCT,6-159711588-159711600-ACCACCATAACC,6-159712180-159712189-ACC;MOTIFS=CCATAACCACCTCCATAACCACCACTCACACTGCTCTGACCT,ACCACCATAACC,ACC;STRUC=<VC220086>	HPRC,HGSVC,1KG-ONT	No	4.901	Yes	NA,NA	NA	NA
chr6:159711631	218548	INS	125	0.8941	0.4132	3	SOD2(0.0324,0.841)	SOD2(0.0324,0.841)	NA	NA	NA	NA	NA	NA	NA	No	ID=6-159710922-159711006-CCATAACCACCTCCATAACCACCACTCACACTGCTCTGACCT,6-159711588-159711600-ACCACCATAACC,6-159712180-159712189-ACC;MOTIFS=CCATAACCACCTCCATAACCACCACTCACACTGCTCTGACCT,ACCACCATAACC,ACC;STRUC=<VC220086>	HPRC,HGSVC,1KG-ONT	No	4.901	No	NA,NA	NA	NA
chr6:159711633	218549	DEL	448	0.8316	0.6676	29	SOD2(0.0324,0.841)	SOD2(0.0324,0.841)	NA	NA	NA	NA	NA	NA	NA	No	ID=6-159710922-159711006-CCATAACCACCTCCATAACCACCACTCACACTGCTCTGACCT,6-159711588-159711600-ACCACCATAACC,6-159712180-159712189-ACC;MOTIFS=CCATAACCACCTCCATAACCACCACTCACACTGCTCTGACCT,ACCACCATAACC,ACC;STRUC=<VC220086>	HPRC,HGSVC,1KG-ONT	No	0.154	No	NA,NA	NA	NA
chr6:159711648	218550	INS	148	0.8358	0.6735	1	SOD2(0.0324,0.841)	SOD2(0.0324,0.841)	NA	NA	NA	NA	NA	NA	NA	No	ID=6-159710922-159711006-CCATAACCACCTCCATAACCACCACTCACACTGCTCTGACCT,6-159711588-159711600-ACCACCATAACC,6-159712180-159712189-ACC;MOTIFS=CCATAACCACCTCCATAACCACCACTCACACTGCTCTGACCT,ACCACCATAACC,ACC;STRUC=<VC220086>	HPRC,HGSVC,1KG-ONT	No	0.121	No	NA,NA	NA	NA
chr6:159711648	218551	INS	658	0.8561	0.5564	9	SOD2(0.0324,0.841)	SOD2(0.0324,0.841)	NA	NA	NA	NA	NA	NA	NA	No	ID=6-159710922-159711006-CCATAACCACCTCCATAACCACCACTCACACTGCTCTGACCT,6-159711588-159711600-ACCACCATAACC,6-159712180-159712189-ACC;MOTIFS=CCATAACCACCTCCATAACCACCACTCACACTGCTCTGACCT,ACCACCATAACC,ACC;STRUC=<VC220086>	HPRC,HGSVC	Yes	0.121	Yes	NA,NA	NA	NA
chr6:159711648	218552	INS	155	0.8497	0.5346	1	SOD2(0.0324,0.841)	SOD2(0.0324,0.841)	NA	NA	NA	NA	NA	NA	NA	No	ID=6-159710922-159711006-CCATAACCACCTCCATAACCACCACTCACACTGCTCTGACCT,6-159711588-159711600-ACCACCATAACC,6-159712180-159712189-ACC;MOTIFS=CCATAACCACCTCCATAACCACCACTCACACTGCTCTGACCT,ACCACCATAACC,ACC;STRUC=<VC220086>	HPRC,HGSVC,1KG-ONT	No	0.121	Yes	NA,NA	NA	NA
chr6:159711690	218553	DEL	197	0.8034	0.691	13	SOD2(0.0324,0.841)	SOD2(0.0324,0.841)	NA	NA	NA	NA	NA	NA	NA	No	ID=6-159710922-159711006-CCATAACCACCTCCATAACCACCACTCACACTGCTCTGACCT,6-159711588-159711600-ACCACCATAACC,6-159712180-159712189-ACC;MOTIFS=CCATAACCACCTCCATAACCACCACTCACACTGCTCTGACCT,ACCACCATAACC,ACC;STRUC=<VC220086>	HPRC,HGSVC,1KG-ONT	Yes	0.461	No	NA,NA	NA	NA
chr6:159711705	218554	INS	196	0.9338	0.256	4	SOD2(0.0324,0.841)	SOD2(0.0324,0.841)	NA	NA	NA	NA	NA	NA	NA	No	ID=6-159710922-159711006-CCATAACCACCTCCATAACCACCACTCACACTGCTCTGACCT,6-159711588-159711600-ACCACCATAACC,6-159712180-159712189-ACC;MOTIFS=CCATAACCACCTCCATAACCACCACTCACACTGCTCTGACCT,ACCACCATAACC,ACC;STRUC=<VC220086>	HPRC,HGSVC,1KG-ONT	No	0.121	No	NA,NA	NA	NA
chr6:159711705	218558	INS	70	0.854	0.5642	2	SOD2(0.0324,0.841)	SOD2(0.0324,0.841)	NA	NA	NA	NA	NA	NA	NA	No	ID=6-159710922-159711006-CCATAACCACCTCCATAACCACCACTCACACTGCTCTGACCT,6-159711588-159711600-ACCACCATAACC,6-159712180-159712189-ACC;MOTIFS=CCATAACCACCTCCATAACCACCACTCACACTGCTCTGACCT,ACCACCATAACC,ACC;STRUC=<VC220086>	HPRC,HGSVC	No	0.121	Yes	NA,NA	NA	NA
chr6:159711705	218557	INS	94	0.8256	0.6266	1	SOD2(0.0324,0.841)	SOD2(0.0324,0.841)	NA	NA	NA	NA	NA	NA	NA	No	ID=6-159710922-159711006-CCATAACCACCTCCATAACCACCACTCACACTGCTCTGACCT,6-159711588-159711600-ACCACCATAACC,6-159712180-159712189-ACC;MOTIFS=CCATAACCACCTCCATAACCACCACTCACACTGCTCTGACCT,ACCACCATAACC,ACC;STRUC=<VC220086>	HPRC,HGSVC,1KG-ONT	No	0.121	No	NA,NA	NA	NA
chr6:159711705	218556	INS	266	0.8748	0.4648	11	SOD2(0.0324,0.841)	SOD2(0.0324,0.841)	NA	NA	NA	NA	NA	NA	NA	No	ID=6-159710922-159711006-CCATAACCACCTCCATAACCACCACTCACACTGCTCTGACCT,6-159711588-159711600-ACCACCATAACC,6-159712180-159712189-ACC;MOTIFS=CCATAACCACCTCCATAACCACCACTCACACTGCTCTGACCT,ACCACCATAACC,ACC;STRUC=<VC220086>	HPRC,HGSVC,1KG-ONT	No	0.121	Yes	NA,NA	NA	NA
chr6:159711717	218559	DEL	364	0.8129	0.6637	1	SOD2(0.0324,0.841)	SOD2(0.0324,0.841)	NA	NA	NA	NA	NA	NA	NA	No	ID=6-159710922-159711006-CCATAACCACCTCCATAACCACCACTCACACTGCTCTGACCT,6-159711588-159711600-ACCACCATAACC,6-159712180-159712189-ACC;MOTIFS=CCATAACCACCTCCATAACCACCACTCACACTGCTCTGACCT,ACCACCATAACC,ACC;STRUC=<VC220086>	HPRC,HGSVC,1KG-ONT	No	0.173	No	NA,NA	NA	NA
chr6:159711727	218560	INS	71	0.869	0.4974	3	SOD2(0.0324,0.841)	SOD2(0.0324,0.841)	NA	NA	NA	NA	NA	NA	NA	No	ID=6-159710922-159711006-CCATAACCACCTCCATAACCACCACTCACACTGCTCTGACCT,6-159711588-159711600-ACCACCATAACC,6-159712180-159712189-ACC;MOTIFS=CCATAACCACCTCCATAACCACCACTCACACTGCTCTGACCT,ACCACCATAACC,ACC;STRUC=<VC220086>	HPRC,HGSVC	No	0.121	Yes	NA,NA	NA	NA
chr6:159711741	218561	DEL	340	0.8097	0.6747	6	SOD2(0.0324,0.841)	SOD2(0.0324,0.841)	NA	NA	NA	NA	NA	NA	NA	No	ID=6-159710922-159711006-CCATAACCACCTCCATAACCACCACTCACACTGCTCTGACCT,6-159711588-159711600-ACCACCATAACC,6-159712180-159712189-ACC;MOTIFS=CCATAACCACCTCCATAACCACCACTCACACTGCTCTGACCT,ACCACCATAACC,ACC;STRUC=<VC220086>	HPRC,HGSVC,1KG-ONT	No	0.161	No	NA,NA	NA	NA
chr6:159711746	218562	DEL	490	0.8607	0.5076	20	SOD2(0.0324,0.841)	SOD2(0.0324,0.841)	NA	NA	NA	NA	NA	NA	NA	No	ID=6-159710922-159711006-CCATAACCACCTCCATAACCACCACTCACACTGCTCTGACCT,6-159711588-159711600-ACCACCATAACC,6-159712180-159712189-ACC;MOTIFS=CCATAACCACCTCCATAACCACCACTCACACTGCTCTGACCT,ACCACCATAACC,ACC;STRUC=<VC220086>	HPRC,HGSVC,1KG-ONT	No	0.466	No	NA,NA	NA	NA
chr6:159711769	218563	DEL	113	0.8143	0.6634	19	SOD2(0.0324,0.841)	SOD2(0.0324,0.841)	NA	NA	NA	NA	NA	NA	NA	No	ID=6-159710922-159711006-CCATAACCACCTCCATAACCACCACTCACACTGCTCTGACCT,6-159711588-159711600-ACCACCATAACC,6-159712180-159712189-ACC;MOTIFS=CCATAACCACCTCCATAACCACCACTCACACTGCTCTGACCT,ACCACCATAACC,ACC;STRUC=<VC220086>	HPRC,HGSVC,1KG-ONT	No	0.412	No	NA,NA	NA	NA
chr6:159711775	218564	DEL	155	0.8726	0.4654	12	SOD2(0.0324,0.841)	SOD2(0.0324,0.841)	NA	NA	NA	NA	NA	NA	NA	No	ID=6-159710922-159711006-CCATAACCACCTCCATAACCACCACTCACACTGCTCTGACCT,6-159711588-159711600-ACCACCATAACC,6-159712180-159712189-ACC;MOTIFS=CCATAACCACCTCCATAACCACCACTCACACTGCTCTGACCT,ACCACCATAACC,ACC;STRUC=<VC220086>	HPRC,HGSVC,1KG-ONT	No	0.505	Yes	NA,NA	NA	NA
chr6:159711787	218565	DEL	281	0.8733	0.4903	8	SOD2(0.0324,0.841)	SOD2(0.0324,0.841)	NA	NA	NA	NA	NA	NA	NA	No	ID=6-159710922-159711006-CCATAACCACCTCCATAACCACCACTCACACTGCTCTGACCT,6-159711588-159711600-ACCACCATAACC,6-159712180-159712189-ACC;MOTIFS=CCATAACCACCTCCATAACCACCACTCACACTGCTCTGACCT,ACCACCATAACC,ACC;STRUC=<VC220086>	HPRC,HGSVC,1KG-ONT	No	0.146	No	NA,NA	NA	NA
chr6:159711829	218566	DEL	70	0.8956	0.4673	15	SOD2(0.0324,0.841)	SOD2(0.0324,0.841)	NA	NA	NA	NA	NA	NA	NA	No	ID=6-159710922-159711006-CCATAACCACCTCCATAACCACCACTCACACTGCTCTGACCT,6-159711588-159711600-ACCACCATAACC,6-159712180-159712189-ACC;MOTIFS=CCATAACCACCTCCATAACCACCACTCACACTGCTCTGACCT,ACCACCATAACC,ACC;STRUC=<VC220086>	HPRC,HGSVC,1KG-ONT	No	0.331	No	NA,NA	NA	NA
chr6:159711866	218567	DEL	256	0.8348	0.6164	6	SOD2(0.0324,0.841)	SOD2(0.0324,0.841)	NA	NA	NA	NA	NA	NA	NA	No	ID=6-159710922-159711006-CCATAACCACCTCCATAACCACCACTCACACTGCTCTGACCT,6-159711588-159711600-ACCACCATAACC,6-159712180-159712189-ACC;MOTIFS=CCATAACCACCTCCATAACCACCACTCACACTGCTCTGACCT,ACCACCATAACC,ACC;STRUC=<VC220086>	HPRC,HGSVC	No	0.141	No	NA,NA	NA	NA
chr6:159711880	218568	INS	78	0.8435	0.5565	13	SOD2(0.0324,0.841)	SOD2(0.0324,0.841)	NA	NA	NA	NA	NA	NA	NA	No	ID=6-159710922-159711006-CCATAACCACCTCCATAACCACCACTCACACTGCTCTGACCT,6-159711588-159711600-ACCACCATAACC,6-159712180-159712189-ACC;MOTIFS=CCATAACCACCTCCATAACCACCACTCACACTGCTCTGACCT,ACCACCATAACC,ACC;STRUC=<VC220086>	HPRC,HGSVC,1KG-ONT	No	0.121	Yes	NA,NA	NA	NA
chr6:159711880	218569	INS	119	0.9662	0.1327	7	SOD2(0.0324,0.841)	SOD2(0.0324,0.841)	NA	NA	NA	NA	NA	NA	NA	No	ID=6-159710922-159711006-CCATAACCACCTCCATAACCACCACTCACACTGCTCTGACCT,6-159711588-159711600-ACCACCATAACC,6-159712180-159712189-ACC;MOTIFS=CCATAACCACCTCCATAACCACCACTCACACTGCTCTGACCT,ACCACCATAACC,ACC;STRUC=<VC220086>	HPRC,HGSVC,1KG-ONT	No	0.121	Yes	NA,NA	NA	NA
chr6:159711880	218570	INS	96	0.9244	0.3105	1	SOD2(0.0324,0.841)	SOD2(0.0324,0.841)	NA	NA	NA	NA	NA	NA	NA	No	ID=6-159710922-159711006-CCATAACCACCTCCATAACCACCACTCACACTGCTCTGACCT,6-159711588-159711600-ACCACCATAACC,6-159712180-159712189-ACC;MOTIFS=CCATAACCACCTCCATAACCACCACTCACACTGCTCTGACCT,ACCACCATAACC,ACC;STRUC=<VC220086>	HPRC,HGSVC,1KG-ONT	No	0.121	Yes	NA,NA	NA	NA
chr6:159711882	218572	INS	54	0.8525	0.5911	29	SOD2(0.0324,0.841)	SOD2(0.0324,0.841)	NA	NA	NA	NA	NA	NA	NA	No	ID=6-159710922-159711006-CCATAACCACCTCCATAACCACCACTCACACTGCTCTGACCT,6-159711588-159711600-ACCACCATAACC,6-159712180-159712189-ACC;MOTIFS=CCATAACCACCTCCATAACCACCACTCACACTGCTCTGACCT,ACCACCATAACC,ACC;STRUC=<VC220086>	HPRC,HGSVC	No	0.121	Yes	NA,NA	NA	NA
chr6:159711882	218574	INS	263	0.7985	0.6907	14	SOD2(0.0324,0.841)	SOD2(0.0324,0.841)	NA	NA	NA	NA	NA	NA	NA	No	ID=6-159710922-159711006-CCATAACCACCTCCATAACCACCACTCACACTGCTCTGACCT,6-159711588-159711600-ACCACCATAACC,6-159712180-159712189-ACC;MOTIFS=CCATAACCACCTCCATAACCACCACTCACACTGCTCTGACCT,ACCACCATAACC,ACC;STRUC=<VC220086>	HPRC,HGSVC,1KG-ONT	No	0.121	No	NA,NA	NA	NA
chr6:159711882	218573	INS	250	0.8221	0.6298	2	SOD2(0.0324,0.841)	SOD2(0.0324,0.841)	NA	NA	NA	NA	NA	NA	NA	No	ID=6-159710922-159711006-CCATAACCACCTCCATAACCACCACTCACACTGCTCTGACCT,6-159711588-159711600-ACCACCATAACC,6-159712180-159712189-ACC;MOTIFS=CCATAACCACCTCCATAACCACCACTCACACTGCTCTGACCT,ACCACCATAACC,ACC;STRUC=<VC220086>	HPRC,HGSVC,1KG-ONT	No	0.121	Yes	NA,NA	NA	NA
chr6:159711888	218575	INS	134	0.8239	0.6306	1	SOD2(0.0324,0.841)	SOD2(0.0324,0.841)	NA	NA	NA	NA	NA	NA	NA	No	ID=6-159710922-159711006-CCATAACCACCTCCATAACCACCACTCACACTGCTCTGACCT,6-159711588-159711600-ACCACCATAACC,6-159712180-159712189-ACC;MOTIFS=CCATAACCACCTCCATAACCACCACTCACACTGCTCTGACCT,ACCACCATAACC,ACC;STRUC=<VC220086>	HPRC,HGSVC,1KG-ONT	No	0.121	No	NA,NA	NA	NA
chr6:159711888	218576	INS	551	0.8104	0.6676	5	SOD2(0.0324,0.841)	SOD2(0.0324,0.841)	NA	NA	NA	NA	NA	NA	NA	No	ID=6-159710922-159711006-CCATAACCACCTCCATAACCACCACTCACACTGCTCTGACCT,6-159711588-159711600-ACCACCATAACC,6-159712180-159712189-ACC;MOTIFS=CCATAACCACCTCCATAACCACCACTCACACTGCTCTGACCT,ACCACCATAACC,ACC;STRUC=<VC220086>	HPRC,HGSVC,1KG-ONT	No	0.121	Yes	NA,NA	NA	NA
chr6:159711956	218578	DEL	125	0.8254	0.6462	14	SOD2(0.0324,0.841)	SOD2(0.0324,0.841)	NA	NA	NA	NA	NA	NA	NA	No	ID=6-159710922-159711006-CCATAACCACCTCCATAACCACCACTCACACTGCTCTGACCT,6-159711588-159711600-ACCACCATAACC,6-159712180-159712189-ACC;MOTIFS=CCATAACCACCTCCATAACCACCACTCACACTGCTCTGACCT,ACCACCATAACC,ACC;STRUC=<VC220086>	HPRC,HGSVC,1KG-ONT	No	0.333	Yes	NA,NA	NA	NA
chr6:159711966	218579	INS	346	0.8183	0.67	24	SOD2(0.0324,0.841)	SOD2(0.0324,0.841)	NA	NA	NA	NA	NA	NA	NA	No	ID=6-159710922-159711006-CCATAACCACCTCCATAACCACCACTCACACTGCTCTGACCT,6-159711588-159711600-ACCACCATAACC,6-159712180-159712189-ACC;MOTIFS=CCATAACCACCTCCATAACCACCACTCACACTGCTCTGACCT,ACCACCATAACC,ACC;STRUC=<VC220086>	HPRC,HGSVC,1KG-ONT	No	0.121	Yes	NA,NA	NA	NA
chr6:159711981	218580	INS	163	0.9093	0.6099	2	SOD2(0.0324,0.841)	SOD2(0.0324,0.841)	NA	NA	NA	NA	NA	NA	NA	No	ID=6-159710922-159711006-CCATAACCACCTCCATAACCACCACTCACACTGCTCTGACCT,6-159711588-159711600-ACCACCATAACC,6-159712180-159712189-ACC;MOTIFS=CCATAACCACCTCCATAACCACCACTCACACTGCTCTGACCT,ACCACCATAACC,ACC;STRUC=<VC220086>	HPRC,HGSVC,1KG-ONT	No	0.121	No	NA,NA	NA	NA
chr6:159711981	218581	INS	125	0.9318	0.4052	2	SOD2(0.0324,0.841)	SOD2(0.0324,0.841)	NA	NA	NA	NA	NA	NA	NA	No	ID=6-159710922-159711006-CCATAACCACCTCCATAACCACCACTCACACTGCTCTGACCT,6-159711588-159711600-ACCACCATAACC,6-159712180-159712189-ACC;MOTIFS=CCATAACCACCTCCATAACCACCACTCACACTGCTCTGACCT,ACCACCATAACC,ACC;STRUC=<VC220086>	HPRC,HGSVC,1KG-ONT	No	0.121	No	NA,NA	NA	NA
chr6:159711986	218582	DEL	83	0.8395	0.6249	14	SOD2(0.0324,0.841)	SOD2(0.0324,0.841)	NA	NA	NA	NA	NA	NA	NA	No	ID=6-159710922-159711006-CCATAACCACCTCCATAACCACCACTCACACTGCTCTGACCT,6-159711588-159711600-ACCACCATAACC,6-159712180-159712189-ACC;MOTIFS=CCATAACCACCTCCATAACCACCACTCACACTGCTCTGACCT,ACCACCATAACC,ACC;STRUC=<VC220086>	HPRC,HGSVC,1KG-ONT	No	0.172	Yes	NA,NA	NA	NA
chr6:159711996	218583	INS	83	0.8642	0.4963	1	SOD2(0.0324,0.841)	SOD2(0.0324,0.841)	NA	NA	NA	NA	NA	NA	NA	No	ID=6-159710922-159711006-CCATAACCACCTCCATAACCACCACTCACACTGCTCTGACCT,6-159711588-159711600-ACCACCATAACC,6-159712180-159712189-ACC;MOTIFS=CCATAACCACCTCCATAACCACCACTCACACTGCTCTGACCT,ACCACCATAACC,ACC;STRUC=<VC220086>	HPRC,HGSVC,1KG-ONT	No	0.121	No	NA,NA	NA	NA
chr6:159711996	218584	INS	112	0.8061	0.6985	1	SOD2(0.0324,0.841)	SOD2(0.0324,0.841)	NA	NA	NA	NA	NA	NA	NA	No	ID=6-159710922-159711006-CCATAACCACCTCCATAACCACCACTCACACTGCTCTGACCT,6-159711588-159711600-ACCACCATAACC,6-159712180-159712189-ACC;MOTIFS=CCATAACCACCTCCATAACCACCACTCACACTGCTCTGACCT,ACCACCATAACC,ACC;STRUC=<VC220086>	HPRC,HGSVC,1KG-ONT	No	0.121	Yes	NA,NA	NA	NA
chr6:159711998	218585	INS	197	0.8314	0.6652	1	SOD2(0.0324,0.841)	SOD2(0.0324,0.841)	NA	NA	NA	NA	NA	NA	NA	No	ID=6-159710922-159711006-CCATAACCACCTCCATAACCACCACTCACACTGCTCTGACCT,6-159711588-159711600-ACCACCATAACC,6-159712180-159712189-ACC;MOTIFS=CCATAACCACCTCCATAACCACCACTCACACTGCTCTGACCT,ACCACCATAACC,ACC;STRUC=<VC220086>	HPRC,HGSVC,1KG-ONT	No	0.121	No	NA,NA	NA	NA
chr6:159711998	218586	DEL	207	0.8097	0.6918	24	SOD2(0.0324,0.841)	SOD2(0.0324,0.841)	NA	NA	NA	NA	NA	NA	NA	No	ID=6-159710922-159711006-CCATAACCACCTCCATAACCACCACTCACACTGCTCTGACCT,6-159711588-159711600-ACCACCATAACC,6-159712180-159712189-ACC;MOTIFS=CCATAACCACCTCCATAACCACCACTCACACTGCTCTGACCT,ACCACCATAACC,ACC;STRUC=<VC220086>	HPRC,HGSVC,1KG-ONT	No	0.286	Yes	NA,NA	NA	NA
chr6:159711999	218588	INS	460	0.8123	0.6849	6	SOD2(0.0324,0.841)	SOD2(0.0324,0.841)	NA	NA	NA	NA	NA	NA	NA	No	ID=6-159710922-159711006-CCATAACCACCTCCATAACCACCACTCACACTGCTCTGACCT,6-159711588-159711600-ACCACCATAACC,6-159712180-159712189-ACC;MOTIFS=CCATAACCACCTCCATAACCACCACTCACACTGCTCTGACCT,ACCACCATAACC,ACC;STRUC=<VC220086>	HPRC,HGSVC,1KG-ONT	No	0.121	No	NA,NA	NA	NA
chr6:159712008	218589	INS	585	0.88	0.454	22	SOD2(0.0324,0.841)	SOD2(0.0324,0.841)	NA	NA	NA	NA	NA	NA	NA	No	ID=6-159710922-159711006-CCATAACCACCTCCATAACCACCACTCACACTGCTCTGACCT,6-159711588-159711600-ACCACCATAACC,6-159712180-159712189-ACC;MOTIFS=CCATAACCACCTCCATAACCACCACTCACACTGCTCTGACCT,ACCACCATAACC,ACC;STRUC=<VC220086>	HPRC,HGSVC,1KG-ONT	No	0.121	No	NA,NA	NA	NA
chr6:159712026	218590	DEL	375	0.8311	0.6458	10	SOD2(0.0324,0.841)	SOD2(0.0324,0.841)	NA	NA	NA	NA	NA	NA	NA	No	ID=6-159710922-159711006-CCATAACCACCTCCATAACCACCACTCACACTGCTCTGACCT,6-159711588-159711600-ACCACCATAACC,6-159712180-159712189-ACC;MOTIFS=CCATAACCACCTCCATAACCACCACTCACACTGCTCTGACCT,ACCACCATAACC,ACC;STRUC=<VC220086>	HPRC,HGSVC,1KG-ONT	No	0.401	Yes	NA,NA	NA	NA
chr6:159712036	218591	DEL	53	0.8898	0.3936	26	SOD2(0.0324,0.841)	SOD2(0.0324,0.841)	NA	NA	NA	NA	NA	NA	NA	No	ID=6-159710922-159711006-CCATAACCACCTCCATAACCACCACTCACACTGCTCTGACCT,6-159711588-159711600-ACCACCATAACC,6-159712180-159712189-ACC;MOTIFS=CCATAACCACCTCCATAACCACCACTCACACTGCTCTGACCT,ACCACCATAACC,ACC;STRUC=<VC220086>	HGSVC,1KG-ONT	No	0.134	No	NA,NA	NA	NA
chr6:159712038	218592	INS	430	0.8419	0.5939	1	SOD2(0.0324,0.841)	SOD2(0.0324,0.841)	NA	NA	NA	NA	NA	NA	NA	No	ID=6-159710922-159711006-CCATAACCACCTCCATAACCACCACTCACACTGCTCTGACCT,6-159711588-159711600-ACCACCATAACC,6-159712180-159712189-ACC;MOTIFS=CCATAACCACCTCCATAACCACCACTCACACTGCTCTGACCT,ACCACCATAACC,ACC;STRUC=<VC220086>	HPRC,HGSVC,1KG-ONT	No	0.105	Yes	NA,NA	NA	NA
chr6:159712040	218593	INS	72	0.8876	0.456	6	SOD2(0.0324,0.841)	SOD2(0.0324,0.841)	NA	NA	NA	NA	NA	NA	NA	No	ID=6-159710922-159711006-CCATAACCACCTCCATAACCACCACTCACACTGCTCTGACCT,6-159711588-159711600-ACCACCATAACC,6-159712180-159712189-ACC;MOTIFS=CCATAACCACCTCCATAACCACCACTCACACTGCTCTGACCT,ACCACCATAACC,ACC;STRUC=<VC220086>	HPRC,HGSVC,1KG-ONT	No	0.105	Yes	NA,NA	NA	NA
chr6:159712040	218594	INS	1017	0.8218	0.6756	9	SOD2(0.0324,0.841)	SOD2(0.0324,0.841)	NA	NA	NA	NA	NA	NA	NA	No	ID=6-159710922-159711006-CCATAACCACCTCCATAACCACCACTCACACTGCTCTGACCT,6-159711588-159711600-ACCACCATAACC,6-159712180-159712189-ACC;MOTIFS=CCATAACCACCTCCATAACCACCACTCACACTGCTCTGACCT,ACCACCATAACC,ACC;STRUC=<VC220086>	HPRC,HGSVC,1KG-ONT	Yes	0.105	No	NA,NA	NA	NA
chr6:159712040	218595	DEL	165	0.8933	0.4131	7	SOD2(0.0324,0.841)	SOD2(0.0324,0.841)	NA	NA	NA	NA	NA	NA	NA	No	ID=6-159710922-159711006-CCATAACCACCTCCATAACCACCACTCACACTGCTCTGACCT,6-159711588-159711600-ACCACCATAACC,6-159712180-159712189-ACC;MOTIFS=CCATAACCACCTCCATAACCACCACTCACACTGCTCTGACCT,ACCACCATAACC,ACC;STRUC=<VC220086>	HPRC,HGSVC,1KG-ONT	No	0.225	No	NA,NA	NA	NA
chr6:159712060	218596	INS	335	0.8647	0.4936	2	SOD2(0.0324,0.841)	SOD2(0.0324,0.841)	NA	NA	NA	NA	NA	NA	NA	No	ID=6-159710922-159711006-CCATAACCACCTCCATAACCACCACTCACACTGCTCTGACCT,6-159711588-159711600-ACCACCATAACC,6-159712180-159712189-ACC;MOTIFS=CCATAACCACCTCCATAACCACCACTCACACTGCTCTGACCT,ACCACCATAACC,ACC;STRUC=<VC220086>	HPRC,HGSVC,1KG-ONT	No	0.105	No	NA,NA	NA	NA
chr6:159712067	218598	INS	1382	0.8617	0.4907	58	SOD2(0.0324,0.841)	SOD2(0.0324,0.841)	NA	NA	NA	NA	NA	NA	NA	No	ID=6-159710922-159711006-CCATAACCACCTCCATAACCACCACTCACACTGCTCTGACCT,6-159711588-159711600-ACCACCATAACC,6-159712180-159712189-ACC;MOTIFS=CCATAACCACCTCCATAACCACCACTCACACTGCTCTGACCT,ACCACCATAACC,ACC;STRUC=<VC220086>	HPRC,HGSVC,1KG-ONT	Yes	0.105	Yes	NA,NA	NA	NA
chr6:159712067	218599	INS	68	0.8118	0.6533	2	SOD2(0.0324,0.841)	SOD2(0.0324,0.841)	NA	NA	NA	NA	NA	NA	NA	No	ID=6-159710922-159711006-CCATAACCACCTCCATAACCACCACTCACACTGCTCTGACCT,6-159711588-159711600-ACCACCATAACC,6-159712180-159712189-ACC;MOTIFS=CCATAACCACCTCCATAACCACCACTCACACTGCTCTGACCT,ACCACCATAACC,ACC;STRUC=<VC220086>	HPRC,HGSVC,1KG-ONT	No	0.105	No	NA,NA	NA	NA
chr6:159712069	218600	INS	363	0.8266	0.6234	8	SOD2(0.0324,0.841)	SOD2(0.0324,0.841)	NA	NA	NA	NA	NA	NA	NA	No	ID=6-159710922-159711006-CCATAACCACCTCCATAACCACCACTCACACTGCTCTGACCT,6-159711588-159711600-ACCACCATAACC,6-159712180-159712189-ACC;MOTIFS=CCATAACCACCTCCATAACCACCACTCACACTGCTCTGACCT,ACCACCATAACC,ACC;STRUC=<VC220086>	HPRC,HGSVC,1KG-ONT	No	0.105	No	NA,NA	NA	NA
chr6:159712070	218602	INS	1234	0.9524	0.2382	5	SOD2(0.0324,0.841)	SOD2(0.0324,0.841)	NA	NA	NA	NA	NA	NA	NA	No	ID=6-159710922-159711006-CCATAACCACCTCCATAACCACCACTCACACTGCTCTGACCT,6-159711588-159711600-ACCACCATAACC,6-159712180-159712189-ACC;MOTIFS=CCATAACCACCTCCATAACCACCACTCACACTGCTCTGACCT,ACCACCATAACC,ACC;STRUC=<VC220086>	HPRC,HGSVC,1KG-ONT	Yes	0.105	Yes	NA,NA	NA	NA
chr6:159712070	218603	INS	157	0.8581	0.5389	1	SOD2(0.0324,0.841)	SOD2(0.0324,0.841)	NA	NA	NA	NA	NA	NA	NA	No	ID=6-159710922-159711006-CCATAACCACCTCCATAACCACCACTCACACTGCTCTGACCT,6-159711588-159711600-ACCACCATAACC,6-159712180-159712189-ACC;MOTIFS=CCATAACCACCTCCATAACCACCACTCACACTGCTCTGACCT,ACCACCATAACC,ACC;STRUC=<VC220086>	HPRC,HGSVC,1KG-ONT	No	0.105	Yes	NA,NA	NA	NA
chr6:159712070	218604	INS	474	0.8087	0.6852	14	SOD2(0.0324,0.841)	SOD2(0.0324,0.841)	NA	NA	NA	NA	NA	NA	NA	No	ID=6-159710922-159711006-CCATAACCACCTCCATAACCACCACTCACACTGCTCTGACCT,6-159711588-159711600-ACCACCATAACC,6-159712180-159712189-ACC;MOTIFS=CCATAACCACCTCCATAACCACCACTCACACTGCTCTGACCT,ACCACCATAACC,ACC;STRUC=<VC220086>	HPRC,HGSVC,1KG-ONT	No	0.105	Yes	NA,NA	NA	NA
chr6:159712077	218606	INS	65	0.8237	0.6581	44	SOD2(0.0324,0.841)	SOD2(0.0324,0.841)	NA	NA	NA	NA	NA	NA	NA	No	ID=6-159710922-159711006-CCATAACCACCTCCATAACCACCACTCACACTGCTCTGACCT,6-159711588-159711600-ACCACCATAACC,6-159712180-159712189-ACC;MOTIFS=CCATAACCACCTCCATAACCACCACTCACACTGCTCTGACCT,ACCACCATAACC,ACC;STRUC=<VC220086>	HPRC,HGSVC,1KG-ONT	No	0.105	Yes	NA,NA	NA	NA
chr6:159712077	218609	INS	1257	0.8882	0.4154	3	SOD2(0.0324,0.841)	SOD2(0.0324,0.841)	NA	NA	NA	NA	NA	NA	NA	No	ID=6-159710922-159711006-CCATAACCACCTCCATAACCACCACTCACACTGCTCTGACCT,6-159711588-159711600-ACCACCATAACC,6-159712180-159712189-ACC;MOTIFS=CCATAACCACCTCCATAACCACCACTCACACTGCTCTGACCT,ACCACCATAACC,ACC;STRUC=<VC220086>	HPRC,HGSVC,1KG-ONT	Yes	0.105	Yes	NA,NA	NA	NA
chr6:159712077	218608	INS	1082	0.9427	0.474	11	SOD2(0.0324,0.841)	SOD2(0.0324,0.841)	NA	NA	NA	NA	NA	NA	NA	No	ID=6-159710922-159711006-CCATAACCACCTCCATAACCACCACTCACACTGCTCTGACCT,6-159711588-159711600-ACCACCATAACC,6-159712180-159712189-ACC;MOTIFS=CCATAACCACCTCCATAACCACCACTCACACTGCTCTGACCT,ACCACCATAACC,ACC;STRUC=<VC220086>	HPRC,HGSVC,1KG-ONT	Yes	0.105	Yes	NA,NA	NA	NA
chr6:159712077	218607	INS	933	0.8025	0.6941	3	SOD2(0.0324,0.841)	SOD2(0.0324,0.841)	NA	NA	NA	NA	NA	NA	NA	No	ID=6-159710922-159711006-CCATAACCACCTCCATAACCACCACTCACACTGCTCTGACCT,6-159711588-159711600-ACCACCATAACC,6-159712180-159712189-ACC;MOTIFS=CCATAACCACCTCCATAACCACCACTCACACTGCTCTGACCT,ACCACCATAACC,ACC;STRUC=<VC220086>	HPRC,HGSVC,1KG-ONT	Yes	0.105	Yes	NA,NA	NA	NA
chr6:159712077	218605	INS	179	0.8093	0.6956	3	SOD2(0.0324,0.841)	SOD2(0.0324,0.841)	NA	NA	NA	NA	NA	NA	NA	No	ID=6-159710922-159711006-CCATAACCACCTCCATAACCACCACTCACACTGCTCTGACCT,6-159711588-159711600-ACCACCATAACC,6-159712180-159712189-ACC;MOTIFS=CCATAACCACCTCCATAACCACCACTCACACTGCTCTGACCT,ACCACCATAACC,ACC;STRUC=<VC220086>	HPRC,HGSVC,1KG-ONT	No	0.105	Yes	NA,NA	NA	NA
chr6:159712084	218611	INS	503	0.9571	0.1849	5	SOD2(0.0324,0.841)	SOD2(0.0324,0.841)	NA	NA	NA	NA	NA	NA	NA	No	ID=6-159710922-159711006-CCATAACCACCTCCATAACCACCACTCACACTGCTCTGACCT,6-159711588-159711600-ACCACCATAACC,6-159712180-159712189-ACC;MOTIFS=CCATAACCACCTCCATAACCACCACTCACACTGCTCTGACCT,ACCACCATAACC,ACC;STRUC=<VC220086>	HPRC,HGSVC,1KG-ONT	No	0.105	No	NA,NA	NA	NA
chr6:159712089	218612	INS	143	0.833	0.6193	4	SOD2(0.0324,0.841)	SOD2(0.0324,0.841)	NA	NA	NA	NA	NA	NA	NA	No	ID=6-159710922-159711006-CCATAACCACCTCCATAACCACCACTCACACTGCTCTGACCT,6-159711588-159711600-ACCACCATAACC,6-159712180-159712189-ACC;MOTIFS=CCATAACCACCTCCATAACCACCACTCACACTGCTCTGACCT,ACCACCATAACC,ACC;STRUC=<VC220086>	HPRC,HGSVC,1KG-ONT	No	0.105	No	NA,NA	NA	NA
chr6:159712109	218613	INS	115	0.8045	0.6845	3	SOD2(0.0324,0.841)	SOD2(0.0324,0.841)	NA	NA	NA	NA	NA	NA	NA	No	ID=6-159710922-159711006-CCATAACCACCTCCATAACCACCACTCACACTGCTCTGACCT,6-159711588-159711600-ACCACCATAACC,6-159712180-159712189-ACC;MOTIFS=CCATAACCACCTCCATAACCACCACTCACACTGCTCTGACCT,ACCACCATAACC,ACC;STRUC=<VC220086>	HPRC,HGSVC,1KG-ONT	No	0.105	Yes	NA,NA	NA	NA
chr6:159712110	218614	DEL	334	0.8332	0.6012	6	SOD2(0.0324,0.841)	SOD2(0.0324,0.841)	NA	NA	NA	NA	NA	NA	NA	No	ID=6-159710922-159711006-CCATAACCACCTCCATAACCACCACTCACACTGCTCTGACCT,6-159711588-159711600-ACCACCATAACC,6-159712180-159712189-ACC;MOTIFS=CCATAACCACCTCCATAACCACCACTCACACTGCTCTGACCT,ACCACCATAACC,ACC;STRUC=<VC220086>	HPRC,HGSVC,1KG-ONT	No	0.361	No	NA,NA	NA	NA
chr6:159712111	218615	INS	87	0.7928	0.6888	3	SOD2(0.0324,0.841)	SOD2(0.0324,0.841)	NA	NA	NA	NA	NA	NA	NA	No	ID=6-159710922-159711006-CCATAACCACCTCCATAACCACCACTCACACTGCTCTGACCT,6-159711588-159711600-ACCACCATAACC,6-159712180-159712189-ACC;MOTIFS=CCATAACCACCTCCATAACCACCACTCACACTGCTCTGACCT,ACCACCATAACC,ACC;STRUC=<VC220086>	HPRC,HGSVC,1KG-ONT	No	0.105	No	NA,NA	NA	NA
chr6:159712118	218616	INS	412	0.8463	0.6175	1	SOD2(0.0324,0.841)	SOD2(0.0324,0.841)	NA	NA	NA	NA	NA	NA	NA	No	ID=6-159710922-159711006-CCATAACCACCTCCATAACCACCACTCACACTGCTCTGACCT,6-159711588-159711600-ACCACCATAACC,6-159712180-159712189-ACC;MOTIFS=CCATAACCACCTCCATAACCACCACTCACACTGCTCTGACCT,ACCACCATAACC,ACC;STRUC=<VC220086>	HPRC,HGSVC,1KG-ONT	No	0.105	Yes	NA,NA	NA	NA
chr6:159712118	218618	INS	66	0.8174	0.6423	2	SOD2(0.0324,0.841)	SOD2(0.0324,0.841)	NA	NA	NA	NA	NA	NA	NA	No	ID=6-159710922-159711006-CCATAACCACCTCCATAACCACCACTCACACTGCTCTGACCT,6-159711588-159711600-ACCACCATAACC,6-159712180-159712189-ACC;MOTIFS=CCATAACCACCTCCATAACCACCACTCACACTGCTCTGACCT,ACCACCATAACC,ACC;STRUC=<VC220086>	HPRC,HGSVC,1KG-ONT	No	0.105	Yes	NA,NA	NA	NA
chr6:159712127	218619	DEL	53	0.8114	0.6702	49	SOD2(0.0324,0.841)	SOD2(0.0324,0.841)	NA	NA	NA	NA	NA	NA	NA	No	ID=6-159710922-159711006-CCATAACCACCTCCATAACCACCACTCACACTGCTCTGACCT,6-159711588-159711600-ACCACCATAACC,6-159712180-159712189-ACC;MOTIFS=CCATAACCACCTCCATAACCACCACTCACACTGCTCTGACCT,ACCACCATAACC,ACC;STRUC=<VC220086>	HGSVC,1KG-ONT	No	0.106	Yes	NA,NA	NA	NA
chr6:159712134	218620	INS	616	0.8433	0.5862	20	SOD2(0.0324,0.841)	SOD2(0.0324,0.841)	NA	NA	NA	NA	NA	NA	NA	No	ID=6-159710922-159711006-CCATAACCACCTCCATAACCACCACTCACACTGCTCTGACCT,6-159711588-159711600-ACCACCATAACC,6-159712180-159712189-ACC;MOTIFS=CCATAACCACCTCCATAACCACCACTCACACTGCTCTGACCT,ACCACCATAACC,ACC;STRUC=<VC220086>	HPRC,HGSVC,1KG-ONT	No	0.105	Yes	NA,NA	NA	NA
chr6:159712135	218621	INS	71	0.8338	0.6098	4	SOD2(0.0324,0.841)	SOD2(0.0324,0.841)	NA	NA	NA	NA	NA	NA	NA	No	ID=6-159710922-159711006-CCATAACCACCTCCATAACCACCACTCACACTGCTCTGACCT,6-159711588-159711600-ACCACCATAACC,6-159712180-159712189-ACC;MOTIFS=CCATAACCACCTCCATAACCACCACTCACACTGCTCTGACCT,ACCACCATAACC,ACC;STRUC=<VC220086>	HPRC,HGSVC,1KG-ONT	No	0.105	Yes	NA,NA	NA	NA
chr6:159712151	218622	INS	169	0.9345	0.5151	15	SOD2(0.0324,0.841)	SOD2(0.0324,0.841)	NA	NA	NA	NA	NA	NA	NA	No	ID=6-159710922-159711006-CCATAACCACCTCCATAACCACCACTCACACTGCTCTGACCT,6-159711588-159711600-ACCACCATAACC,6-159712180-159712189-ACC;MOTIFS=CCATAACCACCTCCATAACCACCACTCACACTGCTCTGACCT,ACCACCATAACC,ACC;STRUC=<VC220086>	HPRC,HGSVC,1KG-ONT	No	0.105	Yes	NA,NA	NA	NA
chr6:159712159	218623	DEL	96	0.8888	0.4567	5	SOD2(0.0324,0.841)	SOD2(0.0324,0.841)	NA	NA	NA	NA	NA	NA	NA	No	ID=6-159710922-159711006-CCATAACCACCTCCATAACCACCACTCACACTGCTCTGACCT,6-159711588-159711600-ACCACCATAACC,6-159712180-159712189-ACC;MOTIFS=CCATAACCACCTCCATAACCACCACTCACACTGCTCTGACCT,ACCACCATAACC,ACC;STRUC=<VC220086>	HPRC,HGSVC,1KG-ONT	No	0.126	No	NA,NA	NA	NA
chr6:159712189	218624	INS	84	0.8669	0.52	2	SOD2(0.0324,0.841)	SOD2(0.0324,0.841)	NA	NA	NA	NA	NA	NA	NA	No	ID=6-159710922-159711006-CCATAACCACCTCCATAACCACCACTCACACTGCTCTGACCT,6-159711588-159711600-ACCACCATAACC,6-159712180-159712189-ACC;MOTIFS=CCATAACCACCTCCATAACCACCACTCACACTGCTCTGACCT,ACCACCATAACC,ACC;STRUC=<VC220086>	HPRC,HGSVC,1KG-ONT	No	0.105	No	NA,NA	NA	NA
chr6:159712205	218626	DEL	167	0.8003	0.6943	6	SOD2(0.0324,0.841)	SOD2(0.0324,0.841)	NA	NA	NA	NA	NA	NA	NA	No	ID=6-159710922-159711006-CCATAACCACCTCCATAACCACCACTCACACTGCTCTGACCT,6-159711588-159711600-ACCACCATAACC,6-159712180-159712189-ACC;MOTIFS=CCATAACCACCTCCATAACCACCACTCACACTGCTCTGACCT,ACCACCATAACC,ACC;STRUC=<VC220086>	HPRC,HGSVC,1KG-ONT	No	0.159	No	NA,NA	NA	NA
chr6:159712235	218627	INS	82	0.8934	0.3816	28	SOD2(0.0324,0.841)	SOD2(0.0324,0.841)	NA	NA	NA	NA	NA	NA	NA	Yes	ID=6-159710922-159711006-CCATAACCACCTCCATAACCACCACTCACACTGCTCTGACCT,6-159711588-159711600-ACCACCATAACC,6-159712180-159712189-ACC;MOTIFS=CCATAACCACCTCCATAACCACCACTCACACTGCTCTGACCT,ACCACCATAACC,ACC;STRUC=<VC220086>	HPRC,HGSVC,1KG-ONT	No	0.095	Yes	NA,NA	NA	NA
chr6:159712265	218628	INS	550	0.817	0.6685	2	SOD2(0.0324,0.841)	SOD2(0.0324,0.841)	NA	NA	NA	NA	NA	NA	NA	Yes	ID=6-159710922-159711006-CCATAACCACCTCCATAACCACCACTCACACTGCTCTGACCT,6-159711588-159711600-ACCACCATAACC,6-159712180-159712189-ACC;MOTIFS=CCATAACCACCTCCATAACCACCACTCACACTGCTCTGACCT,ACCACCATAACC,ACC;STRUC=<VC220086>	HPRC,1KG-ONT	No	0.095	Yes	NA,NA	NA	NA
chr6:159712269	218629	DEL	60	0.8353	0.6283	45	SOD2(0.0324,0.841)	SOD2(0.0324,0.841)	NA	NA	NA	NA	NA	NA	NA	No	ID=6-159710922-159711006-CCATAACCACCTCCATAACCACCACTCACACTGCTCTGACCT,6-159711588-159711600-ACCACCATAACC,6-159712180-159712189-ACC;MOTIFS=CCATAACCACCTCCATAACCACCACTCACACTGCTCTGACCT,ACCACCATAACC,ACC;STRUC=<VC220086>	HPRC,HGSVC,1KG-ONT	No	0.365	Yes	NA,NA	NA	NA
chr6:159712289	218630	DEL	83	0.8227	0.6268	21	SOD2(0.0324,0.841)	SOD2(0.0324,0.841)	NA	NA	NA	NA	NA	NA	NA	No	ID=6-159710922-159711006-CCATAACCACCTCCATAACCACCACTCACACTGCTCTGACCT,6-159711588-159711600-ACCACCATAACC,6-159712180-159712189-ACC;MOTIFS=CCATAACCACCTCCATAACCACCACTCACACTGCTCTGACCT,ACCACCATAACC,ACC;STRUC=<VC220086>	HPRC,HGSVC,1KG-ONT	No	0.201	Yes	NA,NA	NA	NA
chr6:159712315	218631	INS	324	0.8053	0.6934	8	SOD2(0.0324,0.841)	SOD2(0.0324,0.841)	NA	NA	NA	NA	NA	NA	NA	Yes	ID=6-159710922-159711006-CCATAACCACCTCCATAACCACCACTCACACTGCTCTGACCT,6-159711588-159711600-ACCACCATAACC,6-159712180-159712189-ACC;MOTIFS=CCATAACCACCTCCATAACCACCACTCACACTGCTCTGACCT,ACCACCATAACC,ACC;STRUC=<VC220086>	HPRC,HGSVC,1KG-ONT	No	0.008	No	NA,NA	NA	NA
chr6:159712315	218632	INS	403	0.8366	0.6713	3	SOD2(0.0324,0.841)	SOD2(0.0324,0.841)	NA	NA	NA	NA	NA	NA	NA	Yes	ID=6-159710922-159711006-CCATAACCACCTCCATAACCACCACTCACACTGCTCTGACCT,6-159711588-159711600-ACCACCATAACC,6-159712180-159712189-ACC;MOTIFS=CCATAACCACCTCCATAACCACCACTCACACTGCTCTGACCT,ACCACCATAACC,ACC;STRUC=<VC220086>	HPRC,HGSVC,1KG-ONT	No	0.008	No	NA,NA	NA	NA
chr6:159712318	218633	INS	422	0.8026	0.6763	6	SOD2(0.0324,0.841)	SOD2(0.0324,0.841)	NA	NA	NA	NA	NA	NA	NA	Yes	ID=6-159710922-159711006-CCATAACCACCTCCATAACCACCACTCACACTGCTCTGACCT,6-159711588-159711600-ACCACCATAACC,6-159712180-159712189-ACC;MOTIFS=CCATAACCACCTCCATAACCACCACTCACACTGCTCTGACCT,ACCACCATAACC,ACC;STRUC=<VC220086>	HPRC,HGSVC,1KG-ONT	No	0.008	Yes	NA,NA	NA	NA
chr6:159712334	218634	DEL	125	0.8059	0.6723	17	SOD2(0.0324,0.841)	SOD2(0.0324,0.841)	NA	NA	NA	NA	NA	NA	NA	No	ID=6-159710922-159711006-CCATAACCACCTCCATAACCACCACTCACACTGCTCTGACCT,6-159711588-159711600-ACCACCATAACC,6-159712180-159712189-ACC;MOTIFS=CCATAACCACCTCCATAACCACCACTCACACTGCTCTGACCT,ACCACCATAACC,ACC;STRUC=<VC220086>	HPRC,HGSVC,1KG-ONT	No	0.416	No	NA,NA	NA	NA
chr6:159712370	218637	INS	196	0.7971	0.6974	6	SOD2(0.0324,0.841)	SOD2(0.0324,0.841)	NA	NA	NA	NA	NA	NA	NA	Yes	ID=6-159710922-159711006-CCATAACCACCTCCATAACCACCACTCACACTGCTCTGACCT,6-159711588-159711600-ACCACCATAACC,6-159712180-159712189-ACC;MOTIFS=CCATAACCACCTCCATAACCACCACTCACACTGCTCTGACCT,ACCACCATAACC,ACC;STRUC=<VC220086>	HPRC,HGSVC,1KG-ONT	Yes	0.095	Yes	NA,NA	NA	NA
chr6:159712370	218638	INS	113	0.8251	0.6303	32	SOD2(0.0324,0.841)	SOD2(0.0324,0.841)	NA	NA	NA	NA	NA	NA	NA	Yes	ID=6-159710922-159711006-CCATAACCACCTCCATAACCACCACTCACACTGCTCTGACCT,6-159711588-159711600-ACCACCATAACC,6-159712180-159712189-ACC;MOTIFS=CCATAACCACCTCCATAACCACCACTCACACTGCTCTGACCT,ACCACCATAACC,ACC;STRUC=<VC220086>	HPRC,HGSVC,1KG-ONT	No	0.095	Yes	NA,NA	NA	NA
chr6:159712375	218640	INS	944	0.8564	0.5428	22	SOD2(0.0324,0.841)	SOD2(0.0324,0.841)	NA	NA	NA	NA	NA	NA	NA	Yes	ID=6-159710922-159711006-CCATAACCACCTCCATAACCACCACTCACACTGCTCTGACCT,6-159711588-159711600-ACCACCATAACC,6-159712180-159712189-ACC;MOTIFS=CCATAACCACCTCCATAACCACCACTCACACTGCTCTGACCT,ACCACCATAACC,ACC;STRUC=<VC220086>	HPRC,HGSVC,1KG-ONT	No	0.095	Yes	NA,NA	NA	NA
chr6:159712375	218651	INS	405	0.8738	0.4706	4	SOD2(0.0324,0.841)	SOD2(0.0324,0.841)	NA	NA	NA	NA	NA	NA	NA	Yes	ID=6-159710922-159711006-CCATAACCACCTCCATAACCACCACTCACACTGCTCTGACCT,6-159711588-159711600-ACCACCATAACC,6-159712180-159712189-ACC;MOTIFS=CCATAACCACCTCCATAACCACCACTCACACTGCTCTGACCT,ACCACCATAACC,ACC;STRUC=<VC220086>	HPRC,HGSVC,1KG-ONT	No	0.095	No	NA,NA	NA	NA
chr6:159712375	218650	INS	365	0.7978	0.693	34	SOD2(0.0324,0.841)	SOD2(0.0324,0.841)	NA	NA	NA	NA	NA	NA	NA	Yes	ID=6-159710922-159711006-CCATAACCACCTCCATAACCACCACTCACACTGCTCTGACCT,6-159711588-159711600-ACCACCATAACC,6-159712180-159712189-ACC;MOTIFS=CCATAACCACCTCCATAACCACCACTCACACTGCTCTGACCT,ACCACCATAACC,ACC;STRUC=<VC220086>	HPRC,HGSVC,1KG-ONT	No	0.095	No	NA,NA	NA	NA
chr6:159712375	218649	INS	324	0.8135	0.6803	5	SOD2(0.0324,0.841)	SOD2(0.0324,0.841)	NA	NA	NA	NA	NA	NA	NA	Yes	ID=6-159710922-159711006-CCATAACCACCTCCATAACCACCACTCACACTGCTCTGACCT,6-159711588-159711600-ACCACCATAACC,6-159712180-159712189-ACC;MOTIFS=CCATAACCACCTCCATAACCACCACTCACACTGCTCTGACCT,ACCACCATAACC,ACC;STRUC=<VC220086>	HPRC,HGSVC,1KG-ONT	No	0.095	Yes	NA,NA	NA	NA
chr6:159712375	218648	INS	785	0.8142	0.6556	2	SOD2(0.0324,0.841)	SOD2(0.0324,0.841)	NA	NA	NA	NA	NA	NA	NA	Yes	ID=6-159710922-159711006-CCATAACCACCTCCATAACCACCACTCACACTGCTCTGACCT,6-159711588-159711600-ACCACCATAACC,6-159712180-159712189-ACC;MOTIFS=CCATAACCACCTCCATAACCACCACTCACACTGCTCTGACCT,ACCACCATAACC,ACC;STRUC=<VC220086>	HPRC,HGSVC,1KG-ONT	No	0.095	No	NA,NA	NA	NA
chr6:159712375	218647	INS	480	0.8677	0.5535	1	SOD2(0.0324,0.841)	SOD2(0.0324,0.841)	NA	NA	NA	NA	NA	NA	NA	Yes	ID=6-159710922-159711006-CCATAACCACCTCCATAACCACCACTCACACTGCTCTGACCT,6-159711588-159711600-ACCACCATAACC,6-159712180-159712189-ACC;MOTIFS=CCATAACCACCTCCATAACCACCACTCACACTGCTCTGACCT,ACCACCATAACC,ACC;STRUC=<VC220086>	HPRC,1KG-ONT	No	0.095	No	NA,NA	NA	NA
chr6:159712375	218646	INS	282	0.8529	0.5438	7	SOD2(0.0324,0.841)	SOD2(0.0324,0.841)	NA	NA	NA	NA	NA	NA	NA	Yes	ID=6-159710922-159711006-CCATAACCACCTCCATAACCACCACTCACACTGCTCTGACCT,6-159711588-159711600-ACCACCATAACC,6-159712180-159712189-ACC;MOTIFS=CCATAACCACCTCCATAACCACCACTCACACTGCTCTGACCT,ACCACCATAACC,ACC;STRUC=<VC220086>	HPRC,HGSVC,1KG-ONT	Yes	0.095	Yes	NA,NA	NA	NA
chr6:159712375	218645	INS	389	0.8573	0.5055	3	SOD2(0.0324,0.841)	SOD2(0.0324,0.841)	NA	NA	NA	NA	NA	NA	NA	Yes	ID=6-159710922-159711006-CCATAACCACCTCCATAACCACCACTCACACTGCTCTGACCT,6-159711588-159711600-ACCACCATAACC,6-159712180-159712189-ACC;MOTIFS=CCATAACCACCTCCATAACCACCACTCACACTGCTCTGACCT,ACCACCATAACC,ACC;STRUC=<VC220086>	HPRC,HGSVC,1KG-ONT	No	0.095	Yes	NA,NA	NA	NA
chr6:159712375	218644	INS	125	0.9476	0.2082	15	SOD2(0.0324,0.841)	SOD2(0.0324,0.841)	NA	NA	NA	NA	NA	NA	NA	Yes	ID=6-159710922-159711006-CCATAACCACCTCCATAACCACCACTCACACTGCTCTGACCT,6-159711588-159711600-ACCACCATAACC,6-159712180-159712189-ACC;MOTIFS=CCATAACCACCTCCATAACCACCACTCACACTGCTCTGACCT,ACCACCATAACC,ACC;STRUC=<VC220086>	HPRC,HGSVC,1KG-ONT	No	0.095	Yes	NA,NA	NA	NA
chr6:159712375	218643	INS	2907	0.8145	0.6581	20	SOD2(0.0324,0.841)	SOD2(0.0324,0.841)	NA	NA	NA	NA	NA	NA	NA	Yes	ID=6-159710922-159711006-CCATAACCACCTCCATAACCACCACTCACACTGCTCTGACCT,6-159711588-159711600-ACCACCATAACC,6-159712180-159712189-ACC;MOTIFS=CCATAACCACCTCCATAACCACCACTCACACTGCTCTGACCT,ACCACCATAACC,ACC;STRUC=<VC220086>	NA	No	0.095	Yes	NA,NA	NA	NA
chr6:159712375	218642	INS	742	0.8033	0.6978	2	SOD2(0.0324,0.841)	SOD2(0.0324,0.841)	NA	NA	NA	NA	NA	NA	NA	Yes	ID=6-159710922-159711006-CCATAACCACCTCCATAACCACCACTCACACTGCTCTGACCT,6-159711588-159711600-ACCACCATAACC,6-159712180-159712189-ACC;MOTIFS=CCATAACCACCTCCATAACCACCACTCACACTGCTCTGACCT,ACCACCATAACC,ACC;STRUC=<VC220086>	HPRC,HGSVC,1KG-ONT	No	0.095	No	NA,NA	NA	NA
chr6:159712375	218641	INS	448	0.804	0.6743	7	SOD2(0.0324,0.841)	SOD2(0.0324,0.841)	NA	NA	NA	NA	NA	NA	NA	Yes	ID=6-159710922-159711006-CCATAACCACCTCCATAACCACCACTCACACTGCTCTGACCT,6-159711588-159711600-ACCACCATAACC,6-159712180-159712189-ACC;MOTIFS=CCATAACCACCTCCATAACCACCACTCACACTGCTCTGACCT,ACCACCATAACC,ACC;STRUC=<VC220086>	HPRC,HGSVC,1KG-ONT	No	0.095	No	NA,NA	NA	NA
chr6:159712375	218639	INS	807	0.8847	0.4048	19	SOD2(0.0324,0.841)	SOD2(0.0324,0.841)	NA	NA	NA	NA	NA	NA	NA	Yes	ID=6-159710922-159711006-CCATAACCACCTCCATAACCACCACTCACACTGCTCTGACCT,6-159711588-159711600-ACCACCATAACC,6-159712180-159712189-ACC;MOTIFS=CCATAACCACCTCCATAACCACCACTCACACTGCTCTGACCT,ACCACCATAACC,ACC;STRUC=<VC220086>	HPRC,HGSVC,1KG-ONT	No	0.095	Yes	NA,NA	NA	NA
chr6:159712376	218653	INS	367	0.8355	0.5979	45	SOD2(0.0324,0.841)	SOD2(0.0324,0.841)	NA	NA	NA	NA	NA	NA	NA	Yes	ID=6-159710922-159711006-CCATAACCACCTCCATAACCACCACTCACACTGCTCTGACCT,6-159711588-159711600-ACCACCATAACC,6-159712180-159712189-ACC;MOTIFS=CCATAACCACCTCCATAACCACCACTCACACTGCTCTGACCT,ACCACCATAACC,ACC;STRUC=<VC220086>	HPRC,HGSVC,1KG-ONT	No	0.095	Yes	NA,NA	NA	NA
chr6:159712414	218655	INS	83	0.8398	0.6092	17	SOD2(0.0324,0.841)	SOD2(0.0324,0.841)	NA	NA	NA	NA	NA	NA	NA	Yes	ID=6-159710922-159711006-CCATAACCACCTCCATAACCACCACTCACACTGCTCTGACCT,6-159711588-159711600-ACCACCATAACC,6-159712180-159712189-ACC;MOTIFS=CCATAACCACCTCCATAACCACCACTCACACTGCTCTGACCT,ACCACCATAACC,ACC;STRUC=<VC220086>	HPRC,HGSVC,1KG-ONT	No	0.095	Yes	NA,NA	NA	NA
chr6:159712442	218656	INS	123	0.9054	0.3585	4	SOD2(0.0324,0.841)	SOD2(0.0324,0.841)	NA	NA	NA	NA	NA	NA	NA	Yes	ID=6-159710922-159711006-CCATAACCACCTCCATAACCACCACTCACACTGCTCTGACCT,6-159711588-159711600-ACCACCATAACC,6-159712180-159712189-ACC;MOTIFS=CCATAACCACCTCCATAACCACCACTCACACTGCTCTGACCT,ACCACCATAACC,ACC;STRUC=<VC220086>	HPRC,HGSVC,1KG-ONT	No	0.095	Yes	NA,NA	NA	NA
chr6:159712444	218658	INS	207	0.9196	0.5664	6	SOD2(0.0324,0.841)	SOD2(0.0324,0.841)	NA	NA	NA	NA	NA	NA	NA	Yes	ID=6-159710922-159711006-CCATAACCACCTCCATAACCACCACTCACACTGCTCTGACCT,6-159711588-159711600-ACCACCATAACC,6-159712180-159712189-ACC;MOTIFS=CCATAACCACCTCCATAACCACCACTCACACTGCTCTGACCT,ACCACCATAACC,ACC;STRUC=<VC220086>	HPRC,HGSVC,1KG-ONT	Yes	0.095	Yes	NA,NA	NA	NA
chr6:159712444	218657	INS	125	0.9171	0.5812	9	SOD2(0.0324,0.841)	SOD2(0.0324,0.841)	NA	NA	NA	NA	NA	NA	NA	Yes	ID=6-159710922-159711006-CCATAACCACCTCCATAACCACCACTCACACTGCTCTGACCT,6-159711588-159711600-ACCACCATAACC,6-159712180-159712189-ACC;MOTIFS=CCATAACCACCTCCATAACCACCACTCACACTGCTCTGACCT,ACCACCATAACC,ACC;STRUC=<VC220086>	HPRC,HGSVC,1KG-ONT	No	0.095	Yes	NA,NA	NA	NA
chr6:159712446	218659	DEL	83	0.8182	0.643	8	SOD2(0.0324,0.841)	SOD2(0.0324,0.841)	NA	NA	NA	NA	NA	NA	NA	No	ID=6-159710922-159711006-CCATAACCACCTCCATAACCACCACTCACACTGCTCTGACCT,6-159711588-159711600-ACCACCATAACC,6-159712180-159712189-ACC;MOTIFS=CCATAACCACCTCCATAACCACCACTCACACTGCTCTGACCT,ACCACCATAACC,ACC;STRUC=<VC220086>	HPRC,HGSVC,1KG-ONT	No	0.653	No	NA,NA	NA	NA
chr6:159712451	218660	INS	583	0.9133	0.3218	27	SOD2(0.0324,0.841)	SOD2(0.0324,0.841)	NA	NA	NA	NA	NA	NA	NA	Yes	ID=6-159710922-159711006-CCATAACCACCTCCATAACCACCACTCACACTGCTCTGACCT,6-159711588-159711600-ACCACCATAACC,6-159712180-159712189-ACC;MOTIFS=CCATAACCACCTCCATAACCACCACTCACACTGCTCTGACCT,ACCACCATAACC,ACC;STRUC=<VC220086>	HPRC,HGSVC,1KG-ONT	No	0.095	Yes	NA,NA	NA	NA
chr6:159712451	218661	INS	125	0.8237	0.676	44	SOD2(0.0324,0.841)	SOD2(0.0324,0.841)	NA	NA	NA	NA	NA	NA	NA	Yes	ID=6-159710922-159711006-CCATAACCACCTCCATAACCACCACTCACACTGCTCTGACCT,6-159711588-159711600-ACCACCATAACC,6-159712180-159712189-ACC;MOTIFS=CCATAACCACCTCCATAACCACCACTCACACTGCTCTGACCT,ACCACCATAACC,ACC;STRUC=<VC220086>	HPRC,HGSVC,1KG-ONT	No	0.095	Yes	NA,NA	NA	NA
chr6:159712451	218662	INS	207	0.8391	0.6781	28	SOD2(0.0324,0.841)	SOD2(0.0324,0.841)	NA	NA	NA	NA	NA	NA	NA	Yes	ID=6-159710922-159711006-CCATAACCACCTCCATAACCACCACTCACACTGCTCTGACCT,6-159711588-159711600-ACCACCATAACC,6-159712180-159712189-ACC;MOTIFS=CCATAACCACCTCCATAACCACCACTCACACTGCTCTGACCT,ACCACCATAACC,ACC;STRUC=<VC220086>	HPRC,HGSVC,1KG-ONT	Yes	0.095	Yes	NA,NA	NA	NA
chr6:159712451	218663	INS	162	0.8176	0.6625	9	SOD2(0.0324,0.841)	SOD2(0.0324,0.841)	NA	NA	NA	NA	NA	NA	NA	Yes	ID=6-159710922-159711006-CCATAACCACCTCCATAACCACCACTCACACTGCTCTGACCT,6-159711588-159711600-ACCACCATAACC,6-159712180-159712189-ACC;MOTIFS=CCATAACCACCTCCATAACCACCACTCACACTGCTCTGACCT,ACCACCATAACC,ACC;STRUC=<VC220086>	HPRC,HGSVC,1KG-ONT	Yes	0.095	No	NA,NA	NA	NA
chr6:159712528	218664	INS	209	0.8013	0.6921	6	SOD2(0.0324,0.841)	SOD2(0.0324,0.841)	NA	NA	NA	NA	NA	NA	NA	Yes	ID=6-159710922-159711006-CCATAACCACCTCCATAACCACCACTCACACTGCTCTGACCT,6-159711588-159711600-ACCACCATAACC,6-159712180-159712189-ACC;MOTIFS=CCATAACCACCTCCATAACCACCACTCACACTGCTCTGACCT,ACCACCATAACC,ACC;STRUC=<VC220086>	HPRC,HGSVC,1KG-ONT	Yes	0.112	Yes	NA,NA	NA	NA
chr6:159712530	218665	INS	375	0.8275	0.6454	1	SOD2(0.0324,0.841)	SOD2(0.0324,0.841)	NA	NA	NA	NA	NA	NA	NA	Yes	ID=6-159710922-159711006-CCATAACCACCTCCATAACCACCACTCACACTGCTCTGACCT,6-159711588-159711600-ACCACCATAACC,6-159712180-159712189-ACC;MOTIFS=CCATAACCACCTCCATAACCACCACTCACACTGCTCTGACCT,ACCACCATAACC,ACC;STRUC=<VC220086>	HPRC,HGSVC,1KG-ONT	No	0.112	No	NA,NA	NA	NA
chr6:159712548	218666	INS	84	0.8936	0.5641	1	SOD2(0.0324,0.841)	SOD2(0.0324,0.841)	NA	NA	NA	NA	NA	NA	NA	Yes	ID=6-159710922-159711006-CCATAACCACCTCCATAACCACCACTCACACTGCTCTGACCT,6-159711588-159711600-ACCACCATAACC,6-159712180-159712189-ACC;MOTIFS=CCATAACCACCTCCATAACCACCACTCACACTGCTCTGACCT,ACCACCATAACC,ACC;STRUC=<VC220086>	HPRC,HGSVC,1KG-ONT	No	0.112	No	NA,NA	NA	NA
chr6:159712572	218667	DEL	83	0.8184	0.6888	6	SOD2(0.0324,0.841)	SOD2(0.0324,0.841)	NA	NA	NA	NA	NA	NA	NA	No	ID=6-159710922-159711006-CCATAACCACCTCCATAACCACCACTCACACTGCTCTGACCT,6-159711588-159711600-ACCACCATAACC,6-159712180-159712189-ACC;MOTIFS=CCATAACCACCTCCATAACCACCACTCACACTGCTCTGACCT,ACCACCATAACC,ACC;STRUC=<VC220086>	HPRC,HGSVC,1KG-ONT	No	5.527	Yes	NA,NA	NA	NA
chr6:159712601	218668	INS	167	0.9113	0.3259	1	SOD2(0.0324,0.841)	SOD2(0.0324,0.841)	NA	NA	NA	NA	NA	NA	NA	Yes	ID=6-159710922-159711006-CCATAACCACCTCCATAACCACCACTCACACTGCTCTGACCT,6-159711588-159711600-ACCACCATAACC,6-159712180-159712189-ACC;MOTIFS=CCATAACCACCTCCATAACCACCACTCACACTGCTCTGACCT,ACCACCATAACC,ACC;STRUC=<VC220086>	HPRC,HGSVC,1KG-ONT	No	0.112	No	NA,NA	NA	NA
chr6:159727374	218669	INS	57	0.83	0.6123	1	SOD2(0.0324,0.841),WTAP(0.99997,0.343)	SOD2(0.0324,0.841)	NA	NA	NA	NA	NA	NA	promoter	No	NA	NA	No	5.01	No	NA,NA	NA	NA
chr6:159737242	218670	INS	54	0.8141	0.6643	1	SOD2(0.0324,0.841),WTAP(0.99997,0.343)	SOD2(0.0324,0.841)	NA	NA	NA	NA	NA	NA	NA	No	NA	NA	Yes	2.17	No	NA,NA	NA	NA
chr6:159761866	218672	INS	70	0.8932	0.4041	5	SOD2(0.0324,0.841)	SOD2(0.0324,0.841)	NA	NA	NA	NA	NA	NA	promoter	No	ID=6-159761835-159761856-CGCCCCG;MOTIFS=CGCCCCG;STRUC=(CGCCCCG)n	HGSVC	Yes	6.533	Yes	NA,NA	NA	NA
chr6:159761866	218674	INS	96	0.8615	0.5055	1	SOD2(0.0324,0.841)	SOD2(0.0324,0.841)	NA	NA	NA	NA	NA	NA	promoter	No	ID=6-159761835-159761856-CGCCCCG;MOTIFS=CGCCCCG;STRUC=(CGCCCCG)n	NA	Yes	6.533	No	NA,NA	NA	NA
chr6:159761866	218673	INS	115	0.8122	0.6786	1	SOD2(0.0324,0.841)	SOD2(0.0324,0.841)	NA	NA	NA	NA	NA	NA	promoter	No	ID=6-159761835-159761856-CGCCCCG;MOTIFS=CGCCCCG;STRUC=(CGCCCCG)n	NA	Yes	6.533	No	NA,NA	NA	NA
chr6:159761866	218671	INS	56	0.9047	0.3677	2	SOD2(0.0324,0.841)	SOD2(0.0324,0.841)	NA	NA	NA	NA	NA	NA	promoter	No	ID=6-159761835-159761856-CGCCCCG;MOTIFS=CGCCCCG;STRUC=(CGCCCCG)n	HGSVC	Yes	6.533	No	NA,NA	NA	NA
chr6:159816127	218675	INS	109	0.8542	0.5659	9	PNLDC1(2.4038e-20,1.04)	NA	NA	NA	NA	NA	NA	NA	NA	No	NA	HPRC,HGSVC,1KG-ONT	Yes	0.469	Yes	NA,NA	NA	NA
chr6:159816132	218676	INS	120	0.8132	0.658	22	PNLDC1(2.4038e-20,1.04)	NA	NA	NA	NA	NA	NA	NA	NA	No	NA	HPRC,HGSVC,1KG-ONT	Yes	0.469	Yes	NA,NA	NA	NA
chr6:159816136	218677	INS	124	0.838	0.5852	4	PNLDC1(2.4038e-20,1.04)	NA	NA	NA	NA	NA	NA	NA	NA	No	NA	HPRC,HGSVC,1KG-ONT	Yes	0.469	Yes	NA,NA	NA	NA
chr6:159816136	218678	INS	109	0.8071	0.6988	19	PNLDC1(2.4038e-20,1.04)	NA	NA	NA	NA	NA	NA	NA	NA	No	NA	HPRC,HGSVC,1KG-ONT	Yes	0.469	Yes	NA,NA	NA	NA
chr6:159816139	218679	INS	96	0.8021	0.6838	13	PNLDC1(2.4038e-20,1.04)	NA	NA	NA	NA	NA	NA	NA	NA	No	NA	HPRC,HGSVC,1KG-ONT	Yes	0.469	Yes	NA,NA	NA	NA
chr6:159816140	218687	INS	100	0.9329	0.2569	28	PNLDC1(2.4038e-20,1.04)	NA	NA	NA	NA	NA	NA	NA	NA	No	NA	HPRC,HGSVC,1KG-ONT	Yes	0.469	Yes	NA,NA	NA	NA
chr6:159816140	218695	INS	97	0.8511	0.5361	4	PNLDC1(2.4038e-20,1.04)	NA	NA	NA	NA	NA	NA	NA	NA	No	NA	HPRC,HGSVC,1KG-ONT	Yes	0.469	No	NA,NA	NA	NA
chr6:159816140	218694	INS	94	0.8318	0.6053	1	PNLDC1(2.4038e-20,1.04)	NA	NA	NA	NA	NA	NA	NA	NA	No	NA	HPRC,HGSVC,1KG-ONT	Yes	0.469	No	NA,NA	NA	NA
chr6:159816140	218693	INS	113	0.8233	0.6505	14	PNLDC1(2.4038e-20,1.04)	NA	NA	NA	NA	NA	NA	NA	NA	No	NA	HPRC,HGSVC,1KG-ONT	Yes	0.469	Yes	NA,NA	NA	NA
chr6:159816140	218692	INS	77	0.8407	0.5975	4	PNLDC1(2.4038e-20,1.04)	NA	NA	NA	NA	NA	NA	NA	NA	No	NA	HPRC,HGSVC,1KG-ONT	Yes	0.469	No	NA,NA	NA	NA
chr6:159816140	218691	INS	110	0.8044	0.6847	6	PNLDC1(2.4038e-20,1.04)	NA	NA	NA	NA	NA	NA	NA	NA	No	NA	HPRC,HGSVC,1KG-ONT	Yes	0.469	Yes	NA,NA	NA	NA
chr6:159816140	218689	INS	101	0.8246	0.688	629	PNLDC1(2.4038e-20,1.04)	NA	NA	NA	NA	NA	NA	NA	NA	No	NA	HPRC,HGSVC,1KG-ONT	Yes	0.469	Yes	NA,NA	NA	NA
chr6:159816140	218688	INS	81	0.8371	0.5418	25	PNLDC1(2.4038e-20,1.04)	NA	NA	NA	NA	NA	NA	NA	NA	No	NA	HPRC,HGSVC,1KG-ONT	Yes	0.469	Yes	NA,NA	NA	NA
chr6:159816140	218686	INS	106	0.8313	0.6747	29	PNLDC1(2.4038e-20,1.04)	NA	NA	NA	NA	NA	NA	NA	NA	No	NA	HPRC,HGSVC,1KG-ONT	Yes	0.469	Yes	NA,NA	NA	NA
chr6:159816140	218685	INS	124	0.883	0.4413	37	PNLDC1(2.4038e-20,1.04)	NA	NA	NA	NA	NA	NA	NA	NA	No	NA	HPRC,HGSVC,1KG-ONT	Yes	0.469	Yes	NA,NA	NA	NA
chr6:159816140	218684	INS	110	0.8398	0.6165	13	PNLDC1(2.4038e-20,1.04)	NA	NA	NA	NA	NA	NA	NA	NA	No	NA	HPRC,HGSVC,1KG-ONT	Yes	0.469	Yes	NA,NA	NA	NA
chr6:159816140	218683	INS	124	0.8649	0.5103	5	PNLDC1(2.4038e-20,1.04)	NA	NA	NA	NA	NA	NA	NA	NA	No	NA	HPRC,HGSVC,1KG-ONT	Yes	0.469	No	NA,NA	NA	NA
chr6:159816140	218682	INS	82	0.8353	0.6033	2	PNLDC1(2.4038e-20,1.04)	NA	NA	NA	NA	NA	NA	NA	NA	No	NA	HPRC,HGSVC,1KG-ONT	Yes	0.469	No	NA,NA	NA	NA
chr6:159816140	218681	INS	110	0.8912	0.5929	19	PNLDC1(2.4038e-20,1.04)	NA	NA	NA	NA	NA	NA	NA	NA	No	NA	HPRC,HGSVC,1KG-ONT	Yes	0.469	Yes	NA,NA	NA	NA
chr6:159816140	218680	INS	115	0.7977	0.6942	1	PNLDC1(2.4038e-20,1.04)	NA	NA	NA	NA	NA	NA	NA	NA	No	NA	HPRC,HGSVC,1KG-ONT	Yes	0.469	No	NA,NA	NA	NA
chr6:159816145	218696	INS	106	0.8186	0.6756	190	PNLDC1(2.4038e-20,1.04)	NA	NA	NA	NA	NA	NA	NA	NA	No	NA	HPRC,HGSVC,1KG-ONT	Yes	0.469	Yes	NA,NA	NA	NA
chr6:159816146	218697	INS	114	0.8589	0.5034	25	PNLDC1(2.4038e-20,1.04)	NA	NA	NA	NA	NA	NA	NA	NA	No	NA	HPRC,HGSVC,1KG-ONT	Yes	0.469	No	NA,NA	NA	NA
chr6:159816150	218698	INS	114	0.886	0.4364	2	PNLDC1(2.4038e-20,1.04)	NA	NA	NA	NA	NA	NA	NA	NA	No	NA	HPRC,HGSVC,1KG-ONT	Yes	0.469	No	NA,NA	NA	NA
chr6:159816151	218699	INS	103	0.8393	0.5893	13	PNLDC1(2.4038e-20,1.04)	NA	NA	NA	NA	NA	NA	NA	NA	No	NA	HPRC,HGSVC,1KG-ONT	Yes	0.469	No	NA,NA	NA	NA
chr6:159816154	218700	INS	97	0.8549	0.5406	8	PNLDC1(2.4038e-20,1.04)	NA	NA	NA	NA	NA	NA	NA	NA	No	NA	HPRC,HGSVC,1KG-ONT	Yes	0.469	No	NA,NA	NA	NA
chr6:159816154	218701	INS	108	0.8863	0.3917	2	PNLDC1(2.4038e-20,1.04)	NA	NA	NA	NA	NA	NA	NA	NA	No	NA	HPRC,HGSVC,1KG-ONT	Yes	0.469	No	NA,NA	NA	NA
chr6:159816155	218717	INS	106	0.8969	0.5769	6	PNLDC1(2.4038e-20,1.04)	NA	NA	NA	NA	NA	NA	NA	NA	No	NA	HPRC,HGSVC,1KG-ONT	Yes	0.469	Yes	NA,NA	NA	NA
chr6:159816155	218716	INS	110	0.8663	0.5077	2	PNLDC1(2.4038e-20,1.04)	NA	NA	NA	NA	NA	NA	NA	NA	No	NA	HPRC,HGSVC,1KG-ONT	Yes	0.469	No	NA,NA	NA	NA
chr6:159816155	218715	INS	108	0.8779	0.4439	9	PNLDC1(2.4038e-20,1.04)	NA	NA	NA	NA	NA	NA	NA	NA	No	NA	HPRC,HGSVC,1KG-ONT	Yes	0.469	Yes	NA,NA	NA	NA
chr6:159816155	218714	INS	114	0.8337	0.6197	33	PNLDC1(2.4038e-20,1.04)	NA	NA	NA	NA	NA	NA	NA	NA	No	NA	HPRC,HGSVC,1KG-ONT	Yes	0.469	Yes	NA,NA	NA	NA
chr6:159816155	218713	INS	107	0.8325	0.6343	6	PNLDC1(2.4038e-20,1.04)	NA	NA	NA	NA	NA	NA	NA	NA	No	NA	HPRC,HGSVC,1KG-ONT	Yes	0.469	Yes	NA,NA	NA	NA
chr6:159816155	218712	INS	84	0.83	0.6132	213	PNLDC1(2.4038e-20,1.04)	NA	NA	NA	NA	NA	NA	NA	NA	No	NA	HPRC,HGSVC,1KG-ONT	Yes	0.469	Yes	NA,NA	NA	NA
chr6:159816155	218711	INS	98	0.8216	0.6678	4	PNLDC1(2.4038e-20,1.04)	NA	NA	NA	NA	NA	NA	NA	NA	No	NA	HPRC,HGSVC,1KG-ONT	Yes	0.469	Yes	NA,NA	NA	NA
chr6:159816155	218710	INS	67	0.8607	0.5066	27	PNLDC1(2.4038e-20,1.04)	NA	NA	NA	NA	NA	NA	NA	NA	No	NA	HPRC,HGSVC	Yes	0.469	Yes	NA,NA	NA	NA
chr6:159816155	218709	INS	96	0.91	0.3326	5	PNLDC1(2.4038e-20,1.04)	NA	NA	NA	NA	NA	NA	NA	NA	No	NA	HPRC,HGSVC,1KG-ONT	Yes	0.469	Yes	NA,NA	NA	NA
chr6:159816155	218708	INS	61	0.9373	0.2376	81	PNLDC1(2.4038e-20,1.04)	NA	NA	NA	NA	NA	NA	NA	NA	No	NA	HPRC,HGSVC	Yes	0.469	Yes	NA,NA	NA	NA
chr6:159816155	218707	INS	94	0.863	0.575	9	PNLDC1(2.4038e-20,1.04)	NA	NA	NA	NA	NA	NA	NA	NA	No	NA	HPRC,HGSVC,1KG-ONT	Yes	0.469	Yes	NA,NA	NA	NA
chr6:159816155	218706	INS	107	0.8512	0.5486	8	PNLDC1(2.4038e-20,1.04)	NA	NA	NA	NA	NA	NA	NA	NA	No	NA	HPRC,HGSVC,1KG-ONT	Yes	0.469	No	NA,NA	NA	NA
chr6:159816155	218705	INS	92	0.8618	0.5252	50	PNLDC1(2.4038e-20,1.04)	NA	NA	NA	NA	NA	NA	NA	NA	No	NA	HPRC,HGSVC,1KG-ONT	Yes	0.469	Yes	NA,NA	NA	NA
chr6:159816155	218704	INS	96	0.8265	0.6743	3	PNLDC1(2.4038e-20,1.04)	NA	NA	NA	NA	NA	NA	NA	NA	No	NA	HPRC,HGSVC,1KG-ONT	Yes	0.469	No	NA,NA	NA	NA
chr6:159816155	218703	INS	109	0.8078	0.6638	89	PNLDC1(2.4038e-20,1.04)	NA	NA	NA	NA	NA	NA	NA	NA	No	NA	HPRC,HGSVC,1KG-ONT	Yes	0.469	Yes	NA,NA	NA	NA
chr6:159816155	218702	INS	122	0.8586	0.5183	20	PNLDC1(2.4038e-20,1.04)	NA	NA	NA	NA	NA	NA	NA	NA	No	NA	HPRC,HGSVC,1KG-ONT	Yes	0.469	Yes	NA,NA	NA	NA
chr6:159816156	218718	INS	116	0.8048	0.6917	17	PNLDC1(2.4038e-20,1.04)	NA	NA	NA	NA	NA	NA	NA	NA	No	NA	HPRC,HGSVC,1KG-ONT	Yes	0.469	Yes	NA,NA	NA	NA
chr6:159816158	218719	INS	124	0.8283	0.6312	38	PNLDC1(2.4038e-20,1.04)	NA	NA	NA	NA	NA	NA	NA	NA	No	NA	HPRC,HGSVC,1KG-ONT	Yes	0.469	Yes	NA,NA	NA	NA
chr6:159816161	218720	INS	96	0.8778	0.4587	2	PNLDC1(2.4038e-20,1.04)	NA	NA	NA	NA	NA	NA	NA	NA	No	NA	HPRC,HGSVC,1KG-ONT	Yes	0.469	No	NA,NA	NA	NA
chr6:159816165	218721	INS	108	0.9052	0.342	2	PNLDC1(2.4038e-20,1.04)	NA	NA	NA	NA	NA	NA	NA	NA	No	NA	HPRC,HGSVC,1KG-ONT	Yes	0.469	No	NA,NA	NA	NA
chr6:159816175	218722	INS	102	0.9298	0.2692	5	PNLDC1(2.4038e-20,1.04)	NA	NA	NA	NA	NA	NA	NA	NA	No	NA	HPRC,HGSVC,1KG-ONT	Yes	0.469	Yes	NA,NA	NA	NA
chr6:159816176	218723	INS	104	0.8994	0.3614	6	PNLDC1(2.4038e-20,1.04)	NA	NA	NA	NA	NA	NA	NA	NA	No	NA	HPRC,HGSVC,1KG-ONT	Yes	0.469	Yes	NA,NA	NA	NA
chr6:159823622	218724	INS	911	0.8308	0.6196	3	NA	NA	NA	NA	NA	NA	NA	NA	NA	No	ID=6-159823612-159823622-TGC;MOTIFS=TGC;STRUC=<TR3318984>	NA	Yes	2.037	No	NA,NA	NA	NA
chr6:159845843	218725	INS	53	0.9393	0.2608	196	NA	NA	NA	NA	NA	NA	NA	NA	NA	No	NA	HPRC,HGSVC,1KG-ONT	Yes	1.616	Yes	NA,NA	NA	NA
chr6:159845843	218726	INS	159	0.8278	0.6344	2	NA	NA	NA	NA	NA	NA	NA	NA	NA	No	NA	NA	No	1.616	Yes	NA,NA	NA	NA
chr6:159845843	218727	INS	318	0.9455	0.2269	17	NA	NA	NA	NA	NA	NA	NA	NA	NA	No	NA	HGSVC,1KG-ONT	No	1.616	Yes	NA,NA	NA	NA
chr6:159845843	218728	INS	56	0.927	0.2849	2	NA	NA	NA	NA	NA	NA	NA	NA	NA	No	NA	HPRC,HGSVC,1KG-ONT	Yes	1.616	Yes	NA,NA	NA	NA
chr6:159859734	218729	INS	297	0.87	0.4933	2	NA	NA	NA	NA	NA	NA	NA	NA	NA	No	NA	1KG-ONT	Yes	2.416	No	NA,NA	NA	NA
chr6:159859734	218730	INS	319	0.9342	0.2486	7	NA	NA	NA	NA	NA	NA	NA	NA	NA	No	NA	1KG-ONT	Yes	2.416	Yes	NA,NA	NA	NA
chr6:159893428	218731	INS	2911	0.8202	0.6312	1	MAS1(0.31846,1.866)	NA	NA	NA	NA	NA	NA	NA	NA	No	NA	NA	No	1.9	No	NA,NA	NA	NA
chr6:159898613	218732	INS	106	0.8142	0.641	13	MAS1(0.31846,1.866)	NA	NA	NA	NA	NA	NA	NA	NA	No	ID=6-159898489-159898521-CTC,6-159898524-159898536-TCC,6-159898535-159898546-CCT,6-159898545-159898554-CCT,6-159898560-159898570-TCC,6-159898605-159898615-TCC,6-159898615-159898627-TCC,6-159898634-159898643-TCC,6-159898647-159898659-TCC,6-159898658-159898667-CCT,6-159898673-159898685-TCC,6-159898689-159898699-TCC,6-159898702-159898711-TCC,6-159898715-159898727-TCC,6-159898702-159898734-TCCTCCTCCCTCTTCC,6-159898731-159898745-TCC;MOTIFS=CCT,TCC,TCCTCCTCCCTCTTCC,CTC;STRUC=<VC220109>	HPRC,HGSVC,1KG-ONT	Yes	3.988	Yes	NA,NA	NA	NA
chr6:159898616	218734	INS	99	0.8814	0.4431	35	MAS1(0.31846,1.866)	NA	NA	NA	NA	NA	NA	NA	NA	No	ID=6-159898489-159898521-CTC,6-159898524-159898536-TCC,6-159898535-159898546-CCT,6-159898545-159898554-CCT,6-159898560-159898570-TCC,6-159898605-159898615-TCC,6-159898615-159898627-TCC,6-159898634-159898643-TCC,6-159898647-159898659-TCC,6-159898658-159898667-CCT,6-159898673-159898685-TCC,6-159898689-159898699-TCC,6-159898702-159898711-TCC,6-159898715-159898727-TCC,6-159898702-159898734-TCCTCCTCCCTCTTCC,6-159898731-159898745-TCC;MOTIFS=CCT,TCC,TCCTCCTCCCTCTTCC,CTC;STRUC=<VC220109>	HPRC,HGSVC,1KG-ONT	Yes	3.988	Yes	NA,NA	NA	NA
chr6:159898616	218737	INS	102	0.9375	0.2366	768	MAS1(0.31846,1.866)	NA	NA	NA	NA	NA	NA	NA	NA	No	ID=6-159898489-159898521-CTC,6-159898524-159898536-TCC,6-159898535-159898546-CCT,6-159898545-159898554-CCT,6-159898560-159898570-TCC,6-159898605-159898615-TCC,6-159898615-159898627-TCC,6-159898634-159898643-TCC,6-159898647-159898659-TCC,6-159898658-159898667-CCT,6-159898673-159898685-TCC,6-159898689-159898699-TCC,6-159898702-159898711-TCC,6-159898715-159898727-TCC,6-159898702-159898734-TCCTCCTCCCTCTTCC,6-159898731-159898745-TCC;MOTIFS=CCT,TCC,TCCTCCTCCCTCTTCC,CTC;STRUC=<VC220109>	HPRC,HGSVC,1KG-ONT	Yes	3.988	Yes	NA,NA	NA	NA
chr6:159898616	218736	INS	115	0.8784	0.4582	103	MAS1(0.31846,1.866)	NA	NA	NA	NA	NA	NA	NA	NA	No	ID=6-159898489-159898521-CTC,6-159898524-159898536-TCC,6-159898535-159898546-CCT,6-159898545-159898554-CCT,6-159898560-159898570-TCC,6-159898605-159898615-TCC,6-159898615-159898627-TCC,6-159898634-159898643-TCC,6-159898647-159898659-TCC,6-159898658-159898667-CCT,6-159898673-159898685-TCC,6-159898689-159898699-TCC,6-159898702-159898711-TCC,6-159898715-159898727-TCC,6-159898702-159898734-TCCTCCTCCCTCTTCC,6-159898731-159898745-TCC;MOTIFS=CCT,TCC,TCCTCCTCCCTCTTCC,CTC;STRUC=<VC220109>	HPRC,HGSVC,1KG-ONT	Yes	3.988	Yes	NA,NA	NA	NA
chr6:159898616	218735	INS	89	0.8838	0.4351	97	MAS1(0.31846,1.866)	NA	NA	NA	NA	NA	NA	NA	NA	No	ID=6-159898489-159898521-CTC,6-159898524-159898536-TCC,6-159898535-159898546-CCT,6-159898545-159898554-CCT,6-159898560-159898570-TCC,6-159898605-159898615-TCC,6-159898615-159898627-TCC,6-159898634-159898643-TCC,6-159898647-159898659-TCC,6-159898658-159898667-CCT,6-159898673-159898685-TCC,6-159898689-159898699-TCC,6-159898702-159898711-TCC,6-159898715-159898727-TCC,6-159898702-159898734-TCCTCCTCCCTCTTCC,6-159898731-159898745-TCC;MOTIFS=CCT,TCC,TCCTCCTCCCTCTTCC,CTC;STRUC=<VC220109>	HPRC,HGSVC,1KG-ONT	Yes	3.988	Yes	NA,NA	NA	NA
chr6:159898616	218733	INS	94	0.8554	0.5368	7	MAS1(0.31846,1.866)	NA	NA	NA	NA	NA	NA	NA	NA	No	ID=6-159898489-159898521-CTC,6-159898524-159898536-TCC,6-159898535-159898546-CCT,6-159898545-159898554-CCT,6-159898560-159898570-TCC,6-159898605-159898615-TCC,6-159898615-159898627-TCC,6-159898634-159898643-TCC,6-159898647-159898659-TCC,6-159898658-159898667-CCT,6-159898673-159898685-TCC,6-159898689-159898699-TCC,6-159898702-159898711-TCC,6-159898715-159898727-TCC,6-159898702-159898734-TCCTCCTCCCTCTTCC,6-159898731-159898745-TCC;MOTIFS=CCT,TCC,TCCTCCTCCCTCTTCC,CTC;STRUC=<VC220109>	HPRC,HGSVC,1KG-ONT	Yes	3.988	Yes	NA,NA	NA	NA
chr6:159898632	218738	INS	132	0.8562	0.5452	23	MAS1(0.31846,1.866)	NA	NA	NA	NA	NA	NA	NA	NA	No	ID=6-159898489-159898521-CTC,6-159898524-159898536-TCC,6-159898535-159898546-CCT,6-159898545-159898554-CCT,6-159898560-159898570-TCC,6-159898605-159898615-TCC,6-159898615-159898627-TCC,6-159898634-159898643-TCC,6-159898647-159898659-TCC,6-159898658-159898667-CCT,6-159898673-159898685-TCC,6-159898689-159898699-TCC,6-159898702-159898711-TCC,6-159898715-159898727-TCC,6-159898702-159898734-TCCTCCTCCCTCTTCC,6-159898731-159898745-TCC;MOTIFS=CCT,TCC,TCCTCCTCCCTCTTCC,CTC;STRUC=<VC220109>	HPRC,HGSVC,1KG-ONT	Yes	3.988	Yes	NA,NA	NA	NA
chr6:159898632	218739	INS	118	0.8385	0.5992	33	MAS1(0.31846,1.866)	NA	NA	NA	NA	NA	NA	NA	NA	No	ID=6-159898489-159898521-CTC,6-159898524-159898536-TCC,6-159898535-159898546-CCT,6-159898545-159898554-CCT,6-159898560-159898570-TCC,6-159898605-159898615-TCC,6-159898615-159898627-TCC,6-159898634-159898643-TCC,6-159898647-159898659-TCC,6-159898658-159898667-CCT,6-159898673-159898685-TCC,6-159898689-159898699-TCC,6-159898702-159898711-TCC,6-159898715-159898727-TCC,6-159898702-159898734-TCCTCCTCCCTCTTCC,6-159898731-159898745-TCC;MOTIFS=CCT,TCC,TCCTCCTCCCTCTTCC,CTC;STRUC=<VC220109>	HPRC,HGSVC,1KG-ONT	Yes	3.988	Yes	NA,NA	NA	NA
chr6:159898633	218740	INS	105	0.8837	0.6769	11	MAS1(0.31846,1.866)	NA	NA	NA	NA	NA	NA	NA	NA	No	ID=6-159898489-159898521-CTC,6-159898524-159898536-TCC,6-159898535-159898546-CCT,6-159898545-159898554-CCT,6-159898560-159898570-TCC,6-159898605-159898615-TCC,6-159898615-159898627-TCC,6-159898634-159898643-TCC,6-159898647-159898659-TCC,6-159898658-159898667-CCT,6-159898673-159898685-TCC,6-159898689-159898699-TCC,6-159898702-159898711-TCC,6-159898715-159898727-TCC,6-159898702-159898734-TCCTCCTCCCTCTTCC,6-159898731-159898745-TCC;MOTIFS=CCT,TCC,TCCTCCTCCCTCTTCC,CTC;STRUC=<VC220109>	HPRC,HGSVC,1KG-ONT	Yes	3.988	Yes	NA,NA	NA	NA
chr6:159898633	218741	INS	121	0.8544	0.6585	17	MAS1(0.31846,1.866)	NA	NA	NA	NA	NA	NA	NA	NA	No	ID=6-159898489-159898521-CTC,6-159898524-159898536-TCC,6-159898535-159898546-CCT,6-159898545-159898554-CCT,6-159898560-159898570-TCC,6-159898605-159898615-TCC,6-159898615-159898627-TCC,6-159898634-159898643-TCC,6-159898647-159898659-TCC,6-159898658-159898667-CCT,6-159898673-159898685-TCC,6-159898689-159898699-TCC,6-159898702-159898711-TCC,6-159898715-159898727-TCC,6-159898702-159898734-TCCTCCTCCCTCTTCC,6-159898731-159898745-TCC;MOTIFS=CCT,TCC,TCCTCCTCCCTCTTCC,CTC;STRUC=<VC220109>	HPRC,HGSVC,1KG-ONT	Yes	3.988	Yes	NA,NA	NA	NA
chr6:159898638	218742	INS	127	0.8711	0.465	7	MAS1(0.31846,1.866)	NA	NA	NA	NA	NA	NA	NA	NA	No	ID=6-159898489-159898521-CTC,6-159898524-159898536-TCC,6-159898535-159898546-CCT,6-159898545-159898554-CCT,6-159898560-159898570-TCC,6-159898605-159898615-TCC,6-159898615-159898627-TCC,6-159898634-159898643-TCC,6-159898647-159898659-TCC,6-159898658-159898667-CCT,6-159898673-159898685-TCC,6-159898689-159898699-TCC,6-159898702-159898711-TCC,6-159898715-159898727-TCC,6-159898702-159898734-TCCTCCTCCCTCTTCC,6-159898731-159898745-TCC;MOTIFS=CCT,TCC,TCCTCCTCCCTCTTCC,CTC;STRUC=<VC220109>	HPRC,HGSVC,1KG-ONT	Yes	3.988	No	NA,NA	NA	NA
chr6:159898658	218743	INS	129	0.8834	0.4679	268	MAS1(0.31846,1.866)	NA	NA	NA	NA	NA	NA	NA	NA	No	ID=6-159898489-159898521-CTC,6-159898524-159898536-TCC,6-159898535-159898546-CCT,6-159898545-159898554-CCT,6-159898560-159898570-TCC,6-159898605-159898615-TCC,6-159898615-159898627-TCC,6-159898634-159898643-TCC,6-159898647-159898659-TCC,6-159898658-159898667-CCT,6-159898673-159898685-TCC,6-159898689-159898699-TCC,6-159898702-159898711-TCC,6-159898715-159898727-TCC,6-159898702-159898734-TCCTCCTCCCTCTTCC,6-159898731-159898745-TCC;MOTIFS=CCT,TCC,TCCTCCTCCCTCTTCC,CTC;STRUC=<VC220109>	HPRC,HGSVC,1KG-ONT	Yes	3.988	Yes	NA,NA	NA	NA
chr6:159898658	218744	INS	93	0.8491	0.5397	3	MAS1(0.31846,1.866)	NA	NA	NA	NA	NA	NA	NA	NA	No	ID=6-159898489-159898521-CTC,6-159898524-159898536-TCC,6-159898535-159898546-CCT,6-159898545-159898554-CCT,6-159898560-159898570-TCC,6-159898605-159898615-TCC,6-159898615-159898627-TCC,6-159898634-159898643-TCC,6-159898647-159898659-TCC,6-159898658-159898667-CCT,6-159898673-159898685-TCC,6-159898689-159898699-TCC,6-159898702-159898711-TCC,6-159898715-159898727-TCC,6-159898702-159898734-TCCTCCTCCCTCTTCC,6-159898731-159898745-TCC;MOTIFS=CCT,TCC,TCCTCCTCCCTCTTCC,CTC;STRUC=<VC220109>	HPRC,HGSVC,1KG-ONT	Yes	3.988	No	NA,NA	NA	NA
chr6:159898658	218745	INS	116	0.9054	0.3595	244	MAS1(0.31846,1.866)	NA	NA	NA	NA	NA	NA	NA	NA	No	ID=6-159898489-159898521-CTC,6-159898524-159898536-TCC,6-159898535-159898546-CCT,6-159898545-159898554-CCT,6-159898560-159898570-TCC,6-159898605-159898615-TCC,6-159898615-159898627-TCC,6-159898634-159898643-TCC,6-159898647-159898659-TCC,6-159898658-159898667-CCT,6-159898673-159898685-TCC,6-159898689-159898699-TCC,6-159898702-159898711-TCC,6-159898715-159898727-TCC,6-159898702-159898734-TCCTCCTCCCTCTTCC,6-159898731-159898745-TCC;MOTIFS=CCT,TCC,TCCTCCTCCCTCTTCC,CTC;STRUC=<VC220109>	HPRC,HGSVC,1KG-ONT	Yes	3.988	Yes	NA,NA	NA	NA
chr6:159898658	218746	INS	103	0.9281	0.2999	36	MAS1(0.31846,1.866)	NA	NA	NA	NA	NA	NA	NA	NA	No	ID=6-159898489-159898521-CTC,6-159898524-159898536-TCC,6-159898535-159898546-CCT,6-159898545-159898554-CCT,6-159898560-159898570-TCC,6-159898605-159898615-TCC,6-159898615-159898627-TCC,6-159898634-159898643-TCC,6-159898647-159898659-TCC,6-159898658-159898667-CCT,6-159898673-159898685-TCC,6-159898689-159898699-TCC,6-159898702-159898711-TCC,6-159898715-159898727-TCC,6-159898702-159898734-TCCTCCTCCCTCTTCC,6-159898731-159898745-TCC;MOTIFS=CCT,TCC,TCCTCCTCCCTCTTCC,CTC;STRUC=<VC220109>	HPRC,HGSVC,1KG-ONT	Yes	3.988	Yes	NA,NA	NA	NA
chr6:159898667	218747	INS	108	0.8396	0.606	26	MAS1(0.31846,1.866)	NA	NA	NA	NA	NA	NA	NA	NA	No	ID=6-159898489-159898521-CTC,6-159898524-159898536-TCC,6-159898535-159898546-CCT,6-159898545-159898554-CCT,6-159898560-159898570-TCC,6-159898605-159898615-TCC,6-159898615-159898627-TCC,6-159898634-159898643-TCC,6-159898647-159898659-TCC,6-159898658-159898667-CCT,6-159898673-159898685-TCC,6-159898689-159898699-TCC,6-159898702-159898711-TCC,6-159898715-159898727-TCC,6-159898702-159898734-TCCTCCTCCCTCTTCC,6-159898731-159898745-TCC;MOTIFS=CCT,TCC,TCCTCCTCCCTCTTCC,CTC;STRUC=<VC220109>	HPRC,HGSVC,1KG-ONT	Yes	3.988	Yes	NA,NA	NA	NA
chr6:159898667	218748	INS	136	0.8115	0.67	18	MAS1(0.31846,1.866)	NA	NA	NA	NA	NA	NA	NA	NA	No	ID=6-159898489-159898521-CTC,6-159898524-159898536-TCC,6-159898535-159898546-CCT,6-159898545-159898554-CCT,6-159898560-159898570-TCC,6-159898605-159898615-TCC,6-159898615-159898627-TCC,6-159898634-159898643-TCC,6-159898647-159898659-TCC,6-159898658-159898667-CCT,6-159898673-159898685-TCC,6-159898689-159898699-TCC,6-159898702-159898711-TCC,6-159898715-159898727-TCC,6-159898702-159898734-TCCTCCTCCCTCTTCC,6-159898731-159898745-TCC;MOTIFS=CCT,TCC,TCCTCCTCCCTCTTCC,CTC;STRUC=<VC220109>	HPRC,HGSVC,1KG-ONT	Yes	3.988	No	NA,NA	NA	NA
chr6:159898678	218749	INS	129	0.8557	0.5339	6	MAS1(0.31846,1.866)	NA	NA	NA	NA	NA	NA	NA	NA	No	ID=6-159898489-159898521-CTC,6-159898524-159898536-TCC,6-159898535-159898546-CCT,6-159898545-159898554-CCT,6-159898560-159898570-TCC,6-159898605-159898615-TCC,6-159898615-159898627-TCC,6-159898634-159898643-TCC,6-159898647-159898659-TCC,6-159898658-159898667-CCT,6-159898673-159898685-TCC,6-159898689-159898699-TCC,6-159898702-159898711-TCC,6-159898715-159898727-TCC,6-159898702-159898734-TCCTCCTCCCTCTTCC,6-159898731-159898745-TCC;MOTIFS=CCT,TCC,TCCTCCTCCCTCTTCC,CTC;STRUC=<VC220109>	HPRC,HGSVC,1KG-ONT	Yes	3.988	Yes	NA,NA	NA	NA
chr6:159927595	218750	INS	331	0.8512	0.5805	7	NA	NA	NA	NA	NA	NA	NA	NA	NA	No	ID=6-159927592-159927601-TAT,6-159927595-159927759-TATTATATATAACATATATAAATATA,6-159927734-159927981-TAACATATATAAATATATATTATATG,6-159927956-159928006-ATATATTATATGTAACATATATAAA,6-159927997-159928013-AT,6-159928040-159928098-TATATAACATATATAAATATTATATATTA,6-159928107-159928231-TATAAATATTATATATTATATATAACA,6-159928214-159928354-ATATAAATATTATATATATAACAT,6-159928224-159928234-TA,6-159928248-159928258-TA,6-159928272-159928282-TA,6-159928296-159928306-TA,6-159928320-159928330-TA,6-159928344-159928356-TA,6-159928370-159928380-TA,6-159928394-159928404-TA,6-159928346-159928418-TATATATATAACATATATAAATAT,6-159928414-159928423-AT,6-159928406-159928426-ATATATAAAT,6-159928466-159928475-AT;MOTIFS=TAACATATATAAATATATATTATATG,TAT,ATATATAAAT,TA,AT,ATATAAATATTATATATATAACAT,TATATATATAACATATATAAATAT,ATATATTATATGTAACATATATAAA,TATAAATATTATATATTATATATAACA,TATATAACATATATAAATATTATATATTA,TATTATATATAACATATATAAATATA;STRUC=<VC220110>	HPRC,HGSVC,1KG-ONT	No	0.044	No	NA,NA	NA	NA
chr6:159927597	218751	INS	1048	0.8748	0.4628	14	NA	NA	NA	NA	NA	NA	NA	NA	NA	No	ID=6-159927592-159927601-TAT,6-159927595-159927759-TATTATATATAACATATATAAATATA,6-159927734-159927981-TAACATATATAAATATATATTATATG,6-159927956-159928006-ATATATTATATGTAACATATATAAA,6-159927997-159928013-AT,6-159928040-159928098-TATATAACATATATAAATATTATATATTA,6-159928107-159928231-TATAAATATTATATATTATATATAACA,6-159928214-159928354-ATATAAATATTATATATATAACAT,6-159928224-159928234-TA,6-159928248-159928258-TA,6-159928272-159928282-TA,6-159928296-159928306-TA,6-159928320-159928330-TA,6-159928344-159928356-TA,6-159928370-159928380-TA,6-159928394-159928404-TA,6-159928346-159928418-TATATATATAACATATATAAATAT,6-159928414-159928423-AT,6-159928406-159928426-ATATATAAAT,6-159928466-159928475-AT;MOTIFS=TAACATATATAAATATATATTATATG,TAT,ATATATAAAT,TA,AT,ATATAAATATTATATATATAACAT,TATATATATAACATATATAAATAT,ATATATTATATGTAACATATATAAA,TATAAATATTATATATTATATATAACA,TATATAACATATATAAATATTATATATTA,TATTATATATAACATATATAAATATA;STRUC=<VC220110>	HGSVC	No	0.142	Yes	NA,NA	NA	NA
chr6:159927604	218752	INS	598	0.8841	0.465	91	NA	NA	NA	NA	NA	NA	NA	NA	NA	No	ID=6-159927592-159927601-TAT,6-159927595-159927759-TATTATATATAACATATATAAATATA,6-159927734-159927981-TAACATATATAAATATATATTATATG,6-159927956-159928006-ATATATTATATGTAACATATATAAA,6-159927997-159928013-AT,6-159928040-159928098-TATATAACATATATAAATATTATATATTA,6-159928107-159928231-TATAAATATTATATATTATATATAACA,6-159928214-159928354-ATATAAATATTATATATATAACAT,6-159928224-159928234-TA,6-159928248-159928258-TA,6-159928272-159928282-TA,6-159928296-159928306-TA,6-159928320-159928330-TA,6-159928344-159928356-TA,6-159928370-159928380-TA,6-159928394-159928404-TA,6-159928346-159928418-TATATATATAACATATATAAATAT,6-159928414-159928423-AT,6-159928406-159928426-ATATATAAAT,6-159928466-159928475-AT;MOTIFS=TAACATATATAAATATATATTATATG,TAT,ATATATAAAT,TA,AT,ATATAAATATTATATATATAACAT,TATATATATAACATATATAAATAT,ATATATTATATGTAACATATATAAA,TATAAATATTATATATTATATATAACA,TATATAACATATATAAATATTATATATTA,TATTATATATAACATATATAAATATA;STRUC=<VC220110>	HPRC,HGSVC	No	0.142	Yes	NA,NA	NA	NA
chr6:159927623	218753	INS	853	0.9069	0.3481	20	NA	NA	NA	NA	NA	NA	NA	NA	NA	No	ID=6-159927592-159927601-TAT,6-159927595-159927759-TATTATATATAACATATATAAATATA,6-159927734-159927981-TAACATATATAAATATATATTATATG,6-159927956-159928006-ATATATTATATGTAACATATATAAA,6-159927997-159928013-AT,6-159928040-159928098-TATATAACATATATAAATATTATATATTA,6-159928107-159928231-TATAAATATTATATATTATATATAACA,6-159928214-159928354-ATATAAATATTATATATATAACAT,6-159928224-159928234-TA,6-159928248-159928258-TA,6-159928272-159928282-TA,6-159928296-159928306-TA,6-159928320-159928330-TA,6-159928344-159928356-TA,6-159928370-159928380-TA,6-159928394-159928404-TA,6-159928346-159928418-TATATATATAACATATATAAATAT,6-159928414-159928423-AT,6-159928406-159928426-ATATATAAAT,6-159928466-159928475-AT;MOTIFS=TAACATATATAAATATATATTATATG,TAT,ATATATAAAT,TA,AT,ATATAAATATTATATATATAACAT,TATATATATAACATATATAAATAT,ATATATTATATGTAACATATATAAA,TATAAATATTATATATTATATATAACA,TATATAACATATATAAATATTATATATTA,TATTATATATAACATATATAAATATA;STRUC=<VC220110>	HPRC,HGSVC	No	0.044	Yes	NA,NA	NA	NA
chr6:159927626	218754	INS	945	0.8692	0.5063	11	NA	NA	NA	NA	NA	NA	NA	NA	NA	No	ID=6-159927592-159927601-TAT,6-159927595-159927759-TATTATATATAACATATATAAATATA,6-159927734-159927981-TAACATATATAAATATATATTATATG,6-159927956-159928006-ATATATTATATGTAACATATATAAA,6-159927997-159928013-AT,6-159928040-159928098-TATATAACATATATAAATATTATATATTA,6-159928107-159928231-TATAAATATTATATATTATATATAACA,6-159928214-159928354-ATATAAATATTATATATATAACAT,6-159928224-159928234-TA,6-159928248-159928258-TA,6-159928272-159928282-TA,6-159928296-159928306-TA,6-159928320-159928330-TA,6-159928344-159928356-TA,6-159928370-159928380-TA,6-159928394-159928404-TA,6-159928346-159928418-TATATATATAACATATATAAATAT,6-159928414-159928423-AT,6-159928406-159928426-ATATATAAAT,6-159928466-159928475-AT;MOTIFS=TAACATATATAAATATATATTATATG,TAT,ATATATAAAT,TA,AT,ATATAAATATTATATATATAACAT,TATATATATAACATATATAAATAT,ATATATTATATGTAACATATATAAA,TATAAATATTATATATTATATATAACA,TATATAACATATATAAATATTATATATTA,TATTATATATAACATATATAAATATA;STRUC=<VC220110>	HGSVC	No	0.131	Yes	NA,NA	NA	NA
chr6:159927734	218757	INS	471	0.9811	0.1017	78	NA	NA	NA	NA	NA	NA	NA	NA	NA	No	ID=6-159927592-159927601-TAT,6-159927595-159927759-TATTATATATAACATATATAAATATA,6-159927734-159927981-TAACATATATAAATATATATTATATG,6-159927956-159928006-ATATATTATATGTAACATATATAAA,6-159927997-159928013-AT,6-159928040-159928098-TATATAACATATATAAATATTATATATTA,6-159928107-159928231-TATAAATATTATATATTATATATAACA,6-159928214-159928354-ATATAAATATTATATATATAACAT,6-159928224-159928234-TA,6-159928248-159928258-TA,6-159928272-159928282-TA,6-159928296-159928306-TA,6-159928320-159928330-TA,6-159928344-159928356-TA,6-159928370-159928380-TA,6-159928394-159928404-TA,6-159928346-159928418-TATATATATAACATATATAAATAT,6-159928414-159928423-AT,6-159928406-159928426-ATATATAAAT,6-159928466-159928475-AT;MOTIFS=TAACATATATAAATATATATTATATG,TAT,ATATATAAAT,TA,AT,ATATAAATATTATATATATAACAT,TATATATATAACATATATAAATAT,ATATATTATATGTAACATATATAAA,TATAAATATTATATATTATATATAACA,TATATAACATATATAAATATTATATATTA,TATTATATATAACATATATAAATATA;STRUC=<VC220110>	HPRC,HGSVC,1KG-ONT	No	0.044	Yes	NA,NA	NA	NA
chr6:159927734	218763	INS	289	0.898	0.4452	94	NA	NA	NA	NA	NA	NA	NA	NA	NA	No	ID=6-159927592-159927601-TAT,6-159927595-159927759-TATTATATATAACATATATAAATATA,6-159927734-159927981-TAACATATATAAATATATATTATATG,6-159927956-159928006-ATATATTATATGTAACATATATAAA,6-159927997-159928013-AT,6-159928040-159928098-TATATAACATATATAAATATTATATATTA,6-159928107-159928231-TATAAATATTATATATTATATATAACA,6-159928214-159928354-ATATAAATATTATATATATAACAT,6-159928224-159928234-TA,6-159928248-159928258-TA,6-159928272-159928282-TA,6-159928296-159928306-TA,6-159928320-159928330-TA,6-159928344-159928356-TA,6-159928370-159928380-TA,6-159928394-159928404-TA,6-159928346-159928418-TATATATATAACATATATAAATAT,6-159928414-159928423-AT,6-159928406-159928426-ATATATAAAT,6-159928466-159928475-AT;MOTIFS=TAACATATATAAATATATATTATATG,TAT,ATATATAAAT,TA,AT,ATATAAATATTATATATATAACAT,TATATATATAACATATATAAATAT,ATATATTATATGTAACATATATAAA,TATAAATATTATATATTATATATAACA,TATATAACATATATAAATATTATATATTA,TATTATATATAACATATATAAATATA;STRUC=<VC220110>	HPRC,HGSVC,1KG-ONT	No	0.044	Yes	NA,NA	NA	NA
chr6:159927734	218762	INS	211	0.8482	0.5725	7	NA	NA	NA	NA	NA	NA	NA	NA	NA	No	ID=6-159927592-159927601-TAT,6-159927595-159927759-TATTATATATAACATATATAAATATA,6-159927734-159927981-TAACATATATAAATATATATTATATG,6-159927956-159928006-ATATATTATATGTAACATATATAAA,6-159927997-159928013-AT,6-159928040-159928098-TATATAACATATATAAATATTATATATTA,6-159928107-159928231-TATAAATATTATATATTATATATAACA,6-159928214-159928354-ATATAAATATTATATATATAACAT,6-159928224-159928234-TA,6-159928248-159928258-TA,6-159928272-159928282-TA,6-159928296-159928306-TA,6-159928320-159928330-TA,6-159928344-159928356-TA,6-159928370-159928380-TA,6-159928394-159928404-TA,6-159928346-159928418-TATATATATAACATATATAAATAT,6-159928414-159928423-AT,6-159928406-159928426-ATATATAAAT,6-159928466-159928475-AT;MOTIFS=TAACATATATAAATATATATTATATG,TAT,ATATATAAAT,TA,AT,ATATAAATATTATATATATAACAT,TATATATATAACATATATAAATAT,ATATATTATATGTAACATATATAAA,TATAAATATTATATATTATATATAACA,TATATAACATATATAAATATTATATATTA,TATTATATATAACATATATAAATATA;STRUC=<VC220110>	HPRC,HGSVC,1KG-ONT	No	0.044	Yes	NA,NA	NA	NA
chr6:159927734	218761	INS	315	0.9763	0.1033	231	NA	NA	NA	NA	NA	NA	NA	NA	NA	No	ID=6-159927592-159927601-TAT,6-159927595-159927759-TATTATATATAACATATATAAATATA,6-159927734-159927981-TAACATATATAAATATATATTATATG,6-159927956-159928006-ATATATTATATGTAACATATATAAA,6-159927997-159928013-AT,6-159928040-159928098-TATATAACATATATAAATATTATATATTA,6-159928107-159928231-TATAAATATTATATATTATATATAACA,6-159928214-159928354-ATATAAATATTATATATATAACAT,6-159928224-159928234-TA,6-159928248-159928258-TA,6-159928272-159928282-TA,6-159928296-159928306-TA,6-159928320-159928330-TA,6-159928344-159928356-TA,6-159928370-159928380-TA,6-159928394-159928404-TA,6-159928346-159928418-TATATATATAACATATATAAATAT,6-159928414-159928423-AT,6-159928406-159928426-ATATATAAAT,6-159928466-159928475-AT;MOTIFS=TAACATATATAAATATATATTATATG,TAT,ATATATAAAT,TA,AT,ATATAAATATTATATATATAACAT,TATATATATAACATATATAAATAT,ATATATTATATGTAACATATATAAA,TATAAATATTATATATTATATATAACA,TATATAACATATATAAATATTATATATTA,TATTATATATAACATATATAAATATA;STRUC=<VC220110>	HPRC,HGSVC,1KG-ONT	No	0.044	Yes	NA,NA	NA	NA
chr6:159927734	218760	INS	393	0.968	0.3	135	NA	NA	NA	NA	NA	NA	NA	NA	NA	No	ID=6-159927592-159927601-TAT,6-159927595-159927759-TATTATATATAACATATATAAATATA,6-159927734-159927981-TAACATATATAAATATATATTATATG,6-159927956-159928006-ATATATTATATGTAACATATATAAA,6-159927997-159928013-AT,6-159928040-159928098-TATATAACATATATAAATATTATATATTA,6-159928107-159928231-TATAAATATTATATATTATATATAACA,6-159928214-159928354-ATATAAATATTATATATATAACAT,6-159928224-159928234-TA,6-159928248-159928258-TA,6-159928272-159928282-TA,6-159928296-159928306-TA,6-159928320-159928330-TA,6-159928344-159928356-TA,6-159928370-159928380-TA,6-159928394-159928404-TA,6-159928346-159928418-TATATATATAACATATATAAATAT,6-159928414-159928423-AT,6-159928406-159928426-ATATATAAAT,6-159928466-159928475-AT;MOTIFS=TAACATATATAAATATATATTATATG,TAT,ATATATAAAT,TA,AT,ATATAAATATTATATATATAACAT,TATATATATAACATATATAAATAT,ATATATTATATGTAACATATATAAA,TATAAATATTATATATTATATATAACA,TATATAACATATATAAATATTATATATTA,TATTATATATAACATATATAAATATA;STRUC=<VC220110>	HPRC,HGSVC,1KG-ONT	No	0.044	Yes	NA,NA	NA	NA
chr6:159927734	218759	INS	445	0.8548	0.5324	123	NA	NA	NA	NA	NA	NA	NA	NA	NA	No	ID=6-159927592-159927601-TAT,6-159927595-159927759-TATTATATATAACATATATAAATATA,6-159927734-159927981-TAACATATATAAATATATATTATATG,6-159927956-159928006-ATATATTATATGTAACATATATAAA,6-159927997-159928013-AT,6-159928040-159928098-TATATAACATATATAAATATTATATATTA,6-159928107-159928231-TATAAATATTATATATTATATATAACA,6-159928214-159928354-ATATAAATATTATATATATAACAT,6-159928224-159928234-TA,6-159928248-159928258-TA,6-159928272-159928282-TA,6-159928296-159928306-TA,6-159928320-159928330-TA,6-159928344-159928356-TA,6-159928370-159928380-TA,6-159928394-159928404-TA,6-159928346-159928418-TATATATATAACATATATAAATAT,6-159928414-159928423-AT,6-159928406-159928426-ATATATAAAT,6-159928466-159928475-AT;MOTIFS=TAACATATATAAATATATATTATATG,TAT,ATATATAAAT,TA,AT,ATATAAATATTATATATATAACAT,TATATATATAACATATATAAATAT,ATATATTATATGTAACATATATAAA,TATAAATATTATATATTATATATAACA,TATATAACATATATAAATATTATATATTA,TATTATATATAACATATATAAATATA;STRUC=<VC220110>	HPRC,HGSVC,1KG-ONT	No	0.044	Yes	NA,NA	NA	NA
chr6:159927734	218758	INS	497	0.8557	0.5325	84	NA	NA	NA	NA	NA	NA	NA	NA	NA	No	ID=6-159927592-159927601-TAT,6-159927595-159927759-TATTATATATAACATATATAAATATA,6-159927734-159927981-TAACATATATAAATATATATTATATG,6-159927956-159928006-ATATATTATATGTAACATATATAAA,6-159927997-159928013-AT,6-159928040-159928098-TATATAACATATATAAATATTATATATTA,6-159928107-159928231-TATAAATATTATATATTATATATAACA,6-159928214-159928354-ATATAAATATTATATATATAACAT,6-159928224-159928234-TA,6-159928248-159928258-TA,6-159928272-159928282-TA,6-159928296-159928306-TA,6-159928320-159928330-TA,6-159928344-159928356-TA,6-159928370-159928380-TA,6-159928394-159928404-TA,6-159928346-159928418-TATATATATAACATATATAAATAT,6-159928414-159928423-AT,6-159928406-159928426-ATATATAAAT,6-159928466-159928475-AT;MOTIFS=TAACATATATAAATATATATTATATG,TAT,ATATATAAAT,TA,AT,ATATAAATATTATATATATAACAT,TATATATATAACATATATAAATAT,ATATATTATATGTAACATATATAAA,TATAAATATTATATATTATATATAACA,TATATAACATATATAAATATTATATATTA,TATTATATATAACATATATAAATATA;STRUC=<VC220110>	HPRC,HGSVC,1KG-ONT	No	0.044	Yes	NA,NA	NA	NA
chr6:159927734	218756	INS	419	0.8252	0.6579	164	NA	NA	NA	NA	NA	NA	NA	NA	NA	No	ID=6-159927592-159927601-TAT,6-159927595-159927759-TATTATATATAACATATATAAATATA,6-159927734-159927981-TAACATATATAAATATATATTATATG,6-159927956-159928006-ATATATTATATGTAACATATATAAA,6-159927997-159928013-AT,6-159928040-159928098-TATATAACATATATAAATATTATATATTA,6-159928107-159928231-TATAAATATTATATATTATATATAACA,6-159928214-159928354-ATATAAATATTATATATATAACAT,6-159928224-159928234-TA,6-159928248-159928258-TA,6-159928272-159928282-TA,6-159928296-159928306-TA,6-159928320-159928330-TA,6-159928344-159928356-TA,6-159928370-159928380-TA,6-159928394-159928404-TA,6-159928346-159928418-TATATATATAACATATATAAATAT,6-159928414-159928423-AT,6-159928406-159928426-ATATATAAAT,6-159928466-159928475-AT;MOTIFS=TAACATATATAAATATATATTATATG,TAT,ATATATAAAT,TA,AT,ATATAAATATTATATATATAACAT,TATATATATAACATATATAAATAT,ATATATTATATGTAACATATATAAA,TATAAATATTATATATTATATATAACA,TATATAACATATATAAATATTATATATTA,TATTATATATAACATATATAAATATA;STRUC=<VC220110>	HPRC,HGSVC,1KG-ONT	No	0.044	Yes	NA,NA	NA	NA
chr6:159927734	218755	INS	550	0.8565	0.5177	26	NA	NA	NA	NA	NA	NA	NA	NA	NA	No	ID=6-159927592-159927601-TAT,6-159927595-159927759-TATTATATATAACATATATAAATATA,6-159927734-159927981-TAACATATATAAATATATATTATATG,6-159927956-159928006-ATATATTATATGTAACATATATAAA,6-159927997-159928013-AT,6-159928040-159928098-TATATAACATATATAAATATTATATATTA,6-159928107-159928231-TATAAATATTATATATTATATATAACA,6-159928214-159928354-ATATAAATATTATATATATAACAT,6-159928224-159928234-TA,6-159928248-159928258-TA,6-159928272-159928282-TA,6-159928296-159928306-TA,6-159928320-159928330-TA,6-159928344-159928356-TA,6-159928370-159928380-TA,6-159928394-159928404-TA,6-159928346-159928418-TATATATATAACATATATAAATAT,6-159928414-159928423-AT,6-159928406-159928426-ATATATAAAT,6-159928466-159928475-AT;MOTIFS=TAACATATATAAATATATATTATATG,TAT,ATATATAAAT,TA,AT,ATATAAATATTATATATATAACAT,TATATATATAACATATATAAATAT,ATATATTATATGTAACATATATAAA,TATAAATATTATATATTATATATAACA,TATATAACATATATAAATATTATATATTA,TATTATATATAACATATATAAATATA;STRUC=<VC220110>	HPRC,HGSVC	No	0.044	Yes	NA,NA	NA	NA
chr6:159927753	218764	INS	366	0.8937	0.3992	99	NA	NA	NA	NA	NA	NA	NA	NA	NA	No	ID=6-159927592-159927601-TAT,6-159927595-159927759-TATTATATATAACATATATAAATATA,6-159927734-159927981-TAACATATATAAATATATATTATATG,6-159927956-159928006-ATATATTATATGTAACATATATAAA,6-159927997-159928013-AT,6-159928040-159928098-TATATAACATATATAAATATTATATATTA,6-159928107-159928231-TATAAATATTATATATTATATATAACA,6-159928214-159928354-ATATAAATATTATATATATAACAT,6-159928224-159928234-TA,6-159928248-159928258-TA,6-159928272-159928282-TA,6-159928296-159928306-TA,6-159928320-159928330-TA,6-159928344-159928356-TA,6-159928370-159928380-TA,6-159928394-159928404-TA,6-159928346-159928418-TATATATATAACATATATAAATAT,6-159928414-159928423-AT,6-159928406-159928426-ATATATAAAT,6-159928466-159928475-AT;MOTIFS=TAACATATATAAATATATATTATATG,TAT,ATATATAAAT,TA,AT,ATATAAATATTATATATATAACAT,TATATATATAACATATATAAATAT,ATATATTATATGTAACATATATAAA,TATAAATATTATATATTATATATAACA,TATATAACATATATAAATATTATATATTA,TATTATATATAACATATATAAATATA;STRUC=<VC220110>	HPRC,HGSVC,1KG-ONT	No	0.044	Yes	NA,NA	NA	NA
chr6:159927753	218767	INS	52	0.8081	0.6734	1	NA	NA	NA	NA	NA	NA	NA	NA	NA	No	ID=6-159927592-159927601-TAT,6-159927595-159927759-TATTATATATAACATATATAAATATA,6-159927734-159927981-TAACATATATAAATATATATTATATG,6-159927956-159928006-ATATATTATATGTAACATATATAAA,6-159927997-159928013-AT,6-159928040-159928098-TATATAACATATATAAATATTATATATTA,6-159928107-159928231-TATAAATATTATATATTATATATAACA,6-159928214-159928354-ATATAAATATTATATATATAACAT,6-159928224-159928234-TA,6-159928248-159928258-TA,6-159928272-159928282-TA,6-159928296-159928306-TA,6-159928320-159928330-TA,6-159928344-159928356-TA,6-159928370-159928380-TA,6-159928394-159928404-TA,6-159928346-159928418-TATATATATAACATATATAAATAT,6-159928414-159928423-AT,6-159928406-159928426-ATATATAAAT,6-159928466-159928475-AT;MOTIFS=TAACATATATAAATATATATTATATG,TAT,ATATATAAAT,TA,AT,ATATAAATATTATATATATAACAT,TATATATATAACATATATAAATAT,ATATATTATATGTAACATATATAAA,TATAAATATTATATATTATATATAACA,TATATAACATATATAAATATTATATATTA,TATTATATATAACATATATAAATATA;STRUC=<VC220110>	HPRC,HGSVC,1KG-ONT	No	0.044	No	NA,NA	NA	NA
chr6:159927753	218766	INS	238	0.8644	0.4838	11	NA	NA	NA	NA	NA	NA	NA	NA	NA	No	ID=6-159927592-159927601-TAT,6-159927595-159927759-TATTATATATAACATATATAAATATA,6-159927734-159927981-TAACATATATAAATATATATTATATG,6-159927956-159928006-ATATATTATATGTAACATATATAAA,6-159927997-159928013-AT,6-159928040-159928098-TATATAACATATATAAATATTATATATTA,6-159928107-159928231-TATAAATATTATATATTATATATAACA,6-159928214-159928354-ATATAAATATTATATATATAACAT,6-159928224-159928234-TA,6-159928248-159928258-TA,6-159928272-159928282-TA,6-159928296-159928306-TA,6-159928320-159928330-TA,6-159928344-159928356-TA,6-159928370-159928380-TA,6-159928394-159928404-TA,6-159928346-159928418-TATATATATAACATATATAAATAT,6-159928414-159928423-AT,6-159928406-159928426-ATATATAAAT,6-159928466-159928475-AT;MOTIFS=TAACATATATAAATATATATTATATG,TAT,ATATATAAAT,TA,AT,ATATAAATATTATATATATAACAT,TATATATATAACATATATAAATAT,ATATATTATATGTAACATATATAAA,TATAAATATTATATATTATATATAACA,TATATAACATATATAAATATTATATATTA,TATTATATATAACATATATAAATATA;STRUC=<VC220110>	HPRC,HGSVC,1KG-ONT	No	0.044	No	NA,NA	NA	NA
chr6:159927753	218765	INS	341	0.8434	0.5667	101	NA	NA	NA	NA	NA	NA	NA	NA	NA	No	ID=6-159927592-159927601-TAT,6-159927595-159927759-TATTATATATAACATATATAAATATA,6-159927734-159927981-TAACATATATAAATATATATTATATG,6-159927956-159928006-ATATATTATATGTAACATATATAAA,6-159927997-159928013-AT,6-159928040-159928098-TATATAACATATATAAATATTATATATTA,6-159928107-159928231-TATAAATATTATATATTATATATAACA,6-159928214-159928354-ATATAAATATTATATATATAACAT,6-159928224-159928234-TA,6-159928248-159928258-TA,6-159928272-159928282-TA,6-159928296-159928306-TA,6-159928320-159928330-TA,6-159928344-159928356-TA,6-159928370-159928380-TA,6-159928394-159928404-TA,6-159928346-159928418-TATATATATAACATATATAAATAT,6-159928414-159928423-AT,6-159928406-159928426-ATATATAAAT,6-159928466-159928475-AT;MOTIFS=TAACATATATAAATATATATTATATG,TAT,ATATATAAAT,TA,AT,ATATAAATATTATATATATAACAT,TATATATATAACATATATAAATAT,ATATATTATATGTAACATATATAAA,TATAAATATTATATATTATATATAACA,TATATAACATATATAAATATTATATATTA,TATTATATATAACATATATAAATATA;STRUC=<VC220110>	HPRC,HGSVC,1KG-ONT	No	0.044	Yes	NA,NA	NA	NA
chr6:159927779	218768	INS	264	0.8645	0.4809	97	NA	NA	NA	NA	NA	NA	NA	NA	NA	No	ID=6-159927592-159927601-TAT,6-159927595-159927759-TATTATATATAACATATATAAATATA,6-159927734-159927981-TAACATATATAAATATATATTATATG,6-159927956-159928006-ATATATTATATGTAACATATATAAA,6-159927997-159928013-AT,6-159928040-159928098-TATATAACATATATAAATATTATATATTA,6-159928107-159928231-TATAAATATTATATATTATATATAACA,6-159928214-159928354-ATATAAATATTATATATATAACAT,6-159928224-159928234-TA,6-159928248-159928258-TA,6-159928272-159928282-TA,6-159928296-159928306-TA,6-159928320-159928330-TA,6-159928344-159928356-TA,6-159928370-159928380-TA,6-159928394-159928404-TA,6-159928346-159928418-TATATATATAACATATATAAATAT,6-159928414-159928423-AT,6-159928406-159928426-ATATATAAAT,6-159928466-159928475-AT;MOTIFS=TAACATATATAAATATATATTATATG,TAT,ATATATAAAT,TA,AT,ATATAAATATTATATATATAACAT,TATATATATAACATATATAAATAT,ATATATTATATGTAACATATATAAA,TATAAATATTATATATTATATATAACA,TATATAACATATATAAATATTATATATTA,TATTATATATAACATATATAAATATA;STRUC=<VC220110>	HPRC,HGSVC,1KG-ONT	No	0.044	Yes	NA,NA	NA	NA
chr6:159927831	218769	INS	211	0.8907	0.4142	4	NA	NA	NA	NA	NA	NA	NA	NA	NA	No	ID=6-159927592-159927601-TAT,6-159927595-159927759-TATTATATATAACATATATAAATATA,6-159927734-159927981-TAACATATATAAATATATATTATATG,6-159927956-159928006-ATATATTATATGTAACATATATAAA,6-159927997-159928013-AT,6-159928040-159928098-TATATAACATATATAAATATTATATATTA,6-159928107-159928231-TATAAATATTATATATTATATATAACA,6-159928214-159928354-ATATAAATATTATATATATAACAT,6-159928224-159928234-TA,6-159928248-159928258-TA,6-159928272-159928282-TA,6-159928296-159928306-TA,6-159928320-159928330-TA,6-159928344-159928356-TA,6-159928370-159928380-TA,6-159928394-159928404-TA,6-159928346-159928418-TATATATATAACATATATAAATAT,6-159928414-159928423-AT,6-159928406-159928426-ATATATAAAT,6-159928466-159928475-AT;MOTIFS=TAACATATATAAATATATATTATATG,TAT,ATATATAAAT,TA,AT,ATATAAATATTATATATATAACAT,TATATATATAACATATATAAATAT,ATATATTATATGTAACATATATAAA,TATAAATATTATATATTATATATAACA,TATATAACATATATAAATATTATATATTA,TATTATATATAACATATATAAATATA;STRUC=<VC220110>	HPRC,HGSVC,1KG-ONT	No	0.09	No	NA,NA	NA	NA
chr6:159927849	218770	INS	184	0.8787	0.4551	13	NA	NA	NA	NA	NA	NA	NA	NA	NA	No	ID=6-159927592-159927601-TAT,6-159927595-159927759-TATTATATATAACATATATAAATATA,6-159927734-159927981-TAACATATATAAATATATATTATATG,6-159927956-159928006-ATATATTATATGTAACATATATAAA,6-159927997-159928013-AT,6-159928040-159928098-TATATAACATATATAAATATTATATATTA,6-159928107-159928231-TATAAATATTATATATTATATATAACA,6-159928214-159928354-ATATAAATATTATATATATAACAT,6-159928224-159928234-TA,6-159928248-159928258-TA,6-159928272-159928282-TA,6-159928296-159928306-TA,6-159928320-159928330-TA,6-159928344-159928356-TA,6-159928370-159928380-TA,6-159928394-159928404-TA,6-159928346-159928418-TATATATATAACATATATAAATAT,6-159928414-159928423-AT,6-159928406-159928426-ATATATAAAT,6-159928466-159928475-AT;MOTIFS=TAACATATATAAATATATATTATATG,TAT,ATATATAAAT,TA,AT,ATATAAATATTATATATATAACAT,TATATATATAACATATATAAATAT,ATATATTATATGTAACATATATAAA,TATAAATATTATATATTATATATAACA,TATATAACATATATAAATATTATATATTA,TATTATATATAACATATATAAATATA;STRUC=<VC220110>	HPRC,HGSVC,1KG-ONT	No	0.09	Yes	NA,NA	NA	NA
chr6:159927968	218771	INS	320	0.9355	0.2468	1	NA	NA	NA	NA	NA	NA	NA	NA	NA	No	ID=6-159927592-159927601-TAT,6-159927595-159927759-TATTATATATAACATATATAAATATA,6-159927734-159927981-TAACATATATAAATATATATTATATG,6-159927956-159928006-ATATATTATATGTAACATATATAAA,6-159927997-159928013-AT,6-159928040-159928098-TATATAACATATATAAATATTATATATTA,6-159928107-159928231-TATAAATATTATATATTATATATAACA,6-159928214-159928354-ATATAAATATTATATATATAACAT,6-159928224-159928234-TA,6-159928248-159928258-TA,6-159928272-159928282-TA,6-159928296-159928306-TA,6-159928320-159928330-TA,6-159928344-159928356-TA,6-159928370-159928380-TA,6-159928394-159928404-TA,6-159928346-159928418-TATATATATAACATATATAAATAT,6-159928414-159928423-AT,6-159928406-159928426-ATATATAAAT,6-159928466-159928475-AT;MOTIFS=TAACATATATAAATATATATTATATG,TAT,ATATATAAAT,TA,AT,ATATAAATATTATATATATAACAT,TATATATATAACATATATAAATAT,ATATATTATATGTAACATATATAAA,TATAAATATTATATATTATATATAACA,TATATAACATATATAAATATTATATATTA,TATTATATATAACATATATAAATATA;STRUC=<VC220110>	HPRC,HGSVC,1KG-ONT	No	0.09	No	NA,NA	NA	NA
chr6:159927969	218772	INS	74	0.8376	0.6153	3	NA	NA	NA	NA	NA	NA	NA	NA	NA	No	ID=6-159927592-159927601-TAT,6-159927595-159927759-TATTATATATAACATATATAAATATA,6-159927734-159927981-TAACATATATAAATATATATTATATG,6-159927956-159928006-ATATATTATATGTAACATATATAAA,6-159927997-159928013-AT,6-159928040-159928098-TATATAACATATATAAATATTATATATTA,6-159928107-159928231-TATAAATATTATATATTATATATAACA,6-159928214-159928354-ATATAAATATTATATATATAACAT,6-159928224-159928234-TA,6-159928248-159928258-TA,6-159928272-159928282-TA,6-159928296-159928306-TA,6-159928320-159928330-TA,6-159928344-159928356-TA,6-159928370-159928380-TA,6-159928394-159928404-TA,6-159928346-159928418-TATATATATAACATATATAAATAT,6-159928414-159928423-AT,6-159928406-159928426-ATATATAAAT,6-159928466-159928475-AT;MOTIFS=TAACATATATAAATATATATTATATG,TAT,ATATATAAAT,TA,AT,ATATAAATATTATATATATAACAT,TATATATATAACATATATAAATAT,ATATATTATATGTAACATATATAAA,TATAAATATTATATATTATATATAACA,TATATAACATATATAAATATTATATATTA,TATTATATATAACATATATAAATATA;STRUC=<VC220110>	HPRC,HGSVC,1KG-ONT	No	0.09	No	NA,NA	NA	NA
chr6:159928006	218773	INS	123	0.8098	0.6641	7	NA	NA	NA	NA	NA	NA	NA	NA	NA	No	ID=6-159927592-159927601-TAT,6-159927595-159927759-TATTATATATAACATATATAAATATA,6-159927734-159927981-TAACATATATAAATATATATTATATG,6-159927956-159928006-ATATATTATATGTAACATATATAAA,6-159927997-159928013-AT,6-159928040-159928098-TATATAACATATATAAATATTATATATTA,6-159928107-159928231-TATAAATATTATATATTATATATAACA,6-159928214-159928354-ATATAAATATTATATATATAACAT,6-159928224-159928234-TA,6-159928248-159928258-TA,6-159928272-159928282-TA,6-159928296-159928306-TA,6-159928320-159928330-TA,6-159928344-159928356-TA,6-159928370-159928380-TA,6-159928394-159928404-TA,6-159928346-159928418-TATATATATAACATATATAAATAT,6-159928414-159928423-AT,6-159928406-159928426-ATATATAAAT,6-159928466-159928475-AT;MOTIFS=TAACATATATAAATATATATTATATG,TAT,ATATATAAAT,TA,AT,ATATAAATATTATATATATAACAT,TATATATATAACATATATAAATAT,ATATATTATATGTAACATATATAAA,TATAAATATTATATATTATATATAACA,TATATAACATATATAAATATTATATATTA,TATTATATATAACATATATAAATATA;STRUC=<VC220110>	HPRC,HGSVC,1KG-ONT	No	4.809	Yes	NA,NA	NA	NA
chr6:159928006	218774	INS	103	0.8321	0.616	8	NA	NA	NA	NA	NA	NA	NA	NA	NA	No	ID=6-159927592-159927601-TAT,6-159927595-159927759-TATTATATATAACATATATAAATATA,6-159927734-159927981-TAACATATATAAATATATATTATATG,6-159927956-159928006-ATATATTATATGTAACATATATAAA,6-159927997-159928013-AT,6-159928040-159928098-TATATAACATATATAAATATTATATATTA,6-159928107-159928231-TATAAATATTATATATTATATATAACA,6-159928214-159928354-ATATAAATATTATATATATAACAT,6-159928224-159928234-TA,6-159928248-159928258-TA,6-159928272-159928282-TA,6-159928296-159928306-TA,6-159928320-159928330-TA,6-159928344-159928356-TA,6-159928370-159928380-TA,6-159928394-159928404-TA,6-159928346-159928418-TATATATATAACATATATAAATAT,6-159928414-159928423-AT,6-159928406-159928426-ATATATAAAT,6-159928466-159928475-AT;MOTIFS=TAACATATATAAATATATATTATATG,TAT,ATATATAAAT,TA,AT,ATATAAATATTATATATATAACAT,TATATATATAACATATATAAATAT,ATATATTATATGTAACATATATAAA,TATAAATATTATATATTATATATAACA,TATATAACATATATAAATATTATATATTA,TATTATATATAACATATATAAATATA;STRUC=<VC220110>	HPRC,HGSVC,1KG-ONT	No	4.809	Yes	NA,NA	NA	NA
chr6:159928006	218775	INS	78	0.8311	0.6046	2	NA	NA	NA	NA	NA	NA	NA	NA	NA	No	ID=6-159927592-159927601-TAT,6-159927595-159927759-TATTATATATAACATATATAAATATA,6-159927734-159927981-TAACATATATAAATATATATTATATG,6-159927956-159928006-ATATATTATATGTAACATATATAAA,6-159927997-159928013-AT,6-159928040-159928098-TATATAACATATATAAATATTATATATTA,6-159928107-159928231-TATAAATATTATATATTATATATAACA,6-159928214-159928354-ATATAAATATTATATATATAACAT,6-159928224-159928234-TA,6-159928248-159928258-TA,6-159928272-159928282-TA,6-159928296-159928306-TA,6-159928320-159928330-TA,6-159928344-159928356-TA,6-159928370-159928380-TA,6-159928394-159928404-TA,6-159928346-159928418-TATATATATAACATATATAAATAT,6-159928414-159928423-AT,6-159928406-159928426-ATATATAAAT,6-159928466-159928475-AT;MOTIFS=TAACATATATAAATATATATTATATG,TAT,ATATATAAAT,TA,AT,ATATAAATATTATATATATAACAT,TATATATATAACATATATAAATAT,ATATATTATATGTAACATATATAAA,TATAAATATTATATATTATATATAACA,TATATAACATATATAAATATTATATATTA,TATTATATATAACATATATAAATATA;STRUC=<VC220110>	HPRC,HGSVC,1KG-ONT	No	4.809	Yes	NA,NA	NA	NA
chr6:159928013	218776	INS	117	0.7963	0.6981	6	NA	NA	NA	NA	NA	NA	NA	NA	NA	No	ID=6-159927592-159927601-TAT,6-159927595-159927759-TATTATATATAACATATATAAATATA,6-159927734-159927981-TAACATATATAAATATATATTATATG,6-159927956-159928006-ATATATTATATGTAACATATATAAA,6-159927997-159928013-AT,6-159928040-159928098-TATATAACATATATAAATATTATATATTA,6-159928107-159928231-TATAAATATTATATATTATATATAACA,6-159928214-159928354-ATATAAATATTATATATATAACAT,6-159928224-159928234-TA,6-159928248-159928258-TA,6-159928272-159928282-TA,6-159928296-159928306-TA,6-159928320-159928330-TA,6-159928344-159928356-TA,6-159928370-159928380-TA,6-159928394-159928404-TA,6-159928346-159928418-TATATATATAACATATATAAATAT,6-159928414-159928423-AT,6-159928406-159928426-ATATATAAAT,6-159928466-159928475-AT;MOTIFS=TAACATATATAAATATATATTATATG,TAT,ATATATAAAT,TA,AT,ATATAAATATTATATATATAACAT,TATATATATAACATATATAAATAT,ATATATTATATGTAACATATATAAA,TATAAATATTATATATTATATATAACA,TATATAACATATATAAATATTATATATTA,TATTATATATAACATATATAAATATA;STRUC=<VC220110>	HPRC,HGSVC,1KG-ONT	No	4.863	Yes	NA,NA	NA	NA
chr6:159928028	218777	INS	72	0.8743	0.4324	5	NA	NA	NA	NA	NA	NA	NA	NA	NA	No	ID=6-159927592-159927601-TAT,6-159927595-159927759-TATTATATATAACATATATAAATATA,6-159927734-159927981-TAACATATATAAATATATATTATATG,6-159927956-159928006-ATATATTATATGTAACATATATAAA,6-159927997-159928013-AT,6-159928040-159928098-TATATAACATATATAAATATTATATATTA,6-159928107-159928231-TATAAATATTATATATTATATATAACA,6-159928214-159928354-ATATAAATATTATATATATAACAT,6-159928224-159928234-TA,6-159928248-159928258-TA,6-159928272-159928282-TA,6-159928296-159928306-TA,6-159928320-159928330-TA,6-159928344-159928356-TA,6-159928370-159928380-TA,6-159928394-159928404-TA,6-159928346-159928418-TATATATATAACATATATAAATAT,6-159928414-159928423-AT,6-159928406-159928426-ATATATAAAT,6-159928466-159928475-AT;MOTIFS=TAACATATATAAATATATATTATATG,TAT,ATATATAAAT,TA,AT,ATATAAATATTATATATATAACAT,TATATATATAACATATATAAATAT,ATATATTATATGTAACATATATAAA,TATAAATATTATATATTATATATAACA,TATATAACATATATAAATATTATATATTA,TATTATATATAACATATATAAATATA;STRUC=<VC220110>	HPRC,HGSVC,1KG-ONT	No	5.166	Yes	NA,NA	NA	NA
chr6:159928039	218778	INS	76	0.8092	0.6651	5	NA	NA	NA	NA	NA	NA	NA	NA	NA	No	ID=6-159927592-159927601-TAT,6-159927595-159927759-TATTATATATAACATATATAAATATA,6-159927734-159927981-TAACATATATAAATATATATTATATG,6-159927956-159928006-ATATATTATATGTAACATATATAAA,6-159927997-159928013-AT,6-159928040-159928098-TATATAACATATATAAATATTATATATTA,6-159928107-159928231-TATAAATATTATATATTATATATAACA,6-159928214-159928354-ATATAAATATTATATATATAACAT,6-159928224-159928234-TA,6-159928248-159928258-TA,6-159928272-159928282-TA,6-159928296-159928306-TA,6-159928320-159928330-TA,6-159928344-159928356-TA,6-159928370-159928380-TA,6-159928394-159928404-TA,6-159928346-159928418-TATATATATAACATATATAAATAT,6-159928414-159928423-AT,6-159928406-159928426-ATATATAAAT,6-159928466-159928475-AT;MOTIFS=TAACATATATAAATATATATTATATG,TAT,ATATATAAAT,TA,AT,ATATAAATATTATATATATAACAT,TATATATATAACATATATAAATAT,ATATATTATATGTAACATATATAAA,TATAAATATTATATATTATATATAACA,TATATAACATATATAAATATTATATATTA,TATTATATATAACATATATAAATATA;STRUC=<VC220110>	HPRC,HGSVC,1KG-ONT	No	5.05	Yes	NA,NA	NA	NA
chr6:159928107	218779	INS	54	0.8859	0.431	3	NA	NA	NA	NA	NA	NA	NA	NA	NA	No	ID=6-159927592-159927601-TAT,6-159927595-159927759-TATTATATATAACATATATAAATATA,6-159927734-159927981-TAACATATATAAATATATATTATATG,6-159927956-159928006-ATATATTATATGTAACATATATAAA,6-159927997-159928013-AT,6-159928040-159928098-TATATAACATATATAAATATTATATATTA,6-159928107-159928231-TATAAATATTATATATTATATATAACA,6-159928214-159928354-ATATAAATATTATATATATAACAT,6-159928224-159928234-TA,6-159928248-159928258-TA,6-159928272-159928282-TA,6-159928296-159928306-TA,6-159928320-159928330-TA,6-159928344-159928356-TA,6-159928370-159928380-TA,6-159928394-159928404-TA,6-159928346-159928418-TATATATATAACATATATAAATAT,6-159928414-159928423-AT,6-159928406-159928426-ATATATAAAT,6-159928466-159928475-AT;MOTIFS=TAACATATATAAATATATATTATATG,TAT,ATATATAAAT,TA,AT,ATATAAATATTATATATATAACAT,TATATATATAACATATATAAATAT,ATATATTATATGTAACATATATAAA,TATAAATATTATATATTATATATAACA,TATATAACATATATAAATATTATATATTA,TATTATATATAACATATATAAATATA;STRUC=<VC220110>	HPRC,HGSVC,1KG-ONT	No	0.137	No	NA,NA	NA	NA
chr6:159928226	218781	INS	59	0.8617	0.5229	6	NA	NA	NA	NA	NA	NA	NA	NA	NA	No	ID=6-159927592-159927601-TAT,6-159927595-159927759-TATTATATATAACATATATAAATATA,6-159927734-159927981-TAACATATATAAATATATATTATATG,6-159927956-159928006-ATATATTATATGTAACATATATAAA,6-159927997-159928013-AT,6-159928040-159928098-TATATAACATATATAAATATTATATATTA,6-159928107-159928231-TATAAATATTATATATTATATATAACA,6-159928214-159928354-ATATAAATATTATATATATAACAT,6-159928224-159928234-TA,6-159928248-159928258-TA,6-159928272-159928282-TA,6-159928296-159928306-TA,6-159928320-159928330-TA,6-159928344-159928356-TA,6-159928370-159928380-TA,6-159928394-159928404-TA,6-159928346-159928418-TATATATATAACATATATAAATAT,6-159928414-159928423-AT,6-159928406-159928426-ATATATAAAT,6-159928466-159928475-AT;MOTIFS=TAACATATATAAATATATATTATATG,TAT,ATATATAAAT,TA,AT,ATATAAATATTATATATATAACAT,TATATATATAACATATATAAATAT,ATATATTATATGTAACATATATAAA,TATAAATATTATATATTATATATAACA,TATATAACATATATAAATATTATATATTA,TATTATATATAACATATATAAATATA;STRUC=<VC220110>	HPRC,HGSVC,1KG-ONT	No	0.122	Yes	NA,NA	NA	NA
chr6:159928248	218782	DEL	98	0.9461	0.4355	3	NA	NA	NA	NA	NA	NA	NA	NA	NA	No	ID=6-159927592-159927601-TAT,6-159927595-159927759-TATTATATATAACATATATAAATATA,6-159927734-159927981-TAACATATATAAATATATATTATATG,6-159927956-159928006-ATATATTATATGTAACATATATAAA,6-159927997-159928013-AT,6-159928040-159928098-TATATAACATATATAAATATTATATATTA,6-159928107-159928231-TATAAATATTATATATTATATATAACA,6-159928214-159928354-ATATAAATATTATATATATAACAT,6-159928224-159928234-TA,6-159928248-159928258-TA,6-159928272-159928282-TA,6-159928296-159928306-TA,6-159928320-159928330-TA,6-159928344-159928356-TA,6-159928370-159928380-TA,6-159928394-159928404-TA,6-159928346-159928418-TATATATATAACATATATAAATAT,6-159928414-159928423-AT,6-159928406-159928426-ATATATAAAT,6-159928466-159928475-AT;MOTIFS=TAACATATATAAATATATATTATATG,TAT,ATATATAAAT,TA,AT,ATATAAATATTATATATATAACAT,TATATATATAACATATATAAATAT,ATATATTATATGTAACATATATAAA,TATAAATATTATATATTATATATAACA,TATATAACATATATAAATATTATATATTA,TATTATATATAACATATATAAATATA;STRUC=<VC220110>	HPRC,HGSVC	No	0.003	No	NA,NA	NA	NA
chr6:159928296	218783	INS	50	0.8097	0.6816	21	NA	NA	NA	NA	NA	NA	NA	NA	NA	No	ID=6-159927592-159927601-TAT,6-159927595-159927759-TATTATATATAACATATATAAATATA,6-159927734-159927981-TAACATATATAAATATATATTATATG,6-159927956-159928006-ATATATTATATGTAACATATATAAA,6-159927997-159928013-AT,6-159928040-159928098-TATATAACATATATAAATATTATATATTA,6-159928107-159928231-TATAAATATTATATATTATATATAACA,6-159928214-159928354-ATATAAATATTATATATATAACAT,6-159928224-159928234-TA,6-159928248-159928258-TA,6-159928272-159928282-TA,6-159928296-159928306-TA,6-159928320-159928330-TA,6-159928344-159928356-TA,6-159928370-159928380-TA,6-159928394-159928404-TA,6-159928346-159928418-TATATATATAACATATATAAATAT,6-159928414-159928423-AT,6-159928406-159928426-ATATATAAAT,6-159928466-159928475-AT;MOTIFS=TAACATATATAAATATATATTATATG,TAT,ATATATAAAT,TA,AT,ATATAAATATTATATATATAACAT,TATATATATAACATATATAAATAT,ATATATTATATGTAACATATATAAA,TATAAATATTATATATTATATATAACA,TATATAACATATATAAATATTATATATTA,TATTATATATAACATATATAAATATA;STRUC=<VC220110>	HPRC,HGSVC,1KG-ONT	No	0.122	Yes	NA,NA	NA	NA
chr6:159928296	218784	DEL	50	0.8357	0.6516	1	NA	NA	NA	NA	NA	NA	NA	NA	NA	No	ID=6-159927592-159927601-TAT,6-159927595-159927759-TATTATATATAACATATATAAATATA,6-159927734-159927981-TAACATATATAAATATATATTATATG,6-159927956-159928006-ATATATTATATGTAACATATATAAA,6-159927997-159928013-AT,6-159928040-159928098-TATATAACATATATAAATATTATATATTA,6-159928107-159928231-TATAAATATTATATATTATATATAACA,6-159928214-159928354-ATATAAATATTATATATATAACAT,6-159928224-159928234-TA,6-159928248-159928258-TA,6-159928272-159928282-TA,6-159928296-159928306-TA,6-159928320-159928330-TA,6-159928344-159928356-TA,6-159928370-159928380-TA,6-159928394-159928404-TA,6-159928346-159928418-TATATATATAACATATATAAATAT,6-159928414-159928423-AT,6-159928406-159928426-ATATATAAAT,6-159928466-159928475-AT;MOTIFS=TAACATATATAAATATATATTATATG,TAT,ATATATAAAT,TA,AT,ATATAAATATTATATATATAACAT,TATATATATAACATATATAAATAT,ATATATTATATGTAACATATATAAA,TATAAATATTATATATTATATATAACA,TATATAACATATATAAATATTATATATTA,TATTATATATAACATATATAAATATA;STRUC=<VC220110>	HPRC	No	0.003	No	NA,NA	NA	NA
chr6:159929902	218785	INS	77	0.8521	0.5659	1	NA	NA	NA	NA	NA	NA	NA	NA	enhancer	No	NA	NA	No	3.918	No	NA,NA	NA	NA
chr6:159934669	218786	DEL	148	0.923	0.3147	19	NA	NA	NA	NA	NA	NA	NA	NA	NA	No	ID=6-159934700-159934709-GCT;MOTIFS=GCT;STRUC=<TR3319144>	HPRC,1KG-ONT	Yes	0.711	Yes	NA,NA	NA	NA
chr6:159966125	218787	DEL	58	0.8344	0.6	5	NA	NA	NA	NA	NA	NA	NA	NA	NA	No	NA	HGSVC	No	0.211	Yes	NA,NA	NA	NA
chr6:159977808	218788	DEL	60	0.8353	0.5971	1	IGF2R(1.0,0.421)	IGF2R(1.0,0.421)	NA	NA	NA	NA	NA	NA	NA	No	ID=6-159977808-159977940-TTGTAGGCTAGGCGTGGGATGCTAACCGTG;MOTIFS=TTGTAGGCTAGGCGTGGGATGCTAACCGTG;STRUC=<TR3319209>	NA	No	5.152	No	NA,NA	NA	NA
chr6:159980188	218789	INS	144	0.8733	0.4506	14	IGF2R(1.0,0.421)	IGF2R(1.0,0.421)	NA	NA	NA	NA	NA	NA	NA	No	ID=6-159980183-159980239-AAAG;MOTIFS=AAAG;STRUC=<TR3319212>,ID=6-159980208-159980240-AAGG;MOTIFS=AAGG;STRUC=(AAGG)n	HPRC,HGSVC,1KG-ONT	No	2.133	Yes	NA,NA	NA	NA
chr6:159980205	218790	INS	84	0.892	0.4053	1	IGF2R(1.0,0.421)	IGF2R(1.0,0.421)	NA	NA	NA	NA	NA	NA	NA	No	ID=6-159980183-159980239-AAAG;MOTIFS=AAAG;STRUC=<TR3319212>,ID=6-159980208-159980240-AAGG;MOTIFS=AAGG;STRUC=(AAGG)n	HPRC,HGSVC	No	2.244	No	NA,NA	NA	NA
chr6:159980208	218791	INS	52	0.8273	0.6649	41	IGF2R(1.0,0.421)	IGF2R(1.0,0.421)	NA	NA	NA	NA	NA	NA	NA	No	ID=6-159980183-159980239-AAAG;MOTIFS=AAAG;STRUC=<TR3319212>,ID=6-159980208-159980240-AAGG;MOTIFS=AAGG;STRUC=(AAGG)n	HPRC,HGSVC	No	2.244	Yes	NA,NA	NA	NA
chr6:159980208	218792	INS	60	0.8391	0.6174	25	IGF2R(1.0,0.421)	IGF2R(1.0,0.421)	NA	NA	NA	NA	NA	NA	NA	No	ID=6-159980183-159980239-AAAG;MOTIFS=AAAG;STRUC=<TR3319212>,ID=6-159980208-159980240-AAGG;MOTIFS=AAGG;STRUC=(AAGG)n	HPRC,HGSVC	No	2.244	Yes	NA,NA	NA	NA
chr6:159980210	218795	INS	84	0.8293	0.6174	12	IGF2R(1.0,0.421)	IGF2R(1.0,0.421)	NA	NA	NA	NA	NA	NA	NA	No	ID=6-159980183-159980239-AAAG;MOTIFS=AAAG;STRUC=<TR3319212>,ID=6-159980208-159980240-AAGG;MOTIFS=AAGG;STRUC=(AAGG)n	HPRC,HGSVC	No	2.244	Yes	NA,NA	NA	NA
chr6:159980210	218796	INS	92	0.9394	0.2311	28	IGF2R(1.0,0.421)	IGF2R(1.0,0.421)	NA	NA	NA	NA	NA	NA	NA	No	ID=6-159980183-159980239-AAAG;MOTIFS=AAAG;STRUC=<TR3319212>,ID=6-159980208-159980240-AAGG;MOTIFS=AAGG;STRUC=(AAGG)n	HPRC,HGSVC,1KG-ONT	No	2.244	Yes	NA,NA	NA	NA
chr6:159980210	218794	INS	102	0.8487	0.5669	17	IGF2R(1.0,0.421)	IGF2R(1.0,0.421)	NA	NA	NA	NA	NA	NA	NA	No	ID=6-159980183-159980239-AAAG;MOTIFS=AAAG;STRUC=<TR3319212>,ID=6-159980208-159980240-AAGG;MOTIFS=AAGG;STRUC=(AAGG)n	HPRC,HGSVC,1KG-ONT	No	2.244	Yes	NA,NA	NA	NA
chr6:159980210	218793	INS	135	0.8808	0.4201	7	IGF2R(1.0,0.421)	IGF2R(1.0,0.421)	NA	NA	NA	NA	NA	NA	NA	No	ID=6-159980183-159980239-AAAG;MOTIFS=AAAG;STRUC=<TR3319212>,ID=6-159980208-159980240-AAGG;MOTIFS=AAGG;STRUC=(AAGG)n	HPRC,HGSVC,1KG-ONT	No	2.244	No	NA,NA	NA	NA
chr6:159980211	218797	INS	157	0.8684	0.5121	5	IGF2R(1.0,0.421)	IGF2R(1.0,0.421)	NA	NA	NA	NA	NA	NA	NA	No	ID=6-159980183-159980239-AAAG;MOTIFS=AAAG;STRUC=<TR3319212>,ID=6-159980208-159980240-AAGG;MOTIFS=AAGG;STRUC=(AAGG)n	HPRC,HGSVC,1KG-ONT	No	2.244	Yes	NA,NA	NA	NA
chr6:159980211	218798	INS	128	0.8162	0.641	4	IGF2R(1.0,0.421)	IGF2R(1.0,0.421)	NA	NA	NA	NA	NA	NA	NA	No	ID=6-159980183-159980239-AAAG;MOTIFS=AAAG;STRUC=<TR3319212>,ID=6-159980208-159980240-AAGG;MOTIFS=AAGG;STRUC=(AAGG)n	HPRC,HGSVC,1KG-ONT	No	2.244	No	NA,NA	NA	NA
chr6:159980211	218799	INS	107	0.8219	0.6661	3	IGF2R(1.0,0.421)	IGF2R(1.0,0.421)	NA	NA	NA	NA	NA	NA	NA	No	ID=6-159980183-159980239-AAAG;MOTIFS=AAAG;STRUC=<TR3319212>,ID=6-159980208-159980240-AAGG;MOTIFS=AAGG;STRUC=(AAGG)n	HPRC,HGSVC,1KG-ONT	No	2.244	Yes	NA,NA	NA	NA
chr6:159980211	218800	INS	121	0.8442	0.5732	5	IGF2R(1.0,0.421)	IGF2R(1.0,0.421)	NA	NA	NA	NA	NA	NA	NA	No	ID=6-159980183-159980239-AAAG;MOTIFS=AAAG;STRUC=<TR3319212>,ID=6-159980208-159980240-AAGG;MOTIFS=AAGG;STRUC=(AAGG)n	HPRC,HGSVC,1KG-ONT	No	2.244	No	NA,NA	NA	NA
chr6:159980211	218801	INS	144	0.8672	0.4929	9	IGF2R(1.0,0.421)	IGF2R(1.0,0.421)	NA	NA	NA	NA	NA	NA	NA	No	ID=6-159980183-159980239-AAAG;MOTIFS=AAAG;STRUC=<TR3319212>,ID=6-159980208-159980240-AAGG;MOTIFS=AAGG;STRUC=(AAGG)n	HPRC,HGSVC,1KG-ONT	No	2.244	No	NA,NA	NA	NA
chr6:159980214	218802	INS	80	0.8749	0.4834	7	IGF2R(1.0,0.421)	IGF2R(1.0,0.421)	NA	NA	NA	NA	NA	NA	NA	No	ID=6-159980183-159980239-AAAG;MOTIFS=AAAG;STRUC=<TR3319212>,ID=6-159980208-159980240-AAGG;MOTIFS=AAGG;STRUC=(AAGG)n	HPRC,HGSVC	No	2.244	Yes	NA,NA	NA	NA
chr6:159980214	218803	INS	132	0.8102	0.6696	6	IGF2R(1.0,0.421)	IGF2R(1.0,0.421)	NA	NA	NA	NA	NA	NA	NA	No	ID=6-159980183-159980239-AAAG;MOTIFS=AAAG;STRUC=<TR3319212>,ID=6-159980208-159980240-AAGG;MOTIFS=AAGG;STRUC=(AAGG)n	HPRC,HGSVC,1KG-ONT	No	2.244	Yes	NA,NA	NA	NA
chr6:159980215	218804	INS	142	0.8752	0.4482	4	IGF2R(1.0,0.421)	IGF2R(1.0,0.421)	NA	NA	NA	NA	NA	NA	NA	No	ID=6-159980183-159980239-AAAG;MOTIFS=AAAG;STRUC=<TR3319212>,ID=6-159980208-159980240-AAGG;MOTIFS=AAGG;STRUC=(AAGG)n	HPRC,HGSVC,1KG-ONT	No	2.244	Yes	NA,NA	NA	NA
chr6:159980215	218805	INS	88	0.9578	0.4264	2	IGF2R(1.0,0.421)	IGF2R(1.0,0.421)	NA	NA	NA	NA	NA	NA	NA	No	ID=6-159980183-159980239-AAAG;MOTIFS=AAAG;STRUC=<TR3319212>,ID=6-159980208-159980240-AAGG;MOTIFS=AAGG;STRUC=(AAGG)n	HPRC,HGSVC	No	2.244	Yes	NA,NA	NA	NA
chr6:159980216	218806	INS	164	0.8354	0.626	13	IGF2R(1.0,0.421)	IGF2R(1.0,0.421)	NA	NA	NA	NA	NA	NA	NA	No	ID=6-159980183-159980239-AAAG;MOTIFS=AAAG;STRUC=<TR3319212>,ID=6-159980208-159980240-AAGG;MOTIFS=AAGG;STRUC=(AAGG)n	HPRC,HGSVC,1KG-ONT	No	2.244	Yes	NA,NA	NA	NA
chr6:159980218	218807	INS	100	0.8807	0.4318	3	IGF2R(1.0,0.421)	IGF2R(1.0,0.421)	NA	NA	NA	NA	NA	NA	NA	No	ID=6-159980183-159980239-AAAG;MOTIFS=AAAG;STRUC=<TR3319212>,ID=6-159980208-159980240-AAGG;MOTIFS=AAGG;STRUC=(AAGG)n	HPRC,HGSVC,1KG-ONT	No	2.244	Yes	NA,NA	NA	NA
chr6:159980219	218808	INS	425	0.9104	0.6154	2	IGF2R(1.0,0.421)	IGF2R(1.0,0.421)	NA	NA	NA	NA	NA	NA	NA	No	ID=6-159980183-159980239-AAAG;MOTIFS=AAAG;STRUC=<TR3319212>,ID=6-159980208-159980240-AAGG;MOTIFS=AAGG;STRUC=(AAGG)n	HPRC	No	2.244	Yes	NA,NA	NA	NA
chr6:159980219	218809	INS	234	0.9012	0.4221	17	IGF2R(1.0,0.421)	IGF2R(1.0,0.421)	NA	NA	NA	NA	NA	NA	NA	No	ID=6-159980183-159980239-AAAG;MOTIFS=AAAG;STRUC=<TR3319212>,ID=6-159980208-159980240-AAGG;MOTIFS=AAGG;STRUC=(AAGG)n	HPRC,HGSVC,1KG-ONT	No	2.244	Yes	NA,NA	NA	NA
chr6:159980222	218811	INS	219	0.8329	0.6269	4	IGF2R(1.0,0.421)	IGF2R(1.0,0.421)	NA	NA	NA	NA	NA	NA	NA	No	ID=6-159980183-159980239-AAAG;MOTIFS=AAAG;STRUC=<TR3319212>,ID=6-159980208-159980240-AAGG;MOTIFS=AAGG;STRUC=(AAGG)n	HPRC,HGSVC,1KG-ONT	No	2.244	No	NA,NA	NA	NA
chr6:159980222	218810	INS	280	0.9603	0.3511	1	IGF2R(1.0,0.421)	IGF2R(1.0,0.421)	NA	NA	NA	NA	NA	NA	NA	No	ID=6-159980183-159980239-AAAG;MOTIFS=AAAG;STRUC=<TR3319212>,ID=6-159980208-159980240-AAGG;MOTIFS=AAGG;STRUC=(AAGG)n	HPRC,HGSVC,1KG-ONT	No	2.244	No	NA,NA	NA	NA
chr6:159980225	218812	INS	101	0.8588	0.5156	1	IGF2R(1.0,0.421)	IGF2R(1.0,0.421)	NA	NA	NA	NA	NA	NA	NA	No	ID=6-159980183-159980239-AAAG;MOTIFS=AAAG;STRUC=<TR3319212>,ID=6-159980208-159980240-AAGG;MOTIFS=AAGG;STRUC=(AAGG)n	HPRC,HGSVC,1KG-ONT	No	2.244	No	NA,NA	NA	NA
chr6:159980226	218813	INS	291	0.818	0.6513	3	IGF2R(1.0,0.421)	IGF2R(1.0,0.421)	NA	NA	NA	NA	NA	NA	NA	No	ID=6-159980183-159980239-AAAG;MOTIFS=AAAG;STRUC=<TR3319212>,ID=6-159980208-159980240-AAGG;MOTIFS=AAGG;STRUC=(AAGG)n	HPRC,HGSVC,1KG-ONT	No	2.244	Yes	NA,NA	NA	NA
chr6:159980226	218814	INS	201	0.8805	0.4751	9	IGF2R(1.0,0.421)	IGF2R(1.0,0.421)	NA	NA	NA	NA	NA	NA	NA	No	ID=6-159980183-159980239-AAAG;MOTIFS=AAAG;STRUC=<TR3319212>,ID=6-159980208-159980240-AAGG;MOTIFS=AAGG;STRUC=(AAGG)n	HPRC,HGSVC,1KG-ONT	No	2.244	Yes	NA,NA	NA	NA
chr6:159980226	218815	INS	328	0.898	0.4002	1	IGF2R(1.0,0.421)	IGF2R(1.0,0.421)	NA	NA	NA	NA	NA	NA	NA	No	ID=6-159980183-159980239-AAAG;MOTIFS=AAAG;STRUC=<TR3319212>,ID=6-159980208-159980240-AAGG;MOTIFS=AAGG;STRUC=(AAGG)n	HPRC,1KG-ONT	No	2.244	No	NA,NA	NA	NA
chr6:159980226	218816	INS	72	0.8814	0.4282	7	IGF2R(1.0,0.421)	IGF2R(1.0,0.421)	NA	NA	NA	NA	NA	NA	NA	No	ID=6-159980183-159980239-AAAG;MOTIFS=AAAG;STRUC=<TR3319212>,ID=6-159980208-159980240-AAGG;MOTIFS=AAGG;STRUC=(AAGG)n	HPRC,HGSVC	No	2.244	Yes	NA,NA	NA	NA
chr6:159980227	218819	INS	117	0.8086	0.67	8	IGF2R(1.0,0.421)	IGF2R(1.0,0.421)	NA	NA	NA	NA	NA	NA	NA	No	ID=6-159980183-159980239-AAAG;MOTIFS=AAAG;STRUC=<TR3319212>,ID=6-159980208-159980240-AAGG;MOTIFS=AAGG;STRUC=(AAGG)n	HPRC,HGSVC,1KG-ONT	No	2.244	No	NA,NA	NA	NA
chr6:159980227	218820	INS	125	0.9505	0.3376	4	IGF2R(1.0,0.421)	IGF2R(1.0,0.421)	NA	NA	NA	NA	NA	NA	NA	No	ID=6-159980183-159980239-AAAG;MOTIFS=AAAG;STRUC=<TR3319212>,ID=6-159980208-159980240-AAGG;MOTIFS=AAGG;STRUC=(AAGG)n	HPRC,HGSVC,1KG-ONT	No	2.244	No	NA,NA	NA	NA
chr6:159980227	218818	INS	109	0.8852	0.6131	25	IGF2R(1.0,0.421)	IGF2R(1.0,0.421)	NA	NA	NA	NA	NA	NA	NA	No	ID=6-159980183-159980239-AAAG;MOTIFS=AAAG;STRUC=<TR3319212>,ID=6-159980208-159980240-AAGG;MOTIFS=AAGG;STRUC=(AAGG)n	HPRC,HGSVC,1KG-ONT	No	2.244	Yes	NA,NA	NA	NA
chr6:159980227	218817	INS	295	0.9225	0.2767	4	IGF2R(1.0,0.421)	IGF2R(1.0,0.421)	NA	NA	NA	NA	NA	NA	NA	No	ID=6-159980183-159980239-AAAG;MOTIFS=AAAG;STRUC=<TR3319212>,ID=6-159980208-159980240-AAGG;MOTIFS=AAGG;STRUC=(AAGG)n	HPRC,HGSVC,1KG-ONT	No	2.244	No	NA,NA	NA	NA
chr6:159980228	218821	INS	116	0.8255	0.6517	2	IGF2R(1.0,0.421)	IGF2R(1.0,0.421)	NA	NA	NA	NA	NA	NA	NA	No	ID=6-159980183-159980239-AAAG;MOTIFS=AAAG;STRUC=<TR3319212>,ID=6-159980208-159980240-AAGG;MOTIFS=AAGG;STRUC=(AAGG)n	HPRC,HGSVC,1KG-ONT	No	2.244	Yes	NA,NA	NA	NA
chr6:159980230	218822	INS	97	0.8722	0.4833	22	IGF2R(1.0,0.421)	IGF2R(1.0,0.421)	NA	NA	NA	NA	NA	NA	NA	No	ID=6-159980183-159980239-AAAG;MOTIFS=AAAG;STRUC=<TR3319212>,ID=6-159980208-159980240-AAGG;MOTIFS=AAGG;STRUC=(AAGG)n	HPRC,HGSVC,1KG-ONT	No	2.244	Yes	NA,NA	NA	NA
chr6:159980231	218825	INS	111	0.8677	0.4735	16	IGF2R(1.0,0.421)	IGF2R(1.0,0.421)	NA	NA	NA	NA	NA	NA	NA	No	ID=6-159980183-159980239-AAAG;MOTIFS=AAAG;STRUC=<TR3319212>,ID=6-159980208-159980240-AAGG;MOTIFS=AAGG;STRUC=(AAGG)n	HPRC,HGSVC,1KG-ONT	No	2.244	No	NA,NA	NA	NA
chr6:159980231	218833	INS	74	0.9142	0.3061	3	IGF2R(1.0,0.421)	IGF2R(1.0,0.421)	NA	NA	NA	NA	NA	NA	NA	No	ID=6-159980183-159980239-AAAG;MOTIFS=AAAG;STRUC=<TR3319212>,ID=6-159980208-159980240-AAGG;MOTIFS=AAGG;STRUC=(AAGG)n	HPRC,HGSVC	No	2.244	Yes	NA,NA	NA	NA
chr6:159980231	218832	INS	77	0.836	0.6139	3	IGF2R(1.0,0.421)	IGF2R(1.0,0.421)	NA	NA	NA	NA	NA	NA	NA	No	ID=6-159980183-159980239-AAAG;MOTIFS=AAAG;STRUC=<TR3319212>,ID=6-159980208-159980240-AAGG;MOTIFS=AAGG;STRUC=(AAGG)n	HPRC,HGSVC	No	2.244	Yes	NA,NA	NA	NA
chr6:159980231	218831	INS	87	0.8723	0.5505	11	IGF2R(1.0,0.421)	IGF2R(1.0,0.421)	NA	NA	NA	NA	NA	NA	NA	No	ID=6-159980183-159980239-AAAG;MOTIFS=AAAG;STRUC=<TR3319212>,ID=6-159980208-159980240-AAGG;MOTIFS=AAGG;STRUC=(AAGG)n	HPRC,HGSVC	No	2.244	Yes	NA,NA	NA	NA
chr6:159980231	218829	INS	119	0.8243	0.6316	24	IGF2R(1.0,0.421)	IGF2R(1.0,0.421)	NA	NA	NA	NA	NA	NA	NA	No	ID=6-159980183-159980239-AAAG;MOTIFS=AAAG;STRUC=<TR3319212>,ID=6-159980208-159980240-AAGG;MOTIFS=AAGG;STRUC=(AAGG)n	HPRC,HGSVC,1KG-ONT	No	2.244	Yes	NA,NA	NA	NA
chr6:159980231	218828	INS	95	0.8022	0.6959	12	IGF2R(1.0,0.421)	IGF2R(1.0,0.421)	NA	NA	NA	NA	NA	NA	NA	No	ID=6-159980183-159980239-AAAG;MOTIFS=AAAG;STRUC=<TR3319212>,ID=6-159980208-159980240-AAGG;MOTIFS=AAGG;STRUC=(AAGG)n	HPRC,HGSVC,1KG-ONT	No	2.244	Yes	NA,NA	NA	NA
chr6:159980231	218827	INS	103	0.8724	0.4567	6	IGF2R(1.0,0.421)	IGF2R(1.0,0.421)	NA	NA	NA	NA	NA	NA	NA	No	ID=6-159980183-159980239-AAAG;MOTIFS=AAAG;STRUC=<TR3319212>,ID=6-159980208-159980240-AAGG;MOTIFS=AAGG;STRUC=(AAGG)n	HPRC,HGSVC,1KG-ONT	No	2.244	Yes	NA,NA	NA	NA
chr6:159980231	218826	INS	135	0.8498	0.5414	1	IGF2R(1.0,0.421)	IGF2R(1.0,0.421)	NA	NA	NA	NA	NA	NA	NA	No	ID=6-159980183-159980239-AAAG;MOTIFS=AAAG;STRUC=<TR3319212>,ID=6-159980208-159980240-AAGG;MOTIFS=AAGG;STRUC=(AAGG)n	HPRC,HGSVC,1KG-ONT	No	2.244	No	NA,NA	NA	NA
chr6:159980231	218824	INS	192	0.8332	0.6281	1	IGF2R(1.0,0.421)	IGF2R(1.0,0.421)	NA	NA	NA	NA	NA	NA	NA	No	ID=6-159980183-159980239-AAAG;MOTIFS=AAAG;STRUC=<TR3319212>,ID=6-159980208-159980240-AAGG;MOTIFS=AAGG;STRUC=(AAGG)n	HPRC,HGSVC,1KG-ONT	No	2.244	No	NA,NA	NA	NA
chr6:159980231	218823	INS	214	0.8274	0.6328	15	IGF2R(1.0,0.421)	IGF2R(1.0,0.421)	NA	NA	NA	NA	NA	NA	NA	No	ID=6-159980183-159980239-AAAG;MOTIFS=AAAG;STRUC=<TR3319212>,ID=6-159980208-159980240-AAGG;MOTIFS=AAGG;STRUC=(AAGG)n	HPRC,HGSVC,1KG-ONT	No	2.244	Yes	NA,NA	NA	NA
chr6:159980235	218834	INS	355	0.8389	0.5852	2	IGF2R(1.0,0.421)	IGF2R(1.0,0.421)	NA	NA	NA	NA	NA	NA	NA	No	ID=6-159980183-159980239-AAAG;MOTIFS=AAAG;STRUC=<TR3319212>,ID=6-159980208-159980240-AAGG;MOTIFS=AAGG;STRUC=(AAGG)n	HPRC,1KG-ONT	No	2.244	Yes	NA,NA	NA	NA
chr6:159980236	218835	INS	204	0.8164	0.6598	1	IGF2R(1.0,0.421)	IGF2R(1.0,0.421)	NA	NA	NA	NA	NA	NA	NA	No	ID=6-159980183-159980239-AAAG;MOTIFS=AAAG;STRUC=<TR3319212>,ID=6-159980208-159980240-AAGG;MOTIFS=AAGG;STRUC=(AAGG)n	HPRC,HGSVC,1KG-ONT	No	2.244	No	NA,NA	NA	NA
chr6:159980236	218836	INS	244	0.8312	0.639	1	IGF2R(1.0,0.421)	IGF2R(1.0,0.421)	NA	NA	NA	NA	NA	NA	NA	No	ID=6-159980183-159980239-AAAG;MOTIFS=AAAG;STRUC=<TR3319212>,ID=6-159980208-159980240-AAGG;MOTIFS=AAGG;STRUC=(AAGG)n	HPRC,HGSVC,1KG-ONT	No	2.244	No	NA,NA	NA	NA
chr6:159980236	218837	INS	184	0.8939	0.4127	5	IGF2R(1.0,0.421)	IGF2R(1.0,0.421)	NA	NA	NA	NA	NA	NA	NA	No	ID=6-159980183-159980239-AAAG;MOTIFS=AAAG;STRUC=<TR3319212>,ID=6-159980208-159980240-AAGG;MOTIFS=AAGG;STRUC=(AAGG)n	HPRC,HGSVC	No	2.244	No	NA,NA	NA	NA
chr6:159980237	218838	INS	257	0.8777	0.4761	5	IGF2R(1.0,0.421)	IGF2R(1.0,0.421)	NA	NA	NA	NA	NA	NA	NA	No	ID=6-159980183-159980239-AAAG;MOTIFS=AAAG;STRUC=<TR3319212>,ID=6-159980208-159980240-AAGG;MOTIFS=AAGG;STRUC=(AAGG)n	HPRC,HGSVC,1KG-ONT	No	2.244	Yes	NA,NA	NA	NA
chr6:159980240	218839	INS	234	0.7967	0.6906	2	IGF2R(1.0,0.421)	IGF2R(1.0,0.421)	NA	NA	NA	NA	NA	NA	NA	No	ID=6-159980208-159980240-AAGG;MOTIFS=AAGG;STRUC=(AAGG)n	HPRC,HGSVC,1KG-ONT	No	2.244	No	NA,NA	NA	NA
chr6:159980242	218840	INS	201	0.8425	0.5827	1	IGF2R(1.0,0.421)	IGF2R(1.0,0.421)	NA	NA	NA	NA	NA	NA	NA	No	ID=6-159980208-159980240-AAGG;MOTIFS=AAGG;STRUC=(AAGG)n	HPRC,HGSVC,1KG-ONT	No	2.244	No	NA,NA	NA	NA
chr6:159980242	218841	INS	74	0.8236	0.6577	2	IGF2R(1.0,0.421)	IGF2R(1.0,0.421)	NA	NA	NA	NA	NA	NA	NA	No	ID=6-159980208-159980240-AAGG;MOTIFS=AAGG;STRUC=(AAGG)n	HPRC,HGSVC	No	2.244	No	NA,NA	NA	NA
chr6:159980243	218842	INS	540	0.8837	0.4517	1	IGF2R(1.0,0.421)	IGF2R(1.0,0.421)	NA	NA	NA	NA	NA	NA	NA	No	ID=6-159980208-159980240-AAGG;MOTIFS=AAGG;STRUC=(AAGG)n	HPRC	No	2.244	No	NA,NA	NA	NA
chr6:159980676	218843	DEL	90	0.8422	0.6034	4	IGF2R(1.0,0.421)	IGF2R(1.0,0.421)	NA	NA	NA	NA	NA	NA	enhancer	No	NA	1KG-ONT	Yes	4.95	No	NA,NA	NA	NA
chr6:160000728	218844	INS	53	0.8328	0.6114	1	IGF2R(1.0,0.421)	IGF2R(1.0,0.421)	NA	NA	NA	NA	NA	NA	NA	No	NA	NA	No	0.438	No	NA,NA	NA	NA
chr6:160012745	218845	INS	52	0.913	0.3242	4	IGF2R(1.0,0.421)	IGF2R(1.0,0.421)	NA	NA	NA	NA	NA	NA	NA	No	NA	HPRC	Yes	0.692	Yes	NA,NA	NA	NA
chr6:160012750	218846	INS	58	0.8219	0.6438	1	IGF2R(1.0,0.421)	IGF2R(1.0,0.421)	NA	NA	NA	NA	NA	NA	NA	No	ID=6-160012745-160012764-TA,6-160012775-160012794-TTTG;MOTIFS=TTTG,TA;STRUC=<VC220116>	HPRC	Yes	0.692	No	NA,NA	NA	NA
chr6:160029388	218847	INS	327	0.9342	0.2534	3	IGF2R(1.0,0.421)	IGF2R(1.0,0.421)	NA	NA	NA	NA	NA	NA	NA	No	NA	NA	Yes	2.387	No	NA,NA	NA	NA
chr6:160057055	218848	INS	76	0.8527	0.5724	23	IGF2R(1.0,0.421)	IGF2R(1.0,0.421)	NA	NA	NA	NA	NA	NA	NA	No	NA	1KG-ONT	No	2.387	Yes	NA,NA	NA	NA
chr6:160060090	218849	INS	80	0.8462	0.5994	2	IGF2R(1.0,0.421)	IGF2R(1.0,0.421)	NA	NA	NA	NA	NA	NA	NA	No	NA	NA	No	0.118	No	NA,NA	NA	NA
chr6:160060090	218850	DEL	80	0.8611	0.5553	4	IGF2R(1.0,0.421)	IGF2R(1.0,0.421)	NA	NA	NA	NA	NA	NA	NA	No	NA	HGSVC,1KG-ONT	No	1.872	Yes	NA,NA	NA	NA
chr6:160062978	218851	INS	323	0.9413	0.2543	213	IGF2R(1.0,0.421)	IGF2R(1.0,0.421)	NA	NA	NA	NA	NA	NA	NA	No	NA	HPRC,HGSVC,1KG-ONT	Yes	0.692	Yes	NA,NA	NA	NA
chr6:160068372	218852	DEL	120	0.9705	0.1487	1	IGF2R(1.0,0.421)	IGF2R(1.0,0.421)	NA	NA	IGF2R(1.0,0.421)	IGF2R(1.0,0.421)	NA	NA	NA	No	ID=6-160068467-160068476-GGT;MOTIFS=GGT;STRUC=<TR3319346>	NA	No	5.321	No	NA,NA	NA	NA
chr6:160068396	218853	DEL	240	0.8554	0.6021	2	IGF2R(1.0,0.421)	IGF2R(1.0,0.421)	NA	NA	NA	NA	NA	NA	NA	No	ID=6-160068467-160068476-GGT;MOTIFS=GGT;STRUC=<TR3319346>,ID=6-160068587-160068596-GGT;MOTIFS=GGT;STRUC=<TR3319347>	NA	Yes	1.203	Yes	NA,NA	NA	NA
chr6:160068615	218854	DEL	60	0.9392	0.4052	1	IGF2R(1.0,0.421)	IGF2R(1.0,0.421)	NA	NA	NA	NA	NA	NA	NA	No	ID=6-160068647-160068656-GGT;MOTIFS=GGT;STRUC=<TR3319348>	HPRC,1KG-ONT	No	0.133	No	NA,NA	NA	NA
chr6:160068712	218855	INS	240	0.8089	0.6543	1	IGF2R(1.0,0.421)	IGF2R(1.0,0.421)	NA	NA	NA	NA	NA	NA	NA	No	NA	NA	No	0.118	No	NA,NA	NA	NA
chr6:160071063	218856	DEL	220	0.8411	0.5734	1	IGF2R(1.0,0.421)	IGF2R(1.0,0.421)	NA	NA	NA	NA	NA	NA	NA	No	NA	NA	No	0.09	No	NA,NA	NA	NA
chr6:160071064	218857	DEL	114	0.8346	0.6189	4	IGF2R(1.0,0.421)	IGF2R(1.0,0.421)	NA	NA	NA	NA	NA	NA	NA	No	NA	NA	No	0.062	Yes	NA,NA	NA	NA
chr6:160071095	218858	INS	57	0.8676	0.4863	3	IGF2R(1.0,0.421)	IGF2R(1.0,0.421)	NA	NA	NA	NA	NA	NA	NA	No	NA	HPRC,HGSVC,1KG-ONT	Yes	3.188	Yes	NA,NA	NA	NA
chr6:160071138	218859	INS	54	0.9133	0.3342	7	IGF2R(1.0,0.421)	IGF2R(1.0,0.421)	NA	NA	NA	NA	NA	NA	NA	No	NA	HPRC,HGSVC,1KG-ONT	Yes	2.387	Yes	NA,NA	NA	NA
chr6:160071140	218860	INS	108	0.8121	0.6551	4	IGF2R(1.0,0.421)	IGF2R(1.0,0.421)	NA	NA	NA	NA	NA	NA	NA	No	NA	HPRC,HGSVC	Yes	2.387	Yes	NA,NA	NA	NA
chr6:160071140	218861	DEL	54	0.892	0.395	3	IGF2R(1.0,0.421)	IGF2R(1.0,0.421)	NA	NA	NA	NA	NA	NA	NA	No	NA	HPRC,HGSVC,1KG-ONT	No	0.146	No	NA,NA	NA	NA
chr6:160071192	218862	INS	54	0.9451	0.4795	4	IGF2R(1.0,0.421)	IGF2R(1.0,0.421)	NA	NA	NA	NA	NA	NA	NA	No	NA	HPRC,HGSVC,1KG-ONT	Yes	2.387	No	NA,NA	NA	NA
chr6:160071206	218864	DEL	54	0.9405	0.2572	253	IGF2R(1.0,0.421)	IGF2R(1.0,0.421)	NA	NA	NA	NA	NA	NA	NA	No	NA	HPRC,HGSVC,1KG-ONT	No	0.118	Yes	NA,NA	NA	NA
chr6:160071230	218865	INS	163	0.8335	0.6023	2	IGF2R(1.0,0.421)	IGF2R(1.0,0.421)	NA	NA	NA	NA	NA	NA	NA	No	NA	HPRC,HGSVC	Yes	2.387	No	NA,NA	NA	NA
chr6:160071233	218866	DEL	51	0.9136	0.4817	12	IGF2R(1.0,0.421)	IGF2R(1.0,0.421)	NA	NA	NA	NA	NA	NA	NA	No	NA	HPRC,HGSVC,1KG-ONT	No	0.049	Yes	NA,NA	NA	NA
chr6:160071241	218867	INS	56	0.7993	0.6908	82	IGF2R(1.0,0.421)	IGF2R(1.0,0.421)	NA	NA	NA	NA	NA	NA	NA	No	NA	HPRC,HGSVC,1KG-ONT	No	2.387	Yes	NA,NA	NA	NA
chr6:160071241	218868	INS	55	0.8606	0.5076	100	IGF2R(1.0,0.421)	IGF2R(1.0,0.421)	NA	NA	NA	NA	NA	NA	NA	No	NA	HPRC,HGSVC,1KG-ONT	No	2.387	Yes	NA,NA	NA	NA
chr6:160071260	218869	INS	107	0.8343	0.6174	8	IGF2R(1.0,0.421)	IGF2R(1.0,0.421)	NA	NA	NA	NA	NA	NA	NA	No	NA	HPRC,HGSVC	No	2.387	Yes	NA,NA	NA	NA
chr6:160071260	218870	INS	160	0.8135	0.6654	2	IGF2R(1.0,0.421)	IGF2R(1.0,0.421)	NA	NA	NA	NA	NA	NA	NA	No	NA	HPRC,HGSVC	Yes	2.387	No	NA,NA	NA	NA
chr6:160071295	218872	INS	491	0.8009	0.6795	19	IGF2R(1.0,0.421)	IGF2R(1.0,0.421)	NA	NA	NA	NA	NA	NA	NA	No	NA	HPRC,HGSVC,1KG-ONT	No	2.387	Yes	NA,NA	NA	NA
chr6:160071295	218880	INS	439	0.8994	0.3575	7	IGF2R(1.0,0.421)	IGF2R(1.0,0.421)	NA	NA	NA	NA	NA	NA	NA	No	NA	HPRC,HGSVC,1KG-ONT	No	2.387	Yes	NA,NA	NA	NA
chr6:160071295	218879	INS	330	0.9056	0.3247	5	IGF2R(1.0,0.421)	IGF2R(1.0,0.421)	NA	NA	NA	NA	NA	NA	NA	No	NA	1KG-ONT	Yes	2.387	Yes	NA,NA	NA	NA
chr6:160071295	218878	INS	110	0.9123	0.5921	15	IGF2R(1.0,0.421)	IGF2R(1.0,0.421)	NA	NA	NA	NA	NA	NA	NA	No	NA	HPRC,HGSVC	No	2.387	Yes	NA,NA	NA	NA
chr6:160071295	218877	INS	275	0.8172	0.6655	1	IGF2R(1.0,0.421)	IGF2R(1.0,0.421)	NA	NA	NA	NA	NA	NA	NA	No	NA	HPRC,1KG-ONT	Yes	2.387	No	NA,NA	NA	NA
chr6:160071295	218876	INS	165	0.8533	0.6277	28	IGF2R(1.0,0.421)	IGF2R(1.0,0.421)	NA	NA	NA	NA	NA	NA	NA	No	NA	HPRC,HGSVC	Yes	2.387	Yes	NA,NA	NA	NA
chr6:160071295	218874	INS	876	0.8654	0.4981	1	IGF2R(1.0,0.421)	IGF2R(1.0,0.421)	NA	NA	NA	NA	NA	NA	NA	No	NA	NA	No	2.387	No	NA,NA	NA	NA
chr6:160071295	218873	INS	601	0.85	0.5213	3	IGF2R(1.0,0.421)	IGF2R(1.0,0.421)	NA	NA	NA	NA	NA	NA	NA	No	NA	HPRC,HGSVC,1KG-ONT	No	2.387	No	NA,NA	NA	NA
chr6:160071295	218871	INS	380	0.8609	0.5237	2	IGF2R(1.0,0.421)	IGF2R(1.0,0.421)	NA	NA	NA	NA	NA	NA	NA	No	NA	HPRC,HGSVC,1KG-ONT	No	2.387	No	NA,NA	NA	NA
chr6:160071295	218875	INS	544	0.8867	0.4102	2	IGF2R(1.0,0.421)	IGF2R(1.0,0.421)	NA	NA	NA	NA	NA	NA	NA	No	NA	HPRC,HGSVC,1KG-ONT	No	2.387	No	NA,NA	NA	NA
chr6:160078862	218881	INS	108	0.8002	0.6889	1	IGF2R(1.0,0.421)	IGF2R(1.0,0.421)	NA	NA	NA	NA	NA	NA	NA	No	NA	NA	No	0.438	No	NA,NA	NA	NA
chr6:160090901	218882	DEL	343	0.9558	0.1657	45	IGF2R(1.0,0.421)	IGF2R(1.0,0.421)	NA	NA	NA	NA	NA	NA	NA	No	ID=6-160091156-160091357-CATCGCCGAGAAGGAGCAGGTGCTCCGTGCCCTGGTGCTGAGCG;MOTIFS=CATCGCCGAGAAGGAGCAGGTGCTCCGTGCCCTGGTGCTGAGCG;STRUC=<TR3319371>	HPRC,HGSVC,1KG-ONT	Yes	0.448	Yes	NA,NA	NA	NA
chr6:160092038	218883	DEL	80	0.9291	0.2807	222	IGF2R(1.0,0.421)	IGF2R(1.0,0.421)	NA	NA	NA	NA	NA	NA	NA	No	ID=6-160091897-160091906-GCT;MOTIFS=GCT;STRUC=(GCT)n,ID=6-160092038-160092316-AGTGCCCCTCCTGGGAAGGCCCACCTTCTCATAGCAGGGTGACACCGCTGGTGTGTCTGCAGGATTCCAAACCTACCTCC;MOTIFS=AGTGCCCCTCCTGGGAAGGCCCACCTTCTCATAGCAGGGTGACACCGCTGGTGTGTCTGCAGGATTCCAAACCTACCTCC;STRUC=<TR3319373>	HPRC,HGSVC,1KG-ONT	No	0.052	Yes	NA,NA	NA	NA
chr6:160092038	218884	DEL	160	0.8877	0.3917	1	IGF2R(1.0,0.421)	IGF2R(1.0,0.421)	NA	NA	NA	NA	NA	NA	NA	No	ID=6-160091897-160091906-GCT;MOTIFS=GCT;STRUC=(GCT)n,ID=6-160092038-160092316-AGTGCCCCTCCTGGGAAGGCCCACCTTCTCATAGCAGGGTGACACCGCTGGTGTGTCTGCAGGATTCCAAACCTACCTCC;MOTIFS=AGTGCCCCTCCTGGGAAGGCCCACCTTCTCATAGCAGGGTGACACCGCTGGTGTGTCTGCAGGATTCCAAACCTACCTCC;STRUC=<TR3319373>	HGSVC	No	0.069	No	NA,NA	NA	NA
chr6:160092155	218885	DEL	79	0.8477	0.5506	26	IGF2R(1.0,0.421)	IGF2R(1.0,0.421)	NA	NA	NA	NA	NA	NA	NA	No	ID=6-160092038-160092316-AGTGCCCCTCCTGGGAAGGCCCACCTTCTCATAGCAGGGTGACACCGCTGGTGTGTCTGCAGGATTCCAAACCTACCTCC;MOTIFS=AGTGCCCCTCCTGGGAAGGCCCACCTTCTCATAGCAGGGTGACACCGCTGGTGTGTCTGCAGGATTCCAAACCTACCTCC;STRUC=<TR3319373>	HPRC,HGSVC,1KG-ONT	No	0.07	Yes	NA,NA	NA	NA
chr6:160100723	218889	DEL	63	0.9462	0.2178	238	IGF2R(1.0,0.421)	IGF2R(1.0,0.421)	NA	NA	NA	NA	NA	NA	NA	No	ID=6-160100724-160100807-T;MOTIFS=T;STRUC=<TR3319384>	HPRC,HGSVC,1KG-ONT	No	1.994	Yes	NA,NA	NA	NA
chr6:160100723	218891	DEL	74	0.9089	0.3474	173	IGF2R(1.0,0.421)	IGF2R(1.0,0.421)	NA	NA	NA	NA	NA	NA	NA	No	ID=6-160100724-160100807-T;MOTIFS=T;STRUC=<TR3319384>	HPRC,HGSVC,1KG-ONT	No	2.052	Yes	NA,NA	NA	NA
chr6:160100723	218890	DEL	67	0.8149	0.653	63	IGF2R(1.0,0.421)	IGF2R(1.0,0.421)	NA	NA	NA	NA	NA	NA	NA	No	ID=6-160100724-160100807-T;MOTIFS=T;STRUC=<TR3319384>	HPRC,HGSVC,1KG-ONT	No	2.236	Yes	NA,NA	NA	NA
chr6:160100723	218888	DEL	57	0.8891	0.4009	304	IGF2R(1.0,0.421)	IGF2R(1.0,0.421)	NA	NA	NA	NA	NA	NA	NA	No	ID=6-160100724-160100807-T;MOTIFS=T;STRUC=<TR3319384>	HPRC,HGSVC,1KG-ONT	No	2.283	Yes	NA,NA	NA	NA
chr6:160100723	218887	DEL	54	0.8336	0.672	208	IGF2R(1.0,0.421)	IGF2R(1.0,0.421)	NA	NA	NA	NA	NA	NA	NA	No	ID=6-160100724-160100807-T;MOTIFS=T;STRUC=<TR3319384>	HPRC,HGSVC,1KG-ONT	No	2.283	Yes	NA,NA	NA	NA
chr6:160100723	218886	DEL	51	0.8238	0.624	310	IGF2R(1.0,0.421)	IGF2R(1.0,0.421)	NA	NA	NA	NA	NA	NA	NA	No	ID=6-160100724-160100807-T;MOTIFS=T;STRUC=<TR3319384>	HPRC,HGSVC,1KG-ONT	No	2.283	Yes	NA,NA	NA	NA
chr6:160106194	218892	INS	64	0.8683	0.486	3	IGF2R(1.0,0.421)	IGF2R(1.0,0.421)	NA	NA	NA	NA	NA	NA	NA	No	NA	NA	Yes	6.546	Yes	NA,NA	NA	NA
chr6:160121973	218893	DEL	1442	0.9806	0.2063	1	SLC22A1(1.7705e-15,1.188)	SLC22A1(1.7705e-15,1.188)	NA	NA	SLC22A1(1.7705e-15,1.188)	SLC22A1(1.7705e-15,1.188)	NA	NA	NA	No	NA	HPRC	No	10.31	No	NA,NA	NA	NA
chr6:160125444	218894	DEL	330	0.8954	0.378	4	SLC22A1(1.7705e-15,1.188)	SLC22A1(1.7705e-15,1.188)	NA	NA	NA	NA	NA	NA	NA	No	ID=6-160125868-160126032-GAGGTCCACTCGGGGGGGATGTGGGCATTTTCCTGGCTTTTGACTCTCCCAACAAGAGGATCTCCTCTGGTGCTAAGATCAC;MOTIFS=GAGGTCCACTCGGGGGGGATGTGGGCATTTTCCTGGCTTTTGACTCTCCCAACAAGAGGATCTCCTCTGGTGCTAAGATCAC;STRUC=(GAGGTCCACTCGGGGGGGATGTGGGCATTTTCCTGGCTTTTGACTCTCCCAACAAGAGGATCTCCTCTGGTGCTAAGATCAC)n	HPRC,HGSVC,1KG-ONT	No	0.229	Yes	NA,NA	NA	NA
chr6:160125471	218895	DEL	84	0.8756	0.4444	115	SLC22A1(1.7705e-15,1.188)	SLC22A1(1.7705e-15,1.188)	NA	NA	NA	NA	NA	NA	NA	No	ID=6-160125868-160126032-GAGGTCCACTCGGGGGGGATGTGGGCATTTTCCTGGCTTTTGACTCTCCCAACAAGAGGATCTCCTCTGGTGCTAAGATCAC;MOTIFS=GAGGTCCACTCGGGGGGGATGTGGGCATTTTCCTGGCTTTTGACTCTCCCAACAAGAGGATCTCCTCTGGTGCTAAGATCAC;STRUC=(GAGGTCCACTCGGGGGGGATGTGGGCATTTTCCTGGCTTTTGACTCTCCCAACAAGAGGATCTCCTCTGGTGCTAAGATCAC)n	HPRC,HGSVC,1KG-ONT	No	1.293	Yes	NA,NA	NA	NA
chr6:160125527	218896	DEL	247	0.8445	0.5814	80	SLC22A1(1.7705e-15,1.188)	SLC22A1(1.7705e-15,1.188)	NA	NA	NA	NA	NA	NA	NA	No	ID=6-160125868-160126032-GAGGTCCACTCGGGGGGGATGTGGGCATTTTCCTGGCTTTTGACTCTCCCAACAAGAGGATCTCCTCTGGTGCTAAGATCAC;MOTIFS=GAGGTCCACTCGGGGGGGATGTGGGCATTTTCCTGGCTTTTGACTCTCCCAACAAGAGGATCTCCTCTGGTGCTAAGATCAC;STRUC=(GAGGTCCACTCGGGGGGGATGTGGGCATTTTCCTGGCTTTTGACTCTCCCAACAAGAGGATCTCCTCTGGTGCTAAGATCAC)n	HPRC,HGSVC,1KG-ONT	No	0.963	Yes	NA,NA	NA	NA
chr6:160125555	218897	INS	82	0.9599	0.1883	699	SLC22A1(1.7705e-15,1.188)	SLC22A1(1.7705e-15,1.188)	NA	NA	NA	NA	NA	NA	NA	No	ID=6-160125868-160126032-GAGGTCCACTCGGGGGGGATGTGGGCATTTTCCTGGCTTTTGACTCTCCCAACAAGAGGATCTCCTCTGGTGCTAAGATCAC;MOTIFS=GAGGTCCACTCGGGGGGGATGTGGGCATTTTCCTGGCTTTTGACTCTCCCAACAAGAGGATCTCCTCTGGTGCTAAGATCAC;STRUC=(GAGGTCCACTCGGGGGGGATGTGGGCATTTTCCTGGCTTTTGACTCTCCCAACAAGAGGATCTCCTCTGGTGCTAAGATCAC)n	HPRC,HGSVC,1KG-ONT	No	0.112	Yes	NA,NA	NA	NA
chr6:160125555	218898	INS	82	0.8431	0.5752	49	SLC22A1(1.7705e-15,1.188)	SLC22A1(1.7705e-15,1.188)	NA	NA	NA	NA	NA	NA	NA	No	ID=6-160125868-160126032-GAGGTCCACTCGGGGGGGATGTGGGCATTTTCCTGGCTTTTGACTCTCCCAACAAGAGGATCTCCTCTGGTGCTAAGATCAC;MOTIFS=GAGGTCCACTCGGGGGGGATGTGGGCATTTTCCTGGCTTTTGACTCTCCCAACAAGAGGATCTCCTCTGGTGCTAAGATCAC;STRUC=(GAGGTCCACTCGGGGGGGATGTGGGCATTTTCCTGGCTTTTGACTCTCCCAACAAGAGGATCTCCTCTGGTGCTAAGATCAC)n	HPRC,HGSVC,1KG-ONT	No	0.112	Yes	NA,NA	NA	NA
chr6:160125555	218899	INS	248	0.9339	0.2455	1	SLC22A1(1.7705e-15,1.188)	SLC22A1(1.7705e-15,1.188)	NA	NA	NA	NA	NA	NA	NA	No	ID=6-160125868-160126032-GAGGTCCACTCGGGGGGGATGTGGGCATTTTCCTGGCTTTTGACTCTCCCAACAAGAGGATCTCCTCTGGTGCTAAGATCAC;MOTIFS=GAGGTCCACTCGGGGGGGATGTGGGCATTTTCCTGGCTTTTGACTCTCCCAACAAGAGGATCTCCTCTGGTGCTAAGATCAC;STRUC=(GAGGTCCACTCGGGGGGGATGTGGGCATTTTCCTGGCTTTTGACTCTCCCAACAAGAGGATCTCCTCTGGTGCTAAGATCAC)n	1KG-ONT	No	0.112	No	NA,NA	NA	NA
chr6:160125598	218900	INS	82	0.985	0.0532	92	SLC22A1(1.7705e-15,1.188)	SLC22A1(1.7705e-15,1.188)	NA	NA	NA	NA	NA	NA	NA	No	ID=6-160125868-160126032-GAGGTCCACTCGGGGGGGATGTGGGCATTTTCCTGGCTTTTGACTCTCCCAACAAGAGGATCTCCTCTGGTGCTAAGATCAC;MOTIFS=GAGGTCCACTCGGGGGGGATGTGGGCATTTTCCTGGCTTTTGACTCTCCCAACAAGAGGATCTCCTCTGGTGCTAAGATCAC;STRUC=(GAGGTCCACTCGGGGGGGATGTGGGCATTTTCCTGGCTTTTGACTCTCCCAACAAGAGGATCTCCTCTGGTGCTAAGATCAC)n	HPRC,HGSVC,1KG-ONT	No	2.153	Yes	NA,NA	NA	NA
chr6:160125610	218901	DEL	820	0.9701	0.1222	5	SLC22A1(1.7705e-15,1.188)	SLC22A1(1.7705e-15,1.188)	NA	NA	NA	NA	NA	NA	NA	No	ID=6-160125868-160126032-GAGGTCCACTCGGGGGGGATGTGGGCATTTTCCTGGCTTTTGACTCTCCCAACAAGAGGATCTCCTCTGGTGCTAAGATCAC;MOTIFS=GAGGTCCACTCGGGGGGGATGTGGGCATTTTCCTGGCTTTTGACTCTCCCAACAAGAGGATCTCCTCTGGTGCTAAGATCAC;STRUC=(GAGGTCCACTCGGGGGGGATGTGGGCATTTTCCTGGCTTTTGACTCTCCCAACAAGAGGATCTCCTCTGGTGCTAAGATCAC)n	1KG-ONT	No	2.601	Yes	NA,NA	NA	NA
chr6:160125639	218902	DEL	410	0.9592	0.2126	62	SLC22A1(1.7705e-15,1.188)	SLC22A1(1.7705e-15,1.188)	NA	NA	NA	NA	NA	NA	NA	No	ID=6-160125868-160126032-GAGGTCCACTCGGGGGGGATGTGGGCATTTTCCTGGCTTTTGACTCTCCCAACAAGAGGATCTCCTCTGGTGCTAAGATCAC;MOTIFS=GAGGTCCACTCGGGGGGGATGTGGGCATTTTCCTGGCTTTTGACTCTCCCAACAAGAGGATCTCCTCTGGTGCTAAGATCAC;STRUC=(GAGGTCCACTCGGGGGGGATGTGGGCATTTTCCTGGCTTTTGACTCTCCCAACAAGAGGATCTCCTCTGGTGCTAAGATCAC)n	HPRC,HGSVC,1KG-ONT	No	0.796	Yes	NA,NA	NA	NA
chr6:160125692	218903	INS	164	0.8385	0.6097	45	SLC22A1(1.7705e-15,1.188)	SLC22A1(1.7705e-15,1.188)	NA	NA	NA	NA	NA	NA	NA	No	ID=6-160125868-160126032-GAGGTCCACTCGGGGGGGATGTGGGCATTTTCCTGGCTTTTGACTCTCCCAACAAGAGGATCTCCTCTGGTGCTAAGATCAC;MOTIFS=GAGGTCCACTCGGGGGGGATGTGGGCATTTTCCTGGCTTTTGACTCTCCCAACAAGAGGATCTCCTCTGGTGCTAAGATCAC;STRUC=(GAGGTCCACTCGGGGGGGATGTGGGCATTTTCCTGGCTTTTGACTCTCCCAACAAGAGGATCTCCTCTGGTGCTAAGATCAC)n	NA	No	0.008	Yes	NA,NA	NA	NA
chr6:160125772	218904	INS	330	0.8051	0.6944	1	SLC22A1(1.7705e-15,1.188)	SLC22A1(1.7705e-15,1.188)	NA	NA	NA	NA	NA	NA	NA	No	ID=6-160125868-160126032-GAGGTCCACTCGGGGGGGATGTGGGCATTTTCCTGGCTTTTGACTCTCCCAACAAGAGGATCTCCTCTGGTGCTAAGATCAC;MOTIFS=GAGGTCCACTCGGGGGGGATGTGGGCATTTTCCTGGCTTTTGACTCTCCCAACAAGAGGATCTCCTCTGGTGCTAAGATCAC;STRUC=(GAGGTCCACTCGGGGGGGATGTGGGCATTTTCCTGGCTTTTGACTCTCCCAACAAGAGGATCTCCTCTGGTGCTAAGATCAC)n	1KG-ONT	No	0.008	No	NA,NA	NA	NA
chr6:160125950	218906	INS	82	0.8384	0.6042	172	SLC22A1(1.7705e-15,1.188)	SLC22A1(1.7705e-15,1.188)	NA	NA	NA	NA	NA	NA	NA	No	ID=6-160125868-160126032-GAGGTCCACTCGGGGGGGATGTGGGCATTTTCCTGGCTTTTGACTCTCCCAACAAGAGGATCTCCTCTGGTGCTAAGATCAC;MOTIFS=GAGGTCCACTCGGGGGGGATGTGGGCATTTTCCTGGCTTTTGACTCTCCCAACAAGAGGATCTCCTCTGGTGCTAAGATCAC;STRUC=(GAGGTCCACTCGGGGGGGATGTGGGCATTTTCCTGGCTTTTGACTCTCCCAACAAGAGGATCTCCTCTGGTGCTAAGATCAC)n	HPRC,HGSVC,1KG-ONT	No	0.046	Yes	NA,NA	NA	NA
chr6:160126032	218907	DEL	493	0.8643	0.4933	14	SLC22A1(1.7705e-15,1.188)	SLC22A1(1.7705e-15,1.188)	NA	NA	NA	NA	NA	NA	NA	No	ID=6-160125868-160126032-GAGGTCCACTCGGGGGGGATGTGGGCATTTTCCTGGCTTTTGACTCTCCCAACAAGAGGATCTCCTCTGGTGCTAAGATCAC;MOTIFS=GAGGTCCACTCGGGGGGGATGTGGGCATTTTCCTGGCTTTTGACTCTCCCAACAAGAGGATCTCCTCTGGTGCTAAGATCAC;STRUC=(GAGGTCCACTCGGGGGGGATGTGGGCATTTTCCTGGCTTTTGACTCTCCCAACAAGAGGATCTCCTCTGGTGCTAAGATCAC)n	HPRC,HGSVC	No	0.104	Yes	NA,NA	NA	NA
chr6:160126125	218909	INS	1317	0.8698	0.5011	28	SLC22A1(1.7705e-15,1.188)	SLC22A1(1.7705e-15,1.188)	NA	NA	NA	NA	NA	NA	NA	No	ID=6-160125868-160126032-GAGGTCCACTCGGGGGGGATGTGGGCATTTTCCTGGCTTTTGACTCTCCCAACAAGAGGATCTCCTCTGGTGCTAAGATCAC;MOTIFS=GAGGTCCACTCGGGGGGGATGTGGGCATTTTCCTGGCTTTTGACTCTCCCAACAAGAGGATCTCCTCTGGTGCTAAGATCAC;STRUC=(GAGGTCCACTCGGGGGGGATGTGGGCATTTTCCTGGCTTTTGACTCTCCCAACAAGAGGATCTCCTCTGGTGCTAAGATCAC)n	HPRC,HGSVC,1KG-ONT	No	0.037	Yes	NA,NA	NA	NA
chr6:160126378	218910	INS	82	0.898	0.3911	8	SLC22A1(1.7705e-15,1.188)	SLC22A1(1.7705e-15,1.188)	NA	NA	NA	NA	NA	NA	NA	No	ID=6-160125868-160126032-GAGGTCCACTCGGGGGGGATGTGGGCATTTTCCTGGCTTTTGACTCTCCCAACAAGAGGATCTCCTCTGGTGCTAAGATCAC;MOTIFS=GAGGTCCACTCGGGGGGGATGTGGGCATTTTCCTGGCTTTTGACTCTCCCAACAAGAGGATCTCCTCTGGTGCTAAGATCAC;STRUC=(GAGGTCCACTCGGGGGGGATGTGGGCATTTTCCTGGCTTTTGACTCTCCCAACAAGAGGATCTCCTCTGGTGCTAAGATCAC)n	HPRC,HGSVC,1KG-ONT	No	0.046	Yes	NA,NA	NA	NA
chr6:160126453	218911	INS	575	0.8152	0.6705	2	SLC22A1(1.7705e-15,1.188)	SLC22A1(1.7705e-15,1.188)	NA	NA	NA	NA	NA	NA	NA	No	ID=6-160125868-160126032-GAGGTCCACTCGGGGGGGATGTGGGCATTTTCCTGGCTTTTGACTCTCCCAACAAGAGGATCTCCTCTGGTGCTAAGATCAC;MOTIFS=GAGGTCCACTCGGGGGGGATGTGGGCATTTTCCTGGCTTTTGACTCTCCCAACAAGAGGATCTCCTCTGGTGCTAAGATCAC;STRUC=(GAGGTCCACTCGGGGGGGATGTGGGCATTTTCCTGGCTTTTGACTCTCCCAACAAGAGGATCTCCTCTGGTGCTAAGATCAC)n	NA	No	0.046	No	NA,NA	NA	NA
chr6:160126585	218912	INS	741	0.9464	0.5031	1	SLC22A1(1.7705e-15,1.188)	SLC22A1(1.7705e-15,1.188)	NA	NA	NA	NA	NA	NA	NA	No	ID=6-160125868-160126032-GAGGTCCACTCGGGGGGGATGTGGGCATTTTCCTGGCTTTTGACTCTCCCAACAAGAGGATCTCCTCTGGTGCTAAGATCAC;MOTIFS=GAGGTCCACTCGGGGGGGATGTGGGCATTTTCCTGGCTTTTGACTCTCCCAACAAGAGGATCTCCTCTGGTGCTAAGATCAC;STRUC=(GAGGTCCACTCGGGGGGGATGTGGGCATTTTCCTGGCTTTTGACTCTCCCAACAAGAGGATCTCCTCTGGTGCTAAGATCAC)n	HPRC	No	0.007	No	NA,NA	NA	NA
chr6:160126674	218913	DEL	82	0.8987	0.3515	40	SLC22A1(1.7705e-15,1.188)	SLC22A1(1.7705e-15,1.188)	NA	NA	NA	NA	NA	NA	NA	No	ID=6-160125868-160126032-GAGGTCCACTCGGGGGGGATGTGGGCATTTTCCTGGCTTTTGACTCTCCCAACAAGAGGATCTCCTCTGGTGCTAAGATCAC;MOTIFS=GAGGTCCACTCGGGGGGGATGTGGGCATTTTCCTGGCTTTTGACTCTCCCAACAAGAGGATCTCCTCTGGTGCTAAGATCAC;STRUC=(GAGGTCCACTCGGGGGGGATGTGGGCATTTTCCTGGCTTTTGACTCTCCCAACAAGAGGATCTCCTCTGGTGCTAAGATCAC)n	HGSVC,1KG-ONT	No	0.135	Yes	NA,NA	NA	NA
chr6:160126737	218914	INS	80	0.8026	0.6981	9	SLC22A1(1.7705e-15,1.188)	SLC22A1(1.7705e-15,1.188)	NA	NA	NA	NA	NA	NA	NA	No	ID=6-160125868-160126032-GAGGTCCACTCGGGGGGGATGTGGGCATTTTCCTGGCTTTTGACTCTCCCAACAAGAGGATCTCCTCTGGTGCTAAGATCAC;MOTIFS=GAGGTCCACTCGGGGGGGATGTGGGCATTTTCCTGGCTTTTGACTCTCCCAACAAGAGGATCTCCTCTGGTGCTAAGATCAC;STRUC=(GAGGTCCACTCGGGGGGGATGTGGGCATTTTCCTGGCTTTTGACTCTCCCAACAAGAGGATCTCCTCTGGTGCTAAGATCAC)n	HPRC,1KG-ONT	No	0.037	Yes	NA,NA	NA	NA
chr6:160127033	218915	INS	82	0.8435	0.6067	8	SLC22A1(1.7705e-15,1.188)	SLC22A1(1.7705e-15,1.188)	NA	NA	NA	NA	NA	NA	NA	No	ID=6-160125868-160126032-GAGGTCCACTCGGGGGGGATGTGGGCATTTTCCTGGCTTTTGACTCTCCCAACAAGAGGATCTCCTCTGGTGCTAAGATCAC;MOTIFS=GAGGTCCACTCGGGGGGGATGTGGGCATTTTCCTGGCTTTTGACTCTCCCAACAAGAGGATCTCCTCTGGTGCTAAGATCAC;STRUC=(GAGGTCCACTCGGGGGGGATGTGGGCATTTTCCTGGCTTTTGACTCTCCCAACAAGAGGATCTCCTCTGGTGCTAAGATCAC)n	HPRC,1KG-ONT	No	0.309	Yes	NA,NA	NA	NA
chr6:160134454	218916	DEL	84	0.8623	0.5028	2	SLC22A1(1.7705e-15,1.188)	SLC22A1(1.7705e-15,1.188)	NA	NA	NA	NA	NA	NA	NA	No	NA	NA	No	0.168	Yes	NA,NA	NA	NA
chr6:160134533	218917	INS	84	0.8537	0.5758	8	SLC22A1(1.7705e-15,1.188)	SLC22A1(1.7705e-15,1.188)	NA	NA	NA	NA	NA	NA	NA	No	NA	NA	No	2.53	Yes	NA,NA	NA	NA
chr6:160152641	218918	INS	77	0.8822	0.4317	4	SLC22A1(1.7705e-15,1.188)	SLC22A1(1.7705e-15,1.188)	NA	NA	NA	NA	NA	NA	NA	No	ID=6-160152509-160152519-T;MOTIFS=T;STRUC=(T)n	HPRC,HGSVC,1KG-ONT	No	0.692	Yes	NA,NA	NA	NA
chr6:160152643	218919	INS	104	0.8307	0.6425	3	SLC22A1(1.7705e-15,1.188)	SLC22A1(1.7705e-15,1.188)	NA	NA	NA	NA	NA	NA	NA	No	ID=6-160152509-160152519-T;MOTIFS=T;STRUC=(T)n	HPRC,HGSVC,1KG-ONT	No	0.692	Yes	NA,NA	NA	NA
chr6:160152643	218927	INS	113	0.8277	0.6654	2	SLC22A1(1.7705e-15,1.188)	SLC22A1(1.7705e-15,1.188)	NA	NA	NA	NA	NA	NA	NA	No	ID=6-160152509-160152519-T;MOTIFS=T;STRUC=(T)n	HPRC,HGSVC,1KG-ONT	No	0.692	No	NA,NA	NA	NA
chr6:160152643	218926	INS	85	0.8634	0.5001	2	SLC22A1(1.7705e-15,1.188)	SLC22A1(1.7705e-15,1.188)	NA	NA	NA	NA	NA	NA	NA	No	ID=6-160152509-160152519-T;MOTIFS=T;STRUC=(T)n	HPRC,HGSVC,1KG-ONT	No	0.692	No	NA,NA	NA	NA
chr6:160152643	218925	INS	120	0.8169	0.6523	1	SLC22A1(1.7705e-15,1.188)	SLC22A1(1.7705e-15,1.188)	NA	NA	NA	NA	NA	NA	NA	No	ID=6-160152509-160152519-T;MOTIFS=T;STRUC=(T)n	HPRC,HGSVC	No	0.692	No	NA,NA	NA	NA
chr6:160152643	218924	INS	91	0.8132	0.6533	3	SLC22A1(1.7705e-15,1.188)	SLC22A1(1.7705e-15,1.188)	NA	NA	NA	NA	NA	NA	NA	No	ID=6-160152509-160152519-T;MOTIFS=T;STRUC=(T)n	HPRC,HGSVC,1KG-ONT	No	0.692	Yes	NA,NA	NA	NA
chr6:160152643	218923	INS	130	0.8286	0.6343	7	SLC22A1(1.7705e-15,1.188)	SLC22A1(1.7705e-15,1.188)	NA	NA	NA	NA	NA	NA	NA	No	ID=6-160152509-160152519-T;MOTIFS=T;STRUC=(T)n	HPRC,HGSVC	No	0.692	Yes	NA,NA	NA	NA
chr6:160152643	218922	INS	95	0.8407	0.589	37	SLC22A1(1.7705e-15,1.188)	SLC22A1(1.7705e-15,1.188)	NA	NA	NA	NA	NA	NA	NA	No	ID=6-160152509-160152519-T;MOTIFS=T;STRUC=(T)n	HPRC,HGSVC,1KG-ONT	No	0.692	Yes	NA,NA	NA	NA
chr6:160152643	218921	INS	107	0.8575	0.5448	30	SLC22A1(1.7705e-15,1.188)	SLC22A1(1.7705e-15,1.188)	NA	NA	NA	NA	NA	NA	NA	No	ID=6-160152509-160152519-T;MOTIFS=T;STRUC=(T)n	HPRC,HGSVC,1KG-ONT	No	0.692	Yes	NA,NA	NA	NA
chr6:160152643	218920	INS	117	0.8688	0.4962	12	SLC22A1(1.7705e-15,1.188)	SLC22A1(1.7705e-15,1.188)	NA	NA	NA	NA	NA	NA	NA	No	ID=6-160152509-160152519-T;MOTIFS=T;STRUC=(T)n	HPRC,HGSVC,1KG-ONT	No	0.692	Yes	NA,NA	NA	NA
chr6:160152645	218928	INS	87	0.8819	0.4114	30	SLC22A1(1.7705e-15,1.188)	SLC22A1(1.7705e-15,1.188)	NA	NA	NA	NA	NA	NA	NA	No	ID=6-160152509-160152519-T;MOTIFS=T;STRUC=(T)n,ID=6-160152643-160152711-TTCT;MOTIFS=TTCT;STRUC=<TR3319450>	HPRC,HGSVC,1KG-ONT	No	0.692	Yes	NA,NA	NA	NA
chr6:160152653	218929	INS	101	0.8745	0.4861	17	SLC22A1(1.7705e-15,1.188)	SLC22A1(1.7705e-15,1.188)	NA	NA	NA	NA	NA	NA	NA	No	ID=6-160152509-160152519-T;MOTIFS=T;STRUC=(T)n,ID=6-160152643-160152711-TTCT;MOTIFS=TTCT;STRUC=<TR3319450>	HPRC,HGSVC,1KG-ONT	No	0.692	Yes	NA,NA	NA	NA
chr6:160152661	218930	INS	93	0.8546	0.5407	11	SLC22A1(1.7705e-15,1.188)	SLC22A1(1.7705e-15,1.188)	NA	NA	NA	NA	NA	NA	NA	No	ID=6-160152509-160152519-T;MOTIFS=T;STRUC=(T)n,ID=6-160152643-160152711-TTCT;MOTIFS=TTCT;STRUC=<TR3319450>	HPRC,HGSVC,1KG-ONT	No	0.692	Yes	NA,NA	NA	NA
chr6:160152663	218931	INS	88	0.8932	0.4295	25	SLC22A1(1.7705e-15,1.188)	SLC22A1(1.7705e-15,1.188)	NA	NA	NA	NA	NA	NA	NA	No	ID=6-160152509-160152519-T;MOTIFS=T;STRUC=(T)n,ID=6-160152643-160152711-TTCT;MOTIFS=TTCT;STRUC=<TR3319450>	HPRC,HGSVC,1KG-ONT	No	0.692	Yes	NA,NA	NA	NA
chr6:160152665	218934	INS	69	0.8996	0.4034	29	SLC22A1(1.7705e-15,1.188)	SLC22A1(1.7705e-15,1.188)	NA	NA	NA	NA	NA	NA	NA	No	ID=6-160152509-160152519-T;MOTIFS=T;STRUC=(T)n,ID=6-160152643-160152711-TTCT;MOTIFS=TTCT;STRUC=<TR3319450>	HPRC,HGSVC,1KG-ONT	No	0.692	Yes	NA,NA	NA	NA
chr6:160152665	218936	INS	81	0.9514	0.1896	67	SLC22A1(1.7705e-15,1.188)	SLC22A1(1.7705e-15,1.188)	NA	NA	NA	NA	NA	NA	NA	No	ID=6-160152509-160152519-T;MOTIFS=T;STRUC=(T)n,ID=6-160152643-160152711-TTCT;MOTIFS=TTCT;STRUC=<TR3319450>	HPRC,HGSVC,1KG-ONT	No	0.692	Yes	NA,NA	NA	NA
chr6:160152665	218935	INS	73	0.9106	0.3782	45	SLC22A1(1.7705e-15,1.188)	SLC22A1(1.7705e-15,1.188)	NA	NA	NA	NA	NA	NA	NA	No	ID=6-160152509-160152519-T;MOTIFS=T;STRUC=(T)n,ID=6-160152643-160152711-TTCT;MOTIFS=TTCT;STRUC=<TR3319450>	HPRC,HGSVC,1KG-ONT	No	0.692	Yes	NA,NA	NA	NA
chr6:160152665	218933	INS	65	0.8471	0.5688	10	SLC22A1(1.7705e-15,1.188)	SLC22A1(1.7705e-15,1.188)	NA	NA	NA	NA	NA	NA	NA	No	ID=6-160152509-160152519-T;MOTIFS=T;STRUC=(T)n,ID=6-160152643-160152711-TTCT;MOTIFS=TTCT;STRUC=<TR3319450>	HPRC,HGSVC,1KG-ONT	No	0.692	No	NA,NA	NA	NA
chr6:160152665	218932	INS	61	0.9413	0.2441	13	SLC22A1(1.7705e-15,1.188)	SLC22A1(1.7705e-15,1.188)	NA	NA	NA	NA	NA	NA	NA	No	ID=6-160152509-160152519-T;MOTIFS=T;STRUC=(T)n,ID=6-160152643-160152711-TTCT;MOTIFS=TTCT;STRUC=<TR3319450>	HPRC,HGSVC,1KG-ONT	No	0.692	Yes	NA,NA	NA	NA
chr6:160169034	218937	INS	93	0.8773	0.446	2	NA	NA	NA	NA	NA	NA	NA	NA	NA	No	NA	HPRC,1KG-ONT	No	2.538	No	NA,NA	NA	NA
chr6:160169034	218938	INS	1000	0.8271	0.6438	12	NA	NA	NA	NA	NA	NA	NA	NA	NA	No	NA	HPRC,1KG-ONT	No	2.538	No	NA,NA	NA	NA
chr6:160169034	218939	INS	940	0.83	0.6098	19	NA	NA	NA	NA	NA	NA	NA	NA	NA	No	NA	HPRC,HGSVC,1KG-ONT	No	2.538	Yes	NA,NA	NA	NA
chr6:160169034	218940	INS	62	0.839	0.6195	6	NA	NA	NA	NA	NA	NA	NA	NA	NA	No	NA	HPRC,1KG-ONT	No	2.538	Yes	NA,NA	NA	NA
chr6:160169034	218941	INS	784	0.8252	0.6173	3	NA	NA	NA	NA	NA	NA	NA	NA	NA	No	NA	HPRC,HGSVC,1KG-ONT	No	2.538	Yes	NA,NA	NA	NA
chr6:160169034	218942	INS	1074	0.8417	0.6602	28	NA	NA	NA	NA	NA	NA	NA	NA	NA	No	NA	HPRC,1KG-ONT	No	2.538	Yes	NA,NA	NA	NA
chr6:160169034	218943	INS	382	0.7949	0.6989	2	NA	NA	NA	NA	NA	NA	NA	NA	NA	No	NA	HPRC	No	2.538	No	NA,NA	NA	NA
chr6:160169034	218944	DEL	62	0.8103	0.6918	159	NA	NA	NA	NA	NA	NA	NA	NA	NA	No	ID=6-160169034-160169367-ACATTTATTGTGTATAAATGTATTTATACAT,6-160169152-160169160-ATAC,6-160169333-160169511-TATTTATACATACATTTATTGTGTATAAATGTATAT,6-160169482-160169490-ATAC,6-160169516-160169530-ATAC,6-160169554-160169568-ATAC,6-160169592-160169606-ATAC,6-160169630-160169644-ATAC,6-160169668-160169682-ATAC,6-160169706-160169720-ATAC,6-160169482-160169725-ATACATACATTTATTGTGTATAAATGTATTATTTATAC,6-160169725-160169734-TA;MOTIFS=ACATTTATTGTGTATAAATGTATTTATACAT,ATACATACATTTATTGTGTATAAATGTATTATTTATAC,TA,TATTTATACATACATTTATTGTGTATAAATGTATAT,ATAC;STRUC=<VC220133>	HPRC,HGSVC,1KG-ONT	No	0.003	Yes	NA,NA	NA	NA
chr6:160169034	218945	DEL	93	0.8129	0.653	49	NA	NA	NA	NA	NA	NA	NA	NA	NA	No	ID=6-160169034-160169367-ACATTTATTGTGTATAAATGTATTTATACAT,6-160169152-160169160-ATAC,6-160169333-160169511-TATTTATACATACATTTATTGTGTATAAATGTATAT,6-160169482-160169490-ATAC,6-160169516-160169530-ATAC,6-160169554-160169568-ATAC,6-160169592-160169606-ATAC,6-160169630-160169644-ATAC,6-160169668-160169682-ATAC,6-160169706-160169720-ATAC,6-160169482-160169725-ATACATACATTTATTGTGTATAAATGTATTATTTATAC,6-160169725-160169734-TA;MOTIFS=ACATTTATTGTGTATAAATGTATTTATACAT,ATACATACATTTATTGTGTATAAATGTATTATTTATAC,TA,TATTTATACATACATTTATTGTGTATAAATGTATAT,ATAC;STRUC=<VC220133>	HPRC,HGSVC,1KG-ONT	No	0.003	Yes	NA,NA	NA	NA
chr6:160169178	218946	DEL	299	0.9386	0.242	1	NA	NA	NA	NA	NA	NA	NA	NA	NA	No	ID=6-160169034-160169367-ACATTTATTGTGTATAAATGTATTTATACAT,6-160169152-160169160-ATAC,6-160169333-160169511-TATTTATACATACATTTATTGTGTATAAATGTATAT,6-160169482-160169490-ATAC,6-160169516-160169530-ATAC,6-160169554-160169568-ATAC,6-160169592-160169606-ATAC,6-160169630-160169644-ATAC,6-160169668-160169682-ATAC,6-160169706-160169720-ATAC,6-160169482-160169725-ATACATACATTTATTGTGTATAAATGTATTATTTATAC,6-160169725-160169734-TA;MOTIFS=ACATTTATTGTGTATAAATGTATTTATACAT,ATACATACATTTATTGTGTATAAATGTATTATTTATAC,TA,TATTTATACATACATTTATTGTGTATAAATGTATAT,ATAC;STRUC=<VC220133>	HPRC,HGSVC,1KG-ONT	Yes	0.003	No	NA,NA	NA	NA
chr6:160169209	218947	DEL	268	0.8767	0.4669	4	NA	NA	NA	NA	NA	NA	NA	NA	NA	No	ID=6-160169034-160169367-ACATTTATTGTGTATAAATGTATTTATACAT,6-160169152-160169160-ATAC,6-160169333-160169511-TATTTATACATACATTTATTGTGTATAAATGTATAT,6-160169482-160169490-ATAC,6-160169516-160169530-ATAC,6-160169554-160169568-ATAC,6-160169592-160169606-ATAC,6-160169630-160169644-ATAC,6-160169668-160169682-ATAC,6-160169706-160169720-ATAC,6-160169482-160169725-ATACATACATTTATTGTGTATAAATGTATTATTTATAC,6-160169725-160169734-TA;MOTIFS=ACATTTATTGTGTATAAATGTATTTATACAT,ATACATACATTTATTGTGTATAAATGTATTATTTATAC,TA,TATTTATACATACATTTATTGTGTATAAATGTATAT,ATAC;STRUC=<VC220133>	HPRC,HGSVC,1KG-ONT	No	0.003	No	NA,NA	NA	NA
chr6:160169240	218948	DEL	237	0.8732	0.4897	3	NA	NA	NA	NA	NA	NA	NA	NA	NA	No	ID=6-160169034-160169367-ACATTTATTGTGTATAAATGTATTTATACAT,6-160169152-160169160-ATAC,6-160169333-160169511-TATTTATACATACATTTATTGTGTATAAATGTATAT,6-160169482-160169490-ATAC,6-160169516-160169530-ATAC,6-160169554-160169568-ATAC,6-160169592-160169606-ATAC,6-160169630-160169644-ATAC,6-160169668-160169682-ATAC,6-160169706-160169720-ATAC,6-160169482-160169725-ATACATACATTTATTGTGTATAAATGTATTATTTATAC,6-160169725-160169734-TA;MOTIFS=ACATTTATTGTGTATAAATGTATTTATACAT,ATACATACATTTATTGTGTATAAATGTATTATTTATAC,TA,TATTTATACATACATTTATTGTGTATAAATGTATAT,ATAC;STRUC=<VC220133>	HPRC,HGSVC,1KG-ONT	No	0.003	No	NA,NA	NA	NA
chr6:160169258	218949	INS	102	0.81	0.6872	97	NA	NA	NA	NA	NA	NA	NA	NA	NA	No	ID=6-160169034-160169367-ACATTTATTGTGTATAAATGTATTTATACAT,6-160169152-160169160-ATAC,6-160169333-160169511-TATTTATACATACATTTATTGTGTATAAATGTATAT,6-160169482-160169490-ATAC,6-160169516-160169530-ATAC,6-160169554-160169568-ATAC,6-160169592-160169606-ATAC,6-160169630-160169644-ATAC,6-160169668-160169682-ATAC,6-160169706-160169720-ATAC,6-160169482-160169725-ATACATACATTTATTGTGTATAAATGTATTATTTATAC,6-160169725-160169734-TA;MOTIFS=ACATTTATTGTGTATAAATGTATTTATACAT,ATACATACATTTATTGTGTATAAATGTATTATTTATAC,TA,TATTTATACATACATTTATTGTGTATAAATGTATAT,ATAC;STRUC=<VC220133>	HPRC,HGSVC,1KG-ONT	No	1.616	Yes	NA,NA	NA	NA
chr6:160169271	218950	DEL	203	0.81	0.6883	11	NA	NA	NA	NA	NA	NA	NA	NA	NA	No	ID=6-160169034-160169367-ACATTTATTGTGTATAAATGTATTTATACAT,6-160169152-160169160-ATAC,6-160169333-160169511-TATTTATACATACATTTATTGTGTATAAATGTATAT,6-160169482-160169490-ATAC,6-160169516-160169530-ATAC,6-160169554-160169568-ATAC,6-160169592-160169606-ATAC,6-160169630-160169644-ATAC,6-160169668-160169682-ATAC,6-160169706-160169720-ATAC,6-160169482-160169725-ATACATACATTTATTGTGTATAAATGTATTATTTATAC,6-160169725-160169734-TA;MOTIFS=ACATTTATTGTGTATAAATGTATTTATACAT,ATACATACATTTATTGTGTATAAATGTATTATTTATAC,TA,TATTTATACATACATTTATTGTGTATAAATGTATAT,ATAC;STRUC=<VC220133>	HPRC,HGSVC,1KG-ONT	No	0.003	No	NA,NA	NA	NA
chr6:160169276	218951	DEL	358	0.8244	0.672	1	NA	NA	NA	NA	NA	NA	NA	NA	NA	No	ID=6-160169034-160169367-ACATTTATTGTGTATAAATGTATTTATACAT,6-160169152-160169160-ATAC,6-160169333-160169511-TATTTATACATACATTTATTGTGTATAAATGTATAT,6-160169482-160169490-ATAC,6-160169516-160169530-ATAC,6-160169554-160169568-ATAC,6-160169592-160169606-ATAC,6-160169630-160169644-ATAC,6-160169668-160169682-ATAC,6-160169706-160169720-ATAC,6-160169482-160169725-ATACATACATTTATTGTGTATAAATGTATTATTTATAC,6-160169725-160169734-TA;MOTIFS=ACATTTATTGTGTATAAATGTATTTATACAT,ATACATACATTTATTGTGTATAAATGTATTATTTATAC,TA,TATTTATACATACATTTATTGTGTATAAATGTATAT,ATAC;STRUC=<VC220133>	HPRC,HGSVC,1KG-ONT	Yes	0.003	No	NA,NA	NA	NA
chr6:160169306	218952	INS	209	0.8633	0.5227	17	NA	NA	NA	NA	NA	NA	NA	NA	NA	No	ID=6-160169034-160169367-ACATTTATTGTGTATAAATGTATTTATACAT,6-160169152-160169160-ATAC,6-160169333-160169511-TATTTATACATACATTTATTGTGTATAAATGTATAT,6-160169482-160169490-ATAC,6-160169516-160169530-ATAC,6-160169554-160169568-ATAC,6-160169592-160169606-ATAC,6-160169630-160169644-ATAC,6-160169668-160169682-ATAC,6-160169706-160169720-ATAC,6-160169482-160169725-ATACATACATTTATTGTGTATAAATGTATTATTTATAC,6-160169725-160169734-TA;MOTIFS=ACATTTATTGTGTATAAATGTATTTATACAT,ATACATACATTTATTGTGTATAAATGTATTATTTATAC,TA,TATTTATACATACATTTATTGTGTATAAATGTATAT,ATAC;STRUC=<VC220133>	HGSVC	No	0.123	Yes	NA,NA	NA	NA
chr6:160169307	218953	DEL	327	0.8173	0.6403	30	NA	NA	NA	NA	NA	NA	NA	NA	NA	No	ID=6-160169034-160169367-ACATTTATTGTGTATAAATGTATTTATACAT,6-160169152-160169160-ATAC,6-160169333-160169511-TATTTATACATACATTTATTGTGTATAAATGTATAT,6-160169482-160169490-ATAC,6-160169516-160169530-ATAC,6-160169554-160169568-ATAC,6-160169592-160169606-ATAC,6-160169630-160169644-ATAC,6-160169668-160169682-ATAC,6-160169706-160169720-ATAC,6-160169482-160169725-ATACATACATTTATTGTGTATAAATGTATTATTTATAC,6-160169725-160169734-TA;MOTIFS=ACATTTATTGTGTATAAATGTATTTATACAT,ATACATACATTTATTGTGTATAAATGTATTATTTATAC,TA,TATTTATACATACATTTATTGTGTATAAATGTATAT,ATAC;STRUC=<VC220133>	HPRC,HGSVC,1KG-ONT	Yes	0.003	Yes	NA,NA	NA	NA
chr6:160169333	218954	INS	67	0.8701	0.4563	16	NA	NA	NA	NA	NA	NA	NA	NA	NA	No	ID=6-160169034-160169367-ACATTTATTGTGTATAAATGTATTTATACAT,6-160169152-160169160-ATAC,6-160169333-160169511-TATTTATACATACATTTATTGTGTATAAATGTATAT,6-160169482-160169490-ATAC,6-160169516-160169530-ATAC,6-160169554-160169568-ATAC,6-160169592-160169606-ATAC,6-160169630-160169644-ATAC,6-160169668-160169682-ATAC,6-160169706-160169720-ATAC,6-160169482-160169725-ATACATACATTTATTGTGTATAAATGTATTATTTATAC,6-160169725-160169734-TA;MOTIFS=ACATTTATTGTGTATAAATGTATTTATACAT,ATACATACATTTATTGTGTATAAATGTATTATTTATAC,TA,TATTTATACATACATTTATTGTGTATAAATGTATAT,ATAC;STRUC=<VC220133>	HPRC,HGSVC,1KG-ONT	No	1.616	Yes	NA,NA	NA	NA
chr6:160169338	218955	DEL	296	0.9269	0.2903	28	NA	NA	NA	NA	NA	NA	NA	NA	NA	No	ID=6-160169034-160169367-ACATTTATTGTGTATAAATGTATTTATACAT,6-160169152-160169160-ATAC,6-160169333-160169511-TATTTATACATACATTTATTGTGTATAAATGTATAT,6-160169482-160169490-ATAC,6-160169516-160169530-ATAC,6-160169554-160169568-ATAC,6-160169592-160169606-ATAC,6-160169630-160169644-ATAC,6-160169668-160169682-ATAC,6-160169706-160169720-ATAC,6-160169482-160169725-ATACATACATTTATTGTGTATAAATGTATTATTTATAC,6-160169725-160169734-TA;MOTIFS=ACATTTATTGTGTATAAATGTATTTATACAT,ATACATACATTTATTGTGTATAAATGTATTATTTATAC,TA,TATTTATACATACATTTATTGTGTATAAATGTATAT,ATAC;STRUC=<VC220133>	HPRC,HGSVC,1KG-ONT	No	0.003	Yes	NA,NA	NA	NA
chr6:160169364	218956	DEL	110	0.8232	0.6276	2	NA	NA	NA	NA	NA	NA	NA	NA	NA	No	ID=6-160169034-160169367-ACATTTATTGTGTATAAATGTATTTATACAT,6-160169152-160169160-ATAC,6-160169333-160169511-TATTTATACATACATTTATTGTGTATAAATGTATAT,6-160169482-160169490-ATAC,6-160169516-160169530-ATAC,6-160169554-160169568-ATAC,6-160169592-160169606-ATAC,6-160169630-160169644-ATAC,6-160169668-160169682-ATAC,6-160169706-160169720-ATAC,6-160169482-160169725-ATACATACATTTATTGTGTATAAATGTATTATTTATAC,6-160169725-160169734-TA;MOTIFS=ACATTTATTGTGTATAAATGTATTTATACAT,ATACATACATTTATTGTGTATAAATGTATTATTTATAC,TA,TATTTATACATACATTTATTGTGTATAAATGTATAT,ATAC;STRUC=<VC220133>	HPRC,HGSVC,1KG-ONT	No	0.003	No	NA,NA	NA	NA
chr6:160169366	218957	INS	1927	0.8669	0.484	114	NA	NA	NA	NA	NA	NA	NA	NA	NA	No	ID=6-160169034-160169367-ACATTTATTGTGTATAAATGTATTTATACAT,6-160169152-160169160-ATAC,6-160169333-160169511-TATTTATACATACATTTATTGTGTATAAATGTATAT,6-160169482-160169490-ATAC,6-160169516-160169530-ATAC,6-160169554-160169568-ATAC,6-160169592-160169606-ATAC,6-160169630-160169644-ATAC,6-160169668-160169682-ATAC,6-160169706-160169720-ATAC,6-160169482-160169725-ATACATACATTTATTGTGTATAAATGTATTATTTATAC,6-160169725-160169734-TA;MOTIFS=ACATTTATTGTGTATAAATGTATTTATACAT,ATACATACATTTATTGTGTATAAATGTATTATTTATAC,TA,TATTTATACATACATTTATTGTGTATAAATGTATAT,ATAC;STRUC=<VC220133>	HPRC,HGSVC,1KG-ONT	No	1.616	Yes	NA,NA	NA	NA
chr6:160169366	218958	INS	2091	0.8689	0.5665	6	NA	NA	NA	NA	NA	NA	NA	NA	NA	No	ID=6-160169034-160169367-ACATTTATTGTGTATAAATGTATTTATACAT,6-160169152-160169160-ATAC,6-160169333-160169511-TATTTATACATACATTTATTGTGTATAAATGTATAT,6-160169482-160169490-ATAC,6-160169516-160169530-ATAC,6-160169554-160169568-ATAC,6-160169592-160169606-ATAC,6-160169630-160169644-ATAC,6-160169668-160169682-ATAC,6-160169706-160169720-ATAC,6-160169482-160169725-ATACATACATTTATTGTGTATAAATGTATTATTTATAC,6-160169725-160169734-TA;MOTIFS=ACATTTATTGTGTATAAATGTATTTATACAT,ATACATACATTTATTGTGTATAAATGTATTATTTATAC,TA,TATTTATACATACATTTATTGTGTATAAATGTATAT,ATAC;STRUC=<VC220133>	HPRC,HGSVC,1KG-ONT	No	1.616	Yes	NA,NA	NA	NA
chr6:160169366	218959	INS	1663	0.8257	0.6425	20	NA	NA	NA	NA	NA	NA	NA	NA	NA	No	ID=6-160169034-160169367-ACATTTATTGTGTATAAATGTATTTATACAT,6-160169152-160169160-ATAC,6-160169333-160169511-TATTTATACATACATTTATTGTGTATAAATGTATAT,6-160169482-160169490-ATAC,6-160169516-160169530-ATAC,6-160169554-160169568-ATAC,6-160169592-160169606-ATAC,6-160169630-160169644-ATAC,6-160169668-160169682-ATAC,6-160169706-160169720-ATAC,6-160169482-160169725-ATACATACATTTATTGTGTATAAATGTATTATTTATAC,6-160169725-160169734-TA;MOTIFS=ACATTTATTGTGTATAAATGTATTTATACAT,ATACATACATTTATTGTGTATAAATGTATTATTTATAC,TA,TATTTATACATACATTTATTGTGTATAAATGTATAT,ATAC;STRUC=<VC220133>	HPRC,HGSVC,1KG-ONT	No	1.616	Yes	NA,NA	NA	NA
chr6:160169366	218960	INS	1444	0.8379	0.5953	2	NA	NA	NA	NA	NA	NA	NA	NA	NA	No	ID=6-160169034-160169367-ACATTTATTGTGTATAAATGTATTTATACAT,6-160169152-160169160-ATAC,6-160169333-160169511-TATTTATACATACATTTATTGTGTATAAATGTATAT,6-160169482-160169490-ATAC,6-160169516-160169530-ATAC,6-160169554-160169568-ATAC,6-160169592-160169606-ATAC,6-160169630-160169644-ATAC,6-160169668-160169682-ATAC,6-160169706-160169720-ATAC,6-160169482-160169725-ATACATACATTTATTGTGTATAAATGTATTATTTATAC,6-160169725-160169734-TA;MOTIFS=ACATTTATTGTGTATAAATGTATTTATACAT,ATACATACATTTATTGTGTATAAATGTATTATTTATAC,TA,TATTTATACATACATTTATTGTGTATAAATGTATAT,ATAC;STRUC=<VC220133>	HPRC,HGSVC,1KG-ONT	No	1.616	Yes	NA,NA	NA	NA
chr6:160169366	218961	INS	1763	0.8943	0.3687	70	NA	NA	NA	NA	NA	NA	NA	NA	NA	No	ID=6-160169034-160169367-ACATTTATTGTGTATAAATGTATTTATACAT,6-160169152-160169160-ATAC,6-160169333-160169511-TATTTATACATACATTTATTGTGTATAAATGTATAT,6-160169482-160169490-ATAC,6-160169516-160169530-ATAC,6-160169554-160169568-ATAC,6-160169592-160169606-ATAC,6-160169630-160169644-ATAC,6-160169668-160169682-ATAC,6-160169706-160169720-ATAC,6-160169482-160169725-ATACATACATTTATTGTGTATAAATGTATTATTTATAC,6-160169725-160169734-TA;MOTIFS=ACATTTATTGTGTATAAATGTATTTATACAT,ATACATACATTTATTGTGTATAAATGTATTATTTATAC,TA,TATTTATACATACATTTATTGTGTATAAATGTATAT,ATAC;STRUC=<VC220133>	HPRC,HGSVC,1KG-ONT	No	1.616	Yes	NA,NA	NA	NA
chr6:160169366	218962	INS	1543	0.8721	0.4885	8	NA	NA	NA	NA	NA	NA	NA	NA	NA	No	ID=6-160169034-160169367-ACATTTATTGTGTATAAATGTATTTATACAT,6-160169152-160169160-ATAC,6-160169333-160169511-TATTTATACATACATTTATTGTGTATAAATGTATAT,6-160169482-160169490-ATAC,6-160169516-160169530-ATAC,6-160169554-160169568-ATAC,6-160169592-160169606-ATAC,6-160169630-160169644-ATAC,6-160169668-160169682-ATAC,6-160169706-160169720-ATAC,6-160169482-160169725-ATACATACATTTATTGTGTATAAATGTATTATTTATAC,6-160169725-160169734-TA;MOTIFS=ACATTTATTGTGTATAAATGTATTTATACAT,ATACATACATTTATTGTGTATAAATGTATTATTTATAC,TA,TATTTATACATACATTTATTGTGTATAAATGTATAT,ATAC;STRUC=<VC220133>	HPRC,HGSVC,1KG-ONT	No	1.616	Yes	NA,NA	NA	NA
chr6:160169367	218963	INS	1161	0.8158	0.6541	27	NA	NA	NA	NA	NA	NA	NA	NA	NA	No	ID=6-160169034-160169367-ACATTTATTGTGTATAAATGTATTTATACAT,6-160169152-160169160-ATAC,6-160169333-160169511-TATTTATACATACATTTATTGTGTATAAATGTATAT,6-160169482-160169490-ATAC,6-160169516-160169530-ATAC,6-160169554-160169568-ATAC,6-160169592-160169606-ATAC,6-160169630-160169644-ATAC,6-160169668-160169682-ATAC,6-160169706-160169720-ATAC,6-160169482-160169725-ATACATACATTTATTGTGTATAAATGTATTATTTATAC,6-160169725-160169734-TA;MOTIFS=ACATTTATTGTGTATAAATGTATTTATACAT,ATACATACATTTATTGTGTATAAATGTATTATTTATAC,TA,TATTTATACATACATTTATTGTGTATAAATGTATAT,ATAC;STRUC=<VC220133>	HPRC,HGSVC,1KG-ONT	No	1.616	Yes	NA,NA	NA	NA
chr6:160169367	218967	INS	676	0.8846	0.441	33	NA	NA	NA	NA	NA	NA	NA	NA	NA	No	ID=6-160169034-160169367-ACATTTATTGTGTATAAATGTATTTATACAT,6-160169152-160169160-ATAC,6-160169333-160169511-TATTTATACATACATTTATTGTGTATAAATGTATAT,6-160169482-160169490-ATAC,6-160169516-160169530-ATAC,6-160169554-160169568-ATAC,6-160169592-160169606-ATAC,6-160169630-160169644-ATAC,6-160169668-160169682-ATAC,6-160169706-160169720-ATAC,6-160169482-160169725-ATACATACATTTATTGTGTATAAATGTATTATTTATAC,6-160169725-160169734-TA;MOTIFS=ACATTTATTGTGTATAAATGTATTTATACAT,ATACATACATTTATTGTGTATAAATGTATTATTTATAC,TA,TATTTATACATACATTTATTGTGTATAAATGTATAT,ATAC;STRUC=<VC220133>	HPRC,HGSVC	No	1.616	Yes	NA,NA	NA	NA
chr6:160169367	218966	INS	459	0.8067	0.6815	6	NA	NA	NA	NA	NA	NA	NA	NA	NA	No	ID=6-160169034-160169367-ACATTTATTGTGTATAAATGTATTTATACAT,6-160169152-160169160-ATAC,6-160169333-160169511-TATTTATACATACATTTATTGTGTATAAATGTATAT,6-160169482-160169490-ATAC,6-160169516-160169530-ATAC,6-160169554-160169568-ATAC,6-160169592-160169606-ATAC,6-160169630-160169644-ATAC,6-160169668-160169682-ATAC,6-160169706-160169720-ATAC,6-160169482-160169725-ATACATACATTTATTGTGTATAAATGTATTATTTATAC,6-160169725-160169734-TA;MOTIFS=ACATTTATTGTGTATAAATGTATTTATACAT,ATACATACATTTATTGTGTATAAATGTATTATTTATAC,TA,TATTTATACATACATTTATTGTGTATAAATGTATAT,ATAC;STRUC=<VC220133>	HPRC	No	1.616	Yes	NA,NA	NA	NA
chr6:160169367	218964	INS	118	0.8391	0.599	62	NA	NA	NA	NA	NA	NA	NA	NA	NA	No	ID=6-160169034-160169367-ACATTTATTGTGTATAAATGTATTTATACAT,6-160169152-160169160-ATAC,6-160169333-160169511-TATTTATACATACATTTATTGTGTATAAATGTATAT,6-160169482-160169490-ATAC,6-160169516-160169530-ATAC,6-160169554-160169568-ATAC,6-160169592-160169606-ATAC,6-160169630-160169644-ATAC,6-160169668-160169682-ATAC,6-160169706-160169720-ATAC,6-160169482-160169725-ATACATACATTTATTGTGTATAAATGTATTATTTATAC,6-160169725-160169734-TA;MOTIFS=ACATTTATTGTGTATAAATGTATTTATACAT,ATACATACATTTATTGTGTATAAATGTATTATTTATAC,TA,TATTTATACATACATTTATTGTGTATAAATGTATAT,ATAC;STRUC=<VC220133>	HPRC,HGSVC,1KG-ONT	No	1.616	Yes	NA,NA	NA	NA
chr6:160169367	218965	INS	242	0.8083	0.6896	11	NA	NA	NA	NA	NA	NA	NA	NA	NA	No	ID=6-160169034-160169367-ACATTTATTGTGTATAAATGTATTTATACAT,6-160169152-160169160-ATAC,6-160169333-160169511-TATTTATACATACATTTATTGTGTATAAATGTATAT,6-160169482-160169490-ATAC,6-160169516-160169530-ATAC,6-160169554-160169568-ATAC,6-160169592-160169606-ATAC,6-160169630-160169644-ATAC,6-160169668-160169682-ATAC,6-160169706-160169720-ATAC,6-160169482-160169725-ATACATACATTTATTGTGTATAAATGTATTATTTATAC,6-160169725-160169734-TA;MOTIFS=ACATTTATTGTGTATAAATGTATTTATACAT,ATACATACATTTATTGTGTATAAATGTATTATTTATAC,TA,TATTTATACATACATTTATTGTGTATAAATGTATAT,ATAC;STRUC=<VC220133>	HGSVC	No	1.616	No	NA,NA	NA	NA
chr6:160169369	218968	INS	336	0.8673	0.4799	3	NA	NA	NA	NA	NA	NA	NA	NA	NA	No	ID=6-160169034-160169367-ACATTTATTGTGTATAAATGTATTTATACAT,6-160169152-160169160-ATAC,6-160169333-160169511-TATTTATACATACATTTATTGTGTATAAATGTATAT,6-160169482-160169490-ATAC,6-160169516-160169530-ATAC,6-160169554-160169568-ATAC,6-160169592-160169606-ATAC,6-160169630-160169644-ATAC,6-160169668-160169682-ATAC,6-160169706-160169720-ATAC,6-160169482-160169725-ATACATACATTTATTGTGTATAAATGTATTATTTATAC,6-160169725-160169734-TA;MOTIFS=ACATTTATTGTGTATAAATGTATTTATACAT,ATACATACATTTATTGTGTATAAATGTATTATTTATAC,TA,TATTTATACATACATTTATTGTGTATAAATGTATAT,ATAC;STRUC=<VC220133>	NA	No	1.616	Yes	NA,NA	NA	NA
chr6:160169369	218969	INS	739	0.8542	0.5488	12	NA	NA	NA	NA	NA	NA	NA	NA	NA	No	ID=6-160169034-160169367-ACATTTATTGTGTATAAATGTATTTATACAT,6-160169152-160169160-ATAC,6-160169333-160169511-TATTTATACATACATTTATTGTGTATAAATGTATAT,6-160169482-160169490-ATAC,6-160169516-160169530-ATAC,6-160169554-160169568-ATAC,6-160169592-160169606-ATAC,6-160169630-160169644-ATAC,6-160169668-160169682-ATAC,6-160169706-160169720-ATAC,6-160169482-160169725-ATACATACATTTATTGTGTATAAATGTATTATTTATAC,6-160169725-160169734-TA;MOTIFS=ACATTTATTGTGTATAAATGTATTTATACAT,ATACATACATTTATTGTGTATAAATGTATTATTTATAC,TA,TATTTATACATACATTTATTGTGTATAAATGTATAT,ATAC;STRUC=<VC220133>	HPRC,HGSVC	No	1.616	No	NA,NA	NA	NA
chr6:160169369	218970	DEL	265	0.8616	0.5004	139	NA	NA	NA	NA	NA	NA	NA	NA	NA	No	ID=6-160169034-160169367-ACATTTATTGTGTATAAATGTATTTATACAT,6-160169152-160169160-ATAC,6-160169333-160169511-TATTTATACATACATTTATTGTGTATAAATGTATAT,6-160169482-160169490-ATAC,6-160169516-160169530-ATAC,6-160169554-160169568-ATAC,6-160169592-160169606-ATAC,6-160169630-160169644-ATAC,6-160169668-160169682-ATAC,6-160169706-160169720-ATAC,6-160169482-160169725-ATACATACATTTATTGTGTATAAATGTATTATTTATAC,6-160169725-160169734-TA;MOTIFS=ACATTTATTGTGTATAAATGTATTTATACAT,ATACATACATTTATTGTGTATAAATGTATTATTTATAC,TA,TATTTATACATACATTTATTGTGTATAAATGTATAT,ATAC;STRUC=<VC220133>	HPRC,HGSVC,1KG-ONT	No	0.003	Yes	NA,NA	NA	NA
chr6:160169405	218971	DEL	191	0.9312	0.2616	175	NA	NA	NA	NA	NA	NA	NA	NA	NA	No	ID=6-160169034-160169367-ACATTTATTGTGTATAAATGTATTTATACAT,6-160169152-160169160-ATAC,6-160169333-160169511-TATTTATACATACATTTATTGTGTATAAATGTATAT,6-160169482-160169490-ATAC,6-160169516-160169530-ATAC,6-160169554-160169568-ATAC,6-160169592-160169606-ATAC,6-160169630-160169644-ATAC,6-160169668-160169682-ATAC,6-160169706-160169720-ATAC,6-160169482-160169725-ATACATACATTTATTGTGTATAAATGTATTATTTATAC,6-160169725-160169734-TA;MOTIFS=ACATTTATTGTGTATAAATGTATTTATACAT,ATACATACATTTATTGTGTATAAATGTATTATTTATAC,TA,TATTTATACATACATTTATTGTGTATAAATGTATAT,ATAC;STRUC=<VC220133>	HPRC,HGSVC,1KG-ONT	No	0.003	Yes	NA,NA	NA	NA
chr6:160169405	218972	DEL	229	0.8865	0.4085	206	NA	NA	NA	NA	NA	NA	NA	NA	NA	No	ID=6-160169034-160169367-ACATTTATTGTGTATAAATGTATTTATACAT,6-160169152-160169160-ATAC,6-160169333-160169511-TATTTATACATACATTTATTGTGTATAAATGTATAT,6-160169482-160169490-ATAC,6-160169516-160169530-ATAC,6-160169554-160169568-ATAC,6-160169592-160169606-ATAC,6-160169630-160169644-ATAC,6-160169668-160169682-ATAC,6-160169706-160169720-ATAC,6-160169482-160169725-ATACATACATTTATTGTGTATAAATGTATTATTTATAC,6-160169725-160169734-TA;MOTIFS=ACATTTATTGTGTATAAATGTATTTATACAT,ATACATACATTTATTGTGTATAAATGTATTATTTATAC,TA,TATTTATACATACATTTATTGTGTATAAATGTATAT,ATAC;STRUC=<VC220133>	HPRC,HGSVC,1KG-ONT	No	0.003	Yes	NA,NA	NA	NA
chr6:160169441	218973	DEL	155	0.8283	0.623	84	NA	NA	NA	NA	NA	NA	NA	NA	NA	No	ID=6-160169034-160169367-ACATTTATTGTGTATAAATGTATTTATACAT,6-160169152-160169160-ATAC,6-160169333-160169511-TATTTATACATACATTTATTGTGTATAAATGTATAT,6-160169482-160169490-ATAC,6-160169516-160169530-ATAC,6-160169554-160169568-ATAC,6-160169592-160169606-ATAC,6-160169630-160169644-ATAC,6-160169668-160169682-ATAC,6-160169706-160169720-ATAC,6-160169482-160169725-ATACATACATTTATTGTGTATAAATGTATTATTTATAC,6-160169725-160169734-TA;MOTIFS=ACATTTATTGTGTATAAATGTATTTATACAT,ATACATACATTTATTGTGTATAAATGTATTATTTATAC,TA,TATTTATACATACATTTATTGTGTATAAATGTATAT,ATAC;STRUC=<VC220133>	HPRC,HGSVC,1KG-ONT	No	0.003	Yes	NA,NA	NA	NA
chr6:160169475	218974	DEL	119	0.8666	0.505	19	NA	NA	NA	NA	NA	NA	NA	NA	NA	No	ID=6-160169034-160169367-ACATTTATTGTGTATAAATGTATTTATACAT,6-160169152-160169160-ATAC,6-160169333-160169511-TATTTATACATACATTTATTGTGTATAAATGTATAT,6-160169482-160169490-ATAC,6-160169516-160169530-ATAC,6-160169554-160169568-ATAC,6-160169592-160169606-ATAC,6-160169630-160169644-ATAC,6-160169668-160169682-ATAC,6-160169706-160169720-ATAC,6-160169482-160169725-ATACATACATTTATTGTGTATAAATGTATTATTTATAC,6-160169725-160169734-TA;MOTIFS=ACATTTATTGTGTATAAATGTATTTATACAT,ATACATACATTTATTGTGTATAAATGTATTATTTATAC,TA,TATTTATACATACATTTATTGTGTATAAATGTATAT,ATAC;STRUC=<VC220133>	HPRC,HGSVC	No	0.003	Yes	NA,NA	NA	NA
chr6:160169512	218979	INS	613	0.9107	0.4904	5	NA	NA	NA	NA	NA	NA	NA	NA	NA	No	ID=6-160169034-160169367-ACATTTATTGTGTATAAATGTATTTATACAT,6-160169152-160169160-ATAC,6-160169333-160169511-TATTTATACATACATTTATTGTGTATAAATGTATAT,6-160169482-160169490-ATAC,6-160169516-160169530-ATAC,6-160169554-160169568-ATAC,6-160169592-160169606-ATAC,6-160169630-160169644-ATAC,6-160169668-160169682-ATAC,6-160169706-160169720-ATAC,6-160169482-160169725-ATACATACATTTATTGTGTATAAATGTATTATTTATAC,6-160169725-160169734-TA;MOTIFS=ACATTTATTGTGTATAAATGTATTTATACAT,ATACATACATTTATTGTGTATAAATGTATTATTTATAC,TA,TATTTATACATACATTTATTGTGTATAAATGTATAT,ATAC;STRUC=<VC220133>	HPRC,HGSVC	No	1.616	Yes	NA,NA	NA	NA
chr6:160169512	218980	DEL	83	0.9333	0.5607	112	NA	NA	NA	NA	NA	NA	NA	NA	NA	No	ID=6-160169034-160169367-ACATTTATTGTGTATAAATGTATTTATACAT,6-160169152-160169160-ATAC,6-160169333-160169511-TATTTATACATACATTTATTGTGTATAAATGTATAT,6-160169482-160169490-ATAC,6-160169516-160169530-ATAC,6-160169554-160169568-ATAC,6-160169592-160169606-ATAC,6-160169630-160169644-ATAC,6-160169668-160169682-ATAC,6-160169706-160169720-ATAC,6-160169482-160169725-ATACATACATTTATTGTGTATAAATGTATTATTTATAC,6-160169725-160169734-TA;MOTIFS=ACATTTATTGTGTATAAATGTATTTATACAT,ATACATACATTTATTGTGTATAAATGTATTATTTATAC,TA,TATTTATACATACATTTATTGTGTATAAATGTATAT,ATAC;STRUC=<VC220133>	HPRC,HGSVC,1KG-ONT	No	0.003	Yes	NA,NA	NA	NA
chr6:160169512	218978	INS	179	0.8175	0.6656	35	NA	NA	NA	NA	NA	NA	NA	NA	NA	No	ID=6-160169034-160169367-ACATTTATTGTGTATAAATGTATTTATACAT,6-160169152-160169160-ATAC,6-160169333-160169511-TATTTATACATACATTTATTGTGTATAAATGTATAT,6-160169482-160169490-ATAC,6-160169516-160169530-ATAC,6-160169554-160169568-ATAC,6-160169592-160169606-ATAC,6-160169630-160169644-ATAC,6-160169668-160169682-ATAC,6-160169706-160169720-ATAC,6-160169482-160169725-ATACATACATTTATTGTGTATAAATGTATTATTTATAC,6-160169725-160169734-TA;MOTIFS=ACATTTATTGTGTATAAATGTATTTATACAT,ATACATACATTTATTGTGTATAAATGTATTATTTATAC,TA,TATTTATACATACATTTATTGTGTATAAATGTATAT,ATAC;STRUC=<VC220133>	HGSVC	No	1.616	Yes	NA,NA	NA	NA
chr6:160169512	218976	INS	86	0.8414	0.6135	174	NA	NA	NA	NA	NA	NA	NA	NA	NA	No	ID=6-160169034-160169367-ACATTTATTGTGTATAAATGTATTTATACAT,6-160169152-160169160-ATAC,6-160169333-160169511-TATTTATACATACATTTATTGTGTATAAATGTATAT,6-160169482-160169490-ATAC,6-160169516-160169530-ATAC,6-160169554-160169568-ATAC,6-160169592-160169606-ATAC,6-160169630-160169644-ATAC,6-160169668-160169682-ATAC,6-160169706-160169720-ATAC,6-160169482-160169725-ATACATACATTTATTGTGTATAAATGTATTATTTATAC,6-160169725-160169734-TA;MOTIFS=ACATTTATTGTGTATAAATGTATTTATACAT,ATACATACATTTATTGTGTATAAATGTATTATTTATAC,TA,TATTTATACATACATTTATTGTGTATAAATGTATAT,ATAC;STRUC=<VC220133>	HPRC,HGSVC,1KG-ONT	No	1.616	Yes	NA,NA	NA	NA
chr6:160169512	218977	INS	148	0.8376	0.5891	70	NA	NA	NA	NA	NA	NA	NA	NA	NA	No	ID=6-160169034-160169367-ACATTTATTGTGTATAAATGTATTTATACAT,6-160169152-160169160-ATAC,6-160169333-160169511-TATTTATACATACATTTATTGTGTATAAATGTATAT,6-160169482-160169490-ATAC,6-160169516-160169530-ATAC,6-160169554-160169568-ATAC,6-160169592-160169606-ATAC,6-160169630-160169644-ATAC,6-160169668-160169682-ATAC,6-160169706-160169720-ATAC,6-160169482-160169725-ATACATACATTTATTGTGTATAAATGTATTATTTATAC,6-160169725-160169734-TA;MOTIFS=ACATTTATTGTGTATAAATGTATTTATACAT,ATACATACATTTATTGTGTATAAATGTATTATTTATAC,TA,TATTTATACATACATTTATTGTGTATAAATGTATAT,ATAC;STRUC=<VC220133>	HPRC,HGSVC	No	1.616	Yes	NA,NA	NA	NA
chr6:160169512	218975	INS	55	0.8169	0.6561	115	NA	NA	NA	NA	NA	NA	NA	NA	NA	No	ID=6-160169034-160169367-ACATTTATTGTGTATAAATGTATTTATACAT,6-160169152-160169160-ATAC,6-160169333-160169511-TATTTATACATACATTTATTGTGTATAAATGTATAT,6-160169482-160169490-ATAC,6-160169516-160169530-ATAC,6-160169554-160169568-ATAC,6-160169592-160169606-ATAC,6-160169630-160169644-ATAC,6-160169668-160169682-ATAC,6-160169706-160169720-ATAC,6-160169482-160169725-ATACATACATTTATTGTGTATAAATGTATTATTTATAC,6-160169725-160169734-TA;MOTIFS=ACATTTATTGTGTATAAATGTATTTATACAT,ATACATACATTTATTGTGTATAAATGTATTATTTATAC,TA,TATTTATACATACATTTATTGTGTATAAATGTATAT,ATAC;STRUC=<VC220133>	HPRC,HGSVC	No	1.616	Yes	NA,NA	NA	NA
chr6:160169514	218981	INS	271	0.831	0.6314	4	NA	NA	NA	NA	NA	NA	NA	NA	NA	No	ID=6-160169034-160169367-ACATTTATTGTGTATAAATGTATTTATACAT,6-160169152-160169160-ATAC,6-160169333-160169511-TATTTATACATACATTTATTGTGTATAAATGTATAT,6-160169482-160169490-ATAC,6-160169516-160169530-ATAC,6-160169554-160169568-ATAC,6-160169592-160169606-ATAC,6-160169630-160169644-ATAC,6-160169668-160169682-ATAC,6-160169706-160169720-ATAC,6-160169482-160169725-ATACATACATTTATTGTGTATAAATGTATTATTTATAC,6-160169725-160169734-TA;MOTIFS=ACATTTATTGTGTATAAATGTATTTATACAT,ATACATACATTTATTGTGTATAAATGTATTATTTATAC,TA,TATTTATACATACATTTATTGTGTATAAATGTATAT,ATAC;STRUC=<VC220133>	NA	No	1.616	Yes	NA,NA	NA	NA
chr6:160169520	218985	INS	519	0.8992	0.3682	11	NA	NA	NA	NA	NA	NA	NA	NA	NA	No	ID=6-160169034-160169367-ACATTTATTGTGTATAAATGTATTTATACAT,6-160169152-160169160-ATAC,6-160169333-160169511-TATTTATACATACATTTATTGTGTATAAATGTATAT,6-160169482-160169490-ATAC,6-160169516-160169530-ATAC,6-160169554-160169568-ATAC,6-160169592-160169606-ATAC,6-160169630-160169644-ATAC,6-160169668-160169682-ATAC,6-160169706-160169720-ATAC,6-160169482-160169725-ATACATACATTTATTGTGTATAAATGTATTATTTATAC,6-160169725-160169734-TA;MOTIFS=ACATTTATTGTGTATAAATGTATTTATACAT,ATACATACATTTATTGTGTATAAATGTATTATTTATAC,TA,TATTTATACATACATTTATTGTGTATAAATGTATAT,ATAC;STRUC=<VC220133>	HPRC,HGSVC	No	1.616	Yes	NA,NA	NA	NA
chr6:160169520	218984	INS	488	0.8344	0.6025	17	NA	NA	NA	NA	NA	NA	NA	NA	NA	No	ID=6-160169034-160169367-ACATTTATTGTGTATAAATGTATTTATACAT,6-160169152-160169160-ATAC,6-160169333-160169511-TATTTATACATACATTTATTGTGTATAAATGTATAT,6-160169482-160169490-ATAC,6-160169516-160169530-ATAC,6-160169554-160169568-ATAC,6-160169592-160169606-ATAC,6-160169630-160169644-ATAC,6-160169668-160169682-ATAC,6-160169706-160169720-ATAC,6-160169482-160169725-ATACATACATTTATTGTGTATAAATGTATTATTTATAC,6-160169725-160169734-TA;MOTIFS=ACATTTATTGTGTATAAATGTATTTATACAT,ATACATACATTTATTGTGTATAAATGTATTATTTATAC,TA,TATTTATACATACATTTATTGTGTATAAATGTATAT,ATAC;STRUC=<VC220133>	HPRC,HGSVC	No	1.616	Yes	NA,NA	NA	NA
chr6:160169520	218983	INS	426	0.8785	0.4166	10	NA	NA	NA	NA	NA	NA	NA	NA	NA	No	ID=6-160169034-160169367-ACATTTATTGTGTATAAATGTATTTATACAT,6-160169152-160169160-ATAC,6-160169333-160169511-TATTTATACATACATTTATTGTGTATAAATGTATAT,6-160169482-160169490-ATAC,6-160169516-160169530-ATAC,6-160169554-160169568-ATAC,6-160169592-160169606-ATAC,6-160169630-160169644-ATAC,6-160169668-160169682-ATAC,6-160169706-160169720-ATAC,6-160169482-160169725-ATACATACATTTATTGTGTATAAATGTATTATTTATAC,6-160169725-160169734-TA;MOTIFS=ACATTTATTGTGTATAAATGTATTTATACAT,ATACATACATTTATTGTGTATAAATGTATTATTTATAC,TA,TATTTATACATACATTTATTGTGTATAAATGTATAT,ATAC;STRUC=<VC220133>	HPRC	No	1.616	No	NA,NA	NA	NA
chr6:160169520	218982	INS	395	0.8715	0.4545	1	NA	NA	NA	NA	NA	NA	NA	NA	NA	No	ID=6-160169034-160169367-ACATTTATTGTGTATAAATGTATTTATACAT,6-160169152-160169160-ATAC,6-160169333-160169511-TATTTATACATACATTTATTGTGTATAAATGTATAT,6-160169482-160169490-ATAC,6-160169516-160169530-ATAC,6-160169554-160169568-ATAC,6-160169592-160169606-ATAC,6-160169630-160169644-ATAC,6-160169668-160169682-ATAC,6-160169706-160169720-ATAC,6-160169482-160169725-ATACATACATTTATTGTGTATAAATGTATTATTTATAC,6-160169725-160169734-TA;MOTIFS=ACATTTATTGTGTATAAATGTATTTATACAT,ATACATACATTTATTGTGTATAAATGTATTATTTATAC,TA,TATTTATACATACATTTATTGTGTATAAATGTATAT,ATAC;STRUC=<VC220133>	HPRC	No	1.616	No	NA,NA	NA	NA
chr6:160169550	218987	INS	582	0.8319	0.6388	10	NA	NA	NA	NA	NA	NA	NA	NA	NA	No	ID=6-160169034-160169367-ACATTTATTGTGTATAAATGTATTTATACAT,6-160169152-160169160-ATAC,6-160169333-160169511-TATTTATACATACATTTATTGTGTATAAATGTATAT,6-160169482-160169490-ATAC,6-160169516-160169530-ATAC,6-160169554-160169568-ATAC,6-160169592-160169606-ATAC,6-160169630-160169644-ATAC,6-160169668-160169682-ATAC,6-160169706-160169720-ATAC,6-160169482-160169725-ATACATACATTTATTGTGTATAAATGTATTATTTATAC,6-160169725-160169734-TA;MOTIFS=ACATTTATTGTGTATAAATGTATTTATACAT,ATACATACATTTATTGTGTATAAATGTATTATTTATAC,TA,TATTTATACATACATTTATTGTGTATAAATGTATAT,ATAC;STRUC=<VC220133>	HPRC,HGSVC	No	1.616	Yes	NA,NA	NA	NA
chr6:160169558	218988	INS	64	0.8108	0.6729	8	NA	NA	NA	NA	NA	NA	NA	NA	NA	No	ID=6-160169034-160169367-ACATTTATTGTGTATAAATGTATTTATACAT,6-160169152-160169160-ATAC,6-160169333-160169511-TATTTATACATACATTTATTGTGTATAAATGTATAT,6-160169482-160169490-ATAC,6-160169516-160169530-ATAC,6-160169554-160169568-ATAC,6-160169592-160169606-ATAC,6-160169630-160169644-ATAC,6-160169668-160169682-ATAC,6-160169706-160169720-ATAC,6-160169482-160169725-ATACATACATTTATTGTGTATAAATGTATTATTTATAC,6-160169725-160169734-TA;MOTIFS=ACATTTATTGTGTATAAATGTATTTATACAT,ATACATACATTTATTGTGTATAAATGTATTATTTATAC,TA,TATTTATACATACATTTATTGTGTATAAATGTATAT,ATAC;STRUC=<VC220133>	HPRC,HGSVC,1KG-ONT	No	1.616	Yes	NA,NA	NA	NA
chr6:160169558	218989	INS	98	0.8128	0.6758	3	NA	NA	NA	NA	NA	NA	NA	NA	NA	No	ID=6-160169034-160169367-ACATTTATTGTGTATAAATGTATTTATACAT,6-160169152-160169160-ATAC,6-160169333-160169511-TATTTATACATACATTTATTGTGTATAAATGTATAT,6-160169482-160169490-ATAC,6-160169516-160169530-ATAC,6-160169554-160169568-ATAC,6-160169592-160169606-ATAC,6-160169630-160169644-ATAC,6-160169668-160169682-ATAC,6-160169706-160169720-ATAC,6-160169482-160169725-ATACATACATTTATTGTGTATAAATGTATTATTTATAC,6-160169725-160169734-TA;MOTIFS=ACATTTATTGTGTATAAATGTATTTATACAT,ATACATACATTTATTGTGTATAAATGTATTATTTATAC,TA,TATTTATACATACATTTATTGTGTATAAATGTATAT,ATAC;STRUC=<VC220133>	HPRC,HGSVC,1KG-ONT	No	1.616	No	NA,NA	NA	NA
chr6:160169588	218991	INS	834	0.869	0.4526	11	NA	NA	NA	NA	NA	NA	NA	NA	NA	No	ID=6-160169034-160169367-ACATTTATTGTGTATAAATGTATTTATACAT,6-160169152-160169160-ATAC,6-160169333-160169511-TATTTATACATACATTTATTGTGTATAAATGTATAT,6-160169482-160169490-ATAC,6-160169516-160169530-ATAC,6-160169554-160169568-ATAC,6-160169592-160169606-ATAC,6-160169630-160169644-ATAC,6-160169668-160169682-ATAC,6-160169706-160169720-ATAC,6-160169482-160169725-ATACATACATTTATTGTGTATAAATGTATTATTTATAC,6-160169725-160169734-TA;MOTIFS=ACATTTATTGTGTATAAATGTATTTATACAT,ATACATACATTTATTGTGTATAAATGTATTATTTATAC,TA,TATTTATACATACATTTATTGTGTATAAATGTATAT,ATAC;STRUC=<VC220133>	HPRC,HGSVC,1KG-ONT	No	1.616	Yes	NA,NA	NA	NA
chr6:160169588	218992	INS	55	0.8352	0.5906	107	NA	NA	NA	NA	NA	NA	NA	NA	NA	No	ID=6-160169034-160169367-ACATTTATTGTGTATAAATGTATTTATACAT,6-160169152-160169160-ATAC,6-160169333-160169511-TATTTATACATACATTTATTGTGTATAAATGTATAT,6-160169482-160169490-ATAC,6-160169516-160169530-ATAC,6-160169554-160169568-ATAC,6-160169592-160169606-ATAC,6-160169630-160169644-ATAC,6-160169668-160169682-ATAC,6-160169706-160169720-ATAC,6-160169482-160169725-ATACATACATTTATTGTGTATAAATGTATTATTTATAC,6-160169725-160169734-TA;MOTIFS=ACATTTATTGTGTATAAATGTATTTATACAT,ATACATACATTTATTGTGTATAAATGTATTATTTATAC,TA,TATTTATACATACATTTATTGTGTATAAATGTATAT,ATAC;STRUC=<VC220133>	HPRC,HGSVC	No	1.616	Yes	NA,NA	NA	NA
chr6:160219092	218994	INS	3126	0.9006	0.3559	1	SLC22A2(5.993e-08,1.117)	SLC22A2(5.993e-08,1.117)	NA	NA	NA	NA	NA	NA	NA	No	ID=6-160218912-160218926-CAG,6-160218954-160218977-CAG,6-160219014-160219023-CAG,6-160219024-160219034-AGC,6-160219113-160219124-CAG,6-160219152-160219191-CAA,6-160219155-160219166-CAG,6-160219227-160219238-CAG;MOTIFS=CAA,CAG,AGC;STRUC=<VC220137>	HPRC,HGSVC,1KG-ONT	Yes	0.131	No	NA,NA	NA	NA
chr6:160219096	218998	INS	3537	0.8152	0.6558	212	SLC22A2(5.993e-08,1.117)	SLC22A2(5.993e-08,1.117)	NA	NA	NA	NA	NA	NA	NA	No	ID=6-160218912-160218926-CAG,6-160218954-160218977-CAG,6-160219014-160219023-CAG,6-160219024-160219034-AGC,6-160219113-160219124-CAG,6-160219152-160219191-CAA,6-160219155-160219166-CAG,6-160219227-160219238-CAG;MOTIFS=CAA,CAG,AGC;STRUC=<VC220137>	HPRC,HGSVC,1KG-ONT	Yes	0.131	Yes	NA,NA	NA	NA
chr6:160219096	219000	INS	2838	0.9607	0.1651	2	SLC22A2(5.993e-08,1.117)	SLC22A2(5.993e-08,1.117)	NA	NA	NA	NA	NA	NA	NA	No	ID=6-160218912-160218926-CAG,6-160218954-160218977-CAG,6-160219014-160219023-CAG,6-160219024-160219034-AGC,6-160219113-160219124-CAG,6-160219152-160219191-CAA,6-160219155-160219166-CAG,6-160219227-160219238-CAG;MOTIFS=CAA,CAG,AGC;STRUC=<VC220137>	HPRC,HGSVC,1KG-ONT	Yes	0.131	No	NA,NA	NA	NA
chr6:160219096	218999	INS	3828	0.8928	0.3997	2	SLC22A2(5.993e-08,1.117)	SLC22A2(5.993e-08,1.117)	NA	NA	NA	NA	NA	NA	NA	No	ID=6-160218912-160218926-CAG,6-160218954-160218977-CAG,6-160219014-160219023-CAG,6-160219024-160219034-AGC,6-160219113-160219124-CAG,6-160219152-160219191-CAA,6-160219155-160219166-CAG,6-160219227-160219238-CAG;MOTIFS=CAA,CAG,AGC;STRUC=<VC220137>	HPRC,HGSVC,1KG-ONT	Yes	0.131	No	NA,NA	NA	NA
chr6:160219096	218997	INS	3402	0.9844	0.0753	965	SLC22A2(5.993e-08,1.117)	SLC22A2(5.993e-08,1.117)	NA	NA	NA	NA	NA	NA	NA	No	ID=6-160218912-160218926-CAG,6-160218954-160218977-CAG,6-160219014-160219023-CAG,6-160219024-160219034-AGC,6-160219113-160219124-CAG,6-160219152-160219191-CAA,6-160219155-160219166-CAG,6-160219227-160219238-CAG;MOTIFS=CAA,CAG,AGC;STRUC=<VC220137>	HPRC,HGSVC,1KG-ONT	Yes	0.131	Yes	NA,NA	NA	NA
chr6:160219096	218996	INS	2580	0.9039	0.413	1	SLC22A2(5.993e-08,1.117)	SLC22A2(5.993e-08,1.117)	NA	NA	NA	NA	NA	NA	NA	No	ID=6-160218912-160218926-CAG,6-160218954-160218977-CAG,6-160219014-160219023-CAG,6-160219024-160219034-AGC,6-160219113-160219124-CAG,6-160219152-160219191-CAA,6-160219155-160219166-CAG,6-160219227-160219238-CAG;MOTIFS=CAA,CAG,AGC;STRUC=<VC220137>	HPRC,HGSVC,1KG-ONT	Yes	0.131	Yes	NA,NA	NA	NA
chr6:160228650	219001	DEL	5275	0.8554	0.5499	32	SLC22A2(5.993e-08,1.117)	SLC22A2(5.993e-08,1.117)	NA	NA	NA	NA	NA	NA	NA	No	ID=6-160232573-160232583-A;MOTIFS=A;STRUC=<TR3319560>	HGSVC	Yes	1.379	Yes	NA,NA	NA	NA
chr6:160235495	219002	INS	350	0.9787	0.1075	1028	SLC22A2(5.993e-08,1.117)	SLC22A2(5.993e-08,1.117)	NA	NA	NA	NA	NA	NA	NA	No	NA	HPRC,HGSVC,1KG-ONT	No	0.692	Yes	NA,NA	NA	NA
chr6:160277215	219004	INS	129	0.8476	0.5583	103	SLC22A2(5.993e-08,1.117)	SLC22A2(5.993e-08,1.117)	NA	NA	NA	NA	NA	NA	NA	No	NA	HPRC,HGSVC,1KG-ONT	Yes	3.242	Yes	NA,NA	NA	NA
chr6:160277215	219005	INS	150	0.8635	0.5377	52	SLC22A2(5.993e-08,1.117)	SLC22A2(5.993e-08,1.117)	NA	NA	NA	NA	NA	NA	NA	No	NA	HPRC,HGSVC,1KG-ONT	Yes	3.242	Yes	NA,NA	NA	NA
chr6:160299193	219007	INS	272	0.8557	0.5978	98	NA	NA	NA	NA	NA	NA	NA	NA	NA	No	ID=6-160299104-160299133-AC,6-160299224-160299237-ACAT,6-160299327-160299339-TACA,6-160299378-160299394-ATAC,6-160299393-160299400-C,6-160299431-160299442-AC;MOTIFS=TACA,ACAT,AC,C,ATAC;STRUC=<VC220147>	HPRC,HGSVC,1KG-ONT	Yes	3.322	Yes	NA,NA	NA	NA
chr6:160299193	219008	INS	271	0.8968	0.4111	590	NA	NA	NA	NA	NA	NA	NA	NA	NA	No	ID=6-160299104-160299133-AC,6-160299224-160299237-ACAT,6-160299327-160299339-TACA,6-160299378-160299394-ATAC,6-160299393-160299400-C,6-160299431-160299442-AC;MOTIFS=TACA,ACAT,AC,C,ATAC;STRUC=<VC220147>	HPRC,HGSVC,1KG-ONT	Yes	3.322	Yes	NA,NA	NA	NA
chr6:160299199	219009	INS	253	0.9767	0.0895	561	NA	NA	NA	NA	NA	NA	NA	NA	NA	No	ID=6-160299104-160299133-AC,6-160299224-160299237-ACAT,6-160299327-160299339-TACA,6-160299378-160299394-ATAC,6-160299393-160299400-C,6-160299431-160299442-AC;MOTIFS=TACA,ACAT,AC,C,ATAC;STRUC=<VC220147>	HPRC,HGSVC,1KG-ONT	Yes	3.322	Yes	NA,NA	NA	NA
chr6:160299199	219010	INS	251	0.8229	0.6644	315	NA	NA	NA	NA	NA	NA	NA	NA	NA	No	ID=6-160299104-160299133-AC,6-160299224-160299237-ACAT,6-160299327-160299339-TACA,6-160299378-160299394-ATAC,6-160299393-160299400-C,6-160299431-160299442-AC;MOTIFS=TACA,ACAT,AC,C,ATAC;STRUC=<VC220147>	HPRC,HGSVC,1KG-ONT	Yes	3.322	Yes	NA,NA	NA	NA
chr6:160299201	219011	INS	249	0.9776	0.0831	22	NA	NA	NA	NA	NA	NA	NA	NA	NA	No	ID=6-160299104-160299133-AC,6-160299224-160299237-ACAT,6-160299327-160299339-TACA,6-160299378-160299394-ATAC,6-160299393-160299400-C,6-160299431-160299442-AC;MOTIFS=TACA,ACAT,AC,C,ATAC;STRUC=<VC220147>	HPRC,HGSVC,1KG-ONT	Yes	3.322	Yes	NA,NA	NA	NA
chr6:160324904	219012	DEL	72	0.8449	0.5941	1	NA	NA	NA	NA	NA	NA	NA	NA	NA	No	ID=6-160324921-160325017-TCTCCTCAGACACCGCGCCCTGGG;MOTIFS=TCTCCTCAGACACCGCGCCCTGGG;STRUC=<TR3319638>,ID=6-160324945-160324969-TCTCCTCAGACACCGCGCCCTGGA;MOTIFS=TCTCCTCAGACACCGCGCCCTGGA;STRUC=<TR3319639>	NA	No	0.498	No	NA,NA	NA	NA
chr6:160334021	219013	DEL	56	0.8176	0.6396	1	NA	NA	NA	NA	NA	NA	NA	NA	NA	No	NA	NA	Yes	2.986	No	NA,NA	NA	NA
chr6:160343768	219014	INS	6076	0.8617	0.6057	6	NA	NA	NA	NA	NA	NA	NA	NA	NA	No	NA	HGSVC	Yes	1.749	Yes	NA,NA	NA	NA
chr6:160425034	219015	DEL	73	0.8873	0.4448	2	SLC22A3(5.3732e-14,1.244)	SLC22A3(5.3732e-14,1.244)	NA	NA	NA	NA	NA	NA	NA	No	NA	NA	Yes	2.376	Yes	NA,NA	NA	NA
chr6:160456788	219016	INS	879	0.8973	0.388	4	LPAL2(NA,NA)	LPAL2(NA,NA)	NA	NA	NA	NA	NA	NA	NA	No	ID=6-160456686-160456697-TGG,6-160456725-160456736-TGG,6-160456746-160456756-TGG,6-160456814-160456826-ATG,6-160456851-160456860-TGG,6-160456885-160456895-ATG,6-160456896-160456906-GGT,6-160456923-160456932-GAT;MOTIFS=ATG,GGT,TGG,GAT;STRUC=<VC220158>	HPRC,HGSVC,1KG-ONT	Yes	0.146	Yes	NA,NA	NA	NA
chr6:160456788	219017	INS	3178	0.9723	0.1342	2	LPAL2(NA,NA)	LPAL2(NA,NA)	NA	NA	NA	NA	NA	NA	NA	No	ID=6-160456686-160456697-TGG,6-160456725-160456736-TGG,6-160456746-160456756-TGG,6-160456814-160456826-ATG,6-160456851-160456860-TGG,6-160456885-160456895-ATG,6-160456896-160456906-GGT,6-160456923-160456932-GAT;MOTIFS=ATG,GGT,TGG,GAT;STRUC=<VC220158>	HPRC,HGSVC,1KG-ONT	No	0.146	Yes	NA,NA	NA	NA
chr6:160456788	219018	INS	1685	0.9261	0.2822	10	LPAL2(NA,NA)	LPAL2(NA,NA)	NA	NA	NA	NA	NA	NA	NA	No	ID=6-160456686-160456697-TGG,6-160456725-160456736-TGG,6-160456746-160456756-TGG,6-160456814-160456826-ATG,6-160456851-160456860-TGG,6-160456885-160456895-ATG,6-160456896-160456906-GGT,6-160456923-160456932-GAT;MOTIFS=ATG,GGT,TGG,GAT;STRUC=<VC220158>	HPRC,HGSVC,1KG-ONT	No	0.146	Yes	NA,NA	NA	NA
chr6:160456788	219019	INS	1001	0.9112	0.3318	95	LPAL2(NA,NA)	LPAL2(NA,NA)	NA	NA	NA	NA	NA	NA	NA	No	ID=6-160456686-160456697-TGG,6-160456725-160456736-TGG,6-160456746-160456756-TGG,6-160456814-160456826-ATG,6-160456851-160456860-TGG,6-160456885-160456895-ATG,6-160456896-160456906-GGT,6-160456923-160456932-GAT;MOTIFS=ATG,GGT,TGG,GAT;STRUC=<VC220158>	HPRC,HGSVC,1KG-ONT	Yes	0.146	Yes	NA,NA	NA	NA
chr6:160456788	219020	INS	763	0.8543	0.5564	1	LPAL2(NA,NA)	LPAL2(NA,NA)	NA	NA	NA	NA	NA	NA	NA	No	ID=6-160456686-160456697-TGG,6-160456725-160456736-TGG,6-160456746-160456756-TGG,6-160456814-160456826-ATG,6-160456851-160456860-TGG,6-160456885-160456895-ATG,6-160456896-160456906-GGT,6-160456923-160456932-GAT;MOTIFS=ATG,GGT,TGG,GAT;STRUC=<VC220158>	HPRC,1KG-ONT	Yes	0.146	No	NA,NA	NA	NA
chr6:160456788	219021	INS	1358	0.8256	0.6527	7	LPAL2(NA,NA)	LPAL2(NA,NA)	NA	NA	NA	NA	NA	NA	NA	No	ID=6-160456686-160456697-TGG,6-160456725-160456736-TGG,6-160456746-160456756-TGG,6-160456814-160456826-ATG,6-160456851-160456860-TGG,6-160456885-160456895-ATG,6-160456896-160456906-GGT,6-160456923-160456932-GAT;MOTIFS=ATG,GGT,TGG,GAT;STRUC=<VC220158>	HPRC,HGSVC,1KG-ONT	Yes	0.146	Yes	NA,NA	NA	NA
chr6:160456788	219022	INS	1239	0.8425	0.6358	614	LPAL2(NA,NA)	LPAL2(NA,NA)	NA	NA	NA	NA	NA	NA	NA	No	ID=6-160456686-160456697-TGG,6-160456725-160456736-TGG,6-160456746-160456756-TGG,6-160456814-160456826-ATG,6-160456851-160456860-TGG,6-160456885-160456895-ATG,6-160456896-160456906-GGT,6-160456923-160456932-GAT;MOTIFS=ATG,GGT,TGG,GAT;STRUC=<VC220158>	HPRC,HGSVC,1KG-ONT	Yes	0.146	Yes	NA,NA	NA	NA
chr6:160456788	219023	INS	1120	0.9595	0.1658	798	LPAL2(NA,NA)	LPAL2(NA,NA)	NA	NA	NA	NA	NA	NA	NA	No	ID=6-160456686-160456697-TGG,6-160456725-160456736-TGG,6-160456746-160456756-TGG,6-160456814-160456826-ATG,6-160456851-160456860-TGG,6-160456885-160456895-ATG,6-160456896-160456906-GGT,6-160456923-160456932-GAT;MOTIFS=ATG,GGT,TGG,GAT;STRUC=<VC220158>	HPRC,HGSVC,1KG-ONT	Yes	0.146	Yes	NA,NA	NA	NA
chr6:160456788	219024	INS	1477	0.8214	0.632	26	LPAL2(NA,NA)	LPAL2(NA,NA)	NA	NA	NA	NA	NA	NA	NA	No	ID=6-160456686-160456697-TGG,6-160456725-160456736-TGG,6-160456746-160456756-TGG,6-160456814-160456826-ATG,6-160456851-160456860-TGG,6-160456885-160456895-ATG,6-160456896-160456906-GGT,6-160456923-160456932-GAT;MOTIFS=ATG,GGT,TGG,GAT;STRUC=<VC220158>	HPRC,HGSVC,1KG-ONT	Yes	0.146	Yes	NA,NA	NA	NA
chr6:160456788	219025	INS	2030	0.9259	0.2985	7	LPAL2(NA,NA)	LPAL2(NA,NA)	NA	NA	NA	NA	NA	NA	NA	No	ID=6-160456686-160456697-TGG,6-160456725-160456736-TGG,6-160456746-160456756-TGG,6-160456814-160456826-ATG,6-160456851-160456860-TGG,6-160456885-160456895-ATG,6-160456896-160456906-GGT,6-160456923-160456932-GAT;MOTIFS=ATG,GGT,TGG,GAT;STRUC=<VC220158>	HPRC,HGSVC,1KG-ONT	No	0.146	Yes	NA,NA	NA	NA
chr6:160456788	219026	INS	2717	0.9357	0.267	93	LPAL2(NA,NA)	LPAL2(NA,NA)	NA	NA	NA	NA	NA	NA	NA	No	ID=6-160456686-160456697-TGG,6-160456725-160456736-TGG,6-160456746-160456756-TGG,6-160456814-160456826-ATG,6-160456851-160456860-TGG,6-160456885-160456895-ATG,6-160456896-160456906-GGT,6-160456923-160456932-GAT;MOTIFS=ATG,GGT,TGG,GAT;STRUC=<VC220158>	HPRC,HGSVC,1KG-ONT	No	0.146	Yes	NA,NA	NA	NA
chr6:160456788	219027	INS	2961	0.8586	0.566	2	LPAL2(NA,NA)	LPAL2(NA,NA)	NA	NA	NA	NA	NA	NA	NA	No	ID=6-160456686-160456697-TGG,6-160456725-160456736-TGG,6-160456746-160456756-TGG,6-160456814-160456826-ATG,6-160456851-160456860-TGG,6-160456885-160456895-ATG,6-160456896-160456906-GGT,6-160456923-160456932-GAT;MOTIFS=ATG,GGT,TGG,GAT;STRUC=<VC220158>	HPRC,HGSVC,1KG-ONT	No	0.146	No	NA,NA	NA	NA
chr6:160482410	219028	DEL	4401	0.8636	0.5188	21	LPAL2(NA,NA)	LPAL2(NA,NA)	NA	NA	NA	NA	NA	NA	NA	Yes	ID=6-160482965-160482978-AAAC;MOTIFS=AAAC;STRUC=<TR3319827>,ID=6-160484646-160484655-TC;MOTIFS=TC;STRUC=<TR3319828>,ID=6-160486116-160486129-AAAC;MOTIFS=AAAC;STRUC=<TR3319829>	HGSVC	Yes	3.332	Yes	NA,NA	NA	NA
chr6:160507360	219029	INS	387	0.9809	0.0952	871	LPAL2(NA,NA)	LPAL2(NA,NA)	NA	NA	NA	NA	NA	NA	NA	No	NA	HPRC,HGSVC,1KG-ONT	No	1.616	Yes	NA,NA	NA	NA
chr6:160508049	219031	DEL	316	0.8882	0.398	137	LPAL2(NA,NA)	LPAL2(NA,NA)	NA	NA	NA	NA	NA	NA	NA	No	ID=6-160508348-160508370-A;MOTIFS=A;STRUC=<TR3319854>	HPRC,HGSVC,1KG-ONT	No	1.492	Yes	NA,NA	NA	NA
chr6:160527497	219032	INS	71	0.8653	0.5051	1	NA	NA	NA	NA	NA	NA	NA	NA	NA	No	NA	NA	Yes	5.242	No	NA,NA	NA	NA
chr6:160535205	219033	INS	1245	0.9888	0.0537	1069	LPA(3.8410000000000003e-69,1.183)	LPA(3.8410000000000003e-69,1.183)	NA	NA	NA	NA	NA	NA	NA	No	ID=6-160535103-160535114-TGG,6-160535294-160535304-TGG;MOTIFS=TGG;STRUC=<VC220162>	HPRC,HGSVC,1KG-ONT	No	0.49	Yes	NA,NA	NA	NA
chr6:160555281	219035	INS	58	0.8447	0.6082	3	LPA(3.8410000000000003e-69,1.183)	LPA(3.8410000000000003e-69,1.183)	NA	NA	NA	NA	NA	NA	NA	No	ID=6-160555227-160555236-TA,6-160555238-160555290-ATTAT,6-160555294-160555322-GT,6-160555323-160555334-TG;MOTIFS=ATTAT,TG,TA,GT;STRUC=<VC220166>	NA	Yes	0.692	Yes	NA,NA	NA	NA
chr6:160569295	219036	DEL	213	0.8719	0.479	4	LPA(3.8410000000000003e-69,1.183)	LPA(3.8410000000000003e-69,1.183)	NA	NA	NA	NA	NA	NA	NA	No	NA	NA	No	1.973	Yes	NA,NA	NA	NA
chr6:160576330	219037	DEL	58	0.8828	0.4208	353	LPA(3.8410000000000003e-69,1.183)	LPA(3.8410000000000003e-69,1.183)	NA	NA	NA	NA	NA	NA	NA	No	ID=6-160576320-160576341-TG,6-160576340-160576366-TA,6-160576367-160576389-AT,6-160576390-160576415-TA,6-160576418-160576432-TA,6-160576452-160576461-TG;MOTIFS=TA,TG,AT;STRUC=<VC220168>	HPRC,HGSVC,1KG-ONT	Yes	1.384	Yes	NA,NA	NA	NA
chr6:160576332	219038	DEL	54	0.9389	0.2492	28	LPA(3.8410000000000003e-69,1.183)	LPA(3.8410000000000003e-69,1.183)	NA	NA	NA	NA	NA	NA	NA	No	ID=6-160576320-160576341-TG,6-160576340-160576366-TA,6-160576367-160576389-AT,6-160576390-160576415-TA,6-160576418-160576432-TA,6-160576452-160576461-TG;MOTIFS=TA,TG,AT;STRUC=<VC220168>	HPRC,HGSVC,1KG-ONT	Yes	1.415	Yes	NA,NA	NA	NA
chr6:160576332	219039	DEL	62	0.9175	0.3273	21	LPA(3.8410000000000003e-69,1.183)	LPA(3.8410000000000003e-69,1.183)	NA	NA	NA	NA	NA	NA	NA	No	ID=6-160576320-160576341-TG,6-160576340-160576366-TA,6-160576367-160576389-AT,6-160576390-160576415-TA,6-160576418-160576432-TA,6-160576452-160576461-TG;MOTIFS=TA,TG,AT;STRUC=<VC220168>	HPRC,HGSVC,1KG-ONT	Yes	1.473	Yes	NA,NA	NA	NA
chr6:160576332	219040	DEL	78	0.8586	0.5455	2	LPA(3.8410000000000003e-69,1.183)	LPA(3.8410000000000003e-69,1.183)	NA	NA	NA	NA	NA	NA	NA	No	ID=6-160576320-160576341-TG,6-160576340-160576366-TA,6-160576367-160576389-AT,6-160576390-160576415-TA,6-160576418-160576432-TA,6-160576452-160576461-TG;MOTIFS=TA,TG,AT;STRUC=<VC220168>	HPRC,HGSVC,1KG-ONT	Yes	1.473	No	NA,NA	NA	NA
chr6:160576334	219041	DEL	66	0.909	0.3529	32	LPA(3.8410000000000003e-69,1.183)	LPA(3.8410000000000003e-69,1.183)	NA	NA	NA	NA	NA	NA	NA	No	ID=6-160576320-160576341-TG,6-160576340-160576366-TA,6-160576367-160576389-AT,6-160576390-160576415-TA,6-160576418-160576432-TA,6-160576452-160576461-TG;MOTIFS=TA,TG,AT;STRUC=<VC220168>	HPRC,HGSVC,1KG-ONT	Yes	1.473	Yes	NA,NA	NA	NA
chr6:160576344	219042	INS	82	0.8112	0.6701	8	LPA(3.8410000000000003e-69,1.183)	LPA(3.8410000000000003e-69,1.183)	NA	NA	NA	NA	NA	NA	NA	No	ID=6-160576320-160576341-TG,6-160576340-160576366-TA,6-160576367-160576389-AT,6-160576390-160576415-TA,6-160576418-160576432-TA,6-160576452-160576461-TG;MOTIFS=TA,TG,AT;STRUC=<VC220168>	HPRC	No	1.616	Yes	NA,NA	NA	NA
chr6:160576350	219043	INS	76	0.9043	0.3355	6	LPA(3.8410000000000003e-69,1.183)	LPA(3.8410000000000003e-69,1.183)	NA	NA	NA	NA	NA	NA	NA	No	ID=6-160576320-160576341-TG,6-160576340-160576366-TA,6-160576367-160576389-AT,6-160576390-160576415-TA,6-160576418-160576432-TA,6-160576452-160576461-TG;MOTIFS=TA,TG,AT;STRUC=<VC220168>	HPRC	No	1.616	No	NA,NA	NA	NA
chr6:160576358	219044	DEL	60	0.9046	0.5436	5	LPA(3.8410000000000003e-69,1.183)	LPA(3.8410000000000003e-69,1.183)	NA	NA	NA	NA	NA	NA	NA	No	ID=6-160576320-160576341-TG,6-160576340-160576366-TA,6-160576367-160576389-AT,6-160576390-160576415-TA,6-160576418-160576432-TA,6-160576452-160576461-TG;MOTIFS=TA,TG,AT;STRUC=<VC220168>	HPRC,HGSVC,1KG-ONT	Yes	1.485	Yes	NA,NA	NA	NA
chr6:160576364	219045	DEL	54	0.8115	0.6471	6	LPA(3.8410000000000003e-69,1.183)	LPA(3.8410000000000003e-69,1.183)	NA	NA	NA	NA	NA	NA	NA	No	ID=6-160576320-160576341-TG,6-160576340-160576366-TA,6-160576367-160576389-AT,6-160576390-160576415-TA,6-160576418-160576432-TA,6-160576452-160576461-TG;MOTIFS=TA,TG,AT;STRUC=<VC220168>	HPRC,HGSVC,1KG-ONT	Yes	1.5	Yes	NA,NA	NA	NA
chr6:160576415	219046	INS	82	0.8654	0.4933	11	LPA(3.8410000000000003e-69,1.183)	LPA(3.8410000000000003e-69,1.183)	NA	NA	NA	NA	NA	NA	NA	No	ID=6-160576320-160576341-TG,6-160576340-160576366-TA,6-160576367-160576389-AT,6-160576390-160576415-TA,6-160576418-160576432-TA,6-160576452-160576461-TG;MOTIFS=TA,TG,AT;STRUC=<VC220168>	HPRC	No	1.616	Yes	NA,NA	NA	NA
chr6:160580946	219047	DEL	2268	0.8554	0.552	3	LPA(3.8410000000000003e-69,1.183)	LPA(3.8410000000000003e-69,1.183)	NA	NA	NA	NA	NA	NA	NA	No	ID=6-160581294-160581310-TTTG;MOTIFS=TTTG;STRUC=<TR3319948>,ID=6-160581309-160581320-GA;MOTIFS=GA;STRUC=<TR3319949>,ID=6-160582212-160582221-T;MOTIFS=T;STRUC=<TR3319950>,ID=6-160582260-160582271-TTC;MOTIFS=TTC;STRUC=<TR3319951>,ID=6-160583003-160583011-T;MOTIFS=T;STRUC=<TR3319952>,ID=6-160583068-160583080-ATTT;MOTIFS=ATTT;STRUC=<TR3319953>	HGSVC	Yes	2.16	No	NA,NA	NA	NA
chr6:160608295	219048	DEL	942	0.8587	0.5063	9	LPA(3.8410000000000003e-69,1.183)	LPA(3.8410000000000003e-69,1.183)	NA	NA	NA	NA	NA	NA	NA	Yes	ID=6-160608628-160608633-T;MOTIFS=T;STRUC=<TR3319976>,ID=6-160608819-160608843-TG;MOTIFS=TG;STRUC=<TR3319977>	HGSVC,1KG-ONT	No	2.584	No	NA,NA	NA	NA
chr6:160630140	219049	DEL	5549	0.9699	0.2319	45	LPA(3.8410000000000003e-69,1.183)	LPA(3.8410000000000003e-69,1.183)	NA	NA	LPA(3.8410000000000003e-69,1.183)	LPA(3.8410000000000003e-69,1.183)	NA	NA	NA	Yes	NA	NA	No	2.36	No	NA,NA	NA	NA
chr6:160653943	219050	INS	124	0.8894	0.3666	8	LPA(3.8410000000000003e-69,1.183)	LPA(3.8410000000000003e-69,1.183)	NA	NA	NA	NA	NA	NA	NA	No	ID=6-160653927-160653939-AT,6-160653941-160653950-TA,6-160653967-160653995-ATATATA,6-160653991-160654001-TATAT,6-160653996-160654004-TA,6-160654013-160654034-ATATATA,6-160654027-160654036-ATATATATT,6-160654036-160654064-ATATATA,6-160654056-160654065-TA,6-160654081-160654090-TA,6-160654093-160654108-ATATA;MOTIFS=TA,AT,ATATA,TATAT,ATATATA,ATATATATT;STRUC=<VC220174>	HPRC,HGSVC,1KG-ONT	No	5.153	Yes	NA,NA	NA	NA
chr6:160653946	219051	DEL	105	0.8411	0.6054	225	LPA(3.8410000000000003e-69,1.183)	LPA(3.8410000000000003e-69,1.183)	NA	NA	NA	NA	NA	NA	NA	No	ID=6-160653927-160653939-AT,6-160653941-160653950-TA,6-160653967-160653995-ATATATA,6-160653991-160654001-TATAT,6-160653996-160654004-TA,6-160654013-160654034-ATATATA,6-160654027-160654036-ATATATATT,6-160654036-160654064-ATATATA,6-160654056-160654065-TA,6-160654081-160654090-TA,6-160654093-160654108-ATATA;MOTIFS=TA,AT,ATATA,TATAT,ATATATA,ATATATATT;STRUC=<VC220174>	HPRC,HGSVC	No	2.479	Yes	NA,NA	NA	NA
chr6:160653951	219052	DEL	152	0.8353	0.6144	14	LPA(3.8410000000000003e-69,1.183)	LPA(3.8410000000000003e-69,1.183)	NA	NA	NA	NA	NA	NA	NA	No	ID=6-160653927-160653939-AT,6-160653941-160653950-TA,6-160653967-160653995-ATATATA,6-160653991-160654001-TATAT,6-160653996-160654004-TA,6-160654013-160654034-ATATATA,6-160654027-160654036-ATATATATT,6-160654036-160654064-ATATATA,6-160654056-160654065-TA,6-160654081-160654090-TA,6-160654093-160654108-ATATA;MOTIFS=TA,AT,ATATA,TATAT,ATATATA,ATATATATT;STRUC=<VC220174>	HPRC	No	2.29	No	NA,NA	NA	NA
chr6:160653953	219053	DEL	97	0.8344	0.656	63	LPA(3.8410000000000003e-69,1.183)	LPA(3.8410000000000003e-69,1.183)	NA	NA	NA	NA	NA	NA	NA	No	ID=6-160653927-160653939-AT,6-160653941-160653950-TA,6-160653967-160653995-ATATATA,6-160653991-160654001-TATAT,6-160653996-160654004-TA,6-160654013-160654034-ATATATA,6-160654027-160654036-ATATATATT,6-160654036-160654064-ATATATA,6-160654056-160654065-TA,6-160654081-160654090-TA,6-160654093-160654108-ATATA;MOTIFS=TA,AT,ATATA,TATAT,ATATATA,ATATATATT;STRUC=<VC220174>	HPRC,HGSVC	No	2.479	No	NA,NA	NA	NA
chr6:160653961	219054	DEL	120	0.8925	0.3791	5	LPA(3.8410000000000003e-69,1.183)	LPA(3.8410000000000003e-69,1.183)	NA	NA	NA	NA	NA	NA	NA	No	ID=6-160653927-160653939-AT,6-160653941-160653950-TA,6-160653967-160653995-ATATATA,6-160653991-160654001-TATAT,6-160653996-160654004-TA,6-160654013-160654034-ATATATA,6-160654027-160654036-ATATATATT,6-160654036-160654064-ATATATA,6-160654056-160654065-TA,6-160654081-160654090-TA,6-160654093-160654108-ATATA;MOTIFS=TA,AT,ATATA,TATAT,ATATATA,ATATATATT;STRUC=<VC220174>	HPRC	No	2.415	No	NA,NA	NA	NA
chr6:160653965	219055	DEL	52	0.8905	0.4305	9	LPA(3.8410000000000003e-69,1.183)	LPA(3.8410000000000003e-69,1.183)	NA	NA	NA	NA	NA	NA	NA	No	ID=6-160653927-160653939-AT,6-160653941-160653950-TA,6-160653967-160653995-ATATATA,6-160653991-160654001-TATAT,6-160653996-160654004-TA,6-160654013-160654034-ATATATA,6-160654027-160654036-ATATATATT,6-160654036-160654064-ATATATA,6-160654056-160654065-TA,6-160654081-160654090-TA,6-160654093-160654108-ATATA;MOTIFS=TA,AT,ATATA,TATAT,ATATATA,ATATATATT;STRUC=<VC220174>	HPRC,HGSVC,1KG-ONT	No	0.274	No	NA,NA	NA	NA
chr6:160653966	219056	INS	71	0.8518	0.5804	19	LPA(3.8410000000000003e-69,1.183)	LPA(3.8410000000000003e-69,1.183)	NA	NA	NA	NA	NA	NA	NA	No	ID=6-160653927-160653939-AT,6-160653941-160653950-TA,6-160653967-160653995-ATATATA,6-160653991-160654001-TATAT,6-160653996-160654004-TA,6-160654013-160654034-ATATATA,6-160654027-160654036-ATATATATT,6-160654036-160654064-ATATATA,6-160654056-160654065-TA,6-160654081-160654090-TA,6-160654093-160654108-ATATA;MOTIFS=TA,AT,ATATA,TATAT,ATATATA,ATATATATT;STRUC=<VC220174>	HPRC,HGSVC	No	0.745	Yes	NA,NA	NA	NA
chr6:160653966	219057	INS	93	0.8218	0.6616	18	LPA(3.8410000000000003e-69,1.183)	LPA(3.8410000000000003e-69,1.183)	NA	NA	NA	NA	NA	NA	NA	No	ID=6-160653927-160653939-AT,6-160653941-160653950-TA,6-160653967-160653995-ATATATA,6-160653991-160654001-TATAT,6-160653996-160654004-TA,6-160654013-160654034-ATATATA,6-160654027-160654036-ATATATATT,6-160654036-160654064-ATATATA,6-160654056-160654065-TA,6-160654081-160654090-TA,6-160654093-160654108-ATATA;MOTIFS=TA,AT,ATATA,TATAT,ATATATA,ATATATATT;STRUC=<VC220174>	HPRC,HGSVC	No	0.745	Yes	NA,NA	NA	NA
chr6:160653981	219058	DEL	76	0.8272	0.6674	61	LPA(3.8410000000000003e-69,1.183)	LPA(3.8410000000000003e-69,1.183)	NA	NA	NA	NA	NA	NA	NA	No	ID=6-160653927-160653939-AT,6-160653941-160653950-TA,6-160653967-160653995-ATATATA,6-160653991-160654001-TATAT,6-160653996-160654004-TA,6-160654013-160654034-ATATATA,6-160654027-160654036-ATATATATT,6-160654036-160654064-ATATATA,6-160654056-160654065-TA,6-160654081-160654090-TA,6-160654093-160654108-ATATA;MOTIFS=TA,AT,ATATA,TATAT,ATATATA,ATATATATT;STRUC=<VC220174>	HPRC,HGSVC,1KG-ONT	No	2.458	Yes	NA,NA	NA	NA
chr6:160653983	219059	DEL	67	0.8637	0.5049	68	LPA(3.8410000000000003e-69,1.183)	LPA(3.8410000000000003e-69,1.183)	NA	NA	NA	NA	NA	NA	NA	No	ID=6-160653927-160653939-AT,6-160653941-160653950-TA,6-160653967-160653995-ATATATA,6-160653991-160654001-TATAT,6-160653996-160654004-TA,6-160654013-160654034-ATATATA,6-160654027-160654036-ATATATATT,6-160654036-160654064-ATATATA,6-160654056-160654065-TA,6-160654081-160654090-TA,6-160654093-160654108-ATATA;MOTIFS=TA,AT,ATATA,TATAT,ATATATA,ATATATATT;STRUC=<VC220174>	HPRC,HGSVC,1KG-ONT	No	2.479	Yes	NA,NA	NA	NA
chr6:160653984	219060	DEL	131	0.8334	0.5989	13	LPA(3.8410000000000003e-69,1.183)	LPA(3.8410000000000003e-69,1.183)	NA	NA	NA	NA	NA	NA	NA	No	ID=6-160653927-160653939-AT,6-160653941-160653950-TA,6-160653967-160653995-ATATATA,6-160653991-160654001-TATAT,6-160653996-160654004-TA,6-160654013-160654034-ATATATA,6-160654027-160654036-ATATATATT,6-160654036-160654064-ATATATA,6-160654056-160654065-TA,6-160654081-160654090-TA,6-160654093-160654108-ATATA;MOTIFS=TA,AT,ATATA,TATAT,ATATATA,ATATATATT;STRUC=<VC220174>	HPRC	No	2.077	Yes	NA,NA	NA	NA
chr6:160653988	219061	INS	203	0.9492	0.4363	3	LPA(3.8410000000000003e-69,1.183)	LPA(3.8410000000000003e-69,1.183)	NA	NA	NA	NA	NA	NA	NA	No	ID=6-160653927-160653939-AT,6-160653941-160653950-TA,6-160653967-160653995-ATATATA,6-160653991-160654001-TATAT,6-160653996-160654004-TA,6-160654013-160654034-ATATATA,6-160654027-160654036-ATATATATT,6-160654036-160654064-ATATATA,6-160654056-160654065-TA,6-160654081-160654090-TA,6-160654093-160654108-ATATA;MOTIFS=TA,AT,ATATA,TATAT,ATATATA,ATATATATT;STRUC=<VC220174>	HPRC,HGSVC,1KG-ONT	No	0.745	No	NA,NA	NA	NA
chr6:160653991	219062	INS	117	0.8617	0.5553	6	LPA(3.8410000000000003e-69,1.183)	LPA(3.8410000000000003e-69,1.183)	NA	NA	NA	NA	NA	NA	NA	No	ID=6-160653927-160653939-AT,6-160653941-160653950-TA,6-160653967-160653995-ATATATA,6-160653991-160654001-TATAT,6-160653996-160654004-TA,6-160654013-160654034-ATATATA,6-160654027-160654036-ATATATATT,6-160654036-160654064-ATATATA,6-160654056-160654065-TA,6-160654081-160654090-TA,6-160654093-160654108-ATATA;MOTIFS=TA,AT,ATATA,TATAT,ATATATA,ATATATATT;STRUC=<VC220174>	HPRC,HGSVC,1KG-ONT	No	0.745	Yes	NA,NA	NA	NA
chr6:160654002	219063	DEL	55	0.9015	0.3514	14	LPA(3.8410000000000003e-69,1.183)	LPA(3.8410000000000003e-69,1.183)	NA	NA	NA	NA	NA	NA	NA	No	ID=6-160653927-160653939-AT,6-160653941-160653950-TA,6-160653967-160653995-ATATATA,6-160653991-160654001-TATAT,6-160653996-160654004-TA,6-160654013-160654034-ATATATA,6-160654027-160654036-ATATATATT,6-160654036-160654064-ATATATA,6-160654056-160654065-TA,6-160654081-160654090-TA,6-160654093-160654108-ATATA;MOTIFS=TA,AT,ATATA,TATAT,ATATATA,ATATATATT;STRUC=<VC220174>	HPRC,HGSVC,1KG-ONT	No	2.458	Yes	NA,NA	NA	NA
chr6:160654004	219064	INS	71	0.8631	0.5986	12	LPA(3.8410000000000003e-69,1.183)	LPA(3.8410000000000003e-69,1.183)	NA	NA	NA	NA	NA	NA	NA	No	ID=6-160653927-160653939-AT,6-160653941-160653950-TA,6-160653967-160653995-ATATATA,6-160653991-160654001-TATAT,6-160653996-160654004-TA,6-160654013-160654034-ATATATA,6-160654027-160654036-ATATATATT,6-160654036-160654064-ATATATA,6-160654056-160654065-TA,6-160654081-160654090-TA,6-160654093-160654108-ATATA;MOTIFS=TA,AT,ATATA,TATAT,ATATATA,ATATATATT;STRUC=<VC220174>	HPRC,HGSVC	No	0.745	Yes	NA,NA	NA	NA
chr6:160654004	219065	INS	99	0.8788	0.5518	49	LPA(3.8410000000000003e-69,1.183)	LPA(3.8410000000000003e-69,1.183)	NA	NA	NA	NA	NA	NA	NA	No	ID=6-160653927-160653939-AT,6-160653941-160653950-TA,6-160653967-160653995-ATATATA,6-160653991-160654001-TATAT,6-160653996-160654004-TA,6-160654013-160654034-ATATATA,6-160654027-160654036-ATATATATT,6-160654036-160654064-ATATATA,6-160654056-160654065-TA,6-160654081-160654090-TA,6-160654093-160654108-ATATA;MOTIFS=TA,AT,ATATA,TATAT,ATATATA,ATATATATT;STRUC=<VC220174>	HPRC,HGSVC	No	0.745	Yes	NA,NA	NA	NA
chr6:160654004	219066	INS	143	0.9254	0.3101	4	LPA(3.8410000000000003e-69,1.183)	LPA(3.8410000000000003e-69,1.183)	NA	NA	NA	NA	NA	NA	NA	No	ID=6-160653927-160653939-AT,6-160653941-160653950-TA,6-160653967-160653995-ATATATA,6-160653991-160654001-TATAT,6-160653996-160654004-TA,6-160654013-160654034-ATATATA,6-160654027-160654036-ATATATATT,6-160654036-160654064-ATATATA,6-160654056-160654065-TA,6-160654081-160654090-TA,6-160654093-160654108-ATATA;MOTIFS=TA,AT,ATATA,TATAT,ATATATA,ATATATATT;STRUC=<VC220174>	HPRC,HGSVC,1KG-ONT	No	0.745	Yes	NA,NA	NA	NA
chr6:160654004	219067	INS	127	0.8325	0.6515	61	LPA(3.8410000000000003e-69,1.183)	LPA(3.8410000000000003e-69,1.183)	NA	NA	NA	NA	NA	NA	NA	No	ID=6-160653927-160653939-AT,6-160653941-160653950-TA,6-160653967-160653995-ATATATA,6-160653991-160654001-TATAT,6-160653996-160654004-TA,6-160654013-160654034-ATATATA,6-160654027-160654036-ATATATATT,6-160654036-160654064-ATATATA,6-160654056-160654065-TA,6-160654081-160654090-TA,6-160654093-160654108-ATATA;MOTIFS=TA,AT,ATATA,TATAT,ATATATA,ATATATATT;STRUC=<VC220174>	HPRC,HGSVC,1KG-ONT	No	0.745	Yes	NA,NA	NA	NA
chr6:160654004	219068	INS	155	0.9357	0.2445	25	LPA(3.8410000000000003e-69,1.183)	LPA(3.8410000000000003e-69,1.183)	NA	NA	NA	NA	NA	NA	NA	No	ID=6-160653927-160653939-AT,6-160653941-160653950-TA,6-160653967-160653995-ATATATA,6-160653991-160654001-TATAT,6-160653996-160654004-TA,6-160654013-160654034-ATATATA,6-160654027-160654036-ATATATATT,6-160654036-160654064-ATATATA,6-160654056-160654065-TA,6-160654081-160654090-TA,6-160654093-160654108-ATATA;MOTIFS=TA,AT,ATATA,TATAT,ATATATA,ATATATATT;STRUC=<VC220174>	HPRC,HGSVC,1KG-ONT	No	0.745	Yes	NA,NA	NA	NA
chr6:160654004	219069	INS	167	0.8814	0.4193	3	LPA(3.8410000000000003e-69,1.183)	LPA(3.8410000000000003e-69,1.183)	NA	NA	NA	NA	NA	NA	NA	No	ID=6-160653927-160653939-AT,6-160653941-160653950-TA,6-160653967-160653995-ATATATA,6-160653991-160654001-TATAT,6-160653996-160654004-TA,6-160654013-160654034-ATATATA,6-160654027-160654036-ATATATATT,6-160654036-160654064-ATATATA,6-160654056-160654065-TA,6-160654081-160654090-TA,6-160654093-160654108-ATATA;MOTIFS=TA,AT,ATATA,TATAT,ATATATA,ATATATATT;STRUC=<VC220174>	HPRC,HGSVC,1KG-ONT	No	0.745	Yes	NA,NA	NA	NA
chr6:160654004	219070	DEL	71	0.9045	0.5686	1	LPA(3.8410000000000003e-69,1.183)	LPA(3.8410000000000003e-69,1.183)	NA	NA	NA	NA	NA	NA	NA	No	ID=6-160653927-160653939-AT,6-160653941-160653950-TA,6-160653967-160653995-ATATATA,6-160653991-160654001-TATAT,6-160653996-160654004-TA,6-160654013-160654034-ATATATA,6-160654027-160654036-ATATATATT,6-160654036-160654064-ATATATA,6-160654056-160654065-TA,6-160654081-160654090-TA,6-160654093-160654108-ATATA;MOTIFS=TA,AT,ATATA,TATAT,ATATATA,ATATATATT;STRUC=<VC220174>	HPRC,HGSVC,1KG-ONT	No	2.439	No	NA,NA	NA	NA
chr6:160654007	219071	INS	52	0.842	0.6109	13	LPA(3.8410000000000003e-69,1.183)	LPA(3.8410000000000003e-69,1.183)	NA	NA	NA	NA	NA	NA	NA	No	ID=6-160653927-160653939-AT,6-160653941-160653950-TA,6-160653967-160653995-ATATATA,6-160653991-160654001-TATAT,6-160653996-160654004-TA,6-160654013-160654034-ATATATA,6-160654027-160654036-ATATATATT,6-160654036-160654064-ATATATA,6-160654056-160654065-TA,6-160654081-160654090-TA,6-160654093-160654108-ATATA;MOTIFS=TA,AT,ATATA,TATAT,ATATATA,ATATATATT;STRUC=<VC220174>	HPRC,HGSVC	No	0.745	Yes	NA,NA	NA	NA
chr6:160654007	219072	INS	80	0.8995	0.4101	3	LPA(3.8410000000000003e-69,1.183)	LPA(3.8410000000000003e-69,1.183)	NA	NA	NA	NA	NA	NA	NA	No	ID=6-160653927-160653939-AT,6-160653941-160653950-TA,6-160653967-160653995-ATATATA,6-160653991-160654001-TATAT,6-160653996-160654004-TA,6-160654013-160654034-ATATATA,6-160654027-160654036-ATATATATT,6-160654036-160654064-ATATATA,6-160654056-160654065-TA,6-160654081-160654090-TA,6-160654093-160654108-ATATA;MOTIFS=TA,AT,ATATA,TATAT,ATATATA,ATATATATT;STRUC=<VC220174>	HPRC,HGSVC	No	0.745	Yes	NA,NA	NA	NA
chr6:160654019	219073	INS	89	0.8878	0.6678	6	LPA(3.8410000000000003e-69,1.183)	LPA(3.8410000000000003e-69,1.183)	NA	NA	NA	NA	NA	NA	NA	No	ID=6-160653927-160653939-AT,6-160653941-160653950-TA,6-160653967-160653995-ATATATA,6-160653991-160654001-TATAT,6-160653996-160654004-TA,6-160654013-160654034-ATATATA,6-160654027-160654036-ATATATATT,6-160654036-160654064-ATATATA,6-160654056-160654065-TA,6-160654081-160654090-TA,6-160654093-160654108-ATATA;MOTIFS=TA,AT,ATATA,TATAT,ATATATA,ATATATATT;STRUC=<VC220174>	HPRC,HGSVC	No	0.745	Yes	NA,NA	NA	NA
chr6:160654019	219074	INS	173	0.88	0.6971	4	LPA(3.8410000000000003e-69,1.183)	LPA(3.8410000000000003e-69,1.183)	NA	NA	NA	NA	NA	NA	NA	No	ID=6-160653927-160653939-AT,6-160653941-160653950-TA,6-160653967-160653995-ATATATA,6-160653991-160654001-TATAT,6-160653996-160654004-TA,6-160654013-160654034-ATATATA,6-160654027-160654036-ATATATATT,6-160654036-160654064-ATATATA,6-160654056-160654065-TA,6-160654081-160654090-TA,6-160654093-160654108-ATATA;MOTIFS=TA,AT,ATATA,TATAT,ATATATA,ATATATATT;STRUC=<VC220174>	HPRC,HGSVC,1KG-ONT	No	0.745	Yes	NA,NA	NA	NA
chr6:160654020	219075	INS	61	0.8207	0.6429	2	LPA(3.8410000000000003e-69,1.183)	LPA(3.8410000000000003e-69,1.183)	NA	NA	NA	NA	NA	NA	NA	No	ID=6-160653927-160653939-AT,6-160653941-160653950-TA,6-160653967-160653995-ATATATA,6-160653991-160654001-TATAT,6-160653996-160654004-TA,6-160654013-160654034-ATATATA,6-160654027-160654036-ATATATATT,6-160654036-160654064-ATATATA,6-160654056-160654065-TA,6-160654081-160654090-TA,6-160654093-160654108-ATATA;MOTIFS=TA,AT,ATATA,TATAT,ATATATA,ATATATATT;STRUC=<VC220174>	HPRC,HGSVC	No	0.745	No	NA,NA	NA	NA
chr6:160654027	219076	INS	57	0.9408	0.2342	2	LPA(3.8410000000000003e-69,1.183)	LPA(3.8410000000000003e-69,1.183)	NA	NA	NA	NA	NA	NA	NA	No	ID=6-160653927-160653939-AT,6-160653941-160653950-TA,6-160653967-160653995-ATATATA,6-160653991-160654001-TATAT,6-160653996-160654004-TA,6-160654013-160654034-ATATATA,6-160654027-160654036-ATATATATT,6-160654036-160654064-ATATATA,6-160654056-160654065-TA,6-160654081-160654090-TA,6-160654093-160654108-ATATA;MOTIFS=TA,AT,ATATA,TATAT,ATATATA,ATATATATT;STRUC=<VC220174>	HPRC,HGSVC	No	0.745	Yes	NA,NA	NA	NA
chr6:160654027	219077	INS	183	0.8691	0.4832	14	LPA(3.8410000000000003e-69,1.183)	LPA(3.8410000000000003e-69,1.183)	NA	NA	NA	NA	NA	NA	NA	No	ID=6-160653927-160653939-AT,6-160653941-160653950-TA,6-160653967-160653995-ATATATA,6-160653991-160654001-TATAT,6-160653996-160654004-TA,6-160654013-160654034-ATATATA,6-160654027-160654036-ATATATATT,6-160654036-160654064-ATATATA,6-160654056-160654065-TA,6-160654081-160654090-TA,6-160654093-160654108-ATATA;MOTIFS=TA,AT,ATATA,TATAT,ATATATA,ATATATATT;STRUC=<VC220174>	HPRC,HGSVC,1KG-ONT	No	0.745	Yes	NA,NA	NA	NA
chr6:160654030	219078	INS	66	0.8284	0.6125	2	LPA(3.8410000000000003e-69,1.183)	LPA(3.8410000000000003e-69,1.183)	NA	NA	NA	NA	NA	NA	NA	No	ID=6-160653927-160653939-AT,6-160653941-160653950-TA,6-160653967-160653995-ATATATA,6-160653991-160654001-TATAT,6-160653996-160654004-TA,6-160654013-160654034-ATATATA,6-160654027-160654036-ATATATATT,6-160654036-160654064-ATATATA,6-160654056-160654065-TA,6-160654081-160654090-TA,6-160654093-160654108-ATATA;MOTIFS=TA,AT,ATATA,TATAT,ATATATA,ATATATATT;STRUC=<VC220174>	HPRC,HGSVC	No	0.745	No	NA,NA	NA	NA
chr6:160654030	219079	INS	107	0.8302	0.6428	2	LPA(3.8410000000000003e-69,1.183)	LPA(3.8410000000000003e-69,1.183)	NA	NA	NA	NA	NA	NA	NA	No	ID=6-160653927-160653939-AT,6-160653941-160653950-TA,6-160653967-160653995-ATATATA,6-160653991-160654001-TATAT,6-160653996-160654004-TA,6-160654013-160654034-ATATATA,6-160654027-160654036-ATATATATT,6-160654036-160654064-ATATATA,6-160654056-160654065-TA,6-160654081-160654090-TA,6-160654093-160654108-ATATA;MOTIFS=TA,AT,ATATA,TATAT,ATATATA,ATATATATT;STRUC=<VC220174>	HPRC,HGSVC,1KG-ONT	No	0.745	No	NA,NA	NA	NA
chr6:160654042	219081	INS	59	0.8626	0.5278	12	LPA(3.8410000000000003e-69,1.183)	LPA(3.8410000000000003e-69,1.183)	NA	NA	NA	NA	NA	NA	NA	No	ID=6-160653927-160653939-AT,6-160653941-160653950-TA,6-160653967-160653995-ATATATA,6-160653991-160654001-TATAT,6-160653996-160654004-TA,6-160654013-160654034-ATATATA,6-160654027-160654036-ATATATATT,6-160654036-160654064-ATATATA,6-160654056-160654065-TA,6-160654081-160654090-TA,6-160654093-160654108-ATATA;MOTIFS=TA,AT,ATATA,TATAT,ATATATA,ATATATATT;STRUC=<VC220174>	HPRC,HGSVC	No	0.745	No	NA,NA	NA	NA
chr6:160654050	219082	INS	90	0.8912	0.3994	7	LPA(3.8410000000000003e-69,1.183)	LPA(3.8410000000000003e-69,1.183)	NA	NA	NA	NA	NA	NA	NA	No	ID=6-160653927-160653939-AT,6-160653941-160653950-TA,6-160653967-160653995-ATATATA,6-160653991-160654001-TATAT,6-160653996-160654004-TA,6-160654013-160654034-ATATATA,6-160654027-160654036-ATATATATT,6-160654036-160654064-ATATATA,6-160654056-160654065-TA,6-160654081-160654090-TA,6-160654093-160654108-ATATA;MOTIFS=TA,AT,ATATA,TATAT,ATATATA,ATATATATT;STRUC=<VC220174>	HPRC,HGSVC	No	0.745	No	NA,NA	NA	NA
chr6:160654056	219083	INS	64	0.861	0.5902	273	LPA(3.8410000000000003e-69,1.183)	LPA(3.8410000000000003e-69,1.183)	NA	NA	NA	NA	NA	NA	NA	No	ID=6-160653927-160653939-AT,6-160653941-160653950-TA,6-160653967-160653995-ATATATA,6-160653991-160654001-TATAT,6-160653996-160654004-TA,6-160654013-160654034-ATATATA,6-160654027-160654036-ATATATATT,6-160654036-160654064-ATATATA,6-160654056-160654065-TA,6-160654081-160654090-TA,6-160654093-160654108-ATATA;MOTIFS=TA,AT,ATATA,TATAT,ATATATA,ATATATATT;STRUC=<VC220174>	HPRC,HGSVC	No	0.745	Yes	NA,NA	NA	NA
chr6:160669050	219084	INS	258	0.9555	0.1936	8	NA	NA	NA	NA	NA	NA	NA	NA	NA	No	ID=6-160668942-160668953-GTG,6-160668967-160668973-TGG,6-160668984-160668993-TGG,6-160668994-160669003-ATG,6-160669029-160669041-TGG,6-160669053-160669063-TGG,6-160669080-160669091-TGG,6-160669141-160669150-GGT;MOTIFS=ATG,GGT,TGG,GTG;STRUC=<VC220177>	HPRC,HGSVC,1KG-ONT	Yes	3.238	No	NA,NA	NA	NA
chr6:160669050	219085	INS	241	0.9756	0.1253	1074	NA	NA	NA	NA	NA	NA	NA	NA	NA	No	ID=6-160668942-160668953-GTG,6-160668967-160668973-TGG,6-160668984-160668993-TGG,6-160668994-160669003-ATG,6-160669029-160669041-TGG,6-160669053-160669063-TGG,6-160669080-160669091-TGG,6-160669141-160669150-GGT;MOTIFS=ATG,GGT,TGG,GTG;STRUC=<VC220177>	HPRC,HGSVC,1KG-ONT	Yes	3.238	Yes	NA,NA	NA	NA
chr6:160669050	219086	INS	249	0.8912	0.4005	16	NA	NA	NA	NA	NA	NA	NA	NA	NA	No	ID=6-160668942-160668953-GTG,6-160668967-160668973-TGG,6-160668984-160668993-TGG,6-160668994-160669003-ATG,6-160669029-160669041-TGG,6-160669053-160669063-TGG,6-160669080-160669091-TGG,6-160669141-160669150-GGT;MOTIFS=ATG,GGT,TGG,GTG;STRUC=<VC220177>	HPRC,HGSVC,1KG-ONT	Yes	3.238	Yes	NA,NA	NA	NA
chr6:160669050	219087	INS	250	0.8016	0.6978	1	NA	NA	NA	NA	NA	NA	NA	NA	NA	No	ID=6-160668942-160668953-GTG,6-160668967-160668973-TGG,6-160668984-160668993-TGG,6-160668994-160669003-ATG,6-160669029-160669041-TGG,6-160669053-160669063-TGG,6-160669080-160669091-TGG,6-160669141-160669150-GGT;MOTIFS=ATG,GGT,TGG,GTG;STRUC=<VC220177>	HPRC,HGSVC,1KG-ONT	Yes	3.238	No	NA,NA	NA	NA
chr6:160723090	219089	INS	52	0.8814	0.4774	144	PLG(0.16673,0.559)	PLG(0.16673,0.559)	NA	NA	NA	NA	NA	NA	NA	No	NA	HPRC,HGSVC,1KG-ONT	Yes	1.616	Yes	NA,NA	NA	NA
chr6:160723090	219090	INS	80	0.7997	0.6759	6	PLG(0.16673,0.559)	PLG(0.16673,0.559)	NA	NA	NA	NA	NA	NA	NA	No	NA	NA	Yes	1.616	Yes	NA,NA	NA	NA
chr6:160723113	219091	INS	55	0.8925	0.4137	6	PLG(0.16673,0.559)	PLG(0.16673,0.559)	NA	NA	NA	NA	NA	NA	NA	No	ID=6-160723090-160723142-GTGTGTATATATATGTACACATATAT;MOTIFS=GTGTGTATATATATGTACACATATAT;STRUC=<TR3320105>	HPRC,HGSVC,1KG-ONT	Yes	1.616	Yes	NA,NA	NA	NA
chr6:160728335	219093	INS	113	0.9301	0.2583	3	PLG(0.16673,0.559)	PLG(0.16673,0.559)	NA	NA	NA	NA	NA	NA	NA	No	ID=6-160728407-160728415-T;MOTIFS=T;STRUC=(T)n	HPRC,HGSVC,1KG-ONT	Yes	3.322	No	NA,NA	NA	NA
chr6:160728335	219092	INS	110	0.9688	0.1552	1063	PLG(0.16673,0.559)	PLG(0.16673,0.559)	NA	NA	NA	NA	NA	NA	NA	No	ID=6-160728407-160728415-T;MOTIFS=T;STRUC=(T)n	HPRC,HGSVC,1KG-ONT	Yes	3.322	Yes	NA,NA	NA	NA
chr6:160729090	219095	DEL	287	0.8789	0.5649	1	PLG(0.16673,0.559)	PLG(0.16673,0.559)	NA	NA	NA	NA	NA	NA	NA	No	NA	NA	Yes	2.471	No	NA,NA	NA	NA
chr6:160748350	219096	INS	64	0.8962	0.3939	8	PLG(0.16673,0.559)	PLG(0.16673,0.559)	NA	NA	NA	NA	NA	NA	NA	No	ID=6-160748304-160748320-AGAA,6-160748313-160748340-GAAAGAAG,6-160748350-160748353-AGA,6-160748350-160748400-AGAA,6-160748397-160748417-AAGG,6-160748401-160748416-AAGA,6-160748417-160748425-GAAA,6-160748441-160748476-AGGG,6-160748478-160748490-GGGT;MOTIFS=AAGG,AGGG,GAAAGAAG,GGGT,AGA,AGAA,GAAA,AAGA;STRUC=<VC220184>	HPRC,HGSVC	No	1.616	Yes	NA,NA	NA	NA
chr6:160748350	219097	INS	52	0.8064	0.6665	87	PLG(0.16673,0.559)	PLG(0.16673,0.559)	NA	NA	NA	NA	NA	NA	NA	No	ID=6-160748304-160748320-AGAA,6-160748313-160748340-GAAAGAAG,6-160748350-160748353-AGA,6-160748350-160748400-AGAA,6-160748397-160748417-AAGG,6-160748401-160748416-AAGA,6-160748417-160748425-GAAA,6-160748441-160748476-AGGG,6-160748478-160748490-GGGT;MOTIFS=AAGG,AGGG,GAAAGAAG,GGGT,AGA,AGAA,GAAA,AAGA;STRUC=<VC220184>	HPRC,HGSVC	No	1.616	Yes	NA,NA	NA	NA
chr6:160748350	219098	INS	56	0.8494	0.5713	28	PLG(0.16673,0.559)	PLG(0.16673,0.559)	NA	NA	NA	NA	NA	NA	NA	No	ID=6-160748304-160748320-AGAA,6-160748313-160748340-GAAAGAAG,6-160748350-160748353-AGA,6-160748350-160748400-AGAA,6-160748397-160748417-AAGG,6-160748401-160748416-AAGA,6-160748417-160748425-GAAA,6-160748441-160748476-AGGG,6-160748478-160748490-GGGT;MOTIFS=AAGG,AGGG,GAAAGAAG,GGGT,AGA,AGAA,GAAA,AAGA;STRUC=<VC220184>	HPRC,HGSVC	No	1.616	Yes	NA,NA	NA	NA
chr6:160748351	219099	INS	52	0.8483	0.5483	17	PLG(0.16673,0.559)	PLG(0.16673,0.559)	NA	NA	NA	NA	NA	NA	NA	No	ID=6-160748304-160748320-AGAA,6-160748313-160748340-GAAAGAAG,6-160748350-160748353-AGA,6-160748350-160748400-AGAA,6-160748397-160748417-AAGG,6-160748401-160748416-AAGA,6-160748417-160748425-GAAA,6-160748441-160748476-AGGG,6-160748478-160748490-GGGT;MOTIFS=AAGG,AGGG,GAAAGAAG,GGGT,AGA,AGAA,GAAA,AAGA;STRUC=<VC220184>	HPRC,HGSVC	No	1.616	No	NA,NA	NA	NA
chr6:160748354	219100	INS	57	0.8296	0.665	34	PLG(0.16673,0.559)	PLG(0.16673,0.559)	NA	NA	NA	NA	NA	NA	NA	No	ID=6-160748304-160748320-AGAA,6-160748313-160748340-GAAAGAAG,6-160748350-160748353-AGA,6-160748350-160748400-AGAA,6-160748397-160748417-AAGG,6-160748401-160748416-AAGA,6-160748417-160748425-GAAA,6-160748441-160748476-AGGG,6-160748478-160748490-GGGT;MOTIFS=AAGG,AGGG,GAAAGAAG,GGGT,AGA,AGAA,GAAA,AAGA;STRUC=<VC220184>	HPRC,HGSVC	No	1.616	No	NA,NA	NA	NA
chr6:160748376	219101	INS	57	0.866	0.5059	3	PLG(0.16673,0.559)	PLG(0.16673,0.559)	NA	NA	NA	NA	NA	NA	NA	No	ID=6-160748304-160748320-AGAA,6-160748313-160748340-GAAAGAAG,6-160748350-160748353-AGA,6-160748350-160748400-AGAA,6-160748397-160748417-AAGG,6-160748401-160748416-AAGA,6-160748417-160748425-GAAA,6-160748441-160748476-AGGG,6-160748478-160748490-GGGT;MOTIFS=AAGG,AGGG,GAAAGAAG,GGGT,AGA,AGAA,GAAA,AAGA;STRUC=<VC220184>	HPRC,HGSVC	No	1.616	No	NA,NA	NA	NA
chr6:160748416	219102	INS	50	0.8102	0.6817	114	PLG(0.16673,0.559)	PLG(0.16673,0.559)	NA	NA	NA	NA	NA	NA	NA	No	ID=6-160748304-160748320-AGAA,6-160748313-160748340-GAAAGAAG,6-160748350-160748353-AGA,6-160748350-160748400-AGAA,6-160748397-160748417-AAGG,6-160748401-160748416-AAGA,6-160748417-160748425-GAAA,6-160748441-160748476-AGGG,6-160748478-160748490-GGGT;MOTIFS=AAGG,AGGG,GAAAGAAG,GGGT,AGA,AGAA,GAAA,AAGA;STRUC=<VC220184>	HPRC,HGSVC	Yes	1.616	Yes	NA,NA	NA	NA
chr6:160748416	219103	INS	54	0.848	0.6188	41	PLG(0.16673,0.559)	PLG(0.16673,0.559)	NA	NA	NA	NA	NA	NA	NA	No	ID=6-160748304-160748320-AGAA,6-160748313-160748340-GAAAGAAG,6-160748350-160748353-AGA,6-160748350-160748400-AGAA,6-160748397-160748417-AAGG,6-160748401-160748416-AAGA,6-160748417-160748425-GAAA,6-160748441-160748476-AGGG,6-160748478-160748490-GGGT;MOTIFS=AAGG,AGGG,GAAAGAAG,GGGT,AGA,AGAA,GAAA,AAGA;STRUC=<VC220184>	HPRC,HGSVC	Yes	1.616	Yes	NA,NA	NA	NA
chr6:160748416	219104	INS	58	0.8437	0.5707	33	PLG(0.16673,0.559)	PLG(0.16673,0.559)	NA	NA	NA	NA	NA	NA	NA	No	ID=6-160748304-160748320-AGAA,6-160748313-160748340-GAAAGAAG,6-160748350-160748353-AGA,6-160748350-160748400-AGAA,6-160748397-160748417-AAGG,6-160748401-160748416-AAGA,6-160748417-160748425-GAAA,6-160748441-160748476-AGGG,6-160748478-160748490-GGGT;MOTIFS=AAGG,AGGG,GAAAGAAG,GGGT,AGA,AGAA,GAAA,AAGA;STRUC=<VC220184>	HPRC,HGSVC	Yes	1.616	Yes	NA,NA	NA	NA
chr6:160748416	219105	INS	62	0.8002	0.6828	12	PLG(0.16673,0.559)	PLG(0.16673,0.559)	NA	NA	NA	NA	NA	NA	NA	No	ID=6-160748304-160748320-AGAA,6-160748313-160748340-GAAAGAAG,6-160748350-160748353-AGA,6-160748350-160748400-AGAA,6-160748397-160748417-AAGG,6-160748401-160748416-AAGA,6-160748417-160748425-GAAA,6-160748441-160748476-AGGG,6-160748478-160748490-GGGT;MOTIFS=AAGG,AGGG,GAAAGAAG,GGGT,AGA,AGAA,GAAA,AAGA;STRUC=<VC220184>	HPRC,HGSVC	Yes	1.616	Yes	NA,NA	NA	NA
chr6:160748416	219106	INS	66	0.8387	0.6218	9	PLG(0.16673,0.559)	PLG(0.16673,0.559)	NA	NA	NA	NA	NA	NA	NA	No	ID=6-160748304-160748320-AGAA,6-160748313-160748340-GAAAGAAG,6-160748350-160748353-AGA,6-160748350-160748400-AGAA,6-160748397-160748417-AAGG,6-160748401-160748416-AAGA,6-160748417-160748425-GAAA,6-160748441-160748476-AGGG,6-160748478-160748490-GGGT;MOTIFS=AAGG,AGGG,GAAAGAAG,GGGT,AGA,AGAA,GAAA,AAGA;STRUC=<VC220184>	HPRC,HGSVC	Yes	1.616	No	NA,NA	NA	NA
chr6:160785696	219107	INS	2868	0.9405	0.5292	38	NA	NA	NA	NA	NA	NA	NA	NA	NA	Yes	NA	HPRC,HGSVC,1KG-ONT	No	4.939	Yes	NA,NA	NA	NA
chr6:160785917	219108	INS	5965	0.9873	0.0562	38	NA	NA	NA	NA	NA	NA	NA	NA	NA	Yes	NA	HPRC,HGSVC,1KG-ONT	No	1.616	Yes	NA,NA	NA	NA
chr6:160790005	219109	INS	89	0.8685	0.5028	1	NA	NA	NA	NA	NA	NA	NA	NA	NA	No	NA	NA	No	0.746	No	NA,NA	NA	NA
chr6:160790081	219110	INS	83	0.8662	0.5067	1	NA	NA	NA	NA	NA	NA	NA	NA	NA	No	NA	NA	No	0.746	No	NA,NA	NA	NA
chr6:160794558	219111	DEL	3102	0.9897	0.0245	54	NA	NA	NA	NA	NA	NA	NA	NA	NA	No	ID=6-160794800-160794809-T;MOTIFS=T;STRUC=<TR3320210>,ID=6-160796838-160796850-CT;MOTIFS=CT;STRUC=<TR3320211>,ID=6-160796851-160796865-TC;MOTIFS=TC;STRUC=<TR3320212>,ID=6-160796871-160796886-TC;MOTIFS=TC;STRUC=<TR3320213>,ID=6-160797308-160797317-TG;MOTIFS=TG;STRUC=<TR3320214>,ID=6-160797345-160797354-TAA;MOTIFS=TAA;STRUC=<TR3320215>	HPRC,HGSVC,1KG-ONT	Yes	0.575	Yes	NA,NA	NA	NA
chr6:160816568	219112	INS	68	0.8708	0.5031	112	NA	NA	NA	NA	NA	NA	NA	NA	NA	Yes	ID=6-160816546-160816561-A;MOTIFS=A;STRUC=(A)n	HPRC,HGSVC,1KG-ONT	Yes	0.692	Yes	NA,NA	NA	NA
chr6:160840769	219113	DEL	69	0.8467	0.6232	887	NA	NA	NA	NA	NA	NA	NA	NA	NA	No	NA	HPRC,HGSVC,1KG-ONT	No	3.117	Yes	NA,NA	NA	NA
chr6:160841397	219114	INS	69	0.8467	0.6232	845	NA	NA	NA	NA	NA	NA	NA	NA	NA	No	NA	HPRC,HGSVC,1KG-ONT	Yes	1.616	Yes	NA,NA	NA	NA
chr6:160841397	219115	INS	68	0.8615	0.5074	7	NA	NA	NA	NA	NA	NA	NA	NA	NA	No	NA	HPRC,HGSVC,1KG-ONT	Yes	1.616	Yes	NA,NA	NA	NA
chr6:160841400	219116	INS	74	0.8871	0.4388	11	NA	NA	NA	NA	NA	NA	NA	NA	NA	No	NA	HPRC,HGSVC,1KG-ONT	Yes	1.616	Yes	NA,NA	NA	NA
chr6:160849244	219117	INS	68	0.8987	0.3658	143	NA	NA	NA	NA	NA	NA	NA	NA	NA	No	NA	HPRC,HGSVC,1KG-ONT	No	3.322	Yes	NA,NA	NA	NA
chr6:160849866	219120	INS	975	0.9249	0.2864	840	NA	NA	NA	NA	NA	NA	NA	NA	NA	No	NA	HPRC,HGSVC,1KG-ONT	Yes	2.538	Yes	NA,NA	NA	NA
chr6:160851597	219121	INS	69	0.8991	0.3993	1	NA	NA	NA	NA	NA	NA	NA	NA	NA	No	NA	NA	Yes	2.538	No	NA,NA	NA	NA
chr6:160851838	219122	INS	115	0.8638	0.5587	880	NA	NA	NA	NA	NA	NA	NA	NA	NA	No	NA	HPRC,HGSVC,1KG-ONT	No	2.538	Yes	NA,NA	NA	NA
chr6:160853583	219123	INS	216	0.9239	0.2806	893	NA	NA	NA	NA	NA	NA	NA	NA	NA	No	NA	HPRC,HGSVC,1KG-ONT	No	2.538	Yes	NA,NA	NA	NA
chr6:160856010	219124	INS	116	0.8929	0.3748	55	NA	NA	NA	NA	NA	NA	NA	NA	NA	No	NA	HPRC,HGSVC,1KG-ONT	Yes	4.415	Yes	NA,NA	NA	NA
chr6:160856010	219125	INS	115	0.9535	0.1854	847	NA	NA	NA	NA	NA	NA	NA	NA	NA	No	NA	HPRC,HGSVC,1KG-ONT	Yes	4.415	Yes	NA,NA	NA	NA
chr6:160857498	219126	INS	250	0.8625	0.568	16	NA	NA	NA	NA	NA	NA	NA	NA	NA	No	ID=6-160857408-160857479-GTTCACCATCATCTTTTCTCTGG;MOTIFS=GTTCACCATCATCTTTTCTCTGG;STRUC=(GTTCACCATCATCTTTTCTCTGG)n	HPRC,HGSVC,1KG-ONT	No	1.616	Yes	NA,NA	NA	NA
chr6:160857498	219127	INS	158	0.9087	0.5297	56	NA	NA	NA	NA	NA	NA	NA	NA	NA	No	ID=6-160857408-160857479-GTTCACCATCATCTTTTCTCTGG;MOTIFS=GTTCACCATCATCTTTTCTCTGG;STRUC=(GTTCACCATCATCTTTTCTCTGG)n	HPRC,HGSVC	No	1.616	Yes	NA,NA	NA	NA
chr6:160857498	219128	INS	227	0.9535	0.1854	864	NA	NA	NA	NA	NA	NA	NA	NA	NA	No	ID=6-160857408-160857479-GTTCACCATCATCTTTTCTCTGG;MOTIFS=GTTCACCATCATCTTTTCTCTGG;STRUC=(GTTCACCATCATCTTTTCTCTGG)n	HPRC,HGSVC,1KG-ONT	No	1.616	Yes	NA,NA	NA	NA
chr6:160868087	219130	DEL	70	0.8451	0.5743	4	NA	NA	NA	NA	NA	NA	NA	NA	NA	No	ID=6-160868121-160868143-T;MOTIFS=T;STRUC=<TR3320267>	1KG-ONT	Yes	1.891	Yes	NA,NA	NA	NA
chr6:160886565	219131	INS	50	0.893	0.3958	37	NA	NA	NA	NA	NA	NA	NA	NA	NA	Yes	NA	NA	Yes	1.616	Yes	NA,NA	NA	NA
chr6:160897957	219132	DEL	646	0.8401	0.6559	2	NA	NA	NA	NA	NA	NA	NA	NA	NA	Yes	ID=6-160898276-160898285-AAG;MOTIFS=AAG;STRUC=<TR3320310>	NA	Yes	4.306	Yes	NA,NA	NA	NA
chr6:160905152	219133	INS	348	0.8148	0.6716	4	NA	NA	NA	NA	NA	NA	NA	NA	NA	No	NA	NA	Yes	3.322	Yes	NA,NA	NA	NA
chr6:160910647	219134	DEL	177	0.8149	0.657	1	NA	NA	NA	NA	NA	NA	NA	NA	NA	No	NA	NA	Yes	0.228	No	NA,NA	NA	NA
chr6:160910783	219135	DEL	324	0.8812	0.4476	1	NA	NA	NA	NA	NA	NA	NA	NA	NA	No	ID=6-160910833-160910863-T;MOTIFS=T;STRUC=<TR3320334>,ID=6-160910994-160911003-CCA;MOTIFS=CCA;STRUC=<TR3320335>	NA	Yes	1.092	No	NA,NA	NA	NA
chr6:160915408	219136	INS	318	0.967	0.1496	266	NA	NA	NA	NA	NA	NA	NA	NA	NA	Yes	NA	HPRC,HGSVC,1KG-ONT	Yes	1.616	Yes	NA,NA	NA	NA
chr6:160953380	219137	INS	337	0.9303	0.2803	10	NA	NA	NA	NA	NA	NA	NA	NA	NA	No	NA	HPRC	Yes	7.346	Yes	NA,NA	NA	NA
chr6:161000959	219138	INS	114	0.9372	0.2398	4	MAP3K4(0.99997,0.437)	NA	NA	NA	NA	NA	NA	NA	NA	No	ID=6-161000902-161000911-AC,6-161000930-161000938-AT;MOTIFS=AC,AT;STRUC=<VC220209>	NA	No	2.145	No	NA,NA	NA	NA
chr6:161000959	219140	DEL	76	0.9675	0.1598	1046	MAP3K4(0.99997,0.437)	NA	NA	NA	NA	NA	NA	NA	NA	No	ID=6-161000902-161000911-AC,6-161000930-161000938-AT;MOTIFS=AC,AT;STRUC=<VC220209>,ID=6-161000959-161001103-TATAATATACACATATGTATATAATATATATTATATAT;MOTIFS=TATAATATACACATATGTATATAATATATATTATATAT;STRUC=<TR3320475>	HPRC,HGSVC,1KG-ONT	Yes	0.014	Yes	NA,NA	NA	NA
chr6:161000959	219139	DEL	70	0.8819	0.4236	13	MAP3K4(0.99997,0.437)	NA	NA	NA	NA	NA	NA	NA	NA	No	ID=6-161000902-161000911-AC,6-161000930-161000938-AT;MOTIFS=AC,AT;STRUC=<VC220209>,ID=6-161000959-161001103-TATAATATACACATATGTATATAATATATATTATATAT;MOTIFS=TATAATATACACATATGTATATAATATATATTATATAT;STRUC=<TR3320475>	HPRC,HGSVC,1KG-ONT	Yes	0.007	No	NA,NA	NA	NA
chr6:161000969	219141	DEL	75	0.8175	0.6692	31	MAP3K4(0.99997,0.437)	NA	NA	NA	NA	NA	NA	NA	NA	No	ID=6-161000902-161000911-AC,6-161000930-161000938-AT;MOTIFS=AC,AT;STRUC=<VC220209>,ID=6-161000959-161001103-TATAATATACACATATGTATATAATATATATTATATAT;MOTIFS=TATAATATACACATATGTATATAATATATATTATATAT;STRUC=<TR3320475>	HPRC,HGSVC,1KG-ONT	Yes	0.084	Yes	NA,NA	NA	NA
chr6:161001014	219142	DEL	83	0.9721	0.109	6	MAP3K4(0.99997,0.437)	NA	NA	NA	NA	NA	NA	NA	NA	No	ID=6-161000902-161000911-AC,6-161000930-161000938-AT;MOTIFS=AC,AT;STRUC=<VC220209>,ID=6-161000959-161001103-TATAATATACACATATGTATATAATATATATTATATAT;MOTIFS=TATAATATACACATATGTATATAATATATATTATATAT;STRUC=<TR3320475>	HPRC,HGSVC,1KG-ONT	Yes	0.022	Yes	NA,NA	NA	NA
chr6:161001065	219143	DEL	74	0.8482	0.637	1	MAP3K4(0.99997,0.437)	NA	NA	NA	NA	NA	NA	NA	NA	No	ID=6-161000959-161001103-TATAATATACACATATGTATATAATATATATTATATAT;MOTIFS=TATAATATACACATATGTATATAATATATATTATATAT;STRUC=<TR3320475>	HPRC,HGSVC,1KG-ONT	No	0.079	No	NA,NA	NA	NA
chr6:161090360	219144	DEL	95	0.8236	0.6229	51	MAP3K4(0.99997,0.437)	NA	NA	NA	NA	NA	NA	NA	NA	No	NA	HGSVC,1KG-ONT	No	0.194	Yes	NA,NA	NA	NA
chr6:161090455	219145	DEL	285	0.8465	0.5561	2	MAP3K4(0.99997,0.437)	NA	NA	NA	NA	NA	NA	NA	NA	No	NA	NA	No	0.043	No	NA,NA	NA	NA
chr6:161090607	219146	DEL	190	0.9237	0.3149	742	MAP3K4(0.99997,0.437)	NA	NA	NA	NA	NA	NA	NA	NA	No	NA	HPRC,HGSVC,1KG-ONT	No	0.098	Yes	NA,NA	NA	NA
chr6:161090618	219147	INS	95	0.841	0.5795	3	MAP3K4(0.99997,0.437)	NA	NA	NA	NA	NA	NA	NA	NA	No	NA	NA	No	0.692	No	NA,NA	NA	NA
chr6:161122322	219148	DEL	96	0.8999	0.3644	5	NA	NA	NA	NA	NA	NA	NA	NA	NA	No	NA	NA	Yes	1.734	Yes	NA,NA	NA	NA
chr6:161143127	219149	DEL	356	0.9012	0.4027	1	AGPAT4(0.9973,0.461)	NA	NA	NA	NA	NA	NA	NA	NA	No	NA	NA	Yes	0.106	No	NA,NA	NA	NA
chr6:161145006	219150	DEL	1340	0.9813	0.0745	123	AGPAT4(0.9973,0.461)	NA	NA	NA	NA	NA	NA	NA	NA	No	ID=6-161146328-161146340-TG;MOTIFS=TG;STRUC=<TR3320665>	HPRC,HGSVC,1KG-ONT	Yes	0.389	Yes	NA,NA	NA	NA
chr6:161153563	219151	INS	144	0.8342	0.6254	9	AGPAT4(0.9973,0.461)	NA	NA	NA	NA	NA	NA	NA	NA	No	NA	1KG-ONT	Yes	2.972	Yes	NA,NA	NA	NA
chr6:161225060	219152	DEL	59	0.8234	0.6368	43	AGPAT4(0.9973,0.461)	NA	NA	NA	NA	NA	NA	NA	enhancer	No	NA	1KG-ONT	Yes	0.244	Yes	NA,NA	NA	NA
chr6:161231398	219154	INS	325	0.9422	0.2228	51	AGPAT4(0.9973,0.461)	NA	NA	NA	NA	NA	NA	NA	NA	No	NA	HPRC,HGSVC,1KG-ONT	Yes	2.17	Yes	NA,NA	NA	NA
chr6:161231398	219153	INS	308	0.9113	0.3353	1	AGPAT4(0.9973,0.461)	NA	NA	NA	NA	NA	NA	NA	NA	No	NA	HPRC,HGSVC,1KG-ONT	Yes	2.17	No	NA,NA	NA	NA
chr6:161263104	219155	DEL	102	0.8803	0.483	1006	AGPAT4(0.9973,0.461)	NA	NA	NA	NA	NA	NA	NA	NA	No	ID=6-161263097-161263106-CGG,6-161263134-161263151-CCCCA,6-161263146-161263155-CCA;MOTIFS=CCCCA,CGG,CCA;STRUC=<VC220229>	HPRC,HGSVC,1KG-ONT	Yes	2.079	Yes	NA,NA	NA	NA
chr6:161265107	219156	INS	89	0.8373	0.6174	4	AGPAT4(0.9973,0.461)	NA	NA	NA	NA	NA	NA	NA	NA	No	NA	HPRC,HGSVC	No	2.387	Yes	NA,NA	NA	NA
chr6:161265121	219157	INS	205	0.8348	0.6218	132	AGPAT4(0.9973,0.461)	NA	NA	NA	NA	NA	NA	NA	NA	No	NA	HPRC,HGSVC	No	2.387	Yes	NA,NA	NA	NA
chr6:161265121	219158	INS	176	0.9269	0.265	3	AGPAT4(0.9973,0.461)	NA	NA	NA	NA	NA	NA	NA	NA	No	NA	HPRC,HGSVC	No	2.387	No	NA,NA	NA	NA
chr6:161265121	219159	DEL	59	0.9052	0.3587	31	AGPAT4(0.9973,0.461)	NA	NA	NA	NA	NA	NA	NA	NA	No	ID=6-161265121-161265373-GCTGGACTGGGTGCTGGATTAGTACCCACCGCTGGACTGGGTGCTGATTAGTACCCACC;MOTIFS=GCTGGACTGGGTGCTGGATTAGTACCCACCGCTGGACTGGGTGCTGATTAGTACCCACC;STRUC=<TR3320818>	HPRC,HGSVC,1KG-ONT	No	2.755	Yes	NA,NA	NA	NA
chr6:161265121	219160	DEL	118	0.8577	0.5828	279	AGPAT4(0.9973,0.461)	NA	NA	NA	NA	NA	NA	NA	NA	No	ID=6-161265121-161265373-GCTGGACTGGGTGCTGGATTAGTACCCACCGCTGGACTGGGTGCTGATTAGTACCCACC;MOTIFS=GCTGGACTGGGTGCTGGATTAGTACCCACCGCTGGACTGGGTGCTGATTAGTACCCACC;STRUC=<TR3320818>	HPRC,HGSVC	No	2.637	Yes	NA,NA	NA	NA
chr6:161265121	219161	DEL	177	0.8953	0.3786	292	AGPAT4(0.9973,0.461)	NA	NA	NA	NA	NA	NA	NA	NA	No	ID=6-161265121-161265373-GCTGGACTGGGTGCTGGATTAGTACCCACCGCTGGACTGGGTGCTGATTAGTACCCACC;MOTIFS=GCTGGACTGGGTGCTGGATTAGTACCCACCGCTGGACTGGGTGCTGATTAGTACCCACC;STRUC=<TR3320818>	HPRC,HGSVC	No	0.078	Yes	NA,NA	NA	NA
chr6:161265137	219162	DEL	206	0.8959	0.3773	32	AGPAT4(0.9973,0.461)	NA	NA	NA	NA	NA	NA	NA	NA	No	ID=6-161265121-161265373-GCTGGACTGGGTGCTGGATTAGTACCCACCGCTGGACTGGGTGCTGATTAGTACCCACC;MOTIFS=GCTGGACTGGGTGCTGGATTAGTACCCACCGCTGGACTGGGTGCTGATTAGTACCCACC;STRUC=<TR3320818>	HPRC,HGSVC	No	0.076	Yes	NA,NA	NA	NA
chr6:161265169	219163	INS	117	0.8531	0.5433	22	AGPAT4(0.9973,0.461)	NA	NA	NA	NA	NA	NA	NA	NA	No	ID=6-161265121-161265373-GCTGGACTGGGTGCTGGATTAGTACCCACCGCTGGACTGGGTGCTGATTAGTACCCACC;MOTIFS=GCTGGACTGGGTGCTGGATTAGTACCCACCGCTGGACTGGGTGCTGATTAGTACCCACC;STRUC=<TR3320818>	HPRC,HGSVC	No	0.692	Yes	NA,NA	NA	NA
chr6:161265269	219164	INS	59	0.8958	0.3914	21	AGPAT4(0.9973,0.461)	NA	NA	NA	NA	NA	NA	NA	NA	No	ID=6-161265121-161265373-GCTGGACTGGGTGCTGGATTAGTACCCACCGCTGGACTGGGTGCTGATTAGTACCCACC;MOTIFS=GCTGGACTGGGTGCTGGATTAGTACCCACCGCTGGACTGGGTGCTGATTAGTACCCACC;STRUC=<TR3320818>	HPRC,HGSVC,1KG-ONT	No	0.345	Yes	NA,NA	NA	NA
chr6:161265287	219165	DEL	147	0.8639	0.5253	25	AGPAT4(0.9973,0.461)	NA	NA	NA	NA	NA	NA	NA	NA	No	ID=6-161265121-161265373-GCTGGACTGGGTGCTGGATTAGTACCCACCGCTGGACTGGGTGCTGATTAGTACCCACC;MOTIFS=GCTGGACTGGGTGCTGGATTAGTACCCACCGCTGGACTGGGTGCTGATTAGTACCCACC;STRUC=<TR3320818>	HPRC,HGSVC	No	3.411	Yes	NA,NA	NA	NA
chr6:161265343	219166	INS	472	0.8274	0.6154	7	AGPAT4(0.9973,0.461)	NA	NA	NA	NA	NA	NA	NA	NA	No	ID=6-161265121-161265373-GCTGGACTGGGTGCTGGATTAGTACCCACCGCTGGACTGGGTGCTGATTAGTACCCACC;MOTIFS=GCTGGACTGGGTGCTGGATTAGTACCCACCGCTGGACTGGGTGCTGATTAGTACCCACC;STRUC=<TR3320818>	HGSVC	No	0.692	Yes	NA,NA	NA	NA
chr6:161265343	219167	DEL	59	0.9205	0.4699	12	AGPAT4(0.9973,0.461)	NA	NA	NA	NA	NA	NA	NA	NA	No	ID=6-161265121-161265373-GCTGGACTGGGTGCTGGATTAGTACCCACCGCTGGACTGGGTGCTGATTAGTACCCACC;MOTIFS=GCTGGACTGGGTGCTGGATTAGTACCCACCGCTGGACTGGGTGCTGATTAGTACCCACC;STRUC=<TR3320818>	HPRC,HGSVC,1KG-ONT	No	1.797	Yes	NA,NA	NA	NA
chr6:161283170	219168	INS	135	0.891	0.4503	171	NA	NA	NA	NA	NA	NA	NA	NA	NA	No	NA	HPRC,HGSVC,1KG-ONT	Yes	1.616	Yes	NA,NA	NA	NA
chr6:161301556	219169	INS	317	0.9513	0.2213	1	NA	NA	NA	NA	NA	NA	NA	NA	enhancer	No	NA	NA	Yes	3.322	No	NA,NA	NA	NA
chr6:161305261	219170	DEL	1566	0.8931	0.4243	221	NA	NA	NA	NA	NA	NA	NA	NA	NA	No	ID=6-161305678-161305692-A;MOTIFS=A;STRUC=<TR3320877>,ID=6-161305851-161305860-A;MOTIFS=A;STRUC=<TR3320878>	HPRC,HGSVC,1KG-ONT	Yes	0.157	Yes	NA,NA	NA	NA
chr6:161315488	219171	DEL	56	0.8662	0.4855	3	NA	NA	NA	NA	NA	NA	NA	NA	NA	No	ID=6-161315528-161315584-AGCAGGTAATCGGAATGAGTCAGGGTGG;MOTIFS=AGCAGGTAATCGGAATGAGTCAGGGTGG;STRUC=<TR3320895>	HPRC,HGSVC,1KG-ONT	No	0.534	No	NA,NA	NA	NA
chr6:161315574	219172	DEL	58	0.876	0.4657	245	NA	NA	NA	NA	NA	NA	NA	NA	NA	No	ID=6-161315528-161315584-AGCAGGTAATCGGAATGAGTCAGGGTGG;MOTIFS=AGCAGGTAATCGGAATGAGTCAGGGTGG;STRUC=<TR3320895>	HPRC,HGSVC,1KG-ONT	No	0.545	Yes	NA,NA	NA	NA
chr6:161315961	219173	INS	58	0.8688	0.468	28	NA	NA	NA	NA	NA	NA	NA	NA	NA	No	ID=6-161315941-161315956-TA,6-161315963-161315976-TA,6-161315992-161316001-AAT;MOTIFS=AAT,TA;STRUC=<VC220231>	HPRC,HGSVC,1KG-ONT	Yes	1.616	Yes	NA,NA	NA	NA
chr6:161315961	219174	INS	68	0.8739	0.4715	44	NA	NA	NA	NA	NA	NA	NA	NA	NA	No	ID=6-161315941-161315956-TA,6-161315963-161315976-TA,6-161315992-161316001-AAT;MOTIFS=AAT,TA;STRUC=<VC220231>	HPRC,HGSVC,1KG-ONT	Yes	1.616	Yes	NA,NA	NA	NA
chr6:161315961	219175	INS	104	0.8595	0.4992	13	NA	NA	NA	NA	NA	NA	NA	NA	NA	No	ID=6-161315941-161315956-TA,6-161315963-161315976-TA,6-161315992-161316001-AAT;MOTIFS=AAT,TA;STRUC=<VC220231>	HPRC	Yes	1.616	Yes	NA,NA	NA	NA
chr6:161315961	219176	INS	98	0.9159	0.3349	12	NA	NA	NA	NA	NA	NA	NA	NA	NA	No	ID=6-161315941-161315956-TA,6-161315963-161315976-TA,6-161315992-161316001-AAT;MOTIFS=AAT,TA;STRUC=<VC220231>	HPRC,HGSVC	Yes	1.616	Yes	NA,NA	NA	NA
chr6:161315961	219177	INS	64	0.8235	0.6511	74	NA	NA	NA	NA	NA	NA	NA	NA	NA	No	ID=6-161315941-161315956-TA,6-161315963-161315976-TA,6-161315992-161316001-AAT;MOTIFS=AAT,TA;STRUC=<VC220231>	HPRC,HGSVC,1KG-ONT	Yes	1.616	Yes	NA,NA	NA	NA
chr6:161315961	219178	INS	162	0.9199	0.5768	3	NA	NA	NA	NA	NA	NA	NA	NA	NA	No	ID=6-161315941-161315956-TA,6-161315963-161315976-TA,6-161315992-161316001-AAT;MOTIFS=AAT,TA;STRUC=<VC220231>	HPRC,HGSVC	Yes	1.616	No	NA,NA	NA	NA
chr6:161315963	219180	INS	52	0.8345	0.5955	20	NA	NA	NA	NA	NA	NA	NA	NA	NA	No	ID=6-161315941-161315956-TA,6-161315963-161315976-TA,6-161315992-161316001-AAT;MOTIFS=AAT,TA;STRUC=<VC220231>	HPRC,HGSVC,1KG-ONT	Yes	1.616	Yes	NA,NA	NA	NA
chr6:161315963	219181	INS	92	0.9555	0.4201	3	NA	NA	NA	NA	NA	NA	NA	NA	NA	No	ID=6-161315941-161315956-TA,6-161315963-161315976-TA,6-161315992-161316001-AAT;MOTIFS=AAT,TA;STRUC=<VC220231>	HPRC,HGSVC	Yes	1.616	Yes	NA,NA	NA	NA
chr6:161315963	219179	INS	72	0.8236	0.6489	2	NA	NA	NA	NA	NA	NA	NA	NA	NA	No	ID=6-161315941-161315956-TA,6-161315963-161315976-TA,6-161315992-161316001-AAT;MOTIFS=AAT,TA;STRUC=<VC220231>	HPRC,HGSVC,1KG-ONT	Yes	1.616	No	NA,NA	NA	NA
chr6:161327646	219182	INS	352	0.8083	0.6677	1	NA	NA	NA	NA	NA	NA	NA	NA	NA	No	NA	NA	No	5.695	No	NA,NA	NA	NA
chr6:161350586	219184	INS	367	0.8319	0.612	6	PRKN(2.9081e-15,1.17)	NA	PRKN(2.9081e-15,1.17)	NA	NA	NA	NA	NA	NA	No	ID=6-161350586-161350901-ATATATTTTTATATATTTATATTTAAAATAT,6-161350613-161350623-AT,6-161350644-161350654-AT,6-161350675-161350685-AT,6-161350706-161350716-AT,6-161350737-161350747-AT,6-161350768-161350778-AT,6-161350799-161350809-AT,6-161350830-161350840-AT,6-161350861-161350871-AT,6-161350892-161350901-AT,6-161350928-161350937-AT,6-161350964-161350973-AT,6-161351000-161351009-AT,6-161351036-161351045-AT,6-161351072-161351081-AT,6-161350871-161351091-TTTTATATATTTATATTTAAAATATATATAAATATA,6-161351109-161351118-AT,6-161351146-161351155-AT,6-161351051-161351164-TTTTATATATTTATATTTAAAATATATATAAATATAT;MOTIFS=AT,TTTTATATATTTATATTTAAAATATATATAAATATA,TTTTATATATTTATATTTAAAATATATATAAATATAT,ATATATTTTTATATATTTATATTTAAAATAT;STRUC=<VC220241>	HPRC,HGSVC,1KG-ONT	Yes	0.692	No	NA,NA	NA	NA
chr6:161350586	219185	INS	62	0.8102	0.6975	10	PRKN(2.9081e-15,1.17)	NA	PRKN(2.9081e-15,1.17)	NA	NA	NA	NA	NA	NA	No	ID=6-161350586-161350901-ATATATTTTTATATATTTATATTTAAAATAT,6-161350613-161350623-AT,6-161350644-161350654-AT,6-161350675-161350685-AT,6-161350706-161350716-AT,6-161350737-161350747-AT,6-161350768-161350778-AT,6-161350799-161350809-AT,6-161350830-161350840-AT,6-161350861-161350871-AT,6-161350892-161350901-AT,6-161350928-161350937-AT,6-161350964-161350973-AT,6-161351000-161351009-AT,6-161351036-161351045-AT,6-161351072-161351081-AT,6-161350871-161351091-TTTTATATATTTATATTTAAAATATATATAAATATA,6-161351109-161351118-AT,6-161351146-161351155-AT,6-161351051-161351164-TTTTATATATTTATATTTAAAATATATATAAATATAT;MOTIFS=AT,TTTTATATATTTATATTTAAAATATATATAAATATA,TTTTATATATTTATATTTAAAATATATATAAATATAT,ATATATTTTTATATATTTATATTTAAAATAT;STRUC=<VC220241>	HPRC,HGSVC,1KG-ONT	No	0.692	Yes	NA,NA	NA	NA
chr6:161350586	219186	INS	93	0.8964	0.4046	14	PRKN(2.9081e-15,1.17)	NA	PRKN(2.9081e-15,1.17)	NA	NA	NA	NA	NA	NA	No	ID=6-161350586-161350901-ATATATTTTTATATATTTATATTTAAAATAT,6-161350613-161350623-AT,6-161350644-161350654-AT,6-161350675-161350685-AT,6-161350706-161350716-AT,6-161350737-161350747-AT,6-161350768-161350778-AT,6-161350799-161350809-AT,6-161350830-161350840-AT,6-161350861-161350871-AT,6-161350892-161350901-AT,6-161350928-161350937-AT,6-161350964-161350973-AT,6-161351000-161351009-AT,6-161351036-161351045-AT,6-161351072-161351081-AT,6-161350871-161351091-TTTTATATATTTATATTTAAAATATATATAAATATA,6-161351109-161351118-AT,6-161351146-161351155-AT,6-161351051-161351164-TTTTATATATTTATATTTAAAATATATATAAATATAT;MOTIFS=AT,TTTTATATATTTATATTTAAAATATATATAAATATA,TTTTATATATTTATATTTAAAATATATATAAATATAT,ATATATTTTTATATATTTATATTTAAAATAT;STRUC=<VC220241>	HPRC,HGSVC,1KG-ONT	No	0.692	Yes	NA,NA	NA	NA
chr6:161350586	219187	INS	218	0.8005	0.6753	13	PRKN(2.9081e-15,1.17)	NA	PRKN(2.9081e-15,1.17)	NA	NA	NA	NA	NA	NA	No	ID=6-161350586-161350901-ATATATTTTTATATATTTATATTTAAAATAT,6-161350613-161350623-AT,6-161350644-161350654-AT,6-161350675-161350685-AT,6-161350706-161350716-AT,6-161350737-161350747-AT,6-161350768-161350778-AT,6-161350799-161350809-AT,6-161350830-161350840-AT,6-161350861-161350871-AT,6-161350892-161350901-AT,6-161350928-161350937-AT,6-161350964-161350973-AT,6-161351000-161351009-AT,6-161351036-161351045-AT,6-161351072-161351081-AT,6-161350871-161351091-TTTTATATATTTATATTTAAAATATATATAAATATA,6-161351109-161351118-AT,6-161351146-161351155-AT,6-161351051-161351164-TTTTATATATTTATATTTAAAATATATATAAATATAT;MOTIFS=AT,TTTTATATATTTATATTTAAAATATATATAAATATA,TTTTATATATTTATATTTAAAATATATATAAATATAT,ATATATTTTTATATATTTATATTTAAAATAT;STRUC=<VC220241>	HPRC,HGSVC,1KG-ONT	No	0.692	Yes	NA,NA	NA	NA
chr6:161350586	219188	DEL	62	0.9076	0.3597	113	PRKN(2.9081e-15,1.17)	NA	PRKN(2.9081e-15,1.17)	NA	NA	NA	NA	NA	NA	No	ID=6-161350586-161350901-ATATATTTTTATATATTTATATTTAAAATAT,6-161350613-161350623-AT,6-161350644-161350654-AT,6-161350675-161350685-AT,6-161350706-161350716-AT,6-161350737-161350747-AT,6-161350768-161350778-AT,6-161350799-161350809-AT,6-161350830-161350840-AT,6-161350861-161350871-AT,6-161350892-161350901-AT,6-161350928-161350937-AT,6-161350964-161350973-AT,6-161351000-161351009-AT,6-161351036-161351045-AT,6-161351072-161351081-AT,6-161350871-161351091-TTTTATATATTTATATTTAAAATATATATAAATATA,6-161351109-161351118-AT,6-161351146-161351155-AT,6-161351051-161351164-TTTTATATATTTATATTTAAAATATATATAAATATAT;MOTIFS=AT,TTTTATATATTTATATTTAAAATATATATAAATATA,TTTTATATATTTATATTTAAAATATATATAAATATAT,ATATATTTTTATATATTTATATTTAAAATAT;STRUC=<VC220241>	HPRC,HGSVC	No	0.119	Yes	NA,NA	NA	NA
chr6:161350617	219189	INS	109	0.8736	0.4425	7	PRKN(2.9081e-15,1.17)	NA	PRKN(2.9081e-15,1.17)	NA	NA	NA	NA	NA	NA	No	ID=6-161350586-161350901-ATATATTTTTATATATTTATATTTAAAATAT,6-161350613-161350623-AT,6-161350644-161350654-AT,6-161350675-161350685-AT,6-161350706-161350716-AT,6-161350737-161350747-AT,6-161350768-161350778-AT,6-161350799-161350809-AT,6-161350830-161350840-AT,6-161350861-161350871-AT,6-161350892-161350901-AT,6-161350928-161350937-AT,6-161350964-161350973-AT,6-161351000-161351009-AT,6-161351036-161351045-AT,6-161351072-161351081-AT,6-161350871-161351091-TTTTATATATTTATATTTAAAATATATATAAATATA,6-161351109-161351118-AT,6-161351146-161351155-AT,6-161351051-161351164-TTTTATATATTTATATTTAAAATATATATAAATATAT;MOTIFS=AT,TTTTATATATTTATATTTAAAATATATATAAATATA,TTTTATATATTTATATTTAAAATATATATAAATATAT,ATATATTTTTATATATTTATATTTAAAATAT;STRUC=<VC220241>	HPRC,HGSVC,1KG-ONT	No	0.692	Yes	NA,NA	NA	NA
chr6:161350617	219190	DEL	89	0.8175	0.6689	99	PRKN(2.9081e-15,1.17)	NA	PRKN(2.9081e-15,1.17)	NA	NA	NA	NA	NA	NA	No	ID=6-161350586-161350901-ATATATTTTTATATATTTATATTTAAAATAT,6-161350613-161350623-AT,6-161350644-161350654-AT,6-161350675-161350685-AT,6-161350706-161350716-AT,6-161350737-161350747-AT,6-161350768-161350778-AT,6-161350799-161350809-AT,6-161350830-161350840-AT,6-161350861-161350871-AT,6-161350892-161350901-AT,6-161350928-161350937-AT,6-161350964-161350973-AT,6-161351000-161351009-AT,6-161351036-161351045-AT,6-161351072-161351081-AT,6-161350871-161351091-TTTTATATATTTATATTTAAAATATATATAAATATA,6-161351109-161351118-AT,6-161351146-161351155-AT,6-161351051-161351164-TTTTATATATTTATATTTAAAATATATATAAATATAT;MOTIFS=AT,TTTTATATATTTATATTTAAAATATATATAAATATA,TTTTATATATTTATATTTAAAATATATATAAATATAT,ATATATTTTTATATATTTATATTTAAAATAT;STRUC=<VC220241>	HPRC,HGSVC,1KG-ONT	No	0.116	Yes	NA,NA	NA	NA
chr6:161350617	219191	DEL	120	0.8646	0.5212	159	PRKN(2.9081e-15,1.17)	NA	PRKN(2.9081e-15,1.17)	NA	NA	NA	NA	NA	NA	No	ID=6-161350586-161350901-ATATATTTTTATATATTTATATTTAAAATAT,6-161350613-161350623-AT,6-161350644-161350654-AT,6-161350675-161350685-AT,6-161350706-161350716-AT,6-161350737-161350747-AT,6-161350768-161350778-AT,6-161350799-161350809-AT,6-161350830-161350840-AT,6-161350861-161350871-AT,6-161350892-161350901-AT,6-161350928-161350937-AT,6-161350964-161350973-AT,6-161351000-161351009-AT,6-161351036-161351045-AT,6-161351072-161351081-AT,6-161350871-161351091-TTTTATATATTTATATTTAAAATATATATAAATATA,6-161351109-161351118-AT,6-161351146-161351155-AT,6-161351051-161351164-TTTTATATATTTATATTTAAAATATATATAAATATAT;MOTIFS=AT,TTTTATATATTTATATTTAAAATATATATAAATATA,TTTTATATATTTATATTTAAAATATATATAAATATAT,ATATATTTTTATATATTTATATTTAAAATAT;STRUC=<VC220241>	HPRC,HGSVC,1KG-ONT	Yes	0.116	Yes	NA,NA	NA	NA
chr6:161350617	219192	DEL	213	0.9166	0.3262	18	PRKN(2.9081e-15,1.17)	NA	PRKN(2.9081e-15,1.17)	NA	NA	NA	NA	NA	NA	No	ID=6-161350586-161350901-ATATATTTTTATATATTTATATTTAAAATAT,6-161350613-161350623-AT,6-161350644-161350654-AT,6-161350675-161350685-AT,6-161350706-161350716-AT,6-161350737-161350747-AT,6-161350768-161350778-AT,6-161350799-161350809-AT,6-161350830-161350840-AT,6-161350861-161350871-AT,6-161350892-161350901-AT,6-161350928-161350937-AT,6-161350964-161350973-AT,6-161351000-161351009-AT,6-161351036-161351045-AT,6-161351072-161351081-AT,6-161350871-161351091-TTTTATATATTTATATTTAAAATATATATAAATATA,6-161351109-161351118-AT,6-161351146-161351155-AT,6-161351051-161351164-TTTTATATATTTATATTTAAAATATATATAAATATAT;MOTIFS=AT,TTTTATATATTTATATTTAAAATATATATAAATATA,TTTTATATATTTATATTTAAAATATATATAAATATAT,ATATATTTTTATATATTTATATTTAAAATAT;STRUC=<VC220241>	HPRC,HGSVC,1KG-ONT	Yes	0.127	Yes	NA,NA	NA	NA
chr6:161350618	219193	DEL	182	0.8042	0.6853	86	PRKN(2.9081e-15,1.17)	NA	PRKN(2.9081e-15,1.17)	NA	NA	NA	NA	NA	NA	No	ID=6-161350586-161350901-ATATATTTTTATATATTTATATTTAAAATAT,6-161350613-161350623-AT,6-161350644-161350654-AT,6-161350675-161350685-AT,6-161350706-161350716-AT,6-161350737-161350747-AT,6-161350768-161350778-AT,6-161350799-161350809-AT,6-161350830-161350840-AT,6-161350861-161350871-AT,6-161350892-161350901-AT,6-161350928-161350937-AT,6-161350964-161350973-AT,6-161351000-161351009-AT,6-161351036-161351045-AT,6-161351072-161351081-AT,6-161350871-161351091-TTTTATATATTTATATTTAAAATATATATAAATATA,6-161351109-161351118-AT,6-161351146-161351155-AT,6-161351051-161351164-TTTTATATATTTATATTTAAAATATATATAAATATAT;MOTIFS=AT,TTTTATATATTTATATTTAAAATATATATAAATATA,TTTTATATATTTATATTTAAAATATATATAAATATAT,ATATATTTTTATATATTTATATTTAAAATAT;STRUC=<VC220241>	HPRC,HGSVC,1KG-ONT	Yes	0.113	Yes	NA,NA	NA	NA
chr6:161350631	219194	INS	280	0.8193	0.6667	5	PRKN(2.9081e-15,1.17)	NA	PRKN(2.9081e-15,1.17)	NA	NA	NA	NA	NA	NA	No	ID=6-161350586-161350901-ATATATTTTTATATATTTATATTTAAAATAT,6-161350613-161350623-AT,6-161350644-161350654-AT,6-161350675-161350685-AT,6-161350706-161350716-AT,6-161350737-161350747-AT,6-161350768-161350778-AT,6-161350799-161350809-AT,6-161350830-161350840-AT,6-161350861-161350871-AT,6-161350892-161350901-AT,6-161350928-161350937-AT,6-161350964-161350973-AT,6-161351000-161351009-AT,6-161351036-161351045-AT,6-161351072-161351081-AT,6-161350871-161351091-TTTTATATATTTATATTTAAAATATATATAAATATA,6-161351109-161351118-AT,6-161351146-161351155-AT,6-161351051-161351164-TTTTATATATTTATATTTAAAATATATATAAATATAT;MOTIFS=AT,TTTTATATATTTATATTTAAAATATATATAAATATA,TTTTATATATTTATATTTAAAATATATATAAATATAT,ATATATTTTTATATATTTATATTTAAAATAT;STRUC=<VC220241>	HPRC,HGSVC,1KG-ONT	Yes	0.692	Yes	NA,NA	NA	NA
chr6:161350654	219195	DEL	325	0.8847	0.4253	2	PRKN(2.9081e-15,1.17)	NA	PRKN(2.9081e-15,1.17)	NA	NA	NA	NA	NA	NA	No	ID=6-161350586-161350901-ATATATTTTTATATATTTATATTTAAAATAT,6-161350613-161350623-AT,6-161350644-161350654-AT,6-161350675-161350685-AT,6-161350706-161350716-AT,6-161350737-161350747-AT,6-161350768-161350778-AT,6-161350799-161350809-AT,6-161350830-161350840-AT,6-161350861-161350871-AT,6-161350892-161350901-AT,6-161350928-161350937-AT,6-161350964-161350973-AT,6-161351000-161351009-AT,6-161351036-161351045-AT,6-161351072-161351081-AT,6-161350871-161351091-TTTTATATATTTATATTTAAAATATATATAAATATA,6-161351109-161351118-AT,6-161351146-161351155-AT,6-161351051-161351164-TTTTATATATTTATATTTAAAATATATATAAATATAT;MOTIFS=AT,TTTTATATATTTATATTTAAAATATATATAAATATA,TTTTATATATTTATATTTAAAATATATATAAATATAT,ATATATTTTTATATATTTATATTTAAAATAT;STRUC=<VC220241>	HPRC,HGSVC	Yes	0.093	Yes	NA,NA	NA	NA
chr6:161350685	219196	DEL	258	0.8044	0.6842	141	PRKN(2.9081e-15,1.17)	NA	PRKN(2.9081e-15,1.17)	NA	NA	NA	NA	NA	NA	No	ID=6-161350586-161350901-ATATATTTTTATATATTTATATTTAAAATAT,6-161350613-161350623-AT,6-161350644-161350654-AT,6-161350675-161350685-AT,6-161350706-161350716-AT,6-161350737-161350747-AT,6-161350768-161350778-AT,6-161350799-161350809-AT,6-161350830-161350840-AT,6-161350861-161350871-AT,6-161350892-161350901-AT,6-161350928-161350937-AT,6-161350964-161350973-AT,6-161351000-161351009-AT,6-161351036-161351045-AT,6-161351072-161351081-AT,6-161350871-161351091-TTTTATATATTTATATTTAAAATATATATAAATATA,6-161351109-161351118-AT,6-161351146-161351155-AT,6-161351051-161351164-TTTTATATATTTATATTTAAAATATATATAAATATAT;MOTIFS=AT,TTTTATATATTTATATTTAAAATATATATAAATATA,TTTTATATATTTATATTTAAAATATATATAAATATAT,ATATATTTTTATATATTTATATTTAAAATAT;STRUC=<VC220241>	HPRC,HGSVC,1KG-ONT	Yes	0.061	Yes	NA,NA	NA	NA
chr6:161350685	219197	DEL	294	0.8858	0.599	18	PRKN(2.9081e-15,1.17)	NA	PRKN(2.9081e-15,1.17)	NA	NA	NA	NA	NA	NA	No	ID=6-161350586-161350901-ATATATTTTTATATATTTATATTTAAAATAT,6-161350613-161350623-AT,6-161350644-161350654-AT,6-161350675-161350685-AT,6-161350706-161350716-AT,6-161350737-161350747-AT,6-161350768-161350778-AT,6-161350799-161350809-AT,6-161350830-161350840-AT,6-161350861-161350871-AT,6-161350892-161350901-AT,6-161350928-161350937-AT,6-161350964-161350973-AT,6-161351000-161351009-AT,6-161351036-161351045-AT,6-161351072-161351081-AT,6-161350871-161351091-TTTTATATATTTATATTTAAAATATATATAAATATA,6-161351109-161351118-AT,6-161351146-161351155-AT,6-161351051-161351164-TTTTATATATTTATATTTAAAATATATATAAATATAT;MOTIFS=AT,TTTTATATATTTATATTTAAAATATATATAAATATA,TTTTATATATTTATATTTAAAATATATATAAATATAT,ATATATTTTTATATATTTATATTTAAAATAT;STRUC=<VC220241>	HPRC,HGSVC,1KG-ONT	Yes	0.061	Yes	NA,NA	NA	NA
chr6:161350712	219199	DEL	149	0.8628	0.5502	63	PRKN(2.9081e-15,1.17)	NA	PRKN(2.9081e-15,1.17)	NA	NA	NA	NA	NA	NA	No	ID=6-161350586-161350901-ATATATTTTTATATATTTATATTTAAAATAT,6-161350613-161350623-AT,6-161350644-161350654-AT,6-161350675-161350685-AT,6-161350706-161350716-AT,6-161350737-161350747-AT,6-161350768-161350778-AT,6-161350799-161350809-AT,6-161350830-161350840-AT,6-161350861-161350871-AT,6-161350892-161350901-AT,6-161350928-161350937-AT,6-161350964-161350973-AT,6-161351000-161351009-AT,6-161351036-161351045-AT,6-161351072-161351081-AT,6-161350871-161351091-TTTTATATATTTATATTTAAAATATATATAAATATA,6-161351109-161351118-AT,6-161351146-161351155-AT,6-161351051-161351164-TTTTATATATTTATATTTAAAATATATATAAATATAT;MOTIFS=AT,TTTTATATATTTATATTTAAAATATATATAAATATA,TTTTATATATTTATATTTAAAATATATATAAATATAT,ATATATTTTTATATATTTATATTTAAAATAT;STRUC=<VC220241>	HPRC,HGSVC,1KG-ONT	Yes	0.061	Yes	NA,NA	NA	NA
chr6:161350716	219200	DEL	191	0.8115	0.6582	28	PRKN(2.9081e-15,1.17)	NA	PRKN(2.9081e-15,1.17)	NA	NA	NA	NA	NA	NA	No	ID=6-161350586-161350901-ATATATTTTTATATATTTATATTTAAAATAT,6-161350613-161350623-AT,6-161350644-161350654-AT,6-161350675-161350685-AT,6-161350706-161350716-AT,6-161350737-161350747-AT,6-161350768-161350778-AT,6-161350799-161350809-AT,6-161350830-161350840-AT,6-161350861-161350871-AT,6-161350892-161350901-AT,6-161350928-161350937-AT,6-161350964-161350973-AT,6-161351000-161351009-AT,6-161351036-161351045-AT,6-161351072-161351081-AT,6-161350871-161351091-TTTTATATATTTATATTTAAAATATATATAAATATA,6-161351109-161351118-AT,6-161351146-161351155-AT,6-161351051-161351164-TTTTATATATTTATATTTAAAATATATATAAATATAT;MOTIFS=AT,TTTTATATATTTATATTTAAAATATATATAAATATA,TTTTATATATTTATATTTAAAATATATATAAATATAT,ATATATTTTTATATATTTATATTTAAAATAT;STRUC=<VC220241>	HPRC,HGSVC,1KG-ONT	Yes	0.061	Yes	NA,NA	NA	NA
chr6:161350716	219201	DEL	227	0.9295	0.283	52	PRKN(2.9081e-15,1.17)	NA	PRKN(2.9081e-15,1.17)	NA	NA	NA	NA	NA	NA	No	ID=6-161350586-161350901-ATATATTTTTATATATTTATATTTAAAATAT,6-161350613-161350623-AT,6-161350644-161350654-AT,6-161350675-161350685-AT,6-161350706-161350716-AT,6-161350737-161350747-AT,6-161350768-161350778-AT,6-161350799-161350809-AT,6-161350830-161350840-AT,6-161350861-161350871-AT,6-161350892-161350901-AT,6-161350928-161350937-AT,6-161350964-161350973-AT,6-161351000-161351009-AT,6-161351036-161351045-AT,6-161351072-161351081-AT,6-161350871-161351091-TTTTATATATTTATATTTAAAATATATATAAATATA,6-161351109-161351118-AT,6-161351146-161351155-AT,6-161351051-161351164-TTTTATATATTTATATTTAAAATATATATAAATATAT;MOTIFS=AT,TTTTATATATTTATATTTAAAATATATATAAATATA,TTTTATATATTTATATTTAAAATATATATAAATATAT,ATATATTTTTATATATTTATATTTAAAATAT;STRUC=<VC220241>	HPRC,HGSVC,1KG-ONT	Yes	0.061	Yes	NA,NA	NA	NA
chr6:161350747	219202	DEL	160	0.8472	0.5487	18	PRKN(2.9081e-15,1.17)	NA	PRKN(2.9081e-15,1.17)	NA	NA	NA	NA	NA	NA	No	ID=6-161350586-161350901-ATATATTTTTATATATTTATATTTAAAATAT,6-161350613-161350623-AT,6-161350644-161350654-AT,6-161350675-161350685-AT,6-161350706-161350716-AT,6-161350737-161350747-AT,6-161350768-161350778-AT,6-161350799-161350809-AT,6-161350830-161350840-AT,6-161350861-161350871-AT,6-161350892-161350901-AT,6-161350928-161350937-AT,6-161350964-161350973-AT,6-161351000-161351009-AT,6-161351036-161351045-AT,6-161351072-161351081-AT,6-161350871-161351091-TTTTATATATTTATATTTAAAATATATATAAATATA,6-161351109-161351118-AT,6-161351146-161351155-AT,6-161351051-161351164-TTTTATATATTTATATTTAAAATATATATAAATATAT;MOTIFS=AT,TTTTATATATTTATATTTAAAATATATATAAATATA,TTTTATATATTTATATTTAAAATATATATAAATATAT,ATATATTTTTATATATTTATATTTAAAATAT;STRUC=<VC220241>	HPRC,HGSVC,1KG-ONT	Yes	0.061	Yes	NA,NA	NA	NA
chr6:161350782	219203	INS	63	0.8243	0.6944	12	PRKN(2.9081e-15,1.17)	NA	PRKN(2.9081e-15,1.17)	NA	NA	NA	NA	NA	NA	No	ID=6-161350586-161350901-ATATATTTTTATATATTTATATTTAAAATAT,6-161350613-161350623-AT,6-161350644-161350654-AT,6-161350675-161350685-AT,6-161350706-161350716-AT,6-161350737-161350747-AT,6-161350768-161350778-AT,6-161350799-161350809-AT,6-161350830-161350840-AT,6-161350861-161350871-AT,6-161350892-161350901-AT,6-161350928-161350937-AT,6-161350964-161350973-AT,6-161351000-161351009-AT,6-161351036-161351045-AT,6-161351072-161351081-AT,6-161350871-161351091-TTTTATATATTTATATTTAAAATATATATAAATATA,6-161351109-161351118-AT,6-161351146-161351155-AT,6-161351051-161351164-TTTTATATATTTATATTTAAAATATATATAAATATAT;MOTIFS=AT,TTTTATATATTTATATTTAAAATATATATAAATATA,TTTTATATATTTATATTTAAAATATATATAAATATAT,ATATATTTTTATATATTTATATTTAAAATAT;STRUC=<VC220241>	HPRC,HGSVC,1KG-ONT	No	0.692	Yes	NA,NA	NA	NA
chr6:161350805	219204	DEL	56	0.89	0.3871	95	PRKN(2.9081e-15,1.17)	NA	PRKN(2.9081e-15,1.17)	NA	NA	NA	NA	NA	NA	No	ID=6-161350586-161350901-ATATATTTTTATATATTTATATTTAAAATAT,6-161350613-161350623-AT,6-161350644-161350654-AT,6-161350675-161350685-AT,6-161350706-161350716-AT,6-161350737-161350747-AT,6-161350768-161350778-AT,6-161350799-161350809-AT,6-161350830-161350840-AT,6-161350861-161350871-AT,6-161350892-161350901-AT,6-161350928-161350937-AT,6-161350964-161350973-AT,6-161351000-161351009-AT,6-161351036-161351045-AT,6-161351072-161351081-AT,6-161350871-161351091-TTTTATATATTTATATTTAAAATATATATAAATATA,6-161351109-161351118-AT,6-161351146-161351155-AT,6-161351051-161351164-TTTTATATATTTATATTTAAAATATATATAAATATAT;MOTIFS=AT,TTTTATATATTTATATTTAAAATATATATAAATATA,TTTTATATATTTATATTTAAAATATATATAAATATAT,ATATATTTTTATATATTTATATTTAAAATAT;STRUC=<VC220241>	NA	No	0.061	Yes	NA,NA	NA	NA
chr6:161350870	219205	INS	77	0.8546	0.5785	26	PRKN(2.9081e-15,1.17)	NA	PRKN(2.9081e-15,1.17)	NA	NA	NA	NA	NA	NA	No	ID=6-161350586-161350901-ATATATTTTTATATATTTATATTTAAAATAT,6-161350613-161350623-AT,6-161350644-161350654-AT,6-161350675-161350685-AT,6-161350706-161350716-AT,6-161350737-161350747-AT,6-161350768-161350778-AT,6-161350799-161350809-AT,6-161350830-161350840-AT,6-161350861-161350871-AT,6-161350892-161350901-AT,6-161350928-161350937-AT,6-161350964-161350973-AT,6-161351000-161351009-AT,6-161351036-161351045-AT,6-161351072-161351081-AT,6-161350871-161351091-TTTTATATATTTATATTTAAAATATATATAAATATA,6-161351109-161351118-AT,6-161351146-161351155-AT,6-161351051-161351164-TTTTATATATTTATATTTAAAATATATATAAATATAT;MOTIFS=AT,TTTTATATATTTATATTTAAAATATATATAAATATA,TTTTATATATTTATATTTAAAATATATATAAATATAT,ATATATTTTTATATATTTATATTTAAAATAT;STRUC=<VC220241>	HPRC,HGSVC,1KG-ONT	No	0.692	Yes	NA,NA	NA	NA
chr6:161350871	219214	INS	129	0.8393	0.6207	57	PRKN(2.9081e-15,1.17)	NA	PRKN(2.9081e-15,1.17)	NA	NA	NA	NA	NA	NA	No	ID=6-161350586-161350901-ATATATTTTTATATATTTATATTTAAAATAT,6-161350613-161350623-AT,6-161350644-161350654-AT,6-161350675-161350685-AT,6-161350706-161350716-AT,6-161350737-161350747-AT,6-161350768-161350778-AT,6-161350799-161350809-AT,6-161350830-161350840-AT,6-161350861-161350871-AT,6-161350892-161350901-AT,6-161350928-161350937-AT,6-161350964-161350973-AT,6-161351000-161351009-AT,6-161351036-161351045-AT,6-161351072-161351081-AT,6-161350871-161351091-TTTTATATATTTATATTTAAAATATATATAAATATA,6-161351109-161351118-AT,6-161351146-161351155-AT,6-161351051-161351164-TTTTATATATTTATATTTAAAATATATATAAATATAT;MOTIFS=AT,TTTTATATATTTATATTTAAAATATATATAAATATA,TTTTATATATTTATATTTAAAATATATATAAATATAT,ATATATTTTTATATATTTATATTTAAAATAT;STRUC=<VC220241>	HPRC,HGSVC,1KG-ONT	No	0.692	Yes	NA,NA	NA	NA
chr6:161350871	219215	INS	160	0.8567	0.5434	84	PRKN(2.9081e-15,1.17)	NA	PRKN(2.9081e-15,1.17)	NA	NA	NA	NA	NA	NA	No	ID=6-161350586-161350901-ATATATTTTTATATATTTATATTTAAAATAT,6-161350613-161350623-AT,6-161350644-161350654-AT,6-161350675-161350685-AT,6-161350706-161350716-AT,6-161350737-161350747-AT,6-161350768-161350778-AT,6-161350799-161350809-AT,6-161350830-161350840-AT,6-161350861-161350871-AT,6-161350892-161350901-AT,6-161350928-161350937-AT,6-161350964-161350973-AT,6-161351000-161351009-AT,6-161351036-161351045-AT,6-161351072-161351081-AT,6-161350871-161351091-TTTTATATATTTATATTTAAAATATATATAAATATA,6-161351109-161351118-AT,6-161351146-161351155-AT,6-161351051-161351164-TTTTATATATTTATATTTAAAATATATATAAATATAT;MOTIFS=AT,TTTTATATATTTATATTTAAAATATATATAAATATA,TTTTATATATTTATATTTAAAATATATATAAATATAT,ATATATTTTTATATATTTATATTTAAAATAT;STRUC=<VC220241>	HPRC,HGSVC,1KG-ONT	No	0.692	Yes	NA,NA	NA	NA
chr6:161350871	219216	INS	191	0.813	0.6507	37	PRKN(2.9081e-15,1.17)	NA	PRKN(2.9081e-15,1.17)	NA	NA	NA	NA	NA	NA	No	ID=6-161350586-161350901-ATATATTTTTATATATTTATATTTAAAATAT,6-161350613-161350623-AT,6-161350644-161350654-AT,6-161350675-161350685-AT,6-161350706-161350716-AT,6-161350737-161350747-AT,6-161350768-161350778-AT,6-161350799-161350809-AT,6-161350830-161350840-AT,6-161350861-161350871-AT,6-161350892-161350901-AT,6-161350928-161350937-AT,6-161350964-161350973-AT,6-161351000-161351009-AT,6-161351036-161351045-AT,6-161351072-161351081-AT,6-161350871-161351091-TTTTATATATTTATATTTAAAATATATATAAATATA,6-161351109-161351118-AT,6-161351146-161351155-AT,6-161351051-161351164-TTTTATATATTTATATTTAAAATATATATAAATATAT;MOTIFS=AT,TTTTATATATTTATATTTAAAATATATATAAATATA,TTTTATATATTTATATTTAAAATATATATAAATATAT,ATATATTTTTATATATTTATATTTAAAATAT;STRUC=<VC220241>	HPRC,HGSVC,1KG-ONT	No	0.692	Yes	NA,NA	NA	NA
chr6:161350871	219218	INS	432	0.8802	0.5092	48	PRKN(2.9081e-15,1.17)	NA	PRKN(2.9081e-15,1.17)	NA	NA	NA	NA	NA	NA	No	ID=6-161350586-161350901-ATATATTTTTATATATTTATATTTAAAATAT,6-161350613-161350623-AT,6-161350644-161350654-AT,6-161350675-161350685-AT,6-161350706-161350716-AT,6-161350737-161350747-AT,6-161350768-161350778-AT,6-161350799-161350809-AT,6-161350830-161350840-AT,6-161350861-161350871-AT,6-161350892-161350901-AT,6-161350928-161350937-AT,6-161350964-161350973-AT,6-161351000-161351009-AT,6-161351036-161351045-AT,6-161351072-161351081-AT,6-161350871-161351091-TTTTATATATTTATATTTAAAATATATATAAATATA,6-161351109-161351118-AT,6-161351146-161351155-AT,6-161351051-161351164-TTTTATATATTTATATTTAAAATATATATAAATATAT;MOTIFS=AT,TTTTATATATTTATATTTAAAATATATATAAATATA,TTTTATATATTTATATTTAAAATATATATAAATATAT,ATATATTTTTATATATTTATATTTAAAATAT;STRUC=<VC220241>	HPRC,HGSVC,1KG-ONT	Yes	0.692	Yes	NA,NA	NA	NA
chr6:161350871	219219	INS	320	0.8321	0.6245	1	PRKN(2.9081e-15,1.17)	NA	PRKN(2.9081e-15,1.17)	NA	NA	NA	NA	NA	NA	No	ID=6-161350586-161350901-ATATATTTTTATATATTTATATTTAAAATAT,6-161350613-161350623-AT,6-161350644-161350654-AT,6-161350675-161350685-AT,6-161350706-161350716-AT,6-161350737-161350747-AT,6-161350768-161350778-AT,6-161350799-161350809-AT,6-161350830-161350840-AT,6-161350861-161350871-AT,6-161350892-161350901-AT,6-161350928-161350937-AT,6-161350964-161350973-AT,6-161351000-161351009-AT,6-161351036-161351045-AT,6-161351072-161351081-AT,6-161350871-161351091-TTTTATATATTTATATTTAAAATATATATAAATATA,6-161351109-161351118-AT,6-161351146-161351155-AT,6-161351051-161351164-TTTTATATATTTATATTTAAAATATATATAAATATAT;MOTIFS=AT,TTTTATATATTTATATTTAAAATATATATAAATATA,TTTTATATATTTATATTTAAAATATATATAAATATAT,ATATATTTTTATATATTTATATTTAAAATAT;STRUC=<VC220241>	HPRC,HGSVC,1KG-ONT	Yes	0.692	No	NA,NA	NA	NA
chr6:161350871	219220	INS	482	0.853	0.5318	19	PRKN(2.9081e-15,1.17)	NA	PRKN(2.9081e-15,1.17)	NA	NA	NA	NA	NA	NA	No	ID=6-161350586-161350901-ATATATTTTTATATATTTATATTTAAAATAT,6-161350613-161350623-AT,6-161350644-161350654-AT,6-161350675-161350685-AT,6-161350706-161350716-AT,6-161350737-161350747-AT,6-161350768-161350778-AT,6-161350799-161350809-AT,6-161350830-161350840-AT,6-161350861-161350871-AT,6-161350892-161350901-AT,6-161350928-161350937-AT,6-161350964-161350973-AT,6-161351000-161351009-AT,6-161351036-161351045-AT,6-161351072-161351081-AT,6-161350871-161351091-TTTTATATATTTATATTTAAAATATATATAAATATA,6-161351109-161351118-AT,6-161351146-161351155-AT,6-161351051-161351164-TTTTATATATTTATATTTAAAATATATATAAATATAT;MOTIFS=AT,TTTTATATATTTATATTTAAAATATATATAAATATA,TTTTATATATTTATATTTAAAATATATATAAATATAT,ATATATTTTTATATATTTATATTTAAAATAT;STRUC=<VC220241>	HPRC,HGSVC,1KG-ONT	Yes	0.692	Yes	NA,NA	NA	NA
chr6:161350871	219221	INS	387	0.8208	0.6616	35	PRKN(2.9081e-15,1.17)	NA	PRKN(2.9081e-15,1.17)	NA	NA	NA	NA	NA	NA	No	ID=6-161350586-161350901-ATATATTTTTATATATTTATATTTAAAATAT,6-161350613-161350623-AT,6-161350644-161350654-AT,6-161350675-161350685-AT,6-161350706-161350716-AT,6-161350737-161350747-AT,6-161350768-161350778-AT,6-161350799-161350809-AT,6-161350830-161350840-AT,6-161350861-161350871-AT,6-161350892-161350901-AT,6-161350928-161350937-AT,6-161350964-161350973-AT,6-161351000-161351009-AT,6-161351036-161351045-AT,6-161351072-161351081-AT,6-161350871-161351091-TTTTATATATTTATATTTAAAATATATATAAATATA,6-161351109-161351118-AT,6-161351146-161351155-AT,6-161351051-161351164-TTTTATATATTTATATTTAAAATATATATAAATATAT;MOTIFS=AT,TTTTATATATTTATATTTAAAATATATATAAATATA,TTTTATATATTTATATTTAAAATATATATAAATATAT,ATATATTTTTATATATTTATATTTAAAATAT;STRUC=<VC220241>	HPRC,HGSVC,1KG-ONT	Yes	0.692	Yes	NA,NA	NA	NA
chr6:161350871	219222	DEL	72	0.8433	0.5506	39	PRKN(2.9081e-15,1.17)	NA	PRKN(2.9081e-15,1.17)	NA	NA	NA	NA	NA	NA	No	ID=6-161350586-161350901-ATATATTTTTATATATTTATATTTAAAATAT,6-161350613-161350623-AT,6-161350644-161350654-AT,6-161350675-161350685-AT,6-161350706-161350716-AT,6-161350737-161350747-AT,6-161350768-161350778-AT,6-161350799-161350809-AT,6-161350830-161350840-AT,6-161350861-161350871-AT,6-161350892-161350901-AT,6-161350928-161350937-AT,6-161350964-161350973-AT,6-161351000-161351009-AT,6-161351036-161351045-AT,6-161351072-161351081-AT,6-161350871-161351091-TTTTATATATTTATATTTAAAATATATATAAATATA,6-161351109-161351118-AT,6-161351146-161351155-AT,6-161351051-161351164-TTTTATATATTTATATTTAAAATATATATAAATATAT;MOTIFS=AT,TTTTATATATTTATATTTAAAATATATATAAATATA,TTTTATATATTTATATTTAAAATATATATAAATATAT,ATATATTTTTATATATTTATATTTAAAATAT;STRUC=<VC220241>	HPRC,HGSVC	No	0.059	Yes	NA,NA	NA	NA
chr6:161350871	219217	INS	263	0.8519	0.5625	11	PRKN(2.9081e-15,1.17)	NA	PRKN(2.9081e-15,1.17)	NA	NA	NA	NA	NA	NA	No	ID=6-161350586-161350901-ATATATTTTTATATATTTATATTTAAAATAT,6-161350613-161350623-AT,6-161350644-161350654-AT,6-161350675-161350685-AT,6-161350706-161350716-AT,6-161350737-161350747-AT,6-161350768-161350778-AT,6-161350799-161350809-AT,6-161350830-161350840-AT,6-161350861-161350871-AT,6-161350892-161350901-AT,6-161350928-161350937-AT,6-161350964-161350973-AT,6-161351000-161351009-AT,6-161351036-161351045-AT,6-161351072-161351081-AT,6-161350871-161351091-TTTTATATATTTATATTTAAAATATATATAAATATA,6-161351109-161351118-AT,6-161351146-161351155-AT,6-161351051-161351164-TTTTATATATTTATATTTAAAATATATATAAATATAT;MOTIFS=AT,TTTTATATATTTATATTTAAAATATATATAAATATA,TTTTATATATTTATATTTAAAATATATATAAATATAT,ATATATTTTTATATATTTATATTTAAAATAT;STRUC=<VC220241>	HPRC,HGSVC,1KG-ONT	Yes	0.692	Yes	NA,NA	NA	NA
chr6:161350871	219212	INS	175	0.8395	0.5803	20	PRKN(2.9081e-15,1.17)	NA	PRKN(2.9081e-15,1.17)	NA	NA	NA	NA	NA	NA	No	ID=6-161350586-161350901-ATATATTTTTATATATTTATATTTAAAATAT,6-161350613-161350623-AT,6-161350644-161350654-AT,6-161350675-161350685-AT,6-161350706-161350716-AT,6-161350737-161350747-AT,6-161350768-161350778-AT,6-161350799-161350809-AT,6-161350830-161350840-AT,6-161350861-161350871-AT,6-161350892-161350901-AT,6-161350928-161350937-AT,6-161350964-161350973-AT,6-161351000-161351009-AT,6-161351036-161351045-AT,6-161351072-161351081-AT,6-161350871-161351091-TTTTATATATTTATATTTAAAATATATATAAATATA,6-161351109-161351118-AT,6-161351146-161351155-AT,6-161351051-161351164-TTTTATATATTTATATTTAAAATATATATAAATATAT;MOTIFS=AT,TTTTATATATTTATATTTAAAATATATATAAATATA,TTTTATATATTTATATTTAAAATATATATAAATATAT,ATATATTTTTATATATTTATATTTAAAATAT;STRUC=<VC220241>	HPRC,HGSVC,1KG-ONT	No	0.692	Yes	NA,NA	NA	NA
chr6:161350871	219206	INS	67	0.9004	0.3478	2	PRKN(2.9081e-15,1.17)	NA	PRKN(2.9081e-15,1.17)	NA	NA	NA	NA	NA	NA	No	ID=6-161350586-161350901-ATATATTTTTATATATTTATATTTAAAATAT,6-161350613-161350623-AT,6-161350644-161350654-AT,6-161350675-161350685-AT,6-161350706-161350716-AT,6-161350737-161350747-AT,6-161350768-161350778-AT,6-161350799-161350809-AT,6-161350830-161350840-AT,6-161350861-161350871-AT,6-161350892-161350901-AT,6-161350928-161350937-AT,6-161350964-161350973-AT,6-161351000-161351009-AT,6-161351036-161351045-AT,6-161351072-161351081-AT,6-161350871-161351091-TTTTATATATTTATATTTAAAATATATATAAATATA,6-161351109-161351118-AT,6-161351146-161351155-AT,6-161351051-161351164-TTTTATATATTTATATTTAAAATATATATAAATATAT;MOTIFS=AT,TTTTATATATTTATATTTAAAATATATATAAATATA,TTTTATATATTTATATTTAAAATATATATAAATATAT,ATATATTTTTATATATTTATATTTAAAATAT;STRUC=<VC220241>	HPRC,HGSVC,1KG-ONT	No	0.692	Yes	NA,NA	NA	NA
chr6:161350871	219207	INS	72	0.8278	0.6081	20	PRKN(2.9081e-15,1.17)	NA	PRKN(2.9081e-15,1.17)	NA	NA	NA	NA	NA	NA	No	ID=6-161350586-161350901-ATATATTTTTATATATTTATATTTAAAATAT,6-161350613-161350623-AT,6-161350644-161350654-AT,6-161350675-161350685-AT,6-161350706-161350716-AT,6-161350737-161350747-AT,6-161350768-161350778-AT,6-161350799-161350809-AT,6-161350830-161350840-AT,6-161350861-161350871-AT,6-161350892-161350901-AT,6-161350928-161350937-AT,6-161350964-161350973-AT,6-161351000-161351009-AT,6-161351036-161351045-AT,6-161351072-161351081-AT,6-161350871-161351091-TTTTATATATTTATATTTAAAATATATATAAATATA,6-161351109-161351118-AT,6-161351146-161351155-AT,6-161351051-161351164-TTTTATATATTTATATTTAAAATATATATAAATATAT;MOTIFS=AT,TTTTATATATTTATATTTAAAATATATATAAATATA,TTTTATATATTTATATTTAAAATATATATAAATATAT,ATATATTTTTATATATTTATATTTAAAATAT;STRUC=<VC220241>	HPRC,HGSVC,1KG-ONT	No	0.692	Yes	NA,NA	NA	NA
chr6:161350871	219208	INS	519	0.8984	0.6442	5	PRKN(2.9081e-15,1.17)	NA	PRKN(2.9081e-15,1.17)	NA	NA	NA	NA	NA	NA	No	ID=6-161350586-161350901-ATATATTTTTATATATTTATATTTAAAATAT,6-161350613-161350623-AT,6-161350644-161350654-AT,6-161350675-161350685-AT,6-161350706-161350716-AT,6-161350737-161350747-AT,6-161350768-161350778-AT,6-161350799-161350809-AT,6-161350830-161350840-AT,6-161350861-161350871-AT,6-161350892-161350901-AT,6-161350928-161350937-AT,6-161350964-161350973-AT,6-161351000-161351009-AT,6-161351036-161351045-AT,6-161351072-161351081-AT,6-161350871-161351091-TTTTATATATTTATATTTAAAATATATATAAATATA,6-161351109-161351118-AT,6-161351146-161351155-AT,6-161351051-161351164-TTTTATATATTTATATTTAAAATATATATAAATATAT;MOTIFS=AT,TTTTATATATTTATATTTAAAATATATATAAATATA,TTTTATATATTTATATTTAAAATATATATAAATATAT,ATATATTTTTATATATTTATATTTAAAATAT;STRUC=<VC220241>	HPRC,HGSVC,1KG-ONT	Yes	0.692	Yes	NA,NA	NA	NA
chr6:161350871	219209	INS	67	0.8383	0.5995	12	PRKN(2.9081e-15,1.17)	NA	PRKN(2.9081e-15,1.17)	NA	NA	NA	NA	NA	NA	No	ID=6-161350586-161350901-ATATATTTTTATATATTTATATTTAAAATAT,6-161350613-161350623-AT,6-161350644-161350654-AT,6-161350675-161350685-AT,6-161350706-161350716-AT,6-161350737-161350747-AT,6-161350768-161350778-AT,6-161350799-161350809-AT,6-161350830-161350840-AT,6-161350861-161350871-AT,6-161350892-161350901-AT,6-161350928-161350937-AT,6-161350964-161350973-AT,6-161351000-161351009-AT,6-161351036-161351045-AT,6-161351072-161351081-AT,6-161350871-161351091-TTTTATATATTTATATTTAAAATATATATAAATATA,6-161351109-161351118-AT,6-161351146-161351155-AT,6-161351051-161351164-TTTTATATATTTATATTTAAAATATATATAAATATAT;MOTIFS=AT,TTTTATATATTTATATTTAAAATATATATAAATATA,TTTTATATATTTATATTTAAAATATATATAAATATAT,ATATATTTTTATATATTTATATTTAAAATAT;STRUC=<VC220241>	HPRC,HGSVC,1KG-ONT	No	0.692	Yes	NA,NA	NA	NA
chr6:161350871	219210	INS	103	0.9367	0.223	32	PRKN(2.9081e-15,1.17)	NA	PRKN(2.9081e-15,1.17)	NA	NA	NA	NA	NA	NA	No	ID=6-161350586-161350901-ATATATTTTTATATATTTATATTTAAAATAT,6-161350613-161350623-AT,6-161350644-161350654-AT,6-161350675-161350685-AT,6-161350706-161350716-AT,6-161350737-161350747-AT,6-161350768-161350778-AT,6-161350799-161350809-AT,6-161350830-161350840-AT,6-161350861-161350871-AT,6-161350892-161350901-AT,6-161350928-161350937-AT,6-161350964-161350973-AT,6-161351000-161351009-AT,6-161351036-161351045-AT,6-161351072-161351081-AT,6-161350871-161351091-TTTTATATATTTATATTTAAAATATATATAAATATA,6-161351109-161351118-AT,6-161351146-161351155-AT,6-161351051-161351164-TTTTATATATTTATATTTAAAATATATATAAATATAT;MOTIFS=AT,TTTTATATATTTATATTTAAAATATATATAAATATA,TTTTATATATTTATATTTAAAATATATATAAATATAT,ATATATTTTTATATATTTATATTTAAAATAT;STRUC=<VC220241>	HPRC,HGSVC,1KG-ONT	No	0.692	Yes	NA,NA	NA	NA
chr6:161350871	219213	INS	211	0.7946	0.6975	3	PRKN(2.9081e-15,1.17)	NA	PRKN(2.9081e-15,1.17)	NA	NA	NA	NA	NA	NA	No	ID=6-161350586-161350901-ATATATTTTTATATATTTATATTTAAAATAT,6-161350613-161350623-AT,6-161350644-161350654-AT,6-161350675-161350685-AT,6-161350706-161350716-AT,6-161350737-161350747-AT,6-161350768-161350778-AT,6-161350799-161350809-AT,6-161350830-161350840-AT,6-161350861-161350871-AT,6-161350892-161350901-AT,6-161350928-161350937-AT,6-161350964-161350973-AT,6-161351000-161351009-AT,6-161351036-161351045-AT,6-161351072-161351081-AT,6-161350871-161351091-TTTTATATATTTATATTTAAAATATATATAAATATA,6-161351109-161351118-AT,6-161351146-161351155-AT,6-161351051-161351164-TTTTATATATTTATATTTAAAATATATATAAATATAT;MOTIFS=AT,TTTTATATATTTATATTTAAAATATATATAAATATA,TTTTATATATTTATATTTAAAATATATATAAATATAT,ATATATTTTTATATATTTATATTTAAAATAT;STRUC=<VC220241>	HPRC,HGSVC,1KG-ONT	No	0.692	No	NA,NA	NA	NA
chr6:161350871	219211	INS	139	0.8767	0.4497	53	PRKN(2.9081e-15,1.17)	NA	PRKN(2.9081e-15,1.17)	NA	NA	NA	NA	NA	NA	No	ID=6-161350586-161350901-ATATATTTTTATATATTTATATTTAAAATAT,6-161350613-161350623-AT,6-161350644-161350654-AT,6-161350675-161350685-AT,6-161350706-161350716-AT,6-161350737-161350747-AT,6-161350768-161350778-AT,6-161350799-161350809-AT,6-161350830-161350840-AT,6-161350861-161350871-AT,6-161350892-161350901-AT,6-161350928-161350937-AT,6-161350964-161350973-AT,6-161351000-161351009-AT,6-161351036-161351045-AT,6-161351072-161351081-AT,6-161350871-161351091-TTTTATATATTTATATTTAAAATATATATAAATATA,6-161351109-161351118-AT,6-161351146-161351155-AT,6-161351051-161351164-TTTTATATATTTATATTTAAAATATATATAAATATAT;MOTIFS=AT,TTTTATATATTTATATTTAAAATATATATAAATATA,TTTTATATATTTATATTTAAAATATATATAAATATAT,ATATATTTTTATATATTTATATTTAAAATAT;STRUC=<VC220241>	HPRC,HGSVC,1KG-ONT	No	0.692	Yes	NA,NA	NA	NA
chr6:161350898	219223	INS	56	0.8961	0.367	58	PRKN(2.9081e-15,1.17)	NA	PRKN(2.9081e-15,1.17)	NA	NA	NA	NA	NA	NA	No	ID=6-161350586-161350901-ATATATTTTTATATATTTATATTTAAAATAT,6-161350613-161350623-AT,6-161350644-161350654-AT,6-161350675-161350685-AT,6-161350706-161350716-AT,6-161350737-161350747-AT,6-161350768-161350778-AT,6-161350799-161350809-AT,6-161350830-161350840-AT,6-161350861-161350871-AT,6-161350892-161350901-AT,6-161350928-161350937-AT,6-161350964-161350973-AT,6-161351000-161351009-AT,6-161351036-161351045-AT,6-161351072-161351081-AT,6-161350871-161351091-TTTTATATATTTATATTTAAAATATATATAAATATA,6-161351109-161351118-AT,6-161351146-161351155-AT,6-161351051-161351164-TTTTATATATTTATATTTAAAATATATATAAATATAT;MOTIFS=AT,TTTTATATATTTATATTTAAAATATATATAAATATA,TTTTATATATTTATATTTAAAATATATATAAATATAT,ATATATTTTTATATATTTATATTTAAAATAT;STRUC=<VC220241>	HPRC,HGSVC,1KG-ONT	No	4.07	Yes	NA,NA	NA	NA
chr6:161350970	219224	INS	95	0.8059	0.6762	224	PRKN(2.9081e-15,1.17)	NA	PRKN(2.9081e-15,1.17)	NA	NA	NA	NA	NA	NA	No	ID=6-161350586-161350901-ATATATTTTTATATATTTATATTTAAAATAT,6-161350613-161350623-AT,6-161350644-161350654-AT,6-161350675-161350685-AT,6-161350706-161350716-AT,6-161350737-161350747-AT,6-161350768-161350778-AT,6-161350799-161350809-AT,6-161350830-161350840-AT,6-161350861-161350871-AT,6-161350892-161350901-AT,6-161350928-161350937-AT,6-161350964-161350973-AT,6-161351000-161351009-AT,6-161351036-161351045-AT,6-161351072-161351081-AT,6-161350871-161351091-TTTTATATATTTATATTTAAAATATATATAAATATA,6-161351109-161351118-AT,6-161351146-161351155-AT,6-161351051-161351164-TTTTATATATTTATATTTAAAATATATATAAATATAT;MOTIFS=AT,TTTTATATATTTATATTTAAAATATATATAAATATA,TTTTATATATTTATATTTAAAATATATATAAATATAT,ATATATTTTTATATATTTATATTTAAAATAT;STRUC=<VC220241>	HPRC,HGSVC,1KG-ONT	No	4.07	Yes	NA,NA	NA	NA
chr6:161350979	219225	INS	132	0.8304	0.6461	60	PRKN(2.9081e-15,1.17)	NA	PRKN(2.9081e-15,1.17)	NA	NA	NA	NA	NA	NA	No	ID=6-161350586-161350901-ATATATTTTTATATATTTATATTTAAAATAT,6-161350613-161350623-AT,6-161350644-161350654-AT,6-161350675-161350685-AT,6-161350706-161350716-AT,6-161350737-161350747-AT,6-161350768-161350778-AT,6-161350799-161350809-AT,6-161350830-161350840-AT,6-161350861-161350871-AT,6-161350892-161350901-AT,6-161350928-161350937-AT,6-161350964-161350973-AT,6-161351000-161351009-AT,6-161351036-161351045-AT,6-161351072-161351081-AT,6-161350871-161351091-TTTTATATATTTATATTTAAAATATATATAAATATA,6-161351109-161351118-AT,6-161351146-161351155-AT,6-161351051-161351164-TTTTATATATTTATATTTAAAATATATATAAATATAT;MOTIFS=AT,TTTTATATATTTATATTTAAAATATATATAAATATA,TTTTATATATTTATATTTAAAATATATATAAATATAT,ATATATTTTTATATATTTATATTTAAAATAT;STRUC=<VC220241>	HPRC,HGSVC,1KG-ONT	No	4.07	Yes	NA,NA	NA	NA
chr6:161351051	219226	INS	109	0.7957	0.6936	75	PRKN(2.9081e-15,1.17)	NA	PRKN(2.9081e-15,1.17)	NA	NA	NA	NA	NA	NA	No	ID=6-161350586-161350901-ATATATTTTTATATATTTATATTTAAAATAT,6-161350613-161350623-AT,6-161350644-161350654-AT,6-161350675-161350685-AT,6-161350706-161350716-AT,6-161350737-161350747-AT,6-161350768-161350778-AT,6-161350799-161350809-AT,6-161350830-161350840-AT,6-161350861-161350871-AT,6-161350892-161350901-AT,6-161350928-161350937-AT,6-161350964-161350973-AT,6-161351000-161351009-AT,6-161351036-161351045-AT,6-161351072-161351081-AT,6-161350871-161351091-TTTTATATATTTATATTTAAAATATATATAAATATA,6-161351109-161351118-AT,6-161351146-161351155-AT,6-161351051-161351164-TTTTATATATTTATATTTAAAATATATATAAATATAT;MOTIFS=AT,TTTTATATATTTATATTTAAAATATATATAAATATA,TTTTATATATTTATATTTAAAATATATATAAATATAT,ATATATTTTTATATATTTATATTTAAAATAT;STRUC=<VC220241>	HPRC,HGSVC,1KG-ONT	No	0.692	Yes	NA,NA	NA	NA
chr6:161364169	219227	INS	289	0.8721	0.5298	255	PRKN(2.9081e-15,1.17)	NA	PRKN(2.9081e-15,1.17)	NA	NA	NA	NA	NA	NA	No	ID=6-161364030-161364039-TGG,6-161364168-161364187-A,6-161364194-161364211-AAAC;MOTIFS=AAAC,TGG,A;STRUC=<VC220243>	HPRC,HGSVC,1KG-ONT	Yes	0.226	Yes	NA,NA	NA	NA
chr6:161368287	219228	INS	56	0.8224	0.6486	3	PRKN(2.9081e-15,1.17)	NA	PRKN(2.9081e-15,1.17)	NA	NA	NA	NA	NA	NA	No	ID=6-161368269-161368278-TA,6-161368297-161368306-TA,6-161368309-161368318-TA,6-161368319-161368328-TA,6-161368331-161368340-TA,6-161368319-161368356-TATATATATTTG;MOTIFS=TA,TATATATATTTG;STRUC=<VC220244>,ID=6-161368279-161368299-TATATATTTA;MOTIFS=TATATATTTA;STRUC=<TR3320992>	HGSVC,1KG-ONT	No	1.616	Yes	NA,NA	NA	NA
chr6:161373542	219229	INS	119	0.8044	0.692	1	PRKN(2.9081e-15,1.17)	NA	PRKN(2.9081e-15,1.17)	NA	NA	NA	NA	NA	NA	No	NA	NA	No	2.066	No	NA,NA	NA	NA
chr6:161374605	219230	INS	164	0.9599	0.1698	989	PRKN(2.9081e-15,1.17)	NA	PRKN(2.9081e-15,1.17)	NA	NA	NA	NA	NA	NA	No	ID=6-161374464-161374473-GT,6-161374484-161374493-GT,6-161374493-161374502-GT,6-161374554-161374564-TG,6-161374642-161374652-GT,6-161374738-161374755-GT;MOTIFS=TG,GT;STRUC=<VC220246>,ID=6-161374602-161374614-TGTA;MOTIFS=TGTA;STRUC=<TR3321014>	HPRC,HGSVC,1KG-ONT	Yes	0.071	Yes	NA,NA	NA	NA
chr6:161374605	219231	INS	177	0.8843	0.4138	15	PRKN(2.9081e-15,1.17)	NA	PRKN(2.9081e-15,1.17)	NA	NA	NA	NA	NA	NA	No	ID=6-161374464-161374473-GT,6-161374484-161374493-GT,6-161374493-161374502-GT,6-161374554-161374564-TG,6-161374642-161374652-GT,6-161374738-161374755-GT;MOTIFS=TG,GT;STRUC=<VC220246>,ID=6-161374602-161374614-TGTA;MOTIFS=TGTA;STRUC=<TR3321014>	HPRC,HGSVC,1KG-ONT	Yes	0.071	No	NA,NA	NA	NA
chr6:161374606	219232	INS	161	0.976	0.0909	306	PRKN(2.9081e-15,1.17)	NA	PRKN(2.9081e-15,1.17)	NA	NA	NA	NA	NA	NA	No	ID=6-161374464-161374473-GT,6-161374484-161374493-GT,6-161374493-161374502-GT,6-161374554-161374564-TG,6-161374642-161374652-GT,6-161374738-161374755-GT;MOTIFS=TG,GT;STRUC=<VC220246>,ID=6-161374602-161374614-TGTA;MOTIFS=TGTA;STRUC=<TR3321014>	HPRC,HGSVC,1KG-ONT	Yes	0.071	Yes	NA,NA	NA	NA
chr6:161390720	219233	DEL	3067	0.9034	0.3572	15	PRKN(2.9081e-15,1.17)	NA	PRKN(2.9081e-15,1.17)	NA	NA	NA	NA	NA	NA	No	ID=6-161391436-161391447-T;MOTIFS=T;STRUC=<TR3321029>,ID=6-161391980-161391989-TA;MOTIFS=TA;STRUC=<TR3321030>,ID=6-161392384-161392393-A;MOTIFS=A;STRUC=<TR3321031>,ID=6-161392504-161392530-CT;MOTIFS=CT;STRUC=<TR3321032>,ID=6-161392533-161392545-TA;MOTIFS=TA;STRUC=(TA)n,ID=6-161392771-161392782-A;MOTIFS=A;STRUC=<TR3321033>,ID=6-161393177-161393186-ACA;MOTIFS=ACA;STRUC=<TR3321034>,ID=6-161393734-161393744-TGA;MOTIFS=TGA;STRUC=<TR3321035>	HGSVC	Yes	4.28	Yes	NA,NA	NA	NA
chr6:161407483	219234	INS	331	0.9513	0.2309	1	PRKN(2.9081e-15,1.17)	NA	PRKN(2.9081e-15,1.17)	NA	NA	NA	NA	NA	NA	No	NA	NA	Yes	7.051	No	NA,NA	NA	NA
chr6:161412334	219235	INS	78	0.8918	0.5948	1	PRKN(2.9081e-15,1.17)	NA	PRKN(2.9081e-15,1.17)	NA	NA	NA	NA	NA	NA	No	NA	HPRC,HGSVC	No	2.538	No	NA,NA	NA	NA
chr6:161435997	219237	INS	207	0.8703	0.4755	5	PRKN(2.9081e-15,1.17)	NA	PRKN(2.9081e-15,1.17)	NA	NA	NA	NA	NA	NA	No	ID=6-161435948-161436040-GGGATGGGAGGGCAGAGAGGAGGGGGA,6-161436106-161436115-GGA;MOTIFS=GGA,GGGATGGGAGGGCAGAGAGGAGGGGGA;STRUC=<VC220250>	HPRC,HGSVC,1KG-ONT	Yes	2.538	No	NA,NA	NA	NA
chr6:161436002	219238	INS	195	0.8832	0.4241	54	PRKN(2.9081e-15,1.17)	NA	PRKN(2.9081e-15,1.17)	NA	NA	NA	NA	NA	NA	No	ID=6-161435948-161436040-GGGATGGGAGGGCAGAGAGGAGGGGGA,6-161436106-161436115-GGA;MOTIFS=GGA,GGGATGGGAGGGCAGAGAGGAGGGGGA;STRUC=<VC220250>	HPRC,HGSVC,1KG-ONT	Yes	2.538	Yes	NA,NA	NA	NA
chr6:161436014	219239	INS	192	0.8382	0.6226	5	PRKN(2.9081e-15,1.17)	NA	PRKN(2.9081e-15,1.17)	NA	NA	NA	NA	NA	NA	No	ID=6-161435948-161436040-GGGATGGGAGGGCAGAGAGGAGGGGGA,6-161436106-161436115-GGA;MOTIFS=GGA,GGGATGGGAGGGCAGAGAGGAGGGGGA;STRUC=<VC220250>	HPRC,HGSVC,1KG-ONT	Yes	2.538	Yes	NA,NA	NA	NA
chr6:161436014	219240	INS	165	0.8619	0.6	34	PRKN(2.9081e-15,1.17)	NA	PRKN(2.9081e-15,1.17)	NA	NA	NA	NA	NA	NA	No	ID=6-161435948-161436040-GGGATGGGAGGGCAGAGAGGAGGGGGA,6-161436106-161436115-GGA;MOTIFS=GGA,GGGATGGGAGGGCAGAGAGGAGGGGGA;STRUC=<VC220250>	HPRC,HGSVC,1KG-ONT	Yes	2.538	Yes	NA,NA	NA	NA
chr6:161436014	219241	INS	219	0.8858	0.4261	3	PRKN(2.9081e-15,1.17)	NA	PRKN(2.9081e-15,1.17)	NA	NA	NA	NA	NA	NA	No	ID=6-161435948-161436040-GGGATGGGAGGGCAGAGAGGAGGGGGA,6-161436106-161436115-GGA;MOTIFS=GGA,GGGATGGGAGGGCAGAGAGGAGGGGGA;STRUC=<VC220250>	HPRC,HGSVC,1KG-ONT	Yes	2.538	Yes	NA,NA	NA	NA
chr6:161436014	219242	INS	250	0.8199	0.6601	2	PRKN(2.9081e-15,1.17)	NA	PRKN(2.9081e-15,1.17)	NA	NA	NA	NA	NA	NA	No	ID=6-161435948-161436040-GGGATGGGAGGGCAGAGAGGAGGGGGA,6-161436106-161436115-GGA;MOTIFS=GGA,GGGATGGGAGGGCAGAGAGGAGGGGGA;STRUC=<VC220250>	HPRC,HGSVC,1KG-ONT	Yes	2.538	No	NA,NA	NA	NA
chr6:161436014	219243	INS	192	0.8412	0.5998	640	PRKN(2.9081e-15,1.17)	NA	PRKN(2.9081e-15,1.17)	NA	NA	NA	NA	NA	NA	No	ID=6-161435948-161436040-GGGATGGGAGGGCAGAGAGGAGGGGGA,6-161436106-161436115-GGA;MOTIFS=GGA,GGGATGGGAGGGCAGAGAGGAGGGGGA;STRUC=<VC220250>	HPRC,HGSVC,1KG-ONT	Yes	2.538	Yes	NA,NA	NA	NA
chr6:161436028	219245	INS	231	0.8628	0.4941	8	PRKN(2.9081e-15,1.17)	NA	PRKN(2.9081e-15,1.17)	NA	NA	NA	NA	NA	NA	No	ID=6-161435948-161436040-GGGATGGGAGGGCAGAGAGGAGGGGGA,6-161436106-161436115-GGA;MOTIFS=GGA,GGGATGGGAGGGCAGAGAGGAGGGGGA;STRUC=<VC220250>	HPRC,HGSVC,1KG-ONT	Yes	2.538	No	NA,NA	NA	NA
chr6:161436029	219246	INS	165	0.817	0.6715	78	PRKN(2.9081e-15,1.17)	NA	PRKN(2.9081e-15,1.17)	NA	NA	NA	NA	NA	NA	No	ID=6-161435948-161436040-GGGATGGGAGGGCAGAGAGGAGGGGGA,6-161436106-161436115-GGA;MOTIFS=GGA,GGGATGGGAGGGCAGAGAGGAGGGGGA;STRUC=<VC220250>	HPRC,HGSVC,1KG-ONT	Yes	2.538	Yes	NA,NA	NA	NA
chr6:161436029	219252	INS	273	0.8078	0.6919	311	PRKN(2.9081e-15,1.17)	NA	PRKN(2.9081e-15,1.17)	NA	NA	NA	NA	NA	NA	No	ID=6-161435948-161436040-GGGATGGGAGGGCAGAGAGGAGGGGGA,6-161436106-161436115-GGA;MOTIFS=GGA,GGGATGGGAGGGCAGAGAGGAGGGGGA;STRUC=<VC220250>	HPRC,HGSVC,1KG-ONT	Yes	2.538	Yes	NA,NA	NA	NA
chr6:161436029	219251	INS	246	0.8391	0.5868	114	PRKN(2.9081e-15,1.17)	NA	PRKN(2.9081e-15,1.17)	NA	NA	NA	NA	NA	NA	No	ID=6-161435948-161436040-GGGATGGGAGGGCAGAGAGGAGGGGGA,6-161436106-161436115-GGA;MOTIFS=GGA,GGGATGGGAGGGCAGAGAGGAGGGGGA;STRUC=<VC220250>	HPRC,HGSVC,1KG-ONT	Yes	2.538	Yes	NA,NA	NA	NA
chr6:161436029	219250	INS	206	0.8281	0.6257	10	PRKN(2.9081e-15,1.17)	NA	PRKN(2.9081e-15,1.17)	NA	NA	NA	NA	NA	NA	No	ID=6-161435948-161436040-GGGATGGGAGGGCAGAGAGGAGGGGGA,6-161436106-161436115-GGA;MOTIFS=GGA,GGGATGGGAGGGCAGAGAGGAGGGGGA;STRUC=<VC220250>	HPRC,HGSVC,1KG-ONT	Yes	2.538	Yes	NA,NA	NA	NA
chr6:161436029	219248	INS	461	0.8884	0.4058	17	PRKN(2.9081e-15,1.17)	NA	PRKN(2.9081e-15,1.17)	NA	NA	NA	NA	NA	NA	No	ID=6-161435948-161436040-GGGATGGGAGGGCAGAGAGGAGGGGGA,6-161436106-161436115-GGA;MOTIFS=GGA,GGGATGGGAGGGCAGAGAGGAGGGGGA;STRUC=<VC220250>	HPRC,HGSVC	No	2.538	Yes	NA,NA	NA	NA
chr6:161436029	219247	INS	219	0.8363	0.6017	274	PRKN(2.9081e-15,1.17)	NA	PRKN(2.9081e-15,1.17)	NA	NA	NA	NA	NA	NA	No	ID=6-161435948-161436040-GGGATGGGAGGGCAGAGAGGAGGGGGA,6-161436106-161436115-GGA;MOTIFS=GGA,GGGATGGGAGGGCAGAGAGGAGGGGGA;STRUC=<VC220250>	HPRC,HGSVC,1KG-ONT	Yes	2.538	Yes	NA,NA	NA	NA
chr6:161436029	219249	INS	246	0.8436	0.6012	8	PRKN(2.9081e-15,1.17)	NA	PRKN(2.9081e-15,1.17)	NA	NA	NA	NA	NA	NA	No	ID=6-161435948-161436040-GGGATGGGAGGGCAGAGAGGAGGGGGA,6-161436106-161436115-GGA;MOTIFS=GGA,GGGATGGGAGGGCAGAGAGGAGGGGGA;STRUC=<VC220250>	HPRC,HGSVC,1KG-ONT	Yes	2.538	No	NA,NA	NA	NA
chr6:161436068	219253	INS	110	0.7985	0.6934	16	PRKN(2.9081e-15,1.17)	NA	PRKN(2.9081e-15,1.17)	NA	NA	NA	NA	NA	NA	No	ID=6-161435948-161436040-GGGATGGGAGGGCAGAGAGGAGGGGGA,6-161436106-161436115-GGA;MOTIFS=GGA,GGGATGGGAGGGCAGAGAGGAGGGGGA;STRUC=<VC220250>	NA	Yes	2.538	Yes	NA,NA	NA	NA
chr6:161445801	219254	INS	56	0.9216	0.5815	1	PRKN(2.9081e-15,1.17)	NA	PRKN(2.9081e-15,1.17)	NA	NA	NA	NA	NA	NA	No	ID=6-161445795-161445835-TTCCC;MOTIFS=TTCCC;STRUC=<TR3321110>,ID=6-161445852-161445861-GGT,6-161445951-161445960-GCA;MOTIFS=GGT,GCA;STRUC=<VC220252>	HPRC,HGSVC,1KG-ONT	No	3.322	No	NA,NA	NA	NA
chr6:161445815	219255	INS	378	0.8915	0.6712	1	PRKN(2.9081e-15,1.17)	NA	PRKN(2.9081e-15,1.17)	NA	NA	NA	NA	NA	NA	No	ID=6-161445795-161445835-TTCCC;MOTIFS=TTCCC;STRUC=<TR3321110>,ID=6-161445852-161445861-GGT,6-161445951-161445960-GCA;MOTIFS=GGT,GCA;STRUC=<VC220252>	HPRC,HGSVC	No	3.322	No	NA,NA	NA	NA
chr6:161450835	219256	DEL	1396	0.8105	0.6649	4	PRKN(2.9081e-15,1.17)	NA	PRKN(2.9081e-15,1.17)	NA	NA	NA	NA	NA	NA	No	ID=6-161451912-161451920-T;MOTIFS=T;STRUC=<TR3321116>,ID=6-161451923-161451942-TTTTC;MOTIFS=TTTTC;STRUC=<TR3321117>,ID=6-161451946-161451970-TTTTC;MOTIFS=TTTTC;STRUC=<TR3321118>,ID=6-161452101-161452110-CAC;MOTIFS=CAC;STRUC=<TR3321119>	NA	Yes	2.39	Yes	NA,NA	NA	NA
chr6:161552260	219257	DEL	65	0.9684	0.1238	112	PRKN(2.9081e-15,1.17)	NA	PRKN(2.9081e-15,1.17)	NA	NA	NA	NA	NA	NA	No	NA	HPRC,HGSVC,1KG-ONT	No	2.453	Yes	NA,NA	NA	NA
chr6:161552261	219258	INS	132	0.7939	0.69	106	PRKN(2.9081e-15,1.17)	NA	PRKN(2.9081e-15,1.17)	NA	NA	NA	NA	NA	NA	No	NA	HPRC,HGSVC,1KG-ONT	No	1.616	Yes	NA,NA	NA	NA
chr6:161552328	219259	INS	66	0.8152	0.6649	6	PRKN(2.9081e-15,1.17)	NA	PRKN(2.9081e-15,1.17)	NA	NA	NA	NA	NA	NA	No	NA	NA	No	1.616	Yes	NA,NA	NA	NA
chr6:161552332	219260	DEL	124	0.8681	0.4699	93	PRKN(2.9081e-15,1.17)	NA	PRKN(2.9081e-15,1.17)	NA	NA	NA	NA	NA	NA	No	ID=6-161552575-161552589-A,6-161552584-161552611-AAAAACA;MOTIFS=AAAAACA,A;STRUC=<VC220267>	HGSVC	No	1.684	Yes	NA,NA	NA	NA
chr6:161552350	219261	DEL	134	0.8454	0.5854	12	PRKN(2.9081e-15,1.17)	NA	PRKN(2.9081e-15,1.17)	NA	NA	NA	NA	NA	NA	No	ID=6-161552575-161552589-A,6-161552584-161552611-AAAAACA;MOTIFS=AAAAACA,A;STRUC=<VC220267>	HGSVC	No	2.494	Yes	NA,NA	NA	NA
chr6:161552393	219262	DEL	57	0.8682	0.5687	50	PRKN(2.9081e-15,1.17)	NA	PRKN(2.9081e-15,1.17)	NA	NA	NA	NA	NA	NA	No	ID=6-161552575-161552589-A,6-161552584-161552611-AAAAACA;MOTIFS=AAAAACA,A;STRUC=<VC220267>	HPRC,HGSVC,1KG-ONT	No	1.591	Yes	NA,NA	NA	NA
chr6:161552402	219263	DEL	55	0.9803	0.099	567	PRKN(2.9081e-15,1.17)	NA	PRKN(2.9081e-15,1.17)	NA	NA	NA	NA	NA	NA	No	ID=6-161552575-161552589-A,6-161552584-161552611-AAAAACA;MOTIFS=AAAAACA,A;STRUC=<VC220267>	HPRC,HGSVC,1KG-ONT	No	1.442	Yes	NA,NA	NA	NA
chr6:161552492	219264	INS	70	0.8452	0.5531	7	PRKN(2.9081e-15,1.17)	NA	PRKN(2.9081e-15,1.17)	NA	NA	NA	NA	NA	NA	No	ID=6-161552575-161552589-A,6-161552584-161552611-AAAAACA;MOTIFS=AAAAACA,A;STRUC=<VC220267>	NA	No	2.538	Yes	NA,NA	NA	NA
chr6:161562060	219265	DEL	53	0.9665	0.138	1	PRKN(2.9081e-15,1.17)	NA	PRKN(2.9081e-15,1.17)	NA	NA	NA	NA	NA	NA	No	NA	NA	No	2.24	No	NA,NA	NA	NA
chr6:161589657	219266	INS	335	0.8791	0.4693	9	PRKN(2.9081e-15,1.17)	NA	PRKN(2.9081e-15,1.17)	NA	NA	NA	NA	NA	NA	No	NA	1KG-ONT	Yes	0.692	Yes	NA,NA	NA	NA
chr6:161624390	219267	DEL	529	0.8721	0.5004	1	PRKN(2.9081e-15,1.17)	NA	PRKN(2.9081e-15,1.17)	NA	NA	NA	NA	NA	NA	No	ID=6-161624542-161624554-CAA;MOTIFS=CAA;STRUC=<TR3321366>,ID=6-161624729-161624738-AC;MOTIFS=AC;STRUC=<TR3321367>	NA	Yes	6.233	No	NA,NA	NA	NA
chr6:161645895	219268	DEL	300	0.8111	0.6778	38	PRKN(2.9081e-15,1.17)	NA	PRKN(2.9081e-15,1.17)	NA	NA	NA	NA	NA	NA	No	ID=6-161646204-161646361-GGCGTATCAGTGACAGTGGTGACTGCGTGTGCGTGCGTGGCGGAGGAGGT;MOTIFS=GGCGTATCAGTGACAGTGGTGACTGCGTGTGCGTGCGTGGCGGAGGAGGT;STRUC=(GGCGTATCAGTGACAGTGGTGACTGCGTGTGCGTGCGTGGCGGAGGAGGT)n	HPRC,HGSVC,1KG-ONT	Yes	2.394	Yes	NA,NA	NA	NA
chr6:161645904	219269	INS	100	0.926	0.2961	31	PRKN(2.9081e-15,1.17)	NA	PRKN(2.9081e-15,1.17)	NA	NA	NA	NA	NA	NA	No	NA	HPRC,HGSVC,1KG-ONT	No	0.12	Yes	NA,NA	NA	NA
chr6:161645904	219270	INS	150	0.8428	0.5699	3	PRKN(2.9081e-15,1.17)	NA	PRKN(2.9081e-15,1.17)	NA	NA	NA	NA	NA	NA	No	NA	HPRC,1KG-ONT	No	0.12	No	NA,NA	NA	NA
chr6:161645995	219271	DEL	50	0.8398	0.5918	44	PRKN(2.9081e-15,1.17)	NA	PRKN(2.9081e-15,1.17)	NA	NA	NA	NA	NA	NA	No	ID=6-161646204-161646361-GGCGTATCAGTGACAGTGGTGACTGCGTGTGCGTGCGTGGCGGAGGAGGT;MOTIFS=GGCGTATCAGTGACAGTGGTGACTGCGTGTGCGTGCGTGGCGGAGGAGGT;STRUC=(GGCGTATCAGTGACAGTGGTGACTGCGTGTGCGTGCGTGGCGGAGGAGGT)n	HPRC,HGSVC,1KG-ONT	No	2.275	Yes	NA,NA	NA	NA
chr6:161646004	219272	INS	50	0.8132	0.6952	9	PRKN(2.9081e-15,1.17)	NA	PRKN(2.9081e-15,1.17)	NA	NA	NA	NA	NA	NA	No	ID=6-161646204-161646361-GGCGTATCAGTGACAGTGGTGACTGCGTGTGCGTGCGTGGCGGAGGAGGT;MOTIFS=GGCGTATCAGTGACAGTGGTGACTGCGTGTGCGTGCGTGGCGGAGGAGGT;STRUC=(GGCGTATCAGTGACAGTGGTGACTGCGTGTGCGTGCGTGGCGGAGGAGGT)n	HPRC,HGSVC	No	1.708	Yes	NA,NA	NA	NA
chr6:161646037	219273	DEL	50	0.8147	0.6688	470	PRKN(2.9081e-15,1.17)	NA	PRKN(2.9081e-15,1.17)	NA	NA	NA	NA	NA	NA	No	ID=6-161646204-161646361-GGCGTATCAGTGACAGTGGTGACTGCGTGTGCGTGCGTGGCGGAGGAGGT;MOTIFS=GGCGTATCAGTGACAGTGGTGACTGCGTGTGCGTGCGTGGCGGAGGAGGT;STRUC=(GGCGTATCAGTGACAGTGGTGACTGCGTGTGCGTGCGTGGCGGAGGAGGT)n	HPRC,HGSVC,1KG-ONT	No	3.257	Yes	NA,NA	NA	NA
chr6:161646171	219274	DEL	52	0.8696	0.4787	149	PRKN(2.9081e-15,1.17)	NA	PRKN(2.9081e-15,1.17)	NA	NA	NA	NA	NA	NA	No	ID=6-161646204-161646361-GGCGTATCAGTGACAGTGGTGACTGCGTGTGCGTGCGTGGCGGAGGAGGT;MOTIFS=GGCGTATCAGTGACAGTGGTGACTGCGTGTGCGTGCGTGGCGGAGGAGGT;STRUC=(GGCGTATCAGTGACAGTGGTGACTGCGTGTGCGTGCGTGGCGGAGGAGGT)n	HPRC,HGSVC,1KG-ONT	No	3.716	No	NA,NA	NA	NA
chr6:161646187	219275	INS	102	0.9015	0.3388	4	PRKN(2.9081e-15,1.17)	NA	PRKN(2.9081e-15,1.17)	NA	NA	NA	NA	NA	NA	No	ID=6-161646204-161646361-GGCGTATCAGTGACAGTGGTGACTGCGTGTGCGTGCGTGGCGGAGGAGGT;MOTIFS=GGCGTATCAGTGACAGTGGTGACTGCGTGTGCGTGCGTGGCGGAGGAGGT;STRUC=(GGCGTATCAGTGACAGTGGTGACTGCGTGTGCGTGCGTGGCGGAGGAGGT)n	HPRC,HGSVC,1KG-ONT	No	0.011	No	NA,NA	NA	NA
chr6:161646219	219276	DEL	83	0.8288	0.6103	255	PRKN(2.9081e-15,1.17)	NA	PRKN(2.9081e-15,1.17)	NA	NA	NA	NA	NA	NA	No	ID=6-161646204-161646361-GGCGTATCAGTGACAGTGGTGACTGCGTGTGCGTGCGTGGCGGAGGAGGT;MOTIFS=GGCGTATCAGTGACAGTGGTGACTGCGTGTGCGTGCGTGGCGGAGGAGGT;STRUC=(GGCGTATCAGTGACAGTGGTGACTGCGTGTGCGTGCGTGGCGGAGGAGGT)n	HPRC,HGSVC	No	3.377	Yes	NA,NA	NA	NA
chr6:161646295	219277	INS	50	0.843	0.5835	59	PRKN(2.9081e-15,1.17)	NA	PRKN(2.9081e-15,1.17)	NA	NA	NA	NA	NA	NA	No	ID=6-161646204-161646361-GGCGTATCAGTGACAGTGGTGACTGCGTGTGCGTGCGTGGCGGAGGAGGT;MOTIFS=GGCGTATCAGTGACAGTGGTGACTGCGTGTGCGTGCGTGGCGGAGGAGGT;STRUC=(GGCGTATCAGTGACAGTGGTGACTGCGTGTGCGTGCGTGGCGGAGGAGGT)n	HPRC,HGSVC	No	0.007	Yes	NA,NA	NA	NA
chr6:161646345	219278	INS	100	0.8605	0.5299	26	PRKN(2.9081e-15,1.17)	NA	PRKN(2.9081e-15,1.17)	NA	NA	NA	NA	NA	NA	No	ID=6-161646204-161646361-GGCGTATCAGTGACAGTGGTGACTGCGTGTGCGTGCGTGGCGGAGGAGGT;MOTIFS=GGCGTATCAGTGACAGTGGTGACTGCGTGTGCGTGCGTGGCGGAGGAGGT;STRUC=(GGCGTATCAGTGACAGTGGTGACTGCGTGTGCGTGCGTGGCGGAGGAGGT)n	HPRC,HGSVC,1KG-ONT	No	0.011	Yes	NA,NA	NA	NA
chr6:161646364	219279	INS	201	0.8601	0.4882	4	PRKN(2.9081e-15,1.17)	NA	PRKN(2.9081e-15,1.17)	NA	NA	NA	NA	NA	NA	No	ID=6-161646204-161646361-GGCGTATCAGTGACAGTGGTGACTGCGTGTGCGTGCGTGGCGGAGGAGGT;MOTIFS=GGCGTATCAGTGACAGTGGTGACTGCGTGTGCGTGCGTGGCGGAGGAGGT;STRUC=(GGCGTATCAGTGACAGTGGTGACTGCGTGTGCGTGCGTGGCGGAGGAGGT)n	HPRC,1KG-ONT	No	0.123	No	NA,NA	NA	NA
chr6:161646413	219280	DEL	100	0.8986	0.5747	2	PRKN(2.9081e-15,1.17)	NA	PRKN(2.9081e-15,1.17)	NA	NA	NA	NA	NA	NA	No	ID=6-161646204-161646361-GGCGTATCAGTGACAGTGGTGACTGCGTGTGCGTGCGTGGCGGAGGAGGT;MOTIFS=GGCGTATCAGTGACAGTGGTGACTGCGTGTGCGTGCGTGGCGGAGGAGGT;STRUC=(GGCGTATCAGTGACAGTGGTGACTGCGTGTGCGTGCGTGGCGGAGGAGGT)n	HPRC,HGSVC	No	4.16	Yes	NA,NA	NA	NA
chr6:161646536	219281	INS	300	0.9499	0.2091	81	PRKN(2.9081e-15,1.17)	NA	PRKN(2.9081e-15,1.17)	NA	NA	NA	NA	NA	NA	No	NA	HPRC,HGSVC,1KG-ONT	No	0.12	Yes	NA,NA	NA	NA
chr6:161655101	219282	DEL	82	0.9265	0.3056	289	PRKN(2.9081e-15,1.17)	NA	PRKN(2.9081e-15,1.17)	NA	NA	NA	NA	NA	NA	No	NA	HPRC,HGSVC,1KG-ONT	No	0.689	Yes	NA,NA	NA	NA
chr6:161655147	219283	INS	164	0.8001	0.6852	240	PRKN(2.9081e-15,1.17)	NA	PRKN(2.9081e-15,1.17)	NA	NA	NA	NA	NA	NA	No	NA	HPRC,HGSVC,1KG-ONT	No	1.616	Yes	NA,NA	NA	NA
chr6:161691831	219284	DEL	229	0.8364	0.6501	8	PRKN(2.9081e-15,1.17)	NA	PRKN(2.9081e-15,1.17)	NA	NA	NA	NA	NA	NA	No	ID=6-161692049-161692058-CT;MOTIFS=CT;STRUC=<TR3321448>	HPRC	Yes	3.694	Yes	NA,NA	NA	NA
chr6:161723138	219285	INS	134	0.8497	0.5453	2	PRKN(2.9081e-15,1.17)	NA	PRKN(2.9081e-15,1.17)	NA	NA	NA	NA	NA	NA	No	NA	NA	Yes	1.616	Yes	NA,NA	NA	NA
chr6:161729825	219286	DEL	70	0.8809	0.4456	49	PRKN(2.9081e-15,1.17)	NA	PRKN(2.9081e-15,1.17)	NA	NA	NA	NA	NA	NA	No	NA	HPRC,HGSVC,1KG-ONT	No	3.451	Yes	NA,NA	NA	NA
chr6:161730078	219287	DEL	537	0.8064	0.664	160	PRKN(2.9081e-15,1.17)	NA	PRKN(2.9081e-15,1.17)	NA	NA	NA	NA	NA	NA	No	NA	HPRC,HGSVC,1KG-ONT	No	2.142	Yes	NA,NA	NA	NA
chr6:161730765	219289	DEL	68	0.9135	0.3276	18	PRKN(2.9081e-15,1.17)	NA	PRKN(2.9081e-15,1.17)	NA	NA	NA	NA	NA	NA	No	NA	HPRC,1KG-ONT	No	1.97	Yes	NA,NA	NA	NA
chr6:161733790	219290	INS	96	0.8684	0.4457	2	PRKN(2.9081e-15,1.17)	NA	PRKN(2.9081e-15,1.17)	NA	NA	NA	NA	NA	NA	No	ID=6-161733770-161733784-A,6-161733798-161733821-TA;MOTIFS=TA,A;STRUC=<VC220287>,ID=6-161733783-161733797-AT;MOTIFS=AT;STRUC=<TR3321494>	1KG-ONT	Yes	1.616	Yes	NA,NA	NA	NA
chr6:161733790	219291	INS	56	0.8565	0.5623	1	PRKN(2.9081e-15,1.17)	NA	PRKN(2.9081e-15,1.17)	NA	NA	NA	NA	NA	NA	No	ID=6-161733770-161733784-A,6-161733798-161733821-TA;MOTIFS=TA,A;STRUC=<VC220287>,ID=6-161733783-161733797-AT;MOTIFS=AT;STRUC=<TR3321494>	NA	No	1.616	No	NA,NA	NA	NA
chr6:161733790	219292	INS	62	0.8164	0.6622	6	PRKN(2.9081e-15,1.17)	NA	PRKN(2.9081e-15,1.17)	NA	NA	NA	NA	NA	NA	No	ID=6-161733770-161733784-A,6-161733798-161733821-TA;MOTIFS=TA,A;STRUC=<VC220287>,ID=6-161733783-161733797-AT;MOTIFS=AT;STRUC=<TR3321494>	NA	Yes	1.616	Yes	NA,NA	NA	NA
chr6:161746737	219293	DEL	51	0.9148	0.3496	1	PRKN(2.9081e-15,1.17)	NA	PRKN(2.9081e-15,1.17)	NA	NA	NA	NA	NA	NA	No	NA	NA	No	0.919	No	NA,NA	NA	NA
chr6:161756145	219294	INS	152	0.947	0.4219	1	PRKN(2.9081e-15,1.17)	NA	PRKN(2.9081e-15,1.17)	NA	NA	NA	NA	NA	NA	No	NA	HPRC	No	0.692	No	NA,NA	NA	NA
chr6:161760224	219295	INS	4015	0.9106	0.3402	773	PRKN(2.9081e-15,1.17)	NA	PRKN(2.9081e-15,1.17)	NA	NA	NA	NA	NA	NA	No	ID=6-161760074-161760088-A;MOTIFS=A;STRUC=(A)n	HPRC,HGSVC,1KG-ONT	Yes	7.886	Yes	NA,NA	NA	NA
chr6:161789914	219296	INS	319	0.9708	0.1304	45	PRKN(2.9081e-15,1.17)	NA	PRKN(2.9081e-15,1.17)	NA	NA	NA	NA	NA	NA	No	NA	HPRC,HGSVC,1KG-ONT	Yes	2.538	Yes	NA,NA	NA	NA
chr6:161795108	219297	DEL	348	0.8502	0.5791	1	PRKN(2.9081e-15,1.17)	NA	PRKN(2.9081e-15,1.17)	NA	NA	NA	NA	NA	NA	No	ID=6-161795228-161795243-T;MOTIFS=T;STRUC=<TR3321596>	NA	No	0.449	No	NA,NA	NA	NA
chr6:161856485	219298	DEL	359	0.8629	0.6032	1	PRKN(2.9081e-15,1.17)	NA	PRKN(2.9081e-15,1.17)	NA	NA	NA	NA	NA	NA	No	NA	NA	Yes	2.48	No	NA,NA	NA	NA
chr6:161868280	219299	INS	6065	0.9259	0.2788	34	PRKN(2.9081e-15,1.17)	NA	PRKN(2.9081e-15,1.17)	NA	NA	NA	NA	NA	NA	No	NA	HPRC,HGSVC,1KG-ONT	No	0.692	Yes	NA,NA	NA	NA
chr6:161872045	219300	INS	137	0.8534	0.5481	1	PRKN(2.9081e-15,1.17)	NA	PRKN(2.9081e-15,1.17)	NA	NA	NA	NA	NA	NA	No	NA	NA	No	2.538	No	NA,NA	NA	NA
chr6:161873970	219304	DEL	56	0.8606	0.5703	36	PRKN(2.9081e-15,1.17)	NA	PRKN(2.9081e-15,1.17)	NA	NA	NA	NA	NA	NA	No	ID=6-161873912-161873924-ATAA,6-161873932-161873941-AT,6-161873982-161874014-TATATGTAAAATATAATATATAAAATATATAT,6-161874024-161874033-AT,6-161874034-161874155-AATATATATTATATGTAAAATATAATATAT,6-161874143-161874189-ATATAATATATATTATATATAAT,6-161874157-161874178-ATATATA,6-161874180-161874201-ATATATA,6-161874226-161874254-ATATATA,6-161874247-161874255-AT,6-161874273-161874296-TATATAT,6-161874329-161874468-ATGTAAAATATTATATATAAAATATATATTAT,6-161874448-161874480-ATATATTATATGTAAA;MOTIFS=ATAA,TATATGTAAAATATAATATATAAAATATATAT,AATATATATTATATGTAAAATATAATATAT,AT,ATATATTATATGTAAA,ATATAATATATATTATATATAAT,ATATATA,ATGTAAAATATTATATATAAAATATATATTAT,TATATAT;STRUC=<VC220307>	HPRC,HGSVC	No	0.003	Yes	NA,NA	NA	NA
chr6:161873978	219305	DEL	86	0.9129	0.3048	5	PRKN(2.9081e-15,1.17)	NA	PRKN(2.9081e-15,1.17)	NA	NA	NA	NA	NA	NA	No	ID=6-161873912-161873924-ATAA,6-161873932-161873941-AT,6-161873982-161874014-TATATGTAAAATATAATATATAAAATATATAT,6-161874024-161874033-AT,6-161874034-161874155-AATATATATTATATGTAAAATATAATATAT,6-161874143-161874189-ATATAATATATATTATATATAAT,6-161874157-161874178-ATATATA,6-161874180-161874201-ATATATA,6-161874226-161874254-ATATATA,6-161874247-161874255-AT,6-161874273-161874296-TATATAT,6-161874329-161874468-ATGTAAAATATTATATATAAAATATATATTAT,6-161874448-161874480-ATATATTATATGTAAA;MOTIFS=ATAA,TATATGTAAAATATAATATATAAAATATATAT,AATATATATTATATGTAAAATATAATATAT,AT,ATATATTATATGTAAA,ATATAATATATATTATATATAAT,ATATATA,ATGTAAAATATTATATATAAAATATATATTAT,TATATAT;STRUC=<VC220307>	HPRC,HGSVC,1KG-ONT	No	0.003	Yes	NA,NA	NA	NA
chr6:161873982	219307	INS	67	0.8217	0.6501	2	PRKN(2.9081e-15,1.17)	NA	PRKN(2.9081e-15,1.17)	NA	NA	NA	NA	NA	NA	No	ID=6-161873912-161873924-ATAA,6-161873932-161873941-AT,6-161873982-161874014-TATATGTAAAATATAATATATAAAATATATAT,6-161874024-161874033-AT,6-161874034-161874155-AATATATATTATATGTAAAATATAATATAT,6-161874143-161874189-ATATAATATATATTATATATAAT,6-161874157-161874178-ATATATA,6-161874180-161874201-ATATATA,6-161874226-161874254-ATATATA,6-161874247-161874255-AT,6-161874273-161874296-TATATAT,6-161874329-161874468-ATGTAAAATATTATATATAAAATATATATTAT,6-161874448-161874480-ATATATTATATGTAAA;MOTIFS=ATAA,TATATGTAAAATATAATATATAAAATATATAT,AATATATATTATATGTAAAATATAATATAT,AT,ATATATTATATGTAAA,ATATAATATATATTATATATAAT,ATATATA,ATGTAAAATATTATATATAAAATATATATTAT,TATATAT;STRUC=<VC220307>	HPRC,HGSVC,1KG-ONT	No	0.794	No	NA,NA	NA	NA
chr6:161873997	219309	INS	56	0.9571	0.1742	2	PRKN(2.9081e-15,1.17)	NA	PRKN(2.9081e-15,1.17)	NA	NA	NA	NA	NA	NA	No	ID=6-161873912-161873924-ATAA,6-161873932-161873941-AT,6-161873982-161874014-TATATGTAAAATATAATATATAAAATATATAT,6-161874024-161874033-AT,6-161874034-161874155-AATATATATTATATGTAAAATATAATATAT,6-161874143-161874189-ATATAATATATATTATATATAAT,6-161874157-161874178-ATATATA,6-161874180-161874201-ATATATA,6-161874226-161874254-ATATATA,6-161874247-161874255-AT,6-161874273-161874296-TATATAT,6-161874329-161874468-ATGTAAAATATTATATATAAAATATATATTAT,6-161874448-161874480-ATATATTATATGTAAA;MOTIFS=ATAA,TATATGTAAAATATAATATATAAAATATATAT,AATATATATTATATGTAAAATATAATATAT,AT,ATATATTATATGTAAA,ATATAATATATATTATATATAAT,ATATATA,ATGTAAAATATTATATATAAAATATATATTAT,TATATAT;STRUC=<VC220307>	HPRC,HGSVC,1KG-ONT	No	0.794	Yes	NA,NA	NA	NA
chr6:161874005	219312	DEL	59	0.8214	0.6392	6	PRKN(2.9081e-15,1.17)	NA	PRKN(2.9081e-15,1.17)	NA	NA	NA	NA	NA	NA	No	ID=6-161873912-161873924-ATAA,6-161873932-161873941-AT,6-161873982-161874014-TATATGTAAAATATAATATATAAAATATATAT,6-161874024-161874033-AT,6-161874034-161874155-AATATATATTATATGTAAAATATAATATAT,6-161874143-161874189-ATATAATATATATTATATATAAT,6-161874157-161874178-ATATATA,6-161874180-161874201-ATATATA,6-161874226-161874254-ATATATA,6-161874247-161874255-AT,6-161874273-161874296-TATATAT,6-161874329-161874468-ATGTAAAATATTATATATAAAATATATATTAT,6-161874448-161874480-ATATATTATATGTAAA;MOTIFS=ATAA,TATATGTAAAATATAATATATAAAATATATAT,AATATATATTATATGTAAAATATAATATAT,AT,ATATATTATATGTAAA,ATATAATATATATTATATATAAT,ATATATA,ATGTAAAATATTATATATAAAATATATATTAT,TATATAT;STRUC=<VC220307>	HPRC,HGSVC	No	0.003	Yes	NA,NA	NA	NA
chr6:161874009	219313	DEL	56	0.8028	0.6978	1	PRKN(2.9081e-15,1.17)	NA	PRKN(2.9081e-15,1.17)	NA	NA	NA	NA	NA	NA	No	ID=6-161873912-161873924-ATAA,6-161873932-161873941-AT,6-161873982-161874014-TATATGTAAAATATAATATATAAAATATATAT,6-161874024-161874033-AT,6-161874034-161874155-AATATATATTATATGTAAAATATAATATAT,6-161874143-161874189-ATATAATATATATTATATATAAT,6-161874157-161874178-ATATATA,6-161874180-161874201-ATATATA,6-161874226-161874254-ATATATA,6-161874247-161874255-AT,6-161874273-161874296-TATATAT,6-161874329-161874468-ATGTAAAATATTATATATAAAATATATATTAT,6-161874448-161874480-ATATATTATATGTAAA;MOTIFS=ATAA,TATATGTAAAATATAATATATAAAATATATAT,AATATATATTATATGTAAAATATAATATAT,AT,ATATATTATATGTAAA,ATATAATATATATTATATATAAT,ATATATA,ATGTAAAATATTATATATAAAATATATATTAT,TATATAT;STRUC=<VC220307>	HPRC,HGSVC	No	0.003	No	NA,NA	NA	NA
chr6:161874026	219314	INS	157	0.8093	0.6774	78	PRKN(2.9081e-15,1.17)	NA	PRKN(2.9081e-15,1.17)	NA	NA	NA	NA	NA	NA	No	ID=6-161873912-161873924-ATAA,6-161873932-161873941-AT,6-161873982-161874014-TATATGTAAAATATAATATATAAAATATATAT,6-161874024-161874033-AT,6-161874034-161874155-AATATATATTATATGTAAAATATAATATAT,6-161874143-161874189-ATATAATATATATTATATATAAT,6-161874157-161874178-ATATATA,6-161874180-161874201-ATATATA,6-161874226-161874254-ATATATA,6-161874247-161874255-AT,6-161874273-161874296-TATATAT,6-161874329-161874468-ATGTAAAATATTATATATAAAATATATATTAT,6-161874448-161874480-ATATATTATATGTAAA;MOTIFS=ATAA,TATATGTAAAATATAATATATAAAATATATAT,AATATATATTATATGTAAAATATAATATAT,AT,ATATATTATATGTAAA,ATATAATATATATTATATATAAT,ATATATA,ATGTAAAATATTATATATAAAATATATATTAT,TATATAT;STRUC=<VC220307>	HPRC,HGSVC,1KG-ONT	No	1.616	Yes	NA,NA	NA	NA
chr6:161874034	219317	INS	119	0.8503	0.5449	57	PRKN(2.9081e-15,1.17)	NA	PRKN(2.9081e-15,1.17)	NA	NA	NA	NA	NA	NA	No	ID=6-161873912-161873924-ATAA,6-161873932-161873941-AT,6-161873982-161874014-TATATGTAAAATATAATATATAAAATATATAT,6-161874024-161874033-AT,6-161874034-161874155-AATATATATTATATGTAAAATATAATATAT,6-161874143-161874189-ATATAATATATATTATATATAAT,6-161874157-161874178-ATATATA,6-161874180-161874201-ATATATA,6-161874226-161874254-ATATATA,6-161874247-161874255-AT,6-161874273-161874296-TATATAT,6-161874329-161874468-ATGTAAAATATTATATATAAAATATATATTAT,6-161874448-161874480-ATATATTATATGTAAA;MOTIFS=ATAA,TATATGTAAAATATAATATATAAAATATATAT,AATATATATTATATGTAAAATATAATATAT,AT,ATATATTATATGTAAA,ATATAATATATATTATATATAAT,ATATATA,ATGTAAAATATTATATATAAAATATATATTAT,TATATAT;STRUC=<VC220307>	HPRC,HGSVC,1KG-ONT	No	1.616	Yes	NA,NA	NA	NA
chr6:161874034	219316	INS	89	0.9346	0.2628	4	PRKN(2.9081e-15,1.17)	NA	PRKN(2.9081e-15,1.17)	NA	NA	NA	NA	NA	NA	No	ID=6-161873912-161873924-ATAA,6-161873932-161873941-AT,6-161873982-161874014-TATATGTAAAATATAATATATAAAATATATAT,6-161874024-161874033-AT,6-161874034-161874155-AATATATATTATATGTAAAATATAATATAT,6-161874143-161874189-ATATAATATATATTATATATAAT,6-161874157-161874178-ATATATA,6-161874180-161874201-ATATATA,6-161874226-161874254-ATATATA,6-161874247-161874255-AT,6-161874273-161874296-TATATAT,6-161874329-161874468-ATGTAAAATATTATATATAAAATATATATTAT,6-161874448-161874480-ATATATTATATGTAAA;MOTIFS=ATAA,TATATGTAAAATATAATATATAAAATATATAT,AATATATATTATATGTAAAATATAATATAT,AT,ATATATTATATGTAAA,ATATAATATATATTATATATAAT,ATATATA,ATGTAAAATATTATATATAAAATATATATTAT,TATATAT;STRUC=<VC220307>	HPRC,HGSVC,1KG-ONT	No	1.616	No	NA,NA	NA	NA
chr6:161874143	219318	INS	69	0.8408	0.5858	5	PRKN(2.9081e-15,1.17)	NA	PRKN(2.9081e-15,1.17)	NA	NA	NA	NA	NA	NA	No	ID=6-161873912-161873924-ATAA,6-161873932-161873941-AT,6-161873982-161874014-TATATGTAAAATATAATATATAAAATATATAT,6-161874024-161874033-AT,6-161874034-161874155-AATATATATTATATGTAAAATATAATATAT,6-161874143-161874189-ATATAATATATATTATATATAAT,6-161874157-161874178-ATATATA,6-161874180-161874201-ATATATA,6-161874226-161874254-ATATATA,6-161874247-161874255-AT,6-161874273-161874296-TATATAT,6-161874329-161874468-ATGTAAAATATTATATATAAAATATATATTAT,6-161874448-161874480-ATATATTATATGTAAA;MOTIFS=ATAA,TATATGTAAAATATAATATATAAAATATATAT,AATATATATTATATGTAAAATATAATATAT,AT,ATATATTATATGTAAA,ATATAATATATATTATATATAAT,ATATATA,ATGTAAAATATTATATATAAAATATATATTAT,TATATAT;STRUC=<VC220307>	HPRC,HGSVC,1KG-ONT	No	1.616	Yes	NA,NA	NA	NA
chr6:161874148	219319	INS	96	0.8373	0.6195	8	PRKN(2.9081e-15,1.17)	NA	PRKN(2.9081e-15,1.17)	NA	NA	NA	NA	NA	NA	No	ID=6-161873912-161873924-ATAA,6-161873932-161873941-AT,6-161873982-161874014-TATATGTAAAATATAATATATAAAATATATAT,6-161874024-161874033-AT,6-161874034-161874155-AATATATATTATATGTAAAATATAATATAT,6-161874143-161874189-ATATAATATATATTATATATAAT,6-161874157-161874178-ATATATA,6-161874180-161874201-ATATATA,6-161874226-161874254-ATATATA,6-161874247-161874255-AT,6-161874273-161874296-TATATAT,6-161874329-161874468-ATGTAAAATATTATATATAAAATATATATTAT,6-161874448-161874480-ATATATTATATGTAAA;MOTIFS=ATAA,TATATGTAAAATATAATATATAAAATATATAT,AATATATATTATATGTAAAATATAATATAT,AT,ATATATTATATGTAAA,ATATAATATATATTATATATAAT,ATATATA,ATGTAAAATATTATATATAAAATATATATTAT,TATATAT;STRUC=<VC220307>	HPRC,HGSVC,1KG-ONT	No	1.616	No	NA,NA	NA	NA
chr6:161874150	219320	INS	83	0.8204	0.6448	50	PRKN(2.9081e-15,1.17)	NA	PRKN(2.9081e-15,1.17)	NA	NA	NA	NA	NA	NA	No	ID=6-161873912-161873924-ATAA,6-161873932-161873941-AT,6-161873982-161874014-TATATGTAAAATATAATATATAAAATATATAT,6-161874024-161874033-AT,6-161874034-161874155-AATATATATTATATGTAAAATATAATATAT,6-161874143-161874189-ATATAATATATATTATATATAAT,6-161874157-161874178-ATATATA,6-161874180-161874201-ATATATA,6-161874226-161874254-ATATATA,6-161874247-161874255-AT,6-161874273-161874296-TATATAT,6-161874329-161874468-ATGTAAAATATTATATATAAAATATATATTAT,6-161874448-161874480-ATATATTATATGTAAA;MOTIFS=ATAA,TATATGTAAAATATAATATATAAAATATATAT,AATATATATTATATGTAAAATATAATATAT,AT,ATATATTATATGTAAA,ATATAATATATATTATATATAAT,ATATATA,ATGTAAAATATTATATATAAAATATATATTAT,TATATAT;STRUC=<VC220307>	HPRC,HGSVC,1KG-ONT	No	1.616	Yes	NA,NA	NA	NA
chr6:161874150	219321	INS	113	0.8503	0.5371	4	PRKN(2.9081e-15,1.17)	NA	PRKN(2.9081e-15,1.17)	NA	NA	NA	NA	NA	NA	No	ID=6-161873912-161873924-ATAA,6-161873932-161873941-AT,6-161873982-161874014-TATATGTAAAATATAATATATAAAATATATAT,6-161874024-161874033-AT,6-161874034-161874155-AATATATATTATATGTAAAATATAATATAT,6-161874143-161874189-ATATAATATATATTATATATAAT,6-161874157-161874178-ATATATA,6-161874180-161874201-ATATATA,6-161874226-161874254-ATATATA,6-161874247-161874255-AT,6-161874273-161874296-TATATAT,6-161874329-161874468-ATGTAAAATATTATATATAAAATATATATTAT,6-161874448-161874480-ATATATTATATGTAAA;MOTIFS=ATAA,TATATGTAAAATATAATATATAAAATATATAT,AATATATATTATATGTAAAATATAATATAT,AT,ATATATTATATGTAAA,ATATAATATATATTATATATAAT,ATATATA,ATGTAAAATATTATATATAAAATATATATTAT,TATATAT;STRUC=<VC220307>	HPRC,HGSVC,1KG-ONT	No	1.616	Yes	NA,NA	NA	NA
chr6:161874152	219322	INS	51	0.9556	0.1842	28	PRKN(2.9081e-15,1.17)	NA	PRKN(2.9081e-15,1.17)	NA	NA	NA	NA	NA	NA	No	ID=6-161873912-161873924-ATAA,6-161873932-161873941-AT,6-161873982-161874014-TATATGTAAAATATAATATATAAAATATATAT,6-161874024-161874033-AT,6-161874034-161874155-AATATATATTATATGTAAAATATAATATAT,6-161874143-161874189-ATATAATATATATTATATATAAT,6-161874157-161874178-ATATATA,6-161874180-161874201-ATATATA,6-161874226-161874254-ATATATA,6-161874247-161874255-AT,6-161874273-161874296-TATATAT,6-161874329-161874468-ATGTAAAATATTATATATAAAATATATATTAT,6-161874448-161874480-ATATATTATATGTAAA;MOTIFS=ATAA,TATATGTAAAATATAATATATAAAATATATAT,AATATATATTATATGTAAAATATAATATAT,AT,ATATATTATATGTAAA,ATATAATATATATTATATATAAT,ATATATA,ATGTAAAATATTATATATAAAATATATATTAT,TATATAT;STRUC=<VC220307>	HPRC,HGSVC,1KG-ONT	No	1.616	Yes	NA,NA	NA	NA
chr6:161874178	219323	INS	88	0.8209	0.6804	1	PRKN(2.9081e-15,1.17)	NA	PRKN(2.9081e-15,1.17)	NA	NA	NA	NA	NA	NA	No	ID=6-161873912-161873924-ATAA,6-161873932-161873941-AT,6-161873982-161874014-TATATGTAAAATATAATATATAAAATATATAT,6-161874024-161874033-AT,6-161874034-161874155-AATATATATTATATGTAAAATATAATATAT,6-161874143-161874189-ATATAATATATATTATATATAAT,6-161874157-161874178-ATATATA,6-161874180-161874201-ATATATA,6-161874226-161874254-ATATATA,6-161874247-161874255-AT,6-161874273-161874296-TATATAT,6-161874329-161874468-ATGTAAAATATTATATATAAAATATATATTAT,6-161874448-161874480-ATATATTATATGTAAA;MOTIFS=ATAA,TATATGTAAAATATAATATATAAAATATATAT,AATATATATTATATGTAAAATATAATATAT,AT,ATATATTATATGTAAA,ATATAATATATATTATATATAAT,ATATATA,ATGTAAAATATTATATATAAAATATATATTAT,TATATAT;STRUC=<VC220307>	HPRC,HGSVC,1KG-ONT	No	1.616	No	NA,NA	NA	NA
chr6:161874179	219324	INS	65	0.9052	0.4268	4	PRKN(2.9081e-15,1.17)	NA	PRKN(2.9081e-15,1.17)	NA	NA	NA	NA	NA	NA	No	ID=6-161873912-161873924-ATAA,6-161873932-161873941-AT,6-161873982-161874014-TATATGTAAAATATAATATATAAAATATATAT,6-161874024-161874033-AT,6-161874034-161874155-AATATATATTATATGTAAAATATAATATAT,6-161874143-161874189-ATATAATATATATTATATATAAT,6-161874157-161874178-ATATATA,6-161874180-161874201-ATATATA,6-161874226-161874254-ATATATA,6-161874247-161874255-AT,6-161874273-161874296-TATATAT,6-161874329-161874468-ATGTAAAATATTATATATAAAATATATATTAT,6-161874448-161874480-ATATATTATATGTAAA;MOTIFS=ATAA,TATATGTAAAATATAATATATAAAATATATAT,AATATATATTATATGTAAAATATAATATAT,AT,ATATATTATATGTAAA,ATATAATATATATTATATATAAT,ATATATA,ATGTAAAATATTATATATAAAATATATATTAT,TATATAT;STRUC=<VC220307>	HPRC,HGSVC,1KG-ONT	No	1.616	No	NA,NA	NA	NA
chr6:161874179	219325	INS	76	0.9372	0.2351	5	PRKN(2.9081e-15,1.17)	NA	PRKN(2.9081e-15,1.17)	NA	NA	NA	NA	NA	NA	No	ID=6-161873912-161873924-ATAA,6-161873932-161873941-AT,6-161873982-161874014-TATATGTAAAATATAATATATAAAATATATAT,6-161874024-161874033-AT,6-161874034-161874155-AATATATATTATATGTAAAATATAATATAT,6-161874143-161874189-ATATAATATATATTATATATAAT,6-161874157-161874178-ATATATA,6-161874180-161874201-ATATATA,6-161874226-161874254-ATATATA,6-161874247-161874255-AT,6-161874273-161874296-TATATAT,6-161874329-161874468-ATGTAAAATATTATATATAAAATATATATTAT,6-161874448-161874480-ATATATTATATGTAAA;MOTIFS=ATAA,TATATGTAAAATATAATATATAAAATATATAT,AATATATATTATATGTAAAATATAATATAT,AT,ATATATTATATGTAAA,ATATAATATATATTATATATAAT,ATATATA,ATGTAAAATATTATATATAAAATATATATTAT,TATATAT;STRUC=<VC220307>	HPRC,HGSVC,1KG-ONT	No	1.616	Yes	NA,NA	NA	NA
chr6:161874182	219326	INS	53	0.8704	0.4953	6	PRKN(2.9081e-15,1.17)	NA	PRKN(2.9081e-15,1.17)	NA	NA	NA	NA	NA	NA	No	ID=6-161873912-161873924-ATAA,6-161873932-161873941-AT,6-161873982-161874014-TATATGTAAAATATAATATATAAAATATATAT,6-161874024-161874033-AT,6-161874034-161874155-AATATATATTATATGTAAAATATAATATAT,6-161874143-161874189-ATATAATATATATTATATATAAT,6-161874157-161874178-ATATATA,6-161874180-161874201-ATATATA,6-161874226-161874254-ATATATA,6-161874247-161874255-AT,6-161874273-161874296-TATATAT,6-161874329-161874468-ATGTAAAATATTATATATAAAATATATATTAT,6-161874448-161874480-ATATATTATATGTAAA;MOTIFS=ATAA,TATATGTAAAATATAATATATAAAATATATAT,AATATATATTATATGTAAAATATAATATAT,AT,ATATATTATATGTAAA,ATATAATATATATTATATATAAT,ATATATA,ATGTAAAATATTATATATAAAATATATATTAT,TATATAT;STRUC=<VC220307>	HPRC,HGSVC,1KG-ONT	No	1.616	Yes	NA,NA	NA	NA
chr6:161874186	219327	DEL	78	0.8379	0.604	55	PRKN(2.9081e-15,1.17)	NA	PRKN(2.9081e-15,1.17)	NA	NA	NA	NA	NA	NA	No	ID=6-161873912-161873924-ATAA,6-161873932-161873941-AT,6-161873982-161874014-TATATGTAAAATATAATATATAAAATATATAT,6-161874024-161874033-AT,6-161874034-161874155-AATATATATTATATGTAAAATATAATATAT,6-161874143-161874189-ATATAATATATATTATATATAAT,6-161874157-161874178-ATATATA,6-161874180-161874201-ATATATA,6-161874226-161874254-ATATATA,6-161874247-161874255-AT,6-161874273-161874296-TATATAT,6-161874329-161874468-ATGTAAAATATTATATATAAAATATATATTAT,6-161874448-161874480-ATATATTATATGTAAA;MOTIFS=ATAA,TATATGTAAAATATAATATATAAAATATATAT,AATATATATTATATGTAAAATATAATATAT,AT,ATATATTATATGTAAA,ATATAATATATATTATATATAAT,ATATATA,ATGTAAAATATTATATATAAAATATATATTAT,TATATAT;STRUC=<VC220307>	HPRC,HGSVC	No	0.003	Yes	NA,NA	NA	NA
chr6:161874186	219328	DEL	131	0.8618	0.5288	21	PRKN(2.9081e-15,1.17)	NA	PRKN(2.9081e-15,1.17)	NA	NA	NA	NA	NA	NA	No	ID=6-161873912-161873924-ATAA,6-161873932-161873941-AT,6-161873982-161874014-TATATGTAAAATATAATATATAAAATATATAT,6-161874024-161874033-AT,6-161874034-161874155-AATATATATTATATGTAAAATATAATATAT,6-161874143-161874189-ATATAATATATATTATATATAAT,6-161874157-161874178-ATATATA,6-161874180-161874201-ATATATA,6-161874226-161874254-ATATATA,6-161874247-161874255-AT,6-161874273-161874296-TATATAT,6-161874329-161874468-ATGTAAAATATTATATATAAAATATATATTAT,6-161874448-161874480-ATATATTATATGTAAA;MOTIFS=ATAA,TATATGTAAAATATAATATATAAAATATATAT,AATATATATTATATGTAAAATATAATATAT,AT,ATATATTATATGTAAA,ATATAATATATATTATATATAAT,ATATATA,ATGTAAAATATTATATATAAAATATATATTAT,TATATAT;STRUC=<VC220307>	HGSVC,1KG-ONT	No	0.003	Yes	NA,NA	NA	NA
chr6:161874212	219329	INS	84	0.9346	0.2515	1	PRKN(2.9081e-15,1.17)	NA	PRKN(2.9081e-15,1.17)	NA	NA	NA	NA	NA	NA	No	ID=6-161873912-161873924-ATAA,6-161873932-161873941-AT,6-161873982-161874014-TATATGTAAAATATAATATATAAAATATATAT,6-161874024-161874033-AT,6-161874034-161874155-AATATATATTATATGTAAAATATAATATAT,6-161874143-161874189-ATATAATATATATTATATATAAT,6-161874157-161874178-ATATATA,6-161874180-161874201-ATATATA,6-161874226-161874254-ATATATA,6-161874247-161874255-AT,6-161874273-161874296-TATATAT,6-161874329-161874468-ATGTAAAATATTATATATAAAATATATATTAT,6-161874448-161874480-ATATATTATATGTAAA;MOTIFS=ATAA,TATATGTAAAATATAATATATAAAATATATAT,AATATATATTATATGTAAAATATAATATAT,AT,ATATATTATATGTAAA,ATATAATATATATTATATATAAT,ATATATA,ATGTAAAATATTATATATAAAATATATATTAT,TATATAT;STRUC=<VC220307>	HPRC,HGSVC,1KG-ONT	No	1.616	No	NA,NA	NA	NA
chr6:161874264	219331	INS	265	0.8421	0.63	113	PRKN(2.9081e-15,1.17)	NA	PRKN(2.9081e-15,1.17)	NA	NA	NA	NA	NA	NA	No	ID=6-161873912-161873924-ATAA,6-161873932-161873941-AT,6-161873982-161874014-TATATGTAAAATATAATATATAAAATATATAT,6-161874024-161874033-AT,6-161874034-161874155-AATATATATTATATGTAAAATATAATATAT,6-161874143-161874189-ATATAATATATATTATATATAAT,6-161874157-161874178-ATATATA,6-161874180-161874201-ATATATA,6-161874226-161874254-ATATATA,6-161874247-161874255-AT,6-161874273-161874296-TATATAT,6-161874329-161874468-ATGTAAAATATTATATATAAAATATATATTAT,6-161874448-161874480-ATATATTATATGTAAA;MOTIFS=ATAA,TATATGTAAAATATAATATATAAAATATATAT,AATATATATTATATGTAAAATATAATATAT,AT,ATATATTATATGTAAA,ATATAATATATATTATATATAAT,ATATATA,ATGTAAAATATTATATATAAAATATATATTAT,TATATAT;STRUC=<VC220307>	HPRC,HGSVC,1KG-ONT	No	1.616	Yes	NA,NA	NA	NA
chr6:161874286	219332	INS	158	0.814	0.6424	84	PRKN(2.9081e-15,1.17)	NA	PRKN(2.9081e-15,1.17)	NA	NA	NA	NA	NA	NA	No	ID=6-161873912-161873924-ATAA,6-161873932-161873941-AT,6-161873982-161874014-TATATGTAAAATATAATATATAAAATATATAT,6-161874024-161874033-AT,6-161874034-161874155-AATATATATTATATGTAAAATATAATATAT,6-161874143-161874189-ATATAATATATATTATATATAAT,6-161874157-161874178-ATATATA,6-161874180-161874201-ATATATA,6-161874226-161874254-ATATATA,6-161874247-161874255-AT,6-161874273-161874296-TATATAT,6-161874329-161874468-ATGTAAAATATTATATATAAAATATATATTAT,6-161874448-161874480-ATATATTATATGTAAA;MOTIFS=ATAA,TATATGTAAAATATAATATATAAAATATATAT,AATATATATTATATGTAAAATATAATATAT,AT,ATATATTATATGTAAA,ATATAATATATATTATATATAAT,ATATATA,ATGTAAAATATTATATATAAAATATATATTAT,TATATAT;STRUC=<VC220307>	HPRC,HGSVC,1KG-ONT	No	1.616	Yes	NA,NA	NA	NA
chr6:161874287	219333	INS	185	0.8071	0.6775	19	PRKN(2.9081e-15,1.17)	NA	PRKN(2.9081e-15,1.17)	NA	NA	NA	NA	NA	NA	No	ID=6-161873912-161873924-ATAA,6-161873932-161873941-AT,6-161873982-161874014-TATATGTAAAATATAATATATAAAATATATAT,6-161874024-161874033-AT,6-161874034-161874155-AATATATATTATATGTAAAATATAATATAT,6-161874143-161874189-ATATAATATATATTATATATAAT,6-161874157-161874178-ATATATA,6-161874180-161874201-ATATATA,6-161874226-161874254-ATATATA,6-161874247-161874255-AT,6-161874273-161874296-TATATAT,6-161874329-161874468-ATGTAAAATATTATATATAAAATATATATTAT,6-161874448-161874480-ATATATTATATGTAAA;MOTIFS=ATAA,TATATGTAAAATATAATATATAAAATATATAT,AATATATATTATATGTAAAATATAATATAT,AT,ATATATTATATGTAAA,ATATAATATATATTATATATAAT,ATATATA,ATGTAAAATATTATATATAAAATATATATTAT,TATATAT;STRUC=<VC220307>	HPRC,HGSVC,1KG-ONT	No	1.616	Yes	NA,NA	NA	NA
chr6:161874287	219334	INS	66	0.8182	0.6653	1	PRKN(2.9081e-15,1.17)	NA	PRKN(2.9081e-15,1.17)	NA	NA	NA	NA	NA	NA	No	ID=6-161873912-161873924-ATAA,6-161873932-161873941-AT,6-161873982-161874014-TATATGTAAAATATAATATATAAAATATATAT,6-161874024-161874033-AT,6-161874034-161874155-AATATATATTATATGTAAAATATAATATAT,6-161874143-161874189-ATATAATATATATTATATATAAT,6-161874157-161874178-ATATATA,6-161874180-161874201-ATATATA,6-161874226-161874254-ATATATA,6-161874247-161874255-AT,6-161874273-161874296-TATATAT,6-161874329-161874468-ATGTAAAATATTATATATAAAATATATATTAT,6-161874448-161874480-ATATATTATATGTAAA;MOTIFS=ATAA,TATATGTAAAATATAATATATAAAATATATAT,AATATATATTATATGTAAAATATAATATAT,AT,ATATATTATATGTAAA,ATATAATATATATTATATATAAT,ATATATA,ATGTAAAATATTATATATAAAATATATATTAT,TATATAT;STRUC=<VC220307>	HPRC,HGSVC,1KG-ONT	No	1.616	Yes	NA,NA	NA	NA
chr6:161874287	219335	INS	89	0.8348	0.6154	8	PRKN(2.9081e-15,1.17)	NA	PRKN(2.9081e-15,1.17)	NA	NA	NA	NA	NA	NA	No	ID=6-161873912-161873924-ATAA,6-161873932-161873941-AT,6-161873982-161874014-TATATGTAAAATATAATATATAAAATATATAT,6-161874024-161874033-AT,6-161874034-161874155-AATATATATTATATGTAAAATATAATATAT,6-161874143-161874189-ATATAATATATATTATATATAAT,6-161874157-161874178-ATATATA,6-161874180-161874201-ATATATA,6-161874226-161874254-ATATATA,6-161874247-161874255-AT,6-161874273-161874296-TATATAT,6-161874329-161874468-ATGTAAAATATTATATATAAAATATATATTAT,6-161874448-161874480-ATATATTATATGTAAA;MOTIFS=ATAA,TATATGTAAAATATAATATATAAAATATATAT,AATATATATTATATGTAAAATATAATATAT,AT,ATATATTATATGTAAA,ATATAATATATATTATATATAAT,ATATATA,ATGTAAAATATTATATATAAAATATATATTAT,TATATAT;STRUC=<VC220307>	HPRC,HGSVC,1KG-ONT	No	1.616	Yes	NA,NA	NA	NA
chr6:161874287	219336	INS	153	0.857	0.5824	10	PRKN(2.9081e-15,1.17)	NA	PRKN(2.9081e-15,1.17)	NA	NA	NA	NA	NA	NA	No	ID=6-161873912-161873924-ATAA,6-161873932-161873941-AT,6-161873982-161874014-TATATGTAAAATATAATATATAAAATATATAT,6-161874024-161874033-AT,6-161874034-161874155-AATATATATTATATGTAAAATATAATATAT,6-161874143-161874189-ATATAATATATATTATATATAAT,6-161874157-161874178-ATATATA,6-161874180-161874201-ATATATA,6-161874226-161874254-ATATATA,6-161874247-161874255-AT,6-161874273-161874296-TATATAT,6-161874329-161874468-ATGTAAAATATTATATATAAAATATATATTAT,6-161874448-161874480-ATATATTATATGTAAA;MOTIFS=ATAA,TATATGTAAAATATAATATATAAAATATATAT,AATATATATTATATGTAAAATATAATATAT,AT,ATATATTATATGTAAA,ATATAATATATATTATATATAAT,ATATATA,ATGTAAAATATTATATATAAAATATATATTAT,TATATAT;STRUC=<VC220307>	HPRC,HGSVC,1KG-ONT	No	1.616	No	NA,NA	NA	NA
chr6:161874287	219337	INS	181	0.8207	0.6699	15	PRKN(2.9081e-15,1.17)	NA	PRKN(2.9081e-15,1.17)	NA	NA	NA	NA	NA	NA	No	ID=6-161873912-161873924-ATAA,6-161873932-161873941-AT,6-161873982-161874014-TATATGTAAAATATAATATATAAAATATATAT,6-161874024-161874033-AT,6-161874034-161874155-AATATATATTATATGTAAAATATAATATAT,6-161874143-161874189-ATATAATATATATTATATATAAT,6-161874157-161874178-ATATATA,6-161874180-161874201-ATATATA,6-161874226-161874254-ATATATA,6-161874247-161874255-AT,6-161874273-161874296-TATATAT,6-161874329-161874468-ATGTAAAATATTATATATAAAATATATATTAT,6-161874448-161874480-ATATATTATATGTAAA;MOTIFS=ATAA,TATATGTAAAATATAATATATAAAATATATAT,AATATATATTATATGTAAAATATAATATAT,AT,ATATATTATATGTAAA,ATATAATATATATTATATATAAT,ATATATA,ATGTAAAATATTATATATAAAATATATATTAT,TATATAT;STRUC=<VC220307>	HPRC,HGSVC	No	1.616	Yes	NA,NA	NA	NA
chr6:161874287	219338	INS	211	0.8097	0.6742	88	PRKN(2.9081e-15,1.17)	NA	PRKN(2.9081e-15,1.17)	NA	NA	NA	NA	NA	NA	No	ID=6-161873912-161873924-ATAA,6-161873932-161873941-AT,6-161873982-161874014-TATATGTAAAATATAATATATAAAATATATAT,6-161874024-161874033-AT,6-161874034-161874155-AATATATATTATATGTAAAATATAATATAT,6-161874143-161874189-ATATAATATATATTATATATAAT,6-161874157-161874178-ATATATA,6-161874180-161874201-ATATATA,6-161874226-161874254-ATATATA,6-161874247-161874255-AT,6-161874273-161874296-TATATAT,6-161874329-161874468-ATGTAAAATATTATATATAAAATATATATTAT,6-161874448-161874480-ATATATTATATGTAAA;MOTIFS=ATAA,TATATGTAAAATATAATATATAAAATATATAT,AATATATATTATATGTAAAATATAATATAT,AT,ATATATTATATGTAAA,ATATAATATATATTATATATAAT,ATATATA,ATGTAAAATATTATATATAAAATATATATTAT,TATATAT;STRUC=<VC220307>	HPRC,HGSVC,1KG-ONT	No	1.616	Yes	NA,NA	NA	NA
chr6:161874297	219339	INS	96	0.9223	0.28	7	PRKN(2.9081e-15,1.17)	NA	PRKN(2.9081e-15,1.17)	NA	NA	NA	NA	NA	NA	No	ID=6-161873912-161873924-ATAA,6-161873932-161873941-AT,6-161873982-161874014-TATATGTAAAATATAATATATAAAATATATAT,6-161874024-161874033-AT,6-161874034-161874155-AATATATATTATATGTAAAATATAATATAT,6-161874143-161874189-ATATAATATATATTATATATAAT,6-161874157-161874178-ATATATA,6-161874180-161874201-ATATATA,6-161874226-161874254-ATATATA,6-161874247-161874255-AT,6-161874273-161874296-TATATAT,6-161874329-161874468-ATGTAAAATATTATATATAAAATATATATTAT,6-161874448-161874480-ATATATTATATGTAAA;MOTIFS=ATAA,TATATGTAAAATATAATATATAAAATATATAT,AATATATATTATATGTAAAATATAATATAT,AT,ATATATTATATGTAAA,ATATAATATATATTATATATAAT,ATATATA,ATGTAAAATATTATATATAAAATATATATTAT,TATATAT;STRUC=<VC220307>	HPRC,HGSVC,1KG-ONT	No	1.616	Yes	NA,NA	NA	NA
chr6:161874442	219340	INS	50	0.8702	0.4658	2	PRKN(2.9081e-15,1.17)	NA	PRKN(2.9081e-15,1.17)	NA	NA	NA	NA	NA	NA	No	ID=6-161873912-161873924-ATAA,6-161873932-161873941-AT,6-161873982-161874014-TATATGTAAAATATAATATATAAAATATATAT,6-161874024-161874033-AT,6-161874034-161874155-AATATATATTATATGTAAAATATAATATAT,6-161874143-161874189-ATATAATATATATTATATATAAT,6-161874157-161874178-ATATATA,6-161874180-161874201-ATATATA,6-161874226-161874254-ATATATA,6-161874247-161874255-AT,6-161874273-161874296-TATATAT,6-161874329-161874468-ATGTAAAATATTATATATAAAATATATATTAT,6-161874448-161874480-ATATATTATATGTAAA;MOTIFS=ATAA,TATATGTAAAATATAATATATAAAATATATAT,AATATATATTATATGTAAAATATAATATAT,AT,ATATATTATATGTAAA,ATATAATATATATTATATATAAT,ATATATA,ATGTAAAATATTATATATAAAATATATATTAT,TATATAT;STRUC=<VC220307>	HPRC,HGSVC,1KG-ONT	No	1.616	Yes	NA,NA	NA	NA
chr6:161874442	219341	INS	82	0.8041	0.6916	10	PRKN(2.9081e-15,1.17)	NA	PRKN(2.9081e-15,1.17)	NA	NA	NA	NA	NA	NA	No	ID=6-161873912-161873924-ATAA,6-161873932-161873941-AT,6-161873982-161874014-TATATGTAAAATATAATATATAAAATATATAT,6-161874024-161874033-AT,6-161874034-161874155-AATATATATTATATGTAAAATATAATATAT,6-161874143-161874189-ATATAATATATATTATATATAAT,6-161874157-161874178-ATATATA,6-161874180-161874201-ATATATA,6-161874226-161874254-ATATATA,6-161874247-161874255-AT,6-161874273-161874296-TATATAT,6-161874329-161874468-ATGTAAAATATTATATATAAAATATATATTAT,6-161874448-161874480-ATATATTATATGTAAA;MOTIFS=ATAA,TATATGTAAAATATAATATATAAAATATATAT,AATATATATTATATGTAAAATATAATATAT,AT,ATATATTATATGTAAA,ATATAATATATATTATATATAAT,ATATATA,ATGTAAAATATTATATATAAAATATATATTAT,TATATAT;STRUC=<VC220307>	HPRC,HGSVC,1KG-ONT	No	1.616	Yes	NA,NA	NA	NA
chr6:161874498	219342	INS	50	0.8061	0.6853	1	PRKN(2.9081e-15,1.17)	NA	PRKN(2.9081e-15,1.17)	NA	NA	NA	NA	NA	NA	No	NA	HPRC,HGSVC,1KG-ONT	No	1.616	No	NA,NA	NA	NA
chr6:161874658	219343	INS	72	0.8741	0.4844	114	PRKN(2.9081e-15,1.17)	NA	PRKN(2.9081e-15,1.17)	NA	NA	NA	NA	NA	NA	No	NA	HPRC,HGSVC,1KG-ONT	Yes	1.616	Yes	NA,NA	NA	NA
chr6:161874658	219344	INS	68	0.9218	0.3204	299	PRKN(2.9081e-15,1.17)	NA	PRKN(2.9081e-15,1.17)	NA	NA	NA	NA	NA	NA	No	NA	HPRC,HGSVC,1KG-ONT	Yes	1.616	Yes	NA,NA	NA	NA
chr6:161874658	219345	INS	136	0.9115	0.3344	40	PRKN(2.9081e-15,1.17)	NA	PRKN(2.9081e-15,1.17)	NA	NA	NA	NA	NA	NA	No	NA	HPRC,HGSVC,1KG-ONT	Yes	1.616	Yes	NA,NA	NA	NA
chr6:161874658	219346	INS	101	0.9163	0.2926	296	PRKN(2.9081e-15,1.17)	NA	PRKN(2.9081e-15,1.17)	NA	NA	NA	NA	NA	NA	No	NA	HPRC,HGSVC,1KG-ONT	Yes	1.616	Yes	NA,NA	NA	NA
chr6:161874661	219347	INS	67	0.837	0.5832	194	PRKN(2.9081e-15,1.17)	NA	PRKN(2.9081e-15,1.17)	NA	NA	NA	NA	NA	NA	No	ID=6-161874658-161874726-ATAAAATATATAATATATAAAATGTACAATATAT,6-161874686-161874695-AT,6-161874752-161874761-AT,6-161874816-161874825-TATAATATA,6-161874854-161874863-AT,6-161874878-161874907-AATATAT,6-161874908-161874934-TATAAAA,6-161874927-161874943-AATAT,6-161875102-161875111-TA,6-161875137-161875146-AT;MOTIFS=AATATAT,TATAATATA,AATAT,TATAAAA,TA,AT,ATAAAATATATAATATATAAAATGTACAATATAT;STRUC=<VC220308>	HPRC,HGSVC,1KG-ONT	Yes	1.616	Yes	NA,NA	NA	NA
chr6:161874677	219348	INS	63	0.8906	0.409	55	PRKN(2.9081e-15,1.17)	NA	PRKN(2.9081e-15,1.17)	NA	NA	NA	NA	NA	NA	No	ID=6-161874658-161874726-ATAAAATATATAATATATAAAATGTACAATATAT,6-161874686-161874695-AT,6-161874752-161874761-AT,6-161874816-161874825-TATAATATA,6-161874854-161874863-AT,6-161874878-161874907-AATATAT,6-161874908-161874934-TATAAAA,6-161874927-161874943-AATAT,6-161875102-161875111-TA,6-161875137-161875146-AT;MOTIFS=AATATAT,TATAATATA,AATAT,TATAAAA,TA,AT,ATAAAATATATAATATATAAAATGTACAATATAT;STRUC=<VC220308>	HPRC,HGSVC,1KG-ONT	Yes	1.616	Yes	NA,NA	NA	NA
chr6:161874684	219349	INS	72	0.8069	0.6471	15	PRKN(2.9081e-15,1.17)	NA	PRKN(2.9081e-15,1.17)	NA	NA	NA	NA	NA	NA	No	ID=6-161874658-161874726-ATAAAATATATAATATATAAAATGTACAATATAT,6-161874686-161874695-AT,6-161874752-161874761-AT,6-161874816-161874825-TATAATATA,6-161874854-161874863-AT,6-161874878-161874907-AATATAT,6-161874908-161874934-TATAAAA,6-161874927-161874943-AATAT,6-161875102-161875111-TA,6-161875137-161875146-AT;MOTIFS=AATATAT,TATAATATA,AATAT,TATAAAA,TA,AT,ATAAAATATATAATATATAAAATGTACAATATAT;STRUC=<VC220308>	HPRC,HGSVC,1KG-ONT	Yes	1.616	Yes	NA,NA	NA	NA
chr6:161874704	219350	INS	73	0.8899	0.4144	10	PRKN(2.9081e-15,1.17)	NA	PRKN(2.9081e-15,1.17)	NA	NA	NA	NA	NA	NA	No	ID=6-161874658-161874726-ATAAAATATATAATATATAAAATGTACAATATAT,6-161874686-161874695-AT,6-161874752-161874761-AT,6-161874816-161874825-TATAATATA,6-161874854-161874863-AT,6-161874878-161874907-AATATAT,6-161874908-161874934-TATAAAA,6-161874927-161874943-AATAT,6-161875102-161875111-TA,6-161875137-161875146-AT;MOTIFS=AATATAT,TATAATATA,AATAT,TATAAAA,TA,AT,ATAAAATATATAATATATAAAATGTACAATATAT;STRUC=<VC220308>	HPRC,HGSVC,1KG-ONT	Yes	1.616	Yes	NA,NA	NA	NA
chr6:161874722	219351	DEL	82	0.9258	0.2904	63	PRKN(2.9081e-15,1.17)	NA	PRKN(2.9081e-15,1.17)	NA	NA	NA	NA	NA	NA	No	ID=6-161874658-161874726-ATAAAATATATAATATATAAAATGTACAATATAT,6-161874686-161874695-AT,6-161874752-161874761-AT,6-161874816-161874825-TATAATATA,6-161874854-161874863-AT,6-161874878-161874907-AATATAT,6-161874908-161874934-TATAAAA,6-161874927-161874943-AATAT,6-161875102-161875111-TA,6-161875137-161875146-AT;MOTIFS=AATATAT,TATAATATA,AATAT,TATAAAA,TA,AT,ATAAAATATATAATATATAAAATGTACAATATAT;STRUC=<VC220308>	HGSVC	No	0.003	Yes	NA,NA	NA	NA
chr6:161874723	219352	INS	71	0.8328	0.6513	4	PRKN(2.9081e-15,1.17)	NA	PRKN(2.9081e-15,1.17)	NA	NA	NA	NA	NA	NA	No	ID=6-161874658-161874726-ATAAAATATATAATATATAAAATGTACAATATAT,6-161874686-161874695-AT,6-161874752-161874761-AT,6-161874816-161874825-TATAATATA,6-161874854-161874863-AT,6-161874878-161874907-AATATAT,6-161874908-161874934-TATAAAA,6-161874927-161874943-AATAT,6-161875102-161875111-TA,6-161875137-161875146-AT;MOTIFS=AATATAT,TATAATATA,AATAT,TATAAAA,TA,AT,ATAAAATATATAATATATAAAATGTACAATATAT;STRUC=<VC220308>	HPRC,HGSVC,1KG-ONT	No	1.616	Yes	NA,NA	NA	NA
chr6:161874731	219353	INS	84	0.8046	0.6917	89	PRKN(2.9081e-15,1.17)	NA	PRKN(2.9081e-15,1.17)	NA	NA	NA	NA	NA	NA	No	ID=6-161874658-161874726-ATAAAATATATAATATATAAAATGTACAATATAT,6-161874686-161874695-AT,6-161874752-161874761-AT,6-161874816-161874825-TATAATATA,6-161874854-161874863-AT,6-161874878-161874907-AATATAT,6-161874908-161874934-TATAAAA,6-161874927-161874943-AATAT,6-161875102-161875111-TA,6-161875137-161875146-AT;MOTIFS=AATATAT,TATAATATA,AATAT,TATAAAA,TA,AT,ATAAAATATATAATATATAAAATGTACAATATAT;STRUC=<VC220308>	HPRC,HGSVC,1KG-ONT	No	1.616	Yes	NA,NA	NA	NA
chr6:161874820	219354	INS	52	0.8323	0.6227	57	PRKN(2.9081e-15,1.17)	NA	PRKN(2.9081e-15,1.17)	NA	NA	NA	NA	NA	NA	No	ID=6-161874658-161874726-ATAAAATATATAATATATAAAATGTACAATATAT,6-161874686-161874695-AT,6-161874752-161874761-AT,6-161874816-161874825-TATAATATA,6-161874854-161874863-AT,6-161874878-161874907-AATATAT,6-161874908-161874934-TATAAAA,6-161874927-161874943-AATAT,6-161875102-161875111-TA,6-161875137-161875146-AT;MOTIFS=AATATAT,TATAATATA,AATAT,TATAAAA,TA,AT,ATAAAATATATAATATATAAAATGTACAATATAT;STRUC=<VC220308>	HPRC,HGSVC,1KG-ONT	No	1.616	Yes	NA,NA	NA	NA
chr6:161874957	219355	DEL	65	0.8862	0.4395	85	PRKN(2.9081e-15,1.17)	NA	PRKN(2.9081e-15,1.17)	NA	NA	NA	NA	NA	NA	No	ID=6-161874658-161874726-ATAAAATATATAATATATAAAATGTACAATATAT,6-161874686-161874695-AT,6-161874752-161874761-AT,6-161874816-161874825-TATAATATA,6-161874854-161874863-AT,6-161874878-161874907-AATATAT,6-161874908-161874934-TATAAAA,6-161874927-161874943-AATAT,6-161875102-161875111-TA,6-161875137-161875146-AT;MOTIFS=AATATAT,TATAATATA,AATAT,TATAAAA,TA,AT,ATAAAATATATAATATATAAAATGTACAATATAT;STRUC=<VC220308>	HGSVC	Yes	0.003	Yes	NA,NA	NA	NA
chr6:161875040	219356	INS	50	0.9055	0.5327	86	PRKN(2.9081e-15,1.17)	NA	PRKN(2.9081e-15,1.17)	NA	NA	NA	NA	NA	NA	No	ID=6-161874658-161874726-ATAAAATATATAATATATAAAATGTACAATATAT,6-161874686-161874695-AT,6-161874752-161874761-AT,6-161874816-161874825-TATAATATA,6-161874854-161874863-AT,6-161874878-161874907-AATATAT,6-161874908-161874934-TATAAAA,6-161874927-161874943-AATAT,6-161875102-161875111-TA,6-161875137-161875146-AT;MOTIFS=AATATAT,TATAATATA,AATAT,TATAAAA,TA,AT,ATAAAATATATAATATATAAAATGTACAATATAT;STRUC=<VC220308>	HPRC,HGSVC,1KG-ONT	Yes	1.616	Yes	NA,NA	NA	NA
chr6:161875055	219357	INS	1127	0.8683	0.4847	108	PRKN(2.9081e-15,1.17)	NA	PRKN(2.9081e-15,1.17)	NA	NA	NA	NA	NA	NA	No	ID=6-161874658-161874726-ATAAAATATATAATATATAAAATGTACAATATAT,6-161874686-161874695-AT,6-161874752-161874761-AT,6-161874816-161874825-TATAATATA,6-161874854-161874863-AT,6-161874878-161874907-AATATAT,6-161874908-161874934-TATAAAA,6-161874927-161874943-AATAT,6-161875102-161875111-TA,6-161875137-161875146-AT;MOTIFS=AATATAT,TATAATATA,AATAT,TATAAAA,TA,AT,ATAAAATATATAATATATAAAATGTACAATATAT;STRUC=<VC220308>	HGSVC,1KG-ONT	No	1.616	Yes	NA,NA	NA	NA
chr6:161877474	219358	INS	60	0.8407	0.5905	1	PRKN(2.9081e-15,1.17)	NA	PRKN(2.9081e-15,1.17)	NA	NA	NA	NA	NA	NA	No	ID=6-161877461-161877477-T;MOTIFS=T;STRUC=<TR3321716>	NA	No	1.616	No	NA,NA	NA	NA
chr6:161895465	219360	DEL	110	0.904	0.3516	66	PRKN(2.9081e-15,1.17)	NA	PRKN(2.9081e-15,1.17)	NA	NA	NA	NA	NA	NA	No	ID=6-161895521-161895576-CCCCAGTGAGGCTTCTGAGATTCAGGAGCACGCCCACCCCACCTGCCGTTATACA;MOTIFS=CCCCAGTGAGGCTTCTGAGATTCAGGAGCACGCCCACCCCACCTGCCGTTATACA;STRUC=(CCCCAGTGAGGCTTCTGAGATTCAGGAGCACGCCCACCCCACCTGCCGTTATACA)n	HGSVC	No	0.891	Yes	NA,NA	NA	NA
chr6:161895466	219361	DEL	55	0.8233	0.6257	52	PRKN(2.9081e-15,1.17)	NA	PRKN(2.9081e-15,1.17)	NA	NA	NA	NA	NA	NA	No	ID=6-161895521-161895576-CCCCAGTGAGGCTTCTGAGATTCAGGAGCACGCCCACCCCACCTGCCGTTATACA;MOTIFS=CCCCAGTGAGGCTTCTGAGATTCAGGAGCACGCCCACCCCACCTGCCGTTATACA;STRUC=(CCCCAGTGAGGCTTCTGAGATTCAGGAGCACGCCCACCCCACCTGCCGTTATACA)n	HPRC,HGSVC,1KG-ONT	No	0.91	Yes	NA,NA	NA	NA
chr6:161895466	219362	DEL	220	0.9765	0.1108	219	PRKN(2.9081e-15,1.17)	NA	PRKN(2.9081e-15,1.17)	NA	NA	NA	NA	NA	NA	No	ID=6-161895521-161895576-CCCCAGTGAGGCTTCTGAGATTCAGGAGCACGCCCACCCCACCTGCCGTTATACA;MOTIFS=CCCCAGTGAGGCTTCTGAGATTCAGGAGCACGCCCACCCCACCTGCCGTTATACA;STRUC=(CCCCAGTGAGGCTTCTGAGATTCAGGAGCACGCCCACCCCACCTGCCGTTATACA)n	HPRC,HGSVC,1KG-ONT	No	0.425	Yes	NA,NA	NA	NA
chr6:161895513	219364	INS	55	0.9857	0.0683	147	PRKN(2.9081e-15,1.17)	NA	PRKN(2.9081e-15,1.17)	NA	NA	NA	NA	NA	NA	No	ID=6-161895521-161895576-CCCCAGTGAGGCTTCTGAGATTCAGGAGCACGCCCACCCCACCTGCCGTTATACA;MOTIFS=CCCCAGTGAGGCTTCTGAGATTCAGGAGCACGCCCACCCCACCTGCCGTTATACA;STRUC=(CCCCAGTGAGGCTTCTGAGATTCAGGAGCACGCCCACCCCACCTGCCGTTATACA)n	HPRC,HGSVC,1KG-ONT	Yes	1.616	Yes	NA,NA	NA	NA
chr6:161895513	219363	INS	55	0.8995	0.3821	58	PRKN(2.9081e-15,1.17)	NA	PRKN(2.9081e-15,1.17)	NA	NA	NA	NA	NA	NA	No	ID=6-161895521-161895576-CCCCAGTGAGGCTTCTGAGATTCAGGAGCACGCCCACCCCACCTGCCGTTATACA;MOTIFS=CCCCAGTGAGGCTTCTGAGATTCAGGAGCACGCCCACCCCACCTGCCGTTATACA;STRUC=(CCCCAGTGAGGCTTCTGAGATTCAGGAGCACGCCCACCCCACCTGCCGTTATACA)n	HPRC,HGSVC,1KG-ONT	Yes	1.616	Yes	NA,NA	NA	NA
chr6:161895569	219365	INS	58	0.8693	0.4765	13	PRKN(2.9081e-15,1.17)	NA	PRKN(2.9081e-15,1.17)	NA	NA	NA	NA	NA	NA	No	ID=6-161895521-161895576-CCCCAGTGAGGCTTCTGAGATTCAGGAGCACGCCCACCCCACCTGCCGTTATACA;MOTIFS=CCCCAGTGAGGCTTCTGAGATTCAGGAGCACGCCCACCCCACCTGCCGTTATACA;STRUC=(CCCCAGTGAGGCTTCTGAGATTCAGGAGCACGCCCACCCCACCTGCCGTTATACA)n	HPRC,HGSVC,1KG-ONT	Yes	2.538	Yes	NA,NA	NA	NA
chr6:161895576	219366	INS	388	0.9228	0.4419	1	PRKN(2.9081e-15,1.17)	NA	PRKN(2.9081e-15,1.17)	NA	NA	NA	NA	NA	NA	No	ID=6-161895521-161895576-CCCCAGTGAGGCTTCTGAGATTCAGGAGCACGCCCACCCCACCTGCCGTTATACA;MOTIFS=CCCCAGTGAGGCTTCTGAGATTCAGGAGCACGCCCACCCCACCTGCCGTTATACA;STRUC=(CCCCAGTGAGGCTTCTGAGATTCAGGAGCACGCCCACCCCACCTGCCGTTATACA)n	HPRC,HGSVC	Yes	2.538	No	NA,NA	NA	NA
chr6:161895576	219367	INS	56	0.9244	0.285	24	PRKN(2.9081e-15,1.17)	NA	PRKN(2.9081e-15,1.17)	NA	NA	NA	NA	NA	NA	No	ID=6-161895521-161895576-CCCCAGTGAGGCTTCTGAGATTCAGGAGCACGCCCACCCCACCTGCCGTTATACA;MOTIFS=CCCCAGTGAGGCTTCTGAGATTCAGGAGCACGCCCACCCCACCTGCCGTTATACA;STRUC=(CCCCAGTGAGGCTTCTGAGATTCAGGAGCACGCCCACCCCACCTGCCGTTATACA)n	HPRC,HGSVC,1KG-ONT	Yes	2.538	No	NA,NA	NA	NA
chr6:161895622	219368	INS	220	0.8327	0.5933	8	PRKN(2.9081e-15,1.17)	NA	PRKN(2.9081e-15,1.17)	NA	NA	NA	NA	NA	NA	No	ID=6-161895521-161895576-CCCCAGTGAGGCTTCTGAGATTCAGGAGCACGCCCACCCCACCTGCCGTTATACA;MOTIFS=CCCCAGTGAGGCTTCTGAGATTCAGGAGCACGCCCACCCCACCTGCCGTTATACA;STRUC=(CCCCAGTGAGGCTTCTGAGATTCAGGAGCACGCCCACCCCACCTGCCGTTATACA)n	HPRC,HGSVC	Yes	2.538	No	NA,NA	NA	NA
chr6:161895624	219369	INS	165	0.8614	0.4951	166	PRKN(2.9081e-15,1.17)	NA	PRKN(2.9081e-15,1.17)	NA	NA	NA	NA	NA	NA	No	ID=6-161895521-161895576-CCCCAGTGAGGCTTCTGAGATTCAGGAGCACGCCCACCCCACCTGCCGTTATACA;MOTIFS=CCCCAGTGAGGCTTCTGAGATTCAGGAGCACGCCCACCCCACCTGCCGTTATACA;STRUC=(CCCCAGTGAGGCTTCTGAGATTCAGGAGCACGCCCACCCCACCTGCCGTTATACA)n	HPRC,HGSVC	Yes	2.538	Yes	NA,NA	NA	NA
chr6:161895657	219370	INS	55	0.9276	0.2728	153	PRKN(2.9081e-15,1.17)	NA	PRKN(2.9081e-15,1.17)	NA	NA	NA	NA	NA	NA	No	ID=6-161895521-161895576-CCCCAGTGAGGCTTCTGAGATTCAGGAGCACGCCCACCCCACCTGCCGTTATACA;MOTIFS=CCCCAGTGAGGCTTCTGAGATTCAGGAGCACGCCCACCCCACCTGCCGTTATACA;STRUC=(CCCCAGTGAGGCTTCTGAGATTCAGGAGCACGCCCACCCCACCTGCCGTTATACA)n	HPRC,HGSVC,1KG-ONT	Yes	2.538	Yes	NA,NA	NA	NA
chr6:161895657	219371	INS	58	0.8251	0.6326	3	PRKN(2.9081e-15,1.17)	NA	PRKN(2.9081e-15,1.17)	NA	NA	NA	NA	NA	NA	No	ID=6-161895521-161895576-CCCCAGTGAGGCTTCTGAGATTCAGGAGCACGCCCACCCCACCTGCCGTTATACA;MOTIFS=CCCCAGTGAGGCTTCTGAGATTCAGGAGCACGCCCACCCCACCTGCCGTTATACA;STRUC=(CCCCAGTGAGGCTTCTGAGATTCAGGAGCACGCCCACCCCACCTGCCGTTATACA)n	HPRC,HGSVC,1KG-ONT	Yes	2.538	No	NA,NA	NA	NA
chr6:161895667	219372	INS	57	0.8672	0.481	26	PRKN(2.9081e-15,1.17)	NA	PRKN(2.9081e-15,1.17)	NA	NA	NA	NA	NA	NA	No	ID=6-161895521-161895576-CCCCAGTGAGGCTTCTGAGATTCAGGAGCACGCCCACCCCACCTGCCGTTATACA;MOTIFS=CCCCAGTGAGGCTTCTGAGATTCAGGAGCACGCCCACCCCACCTGCCGTTATACA;STRUC=(CCCCAGTGAGGCTTCTGAGATTCAGGAGCACGCCCACCCCACCTGCCGTTATACA)n	HPRC,HGSVC,1KG-ONT	Yes	2.538	Yes	NA,NA	NA	NA
chr6:161895717	219373	INS	330	0.8225	0.6598	7	PRKN(2.9081e-15,1.17)	NA	PRKN(2.9081e-15,1.17)	NA	NA	NA	NA	NA	NA	No	ID=6-161895521-161895576-CCCCAGTGAGGCTTCTGAGATTCAGGAGCACGCCCACCCCACCTGCCGTTATACA;MOTIFS=CCCCAGTGAGGCTTCTGAGATTCAGGAGCACGCCCACCCCACCTGCCGTTATACA;STRUC=(CCCCAGTGAGGCTTCTGAGATTCAGGAGCACGCCCACCCCACCTGCCGTTATACA)n	HPRC,HGSVC	Yes	3.322	Yes	NA,NA	NA	NA
chr6:161895717	219374	INS	275	0.8913	0.4226	8	PRKN(2.9081e-15,1.17)	NA	PRKN(2.9081e-15,1.17)	NA	NA	NA	NA	NA	NA	No	ID=6-161895521-161895576-CCCCAGTGAGGCTTCTGAGATTCAGGAGCACGCCCACCCCACCTGCCGTTATACA;MOTIFS=CCCCAGTGAGGCTTCTGAGATTCAGGAGCACGCCCACCCCACCTGCCGTTATACA;STRUC=(CCCCAGTGAGGCTTCTGAGATTCAGGAGCACGCCCACCCCACCTGCCGTTATACA)n	HPRC,HGSVC	Yes	3.322	Yes	NA,NA	NA	NA
chr6:161895727	219375	INS	119	0.8056	0.6847	5	PRKN(2.9081e-15,1.17)	NA	PRKN(2.9081e-15,1.17)	NA	NA	NA	NA	NA	NA	No	ID=6-161895521-161895576-CCCCAGTGAGGCTTCTGAGATTCAGGAGCACGCCCACCCCACCTGCCGTTATACA;MOTIFS=CCCCAGTGAGGCTTCTGAGATTCAGGAGCACGCCCACCCCACCTGCCGTTATACA;STRUC=(CCCCAGTGAGGCTTCTGAGATTCAGGAGCACGCCCACCCCACCTGCCGTTATACA)n	HPRC,HGSVC,1KG-ONT	Yes	3.322	No	NA,NA	NA	NA
chr6:161895727	219376	INS	111	0.8423	0.5598	65	PRKN(2.9081e-15,1.17)	NA	PRKN(2.9081e-15,1.17)	NA	NA	NA	NA	NA	NA	No	ID=6-161895521-161895576-CCCCAGTGAGGCTTCTGAGATTCAGGAGCACGCCCACCCCACCTGCCGTTATACA;MOTIFS=CCCCAGTGAGGCTTCTGAGATTCAGGAGCACGCCCACCCCACCTGCCGTTATACA;STRUC=(CCCCAGTGAGGCTTCTGAGATTCAGGAGCACGCCCACCCCACCTGCCGTTATACA)n	HPRC,HGSVC,1KG-ONT	Yes	3.322	Yes	NA,NA	NA	NA
chr6:161895727	219377	INS	110	0.8461	0.5634	252	PRKN(2.9081e-15,1.17)	NA	PRKN(2.9081e-15,1.17)	NA	NA	NA	NA	NA	NA	No	ID=6-161895521-161895576-CCCCAGTGAGGCTTCTGAGATTCAGGAGCACGCCCACCCCACCTGCCGTTATACA;MOTIFS=CCCCAGTGAGGCTTCTGAGATTCAGGAGCACGCCCACCCCACCTGCCGTTATACA;STRUC=(CCCCAGTGAGGCTTCTGAGATTCAGGAGCACGCCCACCCCACCTGCCGTTATACA)n	HPRC,HGSVC,1KG-ONT	Yes	3.322	Yes	NA,NA	NA	NA
chr6:161905978	219379	INS	339	0.8803	0.4347	12	PRKN(2.9081e-15,1.17)	NA	PRKN(2.9081e-15,1.17)	NA	NA	NA	NA	NA	NA	No	ID=6-161905928-161905948-A,6-161905993-161906008-AATTT;MOTIFS=AATTT,A;STRUC=<VC220315>	HPRC,HGSVC,1KG-ONT	Yes	1.616	Yes	NA,NA	NA	NA
chr6:161905978	219378	INS	321	0.9034	0.3919	88	PRKN(2.9081e-15,1.17)	NA	PRKN(2.9081e-15,1.17)	NA	NA	NA	NA	NA	NA	No	ID=6-161905928-161905948-A,6-161905993-161906008-AATTT;MOTIFS=AATTT,A;STRUC=<VC220315>	HPRC,HGSVC,1KG-ONT	Yes	1.616	Yes	NA,NA	NA	NA
chr6:161915394	219380	INS	326	0.9393	0.2333	4	PRKN(2.9081e-15,1.17)	NA	PRKN(2.9081e-15,1.17)	NA	NA	NA	NA	NA	NA	No	NA	NA	Yes	5.989	Yes	NA,NA	NA	NA
chr6:161933580	219381	INS	95	0.8923	0.4021	1	PRKN(2.9081e-15,1.17)	NA	PRKN(2.9081e-15,1.17)	NA	NA	NA	NA	NA	NA	No	NA	NA	No	2.538	No	NA,NA	NA	NA
chr6:161933580	219382	DEL	95	0.9118	0.3336	4	PRKN(2.9081e-15,1.17)	NA	PRKN(2.9081e-15,1.17)	NA	NA	NA	NA	NA	NA	No	ID=6-161933628-161933640-TGTC;MOTIFS=TGTC;STRUC=<TR3321795>	NA	No	1.354	Yes	NA,NA	NA	NA
chr6:161943874	219383	DEL	55	0.8366	0.6045	6	PRKN(2.9081e-15,1.17)	NA	PRKN(2.9081e-15,1.17)	NA	NA	NA	NA	NA	NA	No	ID=6-161943953-161943980-CAGCCTTGAGGAAGCAGCCTGAGGAAG,6-161944030-161944082-ATCAGCCTGAGGG;MOTIFS=ATCAGCCTGAGGG,CAGCCTTGAGGAAGCAGCCTGAGGAAG;STRUC=<VC220321>	HPRC,HGSVC,1KG-ONT	No	0.922	Yes	NA,NA	NA	NA
chr6:161943953	219384	INS	54	0.8804	0.4655	64	PRKN(2.9081e-15,1.17)	NA	PRKN(2.9081e-15,1.17)	NA	NA	NA	NA	NA	NA	No	ID=6-161943953-161943980-CAGCCTTGAGGAAGCAGCCTGAGGAAG,6-161944030-161944082-ATCAGCCTGAGGG;MOTIFS=ATCAGCCTGAGGG,CAGCCTTGAGGAAGCAGCCTGAGGAAG;STRUC=<VC220321>	HPRC,HGSVC,1KG-ONT	Yes	0.089	Yes	NA,NA	NA	NA
chr6:161943959	219387	INS	58	0.8202	0.6532	1	PRKN(2.9081e-15,1.17)	NA	PRKN(2.9081e-15,1.17)	NA	NA	NA	NA	NA	NA	No	ID=6-161943953-161943980-CAGCCTTGAGGAAGCAGCCTGAGGAAG,6-161944030-161944082-ATCAGCCTGAGGG;MOTIFS=ATCAGCCTGAGGG,CAGCCTTGAGGAAGCAGCCTGAGGAAG;STRUC=<VC220321>	HPRC,HGSVC,1KG-ONT	Yes	0.089	No	NA,NA	NA	NA
chr6:161943959	219386	INS	66	0.8971	0.4293	3	PRKN(2.9081e-15,1.17)	NA	PRKN(2.9081e-15,1.17)	NA	NA	NA	NA	NA	NA	No	ID=6-161943953-161943980-CAGCCTTGAGGAAGCAGCCTGAGGAAG,6-161944030-161944082-ATCAGCCTGAGGG;MOTIFS=ATCAGCCTGAGGG,CAGCCTTGAGGAAGCAGCCTGAGGAAG;STRUC=<VC220321>	HPRC,HGSVC,1KG-ONT	Yes	0.089	Yes	NA,NA	NA	NA
chr6:161943972	219388	INS	108	0.8133	0.6739	2	PRKN(2.9081e-15,1.17)	NA	PRKN(2.9081e-15,1.17)	NA	NA	NA	NA	NA	NA	No	ID=6-161943953-161943980-CAGCCTTGAGGAAGCAGCCTGAGGAAG,6-161944030-161944082-ATCAGCCTGAGGG;MOTIFS=ATCAGCCTGAGGG,CAGCCTTGAGGAAGCAGCCTGAGGAAG;STRUC=<VC220321>	HPRC,HGSVC,1KG-ONT	Yes	0.089	No	NA,NA	NA	NA
chr6:161944006	219389	INS	52	0.889	0.3923	33	PRKN(2.9081e-15,1.17)	NA	PRKN(2.9081e-15,1.17)	NA	NA	NA	NA	NA	NA	No	ID=6-161943953-161943980-CAGCCTTGAGGAAGCAGCCTGAGGAAG,6-161944030-161944082-ATCAGCCTGAGGG;MOTIFS=ATCAGCCTGAGGG,CAGCCTTGAGGAAGCAGCCTGAGGAAG;STRUC=<VC220321>	HPRC,HGSVC,1KG-ONT	Yes	0.089	Yes	NA,NA	NA	NA
chr6:161944006	219390	INS	91	0.8544	0.5453	69	PRKN(2.9081e-15,1.17)	NA	PRKN(2.9081e-15,1.17)	NA	NA	NA	NA	NA	NA	No	ID=6-161943953-161943980-CAGCCTTGAGGAAGCAGCCTGAGGAAG,6-161944030-161944082-ATCAGCCTGAGGG;MOTIFS=ATCAGCCTGAGGG,CAGCCTTGAGGAAGCAGCCTGAGGAAG;STRUC=<VC220321>	HPRC,HGSVC,1KG-ONT	Yes	0.089	Yes	NA,NA	NA	NA
chr6:161944006	219391	DEL	78	0.8857	0.4126	12	PRKN(2.9081e-15,1.17)	NA	PRKN(2.9081e-15,1.17)	NA	NA	NA	NA	NA	NA	No	ID=6-161943953-161943980-CAGCCTTGAGGAAGCAGCCTGAGGAAG,6-161944030-161944082-ATCAGCCTGAGGG;MOTIFS=ATCAGCCTGAGGG,CAGCCTTGAGGAAGCAGCCTGAGGAAG;STRUC=<VC220321>	HGSVC	No	3.086	Yes	NA,NA	NA	NA
chr6:161944016	219392	DEL	52	0.806	0.6876	32	PRKN(2.9081e-15,1.17)	NA	PRKN(2.9081e-15,1.17)	NA	NA	NA	NA	NA	NA	No	ID=6-161943953-161943980-CAGCCTTGAGGAAGCAGCCTGAGGAAG,6-161944030-161944082-ATCAGCCTGAGGG;MOTIFS=ATCAGCCTGAGGG,CAGCCTTGAGGAAGCAGCCTGAGGAAG;STRUC=<VC220321>	HPRC,HGSVC,1KG-ONT	No	2.55	No	NA,NA	NA	NA
chr6:161944028	219393	INS	65	0.821	0.645	12	PRKN(2.9081e-15,1.17)	NA	PRKN(2.9081e-15,1.17)	NA	NA	NA	NA	NA	NA	No	ID=6-161943953-161943980-CAGCCTTGAGGAAGCAGCCTGAGGAAG,6-161944030-161944082-ATCAGCCTGAGGG;MOTIFS=ATCAGCCTGAGGG,CAGCCTTGAGGAAGCAGCCTGAGGAAG;STRUC=<VC220321>	HPRC,HGSVC,1KG-ONT	Yes	0.089	Yes	NA,NA	NA	NA
chr6:161944134	219394	INS	52	0.8374	0.5907	104	PRKN(2.9081e-15,1.17)	NA	PRKN(2.9081e-15,1.17)	NA	NA	NA	NA	NA	NA	No	NA	HPRC,HGSVC,1KG-ONT	Yes	0.089	Yes	NA,NA	NA	NA
chr6:161944134	219397	INS	130	0.8907	0.5832	6	PRKN(2.9081e-15,1.17)	NA	PRKN(2.9081e-15,1.17)	NA	NA	NA	NA	NA	NA	No	NA	HPRC,HGSVC,1KG-ONT	Yes	0.089	Yes	NA,NA	NA	NA
chr6:161944134	219396	INS	91	0.8933	0.441	26	PRKN(2.9081e-15,1.17)	NA	PRKN(2.9081e-15,1.17)	NA	NA	NA	NA	NA	NA	No	NA	HPRC,HGSVC,1KG-ONT	Yes	0.089	Yes	NA,NA	NA	NA
chr6:161944134	219395	INS	52	0.8725	0.4378	19	PRKN(2.9081e-15,1.17)	NA	PRKN(2.9081e-15,1.17)	NA	NA	NA	NA	NA	NA	No	NA	HPRC,HGSVC,1KG-ONT	Yes	0.089	Yes	NA,NA	NA	NA
chr6:161950986	219398	INS	2132	0.8261	0.6514	16	PRKN(2.9081e-15,1.17)	NA	PRKN(2.9081e-15,1.17)	NA	NA	NA	NA	NA	NA	No	ID=6-161950984-161950997-AGAA;MOTIFS=AGAA;STRUC=<TR3321824>,ID=6-161951015-161951024-T;MOTIFS=T;STRUC=(T)n	HPRC,HGSVC,1KG-ONT	No	1.616	Yes	NA,NA	NA	NA
chr6:161950986	219399	INS	1557	0.9421	0.2229	38	PRKN(2.9081e-15,1.17)	NA	PRKN(2.9081e-15,1.17)	NA	NA	NA	NA	NA	NA	No	ID=6-161950984-161950997-AGAA;MOTIFS=AGAA;STRUC=<TR3321824>,ID=6-161951015-161951024-T;MOTIFS=T;STRUC=(T)n	HPRC,HGSVC,1KG-ONT	No	1.616	Yes	NA,NA	NA	NA
chr6:161950986	219400	INS	2401	0.8894	0.3987	563	PRKN(2.9081e-15,1.17)	NA	PRKN(2.9081e-15,1.17)	NA	NA	NA	NA	NA	NA	No	ID=6-161950984-161950997-AGAA;MOTIFS=AGAA;STRUC=<TR3321824>,ID=6-161951015-161951024-T;MOTIFS=T;STRUC=(T)n	HPRC,HGSVC,1KG-ONT	No	1.616	Yes	NA,NA	NA	NA
chr6:161963897	219401	DEL	2507	0.9439	0.2193	37	PRKN(2.9081e-15,1.17)	NA	PRKN(2.9081e-15,1.17)	NA	NA	NA	NA	NA	NA	No	ID=6-161965049-161965063-AATG;MOTIFS=AATG;STRUC=<TR3321845>,ID=6-161966268-161966276-A;MOTIFS=A;STRUC=<TR3321846>	HPRC,HGSVC,1KG-ONT	Yes	4.981	Yes	NA,NA	NA	NA
chr6:161982214	219402	DEL	1706	0.9726	0.1205	245	PRKN(2.9081e-15,1.17)	NA	PRKN(2.9081e-15,1.17)	NA	NA	NA	NA	NA	NA	No	ID=6-161983158-161983167-TCA;MOTIFS=TCA;STRUC=<TR3321870>,ID=6-161983906-161983920-A;MOTIFS=A;STRUC=<TR3321871>	HPRC,HGSVC,1KG-ONT	No	2.866	Yes	NA,NA	NA	NA
chr6:162008844	219403	DEL	2257	0.8323	0.6415	47	PRKN(2.9081e-15,1.17)	NA	PRKN(2.9081e-15,1.17)	NA	NA	NA	NA	NA	NA	No	ID=6-162009113-162009122-GTG;MOTIFS=GTG;STRUC=<TR3321910>,ID=6-162009935-162009944-A;MOTIFS=A;STRUC=<TR3321911>,ID=6-162010202-162010212-AT;MOTIFS=AT;STRUC=<TR3321912>,ID=6-162010263-162010272-TA;MOTIFS=TA;STRUC=<TR3321913>,ID=6-162010303-162010312-TA,6-162010502-162010517-TATAT,6-162010587-162010602-ATATA,6-162010612-162010627-TATAT,6-162010624-162010666-TATATAATATAT,6-162010688-162010703-TATAT,6-162010698-162010707-TA,6-162010702-162010717-TATAT,6-162010756-162010804-TATATAATATAT,6-162010844-162010856-ATA,6-162010853-162010862-AT,6-162010923-162010938-ATATA,6-162010928-162010956-ATATAAT,6-162011242-162011251-AT,6-162011322-162011331-AT,6-162011361-162011370-AT,6-162011454-162011464-AT,6-162011485-162011494-AT,6-162011506-162011517-TA,6-162011517-162011531-TA;MOTIFS=ATATAAT,ATA,TA,AT,ATATA,TATAT,TATATAATATAT;STRUC=<VC220328>	HPRC,HGSVC,1KG-ONT	Yes	2.41	Yes	NA,NA	NA	NA
chr6:162010469	219406	DEL	739	0.865	0.5397	1	PRKN(2.9081e-15,1.17)	NA	PRKN(2.9081e-15,1.17)	NA	NA	NA	NA	NA	NA	No	ID=6-162010303-162010312-TA,6-162010502-162010517-TATAT,6-162010587-162010602-ATATA,6-162010612-162010627-TATAT,6-162010624-162010666-TATATAATATAT,6-162010688-162010703-TATAT,6-162010698-162010707-TA,6-162010702-162010717-TATAT,6-162010756-162010804-TATATAATATAT,6-162010844-162010856-ATA,6-162010853-162010862-AT,6-162010923-162010938-ATATA,6-162010928-162010956-ATATAAT,6-162011242-162011251-AT,6-162011322-162011331-AT,6-162011361-162011370-AT,6-162011454-162011464-AT,6-162011485-162011494-AT,6-162011506-162011517-TA,6-162011517-162011531-TA;MOTIFS=ATATAAT,ATA,TA,AT,ATATA,TATAT,TATATAATATAT;STRUC=<VC220328>	NA	No	0.003	No	NA,NA	NA	NA
chr6:162010507	219407	INS	73	0.9213	0.3018	3	PRKN(2.9081e-15,1.17)	NA	PRKN(2.9081e-15,1.17)	NA	NA	NA	NA	NA	NA	No	ID=6-162010303-162010312-TA,6-162010502-162010517-TATAT,6-162010587-162010602-ATATA,6-162010612-162010627-TATAT,6-162010624-162010666-TATATAATATAT,6-162010688-162010703-TATAT,6-162010698-162010707-TA,6-162010702-162010717-TATAT,6-162010756-162010804-TATATAATATAT,6-162010844-162010856-ATA,6-162010853-162010862-AT,6-162010923-162010938-ATATA,6-162010928-162010956-ATATAAT,6-162011242-162011251-AT,6-162011322-162011331-AT,6-162011361-162011370-AT,6-162011454-162011464-AT,6-162011485-162011494-AT,6-162011506-162011517-TA,6-162011517-162011531-TA;MOTIFS=ATATAAT,ATA,TA,AT,ATATA,TATAT,TATATAATATAT;STRUC=<VC220328>	HGSVC,1KG-ONT	No	1.616	Yes	NA,NA	NA	NA
chr6:162010507	219408	INS	185	0.8743	0.4687	8	PRKN(2.9081e-15,1.17)	NA	PRKN(2.9081e-15,1.17)	NA	NA	NA	NA	NA	NA	No	ID=6-162010303-162010312-TA,6-162010502-162010517-TATAT,6-162010587-162010602-ATATA,6-162010612-162010627-TATAT,6-162010624-162010666-TATATAATATAT,6-162010688-162010703-TATAT,6-162010698-162010707-TA,6-162010702-162010717-TATAT,6-162010756-162010804-TATATAATATAT,6-162010844-162010856-ATA,6-162010853-162010862-AT,6-162010923-162010938-ATATA,6-162010928-162010956-ATATAAT,6-162011242-162011251-AT,6-162011322-162011331-AT,6-162011361-162011370-AT,6-162011454-162011464-AT,6-162011485-162011494-AT,6-162011506-162011517-TA,6-162011517-162011531-TA;MOTIFS=ATATAAT,ATA,TA,AT,ATATA,TATAT,TATATAATATAT;STRUC=<VC220328>	HGSVC,1KG-ONT	No	1.616	Yes	NA,NA	NA	NA
chr6:162010513	219409	INS	100	0.8414	0.6188	2	PRKN(2.9081e-15,1.17)	NA	PRKN(2.9081e-15,1.17)	NA	NA	NA	NA	NA	NA	No	ID=6-162010303-162010312-TA,6-162010502-162010517-TATAT,6-162010587-162010602-ATATA,6-162010612-162010627-TATAT,6-162010624-162010666-TATATAATATAT,6-162010688-162010703-TATAT,6-162010698-162010707-TA,6-162010702-162010717-TATAT,6-162010756-162010804-TATATAATATAT,6-162010844-162010856-ATA,6-162010853-162010862-AT,6-162010923-162010938-ATATA,6-162010928-162010956-ATATAAT,6-162011242-162011251-AT,6-162011322-162011331-AT,6-162011361-162011370-AT,6-162011454-162011464-AT,6-162011485-162011494-AT,6-162011506-162011517-TA,6-162011517-162011531-TA;MOTIFS=ATATAAT,ATA,TA,AT,ATATA,TATAT,TATATAATATAT;STRUC=<VC220328>	HGSVC,1KG-ONT	No	1.616	Yes	NA,NA	NA	NA
chr6:162010514	219410	INS	65	0.8986	0.4336	1	PRKN(2.9081e-15,1.17)	NA	PRKN(2.9081e-15,1.17)	NA	NA	NA	NA	NA	NA	No	ID=6-162010303-162010312-TA,6-162010502-162010517-TATAT,6-162010587-162010602-ATATA,6-162010612-162010627-TATAT,6-162010624-162010666-TATATAATATAT,6-162010688-162010703-TATAT,6-162010698-162010707-TA,6-162010702-162010717-TATAT,6-162010756-162010804-TATATAATATAT,6-162010844-162010856-ATA,6-162010853-162010862-AT,6-162010923-162010938-ATATA,6-162010928-162010956-ATATAAT,6-162011242-162011251-AT,6-162011322-162011331-AT,6-162011361-162011370-AT,6-162011454-162011464-AT,6-162011485-162011494-AT,6-162011506-162011517-TA,6-162011517-162011531-TA;MOTIFS=ATATAAT,ATA,TA,AT,ATATA,TATAT,TATATAATATAT;STRUC=<VC220328>	HGSVC	No	1.616	Yes	NA,NA	NA	NA
chr6:162010517	219412	INS	119	0.8508	0.547	12	PRKN(2.9081e-15,1.17)	NA	PRKN(2.9081e-15,1.17)	NA	NA	NA	NA	NA	NA	No	ID=6-162010303-162010312-TA,6-162010502-162010517-TATAT,6-162010587-162010602-ATATA,6-162010612-162010627-TATAT,6-162010624-162010666-TATATAATATAT,6-162010688-162010703-TATAT,6-162010698-162010707-TA,6-162010702-162010717-TATAT,6-162010756-162010804-TATATAATATAT,6-162010844-162010856-ATA,6-162010853-162010862-AT,6-162010923-162010938-ATATA,6-162010928-162010956-ATATAAT,6-162011242-162011251-AT,6-162011322-162011331-AT,6-162011361-162011370-AT,6-162011454-162011464-AT,6-162011485-162011494-AT,6-162011506-162011517-TA,6-162011517-162011531-TA;MOTIFS=ATATAAT,ATA,TA,AT,ATATA,TATAT,TATATAATATAT;STRUC=<VC220328>	HGSVC,1KG-ONT	No	1.616	Yes	NA,NA	NA	NA
chr6:162010525	219413	INS	111	0.9046	0.3419	1	PRKN(2.9081e-15,1.17)	NA	PRKN(2.9081e-15,1.17)	NA	NA	NA	NA	NA	NA	No	ID=6-162010303-162010312-TA,6-162010502-162010517-TATAT,6-162010587-162010602-ATATA,6-162010612-162010627-TATAT,6-162010624-162010666-TATATAATATAT,6-162010688-162010703-TATAT,6-162010698-162010707-TA,6-162010702-162010717-TATAT,6-162010756-162010804-TATATAATATAT,6-162010844-162010856-ATA,6-162010853-162010862-AT,6-162010923-162010938-ATATA,6-162010928-162010956-ATATAAT,6-162011242-162011251-AT,6-162011322-162011331-AT,6-162011361-162011370-AT,6-162011454-162011464-AT,6-162011485-162011494-AT,6-162011506-162011517-TA,6-162011517-162011531-TA;MOTIFS=ATATAAT,ATA,TA,AT,ATATA,TATAT,TATATAATATAT;STRUC=<VC220328>	HGSVC,1KG-ONT	No	1.616	Yes	NA,NA	NA	NA
chr6:162010549	219414	INS	197	0.8243	0.6467	3	PRKN(2.9081e-15,1.17)	NA	PRKN(2.9081e-15,1.17)	NA	NA	NA	NA	NA	NA	No	ID=6-162010303-162010312-TA,6-162010502-162010517-TATAT,6-162010587-162010602-ATATA,6-162010612-162010627-TATAT,6-162010624-162010666-TATATAATATAT,6-162010688-162010703-TATAT,6-162010698-162010707-TA,6-162010702-162010717-TATAT,6-162010756-162010804-TATATAATATAT,6-162010844-162010856-ATA,6-162010853-162010862-AT,6-162010923-162010938-ATATA,6-162010928-162010956-ATATAAT,6-162011242-162011251-AT,6-162011322-162011331-AT,6-162011361-162011370-AT,6-162011454-162011464-AT,6-162011485-162011494-AT,6-162011506-162011517-TA,6-162011517-162011531-TA;MOTIFS=ATATAAT,ATA,TA,AT,ATATA,TATAT,TATATAATATAT;STRUC=<VC220328>	HGSVC,1KG-ONT	No	0.234	Yes	NA,NA	NA	NA
chr6:162010561	219415	INS	146	0.8843	0.4309	9	PRKN(2.9081e-15,1.17)	NA	PRKN(2.9081e-15,1.17)	NA	NA	NA	NA	NA	NA	No	ID=6-162010303-162010312-TA,6-162010502-162010517-TATAT,6-162010587-162010602-ATATA,6-162010612-162010627-TATAT,6-162010624-162010666-TATATAATATAT,6-162010688-162010703-TATAT,6-162010698-162010707-TA,6-162010702-162010717-TATAT,6-162010756-162010804-TATATAATATAT,6-162010844-162010856-ATA,6-162010853-162010862-AT,6-162010923-162010938-ATATA,6-162010928-162010956-ATATAAT,6-162011242-162011251-AT,6-162011322-162011331-AT,6-162011361-162011370-AT,6-162011454-162011464-AT,6-162011485-162011494-AT,6-162011506-162011517-TA,6-162011517-162011531-TA;MOTIFS=ATATAAT,ATA,TA,AT,ATATA,TATAT,TATATAATATAT;STRUC=<VC220328>	HGSVC,1KG-ONT	No	0.123	Yes	NA,NA	NA	NA
chr6:162010565	219416	INS	84	0.828	0.6292	6	PRKN(2.9081e-15,1.17)	NA	PRKN(2.9081e-15,1.17)	NA	NA	NA	NA	NA	NA	No	ID=6-162010303-162010312-TA,6-162010502-162010517-TATAT,6-162010587-162010602-ATATA,6-162010612-162010627-TATAT,6-162010624-162010666-TATATAATATAT,6-162010688-162010703-TATAT,6-162010698-162010707-TA,6-162010702-162010717-TATAT,6-162010756-162010804-TATATAATATAT,6-162010844-162010856-ATA,6-162010853-162010862-AT,6-162010923-162010938-ATATA,6-162010928-162010956-ATATAAT,6-162011242-162011251-AT,6-162011322-162011331-AT,6-162011361-162011370-AT,6-162011454-162011464-AT,6-162011485-162011494-AT,6-162011506-162011517-TA,6-162011517-162011531-TA;MOTIFS=ATATAAT,ATA,TA,AT,ATATA,TATAT,TATATAATATAT;STRUC=<VC220328>	HGSVC,1KG-ONT	No	0.123	Yes	NA,NA	NA	NA
chr6:162010579	219418	INS	238	0.8399	0.5905	23	PRKN(2.9081e-15,1.17)	NA	PRKN(2.9081e-15,1.17)	NA	NA	NA	NA	NA	NA	No	ID=6-162010303-162010312-TA,6-162010502-162010517-TATAT,6-162010587-162010602-ATATA,6-162010612-162010627-TATAT,6-162010624-162010666-TATATAATATAT,6-162010688-162010703-TATAT,6-162010698-162010707-TA,6-162010702-162010717-TATAT,6-162010756-162010804-TATATAATATAT,6-162010844-162010856-ATA,6-162010853-162010862-AT,6-162010923-162010938-ATATA,6-162010928-162010956-ATATAAT,6-162011242-162011251-AT,6-162011322-162011331-AT,6-162011361-162011370-AT,6-162011454-162011464-AT,6-162011485-162011494-AT,6-162011506-162011517-TA,6-162011517-162011531-TA;MOTIFS=ATATAAT,ATA,TA,AT,ATATA,TATAT,TATATAATATAT;STRUC=<VC220328>	HGSVC,1KG-ONT	No	0.123	Yes	NA,NA	NA	NA
chr6:162010580	219419	INS	128	0.8343	0.5953	6	PRKN(2.9081e-15,1.17)	NA	PRKN(2.9081e-15,1.17)	NA	NA	NA	NA	NA	NA	No	ID=6-162010303-162010312-TA,6-162010502-162010517-TATAT,6-162010587-162010602-ATATA,6-162010612-162010627-TATAT,6-162010624-162010666-TATATAATATAT,6-162010688-162010703-TATAT,6-162010698-162010707-TA,6-162010702-162010717-TATAT,6-162010756-162010804-TATATAATATAT,6-162010844-162010856-ATA,6-162010853-162010862-AT,6-162010923-162010938-ATATA,6-162010928-162010956-ATATAAT,6-162011242-162011251-AT,6-162011322-162011331-AT,6-162011361-162011370-AT,6-162011454-162011464-AT,6-162011485-162011494-AT,6-162011506-162011517-TA,6-162011517-162011531-TA;MOTIFS=ATATAAT,ATA,TA,AT,ATATA,TATAT,TATATAATATAT;STRUC=<VC220328>	HGSVC,1KG-ONT	No	0.123	Yes	NA,NA	NA	NA
chr6:162010599	219420	INS	105	0.9404	0.2485	3	PRKN(2.9081e-15,1.17)	NA	PRKN(2.9081e-15,1.17)	NA	NA	NA	NA	NA	NA	No	ID=6-162010303-162010312-TA,6-162010502-162010517-TATAT,6-162010587-162010602-ATATA,6-162010612-162010627-TATAT,6-162010624-162010666-TATATAATATAT,6-162010688-162010703-TATAT,6-162010698-162010707-TA,6-162010702-162010717-TATAT,6-162010756-162010804-TATATAATATAT,6-162010844-162010856-ATA,6-162010853-162010862-AT,6-162010923-162010938-ATATA,6-162010928-162010956-ATATAAT,6-162011242-162011251-AT,6-162011322-162011331-AT,6-162011361-162011370-AT,6-162011454-162011464-AT,6-162011485-162011494-AT,6-162011506-162011517-TA,6-162011517-162011531-TA;MOTIFS=ATATAAT,ATA,TA,AT,ATATA,TATAT,TATATAATATAT;STRUC=<VC220328>	HGSVC,1KG-ONT	No	0.123	No	NA,NA	NA	NA
chr6:162010599	219421	INS	144	0.8058	0.6713	3	PRKN(2.9081e-15,1.17)	NA	PRKN(2.9081e-15,1.17)	NA	NA	NA	NA	NA	NA	No	ID=6-162010303-162010312-TA,6-162010502-162010517-TATAT,6-162010587-162010602-ATATA,6-162010612-162010627-TATAT,6-162010624-162010666-TATATAATATAT,6-162010688-162010703-TATAT,6-162010698-162010707-TA,6-162010702-162010717-TATAT,6-162010756-162010804-TATATAATATAT,6-162010844-162010856-ATA,6-162010853-162010862-AT,6-162010923-162010938-ATATA,6-162010928-162010956-ATATAAT,6-162011242-162011251-AT,6-162011322-162011331-AT,6-162011361-162011370-AT,6-162011454-162011464-AT,6-162011485-162011494-AT,6-162011506-162011517-TA,6-162011517-162011531-TA;MOTIFS=ATATAAT,ATA,TA,AT,ATATA,TATAT,TATATAATATAT;STRUC=<VC220328>	HGSVC,1KG-ONT	No	0.123	No	NA,NA	NA	NA
chr6:162010599	219422	INS	204	0.8221	0.6338	5	PRKN(2.9081e-15,1.17)	NA	PRKN(2.9081e-15,1.17)	NA	NA	NA	NA	NA	NA	No	ID=6-162010303-162010312-TA,6-162010502-162010517-TATAT,6-162010587-162010602-ATATA,6-162010612-162010627-TATAT,6-162010624-162010666-TATATAATATAT,6-162010688-162010703-TATAT,6-162010698-162010707-TA,6-162010702-162010717-TATAT,6-162010756-162010804-TATATAATATAT,6-162010844-162010856-ATA,6-162010853-162010862-AT,6-162010923-162010938-ATATA,6-162010928-162010956-ATATAAT,6-162011242-162011251-AT,6-162011322-162011331-AT,6-162011361-162011370-AT,6-162011454-162011464-AT,6-162011485-162011494-AT,6-162011506-162011517-TA,6-162011517-162011531-TA;MOTIFS=ATATAAT,ATA,TA,AT,ATATA,TATAT,TATATAATATAT;STRUC=<VC220328>	HGSVC,1KG-ONT	No	0.123	Yes	NA,NA	NA	NA
chr6:162010603	219423	INS	91	0.8141	0.6482	31	PRKN(2.9081e-15,1.17)	NA	PRKN(2.9081e-15,1.17)	NA	NA	NA	NA	NA	NA	No	ID=6-162010303-162010312-TA,6-162010502-162010517-TATAT,6-162010587-162010602-ATATA,6-162010612-162010627-TATAT,6-162010624-162010666-TATATAATATAT,6-162010688-162010703-TATAT,6-162010698-162010707-TA,6-162010702-162010717-TATAT,6-162010756-162010804-TATATAATATAT,6-162010844-162010856-ATA,6-162010853-162010862-AT,6-162010923-162010938-ATATA,6-162010928-162010956-ATATAAT,6-162011242-162011251-AT,6-162011322-162011331-AT,6-162011361-162011370-AT,6-162011454-162011464-AT,6-162011485-162011494-AT,6-162011506-162011517-TA,6-162011517-162011531-TA;MOTIFS=ATATAAT,ATA,TA,AT,ATATA,TATAT,TATATAATATAT;STRUC=<VC220328>	HGSVC,1KG-ONT	No	0.123	Yes	NA,NA	NA	NA
chr6:162010617	219424	INS	70	0.8763	0.4701	16	PRKN(2.9081e-15,1.17)	NA	PRKN(2.9081e-15,1.17)	NA	NA	NA	NA	NA	NA	No	ID=6-162010303-162010312-TA,6-162010502-162010517-TATAT,6-162010587-162010602-ATATA,6-162010612-162010627-TATAT,6-162010624-162010666-TATATAATATAT,6-162010688-162010703-TATAT,6-162010698-162010707-TA,6-162010702-162010717-TATAT,6-162010756-162010804-TATATAATATAT,6-162010844-162010856-ATA,6-162010853-162010862-AT,6-162010923-162010938-ATATA,6-162010928-162010956-ATATAAT,6-162011242-162011251-AT,6-162011322-162011331-AT,6-162011361-162011370-AT,6-162011454-162011464-AT,6-162011485-162011494-AT,6-162011506-162011517-TA,6-162011517-162011531-TA;MOTIFS=ATATAAT,ATA,TA,AT,ATATA,TATAT,TATATAATATAT;STRUC=<VC220328>	HGSVC	No	0.123	Yes	NA,NA	NA	NA
chr6:162010622	219425	INS	72	0.7971	0.6793	1	PRKN(2.9081e-15,1.17)	NA	PRKN(2.9081e-15,1.17)	NA	NA	NA	NA	NA	NA	No	ID=6-162010303-162010312-TA,6-162010502-162010517-TATAT,6-162010587-162010602-ATATA,6-162010612-162010627-TATAT,6-162010624-162010666-TATATAATATAT,6-162010688-162010703-TATAT,6-162010698-162010707-TA,6-162010702-162010717-TATAT,6-162010756-162010804-TATATAATATAT,6-162010844-162010856-ATA,6-162010853-162010862-AT,6-162010923-162010938-ATATA,6-162010928-162010956-ATATAAT,6-162011242-162011251-AT,6-162011322-162011331-AT,6-162011361-162011370-AT,6-162011454-162011464-AT,6-162011485-162011494-AT,6-162011506-162011517-TA,6-162011517-162011531-TA;MOTIFS=ATATAAT,ATA,TA,AT,ATATA,TATAT,TATATAATATAT;STRUC=<VC220328>	HGSVC,1KG-ONT	No	0.123	No	NA,NA	NA	NA
chr6:162010622	219426	INS	164	0.8131	0.6563	6	PRKN(2.9081e-15,1.17)	NA	PRKN(2.9081e-15,1.17)	NA	NA	NA	NA	NA	NA	No	ID=6-162010303-162010312-TA,6-162010502-162010517-TATAT,6-162010587-162010602-ATATA,6-162010612-162010627-TATAT,6-162010624-162010666-TATATAATATAT,6-162010688-162010703-TATAT,6-162010698-162010707-TA,6-162010702-162010717-TATAT,6-162010756-162010804-TATATAATATAT,6-162010844-162010856-ATA,6-162010853-162010862-AT,6-162010923-162010938-ATATA,6-162010928-162010956-ATATAAT,6-162011242-162011251-AT,6-162011322-162011331-AT,6-162011361-162011370-AT,6-162011454-162011464-AT,6-162011485-162011494-AT,6-162011506-162011517-TA,6-162011517-162011531-TA;MOTIFS=ATATAAT,ATA,TA,AT,ATATA,TATAT,TATATAATATAT;STRUC=<VC220328>	HGSVC,1KG-ONT	No	0.123	Yes	NA,NA	NA	NA
chr6:162010624	219427	INS	189	0.8187	0.6636	2	PRKN(2.9081e-15,1.17)	NA	PRKN(2.9081e-15,1.17)	NA	NA	NA	NA	NA	NA	No	ID=6-162010303-162010312-TA,6-162010502-162010517-TATAT,6-162010587-162010602-ATATA,6-162010612-162010627-TATAT,6-162010624-162010666-TATATAATATAT,6-162010688-162010703-TATAT,6-162010698-162010707-TA,6-162010702-162010717-TATAT,6-162010756-162010804-TATATAATATAT,6-162010844-162010856-ATA,6-162010853-162010862-AT,6-162010923-162010938-ATATA,6-162010928-162010956-ATATAAT,6-162011242-162011251-AT,6-162011322-162011331-AT,6-162011361-162011370-AT,6-162011454-162011464-AT,6-162011485-162011494-AT,6-162011506-162011517-TA,6-162011517-162011531-TA;MOTIFS=ATATAAT,ATA,TA,AT,ATATA,TATAT,TATATAATATAT;STRUC=<VC220328>	HGSVC,1KG-ONT	No	0.123	Yes	NA,NA	NA	NA
chr6:162010625	219428	INS	176	0.8114	0.6721	6	PRKN(2.9081e-15,1.17)	NA	PRKN(2.9081e-15,1.17)	NA	NA	NA	NA	NA	NA	No	ID=6-162010303-162010312-TA,6-162010502-162010517-TATAT,6-162010587-162010602-ATATA,6-162010612-162010627-TATAT,6-162010624-162010666-TATATAATATAT,6-162010688-162010703-TATAT,6-162010698-162010707-TA,6-162010702-162010717-TATAT,6-162010756-162010804-TATATAATATAT,6-162010844-162010856-ATA,6-162010853-162010862-AT,6-162010923-162010938-ATATA,6-162010928-162010956-ATATAAT,6-162011242-162011251-AT,6-162011322-162011331-AT,6-162011361-162011370-AT,6-162011454-162011464-AT,6-162011485-162011494-AT,6-162011506-162011517-TA,6-162011517-162011531-TA;MOTIFS=ATATAAT,ATA,TA,AT,ATATA,TATAT,TATATAATATAT;STRUC=<VC220328>	HGSVC,1KG-ONT	No	0.123	Yes	NA,NA	NA	NA
chr6:162010642	219430	INS	127	0.8508	0.577	1	PRKN(2.9081e-15,1.17)	NA	PRKN(2.9081e-15,1.17)	NA	NA	NA	NA	NA	NA	No	ID=6-162010303-162010312-TA,6-162010502-162010517-TATAT,6-162010587-162010602-ATATA,6-162010612-162010627-TATAT,6-162010624-162010666-TATATAATATAT,6-162010688-162010703-TATAT,6-162010698-162010707-TA,6-162010702-162010717-TATAT,6-162010756-162010804-TATATAATATAT,6-162010844-162010856-ATA,6-162010853-162010862-AT,6-162010923-162010938-ATATA,6-162010928-162010956-ATATAAT,6-162011242-162011251-AT,6-162011322-162011331-AT,6-162011361-162011370-AT,6-162011454-162011464-AT,6-162011485-162011494-AT,6-162011506-162011517-TA,6-162011517-162011531-TA;MOTIFS=ATATAAT,ATA,TA,AT,ATATA,TATAT,TATATAATATAT;STRUC=<VC220328>	HGSVC,1KG-ONT	No	0.123	Yes	NA,NA	NA	NA
chr6:162010693	219431	INS	95	0.8396	0.581	1	PRKN(2.9081e-15,1.17)	NA	PRKN(2.9081e-15,1.17)	NA	NA	NA	NA	NA	NA	No	ID=6-162010303-162010312-TA,6-162010502-162010517-TATAT,6-162010587-162010602-ATATA,6-162010612-162010627-TATAT,6-162010624-162010666-TATATAATATAT,6-162010688-162010703-TATAT,6-162010698-162010707-TA,6-162010702-162010717-TATAT,6-162010756-162010804-TATATAATATAT,6-162010844-162010856-ATA,6-162010853-162010862-AT,6-162010923-162010938-ATATA,6-162010928-162010956-ATATAAT,6-162011242-162011251-AT,6-162011322-162011331-AT,6-162011361-162011370-AT,6-162011454-162011464-AT,6-162011485-162011494-AT,6-162011506-162011517-TA,6-162011517-162011531-TA;MOTIFS=ATATAAT,ATA,TA,AT,ATATA,TATAT,TATATAATATAT;STRUC=<VC220328>	HPRC,HGSVC,1KG-ONT	No	0.123	No	NA,NA	NA	NA
chr6:162010694	219432	INS	70	0.8828	0.457	1	PRKN(2.9081e-15,1.17)	NA	PRKN(2.9081e-15,1.17)	NA	NA	NA	NA	NA	NA	No	ID=6-162010303-162010312-TA,6-162010502-162010517-TATAT,6-162010587-162010602-ATATA,6-162010612-162010627-TATAT,6-162010624-162010666-TATATAATATAT,6-162010688-162010703-TATAT,6-162010698-162010707-TA,6-162010702-162010717-TATAT,6-162010756-162010804-TATATAATATAT,6-162010844-162010856-ATA,6-162010853-162010862-AT,6-162010923-162010938-ATATA,6-162010928-162010956-ATATAAT,6-162011242-162011251-AT,6-162011322-162011331-AT,6-162011361-162011370-AT,6-162011454-162011464-AT,6-162011485-162011494-AT,6-162011506-162011517-TA,6-162011517-162011531-TA;MOTIFS=ATATAAT,ATA,TA,AT,ATATA,TATAT,TATATAATATAT;STRUC=<VC220328>	HPRC,HGSVC	No	0.123	No	NA,NA	NA	NA
chr6:162010701	219433	INS	203	0.8947	0.3836	10	PRKN(2.9081e-15,1.17)	NA	PRKN(2.9081e-15,1.17)	NA	NA	NA	NA	NA	NA	No	ID=6-162010303-162010312-TA,6-162010502-162010517-TATAT,6-162010587-162010602-ATATA,6-162010612-162010627-TATAT,6-162010624-162010666-TATATAATATAT,6-162010688-162010703-TATAT,6-162010698-162010707-TA,6-162010702-162010717-TATAT,6-162010756-162010804-TATATAATATAT,6-162010844-162010856-ATA,6-162010853-162010862-AT,6-162010923-162010938-ATATA,6-162010928-162010956-ATATAAT,6-162011242-162011251-AT,6-162011322-162011331-AT,6-162011361-162011370-AT,6-162011454-162011464-AT,6-162011485-162011494-AT,6-162011506-162011517-TA,6-162011517-162011531-TA;MOTIFS=ATATAAT,ATA,TA,AT,ATATA,TATAT,TATATAATATAT;STRUC=<VC220328>	HPRC,HGSVC,1KG-ONT	No	0.123	Yes	NA,NA	NA	NA
chr6:162010701	219434	INS	214	0.8769	0.4751	6	PRKN(2.9081e-15,1.17)	NA	PRKN(2.9081e-15,1.17)	NA	NA	NA	NA	NA	NA	No	ID=6-162010303-162010312-TA,6-162010502-162010517-TATAT,6-162010587-162010602-ATATA,6-162010612-162010627-TATAT,6-162010624-162010666-TATATAATATAT,6-162010688-162010703-TATAT,6-162010698-162010707-TA,6-162010702-162010717-TATAT,6-162010756-162010804-TATATAATATAT,6-162010844-162010856-ATA,6-162010853-162010862-AT,6-162010923-162010938-ATATA,6-162010928-162010956-ATATAAT,6-162011242-162011251-AT,6-162011322-162011331-AT,6-162011361-162011370-AT,6-162011454-162011464-AT,6-162011485-162011494-AT,6-162011506-162011517-TA,6-162011517-162011531-TA;MOTIFS=ATATAAT,ATA,TA,AT,ATATA,TATAT,TATATAATATAT;STRUC=<VC220328>	HPRC,HGSVC,1KG-ONT	No	0.123	Yes	NA,NA	NA	NA
chr6:162010722	219436	INS	736	0.8502	0.5945	49	PRKN(2.9081e-15,1.17)	NA	PRKN(2.9081e-15,1.17)	NA	NA	NA	NA	NA	NA	No	ID=6-162010303-162010312-TA,6-162010502-162010517-TATAT,6-162010587-162010602-ATATA,6-162010612-162010627-TATAT,6-162010624-162010666-TATATAATATAT,6-162010688-162010703-TATAT,6-162010698-162010707-TA,6-162010702-162010717-TATAT,6-162010756-162010804-TATATAATATAT,6-162010844-162010856-ATA,6-162010853-162010862-AT,6-162010923-162010938-ATATA,6-162010928-162010956-ATATAAT,6-162011242-162011251-AT,6-162011322-162011331-AT,6-162011361-162011370-AT,6-162011454-162011464-AT,6-162011485-162011494-AT,6-162011506-162011517-TA,6-162011517-162011531-TA;MOTIFS=ATATAAT,ATA,TA,AT,ATATA,TATAT,TATATAATATAT;STRUC=<VC220328>	HGSVC,1KG-ONT	No	0.123	Yes	NA,NA	NA	NA
chr6:162010757	219437	INS	92	0.8366	0.6298	2	PRKN(2.9081e-15,1.17)	NA	PRKN(2.9081e-15,1.17)	NA	NA	NA	NA	NA	NA	No	ID=6-162010303-162010312-TA,6-162010502-162010517-TATAT,6-162010587-162010602-ATATA,6-162010612-162010627-TATAT,6-162010624-162010666-TATATAATATAT,6-162010688-162010703-TATAT,6-162010698-162010707-TA,6-162010702-162010717-TATAT,6-162010756-162010804-TATATAATATAT,6-162010844-162010856-ATA,6-162010853-162010862-AT,6-162010923-162010938-ATATA,6-162010928-162010956-ATATAAT,6-162011242-162011251-AT,6-162011322-162011331-AT,6-162011361-162011370-AT,6-162011454-162011464-AT,6-162011485-162011494-AT,6-162011506-162011517-TA,6-162011517-162011531-TA;MOTIFS=ATATAAT,ATA,TA,AT,ATATA,TATAT,TATATAATATAT;STRUC=<VC220328>	HPRC,HGSVC,1KG-ONT	No	0.123	No	NA,NA	NA	NA
chr6:162010821	219438	INS	81	0.8427	0.5654	16	PRKN(2.9081e-15,1.17)	NA	PRKN(2.9081e-15,1.17)	NA	NA	NA	NA	NA	NA	No	ID=6-162010303-162010312-TA,6-162010502-162010517-TATAT,6-162010587-162010602-ATATA,6-162010612-162010627-TATAT,6-162010624-162010666-TATATAATATAT,6-162010688-162010703-TATAT,6-162010698-162010707-TA,6-162010702-162010717-TATAT,6-162010756-162010804-TATATAATATAT,6-162010844-162010856-ATA,6-162010853-162010862-AT,6-162010923-162010938-ATATA,6-162010928-162010956-ATATAAT,6-162011242-162011251-AT,6-162011322-162011331-AT,6-162011361-162011370-AT,6-162011454-162011464-AT,6-162011485-162011494-AT,6-162011506-162011517-TA,6-162011517-162011531-TA;MOTIFS=ATATAAT,ATA,TA,AT,ATATA,TATAT,TATATAATATAT;STRUC=<VC220328>	HPRC,HGSVC,1KG-ONT	No	0.123	Yes	NA,NA	NA	NA
chr6:162010895	219439	INS	232	0.8674	0.4998	24	PRKN(2.9081e-15,1.17)	NA	PRKN(2.9081e-15,1.17)	NA	NA	NA	NA	NA	NA	No	ID=6-162010303-162010312-TA,6-162010502-162010517-TATAT,6-162010587-162010602-ATATA,6-162010612-162010627-TATAT,6-162010624-162010666-TATATAATATAT,6-162010688-162010703-TATAT,6-162010698-162010707-TA,6-162010702-162010717-TATAT,6-162010756-162010804-TATATAATATAT,6-162010844-162010856-ATA,6-162010853-162010862-AT,6-162010923-162010938-ATATA,6-162010928-162010956-ATATAAT,6-162011242-162011251-AT,6-162011322-162011331-AT,6-162011361-162011370-AT,6-162011454-162011464-AT,6-162011485-162011494-AT,6-162011506-162011517-TA,6-162011517-162011531-TA;MOTIFS=ATATAAT,ATA,TA,AT,ATATA,TATAT,TATATAATATAT;STRUC=<VC220328>	HPRC,HGSVC,1KG-ONT	No	0.123	Yes	NA,NA	NA	NA
chr6:162010896	219440	INS	151	0.7879	0.6999	1	PRKN(2.9081e-15,1.17)	NA	PRKN(2.9081e-15,1.17)	NA	NA	NA	NA	NA	NA	No	ID=6-162010303-162010312-TA,6-162010502-162010517-TATAT,6-162010587-162010602-ATATA,6-162010612-162010627-TATAT,6-162010624-162010666-TATATAATATAT,6-162010688-162010703-TATAT,6-162010698-162010707-TA,6-162010702-162010717-TATAT,6-162010756-162010804-TATATAATATAT,6-162010844-162010856-ATA,6-162010853-162010862-AT,6-162010923-162010938-ATATA,6-162010928-162010956-ATATAAT,6-162011242-162011251-AT,6-162011322-162011331-AT,6-162011361-162011370-AT,6-162011454-162011464-AT,6-162011485-162011494-AT,6-162011506-162011517-TA,6-162011517-162011531-TA;MOTIFS=ATATAAT,ATA,TA,AT,ATATA,TATAT,TATATAATATAT;STRUC=<VC220328>	HPRC,HGSVC,1KG-ONT	No	0.123	No	NA,NA	NA	NA
chr6:162010913	219441	INS	124	0.8078	0.6973	2	PRKN(2.9081e-15,1.17)	NA	PRKN(2.9081e-15,1.17)	NA	NA	NA	NA	NA	NA	No	ID=6-162010303-162010312-TA,6-162010502-162010517-TATAT,6-162010587-162010602-ATATA,6-162010612-162010627-TATAT,6-162010624-162010666-TATATAATATAT,6-162010688-162010703-TATAT,6-162010698-162010707-TA,6-162010702-162010717-TATAT,6-162010756-162010804-TATATAATATAT,6-162010844-162010856-ATA,6-162010853-162010862-AT,6-162010923-162010938-ATATA,6-162010928-162010956-ATATAAT,6-162011242-162011251-AT,6-162011322-162011331-AT,6-162011361-162011370-AT,6-162011454-162011464-AT,6-162011485-162011494-AT,6-162011506-162011517-TA,6-162011517-162011531-TA;MOTIFS=ATATAAT,ATA,TA,AT,ATATA,TATAT,TATATAATATAT;STRUC=<VC220328>	HPRC,HGSVC,1KG-ONT	No	0.123	No	NA,NA	NA	NA
chr6:162010928	219442	INS	61	0.8864	0.4374	9	PRKN(2.9081e-15,1.17)	NA	PRKN(2.9081e-15,1.17)	NA	NA	NA	NA	NA	NA	No	ID=6-162010303-162010312-TA,6-162010502-162010517-TATAT,6-162010587-162010602-ATATA,6-162010612-162010627-TATAT,6-162010624-162010666-TATATAATATAT,6-162010688-162010703-TATAT,6-162010698-162010707-TA,6-162010702-162010717-TATAT,6-162010756-162010804-TATATAATATAT,6-162010844-162010856-ATA,6-162010853-162010862-AT,6-162010923-162010938-ATATA,6-162010928-162010956-ATATAAT,6-162011242-162011251-AT,6-162011322-162011331-AT,6-162011361-162011370-AT,6-162011454-162011464-AT,6-162011485-162011494-AT,6-162011506-162011517-TA,6-162011517-162011531-TA;MOTIFS=ATATAAT,ATA,TA,AT,ATATA,TATAT,TATATAATATAT;STRUC=<VC220328>	HGSVC	No	0.123	Yes	NA,NA	NA	NA
chr6:162010955	219443	DEL	119	0.8082	0.6707	6	PRKN(2.9081e-15,1.17)	NA	PRKN(2.9081e-15,1.17)	NA	NA	NA	NA	NA	NA	No	ID=6-162010303-162010312-TA,6-162010502-162010517-TATAT,6-162010587-162010602-ATATA,6-162010612-162010627-TATAT,6-162010624-162010666-TATATAATATAT,6-162010688-162010703-TATAT,6-162010698-162010707-TA,6-162010702-162010717-TATAT,6-162010756-162010804-TATATAATATAT,6-162010844-162010856-ATA,6-162010853-162010862-AT,6-162010923-162010938-ATATA,6-162010928-162010956-ATATAAT,6-162011242-162011251-AT,6-162011322-162011331-AT,6-162011361-162011370-AT,6-162011454-162011464-AT,6-162011485-162011494-AT,6-162011506-162011517-TA,6-162011517-162011531-TA;MOTIFS=ATATAAT,ATA,TA,AT,ATATA,TATAT,TATATAATATAT;STRUC=<VC220328>	NA	No	0.003	Yes	NA,NA	NA	NA
chr6:162011055	219444	INS	127	0.8778	0.6395	1	PRKN(2.9081e-15,1.17)	NA	PRKN(2.9081e-15,1.17)	NA	NA	NA	NA	NA	NA	No	ID=6-162010303-162010312-TA,6-162010502-162010517-TATAT,6-162010587-162010602-ATATA,6-162010612-162010627-TATAT,6-162010624-162010666-TATATAATATAT,6-162010688-162010703-TATAT,6-162010698-162010707-TA,6-162010702-162010717-TATAT,6-162010756-162010804-TATATAATATAT,6-162010844-162010856-ATA,6-162010853-162010862-AT,6-162010923-162010938-ATATA,6-162010928-162010956-ATATAAT,6-162011242-162011251-AT,6-162011322-162011331-AT,6-162011361-162011370-AT,6-162011454-162011464-AT,6-162011485-162011494-AT,6-162011506-162011517-TA,6-162011517-162011531-TA;MOTIFS=ATATAAT,ATA,TA,AT,ATATA,TATAT,TATATAATATAT;STRUC=<VC220328>	HPRC,HGSVC,1KG-ONT	No	0.123	No	NA,NA	NA	NA
chr6:162011115	219445	INS	242	0.9135	0.6	12	PRKN(2.9081e-15,1.17)	NA	PRKN(2.9081e-15,1.17)	NA	NA	NA	NA	NA	NA	No	ID=6-162010303-162010312-TA,6-162010502-162010517-TATAT,6-162010587-162010602-ATATA,6-162010612-162010627-TATAT,6-162010624-162010666-TATATAATATAT,6-162010688-162010703-TATAT,6-162010698-162010707-TA,6-162010702-162010717-TATAT,6-162010756-162010804-TATATAATATAT,6-162010844-162010856-ATA,6-162010853-162010862-AT,6-162010923-162010938-ATATA,6-162010928-162010956-ATATAAT,6-162011242-162011251-AT,6-162011322-162011331-AT,6-162011361-162011370-AT,6-162011454-162011464-AT,6-162011485-162011494-AT,6-162011506-162011517-TA,6-162011517-162011531-TA;MOTIFS=ATATAAT,ATA,TA,AT,ATATA,TATAT,TATATAATATAT;STRUC=<VC220328>	HPRC,HGSVC,1KG-ONT	No	0.123	Yes	NA,NA	NA	NA
chr6:162011126	219446	INS	86	0.9127	0.4824	2	PRKN(2.9081e-15,1.17)	NA	PRKN(2.9081e-15,1.17)	NA	NA	NA	NA	NA	NA	No	ID=6-162010303-162010312-TA,6-162010502-162010517-TATAT,6-162010587-162010602-ATATA,6-162010612-162010627-TATAT,6-162010624-162010666-TATATAATATAT,6-162010688-162010703-TATAT,6-162010698-162010707-TA,6-162010702-162010717-TATAT,6-162010756-162010804-TATATAATATAT,6-162010844-162010856-ATA,6-162010853-162010862-AT,6-162010923-162010938-ATATA,6-162010928-162010956-ATATAAT,6-162011242-162011251-AT,6-162011322-162011331-AT,6-162011361-162011370-AT,6-162011454-162011464-AT,6-162011485-162011494-AT,6-162011506-162011517-TA,6-162011517-162011531-TA;MOTIFS=ATATAAT,ATA,TA,AT,ATATA,TATAT,TATATAATATAT;STRUC=<VC220328>	HPRC,HGSVC,1KG-ONT	Yes	0.123	Yes	NA,NA	NA	NA
chr6:162011146	219447	INS	54	0.8331	0.637	14	PRKN(2.9081e-15,1.17)	NA	PRKN(2.9081e-15,1.17)	NA	NA	NA	NA	NA	NA	No	ID=6-162010303-162010312-TA,6-162010502-162010517-TATAT,6-162010587-162010602-ATATA,6-162010612-162010627-TATAT,6-162010624-162010666-TATATAATATAT,6-162010688-162010703-TATAT,6-162010698-162010707-TA,6-162010702-162010717-TATAT,6-162010756-162010804-TATATAATATAT,6-162010844-162010856-ATA,6-162010853-162010862-AT,6-162010923-162010938-ATATA,6-162010928-162010956-ATATAAT,6-162011242-162011251-AT,6-162011322-162011331-AT,6-162011361-162011370-AT,6-162011454-162011464-AT,6-162011485-162011494-AT,6-162011506-162011517-TA,6-162011517-162011531-TA;MOTIFS=ATATAAT,ATA,TA,AT,ATATA,TATAT,TATATAATATAT;STRUC=<VC220328>	HPRC,HGSVC,1KG-ONT	Yes	0.123	Yes	NA,NA	NA	NA
chr6:162011146	219448	INS	134	0.8359	0.5952	1	PRKN(2.9081e-15,1.17)	NA	PRKN(2.9081e-15,1.17)	NA	NA	NA	NA	NA	NA	No	ID=6-162010303-162010312-TA,6-162010502-162010517-TATAT,6-162010587-162010602-ATATA,6-162010612-162010627-TATAT,6-162010624-162010666-TATATAATATAT,6-162010688-162010703-TATAT,6-162010698-162010707-TA,6-162010702-162010717-TATAT,6-162010756-162010804-TATATAATATAT,6-162010844-162010856-ATA,6-162010853-162010862-AT,6-162010923-162010938-ATATA,6-162010928-162010956-ATATAAT,6-162011242-162011251-AT,6-162011322-162011331-AT,6-162011361-162011370-AT,6-162011454-162011464-AT,6-162011485-162011494-AT,6-162011506-162011517-TA,6-162011517-162011531-TA;MOTIFS=ATATAAT,ATA,TA,AT,ATATA,TATAT,TATATAATATAT;STRUC=<VC220328>	HPRC,HGSVC,1KG-ONT	Yes	0.123	Yes	NA,NA	NA	NA
chr6:162011151	219449	INS	418	0.8104	0.6689	222	PRKN(2.9081e-15,1.17)	NA	PRKN(2.9081e-15,1.17)	NA	NA	NA	NA	NA	NA	No	ID=6-162010303-162010312-TA,6-162010502-162010517-TATAT,6-162010587-162010602-ATATA,6-162010612-162010627-TATAT,6-162010624-162010666-TATATAATATAT,6-162010688-162010703-TATAT,6-162010698-162010707-TA,6-162010702-162010717-TATAT,6-162010756-162010804-TATATAATATAT,6-162010844-162010856-ATA,6-162010853-162010862-AT,6-162010923-162010938-ATATA,6-162010928-162010956-ATATAAT,6-162011242-162011251-AT,6-162011322-162011331-AT,6-162011361-162011370-AT,6-162011454-162011464-AT,6-162011485-162011494-AT,6-162011506-162011517-TA,6-162011517-162011531-TA;MOTIFS=ATATAAT,ATA,TA,AT,ATATA,TATAT,TATATAATATAT;STRUC=<VC220328>	HPRC,HGSVC,1KG-ONT	Yes	0.123	Yes	NA,NA	NA	NA
chr6:162011151	219450	INS	305	0.8432	0.5648	69	PRKN(2.9081e-15,1.17)	NA	PRKN(2.9081e-15,1.17)	NA	NA	NA	NA	NA	NA	No	ID=6-162010303-162010312-TA,6-162010502-162010517-TATAT,6-162010587-162010602-ATATA,6-162010612-162010627-TATAT,6-162010624-162010666-TATATAATATAT,6-162010688-162010703-TATAT,6-162010698-162010707-TA,6-162010702-162010717-TATAT,6-162010756-162010804-TATATAATATAT,6-162010844-162010856-ATA,6-162010853-162010862-AT,6-162010923-162010938-ATATA,6-162010928-162010956-ATATAAT,6-162011242-162011251-AT,6-162011322-162011331-AT,6-162011361-162011370-AT,6-162011454-162011464-AT,6-162011485-162011494-AT,6-162011506-162011517-TA,6-162011517-162011531-TA;MOTIFS=ATATAAT,ATA,TA,AT,ATATA,TATAT,TATATAATATAT;STRUC=<VC220328>	HPRC,HGSVC,1KG-ONT	Yes	0.123	Yes	NA,NA	NA	NA
chr6:162011154	219451	INS	91	0.8035	0.6757	6	PRKN(2.9081e-15,1.17)	NA	PRKN(2.9081e-15,1.17)	NA	NA	NA	NA	NA	NA	No	ID=6-162010303-162010312-TA,6-162010502-162010517-TATAT,6-162010587-162010602-ATATA,6-162010612-162010627-TATAT,6-162010624-162010666-TATATAATATAT,6-162010688-162010703-TATAT,6-162010698-162010707-TA,6-162010702-162010717-TATAT,6-162010756-162010804-TATATAATATAT,6-162010844-162010856-ATA,6-162010853-162010862-AT,6-162010923-162010938-ATATA,6-162010928-162010956-ATATAAT,6-162011242-162011251-AT,6-162011322-162011331-AT,6-162011361-162011370-AT,6-162011454-162011464-AT,6-162011485-162011494-AT,6-162011506-162011517-TA,6-162011517-162011531-TA;MOTIFS=ATATAAT,ATA,TA,AT,ATATA,TATAT,TATATAATATAT;STRUC=<VC220328>	HPRC,HGSVC,1KG-ONT	Yes	0.123	Yes	NA,NA	NA	NA
chr6:162011158	219452	INS	309	0.8262	0.616	10	PRKN(2.9081e-15,1.17)	NA	PRKN(2.9081e-15,1.17)	NA	NA	NA	NA	NA	NA	No	ID=6-162010303-162010312-TA,6-162010502-162010517-TATAT,6-162010587-162010602-ATATA,6-162010612-162010627-TATAT,6-162010624-162010666-TATATAATATAT,6-162010688-162010703-TATAT,6-162010698-162010707-TA,6-162010702-162010717-TATAT,6-162010756-162010804-TATATAATATAT,6-162010844-162010856-ATA,6-162010853-162010862-AT,6-162010923-162010938-ATATA,6-162010928-162010956-ATATAAT,6-162011242-162011251-AT,6-162011322-162011331-AT,6-162011361-162011370-AT,6-162011454-162011464-AT,6-162011485-162011494-AT,6-162011506-162011517-TA,6-162011517-162011531-TA;MOTIFS=ATATAAT,ATA,TA,AT,ATATA,TATAT,TATATAATATAT;STRUC=<VC220328>	HPRC,HGSVC	Yes	0.123	Yes	NA,NA	NA	NA
chr6:162011164	219453	INS	95	0.9093	0.3383	3	PRKN(2.9081e-15,1.17)	NA	PRKN(2.9081e-15,1.17)	NA	NA	NA	NA	NA	NA	No	ID=6-162010303-162010312-TA,6-162010502-162010517-TATAT,6-162010587-162010602-ATATA,6-162010612-162010627-TATAT,6-162010624-162010666-TATATAATATAT,6-162010688-162010703-TATAT,6-162010698-162010707-TA,6-162010702-162010717-TATAT,6-162010756-162010804-TATATAATATAT,6-162010844-162010856-ATA,6-162010853-162010862-AT,6-162010923-162010938-ATATA,6-162010928-162010956-ATATAAT,6-162011242-162011251-AT,6-162011322-162011331-AT,6-162011361-162011370-AT,6-162011454-162011464-AT,6-162011485-162011494-AT,6-162011506-162011517-TA,6-162011517-162011531-TA;MOTIFS=ATATAAT,ATA,TA,AT,ATATA,TATAT,TATATAATATAT;STRUC=<VC220328>	HPRC,HGSVC,1KG-ONT	Yes	0.123	Yes	NA,NA	NA	NA
chr6:162011164	219454	INS	128	0.8182	0.6612	15	PRKN(2.9081e-15,1.17)	NA	PRKN(2.9081e-15,1.17)	NA	NA	NA	NA	NA	NA	No	ID=6-162010303-162010312-TA,6-162010502-162010517-TATAT,6-162010587-162010602-ATATA,6-162010612-162010627-TATAT,6-162010624-162010666-TATATAATATAT,6-162010688-162010703-TATAT,6-162010698-162010707-TA,6-162010702-162010717-TATAT,6-162010756-162010804-TATATAATATAT,6-162010844-162010856-ATA,6-162010853-162010862-AT,6-162010923-162010938-ATATA,6-162010928-162010956-ATATAAT,6-162011242-162011251-AT,6-162011322-162011331-AT,6-162011361-162011370-AT,6-162011454-162011464-AT,6-162011485-162011494-AT,6-162011506-162011517-TA,6-162011517-162011531-TA;MOTIFS=ATATAAT,ATA,TA,AT,ATATA,TATAT,TATATAATATAT;STRUC=<VC220328>	HPRC,HGSVC,1KG-ONT	Yes	0.123	Yes	NA,NA	NA	NA
chr6:162011164	219455	INS	61	0.8543	0.525	20	PRKN(2.9081e-15,1.17)	NA	PRKN(2.9081e-15,1.17)	NA	NA	NA	NA	NA	NA	No	ID=6-162010303-162010312-TA,6-162010502-162010517-TATAT,6-162010587-162010602-ATATA,6-162010612-162010627-TATAT,6-162010624-162010666-TATATAATATAT,6-162010688-162010703-TATAT,6-162010698-162010707-TA,6-162010702-162010717-TATAT,6-162010756-162010804-TATATAATATAT,6-162010844-162010856-ATA,6-162010853-162010862-AT,6-162010923-162010938-ATATA,6-162010928-162010956-ATATAAT,6-162011242-162011251-AT,6-162011322-162011331-AT,6-162011361-162011370-AT,6-162011454-162011464-AT,6-162011485-162011494-AT,6-162011506-162011517-TA,6-162011517-162011531-TA;MOTIFS=ATATAAT,ATA,TA,AT,ATATA,TATAT,TATATAATATAT;STRUC=<VC220328>	HPRC,HGSVC,1KG-ONT	Yes	0.123	Yes	NA,NA	NA	NA
chr6:162011198	219456	INS	328	0.8058	0.6973	30	PRKN(2.9081e-15,1.17)	NA	PRKN(2.9081e-15,1.17)	NA	NA	NA	NA	NA	NA	No	ID=6-162010303-162010312-TA,6-162010502-162010517-TATAT,6-162010587-162010602-ATATA,6-162010612-162010627-TATAT,6-162010624-162010666-TATATAATATAT,6-162010688-162010703-TATAT,6-162010698-162010707-TA,6-162010702-162010717-TATAT,6-162010756-162010804-TATATAATATAT,6-162010844-162010856-ATA,6-162010853-162010862-AT,6-162010923-162010938-ATATA,6-162010928-162010956-ATATAAT,6-162011242-162011251-AT,6-162011322-162011331-AT,6-162011361-162011370-AT,6-162011454-162011464-AT,6-162011485-162011494-AT,6-162011506-162011517-TA,6-162011517-162011531-TA;MOTIFS=ATATAAT,ATA,TA,AT,ATATA,TATAT,TATATAATATAT;STRUC=<VC220328>	HPRC,HGSVC,1KG-ONT	Yes	0.123	Yes	NA,NA	NA	NA
chr6:162011198	219457	INS	178	0.8509	0.5524	22	PRKN(2.9081e-15,1.17)	NA	PRKN(2.9081e-15,1.17)	NA	NA	NA	NA	NA	NA	No	ID=6-162010303-162010312-TA,6-162010502-162010517-TATAT,6-162010587-162010602-ATATA,6-162010612-162010627-TATAT,6-162010624-162010666-TATATAATATAT,6-162010688-162010703-TATAT,6-162010698-162010707-TA,6-162010702-162010717-TATAT,6-162010756-162010804-TATATAATATAT,6-162010844-162010856-ATA,6-162010853-162010862-AT,6-162010923-162010938-ATATA,6-162010928-162010956-ATATAAT,6-162011242-162011251-AT,6-162011322-162011331-AT,6-162011361-162011370-AT,6-162011454-162011464-AT,6-162011485-162011494-AT,6-162011506-162011517-TA,6-162011517-162011531-TA;MOTIFS=ATATAAT,ATA,TA,AT,ATATA,TATAT,TATATAATATAT;STRUC=<VC220328>	HPRC,HGSVC,1KG-ONT	Yes	0.123	Yes	NA,NA	NA	NA
chr6:162011200	219458	INS	199	0.8346	0.5789	14	PRKN(2.9081e-15,1.17)	NA	PRKN(2.9081e-15,1.17)	NA	NA	NA	NA	NA	NA	No	ID=6-162010303-162010312-TA,6-162010502-162010517-TATAT,6-162010587-162010602-ATATA,6-162010612-162010627-TATAT,6-162010624-162010666-TATATAATATAT,6-162010688-162010703-TATAT,6-162010698-162010707-TA,6-162010702-162010717-TATAT,6-162010756-162010804-TATATAATATAT,6-162010844-162010856-ATA,6-162010853-162010862-AT,6-162010923-162010938-ATATA,6-162010928-162010956-ATATAAT,6-162011242-162011251-AT,6-162011322-162011331-AT,6-162011361-162011370-AT,6-162011454-162011464-AT,6-162011485-162011494-AT,6-162011506-162011517-TA,6-162011517-162011531-TA;MOTIFS=ATATAAT,ATA,TA,AT,ATATA,TATAT,TATATAATATAT;STRUC=<VC220328>	HPRC,HGSVC,1KG-ONT	Yes	0.123	Yes	NA,NA	NA	NA
chr6:162011200	219459	INS	237	0.8256	0.6086	12	PRKN(2.9081e-15,1.17)	NA	PRKN(2.9081e-15,1.17)	NA	NA	NA	NA	NA	NA	No	ID=6-162010303-162010312-TA,6-162010502-162010517-TATAT,6-162010587-162010602-ATATA,6-162010612-162010627-TATAT,6-162010624-162010666-TATATAATATAT,6-162010688-162010703-TATAT,6-162010698-162010707-TA,6-162010702-162010717-TATAT,6-162010756-162010804-TATATAATATAT,6-162010844-162010856-ATA,6-162010853-162010862-AT,6-162010923-162010938-ATATA,6-162010928-162010956-ATATAAT,6-162011242-162011251-AT,6-162011322-162011331-AT,6-162011361-162011370-AT,6-162011454-162011464-AT,6-162011485-162011494-AT,6-162011506-162011517-TA,6-162011517-162011531-TA;MOTIFS=ATATAAT,ATA,TA,AT,ATATA,TATAT,TATATAATATAT;STRUC=<VC220328>	HPRC,HGSVC,1KG-ONT	Yes	0.123	Yes	NA,NA	NA	NA
chr6:162011224	219461	INS	254	0.963	0.5104	16	PRKN(2.9081e-15,1.17)	NA	PRKN(2.9081e-15,1.17)	NA	NA	NA	NA	NA	NA	No	ID=6-162010303-162010312-TA,6-162010502-162010517-TATAT,6-162010587-162010602-ATATA,6-162010612-162010627-TATAT,6-162010624-162010666-TATATAATATAT,6-162010688-162010703-TATAT,6-162010698-162010707-TA,6-162010702-162010717-TATAT,6-162010756-162010804-TATATAATATAT,6-162010844-162010856-ATA,6-162010853-162010862-AT,6-162010923-162010938-ATATA,6-162010928-162010956-ATATAAT,6-162011242-162011251-AT,6-162011322-162011331-AT,6-162011361-162011370-AT,6-162011454-162011464-AT,6-162011485-162011494-AT,6-162011506-162011517-TA,6-162011517-162011531-TA;MOTIFS=ATATAAT,ATA,TA,AT,ATATA,TATAT,TATATAATATAT;STRUC=<VC220328>	HPRC,HGSVC,1KG-ONT	Yes	0.123	Yes	NA,NA	NA	NA
chr6:162011224	219460	INS	215	0.9284	0.3488	62	PRKN(2.9081e-15,1.17)	NA	PRKN(2.9081e-15,1.17)	NA	NA	NA	NA	NA	NA	No	ID=6-162010303-162010312-TA,6-162010502-162010517-TATAT,6-162010587-162010602-ATATA,6-162010612-162010627-TATAT,6-162010624-162010666-TATATAATATAT,6-162010688-162010703-TATAT,6-162010698-162010707-TA,6-162010702-162010717-TATAT,6-162010756-162010804-TATATAATATAT,6-162010844-162010856-ATA,6-162010853-162010862-AT,6-162010923-162010938-ATATA,6-162010928-162010956-ATATAAT,6-162011242-162011251-AT,6-162011322-162011331-AT,6-162011361-162011370-AT,6-162011454-162011464-AT,6-162011485-162011494-AT,6-162011506-162011517-TA,6-162011517-162011531-TA;MOTIFS=ATATAAT,ATA,TA,AT,ATATA,TATAT,TATATAATATAT;STRUC=<VC220328>	HPRC,HGSVC,1KG-ONT	Yes	0.123	Yes	NA,NA	NA	NA
chr6:162011275	219462	INS	238	0.8539	0.5438	6	PRKN(2.9081e-15,1.17)	NA	PRKN(2.9081e-15,1.17)	NA	NA	NA	NA	NA	NA	No	ID=6-162010303-162010312-TA,6-162010502-162010517-TATAT,6-162010587-162010602-ATATA,6-162010612-162010627-TATAT,6-162010624-162010666-TATATAATATAT,6-162010688-162010703-TATAT,6-162010698-162010707-TA,6-162010702-162010717-TATAT,6-162010756-162010804-TATATAATATAT,6-162010844-162010856-ATA,6-162010853-162010862-AT,6-162010923-162010938-ATATA,6-162010928-162010956-ATATAAT,6-162011242-162011251-AT,6-162011322-162011331-AT,6-162011361-162011370-AT,6-162011454-162011464-AT,6-162011485-162011494-AT,6-162011506-162011517-TA,6-162011517-162011531-TA;MOTIFS=ATATAAT,ATA,TA,AT,ATATA,TATAT,TATATAATATAT;STRUC=<VC220328>	HPRC,HGSVC,1KG-ONT	Yes	0.469	Yes	NA,NA	NA	NA
chr6:162011315	219463	INS	84	0.7974	0.685	19	PRKN(2.9081e-15,1.17)	NA	PRKN(2.9081e-15,1.17)	NA	NA	NA	NA	NA	NA	No	ID=6-162010303-162010312-TA,6-162010502-162010517-TATAT,6-162010587-162010602-ATATA,6-162010612-162010627-TATAT,6-162010624-162010666-TATATAATATAT,6-162010688-162010703-TATAT,6-162010698-162010707-TA,6-162010702-162010717-TATAT,6-162010756-162010804-TATATAATATAT,6-162010844-162010856-ATA,6-162010853-162010862-AT,6-162010923-162010938-ATATA,6-162010928-162010956-ATATAAT,6-162011242-162011251-AT,6-162011322-162011331-AT,6-162011361-162011370-AT,6-162011454-162011464-AT,6-162011485-162011494-AT,6-162011506-162011517-TA,6-162011517-162011531-TA;MOTIFS=ATATAAT,ATA,TA,AT,ATATA,TATAT,TATATAATATAT;STRUC=<VC220328>	HPRC,HGSVC,1KG-ONT	Yes	1.616	Yes	NA,NA	NA	NA
chr6:162011322	219464	DEL	184	0.8339	0.6802	16	PRKN(2.9081e-15,1.17)	NA	PRKN(2.9081e-15,1.17)	NA	NA	NA	NA	NA	NA	No	ID=6-162010303-162010312-TA,6-162010502-162010517-TATAT,6-162010587-162010602-ATATA,6-162010612-162010627-TATAT,6-162010624-162010666-TATATAATATAT,6-162010688-162010703-TATAT,6-162010698-162010707-TA,6-162010702-162010717-TATAT,6-162010756-162010804-TATATAATATAT,6-162010844-162010856-ATA,6-162010853-162010862-AT,6-162010923-162010938-ATATA,6-162010928-162010956-ATATAAT,6-162011242-162011251-AT,6-162011322-162011331-AT,6-162011361-162011370-AT,6-162011454-162011464-AT,6-162011485-162011494-AT,6-162011506-162011517-TA,6-162011517-162011531-TA;MOTIFS=ATATAAT,ATA,TA,AT,ATATA,TATAT,TATATAATATAT;STRUC=<VC220328>	HGSVC	Yes	0.004	Yes	NA,NA	NA	NA
chr6:162011354	219465	INS	253	0.8212	0.6447	2	PRKN(2.9081e-15,1.17)	NA	PRKN(2.9081e-15,1.17)	NA	NA	NA	NA	NA	NA	No	ID=6-162010303-162010312-TA,6-162010502-162010517-TATAT,6-162010587-162010602-ATATA,6-162010612-162010627-TATAT,6-162010624-162010666-TATATAATATAT,6-162010688-162010703-TATAT,6-162010698-162010707-TA,6-162010702-162010717-TATAT,6-162010756-162010804-TATATAATATAT,6-162010844-162010856-ATA,6-162010853-162010862-AT,6-162010923-162010938-ATATA,6-162010928-162010956-ATATAAT,6-162011242-162011251-AT,6-162011322-162011331-AT,6-162011361-162011370-AT,6-162011454-162011464-AT,6-162011485-162011494-AT,6-162011506-162011517-TA,6-162011517-162011531-TA;MOTIFS=ATATAAT,ATA,TA,AT,ATATA,TATAT,TATATAATATAT;STRUC=<VC220328>	HPRC,HGSVC,1KG-ONT	No	0.123	Yes	NA,NA	NA	NA
chr6:162011354	219466	INS	185	0.8129	0.652	25	PRKN(2.9081e-15,1.17)	NA	PRKN(2.9081e-15,1.17)	NA	NA	NA	NA	NA	NA	No	ID=6-162010303-162010312-TA,6-162010502-162010517-TATAT,6-162010587-162010602-ATATA,6-162010612-162010627-TATAT,6-162010624-162010666-TATATAATATAT,6-162010688-162010703-TATAT,6-162010698-162010707-TA,6-162010702-162010717-TATAT,6-162010756-162010804-TATATAATATAT,6-162010844-162010856-ATA,6-162010853-162010862-AT,6-162010923-162010938-ATATA,6-162010928-162010956-ATATAAT,6-162011242-162011251-AT,6-162011322-162011331-AT,6-162011361-162011370-AT,6-162011454-162011464-AT,6-162011485-162011494-AT,6-162011506-162011517-TA,6-162011517-162011531-TA;MOTIFS=ATATAAT,ATA,TA,AT,ATATA,TATAT,TATATAATATAT;STRUC=<VC220328>	HPRC,HGSVC,1KG-ONT	No	0.123	Yes	NA,NA	NA	NA
chr6:162011354	219467	INS	151	0.8237	0.6478	34	PRKN(2.9081e-15,1.17)	NA	PRKN(2.9081e-15,1.17)	NA	NA	NA	NA	NA	NA	No	ID=6-162010303-162010312-TA,6-162010502-162010517-TATAT,6-162010587-162010602-ATATA,6-162010612-162010627-TATAT,6-162010624-162010666-TATATAATATAT,6-162010688-162010703-TATAT,6-162010698-162010707-TA,6-162010702-162010717-TATAT,6-162010756-162010804-TATATAATATAT,6-162010844-162010856-ATA,6-162010853-162010862-AT,6-162010923-162010938-ATATA,6-162010928-162010956-ATATAAT,6-162011242-162011251-AT,6-162011322-162011331-AT,6-162011361-162011370-AT,6-162011454-162011464-AT,6-162011485-162011494-AT,6-162011506-162011517-TA,6-162011517-162011531-TA;MOTIFS=ATATAAT,ATA,TA,AT,ATATA,TATAT,TATATAATATAT;STRUC=<VC220328>	HPRC,HGSVC,1KG-ONT	No	0.123	Yes	NA,NA	NA	NA
chr6:162011355	219468	INS	118	0.7988	0.684	11	PRKN(2.9081e-15,1.17)	NA	PRKN(2.9081e-15,1.17)	NA	NA	NA	NA	NA	NA	No	ID=6-162010303-162010312-TA,6-162010502-162010517-TATAT,6-162010587-162010602-ATATA,6-162010612-162010627-TATAT,6-162010624-162010666-TATATAATATAT,6-162010688-162010703-TATAT,6-162010698-162010707-TA,6-162010702-162010717-TATAT,6-162010756-162010804-TATATAATATAT,6-162010844-162010856-ATA,6-162010853-162010862-AT,6-162010923-162010938-ATATA,6-162010928-162010956-ATATAAT,6-162011242-162011251-AT,6-162011322-162011331-AT,6-162011361-162011370-AT,6-162011454-162011464-AT,6-162011485-162011494-AT,6-162011506-162011517-TA,6-162011517-162011531-TA;MOTIFS=ATATAAT,ATA,TA,AT,ATATA,TATAT,TATATAATATAT;STRUC=<VC220328>	HPRC,HGSVC	No	0.123	Yes	NA,NA	NA	NA
chr6:162011400	219469	INS	96	0.8406	0.5878	8	PRKN(2.9081e-15,1.17)	NA	PRKN(2.9081e-15,1.17)	NA	NA	NA	NA	NA	NA	No	ID=6-162010303-162010312-TA,6-162010502-162010517-TATAT,6-162010587-162010602-ATATA,6-162010612-162010627-TATAT,6-162010624-162010666-TATATAATATAT,6-162010688-162010703-TATAT,6-162010698-162010707-TA,6-162010702-162010717-TATAT,6-162010756-162010804-TATATAATATAT,6-162010844-162010856-ATA,6-162010853-162010862-AT,6-162010923-162010938-ATATA,6-162010928-162010956-ATATAAT,6-162011242-162011251-AT,6-162011322-162011331-AT,6-162011361-162011370-AT,6-162011454-162011464-AT,6-162011485-162011494-AT,6-162011506-162011517-TA,6-162011517-162011531-TA;MOTIFS=ATATAAT,ATA,TA,AT,ATATA,TATAT,TATATAATATAT;STRUC=<VC220328>	HPRC,HGSVC,1KG-ONT	No	0.123	Yes	NA,NA	NA	NA
chr6:162011414	219470	INS	84	0.834	0.6382	6	PRKN(2.9081e-15,1.17)	NA	PRKN(2.9081e-15,1.17)	NA	NA	NA	NA	NA	NA	No	ID=6-162010303-162010312-TA,6-162010502-162010517-TATAT,6-162010587-162010602-ATATA,6-162010612-162010627-TATAT,6-162010624-162010666-TATATAATATAT,6-162010688-162010703-TATAT,6-162010698-162010707-TA,6-162010702-162010717-TATAT,6-162010756-162010804-TATATAATATAT,6-162010844-162010856-ATA,6-162010853-162010862-AT,6-162010923-162010938-ATATA,6-162010928-162010956-ATATAAT,6-162011242-162011251-AT,6-162011322-162011331-AT,6-162011361-162011370-AT,6-162011454-162011464-AT,6-162011485-162011494-AT,6-162011506-162011517-TA,6-162011517-162011531-TA;MOTIFS=ATATAAT,ATA,TA,AT,ATATA,TATAT,TATATAATATAT;STRUC=<VC220328>	HPRC,HGSVC,1KG-ONT	No	0.123	Yes	NA,NA	NA	NA
chr6:162011443	219471	INS	275	0.8037	0.6938	14	PRKN(2.9081e-15,1.17)	NA	PRKN(2.9081e-15,1.17)	NA	NA	NA	NA	NA	NA	No	ID=6-162010303-162010312-TA,6-162010502-162010517-TATAT,6-162010587-162010602-ATATA,6-162010612-162010627-TATAT,6-162010624-162010666-TATATAATATAT,6-162010688-162010703-TATAT,6-162010698-162010707-TA,6-162010702-162010717-TATAT,6-162010756-162010804-TATATAATATAT,6-162010844-162010856-ATA,6-162010853-162010862-AT,6-162010923-162010938-ATATA,6-162010928-162010956-ATATAAT,6-162011242-162011251-AT,6-162011322-162011331-AT,6-162011361-162011370-AT,6-162011454-162011464-AT,6-162011485-162011494-AT,6-162011506-162011517-TA,6-162011517-162011531-TA;MOTIFS=ATATAAT,ATA,TA,AT,ATATA,TATAT,TATATAATATAT;STRUC=<VC220328>	HPRC,HGSVC	No	0.123	Yes	NA,NA	NA	NA
chr6:162011450	219472	INS	316	0.8296	0.637	4	PRKN(2.9081e-15,1.17)	NA	PRKN(2.9081e-15,1.17)	NA	NA	NA	NA	NA	NA	No	ID=6-162010303-162010312-TA,6-162010502-162010517-TATAT,6-162010587-162010602-ATATA,6-162010612-162010627-TATAT,6-162010624-162010666-TATATAATATAT,6-162010688-162010703-TATAT,6-162010698-162010707-TA,6-162010702-162010717-TATAT,6-162010756-162010804-TATATAATATAT,6-162010844-162010856-ATA,6-162010853-162010862-AT,6-162010923-162010938-ATATA,6-162010928-162010956-ATATAAT,6-162011242-162011251-AT,6-162011322-162011331-AT,6-162011361-162011370-AT,6-162011454-162011464-AT,6-162011485-162011494-AT,6-162011506-162011517-TA,6-162011517-162011531-TA;MOTIFS=ATATAAT,ATA,TA,AT,ATATA,TATAT,TATATAATATAT;STRUC=<VC220328>	HPRC,HGSVC	No	0.123	Yes	NA,NA	NA	NA
chr6:162011450	219473	INS	389	0.8499	0.5863	12	PRKN(2.9081e-15,1.17)	NA	PRKN(2.9081e-15,1.17)	NA	NA	NA	NA	NA	NA	No	ID=6-162010303-162010312-TA,6-162010502-162010517-TATAT,6-162010587-162010602-ATATA,6-162010612-162010627-TATAT,6-162010624-162010666-TATATAATATAT,6-162010688-162010703-TATAT,6-162010698-162010707-TA,6-162010702-162010717-TATAT,6-162010756-162010804-TATATAATATAT,6-162010844-162010856-ATA,6-162010853-162010862-AT,6-162010923-162010938-ATATA,6-162010928-162010956-ATATAAT,6-162011242-162011251-AT,6-162011322-162011331-AT,6-162011361-162011370-AT,6-162011454-162011464-AT,6-162011485-162011494-AT,6-162011506-162011517-TA,6-162011517-162011531-TA;MOTIFS=ATATAAT,ATA,TA,AT,ATATA,TATAT,TATATAATATAT;STRUC=<VC220328>	HPRC,HGSVC,1KG-ONT	No	0.123	Yes	NA,NA	NA	NA
chr6:162011450	219474	INS	357	0.9146	0.3062	17	PRKN(2.9081e-15,1.17)	NA	PRKN(2.9081e-15,1.17)	NA	NA	NA	NA	NA	NA	No	ID=6-162010303-162010312-TA,6-162010502-162010517-TATAT,6-162010587-162010602-ATATA,6-162010612-162010627-TATAT,6-162010624-162010666-TATATAATATAT,6-162010688-162010703-TATAT,6-162010698-162010707-TA,6-162010702-162010717-TATAT,6-162010756-162010804-TATATAATATAT,6-162010844-162010856-ATA,6-162010853-162010862-AT,6-162010923-162010938-ATATA,6-162010928-162010956-ATATAAT,6-162011242-162011251-AT,6-162011322-162011331-AT,6-162011361-162011370-AT,6-162011454-162011464-AT,6-162011485-162011494-AT,6-162011506-162011517-TA,6-162011517-162011531-TA;MOTIFS=ATATAAT,ATA,TA,AT,ATATA,TATAT,TATATAATATAT;STRUC=<VC220328>	HPRC,HGSVC,1KG-ONT	No	0.123	Yes	NA,NA	NA	NA
chr6:162011455	219475	INS	53	0.8115	0.6555	77	PRKN(2.9081e-15,1.17)	NA	PRKN(2.9081e-15,1.17)	NA	NA	NA	NA	NA	NA	No	ID=6-162010303-162010312-TA,6-162010502-162010517-TATAT,6-162010587-162010602-ATATA,6-162010612-162010627-TATAT,6-162010624-162010666-TATATAATATAT,6-162010688-162010703-TATAT,6-162010698-162010707-TA,6-162010702-162010717-TATAT,6-162010756-162010804-TATATAATATAT,6-162010844-162010856-ATA,6-162010853-162010862-AT,6-162010923-162010938-ATATA,6-162010928-162010956-ATATAAT,6-162011242-162011251-AT,6-162011322-162011331-AT,6-162011361-162011370-AT,6-162011454-162011464-AT,6-162011485-162011494-AT,6-162011506-162011517-TA,6-162011517-162011531-TA;MOTIFS=ATATAAT,ATA,TA,AT,ATATA,TATAT,TATATAATATAT;STRUC=<VC220328>	HPRC,HGSVC,1KG-ONT	No	0.123	Yes	NA,NA	NA	NA
chr6:162011457	219477	INS	99	0.8746	0.477	40	PRKN(2.9081e-15,1.17)	NA	PRKN(2.9081e-15,1.17)	NA	NA	NA	NA	NA	NA	No	ID=6-162010303-162010312-TA,6-162010502-162010517-TATAT,6-162010587-162010602-ATATA,6-162010612-162010627-TATAT,6-162010624-162010666-TATATAATATAT,6-162010688-162010703-TATAT,6-162010698-162010707-TA,6-162010702-162010717-TATAT,6-162010756-162010804-TATATAATATAT,6-162010844-162010856-ATA,6-162010853-162010862-AT,6-162010923-162010938-ATATA,6-162010928-162010956-ATATAAT,6-162011242-162011251-AT,6-162011322-162011331-AT,6-162011361-162011370-AT,6-162011454-162011464-AT,6-162011485-162011494-AT,6-162011506-162011517-TA,6-162011517-162011531-TA;MOTIFS=ATATAAT,ATA,TA,AT,ATATA,TATAT,TATATAATATAT;STRUC=<VC220328>	HPRC,HGSVC,1KG-ONT	No	0.123	Yes	NA,NA	NA	NA
chr6:162011457	219476	INS	75	0.8214	0.6362	44	PRKN(2.9081e-15,1.17)	NA	PRKN(2.9081e-15,1.17)	NA	NA	NA	NA	NA	NA	No	ID=6-162010303-162010312-TA,6-162010502-162010517-TATAT,6-162010587-162010602-ATATA,6-162010612-162010627-TATAT,6-162010624-162010666-TATATAATATAT,6-162010688-162010703-TATAT,6-162010698-162010707-TA,6-162010702-162010717-TATAT,6-162010756-162010804-TATATAATATAT,6-162010844-162010856-ATA,6-162010853-162010862-AT,6-162010923-162010938-ATATA,6-162010928-162010956-ATATAAT,6-162011242-162011251-AT,6-162011322-162011331-AT,6-162011361-162011370-AT,6-162011454-162011464-AT,6-162011485-162011494-AT,6-162011506-162011517-TA,6-162011517-162011531-TA;MOTIFS=ATATAAT,ATA,TA,AT,ATATA,TATAT,TATATAATATAT;STRUC=<VC220328>	HPRC,HGSVC,1KG-ONT	No	0.123	Yes	NA,NA	NA	NA
chr6:162022575	219478	INS	52	0.8375	0.654	1	PRKN(2.9081e-15,1.17)	NA	PRKN(2.9081e-15,1.17)	NA	NA	NA	NA	NA	NA	No	NA	NA	Yes	8.093	No	NA,NA	NA	NA
chr6:162060747	219479	INS	349	0.8401	0.5794	1	PRKN(2.9081e-15,1.17)	NA	PRKN(2.9081e-15,1.17)	NA	NA	NA	NA	NA	NA	No	NA	NA	No	5.589	No	NA,NA	NA	NA
chr6:162075946	219481	INS	5599	0.806	0.6909	19	PRKN(2.9081e-15,1.17)	NA	PRKN(2.9081e-15,1.17)	NA	NA	NA	NA	NA	NA	No	NA	NA	No	1.616	Yes	NA,NA	NA	NA
chr6:162083214	219482	INS	323	0.9517	0.2007	3	PRKN(2.9081e-15,1.17)	NA	PRKN(2.9081e-15,1.17)	NA	NA	NA	NA	NA	NA	No	NA	NA	Yes	2.538	No	NA,NA	NA	NA
chr6:162101628	219483	DEL	1371	0.8457	0.5652	1	PRKN(2.9081e-15,1.17)	NA	PRKN(2.9081e-15,1.17)	NA	NA	NA	NA	NA	NA	No	ID=6-162101672-162101683-A;MOTIFS=A;STRUC=<TR3322034>	NA	Yes	0.359	No	NA,NA	NA	NA
chr6:162102746	219484	INS	2970	0.917	0.3194	157	PRKN(2.9081e-15,1.17)	NA	PRKN(2.9081e-15,1.17)	NA	NA	NA	NA	NA	NA	No	NA	HPRC,HGSVC,1KG-ONT	No	1.616	Yes	NA,NA	NA	NA
chr6:162113445	219485	DEL	1615	0.8843	0.4479	1	PRKN(2.9081e-15,1.17)	NA	PRKN(2.9081e-15,1.17)	NA	NA	NA	NA	NA	NA	No	NA	NA	No	1.785	No	NA,NA	NA	NA
chr6:162132278	219486	INS	332	0.9301	0.277	2	PRKN(2.9081e-15,1.17)	NA	PRKN(2.9081e-15,1.17)	NA	NA	NA	NA	NA	NA	No	NA	NA	Yes	1.908	No	NA,NA	NA	NA
chr6:162157527	219487	DEL	1720	0.893	0.4515	31	PRKN(2.9081e-15,1.17)	NA	PRKN(2.9081e-15,1.17)	NA	NA	NA	NA	NA	NA	No	ID=6-162157889-162157901-ATA;MOTIFS=ATA;STRUC=<TR3322106>,ID=6-162158339-162158351-TCTT,6-162158398-162158414-TTTG;MOTIFS=TCTT,TTTG;STRUC=<VC220343>,ID=6-162158416-162158433-T;MOTIFS=T;STRUC=<TR3322107>,ID=6-162158767-162158776-TCC;MOTIFS=TCC;STRUC=<TR3322108>	NA	Yes	3.288	Yes	NA,NA	NA	NA
chr6:162162737	219488	DEL	3039	0.9317	0.2558	274	PRKN(2.9081e-15,1.17)	NA	PRKN(2.9081e-15,1.17)	NA	NA	NA	NA	NA	NA	No	ID=6-162163011-162163026-AAAT;MOTIFS=AAAT;STRUC=<TR3322112>,ID=6-162165228-162165237-A;MOTIFS=A;STRUC=<TR3322113>	HPRC,HGSVC,1KG-ONT	No	5.273	Yes	NA,NA	NA	NA
chr6:162189075	219489	INS	58	0.8802	0.4274	30	PRKN(2.9081e-15,1.17)	NA	PRKN(2.9081e-15,1.17)	NA	NA	NA	NA	NA	NA	No	NA	HPRC,HGSVC,1KG-ONT	No	1.616	Yes	NA,NA	NA	NA
chr6:162189188	219491	DEL	232	0.8323	0.6171	1	PRKN(2.9081e-15,1.17)	NA	PRKN(2.9081e-15,1.17)	NA	NA	NA	NA	NA	NA	No	NA	NA	No	2.104	No	NA,NA	NA	NA
chr6:162189246	219492	INS	58	0.9108	0.3214	318	PRKN(2.9081e-15,1.17)	NA	PRKN(2.9081e-15,1.17)	NA	NA	NA	NA	NA	NA	No	NA	HPRC,HGSVC,1KG-ONT	No	1.616	Yes	NA,NA	NA	NA
chr6:162208551	219493	DEL	101	0.8325	0.603	1	PRKN(2.9081e-15,1.17)	NA	PRKN(2.9081e-15,1.17)	NA	NA	NA	NA	NA	NA	No	ID=6-162208552-162208561-AAT;MOTIFS=AAT;STRUC=<TR3322166>	NA	Yes	4.22	No	NA,NA	NA	NA
chr6:162235957	219494	INS	56	0.809	0.6728	14	PRKN(2.9081e-15,1.17)	NA	PRKN(2.9081e-15,1.17)	NA	NA	NA	NA	NA	NA	No	ID=6-162235802-162235823-AAAG,6-162235820-162235832-AG,6-162235829-162235841-GAGG,6-162235852-162235864-GAAA,6-162235877-162235886-AG,6-162235883-162235899-AGAA,6-162235902-162235953-AAGG,6-162235958-162236024-AAGA;MOTIFS=AAGG,AAAG,AG,GAGG,AGAA,GAAA,AAGA;STRUC=<VC220350>	NA	Yes	0.692	No	NA,NA	NA	NA
chr6:162235961	219495	INS	71	0.8952	0.3747	2	PRKN(2.9081e-15,1.17)	NA	PRKN(2.9081e-15,1.17)	NA	NA	NA	NA	NA	NA	No	ID=6-162235802-162235823-AAAG,6-162235820-162235832-AG,6-162235829-162235841-GAGG,6-162235852-162235864-GAAA,6-162235877-162235886-AG,6-162235883-162235899-AGAA,6-162235902-162235953-AAGG,6-162235958-162236024-AAGA;MOTIFS=AAGG,AAAG,AG,GAGG,AGAA,GAAA,AAGA;STRUC=<VC220350>	NA	Yes	0.692	No	NA,NA	NA	NA
chr6:162239662	219496	INS	746	0.8883	0.4305	1	PRKN(2.9081e-15,1.17)	NA	PRKN(2.9081e-15,1.17)	NA	NA	NA	NA	NA	NA	No	NA	NA	Yes	4.55	No	NA,NA	NA	NA
chr6:162253764	219497	INS	331	0.9322	0.2611	247	PRKN(2.9081e-15,1.17)	NA	PRKN(2.9081e-15,1.17)	NA	NA	NA	NA	NA	NA	No	NA	HPRC,HGSVC,1KG-ONT	Yes	0.745	Yes	NA,NA	NA	NA
chr6:162286235	219498	INS	324	0.9602	0.1607	88	PRKN(2.9081e-15,1.17)	NA	PRKN(2.9081e-15,1.17)	NA	NA	NA	NA	NA	NA	No	NA	HPRC,HGSVC,1KG-ONT	Yes	1.616	Yes	NA,NA	NA	NA
chr6:162302276	219499	DEL	679	0.8204	0.6519	12	PRKN(2.9081e-15,1.17)	NA	PRKN(2.9081e-15,1.17)	NA	NA	NA	NA	NA	NA	No	NA	NA	Yes	1.332	Yes	NA,NA	NA	NA
chr6:162304064	219500	DEL	815	0.9142	0.3265	93	PRKN(2.9081e-15,1.17)	NA	PRKN(2.9081e-15,1.17)	NA	NA	NA	NA	NA	NA	No	ID=6-162304084-162304093-A;MOTIFS=A;STRUC=<TR3322325>,ID=6-162304489-162304545-TCTA;MOTIFS=TCTA;STRUC=<TR3322326>,ID=6-162304536-162304539-ATC,6-162304563-162304575-TATC,6-162304585-162304598-TCTA;MOTIFS=ATC,TATC,TCTA;STRUC=<VC220359>,ID=6-162304812-162304823-GCT;MOTIFS=GCT;STRUC=<TR3322327>	HPRC,HGSVC,1KG-ONT	Yes	2.057	Yes	NA,NA	NA	NA
chr6:162327537	219501	DEL	109	0.8778	0.4582	682	PRKN(2.9081e-15,1.17)	NA	PRKN(2.9081e-15,1.17)	NA	NA	NA	NA	NA	NA	No	NA	HPRC,HGSVC,1KG-ONT	No	3.274	Yes	NA,NA	NA	NA
chr6:162339207	219502	DEL	98	0.8378	0.6085	31	PRKN(2.9081e-15,1.17)	NA	PRKN(2.9081e-15,1.17)	NA	NA	NA	NA	NA	NA	No	NA	HPRC,HGSVC,1KG-ONT	Yes	0.184	Yes	NA,NA	NA	NA
chr6:162339215	219503	DEL	50	0.8944	0.4427	177	PRKN(2.9081e-15,1.17)	NA	PRKN(2.9081e-15,1.17)	NA	NA	NA	NA	NA	NA	No	NA	HGSVC	Yes	0.247	Yes	NA,NA	NA	NA
chr6:162339350	219504	INS	528	0.8787	0.4442	32	PRKN(2.9081e-15,1.17)	NA	PRKN(2.9081e-15,1.17)	NA	NA	NA	NA	NA	NA	No	NA	HPRC,HGSVC,1KG-ONT	No	0.011	Yes	NA,NA	NA	NA
chr6:162339350	219505	INS	401	0.8835	0.4424	7	PRKN(2.9081e-15,1.17)	NA	PRKN(2.9081e-15,1.17)	NA	NA	NA	NA	NA	NA	No	NA	HPRC,HGSVC,1KG-ONT	No	0.011	Yes	NA,NA	NA	NA
chr6:162339355	219506	DEL	127	0.8174	0.6611	4	PRKN(2.9081e-15,1.17)	NA	PRKN(2.9081e-15,1.17)	NA	NA	NA	NA	NA	NA	No	NA	HPRC,HGSVC,1KG-ONT	No	0.162	Yes	NA,NA	NA	NA
chr6:162339399	219507	INS	273	0.8456	0.5745	2	PRKN(2.9081e-15,1.17)	NA	PRKN(2.9081e-15,1.17)	NA	NA	NA	NA	NA	NA	No	NA	HGSVC	No	0.011	Yes	NA,NA	NA	NA
chr6:162355218	219508	DEL	55	0.8959	0.3607	19	PRKN(2.9081e-15,1.17)	NA	PRKN(2.9081e-15,1.17)	NA	NA	NA	NA	NA	NA	No	NA	NA	No	3.374	Yes	NA,NA	NA	NA
chr6:162358903	219509	INS	6077	0.9769	0.207	1	PRKN(2.9081e-15,1.17)	NA	PRKN(2.9081e-15,1.17)	NA	NA	NA	NA	NA	NA	No	NA	HPRC	No	1.616	No	NA,NA	NA	NA
chr6:162380401	219510	DEL	82	0.8556	0.5916	175	PRKN(2.9081e-15,1.17)	NA	PRKN(2.9081e-15,1.17)	NA	NA	NA	NA	NA	NA	No	ID=6-162380397-162380413-TA,6-162380418-162380428-AT,6-162380433-162380446-TA,6-162380473-162380482-TA,6-162380473-162380485-TGTA,6-162380509-162380524-TA,6-162380534-162380544-AT;MOTIFS=TGTA,TA,AT;STRUC=<VC220366>	HPRC,HGSVC,1KG-ONT	Yes	1.18	Yes	NA,NA	NA	NA
chr6:162380420	219511	DEL	76	0.9042	0.3609	69	PRKN(2.9081e-15,1.17)	NA	PRKN(2.9081e-15,1.17)	NA	NA	NA	NA	NA	NA	No	ID=6-162380397-162380413-TA,6-162380418-162380428-AT,6-162380433-162380446-TA,6-162380473-162380482-TA,6-162380473-162380485-TGTA,6-162380509-162380524-TA,6-162380534-162380544-AT;MOTIFS=TGTA,TA,AT;STRUC=<VC220366>	HPRC,HGSVC,1KG-ONT	Yes	2.106	Yes	NA,NA	NA	NA
chr6:162380439	219512	DEL	70	0.8452	0.5596	8	PRKN(2.9081e-15,1.17)	NA	PRKN(2.9081e-15,1.17)	NA	NA	NA	NA	NA	NA	No	ID=6-162380397-162380413-TA,6-162380418-162380428-AT,6-162380433-162380446-TA,6-162380473-162380482-TA,6-162380473-162380485-TGTA,6-162380509-162380524-TA,6-162380534-162380544-AT;MOTIFS=TGTA,TA,AT;STRUC=<VC220366>	HPRC,HGSVC,1KG-ONT	Yes	2.062	No	NA,NA	NA	NA
chr6:162391207	219513	INS	65	0.8543	0.5552	1	PRKN(2.9081e-15,1.17)	NA	PRKN(2.9081e-15,1.17)	NA	NA	NA	NA	NA	enhancer	No	NA	NA	No	3.322	No	NA,NA	NA	NA
chr6:162391303	219514	DEL	130	0.8593	0.5178	6	PRKN(2.9081e-15,1.17)	NA	PRKN(2.9081e-15,1.17)	NA	NA	NA	NA	NA	enhancer	No	NA	NA	No	2.328	Yes	NA,NA	NA	NA
chr6:162391402	219515	DEL	65	0.8444	0.5679	5	PRKN(2.9081e-15,1.17)	NA	PRKN(2.9081e-15,1.17)	NA	NA	NA	NA	NA	enhancer	No	NA	NA	No	2.171	No	NA,NA	NA	NA
chr6:162391616	219516	DEL	65	0.8726	0.48	1	PRKN(2.9081e-15,1.17)	NA	PRKN(2.9081e-15,1.17)	NA	NA	NA	NA	NA	enhancer	No	NA	NA	No	2.914	No	NA,NA	NA	NA
chr6:162392883	219517	DEL	449	0.8674	0.4834	5	PRKN(2.9081e-15,1.17)	NA	PRKN(2.9081e-15,1.17)	NA	NA	NA	NA	NA	NA	No	ID=6-162393155-162393177-T;MOTIFS=T;STRUC=<TR3322469>	NA	Yes	2.021	Yes	NA,NA	NA	NA
chr6:162401355	219518	DEL	1206	0.882	0.4272	1	PRKN(2.9081e-15,1.17)	NA	PRKN(2.9081e-15,1.17)	NA	NA	NA	NA	NA	NA	No	ID=6-162402248-162402265-A;MOTIFS=A;STRUC=<TR3322486>	NA	Yes	2.383	No	NA,NA	NA	NA
chr6:162431188	219519	DEL	73	0.8756	0.5145	391	PRKN(2.9081e-15,1.17)	NA	PRKN(2.9081e-15,1.17)	NA	NA	NA	NA	NA	NA	No	ID=6-162431179-162431190-A,6-162431272-162431281-AG;MOTIFS=AG,A;STRUC=<VC220376>	HPRC,HGSVC,1KG-ONT	Yes	1.912	Yes	NA,NA	NA	NA
chr6:162436699	219520	INS	55	0.8954	0.4314	384	PRKN(2.9081e-15,1.17)	NA	PRKN(2.9081e-15,1.17)	NA	NA	NA	NA	NA	NA	No	NA	HPRC,HGSVC,1KG-ONT	Yes	10.75	Yes	NA,NA	NA	NA
chr6:162436705	219521	INS	53	0.8621	0.5286	19	PRKN(2.9081e-15,1.17)	NA	PRKN(2.9081e-15,1.17)	NA	NA	NA	NA	NA	NA	No	NA	HPRC,HGSVC,1KG-ONT	Yes	10.8	Yes	NA,NA	NA	NA
chr6:162450242	219522	INS	174	0.8288	0.6263	2	PRKN(2.9081e-15,1.17)	NA	PRKN(2.9081e-15,1.17)	NA	NA	NA	NA	NA	NA	No	NA	HPRC,HGSVC,1KG-ONT	Yes	4.801	Yes	NA,NA	NA	NA
chr6:162450295	219523	INS	69	0.8296	0.6014	2	PRKN(2.9081e-15,1.17)	NA	PRKN(2.9081e-15,1.17)	NA	NA	NA	NA	NA	NA	No	NA	HPRC,HGSVC,1KG-ONT	Yes	4.801	Yes	NA,NA	NA	NA
chr6:162450316	219538	INS	455	0.9116	0.321	3	PRKN(2.9081e-15,1.17)	NA	PRKN(2.9081e-15,1.17)	NA	NA	NA	NA	NA	NA	No	NA	HGSVC	Yes	3.322	No	NA,NA	NA	NA
chr6:162450316	219545	DEL	70	0.914	0.3279	40	PRKN(2.9081e-15,1.17)	NA	PRKN(2.9081e-15,1.17)	NA	NA	NA	NA	NA	NA	No	ID=6-162450316-162450386-GTGAATGTAAACGCCCCTGTGATTGTAATCCCCCT;MOTIFS=GTGAATGTAAACGCCCCTGTGATTGTAATCCCCCT;STRUC=(GTGAATGTAAACGCCCCTGTGATTGTAATCCCCCT)n	HPRC,HGSVC,1KG-ONT	No	2.444	Yes	NA,NA	NA	NA
chr6:162450316	219544	INS	596	0.8358	0.621	2	PRKN(2.9081e-15,1.17)	NA	PRKN(2.9081e-15,1.17)	NA	NA	NA	NA	NA	NA	No	NA	HGSVC	No	3.322	No	NA,NA	NA	NA
chr6:162450316	219543	INS	490	0.8825	0.4131	1	PRKN(2.9081e-15,1.17)	NA	PRKN(2.9081e-15,1.17)	NA	NA	NA	NA	NA	NA	No	NA	HGSVC	Yes	3.322	No	NA,NA	NA	NA
chr6:162450316	219542	INS	1050	0.8726	0.501	5	PRKN(2.9081e-15,1.17)	NA	PRKN(2.9081e-15,1.17)	NA	NA	NA	NA	NA	NA	No	NA	HPRC,HGSVC	No	3.322	Yes	NA,NA	NA	NA
chr6:162450316	219541	INS	1400	0.8405	0.5293	1	PRKN(2.9081e-15,1.17)	NA	PRKN(2.9081e-15,1.17)	NA	NA	NA	NA	NA	NA	No	NA	NA	No	3.322	No	NA,NA	NA	NA
chr6:162450316	219540	INS	910	0.8673	0.4975	13	PRKN(2.9081e-15,1.17)	NA	PRKN(2.9081e-15,1.17)	NA	NA	NA	NA	NA	NA	No	NA	HPRC,HGSVC	No	3.322	Yes	NA,NA	NA	NA
chr6:162450316	219539	INS	770	0.7954	0.6994	5	PRKN(2.9081e-15,1.17)	NA	PRKN(2.9081e-15,1.17)	NA	NA	NA	NA	NA	NA	No	NA	HPRC,HGSVC	No	3.322	Yes	NA,NA	NA	NA
chr6:162450316	219537	INS	525	0.8579	0.5321	3	PRKN(2.9081e-15,1.17)	NA	PRKN(2.9081e-15,1.17)	NA	NA	NA	NA	NA	NA	No	NA	HGSVC	Yes	3.322	Yes	NA,NA	NA	NA
chr6:162450316	219536	INS	385	0.8645	0.4913	5	PRKN(2.9081e-15,1.17)	NA	PRKN(2.9081e-15,1.17)	NA	NA	NA	NA	NA	NA	No	NA	HPRC,HGSVC	Yes	3.322	No	NA,NA	NA	NA
chr6:162450316	219535	INS	280	0.9101	0.317	12	PRKN(2.9081e-15,1.17)	NA	PRKN(2.9081e-15,1.17)	NA	NA	NA	NA	NA	NA	No	NA	HPRC,HGSVC,1KG-ONT	Yes	3.322	Yes	NA,NA	NA	NA
chr6:162450316	219533	INS	663	0.8017	0.6961	3	PRKN(2.9081e-15,1.17)	NA	PRKN(2.9081e-15,1.17)	NA	NA	NA	NA	NA	NA	No	NA	HPRC,HGSVC	No	3.322	No	NA,NA	NA	NA
chr6:162450316	219532	INS	210	0.8311	0.6021	35	PRKN(2.9081e-15,1.17)	NA	PRKN(2.9081e-15,1.17)	NA	NA	NA	NA	NA	NA	No	NA	HPRC,HGSVC,1KG-ONT	Yes	3.322	Yes	NA,NA	NA	NA
chr6:162450316	219531	INS	175	0.9039	0.361	60	PRKN(2.9081e-15,1.17)	NA	PRKN(2.9081e-15,1.17)	NA	NA	NA	NA	NA	NA	No	NA	HPRC,HGSVC,1KG-ONT	Yes	3.322	Yes	NA,NA	NA	NA
chr6:162450316	219534	INS	245	0.8284	0.6205	28	PRKN(2.9081e-15,1.17)	NA	PRKN(2.9081e-15,1.17)	NA	NA	NA	NA	NA	NA	No	NA	HPRC,HGSVC,1KG-ONT	Yes	3.322	Yes	NA,NA	NA	NA
chr6:162450316	219530	INS	140	0.8725	0.6356	63	PRKN(2.9081e-15,1.17)	NA	PRKN(2.9081e-15,1.17)	NA	NA	NA	NA	NA	NA	No	NA	HPRC,HGSVC	Yes	3.322	Yes	NA,NA	NA	NA
chr6:162450316	219529	INS	105	0.9863	0.0614	103	PRKN(2.9081e-15,1.17)	NA	PRKN(2.9081e-15,1.17)	NA	NA	NA	NA	NA	NA	No	NA	HPRC,HGSVC	Yes	3.322	Yes	NA,NA	NA	NA
chr6:162450316	219528	INS	70	0.8701	0.5063	267	PRKN(2.9081e-15,1.17)	NA	PRKN(2.9081e-15,1.17)	NA	NA	NA	NA	NA	NA	No	NA	HPRC,HGSVC,1KG-ONT	Yes	3.322	Yes	NA,NA	NA	NA
chr6:162450316	219527	INS	264	0.8381	0.6094	1	PRKN(2.9081e-15,1.17)	NA	PRKN(2.9081e-15,1.17)	NA	NA	NA	NA	NA	NA	No	NA	HPRC,HGSVC,1KG-ONT	Yes	3.322	No	NA,NA	NA	NA
chr6:162450316	219526	INS	229	0.814	0.6472	4	PRKN(2.9081e-15,1.17)	NA	PRKN(2.9081e-15,1.17)	NA	NA	NA	NA	NA	NA	No	NA	HPRC,HGSVC,1KG-ONT	Yes	3.322	No	NA,NA	NA	NA
chr6:162450316	219525	INS	89	0.8782	0.4297	1	PRKN(2.9081e-15,1.17)	NA	PRKN(2.9081e-15,1.17)	NA	NA	NA	NA	NA	NA	No	NA	HPRC,HGSVC,1KG-ONT	Yes	3.322	No	NA,NA	NA	NA
chr6:162450316	219524	INS	353	0.8548	0.5505	11	PRKN(2.9081e-15,1.17)	NA	PRKN(2.9081e-15,1.17)	NA	NA	NA	NA	NA	NA	No	NA	HPRC,HGSVC	Yes	3.322	Yes	NA,NA	NA	NA
chr6:162450329	219546	INS	227	0.8641	0.5889	2	PRKN(2.9081e-15,1.17)	NA	PRKN(2.9081e-15,1.17)	NA	NA	NA	NA	NA	NA	No	ID=6-162450316-162450386-GTGAATGTAAACGCCCCTGTGATTGTAATCCCCCT;MOTIFS=GTGAATGTAAACGCCCCTGTGATTGTAATCCCCCT;STRUC=(GTGAATGTAAACGCCCCTGTGATTGTAATCCCCCT)n	HPRC,HGSVC,1KG-ONT	Yes	4.801	No	NA,NA	NA	NA
chr6:162450346	219547	INS	158	0.8223	0.6374	14	PRKN(2.9081e-15,1.17)	NA	PRKN(2.9081e-15,1.17)	NA	NA	NA	NA	NA	NA	No	ID=6-162450316-162450386-GTGAATGTAAACGCCCCTGTGATTGTAATCCCCCT;MOTIFS=GTGAATGTAAACGCCCCTGTGATTGTAATCCCCCT;STRUC=(GTGAATGTAAACGCCCCTGTGATTGTAATCCCCCT)n	HPRC,HGSVC,1KG-ONT	Yes	3.322	Yes	NA,NA	NA	NA
chr6:162450346	219548	INS	193	0.9443	0.1916	2	PRKN(2.9081e-15,1.17)	NA	PRKN(2.9081e-15,1.17)	NA	NA	NA	NA	NA	NA	No	ID=6-162450316-162450386-GTGAATGTAAACGCCCCTGTGATTGTAATCCCCCT;MOTIFS=GTGAATGTAAACGCCCCTGTGATTGTAATCCCCCT;STRUC=(GTGAATGTAAACGCCCCTGTGATTGTAATCCCCCT)n	HPRC,HGSVC,1KG-ONT	Yes	3.322	Yes	NA,NA	NA	NA
chr6:162450351	219550	INS	104	0.8729	0.4756	9	PRKN(2.9081e-15,1.17)	NA	PRKN(2.9081e-15,1.17)	NA	NA	NA	NA	NA	NA	No	ID=6-162450316-162450386-GTGAATGTAAACGCCCCTGTGATTGTAATCCCCCT;MOTIFS=GTGAATGTAAACGCCCCTGTGATTGTAATCCCCCT;STRUC=(GTGAATGTAAACGCCCCTGTGATTGTAATCCCCCT)n	HPRC,HGSVC	Yes	3.322	Yes	NA,NA	NA	NA
chr6:162450351	219549	INS	418	0.8119	0.6603	1	PRKN(2.9081e-15,1.17)	NA	PRKN(2.9081e-15,1.17)	NA	NA	NA	NA	NA	NA	No	ID=6-162450316-162450386-GTGAATGTAAACGCCCCTGTGATTGTAATCCCCCT;MOTIFS=GTGAATGTAAACGCCCCTGTGATTGTAATCCCCCT;STRUC=(GTGAATGTAAACGCCCCTGTGATTGTAATCCCCCT)n	HPRC,HGSVC	Yes	3.322	No	NA,NA	NA	NA
chr6:162450381	219551	INS	53	0.8789	0.4208	36	PRKN(2.9081e-15,1.17)	NA	PRKN(2.9081e-15,1.17)	NA	NA	NA	NA	NA	NA	No	ID=6-162450316-162450386-GTGAATGTAAACGCCCCTGTGATTGTAATCCCCCT;MOTIFS=GTGAATGTAAACGCCCCTGTGATTGTAATCCCCCT;STRUC=(GTGAATGTAAACGCCCCTGTGATTGTAATCCCCCT)n	HPRC,HGSVC,1KG-ONT	Yes	3.322	Yes	NA,NA	NA	NA
chr6:162450381	219552	INS	88	0.8137	0.6661	16	PRKN(2.9081e-15,1.17)	NA	PRKN(2.9081e-15,1.17)	NA	NA	NA	NA	NA	NA	No	ID=6-162450316-162450386-GTGAATGTAAACGCCCCTGTGATTGTAATCCCCCT;MOTIFS=GTGAATGTAAACGCCCCTGTGATTGTAATCCCCCT;STRUC=(GTGAATGTAAACGCCCCTGTGATTGTAATCCCCCT)n	HPRC,HGSVC,1KG-ONT	Yes	3.322	Yes	NA,NA	NA	NA
chr6:162450381	219553	INS	123	0.8689	0.5162	10	PRKN(2.9081e-15,1.17)	NA	PRKN(2.9081e-15,1.17)	NA	NA	NA	NA	NA	NA	No	ID=6-162450316-162450386-GTGAATGTAAACGCCCCTGTGATTGTAATCCCCCT;MOTIFS=GTGAATGTAAACGCCCCTGTGATTGTAATCCCCCT;STRUC=(GTGAATGTAAACGCCCCTGTGATTGTAATCCCCCT)n	HPRC,HGSVC	Yes	3.322	Yes	NA,NA	NA	NA
chr6:162450381	219554	INS	315	0.8867	0.4202	20	PRKN(2.9081e-15,1.17)	NA	PRKN(2.9081e-15,1.17)	NA	NA	NA	NA	NA	NA	No	ID=6-162450316-162450386-GTGAATGTAAACGCCCCTGTGATTGTAATCCCCCT;MOTIFS=GTGAATGTAAACGCCCCTGTGATTGTAATCCCCCT;STRUC=(GTGAATGTAAACGCCCCTGTGATTGTAATCCCCCT)n	HPRC,HGSVC	Yes	3.322	Yes	NA,NA	NA	NA
chr6:162450381	219555	INS	70	0.8118	0.6445	12	PRKN(2.9081e-15,1.17)	NA	PRKN(2.9081e-15,1.17)	NA	NA	NA	NA	NA	NA	No	ID=6-162450316-162450386-GTGAATGTAAACGCCCCTGTGATTGTAATCCCCCT;MOTIFS=GTGAATGTAAACGCCCCTGTGATTGTAATCCCCCT;STRUC=(GTGAATGTAAACGCCCCTGTGATTGTAATCCCCCT)n	HPRC,HGSVC,1KG-ONT	Yes	3.322	No	NA,NA	NA	NA
chr6:162450398	219556	INS	193	0.8632	0.5124	2	PRKN(2.9081e-15,1.17)	NA	PRKN(2.9081e-15,1.17)	NA	NA	NA	NA	NA	NA	No	ID=6-162450316-162450386-GTGAATGTAAACGCCCCTGTGATTGTAATCCCCCT;MOTIFS=GTGAATGTAAACGCCCCTGTGATTGTAATCCCCCT;STRUC=(GTGAATGTAAACGCCCCTGTGATTGTAATCCCCCT)n	HPRC,HGSVC,1KG-ONT	Yes	3.322	No	NA,NA	NA	NA
chr6:162450404	219557	INS	67	0.8446	0.583	3	PRKN(2.9081e-15,1.17)	NA	PRKN(2.9081e-15,1.17)	NA	NA	NA	NA	NA	NA	No	NA	HPRC,HGSVC,1KG-ONT	Yes	3.322	Yes	NA,NA	NA	NA
chr6:162457562	219558	INS	322	0.9666	0.14	31	PRKN(2.9081e-15,1.17)	NA	PRKN(2.9081e-15,1.17)	NA	NA	NA	NA	NA	NA	No	NA	HPRC,HGSVC	Yes	1.616	Yes	NA,NA	NA	NA
chr6:162458127	219559	DEL	172	0.8118	0.6754	86	PRKN(2.9081e-15,1.17)	NA	PRKN(2.9081e-15,1.17)	NA	NA	NA	NA	NA	NA	No	ID=6-162458255-162458276-A;MOTIFS=A;STRUC=<TR3322567>	HPRC,HGSVC,1KG-ONT	No	0.934	Yes	NA,NA	NA	NA
chr6:162461196	219560	INS	338	0.8868	0.4235	179	PRKN(2.9081e-15,1.17)	NA	PRKN(2.9081e-15,1.17)	NA	NA	NA	NA	NA	NA	No	ID=6-162461208-162461216-A;MOTIFS=A;STRUC=(A)n	HPRC,HGSVC,1KG-ONT	Yes	0.692	Yes	NA,NA	NA	NA
chr6:162461209	219561	INS	321	0.9495	0.1944	159	PRKN(2.9081e-15,1.17)	NA	PRKN(2.9081e-15,1.17)	NA	NA	NA	NA	NA	NA	No	ID=6-162461208-162461216-A;MOTIFS=A;STRUC=(A)n	HPRC,HGSVC,1KG-ONT	Yes	0.692	Yes	NA,NA	NA	NA
chr6:162461425	219562	DEL	324	0.9562	0.1935	4	PRKN(2.9081e-15,1.17)	NA	PRKN(2.9081e-15,1.17)	NA	NA	NA	NA	NA	NA	No	ID=6-162461499-162461528-A;MOTIFS=A;STRUC=<TR3322574>,ID=6-162461534-162461553-AAAAG;MOTIFS=AAAAG;STRUC=<TR3322575>,ID=6-162461681-162461690-GTG;MOTIFS=GTG;STRUC=<TR3322576>	1KG-ONT	Yes	1.229	Yes	NA,NA	NA	NA
chr6:162472468	219563	DEL	333	0.9252	0.2972	56	PRKN(2.9081e-15,1.17)	NA	PRKN(2.9081e-15,1.17)	NA	NA	NA	NA	NA	NA	No	ID=6-162472457-162472496-TTTTA,6-162472654-162472664-T,6-162472804-162472817-TA,6-162472884-162472894-TG;MOTIFS=TG,TTTTA,TA,T;STRUC=<VC220388>	HPRC,HGSVC,1KG-ONT	No	3.347	Yes	NA,NA	NA	NA
chr6:162472492	219564	DEL	307	0.9489	0.2034	384	PRKN(2.9081e-15,1.17)	NA	PRKN(2.9081e-15,1.17)	NA	NA	NA	NA	NA	NA	No	ID=6-162472457-162472496-TTTTA,6-162472654-162472664-T,6-162472804-162472817-TA,6-162472884-162472894-TG;MOTIFS=TG,TTTTA,TA,T;STRUC=<VC220388>	HPRC,HGSVC,1KG-ONT	No	3.186	Yes	NA,NA	NA	NA
chr6:162472500	219565	DEL	291	0.8154	0.6801	22	PRKN(2.9081e-15,1.17)	NA	PRKN(2.9081e-15,1.17)	NA	NA	NA	NA	NA	NA	No	ID=6-162472457-162472496-TTTTA,6-162472654-162472664-T,6-162472804-162472817-TA,6-162472884-162472894-TG;MOTIFS=TG,TTTTA,TA,T;STRUC=<VC220388>	HPRC,HGSVC,1KG-ONT	No	3.356	Yes	NA,NA	NA	NA
chr6:162494418	219566	INS	359	0.8951	0.3819	3	PRKN(2.9081e-15,1.17)	NA	PRKN(2.9081e-15,1.17)	NA	NA	NA	NA	NA	NA	No	NA	NA	Yes	4.801	Yes	NA,NA	NA	NA
chr6:162498393	219567	DEL	52	0.8656	0.5222	4	PRKN(2.9081e-15,1.17)	NA	PRKN(2.9081e-15,1.17)	NA	NA	NA	NA	NA	NA	No	ID=6-162498375-162498383-T,6-162498380-162498392-TTTC,6-162498393-162498415-T,6-162498439-162498462-T;MOTIFS=TTTC,T;STRUC=<VC220397>	HPRC,1KG-ONT	Yes	2.065	Yes	NA,NA	NA	NA
chr6:162584747	219568	INS	92	0.8209	0.6538	13	PRKN(2.9081e-15,1.17)	NA	PRKN(2.9081e-15,1.17)	NA	NA	NA	NA	NA	NA	No	NA	HGSVC	No	0.692	Yes	NA,NA	NA	NA
chr6:162584761	219569	INS	112	0.8684	0.4938	5	PRKN(2.9081e-15,1.17)	NA	PRKN(2.9081e-15,1.17)	NA	NA	NA	NA	NA	NA	No	NA	HGSVC	No	0.692	Yes	NA,NA	NA	NA
chr6:162584851	219570	INS	56	0.7958	0.698	16	PRKN(2.9081e-15,1.17)	NA	PRKN(2.9081e-15,1.17)	NA	NA	NA	NA	NA	NA	No	ID=6-162584773-162584791-TCCTC,6-162584787-162584829-CTCCC,6-162584835-162584851-TCCCC,6-162584860-162584899-CCTCC,6-162584907-162584923-TCTTT;MOTIFS=CTCCC,TCCCC,TCTTT,CCTCC,TCCTC;STRUC=<VC220414>	1KG-ONT	No	0.692	Yes	NA,NA	NA	NA
chr6:162584851	219571	INS	63	0.8466	0.603	9	PRKN(2.9081e-15,1.17)	NA	PRKN(2.9081e-15,1.17)	NA	NA	NA	NA	NA	NA	No	ID=6-162584773-162584791-TCCTC,6-162584787-162584829-CTCCC,6-162584835-162584851-TCCCC,6-162584860-162584899-CCTCC,6-162584907-162584923-TCTTT;MOTIFS=CTCCC,TCCCC,TCTTT,CCTCC,TCCTC;STRUC=<VC220414>	HGSVC,1KG-ONT	No	0.692	No	NA,NA	NA	NA
chr6:162584851	219572	INS	78	0.8702	0.4768	10	PRKN(2.9081e-15,1.17)	NA	PRKN(2.9081e-15,1.17)	NA	NA	NA	NA	NA	NA	No	ID=6-162584773-162584791-TCCTC,6-162584787-162584829-CTCCC,6-162584835-162584851-TCCCC,6-162584860-162584899-CCTCC,6-162584907-162584923-TCTTT;MOTIFS=CTCCC,TCCCC,TCTTT,CCTCC,TCCTC;STRUC=<VC220414>	HGSVC,1KG-ONT	No	0.692	Yes	NA,NA	NA	NA
chr6:162584851	219573	INS	98	0.8361	0.6206	8	PRKN(2.9081e-15,1.17)	NA	PRKN(2.9081e-15,1.17)	NA	NA	NA	NA	NA	NA	No	ID=6-162584773-162584791-TCCTC,6-162584787-162584829-CTCCC,6-162584835-162584851-TCCCC,6-162584860-162584899-CCTCC,6-162584907-162584923-TCTTT;MOTIFS=CTCCC,TCCCC,TCTTT,CCTCC,TCCTC;STRUC=<VC220414>	HGSVC	No	0.692	Yes	NA,NA	NA	NA
chr6:162584898	219574	INS	68	0.8184	0.662	13	PRKN(2.9081e-15,1.17)	NA	PRKN(2.9081e-15,1.17)	NA	NA	NA	NA	NA	NA	No	ID=6-162584773-162584791-TCCTC,6-162584787-162584829-CTCCC,6-162584835-162584851-TCCCC,6-162584860-162584899-CCTCC,6-162584907-162584923-TCTTT;MOTIFS=CTCCC,TCCCC,TCTTT,CCTCC,TCCTC;STRUC=<VC220414>	HGSVC,1KG-ONT	No	0.692	Yes	NA,NA	NA	NA
chr6:162584898	219576	INS	128	0.8176	0.6615	2	PRKN(2.9081e-15,1.17)	NA	PRKN(2.9081e-15,1.17)	NA	NA	NA	NA	NA	NA	No	ID=6-162584773-162584791-TCCTC,6-162584787-162584829-CTCCC,6-162584835-162584851-TCCCC,6-162584860-162584899-CCTCC,6-162584907-162584923-TCTTT;MOTIFS=CTCCC,TCCCC,TCTTT,CCTCC,TCCTC;STRUC=<VC220414>	HGSVC	No	0.692	Yes	NA,NA	NA	NA
chr6:162584898	219575	INS	73	0.9435	0.2279	10	PRKN(2.9081e-15,1.17)	NA	PRKN(2.9081e-15,1.17)	NA	NA	NA	NA	NA	NA	No	ID=6-162584773-162584791-TCCTC,6-162584787-162584829-CTCCC,6-162584835-162584851-TCCCC,6-162584860-162584899-CCTCC,6-162584907-162584923-TCTTT;MOTIFS=CTCCC,TCCCC,TCTTT,CCTCC,TCCTC;STRUC=<VC220414>	HGSVC,1KG-ONT	No	0.692	Yes	NA,NA	NA	NA
chr6:162592819	219577	INS	369	0.8653	0.498	123	PRKN(2.9081e-15,1.17)	NA	PRKN(2.9081e-15,1.17)	NA	NA	NA	NA	NA	NA	No	NA	HPRC,HGSVC,1KG-ONT	Yes	2.44	Yes	NA,NA	NA	NA
chr6:162592819	219578	INS	330	0.9535	0.1887	2	PRKN(2.9081e-15,1.17)	NA	PRKN(2.9081e-15,1.17)	NA	NA	NA	NA	NA	NA	No	NA	HPRC,HGSVC,1KG-ONT	Yes	2.44	Yes	NA,NA	NA	NA
chr6:162592819	219579	INS	348	0.9556	0.1611	19	PRKN(2.9081e-15,1.17)	NA	PRKN(2.9081e-15,1.17)	NA	NA	NA	NA	NA	NA	No	NA	HPRC,HGSVC,1KG-ONT	Yes	2.44	Yes	NA,NA	NA	NA
chr6:162730623	219580	DEL	1014	0.8772	0.5144	1	PACRG(3.7175e-10,1.301)	PACRG(3.7175e-10,1.301)	NA	NA	NA	NA	NA	NA	NA	No	ID=6-162731394-162731404-T;MOTIFS=T;STRUC=<TR3322986>	NA	Yes	4.138	No	NA,NA	NA	NA
chr6:162747336	219581	DEL	66	0.895	0.4023	1	PACRG(3.7175e-10,1.301)	PACRG(3.7175e-10,1.301)	NA	NA	NA	NA	NA	NA	NA	No	ID=6-162747325-162747364-AT,6-162747380-162747389-TA,6-162747386-162747402-TATG,6-162747390-162747401-TA,6-162747402-162747416-TA,6-162747438-162747452-TA,6-162747474-162747493-TA;MOTIFS=TATG,TA,AT;STRUC=<VC220430>	NA	No	2.096	No	NA,NA	NA	NA
chr6:162769334	219582	INS	318	0.962	0.1696	68	PACRG(3.7175e-10,1.301)	PACRG(3.7175e-10,1.301)	NA	NA	NA	NA	NA	NA	NA	No	NA	HPRC,HGSVC,1KG-ONT	Yes	2.538	Yes	NA,NA	NA	NA
chr6:162769334	219584	INS	354	0.9711	0.2666	8	PACRG(3.7175e-10,1.301)	PACRG(3.7175e-10,1.301)	NA	NA	NA	NA	NA	NA	NA	No	NA	HPRC,HGSVC,1KG-ONT	Yes	2.538	Yes	NA,NA	NA	NA
chr6:162769334	219583	INS	335	0.9416	0.2381	47	PACRG(3.7175e-10,1.301)	PACRG(3.7175e-10,1.301)	NA	NA	NA	NA	NA	NA	NA	No	NA	HPRC,HGSVC,1KG-ONT	Yes	2.538	Yes	NA,NA	NA	NA
chr6:162821302	219585	INS	346	0.9018	0.3819	8	PACRG(3.7175e-10,1.301)	PACRG(3.7175e-10,1.301)	NA	NA	NA	NA	NA	NA	NA	No	NA	NA	Yes	24.4	Yes	NA,NA	NA	NA
chr6:162825095	219586	INS	358	0.9057	0.4167	1	PACRG(3.7175e-10,1.301)	PACRG(3.7175e-10,1.301)	NA	NA	NA	NA	NA	NA	NA	No	NA	NA	Yes	4.034	No	NA,NA	NA	NA
chr6:162829984	219587	INS	1385	0.841	0.5776	1	PACRG(3.7175e-10,1.301)	PACRG(3.7175e-10,1.301)	NA	NA	NA	NA	NA	NA	NA	No	NA	NA	Yes	1.616	No	NA,NA	NA	NA
chr6:162846943	219588	INS	118	0.9521	0.3683	1	PACRG(3.7175e-10,1.301)	PACRG(3.7175e-10,1.301)	NA	NA	NA	NA	NA	NA	NA	No	NA	HPRC	No	0.313	No	NA,NA	NA	NA
chr6:162852020	219589	INS	50	0.8367	0.5891	115	PACRG(3.7175e-10,1.301)	PACRG(3.7175e-10,1.301)	NA	NA	NA	NA	NA	NA	NA	No	ID=6-162851920-162851935-AGAAA,6-162851954-162851969-AGGA,6-162851985-162852008-AGGG,6-162852005-162852038-AGGA;MOTIFS=AGGA,AGAAA,AGGG;STRUC=<VC220439>	HPRC,HGSVC,1KG-ONT	No	2.998	Yes	NA,NA	NA	NA
chr6:162852020	219590	INS	54	0.9668	0.2174	8	PACRG(3.7175e-10,1.301)	PACRG(3.7175e-10,1.301)	NA	NA	NA	NA	NA	NA	NA	No	ID=6-162851920-162851935-AGAAA,6-162851954-162851969-AGGA,6-162851985-162852008-AGGG,6-162852005-162852038-AGGA;MOTIFS=AGGA,AGAAA,AGGG;STRUC=<VC220439>	HPRC,HGSVC,1KG-ONT	No	2.998	Yes	NA,NA	NA	NA
chr6:162856155	219591	INS	341	0.9002	0.3712	4	PACRG(3.7175e-10,1.301)	PACRG(3.7175e-10,1.301)	NA	NA	NA	NA	NA	NA	NA	No	NA	NA	Yes	1.616	Yes	NA,NA	NA	NA
chr6:162856155	219592	INS	362	0.8359	0.6038	2	PACRG(3.7175e-10,1.301)	PACRG(3.7175e-10,1.301)	NA	NA	NA	NA	NA	NA	NA	No	NA	NA	Yes	1.616	No	NA,NA	NA	NA
chr6:162868697	219593	INS	130	0.8612	0.4964	5	PACRG(3.7175e-10,1.301)	PACRG(3.7175e-10,1.301)	NA	NA	NA	NA	NA	NA	NA	No	NA	NA	Yes	1.884	Yes	NA,NA	NA	NA
chr6:162875201	219594	DEL	76	0.8381	0.587	14	PACRG(3.7175e-10,1.301)	PACRG(3.7175e-10,1.301)	NA	NA	NA	NA	NA	NA	NA	No	ID=6-162875207-162875219-CA;MOTIFS=CA;STRUC=<TR3323156>	HGSVC	Yes	2.39	Yes	NA,NA	NA	NA
chr6:162882000	219595	DEL	99	0.8083	0.6736	65	PACRG(3.7175e-10,1.301)	PACRG(3.7175e-10,1.301)	NA	NA	NA	NA	NA	NA	NA	No	NA	HPRC,HGSVC	No	0.395	Yes	NA,NA	NA	NA
chr6:162892860	219596	INS	206	0.8823	0.5363	1	PACRG(3.7175e-10,1.301)	PACRG(3.7175e-10,1.301)	NA	NA	NA	NA	NA	NA	NA	No	NA	HPRC,HGSVC,1KG-ONT	No	4.55	No	NA,NA	NA	NA
chr6:162892864	219597	INS	80	0.8621	0.5312	1	PACRG(3.7175e-10,1.301)	PACRG(3.7175e-10,1.301)	NA	NA	NA	NA	NA	NA	NA	No	NA	HPRC,HGSVC,1KG-ONT	No	4.55	Yes	NA,NA	NA	NA
chr6:162892904	219598	DEL	86	0.8753	0.4553	11	PACRG(3.7175e-10,1.301)	PACRG(3.7175e-10,1.301)	NA	NA	NA	NA	NA	NA	NA	No	ID=6-162892864-162892944-AGAACCACCTCAGCCTCAGGAGCCTCGGCCCACACCCCAG,6-162892999-162893039-TCAGCCTCAGGAGCCTCGGCCCACATCCCGGAGAACCACG;MOTIFS=TCAGCCTCAGGAGCCTCGGCCCACATCCCGGAGAACCACG,AGAACCACCTCAGCCTCAGGAGCCTCGGCCCACACCCCAG;STRUC=<VC220444>	NA	Yes	0.82	Yes	NA,NA	NA	NA
chr6:162892923	219599	INS	172	0.8637	0.5254	73	PACRG(3.7175e-10,1.301)	PACRG(3.7175e-10,1.301)	NA	NA	NA	NA	NA	NA	NA	No	ID=6-162892864-162892944-AGAACCACCTCAGCCTCAGGAGCCTCGGCCCACACCCCAG,6-162892999-162893039-TCAGCCTCAGGAGCCTCGGCCCACATCCCGGAGAACCACG;MOTIFS=TCAGCCTCAGGAGCCTCGGCCCACATCCCGGAGAACCACG,AGAACCACCTCAGCCTCAGGAGCCTCGGCCCACACCCCAG;STRUC=<VC220444>	HPRC,HGSVC,1KG-ONT	Yes	3.322	Yes	NA,NA	NA	NA
chr6:162892943	219600	INS	126	0.8866	0.4825	5	PACRG(3.7175e-10,1.301)	PACRG(3.7175e-10,1.301)	NA	NA	NA	NA	NA	NA	NA	No	ID=6-162892864-162892944-AGAACCACCTCAGCCTCAGGAGCCTCGGCCCACACCCCAG,6-162892999-162893039-TCAGCCTCAGGAGCCTCGGCCCACATCCCGGAGAACCACG;MOTIFS=TCAGCCTCAGGAGCCTCGGCCCACATCCCGGAGAACCACG,AGAACCACCTCAGCCTCAGGAGCCTCGGCCCACACCCCAG;STRUC=<VC220444>	HPRC,HGSVC,1KG-ONT	Yes	3.322	No	NA,NA	NA	NA
chr6:162892966	219601	INS	86	0.871	0.5261	90	PACRG(3.7175e-10,1.301)	PACRG(3.7175e-10,1.301)	NA	NA	NA	NA	NA	NA	NA	No	ID=6-162892864-162892944-AGAACCACCTCAGCCTCAGGAGCCTCGGCCCACACCCCAG,6-162892999-162893039-TCAGCCTCAGGAGCCTCGGCCCACATCCCGGAGAACCACG;MOTIFS=TCAGCCTCAGGAGCCTCGGCCCACATCCCGGAGAACCACG,AGAACCACCTCAGCCTCAGGAGCCTCGGCCCACACCCCAG;STRUC=<VC220444>	HPRC,HGSVC,1KG-ONT	Yes	3.322	Yes	NA,NA	NA	NA
chr6:162892999	219602	INS	80	0.8214	0.6492	116	PACRG(3.7175e-10,1.301)	PACRG(3.7175e-10,1.301)	NA	NA	NA	NA	NA	NA	NA	No	ID=6-162892864-162892944-AGAACCACCTCAGCCTCAGGAGCCTCGGCCCACACCCCAG,6-162892999-162893039-TCAGCCTCAGGAGCCTCGGCCCACATCCCGGAGAACCACG;MOTIFS=TCAGCCTCAGGAGCCTCGGCCCACATCCCGGAGAACCACG,AGAACCACCTCAGCCTCAGGAGCCTCGGCCCACACCCCAG;STRUC=<VC220444>	HPRC,HGSVC,1KG-ONT	Yes	3.322	Yes	NA,NA	NA	NA
chr6:162938413	219603	DEL	100	0.8889	0.4089	2	PACRG(3.7175e-10,1.301)	PACRG(3.7175e-10,1.301)	NA	NA	NA	NA	NA	NA	NA	No	NA	NA	No	2.102	Yes	NA,NA	NA	NA
chr6:162947289	219604	DEL	92	0.8671	0.4955	2	PACRG(3.7175e-10,1.301)	PACRG(3.7175e-10,1.301)	NA	NA	NA	NA	NA	NA	NA	No	ID=6-162947302-162947311-AT,6-162947333-162947342-AT,6-162947350-162947359-AT,6-162947377-162947386-AT,6-162947428-162947437-AT,6-162947439-162947448-AT,6-162947451-162947460-AT,6-162947470-162947481-AT,6-162947484-162947493-AT,6-162947496-162947507-AT,6-162947510-162947520-TA,6-162947523-162947532-AT,6-162947545-162947556-AT,6-162947559-162947570-AT,6-162947583-162947592-AT,6-162947583-162947615-ATATATATAATCATAT,6-162947595-162947608-AT,6-162947611-162947648-AT;MOTIFS=ATATATATAATCATAT,TA,AT;STRUC=<VC220447>	NA	Yes	0.003	Yes	NA,NA	NA	NA
chr6:162947310	219605	DEL	54	0.8222	0.6422	2	PACRG(3.7175e-10,1.301)	PACRG(3.7175e-10,1.301)	NA	NA	NA	NA	NA	NA	NA	No	ID=6-162947302-162947311-AT,6-162947333-162947342-AT,6-162947350-162947359-AT,6-162947377-162947386-AT,6-162947428-162947437-AT,6-162947439-162947448-AT,6-162947451-162947460-AT,6-162947470-162947481-AT,6-162947484-162947493-AT,6-162947496-162947507-AT,6-162947510-162947520-TA,6-162947523-162947532-AT,6-162947545-162947556-AT,6-162947559-162947570-AT,6-162947583-162947592-AT,6-162947583-162947615-ATATATATAATCATAT,6-162947595-162947608-AT,6-162947611-162947648-AT;MOTIFS=ATATATATAATCATAT,TA,AT;STRUC=<VC220447>	HGSVC,1KG-ONT	Yes	0.003	No	NA,NA	NA	NA
chr6:162947342	219606	INS	110	0.8476	0.5619	2	PACRG(3.7175e-10,1.301)	PACRG(3.7175e-10,1.301)	NA	NA	NA	NA	NA	NA	NA	No	ID=6-162947302-162947311-AT,6-162947333-162947342-AT,6-162947350-162947359-AT,6-162947377-162947386-AT,6-162947428-162947437-AT,6-162947439-162947448-AT,6-162947451-162947460-AT,6-162947470-162947481-AT,6-162947484-162947493-AT,6-162947496-162947507-AT,6-162947510-162947520-TA,6-162947523-162947532-AT,6-162947545-162947556-AT,6-162947559-162947570-AT,6-162947583-162947592-AT,6-162947583-162947615-ATATATATAATCATAT,6-162947595-162947608-AT,6-162947611-162947648-AT;MOTIFS=ATATATATAATCATAT,TA,AT;STRUC=<VC220447>	HPRC,HGSVC,1KG-ONT	Yes	1.616	Yes	NA,NA	NA	NA
chr6:162947342	219607	INS	81	0.8779	0.4522	8	PACRG(3.7175e-10,1.301)	PACRG(3.7175e-10,1.301)	NA	NA	NA	NA	NA	NA	NA	No	ID=6-162947302-162947311-AT,6-162947333-162947342-AT,6-162947350-162947359-AT,6-162947377-162947386-AT,6-162947428-162947437-AT,6-162947439-162947448-AT,6-162947451-162947460-AT,6-162947470-162947481-AT,6-162947484-162947493-AT,6-162947496-162947507-AT,6-162947510-162947520-TA,6-162947523-162947532-AT,6-162947545-162947556-AT,6-162947559-162947570-AT,6-162947583-162947592-AT,6-162947583-162947615-ATATATATAATCATAT,6-162947595-162947608-AT,6-162947611-162947648-AT;MOTIFS=ATATATATAATCATAT,TA,AT;STRUC=<VC220447>	HPRC,HGSVC,1KG-ONT	Yes	1.616	Yes	NA,NA	NA	NA
chr6:162947344	219608	INS	86	0.8871	0.6115	41	PACRG(3.7175e-10,1.301)	PACRG(3.7175e-10,1.301)	NA	NA	NA	NA	NA	NA	NA	No	ID=6-162947302-162947311-AT,6-162947333-162947342-AT,6-162947350-162947359-AT,6-162947377-162947386-AT,6-162947428-162947437-AT,6-162947439-162947448-AT,6-162947451-162947460-AT,6-162947470-162947481-AT,6-162947484-162947493-AT,6-162947496-162947507-AT,6-162947510-162947520-TA,6-162947523-162947532-AT,6-162947545-162947556-AT,6-162947559-162947570-AT,6-162947583-162947592-AT,6-162947583-162947615-ATATATATAATCATAT,6-162947595-162947608-AT,6-162947611-162947648-AT;MOTIFS=ATATATATAATCATAT,TA,AT;STRUC=<VC220447>	HPRC,HGSVC,1KG-ONT	Yes	1.616	Yes	NA,NA	NA	NA
chr6:162947347	219609	INS	92	0.8928	0.4106	186	PACRG(3.7175e-10,1.301)	PACRG(3.7175e-10,1.301)	NA	NA	NA	NA	NA	NA	NA	No	ID=6-162947302-162947311-AT,6-162947333-162947342-AT,6-162947350-162947359-AT,6-162947377-162947386-AT,6-162947428-162947437-AT,6-162947439-162947448-AT,6-162947451-162947460-AT,6-162947470-162947481-AT,6-162947484-162947493-AT,6-162947496-162947507-AT,6-162947510-162947520-TA,6-162947523-162947532-AT,6-162947545-162947556-AT,6-162947559-162947570-AT,6-162947583-162947592-AT,6-162947583-162947615-ATATATATAATCATAT,6-162947595-162947608-AT,6-162947611-162947648-AT;MOTIFS=ATATATATAATCATAT,TA,AT;STRUC=<VC220447>	HPRC,HGSVC,1KG-ONT	Yes	1.616	Yes	NA,NA	NA	NA
chr6:162947347	219610	INS	102	0.8439	0.5721	442	PACRG(3.7175e-10,1.301)	PACRG(3.7175e-10,1.301)	NA	NA	NA	NA	NA	NA	NA	No	ID=6-162947302-162947311-AT,6-162947333-162947342-AT,6-162947350-162947359-AT,6-162947377-162947386-AT,6-162947428-162947437-AT,6-162947439-162947448-AT,6-162947451-162947460-AT,6-162947470-162947481-AT,6-162947484-162947493-AT,6-162947496-162947507-AT,6-162947510-162947520-TA,6-162947523-162947532-AT,6-162947545-162947556-AT,6-162947559-162947570-AT,6-162947583-162947592-AT,6-162947583-162947615-ATATATATAATCATAT,6-162947595-162947608-AT,6-162947611-162947648-AT;MOTIFS=ATATATATAATCATAT,TA,AT;STRUC=<VC220447>	HPRC,HGSVC,1KG-ONT	Yes	1.616	Yes	NA,NA	NA	NA
chr6:162947347	219611	INS	63	0.8071	0.6778	13	PACRG(3.7175e-10,1.301)	PACRG(3.7175e-10,1.301)	NA	NA	NA	NA	NA	NA	NA	No	ID=6-162947302-162947311-AT,6-162947333-162947342-AT,6-162947350-162947359-AT,6-162947377-162947386-AT,6-162947428-162947437-AT,6-162947439-162947448-AT,6-162947451-162947460-AT,6-162947470-162947481-AT,6-162947484-162947493-AT,6-162947496-162947507-AT,6-162947510-162947520-TA,6-162947523-162947532-AT,6-162947545-162947556-AT,6-162947559-162947570-AT,6-162947583-162947592-AT,6-162947583-162947615-ATATATATAATCATAT,6-162947595-162947608-AT,6-162947611-162947648-AT;MOTIFS=ATATATATAATCATAT,TA,AT;STRUC=<VC220447>	HPRC,HGSVC	Yes	1.616	Yes	NA,NA	NA	NA
chr6:162947359	219612	INS	92	0.8479	0.6039	9	PACRG(3.7175e-10,1.301)	PACRG(3.7175e-10,1.301)	NA	NA	NA	NA	NA	NA	NA	No	ID=6-162947302-162947311-AT,6-162947333-162947342-AT,6-162947350-162947359-AT,6-162947377-162947386-AT,6-162947428-162947437-AT,6-162947439-162947448-AT,6-162947451-162947460-AT,6-162947470-162947481-AT,6-162947484-162947493-AT,6-162947496-162947507-AT,6-162947510-162947520-TA,6-162947523-162947532-AT,6-162947545-162947556-AT,6-162947559-162947570-AT,6-162947583-162947592-AT,6-162947583-162947615-ATATATATAATCATAT,6-162947595-162947608-AT,6-162947611-162947648-AT;MOTIFS=ATATATATAATCATAT,TA,AT;STRUC=<VC220447>	HPRC,HGSVC,1KG-ONT	Yes	1.616	Yes	NA,NA	NA	NA
chr6:162947359	219613	INS	68	0.8894	0.4136	25	PACRG(3.7175e-10,1.301)	PACRG(3.7175e-10,1.301)	NA	NA	NA	NA	NA	NA	NA	No	ID=6-162947302-162947311-AT,6-162947333-162947342-AT,6-162947350-162947359-AT,6-162947377-162947386-AT,6-162947428-162947437-AT,6-162947439-162947448-AT,6-162947451-162947460-AT,6-162947470-162947481-AT,6-162947484-162947493-AT,6-162947496-162947507-AT,6-162947510-162947520-TA,6-162947523-162947532-AT,6-162947545-162947556-AT,6-162947559-162947570-AT,6-162947583-162947592-AT,6-162947583-162947615-ATATATATAATCATAT,6-162947595-162947608-AT,6-162947611-162947648-AT;MOTIFS=ATATATATAATCATAT,TA,AT;STRUC=<VC220447>	HPRC,HGSVC	Yes	1.616	Yes	NA,NA	NA	NA
chr6:162947364	219615	INS	61	0.8065	0.6592	2	PACRG(3.7175e-10,1.301)	PACRG(3.7175e-10,1.301)	NA	NA	NA	NA	NA	NA	NA	No	ID=6-162947302-162947311-AT,6-162947333-162947342-AT,6-162947350-162947359-AT,6-162947377-162947386-AT,6-162947428-162947437-AT,6-162947439-162947448-AT,6-162947451-162947460-AT,6-162947470-162947481-AT,6-162947484-162947493-AT,6-162947496-162947507-AT,6-162947510-162947520-TA,6-162947523-162947532-AT,6-162947545-162947556-AT,6-162947559-162947570-AT,6-162947583-162947592-AT,6-162947583-162947615-ATATATATAATCATAT,6-162947595-162947608-AT,6-162947611-162947648-AT;MOTIFS=ATATATATAATCATAT,TA,AT;STRUC=<VC220447>	HPRC,HGSVC	Yes	1.616	Yes	NA,NA	NA	NA
chr6:162947364	219614	INS	74	0.8248	0.6652	36	PACRG(3.7175e-10,1.301)	PACRG(3.7175e-10,1.301)	NA	NA	NA	NA	NA	NA	NA	No	ID=6-162947302-162947311-AT,6-162947333-162947342-AT,6-162947350-162947359-AT,6-162947377-162947386-AT,6-162947428-162947437-AT,6-162947439-162947448-AT,6-162947451-162947460-AT,6-162947470-162947481-AT,6-162947484-162947493-AT,6-162947496-162947507-AT,6-162947510-162947520-TA,6-162947523-162947532-AT,6-162947545-162947556-AT,6-162947559-162947570-AT,6-162947583-162947592-AT,6-162947583-162947615-ATATATATAATCATAT,6-162947595-162947608-AT,6-162947611-162947648-AT;MOTIFS=ATATATATAATCATAT,TA,AT;STRUC=<VC220447>	HPRC,HGSVC,1KG-ONT	Yes	1.616	Yes	NA,NA	NA	NA
chr6:162947597	219616	INS	52	0.8242	0.6357	70	PACRG(3.7175e-10,1.301)	PACRG(3.7175e-10,1.301)	NA	NA	NA	NA	NA	NA	NA	No	ID=6-162947302-162947311-AT,6-162947333-162947342-AT,6-162947350-162947359-AT,6-162947377-162947386-AT,6-162947428-162947437-AT,6-162947439-162947448-AT,6-162947451-162947460-AT,6-162947470-162947481-AT,6-162947484-162947493-AT,6-162947496-162947507-AT,6-162947510-162947520-TA,6-162947523-162947532-AT,6-162947545-162947556-AT,6-162947559-162947570-AT,6-162947583-162947592-AT,6-162947583-162947615-ATATATATAATCATAT,6-162947595-162947608-AT,6-162947611-162947648-AT;MOTIFS=ATATATATAATCATAT,TA,AT;STRUC=<VC220447>	HGSVC	Yes	1.616	Yes	NA,NA	NA	NA
chr6:162947617	219617	INS	74	0.8657	0.4901	3	PACRG(3.7175e-10,1.301)	PACRG(3.7175e-10,1.301)	NA	NA	NA	NA	NA	NA	NA	No	ID=6-162947302-162947311-AT,6-162947333-162947342-AT,6-162947350-162947359-AT,6-162947377-162947386-AT,6-162947428-162947437-AT,6-162947439-162947448-AT,6-162947451-162947460-AT,6-162947470-162947481-AT,6-162947484-162947493-AT,6-162947496-162947507-AT,6-162947510-162947520-TA,6-162947523-162947532-AT,6-162947545-162947556-AT,6-162947559-162947570-AT,6-162947583-162947592-AT,6-162947583-162947615-ATATATATAATCATAT,6-162947595-162947608-AT,6-162947611-162947648-AT;MOTIFS=ATATATATAATCATAT,TA,AT;STRUC=<VC220447>	HPRC,HGSVC,1KG-ONT	No	1.616	Yes	NA,NA	NA	NA
chr6:162947617	219618	INS	78	0.9239	0.5766	1	PACRG(3.7175e-10,1.301)	PACRG(3.7175e-10,1.301)	NA	NA	NA	NA	NA	NA	NA	No	ID=6-162947302-162947311-AT,6-162947333-162947342-AT,6-162947350-162947359-AT,6-162947377-162947386-AT,6-162947428-162947437-AT,6-162947439-162947448-AT,6-162947451-162947460-AT,6-162947470-162947481-AT,6-162947484-162947493-AT,6-162947496-162947507-AT,6-162947510-162947520-TA,6-162947523-162947532-AT,6-162947545-162947556-AT,6-162947559-162947570-AT,6-162947583-162947592-AT,6-162947583-162947615-ATATATATAATCATAT,6-162947595-162947608-AT,6-162947611-162947648-AT;MOTIFS=ATATATATAATCATAT,TA,AT;STRUC=<VC220447>	HPRC,HGSVC,1KG-ONT	No	1.616	No	NA,NA	NA	NA
chr6:162970155	219619	INS	151	0.8146	0.6651	1	PACRG(3.7175e-10,1.301)	PACRG(3.7175e-10,1.301)	NA	NA	NA	NA	NA	NA	NA	No	NA	NA	No	3.322	No	NA,NA	NA	NA
chr6:162973554	219620	INS	201	0.8778	0.4723	2	PACRG(3.7175e-10,1.301)	PACRG(3.7175e-10,1.301)	NA	NA	NA	NA	NA	NA	NA	No	NA	NA	Yes	5.789	Yes	NA,NA	NA	NA
chr6:162973554	219621	INS	221	0.8333	0.6084	1	PACRG(3.7175e-10,1.301)	PACRG(3.7175e-10,1.301)	NA	NA	NA	NA	NA	NA	NA	No	NA	NA	Yes	5.789	No	NA,NA	NA	NA
chr6:162995397	219622	DEL	5676	0.9519	0.3952	1	PACRG(3.7175e-10,1.301)	PACRG(3.7175e-10,1.301)	NA	NA	PACRG(3.7175e-10,1.301)	PACRG(3.7175e-10,1.301)	NA	NA	enhancer	No	ID=6-162996129-162996138-GT;MOTIFS=GT;STRUC=<TR3323311>,ID=6-162996142-162996153-CA;MOTIFS=CA;STRUC=<TR3323312>,ID=6-162998042-162998051-ATA;MOTIFS=ATA;STRUC=<TR3323313>,ID=6-162999549-162999558-AC;MOTIFS=AC;STRUC=<TR3323314>	HPRC	No	7.617	No	NA,NA	NA	NA
chr6:163004737	219623	INS	206	0.8303	0.6361	131	PACRG(3.7175e-10,1.301)	PACRG(3.7175e-10,1.301)	NA	NA	NA	NA	NA	NA	NA	No	ID=6-163004701-163004727-GT,6-163004737-163004756-AC,6-163004821-163004833-TTCA;MOTIFS=AC,TTCA,GT;STRUC=<VC220454>,ID=6-163004726-163004738-TA;MOTIFS=TA;STRUC=<TR3323318>	HPRC,HGSVC,1KG-ONT	No	1.616	Yes	NA,NA	NA	NA
chr6:163006211	219624	INS	60	0.9597	0.2507	1	PACRG(3.7175e-10,1.301)	PACRG(3.7175e-10,1.301)	NA	NA	NA	NA	NA	NA	NA	No	ID=6-163006176-163006185-AT,6-163006190-163006206-AT,6-163006224-163006233-TA;MOTIFS=TA,AT;STRUC=<VC220455>,ID=6-163006209-163006223-AT;MOTIFS=AT;STRUC=<TR3323332>	HPRC	No	1.616	No	NA,NA	NA	NA
chr6:163013383	219625	DEL	153	0.8491	0.6095	3	PACRG(3.7175e-10,1.301)	PACRG(3.7175e-10,1.301)	NA	NA	NA	NA	NA	NA	NA	No	NA	HPRC,HGSVC,1KG-ONT	Yes	5.085	Yes	NA,NA	NA	NA
chr6:163014528	219626	INS	319	0.8947	0.3702	2	PACRG(3.7175e-10,1.301)	PACRG(3.7175e-10,1.301)	NA	NA	NA	NA	NA	NA	NA	No	ID=6-163014518-163014531-T;MOTIFS=T;STRUC=<TR3323339>	NA	Yes	2.44	No	NA,NA	NA	NA
chr6:163015850	219627	INS	56	0.8711	0.4682	1	PACRG(3.7175e-10,1.301)	PACRG(3.7175e-10,1.301)	NA	NA	NA	NA	NA	NA	NA	No	NA	NA	Yes	3.322	No	NA,NA	NA	NA
chr6:163046354	219628	INS	307	0.9103	0.3388	13	PACRG(3.7175e-10,1.301)	PACRG(3.7175e-10,1.301)	NA	NA	NA	NA	NA	NA	NA	No	NA	HPRC,HGSVC,1KG-ONT	No	2.44	Yes	NA,NA	NA	NA
chr6:163046354	219629	INS	334	0.9864	0.0411	390	PACRG(3.7175e-10,1.301)	PACRG(3.7175e-10,1.301)	NA	NA	NA	NA	NA	NA	NA	No	NA	HPRC,HGSVC,1KG-ONT	No	2.44	Yes	NA,NA	NA	NA
chr6:163078906	219630	DEL	1572	0.8014	0.6932	4	PACRG(3.7175e-10,1.301)	PACRG(3.7175e-10,1.301)	NA	NA	NA	NA	NA	NA	NA	No	ID=6-163079407-163079421-A;MOTIFS=A;STRUC=<TR3323424>,ID=6-163079418-163079433-AAAG;MOTIFS=AAAG;STRUC=<TR3323425>,ID=6-163079865-163079875-AGA;MOTIFS=AGA;STRUC=<TR3323426>,ID=6-163079890-163079915-T;MOTIFS=T;STRUC=<TR3323427>	NA	Yes	1.954	Yes	NA,NA	NA	NA
chr6:163084851	219631	INS	93	0.8621	0.5638	3	PACRG(3.7175e-10,1.301)	PACRG(3.7175e-10,1.301)	NA	NA	NA	NA	NA	NA	NA	No	NA	HPRC,HGSVC,1KG-ONT	No	1.616	Yes	NA,NA	NA	NA
chr6:163084851	219632	INS	66	0.85	0.5868	67	PACRG(3.7175e-10,1.301)	PACRG(3.7175e-10,1.301)	NA	NA	NA	NA	NA	NA	NA	No	NA	HPRC,HGSVC,1KG-ONT	No	1.616	Yes	NA,NA	NA	NA
chr6:163084851	219633	INS	55	0.8862	0.4235	1	PACRG(3.7175e-10,1.301)	PACRG(3.7175e-10,1.301)	NA	NA	NA	NA	NA	NA	NA	No	NA	HPRC,HGSVC,1KG-ONT	No	1.616	No	NA,NA	NA	NA
chr6:163084851	219634	INS	88	0.8343	0.5937	2	PACRG(3.7175e-10,1.301)	PACRG(3.7175e-10,1.301)	NA	NA	NA	NA	NA	NA	NA	No	NA	HPRC,HGSVC,1KG-ONT	No	1.616	Yes	NA,NA	NA	NA
chr6:163084851	219635	INS	121	0.8888	0.4082	1	PACRG(3.7175e-10,1.301)	PACRG(3.7175e-10,1.301)	NA	NA	NA	NA	NA	NA	NA	No	NA	HGSVC	No	1.616	No	NA,NA	NA	NA
chr6:163148979	219636	INS	87	0.9018	0.54	1	PACRG(3.7175e-10,1.301)	PACRG(3.7175e-10,1.301)	NA	NA	NA	NA	NA	NA	NA	No	ID=6-163148961-163148981-G;MOTIFS=G;STRUC=<TR3323494>	NA	No	1.997	No	NA,NA	NA	NA
chr6:163177644	219637	DEL	67	0.8602	0.4889	1	PACRG(3.7175e-10,1.301)	PACRG(3.7175e-10,1.301)	NA	NA	NA	NA	NA	NA	NA	No	ID=6-163177710-163177737-T;MOTIFS=T;STRUC=<TR3323531>	NA	Yes	2.468	No	NA,NA	NA	NA
chr6:163219619	219638	DEL	70	0.8825	0.4238	186	PACRG(3.7175e-10,1.301)	PACRG(3.7175e-10,1.301)	NA	NA	NA	NA	NA	NA	NA	No	ID=6-163219630-163219639-CCT;MOTIFS=CCT;STRUC=<TR3323582>,ID=6-163219665-163219674-CCT;MOTIFS=CCT;STRUC=<TR3323583>	HPRC,HGSVC,1KG-ONT	No	1.169	Yes	NA,NA	NA	NA
chr6:163230732	219639	INS	80	0.8591	0.577	178	PACRG(3.7175e-10,1.301)	PACRG(3.7175e-10,1.301)	NA	NA	NA	NA	NA	NA	NA	No	NA	HPRC,HGSVC,1KG-ONT	Yes	2.538	Yes	NA,NA	NA	NA
chr6:163232892	219640	DEL	145	0.8324	0.6245	1	PACRG(3.7175e-10,1.301)	PACRG(3.7175e-10,1.301)	NA	NA	NA	NA	NA	NA	NA	No	NA	NA	Yes	1.376	No	NA,NA	NA	NA
chr6:163269817	219641	DEL	124	0.862	0.5453	81	PACRG(3.7175e-10,1.301)	PACRG(3.7175e-10,1.301)	NA	NA	NA	NA	NA	NA	NA	No	ID=6-163269750-163269765-AG,6-163269762-163269785-AGAC,6-163269782-163269796-AGAA,6-163269793-163269822-AAGG,6-163269821-163269838-AGAA,6-163269837-163269858-AAAG,6-163269847-163269878-AGAAAGAAAG,6-163269861-163269873-AGAAAG,6-163269867-163269892-AGAA,6-163269894-163269929-AAAG,6-163269931-163270007-AAAG,6-163270006-163270027-GGAG,6-163270024-163270038-AGGA,6-163270039-163270052-AG;MOTIFS=AGGA,AAGG,AGAAAGAAAG,AAAG,AGAC,AG,GGAG,AGAA,AGAAAG;STRUC=<VC220480>	HPRC,HGSVC,1KG-ONT	No	2.045	Yes	NA,NA	NA	NA
chr6:163269820	219642	INS	56	0.8104	0.6687	13	PACRG(3.7175e-10,1.301)	PACRG(3.7175e-10,1.301)	NA	NA	NA	NA	NA	NA	NA	No	ID=6-163269750-163269765-AG,6-163269762-163269785-AGAC,6-163269782-163269796-AGAA,6-163269793-163269822-AAGG,6-163269821-163269838-AGAA,6-163269837-163269858-AAAG,6-163269847-163269878-AGAAAGAAAG,6-163269861-163269873-AGAAAG,6-163269867-163269892-AGAA,6-163269894-163269929-AAAG,6-163269931-163270007-AAAG,6-163270006-163270027-GGAG,6-163270024-163270038-AGGA,6-163270039-163270052-AG;MOTIFS=AGGA,AAGG,AGAAAGAAAG,AAAG,AGAC,AG,GGAG,AGAA,AGAAAG;STRUC=<VC220480>	NA	No	1.616	Yes	NA,NA	NA	NA
chr6:163269822	219643	DEL	79	0.8088	0.6646	11	PACRG(3.7175e-10,1.301)	PACRG(3.7175e-10,1.301)	NA	NA	NA	NA	NA	NA	NA	No	ID=6-163269750-163269765-AG,6-163269762-163269785-AGAC,6-163269782-163269796-AGAA,6-163269793-163269822-AAGG,6-163269821-163269838-AGAA,6-163269837-163269858-AAAG,6-163269847-163269878-AGAAAGAAAG,6-163269861-163269873-AGAAAG,6-163269867-163269892-AGAA,6-163269894-163269929-AAAG,6-163269931-163270007-AAAG,6-163270006-163270027-GGAG,6-163270024-163270038-AGGA,6-163270039-163270052-AG;MOTIFS=AGGA,AAGG,AGAAAGAAAG,AAAG,AGAC,AG,GGAG,AGAA,AGAAAG;STRUC=<VC220480>	HPRC,HGSVC	No	2.069	Yes	NA,NA	NA	NA
chr6:163269849	219645	DEL	92	0.8109	0.6689	143	PACRG(3.7175e-10,1.301)	PACRG(3.7175e-10,1.301)	NA	NA	NA	NA	NA	NA	NA	No	ID=6-163269750-163269765-AG,6-163269762-163269785-AGAC,6-163269782-163269796-AGAA,6-163269793-163269822-AAGG,6-163269821-163269838-AGAA,6-163269837-163269858-AAAG,6-163269847-163269878-AGAAAGAAAG,6-163269861-163269873-AGAAAG,6-163269867-163269892-AGAA,6-163269894-163269929-AAAG,6-163269931-163270007-AAAG,6-163270006-163270027-GGAG,6-163270024-163270038-AGGA,6-163270039-163270052-AG;MOTIFS=AGGA,AAGG,AGAAAGAAAG,AAAG,AGAC,AG,GGAG,AGAA,AGAAAG;STRUC=<VC220480>	HPRC,HGSVC,1KG-ONT	No	2.069	Yes	NA,NA	NA	NA
chr6:163269849	219647	DEL	108	0.9319	0.2703	285	PACRG(3.7175e-10,1.301)	PACRG(3.7175e-10,1.301)	NA	NA	NA	NA	NA	NA	NA	No	ID=6-163269750-163269765-AG,6-163269762-163269785-AGAC,6-163269782-163269796-AGAA,6-163269793-163269822-AAGG,6-163269821-163269838-AGAA,6-163269837-163269858-AAAG,6-163269847-163269878-AGAAAGAAAG,6-163269861-163269873-AGAAAG,6-163269867-163269892-AGAA,6-163269894-163269929-AAAG,6-163269931-163270007-AAAG,6-163270006-163270027-GGAG,6-163270024-163270038-AGGA,6-163270039-163270052-AG;MOTIFS=AGGA,AAGG,AGAAAGAAAG,AAAG,AGAC,AG,GGAG,AGAA,AGAAAG;STRUC=<VC220480>	HPRC,HGSVC,1KG-ONT	No	2.04	Yes	NA,NA	NA	NA
chr6:163269849	219646	DEL	100	0.8853	0.4611	146	PACRG(3.7175e-10,1.301)	PACRG(3.7175e-10,1.301)	NA	NA	NA	NA	NA	NA	NA	No	ID=6-163269750-163269765-AG,6-163269762-163269785-AGAC,6-163269782-163269796-AGAA,6-163269793-163269822-AAGG,6-163269821-163269838-AGAA,6-163269837-163269858-AAAG,6-163269847-163269878-AGAAAGAAAG,6-163269861-163269873-AGAAAG,6-163269867-163269892-AGAA,6-163269894-163269929-AAAG,6-163269931-163270007-AAAG,6-163270006-163270027-GGAG,6-163270024-163270038-AGGA,6-163270039-163270052-AG;MOTIFS=AGGA,AAGG,AGAAAGAAAG,AAAG,AGAC,AG,GGAG,AGAA,AGAAAG;STRUC=<VC220480>	HPRC,HGSVC,1KG-ONT	No	2.069	Yes	NA,NA	NA	NA
chr6:163269849	219644	DEL	84	0.9666	0.1382	77	PACRG(3.7175e-10,1.301)	PACRG(3.7175e-10,1.301)	NA	NA	NA	NA	NA	NA	NA	No	ID=6-163269750-163269765-AG,6-163269762-163269785-AGAC,6-163269782-163269796-AGAA,6-163269793-163269822-AAGG,6-163269821-163269838-AGAA,6-163269837-163269858-AAAG,6-163269847-163269878-AGAAAGAAAG,6-163269861-163269873-AGAAAG,6-163269867-163269892-AGAA,6-163269894-163269929-AAAG,6-163269931-163270007-AAAG,6-163270006-163270027-GGAG,6-163270024-163270038-AGGA,6-163270039-163270052-AG;MOTIFS=AGGA,AAGG,AGAAAGAAAG,AAAG,AGAC,AG,GGAG,AGAA,AGAAAG;STRUC=<VC220480>	HPRC,HGSVC,1KG-ONT	No	2.069	Yes	NA,NA	NA	NA
chr6:163269853	219648	DEL	120	0.8247	0.6193	156	PACRG(3.7175e-10,1.301)	PACRG(3.7175e-10,1.301)	NA	NA	NA	NA	NA	NA	NA	No	ID=6-163269750-163269765-AG,6-163269762-163269785-AGAC,6-163269782-163269796-AGAA,6-163269793-163269822-AAGG,6-163269821-163269838-AGAA,6-163269837-163269858-AAAG,6-163269847-163269878-AGAAAGAAAG,6-163269861-163269873-AGAAAG,6-163269867-163269892-AGAA,6-163269894-163269929-AAAG,6-163269931-163270007-AAAG,6-163270006-163270027-GGAG,6-163270024-163270038-AGGA,6-163270039-163270052-AG;MOTIFS=AGGA,AAGG,AGAAAGAAAG,AAAG,AGAC,AG,GGAG,AGAA,AGAAAG;STRUC=<VC220480>	HPRC,HGSVC,1KG-ONT	No	2.04	Yes	NA,NA	NA	NA
chr6:163269853	219649	DEL	132	0.8936	0.4041	5	PACRG(3.7175e-10,1.301)	PACRG(3.7175e-10,1.301)	NA	NA	NA	NA	NA	NA	NA	No	ID=6-163269750-163269765-AG,6-163269762-163269785-AGAC,6-163269782-163269796-AGAA,6-163269793-163269822-AAGG,6-163269821-163269838-AGAA,6-163269837-163269858-AAAG,6-163269847-163269878-AGAAAGAAAG,6-163269861-163269873-AGAAAG,6-163269867-163269892-AGAA,6-163269894-163269929-AAAG,6-163269931-163270007-AAAG,6-163270006-163270027-GGAG,6-163270024-163270038-AGGA,6-163270039-163270052-AG;MOTIFS=AGGA,AAGG,AGAAAGAAAG,AAAG,AGAC,AG,GGAG,AGAA,AGAAAG;STRUC=<VC220480>	HPRC,HGSVC,1KG-ONT	No	2.036	Yes	NA,NA	NA	NA
chr6:163269867	219650	DEL	66	0.8399	0.6098	6	PACRG(3.7175e-10,1.301)	PACRG(3.7175e-10,1.301)	NA	NA	NA	NA	NA	NA	NA	No	ID=6-163269750-163269765-AG,6-163269762-163269785-AGAC,6-163269782-163269796-AGAA,6-163269793-163269822-AAGG,6-163269821-163269838-AGAA,6-163269837-163269858-AAAG,6-163269847-163269878-AGAAAGAAAG,6-163269861-163269873-AGAAAG,6-163269867-163269892-AGAA,6-163269894-163269929-AAAG,6-163269931-163270007-AAAG,6-163270006-163270027-GGAG,6-163270024-163270038-AGGA,6-163270039-163270052-AG;MOTIFS=AGGA,AAGG,AGAAAGAAAG,AAAG,AGAC,AG,GGAG,AGAA,AGAAAG;STRUC=<VC220480>	HPRC,HGSVC	No	2.101	No	NA,NA	NA	NA
chr6:163269867	219651	DEL	70	0.8844	0.4107	18	PACRG(3.7175e-10,1.301)	PACRG(3.7175e-10,1.301)	NA	NA	NA	NA	NA	NA	NA	No	ID=6-163269750-163269765-AG,6-163269762-163269785-AGAC,6-163269782-163269796-AGAA,6-163269793-163269822-AAGG,6-163269821-163269838-AGAA,6-163269837-163269858-AAAG,6-163269847-163269878-AGAAAGAAAG,6-163269861-163269873-AGAAAG,6-163269867-163269892-AGAA,6-163269894-163269929-AAAG,6-163269931-163270007-AAAG,6-163270006-163270027-GGAG,6-163270024-163270038-AGGA,6-163270039-163270052-AG;MOTIFS=AGGA,AAGG,AGAAAGAAAG,AAAG,AGAC,AG,GGAG,AGAA,AGAAAG;STRUC=<VC220480>	HPRC,HGSVC	No	2.225	No	NA,NA	NA	NA
chr6:163269867	219652	DEL	74	0.8488	0.6037	9	PACRG(3.7175e-10,1.301)	PACRG(3.7175e-10,1.301)	NA	NA	NA	NA	NA	NA	NA	No	ID=6-163269750-163269765-AG,6-163269762-163269785-AGAC,6-163269782-163269796-AGAA,6-163269793-163269822-AAGG,6-163269821-163269838-AGAA,6-163269837-163269858-AAAG,6-163269847-163269878-AGAAAGAAAG,6-163269861-163269873-AGAAAG,6-163269867-163269892-AGAA,6-163269894-163269929-AAAG,6-163269931-163270007-AAAG,6-163270006-163270027-GGAG,6-163270024-163270038-AGGA,6-163270039-163270052-AG;MOTIFS=AGGA,AAGG,AGAAAGAAAG,AAAG,AGAC,AG,GGAG,AGAA,AGAAAG;STRUC=<VC220480>	HPRC,HGSVC	No	2.225	Yes	NA,NA	NA	NA
chr6:163269867	219653	DEL	78	0.8686	0.5052	13	PACRG(3.7175e-10,1.301)	PACRG(3.7175e-10,1.301)	NA	NA	NA	NA	NA	NA	NA	No	ID=6-163269750-163269765-AG,6-163269762-163269785-AGAC,6-163269782-163269796-AGAA,6-163269793-163269822-AAGG,6-163269821-163269838-AGAA,6-163269837-163269858-AAAG,6-163269847-163269878-AGAAAGAAAG,6-163269861-163269873-AGAAAG,6-163269867-163269892-AGAA,6-163269894-163269929-AAAG,6-163269931-163270007-AAAG,6-163270006-163270027-GGAG,6-163270024-163270038-AGGA,6-163270039-163270052-AG;MOTIFS=AGGA,AAGG,AGAAAGAAAG,AAAG,AGAC,AG,GGAG,AGAA,AGAAAG;STRUC=<VC220480>	HPRC,HGSVC	No	2.069	Yes	NA,NA	NA	NA
chr6:163269867	219654	DEL	94	0.9691	0.122	161	PACRG(3.7175e-10,1.301)	PACRG(3.7175e-10,1.301)	NA	NA	NA	NA	NA	NA	NA	No	ID=6-163269750-163269765-AG,6-163269762-163269785-AGAC,6-163269782-163269796-AGAA,6-163269793-163269822-AAGG,6-163269821-163269838-AGAA,6-163269837-163269858-AAAG,6-163269847-163269878-AGAAAGAAAG,6-163269861-163269873-AGAAAG,6-163269867-163269892-AGAA,6-163269894-163269929-AAAG,6-163269931-163270007-AAAG,6-163270006-163270027-GGAG,6-163270024-163270038-AGGA,6-163270039-163270052-AG;MOTIFS=AGGA,AAGG,AGAAAGAAAG,AAAG,AGAC,AG,GGAG,AGAA,AGAAAG;STRUC=<VC220480>	HPRC,HGSVC,1KG-ONT	No	2.04	Yes	NA,NA	NA	NA
chr6:163269869	219655	DEL	62	0.8749	0.4417	7	PACRG(3.7175e-10,1.301)	PACRG(3.7175e-10,1.301)	NA	NA	NA	NA	NA	NA	NA	No	ID=6-163269750-163269765-AG,6-163269762-163269785-AGAC,6-163269782-163269796-AGAA,6-163269793-163269822-AAGG,6-163269821-163269838-AGAA,6-163269837-163269858-AAAG,6-163269847-163269878-AGAAAGAAAG,6-163269861-163269873-AGAAAG,6-163269867-163269892-AGAA,6-163269894-163269929-AAAG,6-163269931-163270007-AAAG,6-163270006-163270027-GGAG,6-163270024-163270038-AGGA,6-163270039-163270052-AG;MOTIFS=AGGA,AAGG,AGAAAGAAAG,AAAG,AGAC,AG,GGAG,AGAA,AGAAAG;STRUC=<VC220480>	HPRC,HGSVC	No	2.047	Yes	NA,NA	NA	NA
chr6:163269914	219656	INS	61	0.832	0.6041	7	PACRG(3.7175e-10,1.301)	PACRG(3.7175e-10,1.301)	NA	NA	NA	NA	NA	NA	NA	No	ID=6-163269750-163269765-AG,6-163269762-163269785-AGAC,6-163269782-163269796-AGAA,6-163269793-163269822-AAGG,6-163269821-163269838-AGAA,6-163269837-163269858-AAAG,6-163269847-163269878-AGAAAGAAAG,6-163269861-163269873-AGAAAG,6-163269867-163269892-AGAA,6-163269894-163269929-AAAG,6-163269931-163270007-AAAG,6-163270006-163270027-GGAG,6-163270024-163270038-AGGA,6-163270039-163270052-AG;MOTIFS=AGGA,AAGG,AGAAAGAAAG,AAAG,AGAC,AG,GGAG,AGAA,AGAAAG;STRUC=<VC220480>	NA	No	1.616	Yes	NA,NA	NA	NA
chr6:163269929	219657	DEL	85	0.913	0.3448	4	PACRG(3.7175e-10,1.301)	PACRG(3.7175e-10,1.301)	NA	NA	NA	NA	NA	NA	NA	No	ID=6-163269750-163269765-AG,6-163269762-163269785-AGAC,6-163269782-163269796-AGAA,6-163269793-163269822-AAGG,6-163269821-163269838-AGAA,6-163269837-163269858-AAAG,6-163269847-163269878-AGAAAGAAAG,6-163269861-163269873-AGAAAG,6-163269867-163269892-AGAA,6-163269894-163269929-AAAG,6-163269931-163270007-AAAG,6-163270006-163270027-GGAG,6-163270024-163270038-AGGA,6-163270039-163270052-AG;MOTIFS=AGGA,AAGG,AGAAAGAAAG,AAAG,AGAC,AG,GGAG,AGAA,AGAAAG;STRUC=<VC220480>	HPRC,HGSVC,1KG-ONT	No	2.397	No	NA,NA	NA	NA
chr6:163269939	219658	INS	57	0.8236	0.6707	29	PACRG(3.7175e-10,1.301)	PACRG(3.7175e-10,1.301)	NA	NA	NA	NA	NA	NA	NA	No	ID=6-163269750-163269765-AG,6-163269762-163269785-AGAC,6-163269782-163269796-AGAA,6-163269793-163269822-AAGG,6-163269821-163269838-AGAA,6-163269837-163269858-AAAG,6-163269847-163269878-AGAAAGAAAG,6-163269861-163269873-AGAAAG,6-163269867-163269892-AGAA,6-163269894-163269929-AAAG,6-163269931-163270007-AAAG,6-163270006-163270027-GGAG,6-163270024-163270038-AGGA,6-163270039-163270052-AG;MOTIFS=AGGA,AAGG,AGAAAGAAAG,AAAG,AGAC,AG,GGAG,AGAA,AGAAAG;STRUC=<VC220480>	NA	No	1.616	Yes	NA,NA	NA	NA
chr6:163271292	219659	INS	80	0.9296	0.2889	763	PACRG(3.7175e-10,1.301)	PACRG(3.7175e-10,1.301)	NA	NA	NA	NA	NA	NA	NA	No	NA	HPRC,HGSVC,1KG-ONT	Yes	1.616	Yes	NA,NA	NA	NA
chr6:163271322	219660	INS	80	0.8687	0.4963	188	PACRG(3.7175e-10,1.301)	PACRG(3.7175e-10,1.301)	NA	NA	NA	NA	NA	NA	NA	No	NA	HPRC,HGSVC,1KG-ONT	Yes	1.616	Yes	NA,NA	NA	NA
chr6:163272882	219661	DEL	310	0.9617	0.173	109	PACRG(3.7175e-10,1.301)	PACRG(3.7175e-10,1.301)	NA	NA	NA	NA	NA	NA	NA	No	ID=6-163272892-163272909-T;MOTIFS=T;STRUC=<TR3323653>	HPRC,HGSVC,1KG-ONT	No	2.715	Yes	NA,NA	NA	NA
chr6:163277624	219663	DEL	62	0.8189	0.6661	66	PACRG(3.7175e-10,1.301)	PACRG(3.7175e-10,1.301)	NA	NA	NA	NA	NA	NA	NA	No	ID=6-163277637-163277646-TA;MOTIFS=TA;STRUC=<TR3323664>,ID=6-163277651-163277664-TG;MOTIFS=TG;STRUC=<TR3323665>,ID=6-163277663-163277672-TA;MOTIFS=TA;STRUC=<TR3323666>,ID=6-163277675-163277696-TATCTA;MOTIFS=TATCTA;STRUC=<TR3323667>	HPRC,HGSVC,1KG-ONT	Yes	2.386	Yes	NA,NA	NA	NA
chr6:163291127	219664	DEL	182	0.8283	0.6212	17	PACRG(3.7175e-10,1.301)	PACRG(3.7175e-10,1.301)	NA	NA	NA	NA	NA	NA	NA	No	NA	HPRC,HGSVC,1KG-ONT	Yes	0.376	Yes	NA,NA	NA	NA
chr6:163291217	219665	DEL	137	0.8439	0.5973	108	PACRG(3.7175e-10,1.301)	PACRG(3.7175e-10,1.301)	NA	NA	NA	NA	NA	NA	NA	No	NA	HPRC,HGSVC,1KG-ONT	Yes	0.251	Yes	NA,NA	NA	NA
chr6:163291218	219666	DEL	91	0.8287	0.6017	13	PACRG(3.7175e-10,1.301)	PACRG(3.7175e-10,1.301)	NA	NA	NA	NA	NA	NA	NA	No	NA	HGSVC	Yes	0.846	Yes	NA,NA	NA	NA
chr6:163291263	219667	INS	182	0.8415	0.598	94	PACRG(3.7175e-10,1.301)	PACRG(3.7175e-10,1.301)	NA	NA	NA	NA	NA	NA	NA	No	NA	HPRC,HGSVC,1KG-ONT	No	0.794	Yes	NA,NA	NA	NA
chr6:163291263	219668	INS	273	0.843	0.5907	6	PACRG(3.7175e-10,1.301)	PACRG(3.7175e-10,1.301)	NA	NA	NA	NA	NA	NA	NA	No	NA	NA	No	0.794	Yes	NA,NA	NA	NA
chr6:163291309	219669	INS	138	0.8124	0.682	182	PACRG(3.7175e-10,1.301)	PACRG(3.7175e-10,1.301)	NA	NA	NA	NA	NA	NA	NA	No	NA	HPRC,HGSVC,1KG-ONT	No	0.794	Yes	NA,NA	NA	NA
chr6:163291355	219670	INS	227	0.8067	0.6824	1	PACRG(3.7175e-10,1.301)	PACRG(3.7175e-10,1.301)	NA	NA	NA	NA	NA	NA	NA	No	NA	HPRC	No	0.794	No	NA,NA	NA	NA
chr6:163291408	219671	INS	145	0.8775	0.491	2	PACRG(3.7175e-10,1.301)	PACRG(3.7175e-10,1.301)	NA	NA	NA	NA	NA	NA	NA	No	NA	HPRC,HGSVC,1KG-ONT	No	0.794	Yes	NA,NA	NA	NA
chr6:163291446	219672	INS	90	0.882	0.4678	2	PACRG(3.7175e-10,1.301)	PACRG(3.7175e-10,1.301)	NA	NA	NA	NA	NA	NA	NA	No	NA	HPRC,HGSVC,1KG-ONT	No	0.794	No	NA,NA	NA	NA
chr6:163300863	219673	INS	69	0.8473	0.5849	3	PACRG(3.7175e-10,1.301)	PACRG(3.7175e-10,1.301)	NA	NA	NA	NA	NA	NA	NA	No	NA	1KG-ONT	No	0.318	Yes	NA,NA	NA	NA
chr6:163300910	219674	DEL	99	0.9366	0.2656	198	PACRG(3.7175e-10,1.301)	PACRG(3.7175e-10,1.301)	NA	NA	NA	NA	NA	NA	NA	No	NA	HPRC,HGSVC,1KG-ONT	No	4.254	Yes	NA,NA	NA	NA
chr6:163300933	219675	INS	66	0.8614	0.5153	620	PACRG(3.7175e-10,1.301)	PACRG(3.7175e-10,1.301)	NA	NA	NA	NA	NA	NA	NA	No	NA	1KG-ONT	No	0.318	Yes	NA,NA	NA	NA
chr6:163321366	219676	INS	328	0.9327	0.2571	139	NA	NA	NA	NA	NA	NA	NA	NA	NA	No	NA	HPRC,HGSVC,1KG-ONT	Yes	3.322	Yes	NA,NA	NA	NA
chr6:163322927	219677	DEL	73	0.9164	0.3373	877	NA	NA	NA	NA	NA	NA	NA	NA	NA	No	NA	HPRC,HGSVC,1KG-ONT	No	0.404	Yes	NA,NA	NA	NA
chr6:163323023	219678	DEL	74	0.8126	0.6653	1	NA	NA	NA	NA	NA	NA	NA	NA	NA	No	NA	HPRC,HGSVC,1KG-ONT	Yes	0.351	No	NA,NA	NA	NA
chr6:163326904	219679	DEL	128	0.9813	0.0929	841	NA	NA	NA	NA	NA	NA	NA	NA	NA	No	NA	HPRC,HGSVC,1KG-ONT	No	2.124	Yes	NA,NA	NA	NA
chr6:163326904	219680	DEL	192	0.8848	0.4378	159	NA	NA	NA	NA	NA	NA	NA	NA	NA	No	NA	HPRC,HGSVC	No	2.103	Yes	NA,NA	NA	NA
chr6:163327091	219682	DEL	64	0.8051	0.6766	2	NA	NA	NA	NA	NA	NA	NA	NA	NA	No	NA	NA	No	0.378	No	NA,NA	NA	NA
chr6:163329393	219683	INS	112	0.8715	0.4589	2	NA	NA	NA	NA	NA	NA	NA	NA	NA	No	NA	HPRC	No	0.182	No	NA,NA	NA	NA
chr6:163329449	219685	INS	2673	0.8565	0.6176	8	NA	NA	NA	NA	NA	NA	NA	NA	NA	No	NA	HGSVC,1KG-ONT	No	0.002	Yes	NA,NA	NA	NA
chr6:163329449	219686	INS	1512	0.8899	0.4108	5	NA	NA	NA	NA	NA	NA	NA	NA	NA	No	NA	HPRC,HGSVC,1KG-ONT	No	0.002	Yes	NA,NA	NA	NA
chr6:163329449	219687	INS	1599	0.8962	0.4255	78	NA	NA	NA	NA	NA	NA	NA	NA	NA	No	NA	HPRC,HGSVC,1KG-ONT	No	0.002	Yes	NA,NA	NA	NA
chr6:163329470	219688	INS	1184	0.9571	0.174	31	NA	NA	NA	NA	NA	NA	NA	NA	NA	No	NA	HPRC,HGSVC,1KG-ONT	No	0.002	Yes	NA,NA	NA	NA
chr6:163329470	219689	INS	1247	0.9391	0.2519	88	NA	NA	NA	NA	NA	NA	NA	NA	NA	No	NA	HPRC,HGSVC,1KG-ONT	No	0.002	Yes	NA,NA	NA	NA
chr6:163329486	219690	INS	957	0.9207	0.3156	42	NA	NA	NA	NA	NA	NA	NA	NA	NA	No	NA	HPRC,HGSVC	No	0.002	Yes	NA,NA	NA	NA
chr6:163329505	219692	INS	1480	0.903	0.3546	587	NA	NA	NA	NA	NA	NA	NA	NA	NA	No	NA	HPRC,HGSVC,1KG-ONT	No	0.106	Yes	NA,NA	NA	NA
chr6:163329523	219694	INS	1015	0.9387	0.2632	305	NA	NA	NA	NA	NA	NA	NA	NA	NA	No	NA	HPRC,HGSVC	No	0.002	Yes	NA,NA	NA	NA
chr6:163329523	219693	INS	1102	0.902	0.3599	8	NA	NA	NA	NA	NA	NA	NA	NA	NA	No	NA	HPRC,HGSVC,1KG-ONT	No	0.002	Yes	NA,NA	NA	NA
chr6:163329532	219695	INS	1350	0.936	0.2437	39	NA	NA	NA	NA	NA	NA	NA	NA	NA	No	NA	HPRC,HGSVC,1KG-ONT	No	0.002	Yes	NA,NA	NA	NA
chr6:163329541	219697	INS	1773	0.9189	0.3049	32	NA	NA	NA	NA	NA	NA	NA	NA	NA	No	NA	HPRC,HGSVC,1KG-ONT	No	0.002	Yes	NA,NA	NA	NA
chr6:163329541	219698	INS	1280	0.846	0.6257	227	NA	NA	NA	NA	NA	NA	NA	NA	NA	No	NA	HPRC,HGSVC,1KG-ONT	No	0.002	Yes	NA,NA	NA	NA
chr6:163329542	219699	INS	1644	0.8249	0.6601	3	NA	NA	NA	NA	NA	NA	NA	NA	NA	No	NA	HPRC,HGSVC,1KG-ONT	No	0.002	Yes	NA,NA	NA	NA
chr6:163329560	219700	INS	2063	0.8967	0.3703	2	NA	NA	NA	NA	NA	NA	NA	NA	NA	No	NA	HPRC,HGSVC,1KG-ONT	No	0.002	Yes	NA,NA	NA	NA
chr6:163329561	219702	INS	1712	0.8769	0.4456	20	NA	NA	NA	NA	NA	NA	NA	NA	NA	No	NA	HPRC,HGSVC,1KG-ONT	No	0.002	Yes	NA,NA	NA	NA
chr6:163329561	219703	INS	1362	0.8581	0.5403	51	NA	NA	NA	NA	NA	NA	NA	NA	NA	No	NA	HPRC,HGSVC,1KG-ONT	No	0.002	Yes	NA,NA	NA	NA
chr6:163329561	219704	INS	1883	0.8437	0.5456	75	NA	NA	NA	NA	NA	NA	NA	NA	NA	No	NA	HPRC,HGSVC,1KG-ONT	No	0.002	Yes	NA,NA	NA	NA
chr6:163329561	219705	INS	1449	0.8687	0.5677	12	NA	NA	NA	NA	NA	NA	NA	NA	NA	No	NA	HPRC,HGSVC,1KG-ONT	No	0.002	Yes	NA,NA	NA	NA
chr6:163329561	219706	INS	1276	0.8252	0.6186	4	NA	NA	NA	NA	NA	NA	NA	NA	NA	No	NA	HPRC,HGSVC,1KG-ONT	No	0.002	No	NA,NA	NA	NA
chr6:163329561	219707	INS	1984	0.8849	0.4366	1	NA	NA	NA	NA	NA	NA	NA	NA	NA	No	NA	HPRC,HGSVC,1KG-ONT	No	0.002	No	NA,NA	NA	NA
chr6:163329569	219708	INS	4748	0.8426	0.5706	1	NA	NA	NA	NA	NA	NA	NA	NA	NA	No	NA	NA	No	0.002	No	NA,NA	NA	NA
chr6:163329605	219709	INS	1913	0.8848	0.4251	26	NA	NA	NA	NA	NA	NA	NA	NA	NA	No	NA	HPRC,HGSVC,1KG-ONT	No	0.002	Yes	NA,NA	NA	NA
chr6:163329610	219710	INS	930	0.9048	0.3421	2	NA	NA	NA	NA	NA	NA	NA	NA	NA	No	NA	HPRC,HGSVC	No	0.002	Yes	NA,NA	NA	NA
chr6:163329630	219711	INS	1242	0.9095	0.3647	1	NA	NA	NA	NA	NA	NA	NA	NA	NA	No	NA	HPRC,HGSVC,1KG-ONT	No	0.002	No	NA,NA	NA	NA
chr6:163331444	219712	INS	92	0.8575	0.5834	516	NA	NA	NA	NA	NA	NA	NA	NA	NA	No	ID=6-163331372-163331381-AGC;MOTIFS=AGC;STRUC=(AGC)n	HPRC,HGSVC,1KG-ONT	Yes	3.322	Yes	NA,NA	NA	NA
chr6:163331444	219713	INS	111	0.8733	0.4774	248	NA	NA	NA	NA	NA	NA	NA	NA	NA	No	ID=6-163331372-163331381-AGC;MOTIFS=AGC;STRUC=(AGC)n	HPRC,HGSVC,1KG-ONT	Yes	3.322	Yes	NA,NA	NA	NA
chr6:163331476	219714	INS	158	0.8576	0.5418	1	NA	NA	NA	NA	NA	NA	NA	NA	NA	No	NA	HPRC,HGSVC	Yes	3.322	No	NA,NA	NA	NA
chr6:163358342	219716	INS	126	0.8739	0.4733	1	NA	NA	NA	NA	NA	NA	NA	NA	NA	No	NA	HPRC,HGSVC,1KG-ONT	Yes	0.794	No	NA,NA	NA	NA
chr6:163358342	219717	INS	147	0.8352	0.6086	29	NA	NA	NA	NA	NA	NA	NA	NA	NA	No	NA	HPRC,HGSVC,1KG-ONT	Yes	0.794	Yes	NA,NA	NA	NA
chr6:163393183	219718	INS	336	0.9483	0.1931	105	NA	NA	NA	NA	NA	NA	NA	NA	NA	No	NA	HPRC,HGSVC,1KG-ONT	Yes	1.616	Yes	NA,NA	NA	NA
chr6:163393183	219719	INS	324	0.9041	0.3611	734	NA	NA	NA	NA	NA	NA	NA	NA	NA	No	NA	HPRC,HGSVC,1KG-ONT	Yes	1.616	Yes	NA,NA	NA	NA
chr6:163489424	219720	DEL	241	0.8171	0.6781	28	QKI(0.99613,0.449)	QKI(0.99613,0.449)	QKI(0.99613,0.449)	NA	NA	NA	NA	NA	enhancer	No	ID=6-163489424-163489456-TG;MOTIFS=TG;STRUC=<TR3323969>	HGSVC,1KG-ONT	No	4.918	Yes	NA,NA	NA	NA
chr6:163521813	219721	INS	382	0.836	0.6525	1	QKI(0.99613,0.449)	QKI(0.99613,0.449)	QKI(0.99613,0.449)	NA	NA	NA	NA	NA	NA	No	NA	NA	No	1.616	No	NA,NA	NA	NA
chr6:163559959	219722	INS	337	0.873	0.4696	1	QKI(0.99613,0.449)	QKI(0.99613,0.449)	QKI(0.99613,0.449)	NA	NA	NA	NA	NA	NA	No	NA	NA	Yes	3.188	No	NA,NA	NA	NA
chr6:163572669	219723	INS	65	0.8285	0.639	1	QKI(0.99613,0.449)	QKI(0.99613,0.449)	QKI(0.99613,0.449)	NA	NA	NA	NA	NA	enhancer	No	NA	NA	No	12.72	No	NA,NA	NA	NA
chr6:163593866	219724	DEL	303	0.9641	0.1485	672	NA	NA	NA	NA	NA	NA	NA	NA	NA	No	ID=6-163594037-163594056-A;MOTIFS=A;STRUC=(A)n	HPRC,HGSVC,1KG-ONT	No	0.133	Yes	NA,NA	NA	NA
chr6:163594058	219725	INS	199	0.8318	0.6693	137	NA	NA	NA	NA	NA	NA	NA	NA	NA	No	ID=6-163594037-163594056-A;MOTIFS=A;STRUC=(A)n	HPRC,HGSVC,1KG-ONT	No	0.056	Yes	NA,NA	NA	NA
chr6:163603793	219727	INS	52	0.8302	0.6059	44	NA	NA	NA	NA	NA	NA	NA	NA	NA	No	ID=6-163603712-163603727-TCTT,6-163603737-163603796-CTTC,6-163603793-163603809-CTTT,6-163603828-163603844-TTCT,6-163603843-163603859-TCTT;MOTIFS=TCTT,CTTT,TTCT,CTTC;STRUC=<VC220528>	HGSVC	No	1.616	Yes	NA,NA	NA	NA
chr6:163603793	219726	INS	60	0.8914	0.4003	5	NA	NA	NA	NA	NA	NA	NA	NA	NA	No	ID=6-163603712-163603727-TCTT,6-163603737-163603796-CTTC,6-163603793-163603809-CTTT,6-163603828-163603844-TTCT,6-163603843-163603859-TCTT;MOTIFS=TCTT,CTTT,TTCT,CTTC;STRUC=<VC220528>	HGSVC	No	1.616	No	NA,NA	NA	NA
chr6:163603800	219728	INS	64	0.8017	0.6676	2	NA	NA	NA	NA	NA	NA	NA	NA	NA	No	ID=6-163603712-163603727-TCTT,6-163603737-163603796-CTTC,6-163603793-163603809-CTTT,6-163603828-163603844-TTCT,6-163603843-163603859-TCTT;MOTIFS=TCTT,CTTT,TTCT,CTTC;STRUC=<VC220528>	HGSVC	No	1.616	No	NA,NA	NA	NA
chr6:163611593	219729	DEL	51	0.9247	0.3036	3	NA	NA	NA	NA	NA	NA	NA	NA	NA	No	ID=6-163611777-163611879-TCAGGTGTGGGGAGACTATGGGTGCAGGTGGACTATGGGTGCAGGTGGGCC;MOTIFS=TCAGGTGTGGGGAGACTATGGGTGCAGGTGGACTATGGGTGCAGGTGGGCC;STRUC=(TCAGGTGTGGGGAGACTATGGGTGCAGGTGGACTATGGGTGCAGGTGGGCC)n	HPRC,HGSVC	No	3.315	Yes	NA,NA	NA	NA
chr6:163611624	219730	INS	153	0.8614	0.545	5	NA	NA	NA	NA	NA	NA	NA	NA	NA	No	NA	NA	No	0.794	Yes	NA,NA	NA	NA
chr6:163611643	219731	DEL	68	0.8999	0.3975	470	NA	NA	NA	NA	NA	NA	NA	NA	NA	No	ID=6-163611777-163611879-TCAGGTGTGGGGAGACTATGGGTGCAGGTGGACTATGGGTGCAGGTGGGCC;MOTIFS=TCAGGTGTGGGGAGACTATGGGTGCAGGTGGACTATGGGTGCAGGTGGGCC;STRUC=(TCAGGTGTGGGGAGACTATGGGTGCAGGTGGACTATGGGTGCAGGTGGGCC)n	HPRC,HGSVC	No	3.517	Yes	NA,NA	NA	NA
chr6:163611684	219732	DEL	119	0.8937	0.3974	9	NA	NA	NA	NA	NA	NA	NA	NA	NA	No	ID=6-163611777-163611879-TCAGGTGTGGGGAGACTATGGGTGCAGGTGGACTATGGGTGCAGGTGGGCC;MOTIFS=TCAGGTGTGGGGAGACTATGGGTGCAGGTGGACTATGGGTGCAGGTGGGCC;STRUC=(TCAGGTGTGGGGAGACTATGGGTGCAGGTGGACTATGGGTGCAGGTGGGCC)n	HPRC,1KG-ONT	No	1.783	Yes	NA,NA	NA	NA
chr6:163611694	219733	DEL	153	0.9223	0.2809	1	NA	NA	NA	NA	NA	NA	NA	NA	NA	No	ID=6-163611777-163611879-TCAGGTGTGGGGAGACTATGGGTGCAGGTGGACTATGGGTGCAGGTGGGCC;MOTIFS=TCAGGTGTGGGGAGACTATGGGTGCAGGTGGACTATGGGTGCAGGTGGGCC;STRUC=(TCAGGTGTGGGGAGACTATGGGTGCAGGTGGACTATGGGTGCAGGTGGGCC)n	HPRC,1KG-ONT	No	0.753	No	NA,NA	NA	NA
chr6:163611777	219734	DEL	51	0.8542	0.5274	7	NA	NA	NA	NA	NA	NA	NA	NA	NA	No	ID=6-163611777-163611879-TCAGGTGTGGGGAGACTATGGGTGCAGGTGGACTATGGGTGCAGGTGGGCC;MOTIFS=TCAGGTGTGGGGAGACTATGGGTGCAGGTGGACTATGGGTGCAGGTGGGCC;STRUC=(TCAGGTGTGGGGAGACTATGGGTGCAGGTGGACTATGGGTGCAGGTGGGCC)n	HPRC,HGSVC	No	3.705	Yes	NA,NA	NA	NA
chr6:163611803	219735	DEL	153	0.8905	0.4009	34	NA	NA	NA	NA	NA	NA	NA	NA	NA	No	ID=6-163611777-163611879-TCAGGTGTGGGGAGACTATGGGTGCAGGTGGACTATGGGTGCAGGTGGGCC;MOTIFS=TCAGGTGTGGGGAGACTATGGGTGCAGGTGGACTATGGGTGCAGGTGGGCC;STRUC=(TCAGGTGTGGGGAGACTATGGGTGCAGGTGGACTATGGGTGCAGGTGGGCC)n	HPRC,1KG-ONT	Yes	3.475	Yes	NA,NA	NA	NA
chr6:163611841	219736	DEL	68	0.9047	0.5285	1	NA	NA	NA	NA	NA	NA	NA	NA	NA	No	ID=6-163611777-163611879-TCAGGTGTGGGGAGACTATGGGTGCAGGTGGACTATGGGTGCAGGTGGGCC;MOTIFS=TCAGGTGTGGGGAGACTATGGGTGCAGGTGGACTATGGGTGCAGGTGGGCC;STRUC=(TCAGGTGTGGGGAGACTATGGGTGCAGGTGGACTATGGGTGCAGGTGGGCC)n	HPRC,HGSVC	No	0.153	No	NA,NA	NA	NA
chr6:163613902	219737	DEL	76	0.8681	0.4869	6	NA	NA	NA	NA	NA	NA	NA	NA	NA	No	NA	HPRC,HGSVC,1KG-ONT	No	4.982	Yes	NA,NA	NA	NA
chr6:163613921	219738	DEL	57	0.8852	0.4308	546	NA	NA	NA	NA	NA	NA	NA	NA	NA	No	NA	HPRC,HGSVC,1KG-ONT	No	4.982	Yes	NA,NA	NA	NA
chr6:163627494	219739	INS	328	0.9333	0.2598	20	NA	NA	NA	NA	NA	NA	NA	NA	NA	No	NA	HPRC,1KG-ONT	Yes	7.398	Yes	NA,NA	NA	NA
chr6:163628666	219740	INS	84	0.8291	0.6277	1	NA	NA	NA	NA	NA	NA	NA	NA	NA	No	ID=6-163628552-163628561-AT,6-163628574-163628583-AT,6-163628593-163628617-AATATATA,6-163628610-163628619-AT,6-163628628-163628653-AAATATAT,6-163628654-163628663-AT,6-163628666-163628675-AT,6-163628692-163628701-AT,6-163628702-163628711-AT,6-163628712-163628721-AT,6-163628724-163628733-AT,6-163628743-163628752-TA;MOTIFS=AAATATAT,AATATATA,TA,AT;STRUC=<VC220532>	HPRC,HGSVC	Yes	0.123	No	NA,NA	NA	NA
chr6:163628673	219741	INS	56	0.8596	0.5874	2	NA	NA	NA	NA	NA	NA	NA	NA	NA	No	ID=6-163628552-163628561-AT,6-163628574-163628583-AT,6-163628593-163628617-AATATATA,6-163628610-163628619-AT,6-163628628-163628653-AAATATAT,6-163628654-163628663-AT,6-163628666-163628675-AT,6-163628692-163628701-AT,6-163628702-163628711-AT,6-163628712-163628721-AT,6-163628724-163628733-AT,6-163628743-163628752-TA;MOTIFS=AAATATAT,AATATATA,TA,AT;STRUC=<VC220532>	HPRC,HGSVC,1KG-ONT	Yes	0.123	No	NA,NA	NA	NA
chr6:163628683	219742	INS	56	0.8952	0.3922	16	NA	NA	NA	NA	NA	NA	NA	NA	NA	No	ID=6-163628552-163628561-AT,6-163628574-163628583-AT,6-163628593-163628617-AATATATA,6-163628610-163628619-AT,6-163628628-163628653-AAATATAT,6-163628654-163628663-AT,6-163628666-163628675-AT,6-163628692-163628701-AT,6-163628702-163628711-AT,6-163628712-163628721-AT,6-163628724-163628733-AT,6-163628743-163628752-TA;MOTIFS=AAATATAT,AATATATA,TA,AT;STRUC=<VC220532>	HPRC,HGSVC,1KG-ONT	Yes	0.123	Yes	NA,NA	NA	NA
chr6:163628683	219743	INS	92	0.9053	0.347	20	NA	NA	NA	NA	NA	NA	NA	NA	NA	No	ID=6-163628552-163628561-AT,6-163628574-163628583-AT,6-163628593-163628617-AATATATA,6-163628610-163628619-AT,6-163628628-163628653-AAATATAT,6-163628654-163628663-AT,6-163628666-163628675-AT,6-163628692-163628701-AT,6-163628702-163628711-AT,6-163628712-163628721-AT,6-163628724-163628733-AT,6-163628743-163628752-TA;MOTIFS=AAATATAT,AATATATA,TA,AT;STRUC=<VC220532>	HPRC,HGSVC	Yes	0.123	Yes	NA,NA	NA	NA
chr6:163628684	219744	INS	80	0.851	0.6075	78	NA	NA	NA	NA	NA	NA	NA	NA	NA	No	ID=6-163628552-163628561-AT,6-163628574-163628583-AT,6-163628593-163628617-AATATATA,6-163628610-163628619-AT,6-163628628-163628653-AAATATAT,6-163628654-163628663-AT,6-163628666-163628675-AT,6-163628692-163628701-AT,6-163628702-163628711-AT,6-163628712-163628721-AT,6-163628724-163628733-AT,6-163628743-163628752-TA;MOTIFS=AAATATAT,AATATATA,TA,AT;STRUC=<VC220532>,ID=6-163628683-163628713-TATATATAAA;MOTIFS=TATATATAAA;STRUC=<TR3324158>	HPRC,HGSVC,1KG-ONT	Yes	0.123	Yes	NA,NA	NA	NA
chr6:163628684	219745	INS	100	0.805	0.6926	7	NA	NA	NA	NA	NA	NA	NA	NA	NA	No	ID=6-163628552-163628561-AT,6-163628574-163628583-AT,6-163628593-163628617-AATATATA,6-163628610-163628619-AT,6-163628628-163628653-AAATATAT,6-163628654-163628663-AT,6-163628666-163628675-AT,6-163628692-163628701-AT,6-163628702-163628711-AT,6-163628712-163628721-AT,6-163628724-163628733-AT,6-163628743-163628752-TA;MOTIFS=AAATATAT,AATATATA,TA,AT;STRUC=<VC220532>,ID=6-163628683-163628713-TATATATAAA;MOTIFS=TATATATAAA;STRUC=<TR3324158>	HPRC,HGSVC	Yes	0.123	Yes	NA,NA	NA	NA
chr6:163628751	219747	DEL	131	0.8719	0.4513	31	NA	NA	NA	NA	NA	NA	NA	NA	NA	No	ID=6-163628552-163628561-AT,6-163628574-163628583-AT,6-163628593-163628617-AATATATA,6-163628610-163628619-AT,6-163628628-163628653-AAATATAT,6-163628654-163628663-AT,6-163628666-163628675-AT,6-163628692-163628701-AT,6-163628702-163628711-AT,6-163628712-163628721-AT,6-163628724-163628733-AT,6-163628743-163628752-TA;MOTIFS=AAATATAT,AATATATA,TA,AT;STRUC=<VC220532>	HGSVC	No	0.826	Yes	NA,NA	NA	NA
chr6:163729874	219748	INS	72	0.8114	0.6699	7	NA	NA	NA	NA	NA	NA	NA	NA	NA	No	NA	HGSVC	Yes	5.83	Yes	NA,NA	NA	NA
chr6:163729874	219749	INS	78	0.8609	0.531	1	NA	NA	NA	NA	NA	NA	NA	NA	NA	No	NA	HGSVC	Yes	5.83	No	NA,NA	NA	NA
chr6:163740877	219750	INS	84	0.9279	0.2852	16	NA	NA	NA	NA	NA	NA	NA	NA	NA	No	NA	HPRC,HGSVC,1KG-ONT	Yes	2.538	Yes	NA,NA	NA	NA
chr6:163740877	219751	INS	89	0.9485	0.2251	7	NA	NA	NA	NA	NA	NA	NA	NA	NA	No	NA	HPRC,HGSVC,1KG-ONT	Yes	2.538	Yes	NA,NA	NA	NA
chr6:163740877	219752	INS	96	0.9573	0.1905	557	NA	NA	NA	NA	NA	NA	NA	NA	NA	No	NA	HPRC,HGSVC,1KG-ONT	Yes	2.538	Yes	NA,NA	NA	NA
chr6:163740877	219753	INS	104	0.8213	0.6208	48	NA	NA	NA	NA	NA	NA	NA	NA	NA	No	NA	HPRC,HGSVC,1KG-ONT	Yes	2.538	No	NA,NA	NA	NA
chr6:163799853	219754	INS	59	0.8896	0.3979	3	NA	NA	NA	NA	NA	NA	NA	NA	NA	No	NA	HGSVC,1KG-ONT	No	1.616	Yes	NA,NA	NA	NA
chr6:163816369	219755	DEL	3959	0.8268	0.6408	4	NA	NA	NA	NA	NA	NA	NA	NA	NA	No	ID=6-163819278-163819296-TAAAAA;MOTIFS=TAAAAA;STRUC=<TR3324409>,ID=6-163819505-163819513-T;MOTIFS=T;STRUC=<TR3324410>,ID=6-163819541-163819565-TG;MOTIFS=TG;STRUC=<TR3324411>,ID=6-163819722-163819731-TTC;MOTIFS=TTC;STRUC=<TR3324412>	NA	Yes	4.14	No	NA,NA	NA	NA
chr6:163829775	219756	DEL	108	0.8982	0.4042	462	NA	NA	NA	NA	NA	NA	NA	NA	NA	No	NA	HPRC,HGSVC,1KG-ONT	Yes	3.981	Yes	NA,NA	NA	NA
chr6:163846838	219757	INS	771	0.8287	0.6365	22	NA	NA	NA	NA	NA	NA	NA	NA	NA	No	NA	NA	Yes	1.616	Yes	NA,NA	NA	NA
chr6:163898864	219758	INS	55	0.8377	0.588	11	NA	NA	NA	NA	NA	NA	NA	NA	NA	No	NA	HPRC,HGSVC,1KG-ONT	Yes	3.322	Yes	NA,NA	NA	NA
chr6:163898864	219759	INS	51	0.8797	0.4864	558	NA	NA	NA	NA	NA	NA	NA	NA	NA	No	NA	HPRC,HGSVC,1KG-ONT	Yes	3.322	Yes	NA,NA	NA	NA
chr6:163991846	219760	INS	344	0.9038	0.3421	1	NA	NA	NA	NA	NA	NA	NA	NA	NA	No	NA	NA	Yes	7.456	No	NA,NA	NA	NA
chr6:164067845	219761	DEL	50	0.8615	0.5233	6	NA	NA	NA	NA	NA	NA	NA	NA	NA	No	ID=6-164067848-164067858-CA,6-164067856-164067868-CATG,6-164067874-164067883-CA,6-164067898-164067907-CA;MOTIFS=CA,CATG;STRUC=<VC220568>	NA	No	0.633	Yes	NA,NA	NA	NA
chr6:164076446	219762	INS	74	0.8726	0.5024	28	NA	NA	NA	NA	NA	NA	NA	NA	NA	No	ID=6-164076446-164076827-GCTAGTTCAGTATAACTAGCTCAGTGAAACCAGTTAC;MOTIFS=GCTAGTTCAGTATAACTAGCTCAGTGAAACCAGTTAC;STRUC=(GCTAGTTCAGTATAACTAGCTCAGTGAAACCAGTTAC)n	HPRC,HGSVC,1KG-ONT	No	3.322	Yes	NA,NA	NA	NA
chr6:164076446	219763	INS	148	0.8835	0.4226	3	NA	NA	NA	NA	NA	NA	NA	NA	NA	No	ID=6-164076446-164076827-GCTAGTTCAGTATAACTAGCTCAGTGAAACCAGTTAC;MOTIFS=GCTAGTTCAGTATAACTAGCTCAGTGAAACCAGTTAC;STRUC=(GCTAGTTCAGTATAACTAGCTCAGTGAAACCAGTTAC)n	HPRC,HGSVC	No	3.322	No	NA,NA	NA	NA
chr6:164076446	219764	INS	74	0.9813	0.0928	510	NA	NA	NA	NA	NA	NA	NA	NA	NA	No	ID=6-164076446-164076827-GCTAGTTCAGTATAACTAGCTCAGTGAAACCAGTTAC;MOTIFS=GCTAGTTCAGTATAACTAGCTCAGTGAAACCAGTTAC;STRUC=(GCTAGTTCAGTATAACTAGCTCAGTGAAACCAGTTAC)n	HPRC,HGSVC,1KG-ONT	No	3.322	Yes	NA,NA	NA	NA
chr6:164076446	219765	INS	111	0.847	0.5973	118	NA	NA	NA	NA	NA	NA	NA	NA	NA	No	ID=6-164076446-164076827-GCTAGTTCAGTATAACTAGCTCAGTGAAACCAGTTAC;MOTIFS=GCTAGTTCAGTATAACTAGCTCAGTGAAACCAGTTAC;STRUC=(GCTAGTTCAGTATAACTAGCTCAGTGAAACCAGTTAC)n	HPRC,HGSVC	No	3.322	Yes	NA,NA	NA	NA
chr6:164076446	219766	DEL	74	0.8648	0.5374	6	NA	NA	NA	NA	NA	NA	NA	NA	NA	No	ID=6-164076446-164076827-GCTAGTTCAGTATAACTAGCTCAGTGAAACCAGTTAC;MOTIFS=GCTAGTTCAGTATAACTAGCTCAGTGAAACCAGTTAC;STRUC=(GCTAGTTCAGTATAACTAGCTCAGTGAAACCAGTTAC)n	NA	No	4.606	Yes	NA,NA	NA	NA
chr6:164076446	219767	DEL	111	0.8788	0.4344	108	NA	NA	NA	NA	NA	NA	NA	NA	NA	No	ID=6-164076446-164076827-GCTAGTTCAGTATAACTAGCTCAGTGAAACCAGTTAC;MOTIFS=GCTAGTTCAGTATAACTAGCTCAGTGAAACCAGTTAC;STRUC=(GCTAGTTCAGTATAACTAGCTCAGTGAAACCAGTTAC)n	HPRC,HGSVC	No	5.129	Yes	NA,NA	NA	NA
chr6:164076446	219768	DEL	148	0.8966	0.4359	52	NA	NA	NA	NA	NA	NA	NA	NA	NA	No	ID=6-164076446-164076827-GCTAGTTCAGTATAACTAGCTCAGTGAAACCAGTTAC;MOTIFS=GCTAGTTCAGTATAACTAGCTCAGTGAAACCAGTTAC;STRUC=(GCTAGTTCAGTATAACTAGCTCAGTGAAACCAGTTAC)n	HPRC,HGSVC	No	5.108	Yes	NA,NA	NA	NA
chr6:164076446	219769	DEL	222	0.8917	0.4176	3	NA	NA	NA	NA	NA	NA	NA	NA	NA	No	ID=6-164076446-164076827-GCTAGTTCAGTATAACTAGCTCAGTGAAACCAGTTAC;MOTIFS=GCTAGTTCAGTATAACTAGCTCAGTGAAACCAGTTAC;STRUC=(GCTAGTTCAGTATAACTAGCTCAGTGAAACCAGTTAC)n	NA	No	4.461	Yes	NA,NA	NA	NA
chr6:164076526	219770	INS	105	0.8354	0.5921	1	NA	NA	NA	NA	NA	NA	NA	NA	NA	No	ID=6-164076446-164076827-GCTAGTTCAGTATAACTAGCTCAGTGAAACCAGTTAC;MOTIFS=GCTAGTTCAGTATAACTAGCTCAGTGAAACCAGTTAC;STRUC=(GCTAGTTCAGTATAACTAGCTCAGTGAAACCAGTTAC)n	HPRC,HGSVC,1KG-ONT	No	5.49	No	NA,NA	NA	NA
chr6:164076682	219771	INS	74	0.8714	0.644	114	NA	NA	NA	NA	NA	NA	NA	NA	NA	No	ID=6-164076446-164076827-GCTAGTTCAGTATAACTAGCTCAGTGAAACCAGTTAC;MOTIFS=GCTAGTTCAGTATAACTAGCTCAGTGAAACCAGTTAC;STRUC=(GCTAGTTCAGTATAACTAGCTCAGTGAAACCAGTTAC)n	HPRC,HGSVC,1KG-ONT	No	1.616	Yes	NA,NA	NA	NA
chr6:164077018	219772	DEL	74	0.8176	0.6513	12	NA	NA	NA	NA	NA	NA	NA	NA	NA	No	NA	NA	No	3.867	Yes	NA,NA	NA	NA
chr6:164077160	219773	INS	74	0.9621	0.1517	85	NA	NA	NA	NA	NA	NA	NA	NA	NA	No	NA	HPRC,HGSVC	No	2.254	Yes	NA,NA	NA	NA
chr6:164100263	219774	DEL	54	0.8854	0.4393	9	NA	NA	NA	NA	NA	NA	NA	NA	NA	No	NA	NA	Yes	1.395	Yes	NA,NA	NA	NA
chr6:164101315	219775	DEL	125	0.8265	0.6726	2	NA	NA	NA	NA	NA	NA	NA	NA	NA	No	ID=6-164101463-164101566-CCCCTCCTCCACCTGCAGGCT;MOTIFS=CCCCTCCTCCACCTGCAGGCT;STRUC=(CCCCTCCTCCACCTGCAGGCT)n	NA	No	0.048	No	NA,NA	NA	NA
chr6:164101316	219776	DEL	84	0.8074	0.6884	1	NA	NA	NA	NA	NA	NA	NA	NA	NA	No	ID=6-164101463-164101566-CCCCTCCTCCACCTGCAGGCT;MOTIFS=CCCCTCCTCCACCTGCAGGCT;STRUC=(CCCCTCCTCCACCTGCAGGCT)n	HPRC,1KG-ONT	No	0.051	No	NA,NA	NA	NA
chr6:164101675	219777	DEL	84	0.9515	0.221	12	NA	NA	NA	NA	NA	NA	NA	NA	NA	No	ID=6-164101592-164101697-CTCCTCCACCTGCAGGCTCCT;MOTIFS=CTCCTCCACCTGCAGGCTCCT;STRUC=<TR3324802>,ID=6-164101714-164101723-TCT;MOTIFS=TCT;STRUC=<TR3324803>	HPRC,1KG-ONT	No	0.072	Yes	NA,NA	NA	NA
chr6:164101739	219778	INS	84	0.8193	0.6806	1	NA	NA	NA	NA	NA	NA	NA	NA	NA	No	NA	NA	No	0.198	No	NA,NA	NA	NA
chr6:164101779	219779	INS	105	0.8193	0.6906	2	NA	NA	NA	NA	NA	NA	NA	NA	NA	No	NA	NA	No	2.014	Yes	NA,NA	NA	NA
chr6:164122414	219780	DEL	3744	0.8705	0.5359	294	NA	NA	NA	NA	NA	NA	NA	NA	NA	No	ID=6-164123933-164123942-T,6-164124098-164124128-T,6-164124263-164124272-ACC,6-164126068-164126078-TCC,6-164126136-164126150-TTA;MOTIFS=TTA,TCC,ACC,T;STRUC=<VC220573>	HPRC,HGSVC,1KG-ONT	Yes	0.412	Yes	NA,NA	NA	NA
chr6:164133458	219781	DEL	3489	0.8913	0.4165	3	NA	NA	NA	NA	NA	NA	NA	NA	NA	No	ID=6-164134629-164134638-GGA;MOTIFS=GGA;STRUC=<TR3324842>,ID=6-164134890-164134905-T;MOTIFS=T;STRUC=<TR3324843>	1KG-ONT	Yes	3.989	Yes	NA,NA	NA	NA
chr6:164140346	219782	INS	964	0.8274	0.6135	23	NA	NA	NA	NA	NA	NA	NA	NA	NA	No	NA	HGSVC	Yes	5.005	Yes	NA,NA	NA	NA
chr6:164218843	219783	INS	320	0.9206	0.2921	2	NA	NA	NA	NA	NA	NA	NA	NA	NA	No	NA	NA	Yes	0.234	No	NA,NA	NA	NA
chr6:164314002	219784	INS	126	0.8793	0.4501	3	NA	NA	NA	NA	NA	NA	NA	NA	NA	No	NA	NA	No	0.234	Yes	NA,NA	NA	NA
chr6:164314002	219785	DEL	126	0.9131	0.3968	1	NA	NA	NA	NA	NA	NA	NA	NA	NA	No	NA	NA	No	0.941	No	NA,NA	NA	NA
chr6:164318845	219786	DEL	158	0.8411	0.5883	1	NA	NA	NA	NA	NA	NA	NA	NA	NA	No	NA	NA	Yes	0.452	No	NA,NA	NA	NA
chr6:164403692	219787	DEL	57	0.8629	0.5283	1	NA	NA	NA	NA	NA	NA	NA	NA	NA	No	NA	1KG-ONT	No	2.224	No	NA,NA	NA	NA
chr6:164471027	219788	DEL	52	0.9357	0.255	15	NA	NA	NA	NA	NA	NA	NA	NA	NA	No	ID=6-164470933-164470954-TCTT,6-164470979-164470991-TTCT,6-164470988-164470997-TC,6-164470994-164471011-TCTT,6-164471017-164471027-TC,6-164471027-164471060-CCTT,6-164471053-164471061-TTCT,6-164471061-164471127-TTCC,6-164471120-164471140-CTTT;MOTIFS=TCTT,TC,CCTT,CTTT,TTCC,TTCT;STRUC=<VC220592>	HPRC,HGSVC,1KG-ONT	No	0.365	Yes	NA,NA	NA	NA
chr6:164471027	219789	DEL	56	0.866	0.4719	21	NA	NA	NA	NA	NA	NA	NA	NA	NA	No	ID=6-164470933-164470954-TCTT,6-164470979-164470991-TTCT,6-164470988-164470997-TC,6-164470994-164471011-TCTT,6-164471017-164471027-TC,6-164471027-164471060-CCTT,6-164471053-164471061-TTCT,6-164471061-164471127-TTCC,6-164471120-164471140-CTTT;MOTIFS=TCTT,TC,CCTT,CTTT,TTCC,TTCT;STRUC=<VC220592>	HPRC,HGSVC,1KG-ONT	No	0.365	Yes	NA,NA	NA	NA
chr6:164471027	219790	DEL	60	0.8332	0.6123	9	NA	NA	NA	NA	NA	NA	NA	NA	NA	No	ID=6-164470933-164470954-TCTT,6-164470979-164470991-TTCT,6-164470988-164470997-TC,6-164470994-164471011-TCTT,6-164471017-164471027-TC,6-164471027-164471060-CCTT,6-164471053-164471061-TTCT,6-164471061-164471127-TTCC,6-164471120-164471140-CTTT;MOTIFS=TCTT,TC,CCTT,CTTT,TTCC,TTCT;STRUC=<VC220592>	HPRC,HGSVC,1KG-ONT	No	0.365	Yes	NA,NA	NA	NA
chr6:164471027	219791	DEL	64	0.8097	0.6921	12	NA	NA	NA	NA	NA	NA	NA	NA	NA	No	ID=6-164470933-164470954-TCTT,6-164470979-164470991-TTCT,6-164470988-164470997-TC,6-164470994-164471011-TCTT,6-164471017-164471027-TC,6-164471027-164471060-CCTT,6-164471053-164471061-TTCT,6-164471061-164471127-TTCC,6-164471120-164471140-CTTT;MOTIFS=TCTT,TC,CCTT,CTTT,TTCC,TTCT;STRUC=<VC220592>	HPRC,HGSVC,1KG-ONT	No	0.365	Yes	NA,NA	NA	NA
chr6:164509299	219792	INS	312	0.933	0.268	1	NA	NA	NA	NA	NA	NA	NA	NA	NA	No	NA	NA	Yes	1.721	No	NA,NA	NA	NA
chr6:164541709	219793	DEL	64	0.9276	0.3012	2	NA	NA	NA	NA	NA	NA	NA	NA	NA	No	ID=6-164541748-164541766-TTTTC,6-164541759-164541773-TTTC,6-164541826-164541850-CTTC,6-164541854-164541866-CTTT,6-164541885-164541899-TCTT,6-164541873-164541903-TTCTTTCTTTCCTCT,6-164541946-164541955-TAT;MOTIFS=TCTT,TTTTC,CTTT,TAT,TTTC,TTCTTTCTTTCCTCT,CTTC;STRUC=<VC220597>	NA	Yes	0.736	Yes	NA,NA	NA	NA
chr6:164541960	219794	DEL	126	0.8853	0.4725	24	NA	NA	NA	NA	NA	NA	NA	NA	NA	No	NA	1KG-ONT	Yes	1.069	Yes	NA,NA	NA	NA
chr6:164590819	219795	INS	799	0.8262	0.6255	1	NA	NA	NA	NA	NA	NA	NA	NA	NA	No	NA	NA	No	0.234	No	NA,NA	NA	NA
chr6:164594996	219796	DEL	1675	0.8497	0.5691	4	NA	NA	NA	NA	NA	NA	NA	NA	NA	No	ID=6-164595145-164595155-AGG;MOTIFS=AGG;STRUC=<TR3325361>,ID=6-164596014-164596026-CCCA;MOTIFS=CCCA;STRUC=<TR3325362>,ID=6-164596578-164596588-AAT;MOTIFS=AAT;STRUC=<TR3325363>	NA	Yes	0.304	Yes	NA,NA	NA	NA
chr6:164607312	219797	INS	335	0.9088	0.3415	3	NA	NA	NA	NA	NA	NA	NA	NA	NA	No	NA	NA	Yes	0.234	No	NA,NA	NA	NA
chr6:164607312	219798	INS	360	0.8581	0.5406	6	NA	NA	NA	NA	NA	NA	NA	NA	NA	No	NA	NA	Yes	0.234	Yes	NA,NA	NA	NA
chr6:164614354	219799	INS	146	0.958	0.4037	1	NA	NA	NA	NA	NA	NA	NA	NA	NA	No	NA	HPRC	No	1.721	No	NA,NA	NA	NA
chr6:164628102	219801	INS	1051	0.8951	0.4569	53	NA	NA	NA	NA	NA	NA	NA	NA	NA	No	ID=6-164628022-164628034-TA,6-164628035-164628047-AT,6-164628131-164628148-TAATA,6-164628180-164628203-TAATA,6-164628204-164628221-AATAT,6-164628222-164628239-AATAT,6-164628186-164628256-AATATAATATAATATAAC,6-164628240-164628256-AATAT,6-164628289-164628305-AATAT;MOTIFS=AATAT,TAATA,AATATAATATAATATAAC,TA,AT;STRUC=<VC220603>	HPRC,HGSVC,1KG-ONT	No	0.234	Yes	NA,NA	NA	NA
chr6:164628114	219818	INS	1075	0.8794	0.4324	14	NA	NA	NA	NA	NA	NA	NA	NA	NA	No	ID=6-164628022-164628034-TA,6-164628035-164628047-AT,6-164628131-164628148-TAATA,6-164628180-164628203-TAATA,6-164628204-164628221-AATAT,6-164628222-164628239-AATAT,6-164628186-164628256-AATATAATATAATATAAC,6-164628240-164628256-AATAT,6-164628289-164628305-AATAT;MOTIFS=AATAT,TAATA,AATATAATATAATATAAC,TA,AT;STRUC=<VC220603>	HPRC,HGSVC,1KG-ONT	No	0.234	Yes	NA,NA	NA	NA
chr6:164628114	219832	INS	783	0.8293	0.6254	1	NA	NA	NA	NA	NA	NA	NA	NA	NA	No	ID=6-164628022-164628034-TA,6-164628035-164628047-AT,6-164628131-164628148-TAATA,6-164628180-164628203-TAATA,6-164628204-164628221-AATAT,6-164628222-164628239-AATAT,6-164628186-164628256-AATATAATATAATATAAC,6-164628240-164628256-AATAT,6-164628289-164628305-AATAT;MOTIFS=AATAT,TAATA,AATATAATATAATATAAC,TA,AT;STRUC=<VC220603>	HPRC,HGSVC,1KG-ONT	No	0.234	No	NA,NA	NA	NA
chr6:164628114	219831	INS	945	0.8938	0.3804	131	NA	NA	NA	NA	NA	NA	NA	NA	NA	No	ID=6-164628022-164628034-TA,6-164628035-164628047-AT,6-164628131-164628148-TAATA,6-164628180-164628203-TAATA,6-164628204-164628221-AATAT,6-164628222-164628239-AATAT,6-164628186-164628256-AATATAATATAATATAAC,6-164628240-164628256-AATAT,6-164628289-164628305-AATAT;MOTIFS=AATAT,TAATA,AATATAATATAATATAAC,TA,AT;STRUC=<VC220603>	HPRC,HGSVC,1KG-ONT	No	0.234	Yes	NA,NA	NA	NA
chr6:164628114	219829	INS	509	0.8561	0.5094	1	NA	NA	NA	NA	NA	NA	NA	NA	NA	No	ID=6-164628022-164628034-TA,6-164628035-164628047-AT,6-164628131-164628148-TAATA,6-164628180-164628203-TAATA,6-164628204-164628221-AATAT,6-164628222-164628239-AATAT,6-164628186-164628256-AATATAATATAATATAAC,6-164628240-164628256-AATAT,6-164628289-164628305-AATAT;MOTIFS=AATAT,TAATA,AATATAATATAATATAAC,TA,AT;STRUC=<VC220603>	HPRC,HGSVC	No	0.234	No	NA,NA	NA	NA
chr6:164628114	219828	INS	622	0.8406	0.6093	7	NA	NA	NA	NA	NA	NA	NA	NA	NA	No	ID=6-164628022-164628034-TA,6-164628035-164628047-AT,6-164628131-164628148-TAATA,6-164628180-164628203-TAATA,6-164628204-164628221-AATAT,6-164628222-164628239-AATAT,6-164628186-164628256-AATATAATATAATATAAC,6-164628240-164628256-AATAT,6-164628289-164628305-AATAT;MOTIFS=AATAT,TAATA,AATATAATATAATATAAC,TA,AT;STRUC=<VC220603>	HPRC,HGSVC,1KG-ONT	No	0.234	Yes	NA,NA	NA	NA
chr6:164628114	219826	INS	731	0.8712	0.5307	4	NA	NA	NA	NA	NA	NA	NA	NA	NA	No	ID=6-164628022-164628034-TA,6-164628035-164628047-AT,6-164628131-164628148-TAATA,6-164628180-164628203-TAATA,6-164628204-164628221-AATAT,6-164628222-164628239-AATAT,6-164628186-164628256-AATATAATATAATATAAC,6-164628240-164628256-AATAT,6-164628289-164628305-AATAT;MOTIFS=AATAT,TAATA,AATATAATATAATATAAC,TA,AT;STRUC=<VC220603>	HPRC,HGSVC,1KG-ONT	No	0.234	Yes	NA,NA	NA	NA
chr6:164628114	219825	INS	810	0.8467	0.5444	70	NA	NA	NA	NA	NA	NA	NA	NA	NA	No	ID=6-164628022-164628034-TA,6-164628035-164628047-AT,6-164628131-164628148-TAATA,6-164628180-164628203-TAATA,6-164628204-164628221-AATAT,6-164628222-164628239-AATAT,6-164628186-164628256-AATATAATATAATATAAC,6-164628240-164628256-AATAT,6-164628289-164628305-AATAT;MOTIFS=AATAT,TAATA,AATATAATATAATATAAC,TA,AT;STRUC=<VC220603>	HPRC,HGSVC,1KG-ONT	No	0.234	Yes	NA,NA	NA	NA
chr6:164628114	219824	INS	941	0.9011	0.3868	6	NA	NA	NA	NA	NA	NA	NA	NA	NA	No	ID=6-164628022-164628034-TA,6-164628035-164628047-AT,6-164628131-164628148-TAATA,6-164628180-164628203-TAATA,6-164628204-164628221-AATAT,6-164628222-164628239-AATAT,6-164628186-164628256-AATATAATATAATATAAC,6-164628240-164628256-AATAT,6-164628289-164628305-AATAT;MOTIFS=AATAT,TAATA,AATATAATATAATATAAC,TA,AT;STRUC=<VC220603>	HPRC,HGSVC,1KG-ONT	No	0.234	Yes	NA,NA	NA	NA
chr6:164628114	219823	INS	1265	0.905	0.6295	3	NA	NA	NA	NA	NA	NA	NA	NA	NA	No	ID=6-164628022-164628034-TA,6-164628035-164628047-AT,6-164628131-164628148-TAATA,6-164628180-164628203-TAATA,6-164628204-164628221-AATAT,6-164628222-164628239-AATAT,6-164628186-164628256-AATATAATATAATATAAC,6-164628240-164628256-AATAT,6-164628289-164628305-AATAT;MOTIFS=AATAT,TAATA,AATATAATATAATATAAC,TA,AT;STRUC=<VC220603>	HPRC,HGSVC	No	0.234	Yes	NA,NA	NA	NA
chr6:164628114	219822	INS	997	0.8825	0.4518	1	NA	NA	NA	NA	NA	NA	NA	NA	NA	No	ID=6-164628022-164628034-TA,6-164628035-164628047-AT,6-164628131-164628148-TAATA,6-164628180-164628203-TAATA,6-164628204-164628221-AATAT,6-164628222-164628239-AATAT,6-164628186-164628256-AATATAATATAATATAAC,6-164628240-164628256-AATAT,6-164628289-164628305-AATAT;MOTIFS=AATAT,TAATA,AATATAATATAATATAAC,TA,AT;STRUC=<VC220603>	HPRC,HGSVC,1KG-ONT	No	0.234	No	NA,NA	NA	NA
chr6:164628114	219821	INS	1117	0.844	0.5792	6	NA	NA	NA	NA	NA	NA	NA	NA	NA	No	ID=6-164628022-164628034-TA,6-164628035-164628047-AT,6-164628131-164628148-TAATA,6-164628180-164628203-TAATA,6-164628204-164628221-AATAT,6-164628222-164628239-AATAT,6-164628186-164628256-AATATAATATAATATAAC,6-164628240-164628256-AATAT,6-164628289-164628305-AATAT;MOTIFS=AATAT,TAATA,AATATAATATAATATAAC,TA,AT;STRUC=<VC220603>	HPRC,HGSVC,1KG-ONT	No	0.234	Yes	NA,NA	NA	NA
chr6:164628114	219820	INS	950	0.9346	0.2821	1	NA	NA	NA	NA	NA	NA	NA	NA	NA	No	ID=6-164628022-164628034-TA,6-164628035-164628047-AT,6-164628131-164628148-TAATA,6-164628180-164628203-TAATA,6-164628204-164628221-AATAT,6-164628222-164628239-AATAT,6-164628186-164628256-AATATAATATAATATAAC,6-164628240-164628256-AATAT,6-164628289-164628305-AATAT;MOTIFS=AATAT,TAATA,AATATAATATAATATAAC,TA,AT;STRUC=<VC220603>	HPRC,HGSVC,1KG-ONT	No	0.234	No	NA,NA	NA	NA
chr6:164628114	219819	INS	1176	0.8159	0.6616	20	NA	NA	NA	NA	NA	NA	NA	NA	NA	No	ID=6-164628022-164628034-TA,6-164628035-164628047-AT,6-164628131-164628148-TAATA,6-164628180-164628203-TAATA,6-164628204-164628221-AATAT,6-164628222-164628239-AATAT,6-164628186-164628256-AATATAATATAATATAAC,6-164628240-164628256-AATAT,6-164628289-164628305-AATAT;MOTIFS=AATAT,TAATA,AATATAATATAATATAAC,TA,AT;STRUC=<VC220603>	HPRC,HGSVC,1KG-ONT	No	0.234	Yes	NA,NA	NA	NA
chr6:164628114	219817	INS	874	0.9115	0.3409	31	NA	NA	NA	NA	NA	NA	NA	NA	NA	No	ID=6-164628022-164628034-TA,6-164628035-164628047-AT,6-164628131-164628148-TAATA,6-164628180-164628203-TAATA,6-164628204-164628221-AATAT,6-164628222-164628239-AATAT,6-164628186-164628256-AATATAATATAATATAAC,6-164628240-164628256-AATAT,6-164628289-164628305-AATAT;MOTIFS=AATAT,TAATA,AATATAATATAATATAAC,TA,AT;STRUC=<VC220603>	HPRC,HGSVC,1KG-ONT	No	0.234	Yes	NA,NA	NA	NA
chr6:164628114	219815	INS	1006	0.8897	0.4325	34	NA	NA	NA	NA	NA	NA	NA	NA	NA	No	ID=6-164628022-164628034-TA,6-164628035-164628047-AT,6-164628131-164628148-TAATA,6-164628180-164628203-TAATA,6-164628204-164628221-AATAT,6-164628222-164628239-AATAT,6-164628186-164628256-AATATAATATAATATAAC,6-164628240-164628256-AATAT,6-164628289-164628305-AATAT;MOTIFS=AATAT,TAATA,AATATAATATAATATAAC,TA,AT;STRUC=<VC220603>	HPRC,HGSVC,1KG-ONT	No	0.234	Yes	NA,NA	NA	NA
chr6:164628114	219816	INS	1087	0.9087	0.3912	4	NA	NA	NA	NA	NA	NA	NA	NA	NA	No	ID=6-164628022-164628034-TA,6-164628035-164628047-AT,6-164628131-164628148-TAATA,6-164628180-164628203-TAATA,6-164628204-164628221-AATAT,6-164628222-164628239-AATAT,6-164628186-164628256-AATATAATATAATATAAC,6-164628240-164628256-AATAT,6-164628289-164628305-AATAT;MOTIFS=AATAT,TAATA,AATATAATATAATATAAC,TA,AT;STRUC=<VC220603>	HPRC,HGSVC,1KG-ONT	No	0.234	Yes	NA,NA	NA	NA
chr6:164628114	219814	INS	969	0.8678	0.4678	54	NA	NA	NA	NA	NA	NA	NA	NA	NA	No	ID=6-164628022-164628034-TA,6-164628035-164628047-AT,6-164628131-164628148-TAATA,6-164628180-164628203-TAATA,6-164628204-164628221-AATAT,6-164628222-164628239-AATAT,6-164628186-164628256-AATATAATATAATATAAC,6-164628240-164628256-AATAT,6-164628289-164628305-AATAT;MOTIFS=AATAT,TAATA,AATATAATATAATATAAC,TA,AT;STRUC=<VC220603>	HPRC,HGSVC,1KG-ONT	No	0.234	Yes	NA,NA	NA	NA
chr6:164628114	219812	INS	999	0.9369	0.2227	35	NA	NA	NA	NA	NA	NA	NA	NA	NA	No	ID=6-164628022-164628034-TA,6-164628035-164628047-AT,6-164628131-164628148-TAATA,6-164628180-164628203-TAATA,6-164628204-164628221-AATAT,6-164628222-164628239-AATAT,6-164628186-164628256-AATATAATATAATATAAC,6-164628240-164628256-AATAT,6-164628289-164628305-AATAT;MOTIFS=AATAT,TAATA,AATATAATATAATATAAC,TA,AT;STRUC=<VC220603>	HPRC,HGSVC,1KG-ONT	No	0.234	Yes	NA,NA	NA	NA
chr6:164628114	219811	INS	877	0.97	0.1305	350	NA	NA	NA	NA	NA	NA	NA	NA	NA	No	ID=6-164628022-164628034-TA,6-164628035-164628047-AT,6-164628131-164628148-TAATA,6-164628180-164628203-TAATA,6-164628204-164628221-AATAT,6-164628222-164628239-AATAT,6-164628186-164628256-AATATAATATAATATAAC,6-164628240-164628256-AATAT,6-164628289-164628305-AATAT;MOTIFS=AATAT,TAATA,AATATAATATAATATAAC,TA,AT;STRUC=<VC220603>	HPRC,HGSVC,1KG-ONT	No	0.234	Yes	NA,NA	NA	NA
chr6:164628114	219810	INS	770	0.8417	0.5707	3	NA	NA	NA	NA	NA	NA	NA	NA	NA	No	ID=6-164628022-164628034-TA,6-164628035-164628047-AT,6-164628131-164628148-TAATA,6-164628180-164628203-TAATA,6-164628204-164628221-AATAT,6-164628222-164628239-AATAT,6-164628186-164628256-AATATAATATAATATAAC,6-164628240-164628256-AATAT,6-164628289-164628305-AATAT;MOTIFS=AATAT,TAATA,AATATAATATAATATAAC,TA,AT;STRUC=<VC220603>	HPRC,HGSVC,1KG-ONT	No	0.234	Yes	NA,NA	NA	NA
chr6:164628114	219809	INS	1356	0.9116	0.3352	4	NA	NA	NA	NA	NA	NA	NA	NA	NA	No	ID=6-164628022-164628034-TA,6-164628035-164628047-AT,6-164628131-164628148-TAATA,6-164628180-164628203-TAATA,6-164628204-164628221-AATAT,6-164628222-164628239-AATAT,6-164628186-164628256-AATATAATATAATATAAC,6-164628240-164628256-AATAT,6-164628289-164628305-AATAT;MOTIFS=AATAT,TAATA,AATATAATATAATATAAC,TA,AT;STRUC=<VC220603>	HPRC,HGSVC	No	0.234	Yes	NA,NA	NA	NA
chr6:164628114	219808	INS	998	0.8431	0.5877	6	NA	NA	NA	NA	NA	NA	NA	NA	NA	No	ID=6-164628022-164628034-TA,6-164628035-164628047-AT,6-164628131-164628148-TAATA,6-164628180-164628203-TAATA,6-164628204-164628221-AATAT,6-164628222-164628239-AATAT,6-164628186-164628256-AATATAATATAATATAAC,6-164628240-164628256-AATAT,6-164628289-164628305-AATAT;MOTIFS=AATAT,TAATA,AATATAATATAATATAAC,TA,AT;STRUC=<VC220603>	HPRC,HGSVC,1KG-ONT	No	0.234	Yes	NA,NA	NA	NA
chr6:164628114	219807	INS	938	0.9399	0.2643	8	NA	NA	NA	NA	NA	NA	NA	NA	NA	No	ID=6-164628022-164628034-TA,6-164628035-164628047-AT,6-164628131-164628148-TAATA,6-164628180-164628203-TAATA,6-164628204-164628221-AATAT,6-164628222-164628239-AATAT,6-164628186-164628256-AATATAATATAATATAAC,6-164628240-164628256-AATAT,6-164628289-164628305-AATAT;MOTIFS=AATAT,TAATA,AATATAATATAATATAAC,TA,AT;STRUC=<VC220603>	HPRC,HGSVC,1KG-ONT	No	0.234	Yes	NA,NA	NA	NA
chr6:164628114	219806	INS	654	0.845	0.5848	11	NA	NA	NA	NA	NA	NA	NA	NA	NA	No	ID=6-164628022-164628034-TA,6-164628035-164628047-AT,6-164628131-164628148-TAATA,6-164628180-164628203-TAATA,6-164628204-164628221-AATAT,6-164628222-164628239-AATAT,6-164628186-164628256-AATATAATATAATATAAC,6-164628240-164628256-AATAT,6-164628289-164628305-AATAT;MOTIFS=AATAT,TAATA,AATATAATATAATATAAC,TA,AT;STRUC=<VC220603>	HPRC,HGSVC,1KG-ONT	No	0.234	Yes	NA,NA	NA	NA
chr6:164628114	219805	INS	661	0.9083	0.3474	96	NA	NA	NA	NA	NA	NA	NA	NA	NA	No	ID=6-164628022-164628034-TA,6-164628035-164628047-AT,6-164628131-164628148-TAATA,6-164628180-164628203-TAATA,6-164628204-164628221-AATAT,6-164628222-164628239-AATAT,6-164628186-164628256-AATATAATATAATATAAC,6-164628240-164628256-AATAT,6-164628289-164628305-AATAT;MOTIFS=AATAT,TAATA,AATATAATATAATATAAC,TA,AT;STRUC=<VC220603>	HPRC,HGSVC,1KG-ONT	No	0.234	Yes	NA,NA	NA	NA
chr6:164628114	219804	INS	700	0.8238	0.6739	26	NA	NA	NA	NA	NA	NA	NA	NA	NA	No	ID=6-164628022-164628034-TA,6-164628035-164628047-AT,6-164628131-164628148-TAATA,6-164628180-164628203-TAATA,6-164628204-164628221-AATAT,6-164628222-164628239-AATAT,6-164628186-164628256-AATATAATATAATATAAC,6-164628240-164628256-AATAT,6-164628289-164628305-AATAT;MOTIFS=AATAT,TAATA,AATATAATATAATATAAC,TA,AT;STRUC=<VC220603>	HPRC,HGSVC,1KG-ONT	No	0.234	Yes	NA,NA	NA	NA
chr6:164628114	219803	INS	558	0.9305	0.2863	2	NA	NA	NA	NA	NA	NA	NA	NA	NA	No	ID=6-164628022-164628034-TA,6-164628035-164628047-AT,6-164628131-164628148-TAATA,6-164628180-164628203-TAATA,6-164628204-164628221-AATAT,6-164628222-164628239-AATAT,6-164628186-164628256-AATATAATATAATATAAC,6-164628240-164628256-AATAT,6-164628289-164628305-AATAT;MOTIFS=AATAT,TAATA,AATATAATATAATATAAC,TA,AT;STRUC=<VC220603>	HPRC,HGSVC	No	0.234	No	NA,NA	NA	NA
chr6:164628114	219802	INS	874	0.8227	0.6468	57	NA	NA	NA	NA	NA	NA	NA	NA	NA	No	ID=6-164628022-164628034-TA,6-164628035-164628047-AT,6-164628131-164628148-TAATA,6-164628180-164628203-TAATA,6-164628204-164628221-AATAT,6-164628222-164628239-AATAT,6-164628186-164628256-AATATAATATAATATAAC,6-164628240-164628256-AATAT,6-164628289-164628305-AATAT;MOTIFS=AATAT,TAATA,AATATAATATAATATAAC,TA,AT;STRUC=<VC220603>	HPRC,HGSVC,1KG-ONT	No	0.234	Yes	NA,NA	NA	NA
chr6:164657069	219835	DEL	121	0.8111	0.6714	1	NA	NA	NA	NA	NA	NA	NA	NA	NA	No	NA	NA	No	0.255	No	NA,NA	NA	NA
chr6:164704083	219836	INS	66	0.9122	0.3432	1	NA	NA	NA	NA	NA	NA	NA	NA	NA	No	NA	NA	Yes	0.234	No	NA,NA	NA	NA
chr6:164707060	219837	INS	316	0.9318	0.2627	1	NA	NA	NA	NA	NA	NA	NA	NA	NA	No	NA	NA	No	0.234	No	NA,NA	NA	NA
chr6:164710526	219838	DEL	61	0.9082	0.3359	31	NA	NA	NA	NA	NA	NA	NA	NA	NA	No	NA	HGSVC,1KG-ONT	No	0.434	Yes	NA,NA	NA	NA
chr6:164736461	219839	DEL	116	0.8704	0.498	3	NA	NA	NA	NA	NA	NA	NA	NA	NA	No	NA	NA	No	0.065	Yes	NA,NA	NA	NA
chr6:164737035	219840	DEL	52	0.9091	0.4977	1	NA	NA	NA	NA	NA	NA	NA	NA	NA	No	ID=6-164737023-164737047-GGGAGA,6-164737052-164737082-GGGAGA,6-164737100-164737103-GGA,6-164737087-164737112-GGGAGA,6-164737113-164737126-T;MOTIFS=GGGAGA,GGA,T;STRUC=<VC220614>	HPRC	No	0.324	No	NA,NA	NA	NA
chr6:164742172	219841	DEL	118	0.904	0.3757	15	NA	NA	NA	NA	NA	NA	NA	NA	NA	No	NA	HGSVC,1KG-ONT	No	0.233	Yes	NA,NA	NA	NA
chr6:164765897	219842	INS	290	0.8976	0.3848	509	NA	NA	NA	NA	NA	NA	NA	NA	NA	No	ID=6-164765938-164765951-TG;MOTIFS=TG;STRUC=(TG)n	HPRC,HGSVC,1KG-ONT	No	0.234	Yes	NA,NA	NA	NA
chr6:164765897	219843	INS	313	0.9213	0.3033	3	NA	NA	NA	NA	NA	NA	NA	NA	NA	No	ID=6-164765938-164765951-TG;MOTIFS=TG;STRUC=(TG)n	HPRC,HGSVC,1KG-ONT	No	0.234	Yes	NA,NA	NA	NA
chr6:164775073	219844	DEL	7522	0.8658	0.5347	12	NA	NA	NA	NA	NA	NA	NA	NA	NA	No	ID=6-164775138-164775150-TTA;MOTIFS=TTA;STRUC=<TR3325616>,ID=6-164775595-164775607-GT;MOTIFS=GT;STRUC=<TR3325617>,ID=6-164776339-164776348-GGA;MOTIFS=GGA;STRUC=<TR3325618>,ID=6-164776420-164776432-ATTA;MOTIFS=ATTA;STRUC=<TR3325619>,ID=6-164778531-164778543-AT;MOTIFS=AT;STRUC=<TR3325620>,ID=6-164778708-164778721-TTTA;MOTIFS=TTTA;STRUC=<TR3325621>,ID=6-164778738-164778747-AT;MOTIFS=AT;STRUC=<TR3325622>,ID=6-164779450-164779458-T;MOTIFS=T;STRUC=(T)n,ID=6-164780293-164780302-T;MOTIFS=T;STRUC=<TR3325623>,ID=6-164780933-164780943-GTG;MOTIFS=GTG;STRUC=<TR3325624>,ID=6-164781481-164781492-TA;MOTIFS=TA;STRUC=<TR3325625>,ID=6-164781801-164781814-A;MOTIFS=A;STRUC=(A)n,ID=6-164781960-164781971-T;MOTIFS=T;STRUC=<TR3325626>	HPRC,HGSVC,1KG-ONT	Yes	0.323	Yes	NA,NA	NA	NA
chr6:164775209	219845	DEL	8198	0.9663	0.1432	1	NA	NA	NA	NA	NA	NA	NA	NA	NA	No	ID=6-164775595-164775607-GT;MOTIFS=GT;STRUC=<TR3325617>,ID=6-164776339-164776348-GGA;MOTIFS=GGA;STRUC=<TR3325618>,ID=6-164776420-164776432-ATTA;MOTIFS=ATTA;STRUC=<TR3325619>,ID=6-164778531-164778543-AT;MOTIFS=AT;STRUC=<TR3325620>,ID=6-164778708-164778721-TTTA;MOTIFS=TTTA;STRUC=<TR3325621>,ID=6-164778738-164778747-AT;MOTIFS=AT;STRUC=<TR3325622>,ID=6-164779450-164779458-T;MOTIFS=T;STRUC=(T)n,ID=6-164780293-164780302-T;MOTIFS=T;STRUC=<TR3325623>,ID=6-164780933-164780943-GTG;MOTIFS=GTG;STRUC=<TR3325624>,ID=6-164781481-164781492-TA;MOTIFS=TA;STRUC=<TR3325625>,ID=6-164781801-164781814-A;MOTIFS=A;STRUC=(A)n,ID=6-164781960-164781971-T;MOTIFS=T;STRUC=<TR3325626>,ID=6-164782709-164782718-TGA;MOTIFS=TGA;STRUC=<TR3325627>	HPRC,HGSVC,1KG-ONT	Yes	0.377	No	NA,NA	NA	NA
chr6:164804736	219846	INS	50	0.8558	0.5435	29	NA	NA	NA	NA	NA	NA	NA	NA	NA	No	NA	HPRC,HGSVC	Yes	4.108	Yes	NA,NA	NA	NA
chr6:164930815	219849	DEL	76	0.8215	0.6343	1	NA	NA	NA	NA	NA	NA	NA	NA	NA	No	ID=6-164930797-164930818-AT,6-164930819-164930833-AT,6-164930840-164930851-TA,6-164930891-164930903-AT,6-164930913-164930922-AT,6-164930991-164931000-AT;MOTIFS=TA,AT;STRUC=<VC220630>	HPRC,HGSVC,1KG-ONT	No	0.392	No	NA,NA	NA	NA
chr6:164930818	219850	DEL	72	0.804	0.6807	169	NA	NA	NA	NA	NA	NA	NA	NA	NA	No	ID=6-164930797-164930818-AT,6-164930819-164930833-AT,6-164930840-164930851-TA,6-164930891-164930903-AT,6-164930913-164930922-AT,6-164930991-164931000-AT;MOTIFS=TA,AT;STRUC=<VC220630>	HPRC,HGSVC,1KG-ONT	No	0.392	Yes	NA,NA	NA	NA
chr6:164931159	219852	INS	64	0.8412	0.5964	5	NA	NA	NA	NA	NA	NA	NA	NA	NA	No	ID=6-164931101-164931145-ATGTGTATATATACACAAATAC,6-164931206-164931231-TGTATATA,6-164931261-164931270-AT,6-164931301-164931320-ACATAT,6-164931350-164931375-TATATG,6-164931397-164931407-TA,6-164931448-164931457-AT,6-164931953-164931963-AT,6-164931990-164932002-AT,6-164932067-164932076-AT,6-164932169-164932178-TA,6-164932180-164932189-AT,6-164932212-164932221-AT,6-164932234-164932248-AT;MOTIFS=TATATG,ACATAT,TA,AT,ATGTGTATATATACACAAATAC,TGTATATA;STRUC=<VC220631>	HPRC,HGSVC,1KG-ONT	No	2.066	No	NA,NA	NA	NA
chr6:164931498	219854	INS	113	0.8263	0.6351	56	NA	NA	NA	NA	NA	NA	NA	NA	NA	No	ID=6-164931101-164931145-ATGTGTATATATACACAAATAC,6-164931206-164931231-TGTATATA,6-164931261-164931270-AT,6-164931301-164931320-ACATAT,6-164931350-164931375-TATATG,6-164931397-164931407-TA,6-164931448-164931457-AT,6-164931953-164931963-AT,6-164931990-164932002-AT,6-164932067-164932076-AT,6-164932169-164932178-TA,6-164932180-164932189-AT,6-164932212-164932221-AT,6-164932234-164932248-AT;MOTIFS=TATATG,ACATAT,TA,AT,ATGTGTATATATACACAAATAC,TGTATATA;STRUC=<VC220631>	HPRC,HGSVC,1KG-ONT	No	0.234	Yes	NA,NA	NA	NA
chr6:164931498	219856	INS	86	0.8963	0.3965	35	NA	NA	NA	NA	NA	NA	NA	NA	NA	No	ID=6-164931101-164931145-ATGTGTATATATACACAAATAC,6-164931206-164931231-TGTATATA,6-164931261-164931270-AT,6-164931301-164931320-ACATAT,6-164931350-164931375-TATATG,6-164931397-164931407-TA,6-164931448-164931457-AT,6-164931953-164931963-AT,6-164931990-164932002-AT,6-164932067-164932076-AT,6-164932169-164932178-TA,6-164932180-164932189-AT,6-164932212-164932221-AT,6-164932234-164932248-AT;MOTIFS=TATATG,ACATAT,TA,AT,ATGTGTATATATACACAAATAC,TGTATATA;STRUC=<VC220631>	HPRC,HGSVC,1KG-ONT	No	0.234	Yes	NA,NA	NA	NA
chr6:164931498	219855	INS	57	0.843	0.6227	19	NA	NA	NA	NA	NA	NA	NA	NA	NA	No	ID=6-164931101-164931145-ATGTGTATATATACACAAATAC,6-164931206-164931231-TGTATATA,6-164931261-164931270-AT,6-164931301-164931320-ACATAT,6-164931350-164931375-TATATG,6-164931397-164931407-TA,6-164931448-164931457-AT,6-164931953-164931963-AT,6-164931990-164932002-AT,6-164932067-164932076-AT,6-164932169-164932178-TA,6-164932180-164932189-AT,6-164932212-164932221-AT,6-164932234-164932248-AT;MOTIFS=TATATG,ACATAT,TA,AT,ATGTGTATATATACACAAATAC,TGTATATA;STRUC=<VC220631>	HPRC,HGSVC,1KG-ONT	No	0.234	No	NA,NA	NA	NA
chr6:164931498	219853	INS	85	0.8292	0.6393	18	NA	NA	NA	NA	NA	NA	NA	NA	NA	No	ID=6-164931101-164931145-ATGTGTATATATACACAAATAC,6-164931206-164931231-TGTATATA,6-164931261-164931270-AT,6-164931301-164931320-ACATAT,6-164931350-164931375-TATATG,6-164931397-164931407-TA,6-164931448-164931457-AT,6-164931953-164931963-AT,6-164931990-164932002-AT,6-164932067-164932076-AT,6-164932169-164932178-TA,6-164932180-164932189-AT,6-164932212-164932221-AT,6-164932234-164932248-AT;MOTIFS=TATATG,ACATAT,TA,AT,ATGTGTATATATACACAAATAC,TGTATATA;STRUC=<VC220631>	HPRC,HGSVC,1KG-ONT	No	0.234	Yes	NA,NA	NA	NA
chr6:164931507	219857	INS	93	0.8947	0.3937	70	NA	NA	NA	NA	NA	NA	NA	NA	NA	No	ID=6-164931101-164931145-ATGTGTATATATACACAAATAC,6-164931206-164931231-TGTATATA,6-164931261-164931270-AT,6-164931301-164931320-ACATAT,6-164931350-164931375-TATATG,6-164931397-164931407-TA,6-164931448-164931457-AT,6-164931953-164931963-AT,6-164931990-164932002-AT,6-164932067-164932076-AT,6-164932169-164932178-TA,6-164932180-164932189-AT,6-164932212-164932221-AT,6-164932234-164932248-AT;MOTIFS=TATATG,ACATAT,TA,AT,ATGTGTATATATACACAAATAC,TGTATATA;STRUC=<VC220631>	HPRC,HGSVC,1KG-ONT	No	0.234	Yes	NA,NA	NA	NA
chr6:164931688	219858	INS	59	0.8503	0.5734	10	NA	NA	NA	NA	NA	NA	NA	NA	NA	No	ID=6-164931101-164931145-ATGTGTATATATACACAAATAC,6-164931206-164931231-TGTATATA,6-164931261-164931270-AT,6-164931301-164931320-ACATAT,6-164931350-164931375-TATATG,6-164931397-164931407-TA,6-164931448-164931457-AT,6-164931953-164931963-AT,6-164931990-164932002-AT,6-164932067-164932076-AT,6-164932169-164932178-TA,6-164932180-164932189-AT,6-164932212-164932221-AT,6-164932234-164932248-AT;MOTIFS=TATATG,ACATAT,TA,AT,ATGTGTATATATACACAAATAC,TGTATATA;STRUC=<VC220631>	HPRC,HGSVC,1KG-ONT	Yes	0.234	Yes	NA,NA	NA	NA
chr6:164931734	219859	INS	171	0.8034	0.6762	414	NA	NA	NA	NA	NA	NA	NA	NA	NA	No	ID=6-164931101-164931145-ATGTGTATATATACACAAATAC,6-164931206-164931231-TGTATATA,6-164931261-164931270-AT,6-164931301-164931320-ACATAT,6-164931350-164931375-TATATG,6-164931397-164931407-TA,6-164931448-164931457-AT,6-164931953-164931963-AT,6-164931990-164932002-AT,6-164932067-164932076-AT,6-164932169-164932178-TA,6-164932180-164932189-AT,6-164932212-164932221-AT,6-164932234-164932248-AT;MOTIFS=TATATG,ACATAT,TA,AT,ATGTGTATATATACACAAATAC,TGTATATA;STRUC=<VC220631>	HGSVC,1KG-ONT	Yes	2.066	Yes	NA,NA	NA	NA
chr6:164931763	219860	INS	60	0.9103	0.3462	1	NA	NA	NA	NA	NA	NA	NA	NA	NA	No	ID=6-164931101-164931145-ATGTGTATATATACACAAATAC,6-164931206-164931231-TGTATATA,6-164931261-164931270-AT,6-164931301-164931320-ACATAT,6-164931350-164931375-TATATG,6-164931397-164931407-TA,6-164931448-164931457-AT,6-164931953-164931963-AT,6-164931990-164932002-AT,6-164932067-164932076-AT,6-164932169-164932178-TA,6-164932180-164932189-AT,6-164932212-164932221-AT,6-164932234-164932248-AT;MOTIFS=TATATG,ACATAT,TA,AT,ATGTGTATATATACACAAATAC,TGTATATA;STRUC=<VC220631>	HPRC,HGSVC,1KG-ONT	Yes	2.224	No	NA,NA	NA	NA
chr6:164931778	219861	INS	85	0.8303	0.6568	25	NA	NA	NA	NA	NA	NA	NA	NA	NA	No	ID=6-164931101-164931145-ATGTGTATATATACACAAATAC,6-164931206-164931231-TGTATATA,6-164931261-164931270-AT,6-164931301-164931320-ACATAT,6-164931350-164931375-TATATG,6-164931397-164931407-TA,6-164931448-164931457-AT,6-164931953-164931963-AT,6-164931990-164932002-AT,6-164932067-164932076-AT,6-164932169-164932178-TA,6-164932180-164932189-AT,6-164932212-164932221-AT,6-164932234-164932248-AT;MOTIFS=TATATG,ACATAT,TA,AT,ATGTGTATATATACACAAATAC,TGTATATA;STRUC=<VC220631>	HPRC,HGSVC,1KG-ONT	No	2.224	Yes	NA,NA	NA	NA
chr6:164931788	219862	INS	56	0.8571	0.568	42	NA	NA	NA	NA	NA	NA	NA	NA	NA	No	ID=6-164931101-164931145-ATGTGTATATATACACAAATAC,6-164931206-164931231-TGTATATA,6-164931261-164931270-AT,6-164931301-164931320-ACATAT,6-164931350-164931375-TATATG,6-164931397-164931407-TA,6-164931448-164931457-AT,6-164931953-164931963-AT,6-164931990-164932002-AT,6-164932067-164932076-AT,6-164932169-164932178-TA,6-164932180-164932189-AT,6-164932212-164932221-AT,6-164932234-164932248-AT;MOTIFS=TATATG,ACATAT,TA,AT,ATGTGTATATATACACAAATAC,TGTATATA;STRUC=<VC220631>	HPRC,HGSVC,1KG-ONT	No	2.224	Yes	NA,NA	NA	NA
chr6:164931790	219863	INS	115	0.8326	0.6086	3	NA	NA	NA	NA	NA	NA	NA	NA	NA	No	ID=6-164931101-164931145-ATGTGTATATATACACAAATAC,6-164931206-164931231-TGTATATA,6-164931261-164931270-AT,6-164931301-164931320-ACATAT,6-164931350-164931375-TATATG,6-164931397-164931407-TA,6-164931448-164931457-AT,6-164931953-164931963-AT,6-164931990-164932002-AT,6-164932067-164932076-AT,6-164932169-164932178-TA,6-164932180-164932189-AT,6-164932212-164932221-AT,6-164932234-164932248-AT;MOTIFS=TATATG,ACATAT,TA,AT,ATGTGTATATATACACAAATAC,TGTATATA;STRUC=<VC220631>	HPRC,HGSVC,1KG-ONT	No	2.224	No	NA,NA	NA	NA
chr6:164931886	219864	INS	52	0.8366	0.626	67	NA	NA	NA	NA	NA	NA	NA	NA	NA	No	ID=6-164931101-164931145-ATGTGTATATATACACAAATAC,6-164931206-164931231-TGTATATA,6-164931261-164931270-AT,6-164931301-164931320-ACATAT,6-164931350-164931375-TATATG,6-164931397-164931407-TA,6-164931448-164931457-AT,6-164931953-164931963-AT,6-164931990-164932002-AT,6-164932067-164932076-AT,6-164932169-164932178-TA,6-164932180-164932189-AT,6-164932212-164932221-AT,6-164932234-164932248-AT;MOTIFS=TATATG,ACATAT,TA,AT,ATGTGTATATATACACAAATAC,TGTATATA;STRUC=<VC220631>	HPRC,HGSVC,1KG-ONT	No	2.224	Yes	NA,NA	NA	NA
chr6:164931887	219865	INS	155	0.8631	0.5018	31	NA	NA	NA	NA	NA	NA	NA	NA	NA	No	ID=6-164931101-164931145-ATGTGTATATATACACAAATAC,6-164931206-164931231-TGTATATA,6-164931261-164931270-AT,6-164931301-164931320-ACATAT,6-164931350-164931375-TATATG,6-164931397-164931407-TA,6-164931448-164931457-AT,6-164931953-164931963-AT,6-164931990-164932002-AT,6-164932067-164932076-AT,6-164932169-164932178-TA,6-164932180-164932189-AT,6-164932212-164932221-AT,6-164932234-164932248-AT;MOTIFS=TATATG,ACATAT,TA,AT,ATGTGTATATATACACAAATAC,TGTATATA;STRUC=<VC220631>	HPRC,HGSVC,1KG-ONT	No	2.224	Yes	NA,NA	NA	NA
chr6:164931932	219866	INS	165	0.8123	0.6727	101	NA	NA	NA	NA	NA	NA	NA	NA	NA	No	ID=6-164931101-164931145-ATGTGTATATATACACAAATAC,6-164931206-164931231-TGTATATA,6-164931261-164931270-AT,6-164931301-164931320-ACATAT,6-164931350-164931375-TATATG,6-164931397-164931407-TA,6-164931448-164931457-AT,6-164931953-164931963-AT,6-164931990-164932002-AT,6-164932067-164932076-AT,6-164932169-164932178-TA,6-164932180-164932189-AT,6-164932212-164932221-AT,6-164932234-164932248-AT;MOTIFS=TATATG,ACATAT,TA,AT,ATGTGTATATATACACAAATAC,TGTATATA;STRUC=<VC220631>	HPRC,HGSVC,1KG-ONT	No	2.224	Yes	NA,NA	NA	NA
chr6:164931932	219867	INS	135	0.8266	0.6351	95	NA	NA	NA	NA	NA	NA	NA	NA	NA	No	ID=6-164931101-164931145-ATGTGTATATATACACAAATAC,6-164931206-164931231-TGTATATA,6-164931261-164931270-AT,6-164931301-164931320-ACATAT,6-164931350-164931375-TATATG,6-164931397-164931407-TA,6-164931448-164931457-AT,6-164931953-164931963-AT,6-164931990-164932002-AT,6-164932067-164932076-AT,6-164932169-164932178-TA,6-164932180-164932189-AT,6-164932212-164932221-AT,6-164932234-164932248-AT;MOTIFS=TATATG,ACATAT,TA,AT,ATGTGTATATATACACAAATAC,TGTATATA;STRUC=<VC220631>	HPRC,HGSVC	No	2.224	Yes	NA,NA	NA	NA
chr6:164931932	219868	INS	105	0.8037	0.6955	110	NA	NA	NA	NA	NA	NA	NA	NA	NA	No	ID=6-164931101-164931145-ATGTGTATATATACACAAATAC,6-164931206-164931231-TGTATATA,6-164931261-164931270-AT,6-164931301-164931320-ACATAT,6-164931350-164931375-TATATG,6-164931397-164931407-TA,6-164931448-164931457-AT,6-164931953-164931963-AT,6-164931990-164932002-AT,6-164932067-164932076-AT,6-164932169-164932178-TA,6-164932180-164932189-AT,6-164932212-164932221-AT,6-164932234-164932248-AT;MOTIFS=TATATG,ACATAT,TA,AT,ATGTGTATATATACACAAATAC,TGTATATA;STRUC=<VC220631>	HPRC,HGSVC,1KG-ONT	No	2.224	Yes	NA,NA	NA	NA
chr6:164931937	219869	INS	104	0.7984	0.6942	65	NA	NA	NA	NA	NA	NA	NA	NA	NA	No	ID=6-164931101-164931145-ATGTGTATATATACACAAATAC,6-164931206-164931231-TGTATATA,6-164931261-164931270-AT,6-164931301-164931320-ACATAT,6-164931350-164931375-TATATG,6-164931397-164931407-TA,6-164931448-164931457-AT,6-164931953-164931963-AT,6-164931990-164932002-AT,6-164932067-164932076-AT,6-164932169-164932178-TA,6-164932180-164932189-AT,6-164932212-164932221-AT,6-164932234-164932248-AT;MOTIFS=TATATG,ACATAT,TA,AT,ATGTGTATATATACACAAATAC,TGTATATA;STRUC=<VC220631>	HPRC,HGSVC,1KG-ONT	No	2.224	Yes	NA,NA	NA	NA
chr6:164932129	219870	INS	66	0.814	0.6754	3	NA	NA	NA	NA	NA	NA	NA	NA	NA	No	ID=6-164931101-164931145-ATGTGTATATATACACAAATAC,6-164931206-164931231-TGTATATA,6-164931261-164931270-AT,6-164931301-164931320-ACATAT,6-164931350-164931375-TATATG,6-164931397-164931407-TA,6-164931448-164931457-AT,6-164931953-164931963-AT,6-164931990-164932002-AT,6-164932067-164932076-AT,6-164932169-164932178-TA,6-164932180-164932189-AT,6-164932212-164932221-AT,6-164932234-164932248-AT;MOTIFS=TATATG,ACATAT,TA,AT,ATGTGTATATATACACAAATAC,TGTATATA;STRUC=<VC220631>	HPRC,HGSVC,1KG-ONT	Yes	0.234	No	NA,NA	NA	NA
chr6:164932170	219871	INS	66	0.939	0.2992	221	NA	NA	NA	NA	NA	NA	NA	NA	NA	No	ID=6-164931101-164931145-ATGTGTATATATACACAAATAC,6-164931206-164931231-TGTATATA,6-164931261-164931270-AT,6-164931301-164931320-ACATAT,6-164931350-164931375-TATATG,6-164931397-164931407-TA,6-164931448-164931457-AT,6-164931953-164931963-AT,6-164931990-164932002-AT,6-164932067-164932076-AT,6-164932169-164932178-TA,6-164932180-164932189-AT,6-164932212-164932221-AT,6-164932234-164932248-AT;MOTIFS=TATATG,ACATAT,TA,AT,ATGTGTATATATACACAAATAC,TGTATATA;STRUC=<VC220631>	HPRC,HGSVC,1KG-ONT	Yes	0.234	Yes	NA,NA	NA	NA
chr6:164932197	219872	INS	69	0.8249	0.6518	53	NA	NA	NA	NA	NA	NA	NA	NA	NA	No	ID=6-164931101-164931145-ATGTGTATATATACACAAATAC,6-164931206-164931231-TGTATATA,6-164931261-164931270-AT,6-164931301-164931320-ACATAT,6-164931350-164931375-TATATG,6-164931397-164931407-TA,6-164931448-164931457-AT,6-164931953-164931963-AT,6-164931990-164932002-AT,6-164932067-164932076-AT,6-164932169-164932178-TA,6-164932180-164932189-AT,6-164932212-164932221-AT,6-164932234-164932248-AT;MOTIFS=TATATG,ACATAT,TA,AT,ATGTGTATATATACACAAATAC,TGTATATA;STRUC=<VC220631>	HPRC,HGSVC,1KG-ONT	Yes	0.234	Yes	NA,NA	NA	NA
chr6:164932229	219873	INS	138	0.867	0.4847	118	NA	NA	NA	NA	NA	NA	NA	NA	NA	No	ID=6-164931101-164931145-ATGTGTATATATACACAAATAC,6-164931206-164931231-TGTATATA,6-164931261-164931270-AT,6-164931301-164931320-ACATAT,6-164931350-164931375-TATATG,6-164931397-164931407-TA,6-164931448-164931457-AT,6-164931953-164931963-AT,6-164931990-164932002-AT,6-164932067-164932076-AT,6-164932169-164932178-TA,6-164932180-164932189-AT,6-164932212-164932221-AT,6-164932234-164932248-AT;MOTIFS=TATATG,ACATAT,TA,AT,ATGTGTATATATACACAAATAC,TGTATATA;STRUC=<VC220631>	HPRC,HGSVC,1KG-ONT	Yes	0.234	Yes	NA,NA	NA	NA
chr6:164932229	219874	INS	88	0.8505	0.6315	20	NA	NA	NA	NA	NA	NA	NA	NA	NA	No	ID=6-164931101-164931145-ATGTGTATATATACACAAATAC,6-164931206-164931231-TGTATATA,6-164931261-164931270-AT,6-164931301-164931320-ACATAT,6-164931350-164931375-TATATG,6-164931397-164931407-TA,6-164931448-164931457-AT,6-164931953-164931963-AT,6-164931990-164932002-AT,6-164932067-164932076-AT,6-164932169-164932178-TA,6-164932180-164932189-AT,6-164932212-164932221-AT,6-164932234-164932248-AT;MOTIFS=TATATG,ACATAT,TA,AT,ATGTGTATATATACACAAATAC,TGTATATA;STRUC=<VC220631>	HPRC,HGSVC,1KG-ONT	Yes	0.234	Yes	NA,NA	NA	NA
chr6:164932229	219875	INS	113	0.8669	0.4686	30	NA	NA	NA	NA	NA	NA	NA	NA	NA	No	ID=6-164931101-164931145-ATGTGTATATATACACAAATAC,6-164931206-164931231-TGTATATA,6-164931261-164931270-AT,6-164931301-164931320-ACATAT,6-164931350-164931375-TATATG,6-164931397-164931407-TA,6-164931448-164931457-AT,6-164931953-164931963-AT,6-164931990-164932002-AT,6-164932067-164932076-AT,6-164932169-164932178-TA,6-164932180-164932189-AT,6-164932212-164932221-AT,6-164932234-164932248-AT;MOTIFS=TATATG,ACATAT,TA,AT,ATGTGTATATATACACAAATAC,TGTATATA;STRUC=<VC220631>	HPRC,HGSVC	Yes	0.234	Yes	NA,NA	NA	NA
chr6:164932229	219876	INS	163	0.802	0.6937	26	NA	NA	NA	NA	NA	NA	NA	NA	NA	No	ID=6-164931101-164931145-ATGTGTATATATACACAAATAC,6-164931206-164931231-TGTATATA,6-164931261-164931270-AT,6-164931301-164931320-ACATAT,6-164931350-164931375-TATATG,6-164931397-164931407-TA,6-164931448-164931457-AT,6-164931953-164931963-AT,6-164931990-164932002-AT,6-164932067-164932076-AT,6-164932169-164932178-TA,6-164932180-164932189-AT,6-164932212-164932221-AT,6-164932234-164932248-AT;MOTIFS=TATATG,ACATAT,TA,AT,ATGTGTATATATACACAAATAC,TGTATATA;STRUC=<VC220631>	HPRC,HGSVC,1KG-ONT	Yes	0.234	No	NA,NA	NA	NA
chr6:164932229	219877	INS	187	0.822	0.6549	93	NA	NA	NA	NA	NA	NA	NA	NA	NA	No	ID=6-164931101-164931145-ATGTGTATATATACACAAATAC,6-164931206-164931231-TGTATATA,6-164931261-164931270-AT,6-164931301-164931320-ACATAT,6-164931350-164931375-TATATG,6-164931397-164931407-TA,6-164931448-164931457-AT,6-164931953-164931963-AT,6-164931990-164932002-AT,6-164932067-164932076-AT,6-164932169-164932178-TA,6-164932180-164932189-AT,6-164932212-164932221-AT,6-164932234-164932248-AT;MOTIFS=TATATG,ACATAT,TA,AT,ATGTGTATATATACACAAATAC,TGTATATA;STRUC=<VC220631>	HGSVC,1KG-ONT	Yes	0.234	No	NA,NA	NA	NA
chr6:164932229	219878	INS	126	0.8709	0.4736	36	NA	NA	NA	NA	NA	NA	NA	NA	NA	No	ID=6-164931101-164931145-ATGTGTATATATACACAAATAC,6-164931206-164931231-TGTATATA,6-164931261-164931270-AT,6-164931301-164931320-ACATAT,6-164931350-164931375-TATATG,6-164931397-164931407-TA,6-164931448-164931457-AT,6-164931953-164931963-AT,6-164931990-164932002-AT,6-164932067-164932076-AT,6-164932169-164932178-TA,6-164932180-164932189-AT,6-164932212-164932221-AT,6-164932234-164932248-AT;MOTIFS=TATATG,ACATAT,TA,AT,ATGTGTATATATACACAAATAC,TGTATATA;STRUC=<VC220631>	HPRC,HGSVC	Yes	0.234	Yes	NA,NA	NA	NA
chr6:164932232	219879	INS	148	0.8609	0.5159	5	NA	NA	NA	NA	NA	NA	NA	NA	NA	No	ID=6-164931101-164931145-ATGTGTATATATACACAAATAC,6-164931206-164931231-TGTATATA,6-164931261-164931270-AT,6-164931301-164931320-ACATAT,6-164931350-164931375-TATATG,6-164931397-164931407-TA,6-164931448-164931457-AT,6-164931953-164931963-AT,6-164931990-164932002-AT,6-164932067-164932076-AT,6-164932169-164932178-TA,6-164932180-164932189-AT,6-164932212-164932221-AT,6-164932234-164932248-AT;MOTIFS=TATATG,ACATAT,TA,AT,ATGTGTATATATACACAAATAC,TGTATATA;STRUC=<VC220631>	HPRC,HGSVC,1KG-ONT	Yes	0.234	Yes	NA,NA	NA	NA
chr6:164932233	219880	INS	122	0.8318	0.6144	16	NA	NA	NA	NA	NA	NA	NA	NA	NA	No	ID=6-164931101-164931145-ATGTGTATATATACACAAATAC,6-164931206-164931231-TGTATATA,6-164931261-164931270-AT,6-164931301-164931320-ACATAT,6-164931350-164931375-TATATG,6-164931397-164931407-TA,6-164931448-164931457-AT,6-164931953-164931963-AT,6-164931990-164932002-AT,6-164932067-164932076-AT,6-164932169-164932178-TA,6-164932180-164932189-AT,6-164932212-164932221-AT,6-164932234-164932248-AT;MOTIFS=TATATG,ACATAT,TA,AT,ATGTGTATATATACACAAATAC,TGTATATA;STRUC=<VC220631>	HPRC,HGSVC	Yes	0.234	Yes	NA,NA	NA	NA
chr6:164932239	219881	INS	65	0.8503	0.5431	19	NA	NA	NA	NA	NA	NA	NA	NA	NA	No	ID=6-164931101-164931145-ATGTGTATATATACACAAATAC,6-164931206-164931231-TGTATATA,6-164931261-164931270-AT,6-164931301-164931320-ACATAT,6-164931350-164931375-TATATG,6-164931397-164931407-TA,6-164931448-164931457-AT,6-164931953-164931963-AT,6-164931990-164932002-AT,6-164932067-164932076-AT,6-164932169-164932178-TA,6-164932180-164932189-AT,6-164932212-164932221-AT,6-164932234-164932248-AT;MOTIFS=TATATG,ACATAT,TA,AT,ATGTGTATATATACACAAATAC,TGTATATA;STRUC=<VC220631>	HPRC,HGSVC,1KG-ONT	Yes	0.234	Yes	NA,NA	NA	NA
chr6:164932239	219882	INS	119	0.8084	0.6502	22	NA	NA	NA	NA	NA	NA	NA	NA	NA	No	ID=6-164931101-164931145-ATGTGTATATATACACAAATAC,6-164931206-164931231-TGTATATA,6-164931261-164931270-AT,6-164931301-164931320-ACATAT,6-164931350-164931375-TATATG,6-164931397-164931407-TA,6-164931448-164931457-AT,6-164931953-164931963-AT,6-164931990-164932002-AT,6-164932067-164932076-AT,6-164932169-164932178-TA,6-164932180-164932189-AT,6-164932212-164932221-AT,6-164932234-164932248-AT;MOTIFS=TATATG,ACATAT,TA,AT,ATGTGTATATATACACAAATAC,TGTATATA;STRUC=<VC220631>	HPRC,HGSVC	Yes	0.234	Yes	NA,NA	NA	NA
chr6:164932239	219883	INS	78	0.8433	0.5713	72	NA	NA	NA	NA	NA	NA	NA	NA	NA	No	ID=6-164931101-164931145-ATGTGTATATATACACAAATAC,6-164931206-164931231-TGTATATA,6-164931261-164931270-AT,6-164931301-164931320-ACATAT,6-164931350-164931375-TATATG,6-164931397-164931407-TA,6-164931448-164931457-AT,6-164931953-164931963-AT,6-164931990-164932002-AT,6-164932067-164932076-AT,6-164932169-164932178-TA,6-164932180-164932189-AT,6-164932212-164932221-AT,6-164932234-164932248-AT;MOTIFS=TATATG,ACATAT,TA,AT,ATGTGTATATATACACAAATAC,TGTATATA;STRUC=<VC220631>	HPRC,HGSVC,1KG-ONT	Yes	0.234	Yes	NA,NA	NA	NA
chr6:164932257	219884	INS	118	0.8255	0.6201	46	NA	NA	NA	NA	NA	NA	NA	NA	NA	No	ID=6-164931101-164931145-ATGTGTATATATACACAAATAC,6-164931206-164931231-TGTATATA,6-164931261-164931270-AT,6-164931301-164931320-ACATAT,6-164931350-164931375-TATATG,6-164931397-164931407-TA,6-164931448-164931457-AT,6-164931953-164931963-AT,6-164931990-164932002-AT,6-164932067-164932076-AT,6-164932169-164932178-TA,6-164932180-164932189-AT,6-164932212-164932221-AT,6-164932234-164932248-AT;MOTIFS=TATATG,ACATAT,TA,AT,ATGTGTATATATACACAAATAC,TGTATATA;STRUC=<VC220631>	HPRC,HGSVC	Yes	0.234	Yes	NA,NA	NA	NA
chr6:164932259	219885	INS	127	0.8177	0.6643	6	NA	NA	NA	NA	NA	NA	NA	NA	NA	No	ID=6-164931101-164931145-ATGTGTATATATACACAAATAC,6-164931206-164931231-TGTATATA,6-164931261-164931270-AT,6-164931301-164931320-ACATAT,6-164931350-164931375-TATATG,6-164931397-164931407-TA,6-164931448-164931457-AT,6-164931953-164931963-AT,6-164931990-164932002-AT,6-164932067-164932076-AT,6-164932169-164932178-TA,6-164932180-164932189-AT,6-164932212-164932221-AT,6-164932234-164932248-AT;MOTIFS=TATATG,ACATAT,TA,AT,ATGTGTATATATACACAAATAC,TGTATATA;STRUC=<VC220631>	HPRC,HGSVC	Yes	0.234	No	NA,NA	NA	NA
chr6:164932259	219886	INS	100	0.864	0.5516	29	NA	NA	NA	NA	NA	NA	NA	NA	NA	No	ID=6-164931101-164931145-ATGTGTATATATACACAAATAC,6-164931206-164931231-TGTATATA,6-164931261-164931270-AT,6-164931301-164931320-ACATAT,6-164931350-164931375-TATATG,6-164931397-164931407-TA,6-164931448-164931457-AT,6-164931953-164931963-AT,6-164931990-164932002-AT,6-164932067-164932076-AT,6-164932169-164932178-TA,6-164932180-164932189-AT,6-164932212-164932221-AT,6-164932234-164932248-AT;MOTIFS=TATATG,ACATAT,TA,AT,ATGTGTATATATACACAAATAC,TGTATATA;STRUC=<VC220631>	HPRC,HGSVC	Yes	0.234	Yes	NA,NA	NA	NA
chr6:164932272	219887	INS	104	0.8672	0.502	5	NA	NA	NA	NA	NA	NA	NA	NA	NA	No	ID=6-164931101-164931145-ATGTGTATATATACACAAATAC,6-164931206-164931231-TGTATATA,6-164931261-164931270-AT,6-164931301-164931320-ACATAT,6-164931350-164931375-TATATG,6-164931397-164931407-TA,6-164931448-164931457-AT,6-164931953-164931963-AT,6-164931990-164932002-AT,6-164932067-164932076-AT,6-164932169-164932178-TA,6-164932180-164932189-AT,6-164932212-164932221-AT,6-164932234-164932248-AT;MOTIFS=TATATG,ACATAT,TA,AT,ATGTGTATATATACACAAATAC,TGTATATA;STRUC=<VC220631>	HPRC,HGSVC	Yes	0.234	No	NA,NA	NA	NA
chr6:164932272	219888	INS	83	0.8536	0.5474	38	NA	NA	NA	NA	NA	NA	NA	NA	NA	No	ID=6-164931101-164931145-ATGTGTATATATACACAAATAC,6-164931206-164931231-TGTATATA,6-164931261-164931270-AT,6-164931301-164931320-ACATAT,6-164931350-164931375-TATATG,6-164931397-164931407-TA,6-164931448-164931457-AT,6-164931953-164931963-AT,6-164931990-164932002-AT,6-164932067-164932076-AT,6-164932169-164932178-TA,6-164932180-164932189-AT,6-164932212-164932221-AT,6-164932234-164932248-AT;MOTIFS=TATATG,ACATAT,TA,AT,ATGTGTATATATACACAAATAC,TGTATATA;STRUC=<VC220631>	HPRC,HGSVC,1KG-ONT	Yes	0.234	Yes	NA,NA	NA	NA
chr6:164932286	219889	INS	149	0.8213	0.6524	137	NA	NA	NA	NA	NA	NA	NA	NA	NA	No	ID=6-164931101-164931145-ATGTGTATATATACACAAATAC,6-164931206-164931231-TGTATATA,6-164931261-164931270-AT,6-164931301-164931320-ACATAT,6-164931350-164931375-TATATG,6-164931397-164931407-TA,6-164931448-164931457-AT,6-164931953-164931963-AT,6-164931990-164932002-AT,6-164932067-164932076-AT,6-164932169-164932178-TA,6-164932180-164932189-AT,6-164932212-164932221-AT,6-164932234-164932248-AT;MOTIFS=TATATG,ACATAT,TA,AT,ATGTGTATATATACACAAATAC,TGTATATA;STRUC=<VC220631>	HPRC,HGSVC,1KG-ONT	Yes	0.234	Yes	NA,NA	NA	NA
chr6:164932286	219890	INS	203	0.8905	0.478	74	NA	NA	NA	NA	NA	NA	NA	NA	NA	No	ID=6-164931101-164931145-ATGTGTATATATACACAAATAC,6-164931206-164931231-TGTATATA,6-164931261-164931270-AT,6-164931301-164931320-ACATAT,6-164931350-164931375-TATATG,6-164931397-164931407-TA,6-164931448-164931457-AT,6-164931953-164931963-AT,6-164931990-164932002-AT,6-164932067-164932076-AT,6-164932169-164932178-TA,6-164932180-164932189-AT,6-164932212-164932221-AT,6-164932234-164932248-AT;MOTIFS=TATATG,ACATAT,TA,AT,ATGTGTATATATACACAAATAC,TGTATATA;STRUC=<VC220631>	HGSVC,1KG-ONT	Yes	0.234	Yes	NA,NA	NA	NA
chr6:164932286	219891	INS	164	0.7952	0.6993	145	NA	NA	NA	NA	NA	NA	NA	NA	NA	No	ID=6-164931101-164931145-ATGTGTATATATACACAAATAC,6-164931206-164931231-TGTATATA,6-164931261-164931270-AT,6-164931301-164931320-ACATAT,6-164931350-164931375-TATATG,6-164931397-164931407-TA,6-164931448-164931457-AT,6-164931953-164931963-AT,6-164931990-164932002-AT,6-164932067-164932076-AT,6-164932169-164932178-TA,6-164932180-164932189-AT,6-164932212-164932221-AT,6-164932234-164932248-AT;MOTIFS=TATATG,ACATAT,TA,AT,ATGTGTATATATACACAAATAC,TGTATATA;STRUC=<VC220631>	HPRC,HGSVC,1KG-ONT	Yes	0.234	Yes	NA,NA	NA	NA
chr6:164932286	219892	INS	125	0.8219	0.6516	13	NA	NA	NA	NA	NA	NA	NA	NA	NA	No	ID=6-164931101-164931145-ATGTGTATATATACACAAATAC,6-164931206-164931231-TGTATATA,6-164931261-164931270-AT,6-164931301-164931320-ACATAT,6-164931350-164931375-TATATG,6-164931397-164931407-TA,6-164931448-164931457-AT,6-164931953-164931963-AT,6-164931990-164932002-AT,6-164932067-164932076-AT,6-164932169-164932178-TA,6-164932180-164932189-AT,6-164932212-164932221-AT,6-164932234-164932248-AT;MOTIFS=TATATG,ACATAT,TA,AT,ATGTGTATATATACACAAATAC,TGTATATA;STRUC=<VC220631>	HPRC,HGSVC	Yes	0.234	Yes	NA,NA	NA	NA
chr6:164932286	219893	INS	115	0.9034	0.3637	15	NA	NA	NA	NA	NA	NA	NA	NA	NA	No	ID=6-164931101-164931145-ATGTGTATATATACACAAATAC,6-164931206-164931231-TGTATATA,6-164931261-164931270-AT,6-164931301-164931320-ACATAT,6-164931350-164931375-TATATG,6-164931397-164931407-TA,6-164931448-164931457-AT,6-164931953-164931963-AT,6-164931990-164932002-AT,6-164932067-164932076-AT,6-164932169-164932178-TA,6-164932180-164932189-AT,6-164932212-164932221-AT,6-164932234-164932248-AT;MOTIFS=TATATG,ACATAT,TA,AT,ATGTGTATATATACACAAATAC,TGTATATA;STRUC=<VC220631>	HPRC,HGSVC	Yes	0.234	Yes	NA,NA	NA	NA
chr6:164932287	219894	INS	81	0.8533	0.5825	2	NA	NA	NA	NA	NA	NA	NA	NA	NA	No	ID=6-164931101-164931145-ATGTGTATATATACACAAATAC,6-164931206-164931231-TGTATATA,6-164931261-164931270-AT,6-164931301-164931320-ACATAT,6-164931350-164931375-TATATG,6-164931397-164931407-TA,6-164931448-164931457-AT,6-164931953-164931963-AT,6-164931990-164932002-AT,6-164932067-164932076-AT,6-164932169-164932178-TA,6-164932180-164932189-AT,6-164932212-164932221-AT,6-164932234-164932248-AT;MOTIFS=TATATG,ACATAT,TA,AT,ATGTGTATATATACACAAATAC,TGTATATA;STRUC=<VC220631>	HPRC,HGSVC,1KG-ONT	Yes	0.234	No	NA,NA	NA	NA
chr6:164932291	219895	INS	106	0.8775	0.4453	12	NA	NA	NA	NA	NA	NA	NA	NA	NA	No	ID=6-164931101-164931145-ATGTGTATATATACACAAATAC,6-164931206-164931231-TGTATATA,6-164931261-164931270-AT,6-164931301-164931320-ACATAT,6-164931350-164931375-TATATG,6-164931397-164931407-TA,6-164931448-164931457-AT,6-164931953-164931963-AT,6-164931990-164932002-AT,6-164932067-164932076-AT,6-164932169-164932178-TA,6-164932180-164932189-AT,6-164932212-164932221-AT,6-164932234-164932248-AT;MOTIFS=TATATG,ACATAT,TA,AT,ATGTGTATATATACACAAATAC,TGTATATA;STRUC=<VC220631>	HPRC,HGSVC	Yes	0.234	Yes	NA,NA	NA	NA
chr6:164932296	219896	INS	151	0.8555	0.5682	2	NA	NA	NA	NA	NA	NA	NA	NA	NA	No	ID=6-164931101-164931145-ATGTGTATATATACACAAATAC,6-164931206-164931231-TGTATATA,6-164931261-164931270-AT,6-164931301-164931320-ACATAT,6-164931350-164931375-TATATG,6-164931397-164931407-TA,6-164931448-164931457-AT,6-164931953-164931963-AT,6-164931990-164932002-AT,6-164932067-164932076-AT,6-164932169-164932178-TA,6-164932180-164932189-AT,6-164932212-164932221-AT,6-164932234-164932248-AT;MOTIFS=TATATG,ACATAT,TA,AT,ATGTGTATATATACACAAATAC,TGTATATA;STRUC=<VC220631>	HPRC,HGSVC,1KG-ONT	Yes	0.234	No	NA,NA	NA	NA
chr6:164932407	219897	INS	69	0.9462	0.2171	325	NA	NA	NA	NA	NA	NA	NA	NA	NA	No	ID=6-164931101-164931145-ATGTGTATATATACACAAATAC,6-164931206-164931231-TGTATATA,6-164931261-164931270-AT,6-164931301-164931320-ACATAT,6-164931350-164931375-TATATG,6-164931397-164931407-TA,6-164931448-164931457-AT,6-164931953-164931963-AT,6-164931990-164932002-AT,6-164932067-164932076-AT,6-164932169-164932178-TA,6-164932180-164932189-AT,6-164932212-164932221-AT,6-164932234-164932248-AT;MOTIFS=TATATG,ACATAT,TA,AT,ATGTGTATATATACACAAATAC,TGTATATA;STRUC=<VC220631>	HPRC,HGSVC,1KG-ONT	Yes	0.042	Yes	NA,NA	NA	NA
chr6:164933809	219898	INS	160	0.8538	0.5182	12	NA	NA	NA	NA	NA	NA	NA	NA	NA	No	NA	NA	No	0.042	Yes	NA,NA	NA	NA
chr6:164939439	219899	DEL	82	0.8888	0.4048	4	NA	NA	NA	NA	NA	NA	NA	NA	NA	No	ID=6-164939430-164939439-CT,6-164939440-164939462-AAAG,6-164939460-164939520-AAGA,6-164939517-164939523-AG,6-164939524-164939579-AAAG;MOTIFS=AAAG,CT,AG,AAGA;STRUC=<VC220633>	HGSVC,1KG-ONT	Yes	0.835	No	NA,NA	NA	NA
chr6:164939448	219900	DEL	76	0.857	0.5167	4	NA	NA	NA	NA	NA	NA	NA	NA	NA	No	ID=6-164939430-164939439-CT,6-164939440-164939462-AAAG,6-164939460-164939520-AAGA,6-164939517-164939523-AG,6-164939524-164939579-AAAG;MOTIFS=AAAG,CT,AG,AAGA;STRUC=<VC220633>	HGSVC,1KG-ONT	Yes	0.835	No	NA,NA	NA	NA
chr6:164939467	219901	DEL	57	0.8885	0.4056	10	NA	NA	NA	NA	NA	NA	NA	NA	NA	No	ID=6-164939430-164939439-CT,6-164939440-164939462-AAAG,6-164939460-164939520-AAGA,6-164939517-164939523-AG,6-164939524-164939579-AAAG;MOTIFS=AAAG,CT,AG,AAGA;STRUC=<VC220633>	1KG-ONT	Yes	0.835	Yes	NA,NA	NA	NA
chr6:164939471	219902	DEL	53	0.8104	0.6635	30	NA	NA	NA	NA	NA	NA	NA	NA	NA	No	ID=6-164939430-164939439-CT,6-164939440-164939462-AAAG,6-164939460-164939520-AAGA,6-164939517-164939523-AG,6-164939524-164939579-AAAG;MOTIFS=AAAG,CT,AG,AAGA;STRUC=<VC220633>	1KG-ONT	Yes	0.835	Yes	NA,NA	NA	NA
chr6:164939532	219903	INS	57	0.8542	0.5426	3	NA	NA	NA	NA	NA	NA	NA	NA	NA	No	ID=6-164939430-164939439-CT,6-164939440-164939462-AAAG,6-164939460-164939520-AAGA,6-164939517-164939523-AG,6-164939524-164939579-AAAG;MOTIFS=AAAG,CT,AG,AAGA;STRUC=<VC220633>	HPRC,HGSVC,1KG-ONT	No	0.234	No	NA,NA	NA	NA
chr6:164939532	219904	INS	61	0.8614	0.5266	2	NA	NA	NA	NA	NA	NA	NA	NA	NA	No	ID=6-164939430-164939439-CT,6-164939440-164939462-AAAG,6-164939460-164939520-AAGA,6-164939517-164939523-AG,6-164939524-164939579-AAAG;MOTIFS=AAAG,CT,AG,AAGA;STRUC=<VC220633>	HPRC,HGSVC,1KG-ONT	No	0.234	Yes	NA,NA	NA	NA
chr6:164939532	219905	INS	73	0.852	0.5384	3	NA	NA	NA	NA	NA	NA	NA	NA	NA	No	ID=6-164939430-164939439-CT,6-164939440-164939462-AAAG,6-164939460-164939520-AAGA,6-164939517-164939523-AG,6-164939524-164939579-AAAG;MOTIFS=AAAG,CT,AG,AAGA;STRUC=<VC220633>	HPRC,HGSVC,1KG-ONT	No	0.234	Yes	NA,NA	NA	NA
chr6:164939536	219906	INS	69	0.882	0.4231	4	NA	NA	NA	NA	NA	NA	NA	NA	NA	No	ID=6-164939430-164939439-CT,6-164939440-164939462-AAAG,6-164939460-164939520-AAGA,6-164939517-164939523-AG,6-164939524-164939579-AAAG;MOTIFS=AAAG,CT,AG,AAGA;STRUC=<VC220633>	HPRC,HGSVC,1KG-ONT	No	0.234	No	NA,NA	NA	NA
chr6:164939537	219907	INS	79	0.8397	0.5601	4	NA	NA	NA	NA	NA	NA	NA	NA	NA	No	ID=6-164939430-164939439-CT,6-164939440-164939462-AAAG,6-164939460-164939520-AAGA,6-164939517-164939523-AG,6-164939524-164939579-AAAG;MOTIFS=AAAG,CT,AG,AAGA;STRUC=<VC220633>	HGSVC,1KG-ONT	No	0.234	Yes	NA,NA	NA	NA
chr6:164939572	219908	INS	104	0.8369	0.6373	14	NA	NA	NA	NA	NA	NA	NA	NA	NA	No	ID=6-164939430-164939439-CT,6-164939440-164939462-AAAG,6-164939460-164939520-AAGA,6-164939517-164939523-AG,6-164939524-164939579-AAAG;MOTIFS=AAAG,CT,AG,AAGA;STRUC=<VC220633>	HGSVC,1KG-ONT	No	0.234	Yes	NA,NA	NA	NA
chr6:164962952	219909	DEL	60	0.9023	0.3876	38	NA	NA	NA	NA	NA	NA	NA	NA	NA	No	NA	HGSVC,1KG-ONT	No	0.611	Yes	NA,NA	NA	NA
chr6:164963716	219910	DEL	473	0.8421	0.5934	1	NA	NA	NA	NA	NA	NA	NA	NA	NA	No	NA	NA	Yes	0.424	No	NA,NA	NA	NA
chr6:165013929	219911	INS	316	0.9639	0.2668	222	NA	NA	NA	NA	NA	NA	NA	NA	NA	No	NA	HPRC,HGSVC,1KG-ONT	Yes	2.224	Yes	NA,NA	NA	NA
chr6:165025967	219912	INS	333	0.9238	0.2869	88	NA	NA	NA	NA	NA	NA	NA	NA	NA	No	ID=6-165025799-165025833-TG,6-165025839-165025854-AG;MOTIFS=AG,TG;STRUC=<VC220648>	HPRC,HGSVC,1KG-ONT	Yes	6.412	Yes	NA,NA	NA	NA
chr6:165025967	219913	INS	353	0.8648	0.5267	59	NA	NA	NA	NA	NA	NA	NA	NA	NA	No	ID=6-165025799-165025833-TG,6-165025839-165025854-AG;MOTIFS=AG,TG;STRUC=<VC220648>	HPRC,HGSVC,1KG-ONT	Yes	6.412	Yes	NA,NA	NA	NA
chr6:165073784	219914	INS	342	0.8947	0.4001	1	NA	NA	NA	NA	NA	NA	NA	NA	NA	No	NA	NA	Yes	2.224	No	NA,NA	NA	NA
chr6:165122226	219915	INS	72	0.8191	0.6363	7	NA	NA	NA	NA	NA	NA	NA	NA	NA	No	ID=6-165122162-165122174-A,6-165122187-165122196-TG,6-165122226-165122298-ACACACGTGTGTATGCGTGCATAT,6-165122417-165122447-TG;MOTIFS=ACACACGTGTGTATGCGTGCATAT,TG,A;STRUC=<VC220663>	NA	No	2.066	Yes	NA,NA	NA	NA
chr6:165127954	219916	DEL	60	0.8303	0.6344	8	NA	NA	NA	NA	NA	NA	NA	NA	NA	No	ID=6-165127844-165127875-ATGG,6-165127883-165127906-GATG,6-165127907-165127930-GATG,6-165127931-165127945-GATG,6-165127942-165127962-GGAC,6-165127946-165127961-GGAT,6-165127962-165127987-GGAT,6-165127996-165128009-ATGG,6-165128011-165128039-GATG,6-165128047-165128081-GACG,6-165128078-165128109-GGAT,6-165128106-165128118-GGAC,6-165128119-165128141-GATG,6-165128155-165128169-GATG,6-165128199-165128223-GATG;MOTIFS=GACG,GGAC,GATG,ATGG,GGAT;STRUC=<VC220665>	HGSVC,1KG-ONT	No	0.61	Yes	NA,NA	NA	NA
chr6:165136647	219917	DEL	170	0.8282	0.6234	320	NA	NA	NA	NA	NA	NA	NA	NA	NA	No	NA	HPRC,HGSVC,1KG-ONT	No	0.409	Yes	NA,NA	NA	NA
chr6:165157464	219918	INS	326	0.9612	0.1852	6	NA	NA	NA	NA	NA	NA	NA	NA	NA	No	NA	NA	Yes	2.066	Yes	NA,NA	NA	NA
chr6:165157464	219919	INS	352	0.8657	0.4918	7	NA	NA	NA	NA	NA	NA	NA	NA	NA	No	NA	NA	Yes	2.066	Yes	NA,NA	NA	NA
chr6:165166384	219920	INS	267	0.8323	0.6422	1	NA	NA	NA	NA	NA	NA	NA	NA	NA	No	NA	NA	Yes	0.234	No	NA,NA	NA	NA
chr6:165169087	219921	INS	327	0.942	0.2357	1	NA	NA	NA	NA	NA	NA	NA	NA	NA	No	NA	NA	Yes	0.234	No	NA,NA	NA	NA
chr6:165179911	219922	INS	4975	0.8239	0.6091	2	NA	NA	NA	NA	NA	NA	NA	NA	NA	No	NA	NA	Yes	0.2	No	NA,NA	NA	NA
chr6:165194724	219923	INS	55	0.8452	0.5874	8	NA	NA	NA	NA	NA	NA	NA	NA	NA	No	ID=6-165194735-165194752-TA;MOTIFS=TA;STRUC=(TA)n	HPRC	No	2.066	Yes	NA,NA	NA	NA
chr6:165194724	219924	INS	60	0.8494	0.5634	2	NA	NA	NA	NA	NA	NA	NA	NA	NA	No	ID=6-165194735-165194752-TA;MOTIFS=TA;STRUC=(TA)n	HPRC,HGSVC,1KG-ONT	No	2.066	No	NA,NA	NA	NA
chr6:165194724	219925	INS	50	0.8347	0.6109	432	NA	NA	NA	NA	NA	NA	NA	NA	NA	No	ID=6-165194735-165194752-TA;MOTIFS=TA;STRUC=(TA)n	HPRC	No	2.066	Yes	NA,NA	NA	NA
chr6:165194724	219926	INS	89	0.8485	0.541	16	NA	NA	NA	NA	NA	NA	NA	NA	NA	No	ID=6-165194735-165194752-TA;MOTIFS=TA;STRUC=(TA)n	HPRC,HGSVC,1KG-ONT	No	2.066	No	NA,NA	NA	NA
chr6:165194724	219927	INS	83	0.8749	0.5321	96	NA	NA	NA	NA	NA	NA	NA	NA	NA	No	ID=6-165194735-165194752-TA;MOTIFS=TA;STRUC=(TA)n	HPRC,HGSVC,1KG-ONT	No	2.066	Yes	NA,NA	NA	NA
chr6:165194724	219928	INS	77	0.8835	0.4886	18	NA	NA	NA	NA	NA	NA	NA	NA	NA	No	ID=6-165194735-165194752-TA;MOTIFS=TA;STRUC=(TA)n	HPRC,HGSVC,1KG-ONT	No	2.066	Yes	NA,NA	NA	NA
chr6:165194725	219929	INS	51	0.7981	0.6966	45	NA	NA	NA	NA	NA	NA	NA	NA	NA	No	ID=6-165194735-165194752-TA;MOTIFS=TA;STRUC=(TA)n	HPRC	No	2.066	Yes	NA,NA	NA	NA
chr6:165194735	219930	INS	56	0.8286	0.6158	11	NA	NA	NA	NA	NA	NA	NA	NA	NA	No	ID=6-165194735-165194752-TA;MOTIFS=TA;STRUC=(TA)n	HPRC	No	2.066	Yes	NA,NA	NA	NA
chr6:165194735	219931	INS	52	0.8313	0.624	108	NA	NA	NA	NA	NA	NA	NA	NA	NA	No	ID=6-165194735-165194752-TA;MOTIFS=TA;STRUC=(TA)n	HPRC	No	2.066	Yes	NA,NA	NA	NA
chr6:165248718	219932	INS	339	0.8643	0.518	1	NA	NA	NA	NA	NA	NA	NA	NA	NA	No	NA	NA	Yes	1.616	No	NA,NA	NA	NA
chr6:165301332	219933	DEL	71	0.8855	0.4246	2	NA	NA	NA	NA	NA	NA	NA	NA	NA	No	NA	HPRC,HGSVC	Yes	0.09	No	NA,NA	NA	NA
chr6:165302195	219934	INS	84	0.8756	0.4953	22	NA	NA	NA	NA	NA	NA	NA	NA	NA	No	NA	HGSVC,1KG-ONT	Yes	6.992	Yes	NA,NA	NA	NA
chr6:165311177	219935	DEL	7466	0.9551	0.2064	213	NA	NA	NA	NA	NA	NA	NA	NA	NA	No	ID=6-165316337-165316346-GT,6-165317150-165317158-A,6-165317481-165317497-CACCC,6-165317839-165317849-GGA;MOTIFS=GGA,CACCC,A,GT;STRUC=<VC220682>	HPRC,HGSVC,1KG-ONT	Yes	0.138	Yes	NA,NA	NA	NA
chr6:165334265	219936	DEL	96	0.9114	0.3452	1	PDE10A(0.99932,0.427)	NA	NA	NA	NA	NA	NA	NA	NA	No	ID=6-165334311-165334429-TACAGCGCCGGGCACGCGCCTCCATAGCGCCC;MOTIFS=TACAGCGCCGGGCACGCGCCTCCATAGCGCCC;STRUC=<TR3326298>	NA	No	2.136	No	NA,NA	NA	NA
chr6:165334311	219937	DEL	64	0.9093	0.3513	52	PDE10A(0.99932,0.427)	NA	NA	NA	NA	NA	NA	NA	NA	No	ID=6-165334311-165334429-TACAGCGCCGGGCACGCGCCTCCATAGCGCCC;MOTIFS=TACAGCGCCGGGCACGCGCCTCCATAGCGCCC;STRUC=<TR3326298>	HGSVC,1KG-ONT	No	0.107	Yes	NA,NA	NA	NA
chr6:165339906	219938	INS	51	0.8377	0.5931	25	PDE10A(0.99932,0.427)	NA	NA	NA	NA	NA	NA	NA	NA	No	NA	HPRC	No	3.188	Yes	NA,NA	NA	NA
chr6:165339906	219939	DEL	51	0.8175	0.6813	123	PDE10A(0.99932,0.427)	NA	NA	NA	NA	NA	NA	NA	NA	No	ID=6-165339906-165340065-TTACAGGTAATAGTTACTAAAGATTCACTATGTTAGTTACTAAAGATTCAC;MOTIFS=TTACAGGTAATAGTTACTAAAGATTCACTATGTTAGTTACTAAAGATTCAC;STRUC=<TR3326303>	HPRC,HGSVC,1KG-ONT	No	2.125	Yes	NA,NA	NA	NA
chr6:165341796	219940	INS	206	0.8236	0.6579	1	PDE10A(0.99932,0.427)	NA	NA	NA	NA	NA	NA	NA	NA	No	NA	NA	Yes	0.692	No	NA,NA	NA	NA
chr6:165356856	219941	INS	333	0.9476	0.2259	1	PDE10A(0.99932,0.427)	NA	NA	NA	NA	NA	NA	NA	NA	No	NA	NA	Yes	5.408	No	NA,NA	NA	NA
chr6:165494880	219942	DEL	1177	0.9322	0.2677	3	PDE10A(0.99932,0.427)	NA	NA	NA	NA	NA	NA	NA	NA	No	ID=6-165495278-165495289-CAA;MOTIFS=CAA;STRUC=<TR3326460>,ID=6-165495323-165495332-AG;MOTIFS=AG;STRUC=<TR3326461>	NA	Yes	3.817	Yes	NA,NA	NA	NA
chr6:165575781	219943	DEL	122	0.848	0.5852	23	PDE10A(0.99932,0.427)	NA	NA	NA	NA	NA	NA	NA	NA	No	NA	HPRC,HGSVC	Yes	2.242	Yes	NA,NA	NA	NA
chr6:165580923	219944	INS	62	0.8944	0.3728	1	PDE10A(0.99932,0.427)	NA	NA	NA	NA	NA	NA	NA	NA	No	NA	NA	No	0.745	No	NA,NA	NA	NA
chr6:165608406	219945	INS	324	0.8315	0.6285	1	PDE10A(0.99932,0.427)	NA	NA	NA	NA	NA	NA	NA	NA	No	NA	NA	No	1.616	No	NA,NA	NA	NA
chr6:165619273	219946	INS	421	0.8232	0.6441	3	PDE10A(0.99932,0.427)	NA	NA	NA	NA	NA	NA	NA	NA	No	ID=6-165619074-165619119-TAGTC,6-165619151-165619173-GTGTA,6-165619169-165619199-TAGTC,6-165619192-165619207-TGTAG,6-165619234-165619239-TAGTG,6-165619244-165619264-TAGTG,6-165619294-165619313-TAGTG,6-165619321-165619343-GTGTA,6-165619361-165619381-GTGTA,6-165619379-165619534-TAGTC,6-165619384-165619444-TAGTA,6-165619389-165619408-TAGTG,6-165619409-165619428-TAGTG,6-165619469-165619508-TAGTGTAGTC,6-165619514-165619533-TAGTG,6-165619537-165619553-TGTAG,6-165618963-165619018-CTAGTGTAGTGTAGT,6-165618964-165619014-TAGTG,6-165619029-165619048-TAGTG,6-165619056-165619078-GTGTA,6-165619679-165619698-TAGTG,6-165619700-165619718-AGTGT,6-165619720-165619738-AGTGT;MOTIFS=TAGTGTAGTC,CTAGTGTAGTGTAGT,TAGTC,TGTAG,GTGTA,TAGTA,TAGTG,AGTGT;STRUC=<VC220713>	HPRC,HGSVC	No	0.692	Yes	NA,NA	NA	NA
chr6:165619356	219947	INS	406	0.8245	0.641	7	PDE10A(0.99932,0.427)	NA	NA	NA	NA	NA	NA	NA	NA	No	ID=6-165619074-165619119-TAGTC,6-165619151-165619173-GTGTA,6-165619169-165619199-TAGTC,6-165619192-165619207-TGTAG,6-165619234-165619239-TAGTG,6-165619244-165619264-TAGTG,6-165619294-165619313-TAGTG,6-165619321-165619343-GTGTA,6-165619361-165619381-GTGTA,6-165619379-165619534-TAGTC,6-165619384-165619444-TAGTA,6-165619389-165619408-TAGTG,6-165619409-165619428-TAGTG,6-165619469-165619508-TAGTGTAGTC,6-165619514-165619533-TAGTG,6-165619537-165619553-TGTAG,6-165618963-165619018-CTAGTGTAGTGTAGT,6-165618964-165619014-TAGTG,6-165619029-165619048-TAGTG,6-165619056-165619078-GTGTA,6-165619679-165619698-TAGTG,6-165619700-165619718-AGTGT,6-165619720-165619738-AGTGT;MOTIFS=TAGTGTAGTC,CTAGTGTAGTGTAGT,TAGTC,TGTAG,GTGTA,TAGTA,TAGTG,AGTGT;STRUC=<VC220713>	HPRC,HGSVC	Yes	0.692	Yes	NA,NA	NA	NA
chr6:165619356	219948	INS	486	0.8497	0.6126	59	PDE10A(0.99932,0.427)	NA	NA	NA	NA	NA	NA	NA	NA	No	ID=6-165619074-165619119-TAGTC,6-165619151-165619173-GTGTA,6-165619169-165619199-TAGTC,6-165619192-165619207-TGTAG,6-165619234-165619239-TAGTG,6-165619244-165619264-TAGTG,6-165619294-165619313-TAGTG,6-165619321-165619343-GTGTA,6-165619361-165619381-GTGTA,6-165619379-165619534-TAGTC,6-165619384-165619444-TAGTA,6-165619389-165619408-TAGTG,6-165619409-165619428-TAGTG,6-165619469-165619508-TAGTGTAGTC,6-165619514-165619533-TAGTG,6-165619537-165619553-TGTAG,6-165618963-165619018-CTAGTGTAGTGTAGT,6-165618964-165619014-TAGTG,6-165619029-165619048-TAGTG,6-165619056-165619078-GTGTA,6-165619679-165619698-TAGTG,6-165619700-165619718-AGTGT,6-165619720-165619738-AGTGT;MOTIFS=TAGTGTAGTC,CTAGTGTAGTGTAGT,TAGTC,TGTAG,GTGTA,TAGTA,TAGTG,AGTGT;STRUC=<VC220713>	HPRC,HGSVC,1KG-ONT	Yes	0.692	Yes	NA,NA	NA	NA
chr6:165619398	219949	INS	561	0.9653	0.1407	39	PDE10A(0.99932,0.427)	NA	NA	NA	NA	NA	NA	NA	NA	No	ID=6-165619074-165619119-TAGTC,6-165619151-165619173-GTGTA,6-165619169-165619199-TAGTC,6-165619192-165619207-TGTAG,6-165619234-165619239-TAGTG,6-165619244-165619264-TAGTG,6-165619294-165619313-TAGTG,6-165619321-165619343-GTGTA,6-165619361-165619381-GTGTA,6-165619379-165619534-TAGTC,6-165619384-165619444-TAGTA,6-165619389-165619408-TAGTG,6-165619409-165619428-TAGTG,6-165619469-165619508-TAGTGTAGTC,6-165619514-165619533-TAGTG,6-165619537-165619553-TGTAG,6-165618963-165619018-CTAGTGTAGTGTAGT,6-165618964-165619014-TAGTG,6-165619029-165619048-TAGTG,6-165619056-165619078-GTGTA,6-165619679-165619698-TAGTG,6-165619700-165619718-AGTGT,6-165619720-165619738-AGTGT;MOTIFS=TAGTGTAGTC,CTAGTGTAGTGTAGT,TAGTC,TGTAG,GTGTA,TAGTA,TAGTG,AGTGT;STRUC=<VC220713>	HPRC,HGSVC,1KG-ONT	Yes	0.692	Yes	NA,NA	NA	NA
chr6:165619400	219951	INS	451	0.7993	0.6986	25	PDE10A(0.99932,0.427)	NA	NA	NA	NA	NA	NA	NA	NA	No	ID=6-165619074-165619119-TAGTC,6-165619151-165619173-GTGTA,6-165619169-165619199-TAGTC,6-165619192-165619207-TGTAG,6-165619234-165619239-TAGTG,6-165619244-165619264-TAGTG,6-165619294-165619313-TAGTG,6-165619321-165619343-GTGTA,6-165619361-165619381-GTGTA,6-165619379-165619534-TAGTC,6-165619384-165619444-TAGTA,6-165619389-165619408-TAGTG,6-165619409-165619428-TAGTG,6-165619469-165619508-TAGTGTAGTC,6-165619514-165619533-TAGTG,6-165619537-165619553-TGTAG,6-165618963-165619018-CTAGTGTAGTGTAGT,6-165618964-165619014-TAGTG,6-165619029-165619048-TAGTG,6-165619056-165619078-GTGTA,6-165619679-165619698-TAGTG,6-165619700-165619718-AGTGT,6-165619720-165619738-AGTGT;MOTIFS=TAGTGTAGTC,CTAGTGTAGTGTAGT,TAGTC,TGTAG,GTGTA,TAGTA,TAGTG,AGTGT;STRUC=<VC220713>	HPRC,HGSVC,1KG-ONT	Yes	0.692	Yes	NA,NA	NA	NA
chr6:165619409	219952	INS	536	0.9536	0.3212	155	PDE10A(0.99932,0.427)	NA	NA	NA	NA	NA	NA	NA	NA	No	ID=6-165619074-165619119-TAGTC,6-165619151-165619173-GTGTA,6-165619169-165619199-TAGTC,6-165619192-165619207-TGTAG,6-165619234-165619239-TAGTG,6-165619244-165619264-TAGTG,6-165619294-165619313-TAGTG,6-165619321-165619343-GTGTA,6-165619361-165619381-GTGTA,6-165619379-165619534-TAGTC,6-165619384-165619444-TAGTA,6-165619389-165619408-TAGTG,6-165619409-165619428-TAGTG,6-165619469-165619508-TAGTGTAGTC,6-165619514-165619533-TAGTG,6-165619537-165619553-TGTAG,6-165618963-165619018-CTAGTGTAGTGTAGT,6-165618964-165619014-TAGTG,6-165619029-165619048-TAGTG,6-165619056-165619078-GTGTA,6-165619679-165619698-TAGTG,6-165619700-165619718-AGTGT,6-165619720-165619738-AGTGT;MOTIFS=TAGTGTAGTC,CTAGTGTAGTGTAGT,TAGTC,TGTAG,GTGTA,TAGTA,TAGTG,AGTGT;STRUC=<VC220713>	HPRC,HGSVC,1KG-ONT	Yes	0.692	Yes	NA,NA	NA	NA
chr6:165619414	219953	INS	506	0.7979	0.6935	228	PDE10A(0.99932,0.427)	NA	NA	NA	NA	NA	NA	NA	NA	No	ID=6-165619074-165619119-TAGTC,6-165619151-165619173-GTGTA,6-165619169-165619199-TAGTC,6-165619192-165619207-TGTAG,6-165619234-165619239-TAGTG,6-165619244-165619264-TAGTG,6-165619294-165619313-TAGTG,6-165619321-165619343-GTGTA,6-165619361-165619381-GTGTA,6-165619379-165619534-TAGTC,6-165619384-165619444-TAGTA,6-165619389-165619408-TAGTG,6-165619409-165619428-TAGTG,6-165619469-165619508-TAGTGTAGTC,6-165619514-165619533-TAGTG,6-165619537-165619553-TGTAG,6-165618963-165619018-CTAGTGTAGTGTAGT,6-165618964-165619014-TAGTG,6-165619029-165619048-TAGTG,6-165619056-165619078-GTGTA,6-165619679-165619698-TAGTG,6-165619700-165619718-AGTGT,6-165619720-165619738-AGTGT;MOTIFS=TAGTGTAGTC,CTAGTGTAGTGTAGT,TAGTC,TGTAG,GTGTA,TAGTA,TAGTG,AGTGT;STRUC=<VC220713>	HPRC,HGSVC,1KG-ONT	Yes	0.692	Yes	NA,NA	NA	NA
chr6:165619414	219954	INS	571	0.8295	0.6109	145	PDE10A(0.99932,0.427)	NA	NA	NA	NA	NA	NA	NA	NA	No	ID=6-165619074-165619119-TAGTC,6-165619151-165619173-GTGTA,6-165619169-165619199-TAGTC,6-165619192-165619207-TGTAG,6-165619234-165619239-TAGTG,6-165619244-165619264-TAGTG,6-165619294-165619313-TAGTG,6-165619321-165619343-GTGTA,6-165619361-165619381-GTGTA,6-165619379-165619534-TAGTC,6-165619384-165619444-TAGTA,6-165619389-165619408-TAGTG,6-165619409-165619428-TAGTG,6-165619469-165619508-TAGTGTAGTC,6-165619514-165619533-TAGTG,6-165619537-165619553-TGTAG,6-165618963-165619018-CTAGTGTAGTGTAGT,6-165618964-165619014-TAGTG,6-165619029-165619048-TAGTG,6-165619056-165619078-GTGTA,6-165619679-165619698-TAGTG,6-165619700-165619718-AGTGT,6-165619720-165619738-AGTGT;MOTIFS=TAGTGTAGTC,CTAGTGTAGTGTAGT,TAGTC,TGTAG,GTGTA,TAGTA,TAGTG,AGTGT;STRUC=<VC220713>	HPRC,HGSVC,1KG-ONT	Yes	0.692	Yes	NA,NA	NA	NA
chr6:165619422	219957	INS	591	0.8373	0.6531	630	PDE10A(0.99932,0.427)	NA	NA	NA	NA	NA	NA	NA	NA	No	ID=6-165619074-165619119-TAGTC,6-165619151-165619173-GTGTA,6-165619169-165619199-TAGTC,6-165619192-165619207-TGTAG,6-165619234-165619239-TAGTG,6-165619244-165619264-TAGTG,6-165619294-165619313-TAGTG,6-165619321-165619343-GTGTA,6-165619361-165619381-GTGTA,6-165619379-165619534-TAGTC,6-165619384-165619444-TAGTA,6-165619389-165619408-TAGTG,6-165619409-165619428-TAGTG,6-165619469-165619508-TAGTGTAGTC,6-165619514-165619533-TAGTG,6-165619537-165619553-TGTAG,6-165618963-165619018-CTAGTGTAGTGTAGT,6-165618964-165619014-TAGTG,6-165619029-165619048-TAGTG,6-165619056-165619078-GTGTA,6-165619679-165619698-TAGTG,6-165619700-165619718-AGTGT,6-165619720-165619738-AGTGT;MOTIFS=TAGTGTAGTC,CTAGTGTAGTGTAGT,TAGTC,TGTAG,GTGTA,TAGTA,TAGTG,AGTGT;STRUC=<VC220713>	HPRC,HGSVC,1KG-ONT	Yes	0.692	Yes	NA,NA	NA	NA
chr6:165619422	219958	INS	631	0.8795	0.4349	373	PDE10A(0.99932,0.427)	NA	NA	NA	NA	NA	NA	NA	NA	No	ID=6-165619074-165619119-TAGTC,6-165619151-165619173-GTGTA,6-165619169-165619199-TAGTC,6-165619192-165619207-TGTAG,6-165619234-165619239-TAGTG,6-165619244-165619264-TAGTG,6-165619294-165619313-TAGTG,6-165619321-165619343-GTGTA,6-165619361-165619381-GTGTA,6-165619379-165619534-TAGTC,6-165619384-165619444-TAGTA,6-165619389-165619408-TAGTG,6-165619409-165619428-TAGTG,6-165619469-165619508-TAGTGTAGTC,6-165619514-165619533-TAGTG,6-165619537-165619553-TGTAG,6-165618963-165619018-CTAGTGTAGTGTAGT,6-165618964-165619014-TAGTG,6-165619029-165619048-TAGTG,6-165619056-165619078-GTGTA,6-165619679-165619698-TAGTG,6-165619700-165619718-AGTGT,6-165619720-165619738-AGTGT;MOTIFS=TAGTGTAGTC,CTAGTGTAGTGTAGT,TAGTC,TGTAG,GTGTA,TAGTA,TAGTG,AGTGT;STRUC=<VC220713>	HPRC,HGSVC,1KG-ONT	Yes	0.692	Yes	NA,NA	NA	NA
chr6:165619423	219961	INS	498	0.8228	0.648	2	PDE10A(0.99932,0.427)	NA	NA	NA	NA	NA	NA	NA	NA	No	ID=6-165619074-165619119-TAGTC,6-165619151-165619173-GTGTA,6-165619169-165619199-TAGTC,6-165619192-165619207-TGTAG,6-165619234-165619239-TAGTG,6-165619244-165619264-TAGTG,6-165619294-165619313-TAGTG,6-165619321-165619343-GTGTA,6-165619361-165619381-GTGTA,6-165619379-165619534-TAGTC,6-165619384-165619444-TAGTA,6-165619389-165619408-TAGTG,6-165619409-165619428-TAGTG,6-165619469-165619508-TAGTGTAGTC,6-165619514-165619533-TAGTG,6-165619537-165619553-TGTAG,6-165618963-165619018-CTAGTGTAGTGTAGT,6-165618964-165619014-TAGTG,6-165619029-165619048-TAGTG,6-165619056-165619078-GTGTA,6-165619679-165619698-TAGTG,6-165619700-165619718-AGTGT,6-165619720-165619738-AGTGT;MOTIFS=TAGTGTAGTC,CTAGTGTAGTGTAGT,TAGTC,TGTAG,GTGTA,TAGTA,TAGTG,AGTGT;STRUC=<VC220713>	HPRC,HGSVC,1KG-ONT	Yes	0.692	Yes	NA,NA	NA	NA
chr6:165619428	219962	INS	436	0.9167	0.317	61	PDE10A(0.99932,0.427)	NA	NA	NA	NA	NA	NA	NA	NA	No	ID=6-165619074-165619119-TAGTC,6-165619151-165619173-GTGTA,6-165619169-165619199-TAGTC,6-165619192-165619207-TGTAG,6-165619234-165619239-TAGTG,6-165619244-165619264-TAGTG,6-165619294-165619313-TAGTG,6-165619321-165619343-GTGTA,6-165619361-165619381-GTGTA,6-165619379-165619534-TAGTC,6-165619384-165619444-TAGTA,6-165619389-165619408-TAGTG,6-165619409-165619428-TAGTG,6-165619469-165619508-TAGTGTAGTC,6-165619514-165619533-TAGTG,6-165619537-165619553-TGTAG,6-165618963-165619018-CTAGTGTAGTGTAGT,6-165618964-165619014-TAGTG,6-165619029-165619048-TAGTG,6-165619056-165619078-GTGTA,6-165619679-165619698-TAGTG,6-165619700-165619718-AGTGT,6-165619720-165619738-AGTGT;MOTIFS=TAGTGTAGTC,CTAGTGTAGTGTAGT,TAGTC,TGTAG,GTGTA,TAGTA,TAGTG,AGTGT;STRUC=<VC220713>	HPRC,HGSVC,1KG-ONT	Yes	0.692	Yes	NA,NA	NA	NA
chr6:165619430	219963	INS	406	0.8151	0.6495	75	PDE10A(0.99932,0.427)	NA	NA	NA	NA	NA	NA	NA	NA	No	ID=6-165619074-165619119-TAGTC,6-165619151-165619173-GTGTA,6-165619169-165619199-TAGTC,6-165619192-165619207-TGTAG,6-165619234-165619239-TAGTG,6-165619244-165619264-TAGTG,6-165619294-165619313-TAGTG,6-165619321-165619343-GTGTA,6-165619361-165619381-GTGTA,6-165619379-165619534-TAGTC,6-165619384-165619444-TAGTA,6-165619389-165619408-TAGTG,6-165619409-165619428-TAGTG,6-165619469-165619508-TAGTGTAGTC,6-165619514-165619533-TAGTG,6-165619537-165619553-TGTAG,6-165618963-165619018-CTAGTGTAGTGTAGT,6-165618964-165619014-TAGTG,6-165619029-165619048-TAGTG,6-165619056-165619078-GTGTA,6-165619679-165619698-TAGTG,6-165619700-165619718-AGTGT,6-165619720-165619738-AGTGT;MOTIFS=TAGTGTAGTC,CTAGTGTAGTGTAGT,TAGTC,TGTAG,GTGTA,TAGTA,TAGTG,AGTGT;STRUC=<VC220713>	HPRC,HGSVC	Yes	0.692	Yes	NA,NA	NA	NA
chr6:165619649	219966	INS	190	0.8128	0.6879	1	PDE10A(0.99932,0.427)	NA	NA	NA	NA	NA	NA	NA	NA	No	ID=6-165619074-165619119-TAGTC,6-165619151-165619173-GTGTA,6-165619169-165619199-TAGTC,6-165619192-165619207-TGTAG,6-165619234-165619239-TAGTG,6-165619244-165619264-TAGTG,6-165619294-165619313-TAGTG,6-165619321-165619343-GTGTA,6-165619361-165619381-GTGTA,6-165619379-165619534-TAGTC,6-165619384-165619444-TAGTA,6-165619389-165619408-TAGTG,6-165619409-165619428-TAGTG,6-165619469-165619508-TAGTGTAGTC,6-165619514-165619533-TAGTG,6-165619537-165619553-TGTAG,6-165618963-165619018-CTAGTGTAGTGTAGT,6-165618964-165619014-TAGTG,6-165619029-165619048-TAGTG,6-165619056-165619078-GTGTA,6-165619679-165619698-TAGTG,6-165619700-165619718-AGTGT,6-165619720-165619738-AGTGT;MOTIFS=TAGTGTAGTC,CTAGTGTAGTGTAGT,TAGTC,TGTAG,GTGTA,TAGTA,TAGTG,AGTGT;STRUC=<VC220713>	HPRC	No	3.188	Yes	NA,NA	NA	NA
chr6:165620760	219968	INS	136	0.8183	0.6622	1	PDE10A(0.99932,0.427)	NA	NA	NA	NA	NA	NA	NA	NA	No	NA	NA	No	0.692	No	NA,NA	NA	NA
chr6:165622077	219969	INS	336	0.8824	0.4329	4	PDE10A(0.99932,0.427)	NA	NA	NA	NA	NA	NA	NA	NA	No	NA	NA	Yes	2.387	No	NA,NA	NA	NA
chr6:165628067	219970	INS	88	0.8817	0.4407	1	PDE10A(0.99932,0.427)	NA	NA	NA	NA	NA	NA	NA	NA	No	NA	NA	Yes	2.387	No	NA,NA	NA	NA
chr6:165678187	219971	INS	503	0.9815	0.0726	881	PDE10A(0.99932,0.427)	NA	NA	NA	NA	NA	NA	NA	NA	No	ID=6-165678047-165678056-TG,6-165678081-165678090-TG,6-165678143-165678152-TG,6-165678169-165678178-TG,6-165678209-165678218-TG,6-165678221-165678232-TG,6-165678271-165678282-TG,6-165678285-165678295-TG;MOTIFS=TG;STRUC=<VC220722>	HPRC,HGSVC,1KG-ONT	No	2.012	Yes	NA,NA	NA	NA
chr6:165678187	219972	INS	483	0.9856	0.0693	518	PDE10A(0.99932,0.427)	NA	NA	NA	NA	NA	NA	NA	NA	No	ID=6-165678047-165678056-TG,6-165678081-165678090-TG,6-165678143-165678152-TG,6-165678169-165678178-TG,6-165678209-165678218-TG,6-165678221-165678232-TG,6-165678271-165678282-TG,6-165678285-165678295-TG;MOTIFS=TG;STRUC=<VC220722>	HPRC,HGSVC,1KG-ONT	No	2.012	Yes	NA,NA	NA	NA
chr6:165688228	219973	DEL	78	0.8632	0.5118	1	PDE10A(0.99932,0.427)	NA	NA	NA	NA	NA	NA	NA	NA	No	NA	NA	No	1.996	No	NA,NA	NA	NA
chr6:165708807	219974	INS	179	0.845	0.5786	8	PDE10A(0.99932,0.427)	NA	NA	NA	NA	NA	NA	NA	NA	No	NA	HPRC,HGSVC,1KG-ONT	No	0.44	Yes	NA,NA	NA	NA
chr6:165708807	219975	DEL	135	0.8517	0.5655	10	PDE10A(0.99932,0.427)	NA	NA	NA	NA	NA	NA	NA	NA	No	ID=6-165708939-165709055-CCCCACTCTCCACCCCCATGCTGCCACGCTCACC;MOTIFS=CCCCACTCTCCACCCCCATGCTGCCACGCTCACC;STRUC=(CCCCACTCTCCACCCCCATGCTGCCACGCTCACC)n	HPRC,HGSVC,1KG-ONT	No	0.052	Yes	NA,NA	NA	NA
chr6:165708836	219976	INS	68	0.8876	0.4629	2	PDE10A(0.99932,0.427)	NA	NA	NA	NA	NA	NA	NA	NA	No	ID=6-165708939-165709055-CCCCACTCTCCACCCCCATGCTGCCACGCTCACC;MOTIFS=CCCCACTCTCCACCCCCATGCTGCCACGCTCACC;STRUC=(CCCCACTCTCCACCCCCATGCTGCCACGCTCACC)n	NA	No	0.44	No	NA,NA	NA	NA
chr6:165708886	219977	DEL	68	0.9228	0.2762	106	PDE10A(0.99932,0.427)	NA	NA	NA	NA	NA	NA	NA	NA	No	ID=6-165708939-165709055-CCCCACTCTCCACCCCCATGCTGCCACGCTCACC;MOTIFS=CCCCACTCTCCACCCCCATGCTGCCACGCTCACC;STRUC=(CCCCACTCTCCACCCCCATGCTGCCACGCTCACC)n	HPRC,HGSVC	No	0.09	Yes	NA,NA	NA	NA
chr6:165708886	219978	DEL	102	0.8511	0.6067	181	PDE10A(0.99932,0.427)	NA	NA	NA	NA	NA	NA	NA	NA	No	ID=6-165708939-165709055-CCCCACTCTCCACCCCCATGCTGCCACGCTCACC;MOTIFS=CCCCACTCTCCACCCCCATGCTGCCACGCTCACC;STRUC=(CCCCACTCTCCACCCCCATGCTGCCACGCTCACC)n	HPRC,HGSVC,1KG-ONT	No	0.056	Yes	NA,NA	NA	NA
chr6:165708886	219979	DEL	136	0.8831	0.4196	409	PDE10A(0.99932,0.427)	NA	NA	NA	NA	NA	NA	NA	NA	No	ID=6-165708939-165709055-CCCCACTCTCCACCCCCATGCTGCCACGCTCACC;MOTIFS=CCCCACTCTCCACCCCCATGCTGCCACGCTCACC;STRUC=(CCCCACTCTCCACCCCCATGCTGCCACGCTCACC)n	HPRC,HGSVC,1KG-ONT	No	0.052	Yes	NA,NA	NA	NA
chr6:165708973	219980	INS	183	0.804	0.6766	2	PDE10A(0.99932,0.427)	NA	NA	NA	NA	NA	NA	NA	NA	No	ID=6-165708939-165709055-CCCCACTCTCCACCCCCATGCTGCCACGCTCACC;MOTIFS=CCCCACTCTCCACCCCCATGCTGCCACGCTCACC;STRUC=(CCCCACTCTCCACCCCCATGCTGCCACGCTCACC)n	HPRC,HGSVC,1KG-ONT	No	2.238	No	NA,NA	NA	NA
chr6:165708988	219981	INS	135	0.858	0.5479	50	PDE10A(0.99932,0.427)	NA	NA	NA	NA	NA	NA	NA	NA	No	ID=6-165708939-165709055-CCCCACTCTCCACCCCCATGCTGCCACGCTCACC;MOTIFS=CCCCACTCTCCACCCCCATGCTGCCACGCTCACC;STRUC=(CCCCACTCTCCACCCCCATGCTGCCACGCTCACC)n	HPRC,HGSVC,1KG-ONT	No	2.238	Yes	NA,NA	NA	NA
chr6:165708988	219982	INS	169	0.8148	0.6468	63	PDE10A(0.99932,0.427)	NA	NA	NA	NA	NA	NA	NA	NA	No	ID=6-165708939-165709055-CCCCACTCTCCACCCCCATGCTGCCACGCTCACC;MOTIFS=CCCCACTCTCCACCCCCATGCTGCCACGCTCACC;STRUC=(CCCCACTCTCCACCCCCATGCTGCCACGCTCACC)n	HPRC,HGSVC,1KG-ONT	No	2.238	Yes	NA,NA	NA	NA
chr6:165712121	219983	INS	81	0.8022	0.6774	1	PDE10A(0.99932,0.427)	NA	NA	NA	NA	NA	NA	NA	NA	No	NA	NA	No	3.322	No	NA,NA	NA	NA
chr6:165749153	219984	INS	461	0.8548	0.5691	2	PDE10A(0.99932,0.427)	NA	NA	NA	NA	NA	NA	NA	NA	No	NA	HPRC,HGSVC,1KG-ONT	Yes	4.55	No	NA,NA	NA	NA
chr6:165749172	219985	INS	436	0.8595	0.532	10	PDE10A(0.99932,0.427)	NA	NA	NA	NA	NA	NA	NA	NA	No	ID=6-165749279-165749328-ACCATCATCACCATC,6-165749338-165749349-CAC;MOTIFS=CAC,ACCATCATCACCATC;STRUC=<VC220733>	HPRC,HGSVC,1KG-ONT	Yes	4.55	Yes	NA,NA	NA	NA
chr6:165749182	219986	INS	443	0.9794	0.0837	1065	PDE10A(0.99932,0.427)	NA	NA	NA	NA	NA	NA	NA	NA	No	ID=6-165749279-165749328-ACCATCATCACCATC,6-165749338-165749349-CAC;MOTIFS=CAC,ACCATCATCACCATC;STRUC=<VC220733>	HPRC,HGSVC,1KG-ONT	Yes	2.538	Yes	NA,NA	NA	NA
chr6:165749242	219987	INS	348	0.8676	0.523	65	PDE10A(0.99932,0.427)	NA	NA	NA	NA	NA	NA	NA	NA	No	ID=6-165749279-165749328-ACCATCATCACCATC,6-165749338-165749349-CAC;MOTIFS=CAC,ACCATCATCACCATC;STRUC=<VC220733>	HPRC,HGSVC,1KG-ONT	Yes	0.194	Yes	NA,NA	NA	NA
chr6:165750742	219988	INS	315	0.9363	0.2474	4	PDE10A(0.99932,0.427)	NA	NA	NA	NA	NA	NA	NA	NA	No	NA	HGSVC	No	2.538	Yes	NA,NA	NA	NA
chr6:165756998	219989	DEL	190	0.831	0.6208	1	PDE10A(0.99932,0.427)	NA	NA	NA	NA	NA	NA	NA	NA	No	ID=6-165757113-165757123-CCA;MOTIFS=CCA;STRUC=<TR3326833>	NA	No	1.112	No	NA,NA	NA	NA
chr6:165789344	219990	INS	893	0.8664	0.4823	1	PDE10A(0.99932,0.427)	NA	NA	NA	NA	NA	NA	NA	NA	No	NA	NA	No	0.692	No	NA,NA	NA	NA
chr6:165813313	219991	DEL	50	0.9147	0.3283	88	PDE10A(0.99932,0.427)	NA	NA	NA	NA	NA	NA	NA	NA	No	NA	HPRC,HGSVC,1KG-ONT	No	1.398	Yes	NA,NA	NA	NA
chr6:165822189	219992	DEL	220	0.8769	0.4654	2	PDE10A(0.99932,0.427)	NA	NA	NA	NA	NA	NA	NA	NA	No	ID=6-165822245-165822474-CACACACCTGGATGGCACAGTCCACCACACACCTGGGCTGGATGGCACAGCCCAA;MOTIFS=CACACACCTGGATGGCACAGTCCACCACACACCTGGGCTGGATGGCACAGCCCAA;STRUC=<TR3326916>	HPRC,1KG-ONT	No	0.169	Yes	NA,NA	NA	NA
chr6:165822203	219993	DEL	56	0.8427	0.5983	8	PDE10A(0.99932,0.427)	NA	NA	NA	NA	NA	NA	NA	NA	No	ID=6-165822245-165822474-CACACACCTGGATGGCACAGTCCACCACACACCTGGGCTGGATGGCACAGCCCAA;MOTIFS=CACACACCTGGATGGCACAGTCCACCACACACCTGGGCTGGATGGCACAGCCCAA;STRUC=<TR3326916>	HPRC,HGSVC,1KG-ONT	No	0.255	Yes	NA,NA	NA	NA
chr6:165822245	219994	INS	55	0.8528	0.544	25	PDE10A(0.99932,0.427)	NA	NA	NA	NA	NA	NA	NA	NA	No	NA	HGSVC	No	0.006	Yes	NA,NA	NA	NA
chr6:165822245	219995	DEL	55	0.8852	0.4118	528	PDE10A(0.99932,0.427)	NA	NA	NA	NA	NA	NA	NA	NA	No	ID=6-165822245-165822474-CACACACCTGGATGGCACAGTCCACCACACACCTGGGCTGGATGGCACAGCCCAA;MOTIFS=CACACACCTGGATGGCACAGTCCACCACACACCTGGGCTGGATGGCACAGCCCAA;STRUC=<TR3326916>	HPRC,HGSVC,1KG-ONT	No	1.799	Yes	NA,NA	NA	NA
chr6:165822376	219996	DEL	56	0.8638	0.5584	5	PDE10A(0.99932,0.427)	NA	NA	NA	NA	NA	NA	NA	NA	No	ID=6-165822245-165822474-CACACACCTGGATGGCACAGTCCACCACACACCTGGGCTGGATGGCACAGCCCAA;MOTIFS=CACACACCTGGATGGCACAGTCCACCACACACCTGGGCTGGATGGCACAGCCCAA;STRUC=<TR3326916>	HPRC,HGSVC,1KG-ONT	No	0.518	Yes	NA,NA	NA	NA
chr6:165823549	219998	INS	63	0.8156	0.666	120	PDE10A(0.99932,0.427)	NA	NA	NA	NA	NA	NA	NA	NA	No	ID=6-165823482-165823525-TA,6-165823567-165823584-TATATATAAATATTCAA,6-165823583-165823592-AT;MOTIFS=TATATATAAATATTCAA,TA,AT;STRUC=<VC220737>	HGSVC,1KG-ONT	No	0.44	Yes	NA,NA	NA	NA
chr6:165823549	219999	INS	80	0.8822	0.4071	3	PDE10A(0.99932,0.427)	NA	NA	NA	NA	NA	NA	NA	NA	No	ID=6-165823482-165823525-TA,6-165823567-165823584-TATATATAAATATTCAA,6-165823583-165823592-AT;MOTIFS=TATATATAAATATTCAA,TA,AT;STRUC=<VC220737>	HGSVC,1KG-ONT	No	0.44	No	NA,NA	NA	NA
chr6:165826443	220000	INS	62	0.8656	0.5279	23	PDE10A(0.99932,0.427)	NA	NA	NA	NA	NA	NA	NA	NA	No	NA	HGSVC	Yes	0.324	Yes	NA,NA	NA	NA
chr6:165839999	220002	INS	581	0.9542	0.2167	559	PDE10A(0.99932,0.427)	NA	NA	NA	NA	NA	NA	NA	NA	No	ID=6-165840120-165840129-TC;MOTIFS=TC;STRUC=(TC)n	HPRC,HGSVC,1KG-ONT	No	0.49	Yes	NA,NA	NA	NA
chr6:165839999	220003	INS	557	0.971	0.1169	927	PDE10A(0.99932,0.427)	NA	NA	NA	NA	NA	NA	NA	NA	No	ID=6-165840120-165840129-TC;MOTIFS=TC;STRUC=(TC)n	HPRC,HGSVC,1KG-ONT	No	0.49	Yes	NA,NA	NA	NA
chr6:165866404	220004	INS	331	0.9842	0.0751	137	PDE10A(0.99932,0.427)	NA	NA	NA	NA	NA	NA	NA	NA	No	NA	HPRC,HGSVC,1KG-ONT	Yes	1.756	Yes	NA,NA	NA	NA
chr6:165866404	220005	INS	351	0.8535	0.5276	119	PDE10A(0.99932,0.427)	NA	NA	NA	NA	NA	NA	NA	NA	No	NA	HPRC,HGSVC,1KG-ONT	Yes	1.756	Yes	NA,NA	NA	NA
chr6:165868504	220006	DEL	60	0.9078	0.37	4	PDE10A(0.99932,0.427)	NA	NA	NA	NA	NA	NA	NA	NA	No	NA	NA	Yes	3.006	Yes	NA,NA	NA	NA
chr6:165889862	220007	INS	52	0.9012	0.5396	2	PDE10A(0.99932,0.427)	NA	NA	NA	NA	NA	NA	NA	enhancer	No	ID=6-165889820-165889832-CCTC,6-165889890-165889907-CCTC,6-165889905-165889917-CCTC,6-165889938-165889951-CCTC,6-165889949-165889961-CCTC,6-165889993-165890005-CCTC,6-165890013-165890025-CTCC,6-165890023-165890035-CCTC,6-165890056-165890068-CCTC;MOTIFS=CCTC,CTCC;STRUC=<VC220746>	HPRC	No	1.859	Yes	NA,NA	NA	NA
chr6:165889876	220008	DEL	110	0.809	0.67	5	PDE10A(0.99932,0.427)	NA	NA	NA	NA	NA	NA	NA	enhancer	No	ID=6-165889820-165889832-CCTC,6-165889890-165889907-CCTC,6-165889905-165889917-CCTC,6-165889938-165889951-CCTC,6-165889949-165889961-CCTC,6-165889993-165890005-CCTC,6-165890013-165890025-CTCC,6-165890023-165890035-CCTC,6-165890056-165890068-CCTC;MOTIFS=CCTC,CTCC;STRUC=<VC220746>	1KG-ONT	Yes	2.966	Yes	NA,NA	NA	NA
chr6:165892057	220009	DEL	58	0.7958	0.6997	2	PDE10A(0.99932,0.427)	NA	NA	NA	NA	NA	NA	NA	NA	No	NA	NA	Yes	3.419	No	NA,NA	NA	NA
chr6:165906020	220010	INS	177	0.849	0.5509	16	PDE10A(0.99932,0.427)	NA	NA	NA	NA	NA	NA	NA	NA	No	ID=6-165905981-165906016-TCCT,6-165906013-165906026-TCCC,6-165906023-165906049-CCTT,6-165906046-165906065-TCCC,6-165906076-165906091-CCTC,6-165906105-165906119-CTTC;MOTIFS=TCCC,TCCT,CCTT,CCTC,CTTC;STRUC=<VC220749>	HPRC,HGSVC,1KG-ONT	Yes	0.692	Yes	NA,NA	NA	NA
chr6:165906026	220013	INS	221	0.8896	0.423	435	PDE10A(0.99932,0.427)	NA	NA	NA	NA	NA	NA	NA	NA	No	ID=6-165905981-165906016-TCCT,6-165906013-165906026-TCCC,6-165906023-165906049-CCTT,6-165906046-165906065-TCCC,6-165906076-165906091-CCTC,6-165906105-165906119-CTTC;MOTIFS=TCCC,TCCT,CCTT,CCTC,CTTC;STRUC=<VC220749>	HPRC,HGSVC,1KG-ONT	Yes	0.692	Yes	NA,NA	NA	NA
chr6:165906026	220014	INS	201	0.8995	0.3611	147	PDE10A(0.99932,0.427)	NA	NA	NA	NA	NA	NA	NA	NA	No	ID=6-165905981-165906016-TCCT,6-165906013-165906026-TCCC,6-165906023-165906049-CCTT,6-165906046-165906065-TCCC,6-165906076-165906091-CCTC,6-165906105-165906119-CTTC;MOTIFS=TCCC,TCCT,CCTT,CCTC,CTTC;STRUC=<VC220749>	HPRC,HGSVC,1KG-ONT	Yes	0.692	Yes	NA,NA	NA	NA
chr6:165906026	220012	INS	238	0.952	0.4296	23	PDE10A(0.99932,0.427)	NA	NA	NA	NA	NA	NA	NA	NA	No	ID=6-165905981-165906016-TCCT,6-165906013-165906026-TCCC,6-165906023-165906049-CCTT,6-165906046-165906065-TCCC,6-165906076-165906091-CCTC,6-165906105-165906119-CTTC;MOTIFS=TCCC,TCCT,CCTT,CCTC,CTTC;STRUC=<VC220749>	HPRC,HGSVC,1KG-ONT	Yes	0.692	Yes	NA,NA	NA	NA
chr6:165906026	220011	INS	220	0.8403	0.5884	22	PDE10A(0.99932,0.427)	NA	NA	NA	NA	NA	NA	NA	NA	No	ID=6-165905981-165906016-TCCT,6-165906013-165906026-TCCC,6-165906023-165906049-CCTT,6-165906046-165906065-TCCC,6-165906076-165906091-CCTC,6-165906105-165906119-CTTC;MOTIFS=TCCC,TCCT,CCTT,CCTC,CTTC;STRUC=<VC220749>	HPRC,HGSVC,1KG-ONT	Yes	0.692	Yes	NA,NA	NA	NA
chr6:165906031	220015	INS	123	0.8689	0.6638	16	PDE10A(0.99932,0.427)	NA	NA	NA	NA	NA	NA	NA	NA	No	ID=6-165905981-165906016-TCCT,6-165906013-165906026-TCCC,6-165906023-165906049-CCTT,6-165906046-165906065-TCCC,6-165906076-165906091-CCTC,6-165906105-165906119-CTTC;MOTIFS=TCCC,TCCT,CCTT,CCTC,CTTC;STRUC=<VC220749>	HPRC,HGSVC	Yes	0.692	Yes	NA,NA	NA	NA
chr6:165906033	220016	INS	109	0.8015	0.6936	14	PDE10A(0.99932,0.427)	NA	NA	NA	NA	NA	NA	NA	NA	No	ID=6-165905981-165906016-TCCT,6-165906013-165906026-TCCC,6-165906023-165906049-CCTT,6-165906046-165906065-TCCC,6-165906076-165906091-CCTC,6-165906105-165906119-CTTC;MOTIFS=TCCC,TCCT,CCTT,CCTC,CTTC;STRUC=<VC220749>	HPRC,HGSVC	Yes	0.692	Yes	NA,NA	NA	NA
chr6:165906043	220017	INS	487	0.8644	0.5141	2	PDE10A(0.99932,0.427)	NA	NA	NA	NA	NA	NA	NA	NA	No	ID=6-165905981-165906016-TCCT,6-165906013-165906026-TCCC,6-165906023-165906049-CCTT,6-165906046-165906065-TCCC,6-165906076-165906091-CCTC,6-165906105-165906119-CTTC;MOTIFS=TCCC,TCCT,CCTT,CCTC,CTTC;STRUC=<VC220749>	HPRC,HGSVC,1KG-ONT	Yes	0.692	No	NA,NA	NA	NA
chr6:165906043	220018	INS	108	0.8645	0.5166	3	PDE10A(0.99932,0.427)	NA	NA	NA	NA	NA	NA	NA	NA	No	ID=6-165905981-165906016-TCCT,6-165906013-165906026-TCCC,6-165906023-165906049-CCTT,6-165906046-165906065-TCCC,6-165906076-165906091-CCTC,6-165906105-165906119-CTTC;MOTIFS=TCCC,TCCT,CCTT,CCTC,CTTC;STRUC=<VC220749>	HPRC,HGSVC	Yes	0.692	No	NA,NA	NA	NA
chr6:165906046	220019	INS	495	0.8175	0.6587	2	PDE10A(0.99932,0.427)	NA	NA	NA	NA	NA	NA	NA	NA	No	ID=6-165905981-165906016-TCCT,6-165906013-165906026-TCCC,6-165906023-165906049-CCTT,6-165906046-165906065-TCCC,6-165906076-165906091-CCTC,6-165906105-165906119-CTTC;MOTIFS=TCCC,TCCT,CCTT,CCTC,CTTC;STRUC=<VC220749>	HPRC,HGSVC,1KG-ONT	Yes	0.692	Yes	NA,NA	NA	NA
chr6:165906046	220020	INS	413	0.9222	0.2959	1	PDE10A(0.99932,0.427)	NA	NA	NA	NA	NA	NA	NA	NA	No	ID=6-165905981-165906016-TCCT,6-165906013-165906026-TCCC,6-165906023-165906049-CCTT,6-165906046-165906065-TCCC,6-165906076-165906091-CCTC,6-165906105-165906119-CTTC;MOTIFS=TCCC,TCCT,CCTT,CCTC,CTTC;STRUC=<VC220749>	HPRC,HGSVC,1KG-ONT	Yes	0.692	No	NA,NA	NA	NA
chr6:165906046	220021	INS	143	0.903	0.3576	24	PDE10A(0.99932,0.427)	NA	NA	NA	NA	NA	NA	NA	NA	No	ID=6-165905981-165906016-TCCT,6-165906013-165906026-TCCC,6-165906023-165906049-CCTT,6-165906046-165906065-TCCC,6-165906076-165906091-CCTC,6-165906105-165906119-CTTC;MOTIFS=TCCC,TCCT,CCTT,CCTC,CTTC;STRUC=<VC220749>	HPRC,HGSVC,1KG-ONT	Yes	0.692	Yes	NA,NA	NA	NA
chr6:165906046	220022	INS	246	0.8854	0.4529	22	PDE10A(0.99932,0.427)	NA	NA	NA	NA	NA	NA	NA	NA	No	ID=6-165905981-165906016-TCCT,6-165906013-165906026-TCCC,6-165906023-165906049-CCTT,6-165906046-165906065-TCCC,6-165906076-165906091-CCTC,6-165906105-165906119-CTTC;MOTIFS=TCCC,TCCT,CCTT,CCTC,CTTC;STRUC=<VC220749>	HPRC,HGSVC,1KG-ONT	Yes	0.692	Yes	NA,NA	NA	NA
chr6:165906046	220023	INS	527	0.9255	0.2873	323	PDE10A(0.99932,0.427)	NA	NA	NA	NA	NA	NA	NA	NA	No	ID=6-165905981-165906016-TCCT,6-165906013-165906026-TCCC,6-165906023-165906049-CCTT,6-165906046-165906065-TCCC,6-165906076-165906091-CCTC,6-165906105-165906119-CTTC;MOTIFS=TCCC,TCCT,CCTT,CCTC,CTTC;STRUC=<VC220749>	HPRC,HGSVC,1KG-ONT	Yes	0.692	Yes	NA,NA	NA	NA
chr6:165906046	220024	INS	151	0.836	0.6115	61	PDE10A(0.99932,0.427)	NA	NA	NA	NA	NA	NA	NA	NA	No	ID=6-165905981-165906016-TCCT,6-165906013-165906026-TCCC,6-165906023-165906049-CCTT,6-165906046-165906065-TCCC,6-165906076-165906091-CCTC,6-165906105-165906119-CTTC;MOTIFS=TCCC,TCCT,CCTT,CCTC,CTTC;STRUC=<VC220749>	HPRC,HGSVC,1KG-ONT	Yes	0.692	Yes	NA,NA	NA	NA
chr6:165906046	220025	INS	163	0.9734	0.1182	249	PDE10A(0.99932,0.427)	NA	NA	NA	NA	NA	NA	NA	NA	No	ID=6-165905981-165906016-TCCT,6-165906013-165906026-TCCC,6-165906023-165906049-CCTT,6-165906046-165906065-TCCC,6-165906076-165906091-CCTC,6-165906105-165906119-CTTC;MOTIFS=TCCC,TCCT,CCTT,CCTC,CTTC;STRUC=<VC220749>	HPRC,HGSVC,1KG-ONT	Yes	0.692	Yes	NA,NA	NA	NA
chr6:165906047	220026	INS	123	0.8498	0.5588	7	PDE10A(0.99932,0.427)	NA	NA	NA	NA	NA	NA	NA	NA	No	ID=6-165905981-165906016-TCCT,6-165906013-165906026-TCCC,6-165906023-165906049-CCTT,6-165906046-165906065-TCCC,6-165906076-165906091-CCTC,6-165906105-165906119-CTTC;MOTIFS=TCCC,TCCT,CCTT,CCTC,CTTC;STRUC=<VC220749>	HPRC,HGSVC	Yes	0.692	Yes	NA,NA	NA	NA
chr6:165906047	220027	INS	116	0.8252	0.6569	57	PDE10A(0.99932,0.427)	NA	NA	NA	NA	NA	NA	NA	NA	No	ID=6-165905981-165906016-TCCT,6-165906013-165906026-TCCC,6-165906023-165906049-CCTT,6-165906046-165906065-TCCC,6-165906076-165906091-CCTC,6-165906105-165906119-CTTC;MOTIFS=TCCC,TCCT,CCTT,CCTC,CTTC;STRUC=<VC220749>	HPRC,HGSVC	Yes	0.692	Yes	NA,NA	NA	NA
chr6:165906052	220028	INS	135	0.8455	0.5684	7	PDE10A(0.99932,0.427)	NA	NA	NA	NA	NA	NA	NA	NA	No	ID=6-165905981-165906016-TCCT,6-165906013-165906026-TCCC,6-165906023-165906049-CCTT,6-165906046-165906065-TCCC,6-165906076-165906091-CCTC,6-165906105-165906119-CTTC;MOTIFS=TCCC,TCCT,CCTT,CCTC,CTTC;STRUC=<VC220749>	HPRC,HGSVC	Yes	0.692	Yes	NA,NA	NA	NA
chr6:165906056	220029	INS	129	0.7904	0.6978	3	PDE10A(0.99932,0.427)	NA	NA	NA	NA	NA	NA	NA	NA	No	ID=6-165905981-165906016-TCCT,6-165906013-165906026-TCCC,6-165906023-165906049-CCTT,6-165906046-165906065-TCCC,6-165906076-165906091-CCTC,6-165906105-165906119-CTTC;MOTIFS=TCCC,TCCT,CCTT,CCTC,CTTC;STRUC=<VC220749>	HPRC,HGSVC	Yes	0.692	No	NA,NA	NA	NA
chr6:165906057	220030	INS	557	0.9203	0.3252	2	PDE10A(0.99932,0.427)	NA	NA	NA	NA	NA	NA	NA	NA	No	ID=6-165905981-165906016-TCCT,6-165906013-165906026-TCCC,6-165906023-165906049-CCTT,6-165906046-165906065-TCCC,6-165906076-165906091-CCTC,6-165906105-165906119-CTTC;MOTIFS=TCCC,TCCT,CCTT,CCTC,CTTC;STRUC=<VC220749>	HPRC,HGSVC,1KG-ONT	Yes	0.692	Yes	NA,NA	NA	NA
chr6:165906058	220031	INS	544	0.8567	0.5387	13	PDE10A(0.99932,0.427)	NA	NA	NA	NA	NA	NA	NA	NA	No	ID=6-165905981-165906016-TCCT,6-165906013-165906026-TCCC,6-165906023-165906049-CCTT,6-165906046-165906065-TCCC,6-165906076-165906091-CCTC,6-165906105-165906119-CTTC;MOTIFS=TCCC,TCCT,CCTT,CCTC,CTTC;STRUC=<VC220749>	HPRC,HGSVC,1KG-ONT	Yes	0.692	Yes	NA,NA	NA	NA
chr6:165906070	220032	INS	640	0.8646	0.4706	2	PDE10A(0.99932,0.427)	NA	NA	NA	NA	NA	NA	NA	NA	No	ID=6-165905981-165906016-TCCT,6-165906013-165906026-TCCC,6-165906023-165906049-CCTT,6-165906046-165906065-TCCC,6-165906076-165906091-CCTC,6-165906105-165906119-CTTC;MOTIFS=TCCC,TCCT,CCTT,CCTC,CTTC;STRUC=<VC220749>	HPRC,HGSVC,1KG-ONT	Yes	0.692	Yes	NA,NA	NA	NA
chr6:165906071	220033	INS	124	0.8239	0.6383	1	PDE10A(0.99932,0.427)	NA	NA	NA	NA	NA	NA	NA	NA	No	ID=6-165905981-165906016-TCCT,6-165906013-165906026-TCCC,6-165906023-165906049-CCTT,6-165906046-165906065-TCCC,6-165906076-165906091-CCTC,6-165906105-165906119-CTTC;MOTIFS=TCCC,TCCT,CCTT,CCTC,CTTC;STRUC=<VC220749>	HPRC,HGSVC	Yes	0.692	No	NA,NA	NA	NA
chr6:165906074	220034	INS	116	0.8312	0.6089	23	PDE10A(0.99932,0.427)	NA	NA	NA	NA	NA	NA	NA	NA	No	ID=6-165905981-165906016-TCCT,6-165906013-165906026-TCCC,6-165906023-165906049-CCTT,6-165906046-165906065-TCCC,6-165906076-165906091-CCTC,6-165906105-165906119-CTTC;MOTIFS=TCCC,TCCT,CCTT,CCTC,CTTC;STRUC=<VC220749>	HPRC,HGSVC	Yes	0.692	Yes	NA,NA	NA	NA
chr6:165906079	220035	INS	191	0.8056	0.6783	5	PDE10A(0.99932,0.427)	NA	NA	NA	NA	NA	NA	NA	NA	No	ID=6-165905981-165906016-TCCT,6-165906013-165906026-TCCC,6-165906023-165906049-CCTT,6-165906046-165906065-TCCC,6-165906076-165906091-CCTC,6-165906105-165906119-CTTC;MOTIFS=TCCC,TCCT,CCTT,CCTC,CTTC;STRUC=<VC220749>	HPRC,HGSVC,1KG-ONT	Yes	0.692	Yes	NA,NA	NA	NA
chr6:165906080	220036	INS	109	0.8457	0.5656	209	PDE10A(0.99932,0.427)	NA	NA	NA	NA	NA	NA	NA	NA	No	ID=6-165905981-165906016-TCCT,6-165906013-165906026-TCCC,6-165906023-165906049-CCTT,6-165906046-165906065-TCCC,6-165906076-165906091-CCTC,6-165906105-165906119-CTTC;MOTIFS=TCCC,TCCT,CCTT,CCTC,CTTC;STRUC=<VC220749>	HPRC,HGSVC	Yes	0.692	Yes	NA,NA	NA	NA
chr6:165906088	220037	INS	168	0.8538	0.5554	38	PDE10A(0.99932,0.427)	NA	NA	NA	NA	NA	NA	NA	NA	No	ID=6-165905981-165906016-TCCT,6-165906013-165906026-TCCC,6-165906023-165906049-CCTT,6-165906046-165906065-TCCC,6-165906076-165906091-CCTC,6-165906105-165906119-CTTC;MOTIFS=TCCC,TCCT,CCTT,CCTC,CTTC;STRUC=<VC220749>	HPRC,HGSVC,1KG-ONT	Yes	0.692	Yes	NA,NA	NA	NA
chr6:165906088	220038	INS	526	0.8587	0.5313	30	PDE10A(0.99932,0.427)	NA	NA	NA	NA	NA	NA	NA	NA	No	ID=6-165905981-165906016-TCCT,6-165906013-165906026-TCCC,6-165906023-165906049-CCTT,6-165906046-165906065-TCCC,6-165906076-165906091-CCTC,6-165906105-165906119-CTTC;MOTIFS=TCCC,TCCT,CCTT,CCTC,CTTC;STRUC=<VC220749>	HPRC,HGSVC,1KG-ONT	Yes	0.692	Yes	NA,NA	NA	NA
chr6:165906088	220039	INS	93	0.9031	0.6241	25	PDE10A(0.99932,0.427)	NA	NA	NA	NA	NA	NA	NA	NA	No	ID=6-165905981-165906016-TCCT,6-165906013-165906026-TCCC,6-165906023-165906049-CCTT,6-165906046-165906065-TCCC,6-165906076-165906091-CCTC,6-165906105-165906119-CTTC;MOTIFS=TCCC,TCCT,CCTT,CCTC,CTTC;STRUC=<VC220749>	HPRC,HGSVC	Yes	0.692	Yes	NA,NA	NA	NA
chr6:165929998	220041	DEL	60	0.8908	0.4349	764	PDE10A(0.99932,0.427)	NA	NA	NA	NA	NA	NA	NA	NA	No	NA	HPRC,HGSVC,1KG-ONT	No	0.223	Yes	NA,NA	NA	NA
chr6:165958527	220042	DEL	56	0.8987	0.4695	1	PDE10A(0.99932,0.427)	NA	NA	NA	NA	NA	NA	NA	NA	No	ID=6-165958460-165958481-AAAG,6-165958498-165958566-AAGA,6-165958559-165958583-AGAC,6-165958606-165958624-AAGG,6-165958625-165958637-GAAG,6-165958638-165958652-AAGG,6-165958681-165958695-GAAA,6-165958694-165958713-AGAA,6-165958716-165958748-AAGA,6-165958747-165958767-AGAA;MOTIFS=AAGG,AAAG,AGAC,GAAG,AGAA,GAAA,AAGA;STRUC=<VC220754>	1KG-ONT	No	1.709	No	NA,NA	NA	NA
chr6:165958528	220044	INS	81	0.8225	0.6552	11	PDE10A(0.99932,0.427)	NA	NA	NA	NA	NA	NA	NA	NA	No	ID=6-165958460-165958481-AAAG,6-165958498-165958566-AAGA,6-165958559-165958583-AGAC,6-165958606-165958624-AAGG,6-165958625-165958637-GAAG,6-165958638-165958652-AAGG,6-165958681-165958695-GAAA,6-165958694-165958713-AGAA,6-165958716-165958748-AAGA,6-165958747-165958767-AGAA;MOTIFS=AAGG,AAAG,AGAC,GAAG,AGAA,GAAA,AAGA;STRUC=<VC220754>	HPRC,HGSVC,1KG-ONT	Yes	0.692	Yes	NA,NA	NA	NA
chr6:165958528	220043	INS	143	0.9217	0.3066	16	PDE10A(0.99932,0.427)	NA	NA	NA	NA	NA	NA	NA	NA	No	ID=6-165958460-165958481-AAAG,6-165958498-165958566-AAGA,6-165958559-165958583-AGAC,6-165958606-165958624-AAGG,6-165958625-165958637-GAAG,6-165958638-165958652-AAGG,6-165958681-165958695-GAAA,6-165958694-165958713-AGAA,6-165958716-165958748-AAGA,6-165958747-165958767-AGAA;MOTIFS=AAGG,AAAG,AGAC,GAAG,AGAA,GAAA,AAGA;STRUC=<VC220754>	HPRC,HGSVC,1KG-ONT	Yes	0.692	Yes	NA,NA	NA	NA
chr6:165958531	220045	DEL	52	0.8733	0.4816	19	PDE10A(0.99932,0.427)	NA	NA	NA	NA	NA	NA	NA	NA	No	ID=6-165958460-165958481-AAAG,6-165958498-165958566-AAGA,6-165958559-165958583-AGAC,6-165958606-165958624-AAGG,6-165958625-165958637-GAAG,6-165958638-165958652-AAGG,6-165958681-165958695-GAAA,6-165958694-165958713-AGAA,6-165958716-165958748-AAGA,6-165958747-165958767-AGAA;MOTIFS=AAGG,AAAG,AGAC,GAAG,AGAA,GAAA,AAGA;STRUC=<VC220754>	1KG-ONT	No	1.709	Yes	NA,NA	NA	NA
chr6:165958538	220046	INS	122	0.8466	0.6238	131	PDE10A(0.99932,0.427)	NA	NA	NA	NA	NA	NA	NA	NA	No	ID=6-165958460-165958481-AAAG,6-165958498-165958566-AAGA,6-165958559-165958583-AGAC,6-165958606-165958624-AAGG,6-165958625-165958637-GAAG,6-165958638-165958652-AAGG,6-165958681-165958695-GAAA,6-165958694-165958713-AGAA,6-165958716-165958748-AAGA,6-165958747-165958767-AGAA;MOTIFS=AAGG,AAAG,AGAC,GAAG,AGAA,GAAA,AAGA;STRUC=<VC220754>	HPRC,HGSVC,1KG-ONT	Yes	0.692	Yes	NA,NA	NA	NA
chr6:165958542	220047	INS	138	0.8194	0.6537	66	PDE10A(0.99932,0.427)	NA	NA	NA	NA	NA	NA	NA	NA	No	ID=6-165958460-165958481-AAAG,6-165958498-165958566-AAGA,6-165958559-165958583-AGAC,6-165958606-165958624-AAGG,6-165958625-165958637-GAAG,6-165958638-165958652-AAGG,6-165958681-165958695-GAAA,6-165958694-165958713-AGAA,6-165958716-165958748-AAGA,6-165958747-165958767-AGAA;MOTIFS=AAGG,AAAG,AGAC,GAAG,AGAA,GAAA,AAGA;STRUC=<VC220754>	HPRC,HGSVC,1KG-ONT	Yes	0.692	Yes	NA,NA	NA	NA
chr6:165958543	220048	INS	111	0.9031	0.3614	111	PDE10A(0.99932,0.427)	NA	NA	NA	NA	NA	NA	NA	NA	No	ID=6-165958460-165958481-AAAG,6-165958498-165958566-AAGA,6-165958559-165958583-AGAC,6-165958606-165958624-AAGG,6-165958625-165958637-GAAG,6-165958638-165958652-AAGG,6-165958681-165958695-GAAA,6-165958694-165958713-AGAA,6-165958716-165958748-AAGA,6-165958747-165958767-AGAA;MOTIFS=AAGG,AAAG,AGAC,GAAG,AGAA,GAAA,AAGA;STRUC=<VC220754>	HPRC,HGSVC,1KG-ONT	Yes	0.692	Yes	NA,NA	NA	NA
chr6:165958546	220049	INS	114	0.9625	0.1506	84	PDE10A(0.99932,0.427)	NA	NA	NA	NA	NA	NA	NA	NA	No	ID=6-165958460-165958481-AAAG,6-165958498-165958566-AAGA,6-165958559-165958583-AGAC,6-165958606-165958624-AAGG,6-165958625-165958637-GAAG,6-165958638-165958652-AAGG,6-165958681-165958695-GAAA,6-165958694-165958713-AGAA,6-165958716-165958748-AAGA,6-165958747-165958767-AGAA;MOTIFS=AAGG,AAAG,AGAC,GAAG,AGAA,GAAA,AAGA;STRUC=<VC220754>	HPRC,HGSVC,1KG-ONT	Yes	0.692	Yes	NA,NA	NA	NA
chr6:165958547	220050	INS	95	0.8572	0.5192	15	PDE10A(0.99932,0.427)	NA	NA	NA	NA	NA	NA	NA	NA	No	ID=6-165958460-165958481-AAAG,6-165958498-165958566-AAGA,6-165958559-165958583-AGAC,6-165958606-165958624-AAGG,6-165958625-165958637-GAAG,6-165958638-165958652-AAGG,6-165958681-165958695-GAAA,6-165958694-165958713-AGAA,6-165958716-165958748-AAGA,6-165958747-165958767-AGAA;MOTIFS=AAGG,AAAG,AGAC,GAAG,AGAA,GAAA,AAGA;STRUC=<VC220754>	HPRC,HGSVC,1KG-ONT	Yes	0.692	No	NA,NA	NA	NA
chr6:165958547	220051	INS	87	0.8177	0.6312	4	PDE10A(0.99932,0.427)	NA	NA	NA	NA	NA	NA	NA	NA	No	ID=6-165958460-165958481-AAAG,6-165958498-165958566-AAGA,6-165958559-165958583-AGAC,6-165958606-165958624-AAGG,6-165958625-165958637-GAAG,6-165958638-165958652-AAGG,6-165958681-165958695-GAAA,6-165958694-165958713-AGAA,6-165958716-165958748-AAGA,6-165958747-165958767-AGAA;MOTIFS=AAGG,AAAG,AGAC,GAAG,AGAA,GAAA,AAGA;STRUC=<VC220754>	HPRC,HGSVC,1KG-ONT	Yes	0.692	Yes	NA,NA	NA	NA
chr6:165958550	220052	INS	130	0.8587	0.5694	160	PDE10A(0.99932,0.427)	NA	NA	NA	NA	NA	NA	NA	NA	No	ID=6-165958460-165958481-AAAG,6-165958498-165958566-AAGA,6-165958559-165958583-AGAC,6-165958606-165958624-AAGG,6-165958625-165958637-GAAG,6-165958638-165958652-AAGG,6-165958681-165958695-GAAA,6-165958694-165958713-AGAA,6-165958716-165958748-AAGA,6-165958747-165958767-AGAA;MOTIFS=AAGG,AAAG,AGAC,GAAG,AGAA,GAAA,AAGA;STRUC=<VC220754>	HPRC,HGSVC,1KG-ONT	Yes	0.692	Yes	NA,NA	NA	NA
chr6:165958557	220053	INS	119	0.81	0.6601	58	PDE10A(0.99932,0.427)	NA	NA	NA	NA	NA	NA	NA	NA	No	ID=6-165958460-165958481-AAAG,6-165958498-165958566-AAGA,6-165958559-165958583-AGAC,6-165958606-165958624-AAGG,6-165958625-165958637-GAAG,6-165958638-165958652-AAGG,6-165958681-165958695-GAAA,6-165958694-165958713-AGAA,6-165958716-165958748-AAGA,6-165958747-165958767-AGAA;MOTIFS=AAGG,AAAG,AGAC,GAAG,AGAA,GAAA,AAGA;STRUC=<VC220754>	HPRC,HGSVC,1KG-ONT	Yes	0.692	Yes	NA,NA	NA	NA
chr6:165958562	220054	INS	121	0.88	0.4151	78	PDE10A(0.99932,0.427)	NA	NA	NA	NA	NA	NA	NA	NA	No	ID=6-165958460-165958481-AAAG,6-165958498-165958566-AAGA,6-165958559-165958583-AGAC,6-165958606-165958624-AAGG,6-165958625-165958637-GAAG,6-165958638-165958652-AAGG,6-165958681-165958695-GAAA,6-165958694-165958713-AGAA,6-165958716-165958748-AAGA,6-165958747-165958767-AGAA;MOTIFS=AAGG,AAAG,AGAC,GAAG,AGAA,GAAA,AAGA;STRUC=<VC220754>	HPRC,HGSVC,1KG-ONT	Yes	0.692	Yes	NA,NA	NA	NA
chr6:165958565	220055	INS	105	0.8707	0.503	51	PDE10A(0.99932,0.427)	NA	NA	NA	NA	NA	NA	NA	NA	No	ID=6-165958460-165958481-AAAG,6-165958498-165958566-AAGA,6-165958559-165958583-AGAC,6-165958606-165958624-AAGG,6-165958625-165958637-GAAG,6-165958638-165958652-AAGG,6-165958681-165958695-GAAA,6-165958694-165958713-AGAA,6-165958716-165958748-AAGA,6-165958747-165958767-AGAA;MOTIFS=AAGG,AAAG,AGAC,GAAG,AGAA,GAAA,AAGA;STRUC=<VC220754>	HPRC,HGSVC,1KG-ONT	Yes	0.692	Yes	NA,NA	NA	NA
chr6:165958566	220057	INS	142	0.9299	0.2806	48	PDE10A(0.99932,0.427)	NA	NA	NA	NA	NA	NA	NA	NA	No	ID=6-165958460-165958481-AAAG,6-165958498-165958566-AAGA,6-165958559-165958583-AGAC,6-165958606-165958624-AAGG,6-165958625-165958637-GAAG,6-165958638-165958652-AAGG,6-165958681-165958695-GAAA,6-165958694-165958713-AGAA,6-165958716-165958748-AAGA,6-165958747-165958767-AGAA;MOTIFS=AAGG,AAAG,AGAC,GAAG,AGAA,GAAA,AAGA;STRUC=<VC220754>	HPRC,HGSVC,1KG-ONT	Yes	0.692	Yes	NA,NA	NA	NA
chr6:165958566	220059	INS	130	0.8817	0.4579	97	PDE10A(0.99932,0.427)	NA	NA	NA	NA	NA	NA	NA	NA	No	ID=6-165958460-165958481-AAAG,6-165958498-165958566-AAGA,6-165958559-165958583-AGAC,6-165958606-165958624-AAGG,6-165958625-165958637-GAAG,6-165958638-165958652-AAGG,6-165958681-165958695-GAAA,6-165958694-165958713-AGAA,6-165958716-165958748-AAGA,6-165958747-165958767-AGAA;MOTIFS=AAGG,AAAG,AGAC,GAAG,AGAA,GAAA,AAGA;STRUC=<VC220754>	HPRC,HGSVC,1KG-ONT	Yes	0.692	Yes	NA,NA	NA	NA
chr6:165958566	220056	INS	154	0.8435	0.5956	52	PDE10A(0.99932,0.427)	NA	NA	NA	NA	NA	NA	NA	NA	No	ID=6-165958460-165958481-AAAG,6-165958498-165958566-AAGA,6-165958559-165958583-AGAC,6-165958606-165958624-AAGG,6-165958625-165958637-GAAG,6-165958638-165958652-AAGG,6-165958681-165958695-GAAA,6-165958694-165958713-AGAA,6-165958716-165958748-AAGA,6-165958747-165958767-AGAA;MOTIFS=AAGG,AAAG,AGAC,GAAG,AGAA,GAAA,AAGA;STRUC=<VC220754>	HPRC,HGSVC	Yes	0.692	Yes	NA,NA	NA	NA
chr6:165958578	220060	INS	127	0.9198	0.3024	3	PDE10A(0.99932,0.427)	NA	NA	NA	NA	NA	NA	NA	NA	No	ID=6-165958460-165958481-AAAG,6-165958498-165958566-AAGA,6-165958559-165958583-AGAC,6-165958606-165958624-AAGG,6-165958625-165958637-GAAG,6-165958638-165958652-AAGG,6-165958681-165958695-GAAA,6-165958694-165958713-AGAA,6-165958716-165958748-AAGA,6-165958747-165958767-AGAA;MOTIFS=AAGG,AAAG,AGAC,GAAG,AGAA,GAAA,AAGA;STRUC=<VC220754>	HPRC,HGSVC,1KG-ONT	Yes	0.692	No	NA,NA	NA	NA
chr6:165958712	220061	INS	181	0.8414	0.6281	11	PDE10A(0.99932,0.427)	NA	NA	NA	NA	NA	NA	NA	NA	No	ID=6-165958460-165958481-AAAG,6-165958498-165958566-AAGA,6-165958559-165958583-AGAC,6-165958606-165958624-AAGG,6-165958625-165958637-GAAG,6-165958638-165958652-AAGG,6-165958681-165958695-GAAA,6-165958694-165958713-AGAA,6-165958716-165958748-AAGA,6-165958747-165958767-AGAA;MOTIFS=AAGG,AAAG,AGAC,GAAG,AGAA,GAAA,AAGA;STRUC=<VC220754>	HPRC,HGSVC	No	0.692	Yes	NA,NA	NA	NA
chr6:165958716	220062	INS	170	0.8397	0.6205	39	PDE10A(0.99932,0.427)	NA	NA	NA	NA	NA	NA	NA	NA	No	ID=6-165958460-165958481-AAAG,6-165958498-165958566-AAGA,6-165958559-165958583-AGAC,6-165958606-165958624-AAGG,6-165958625-165958637-GAAG,6-165958638-165958652-AAGG,6-165958681-165958695-GAAA,6-165958694-165958713-AGAA,6-165958716-165958748-AAGA,6-165958747-165958767-AGAA;MOTIFS=AAGG,AAAG,AGAC,GAAG,AGAA,GAAA,AAGA;STRUC=<VC220754>	HPRC,HGSVC	No	0.692	Yes	NA,NA	NA	NA
chr6:166015820	220063	INS	335	0.9033	0.3354	2	NA	NA	NA	NA	NA	NA	NA	NA	NA	No	NA	NA	Yes	8.255	No	NA,NA	NA	NA
chr6:166020957	220064	INS	84	0.8256	0.648	37	NA	NA	NA	NA	NA	NA	NA	NA	NA	No	ID=6-166020932-166020943-TA,6-166020955-166020968-AT,6-166020999-166021011-AT,6-166021025-166021037-AT,6-166021039-166021049-AT,6-166021051-166021063-AT,6-166021065-166021077-AT,6-166021079-166021091-AT,6-166021039-166021103-ATATATATATGGAT,6-166021093-166021103-AT,6-166021116-166021126-TA;MOTIFS=ATATATATATGGAT,TA,AT;STRUC=<VC220758>	HPRC,HGSVC	No	0.089	Yes	NA,NA	NA	NA
chr6:166020963	220065	INS	70	0.8096	0.6666	93	NA	NA	NA	NA	NA	NA	NA	NA	NA	No	ID=6-166020932-166020943-TA,6-166020955-166020968-AT,6-166020999-166021011-AT,6-166021025-166021037-AT,6-166021039-166021049-AT,6-166021051-166021063-AT,6-166021065-166021077-AT,6-166021079-166021091-AT,6-166021039-166021103-ATATATATATGGAT,6-166021093-166021103-AT,6-166021116-166021126-TA;MOTIFS=ATATATATATGGAT,TA,AT;STRUC=<VC220758>	HPRC,HGSVC,1KG-ONT	No	0.089	Yes	NA,NA	NA	NA
chr6:166020968	220066	INS	98	0.8267	0.6292	3	NA	NA	NA	NA	NA	NA	NA	NA	NA	No	ID=6-166020932-166020943-TA,6-166020955-166020968-AT,6-166020999-166021011-AT,6-166021025-166021037-AT,6-166021039-166021049-AT,6-166021051-166021063-AT,6-166021065-166021077-AT,6-166021079-166021091-AT,6-166021039-166021103-ATATATATATGGAT,6-166021093-166021103-AT,6-166021116-166021126-TA;MOTIFS=ATATATATATGGAT,TA,AT;STRUC=<VC220758>	HPRC,HGSVC	No	0.089	No	NA,NA	NA	NA
chr6:166020977	220067	INS	56	0.9115	0.3202	112	NA	NA	NA	NA	NA	NA	NA	NA	NA	No	ID=6-166020932-166020943-TA,6-166020955-166020968-AT,6-166020999-166021011-AT,6-166021025-166021037-AT,6-166021039-166021049-AT,6-166021051-166021063-AT,6-166021065-166021077-AT,6-166021079-166021091-AT,6-166021039-166021103-ATATATATATGGAT,6-166021093-166021103-AT,6-166021116-166021126-TA;MOTIFS=ATATATATATGGAT,TA,AT;STRUC=<VC220758>	HPRC,HGSVC,1KG-ONT	No	0.089	Yes	NA,NA	NA	NA
chr6:166021013	220068	INS	70	0.8068	0.6865	3	NA	NA	NA	NA	NA	NA	NA	NA	NA	No	ID=6-166020932-166020943-TA,6-166020955-166020968-AT,6-166020999-166021011-AT,6-166021025-166021037-AT,6-166021039-166021049-AT,6-166021051-166021063-AT,6-166021065-166021077-AT,6-166021079-166021091-AT,6-166021039-166021103-ATATATATATGGAT,6-166021093-166021103-AT,6-166021116-166021126-TA;MOTIFS=ATATATATATGGAT,TA,AT;STRUC=<VC220758>	HPRC,HGSVC,1KG-ONT	No	1.616	No	NA,NA	NA	NA
chr6:166021013	220069	INS	54	0.8109	0.677	8	NA	NA	NA	NA	NA	NA	NA	NA	NA	No	ID=6-166020932-166020943-TA,6-166020955-166020968-AT,6-166020999-166021011-AT,6-166021025-166021037-AT,6-166021039-166021049-AT,6-166021051-166021063-AT,6-166021065-166021077-AT,6-166021079-166021091-AT,6-166021039-166021103-ATATATATATGGAT,6-166021093-166021103-AT,6-166021116-166021126-TA;MOTIFS=ATATATATATGGAT,TA,AT;STRUC=<VC220758>	HPRC,HGSVC,1KG-ONT	No	1.616	Yes	NA,NA	NA	NA
chr6:166021017	220070	INS	60	0.9027	0.3348	5	NA	NA	NA	NA	NA	NA	NA	NA	NA	No	ID=6-166020932-166020943-TA,6-166020955-166020968-AT,6-166020999-166021011-AT,6-166021025-166021037-AT,6-166021039-166021049-AT,6-166021051-166021063-AT,6-166021065-166021077-AT,6-166021079-166021091-AT,6-166021039-166021103-ATATATATATGGAT,6-166021093-166021103-AT,6-166021116-166021126-TA;MOTIFS=ATATATATATGGAT,TA,AT;STRUC=<VC220758>	HPRC,HGSVC,1KG-ONT	No	1.616	No	NA,NA	NA	NA
chr6:166021039	220072	INS	86	0.9259	0.2679	14	NA	NA	NA	NA	NA	NA	NA	NA	NA	No	ID=6-166020932-166020943-TA,6-166020955-166020968-AT,6-166020999-166021011-AT,6-166021025-166021037-AT,6-166021039-166021049-AT,6-166021051-166021063-AT,6-166021065-166021077-AT,6-166021079-166021091-AT,6-166021039-166021103-ATATATATATGGAT,6-166021093-166021103-AT,6-166021116-166021126-TA;MOTIFS=ATATATATATGGAT,TA,AT;STRUC=<VC220758>	HPRC,HGSVC	No	1.616	Yes	NA,NA	NA	NA
chr6:166021039	220073	INS	62	0.942	0.246	1	NA	NA	NA	NA	NA	NA	NA	NA	NA	No	ID=6-166020932-166020943-TA,6-166020955-166020968-AT,6-166020999-166021011-AT,6-166021025-166021037-AT,6-166021039-166021049-AT,6-166021051-166021063-AT,6-166021065-166021077-AT,6-166021079-166021091-AT,6-166021039-166021103-ATATATATATGGAT,6-166021093-166021103-AT,6-166021116-166021126-TA;MOTIFS=ATATATATATGGAT,TA,AT;STRUC=<VC220758>	HPRC,HGSVC,1KG-ONT	No	1.616	No	NA,NA	NA	NA
chr6:166021039	220071	INS	58	0.8074	0.6931	257	NA	NA	NA	NA	NA	NA	NA	NA	NA	No	ID=6-166020932-166020943-TA,6-166020955-166020968-AT,6-166020999-166021011-AT,6-166021025-166021037-AT,6-166021039-166021049-AT,6-166021051-166021063-AT,6-166021065-166021077-AT,6-166021079-166021091-AT,6-166021039-166021103-ATATATATATGGAT,6-166021093-166021103-AT,6-166021116-166021126-TA;MOTIFS=ATATATATATGGAT,TA,AT;STRUC=<VC220758>	HPRC,HGSVC,1KG-ONT	No	1.616	Yes	NA,NA	NA	NA
chr6:166021046	220074	INS	61	0.8595	0.5109	3	NA	NA	NA	NA	NA	NA	NA	NA	NA	No	ID=6-166020932-166020943-TA,6-166020955-166020968-AT,6-166020999-166021011-AT,6-166021025-166021037-AT,6-166021039-166021049-AT,6-166021051-166021063-AT,6-166021065-166021077-AT,6-166021079-166021091-AT,6-166021039-166021103-ATATATATATGGAT,6-166021093-166021103-AT,6-166021116-166021126-TA;MOTIFS=ATATATATATGGAT,TA,AT;STRUC=<VC220758>	HPRC,HGSVC,1KG-ONT	No	1.616	No	NA,NA	NA	NA
chr6:166021053	220075	INS	52	0.8492	0.5578	7	NA	NA	NA	NA	NA	NA	NA	NA	NA	No	ID=6-166020932-166020943-TA,6-166020955-166020968-AT,6-166020999-166021011-AT,6-166021025-166021037-AT,6-166021039-166021049-AT,6-166021051-166021063-AT,6-166021065-166021077-AT,6-166021079-166021091-AT,6-166021039-166021103-ATATATATATGGAT,6-166021093-166021103-AT,6-166021116-166021126-TA;MOTIFS=ATATATATATGGAT,TA,AT;STRUC=<VC220758>	HPRC,HGSVC,1KG-ONT	No	1.616	No	NA,NA	NA	NA
chr6:166021081	220076	INS	56	0.8319	0.6142	4	NA	NA	NA	NA	NA	NA	NA	NA	NA	No	ID=6-166020932-166020943-TA,6-166020955-166020968-AT,6-166020999-166021011-AT,6-166021025-166021037-AT,6-166021039-166021049-AT,6-166021051-166021063-AT,6-166021065-166021077-AT,6-166021079-166021091-AT,6-166021039-166021103-ATATATATATGGAT,6-166021093-166021103-AT,6-166021116-166021126-TA;MOTIFS=ATATATATATGGAT,TA,AT;STRUC=<VC220758>	HPRC,HGSVC,1KG-ONT	No	1.616	No	NA,NA	NA	NA
chr6:166021091	220077	INS	54	0.9395	0.485	35	NA	NA	NA	NA	NA	NA	NA	NA	NA	No	ID=6-166020932-166020943-TA,6-166020955-166020968-AT,6-166020999-166021011-AT,6-166021025-166021037-AT,6-166021039-166021049-AT,6-166021051-166021063-AT,6-166021065-166021077-AT,6-166021079-166021091-AT,6-166021039-166021103-ATATATATATGGAT,6-166021093-166021103-AT,6-166021116-166021126-TA;MOTIFS=ATATATATATGGAT,TA,AT;STRUC=<VC220758>	HPRC,HGSVC,1KG-ONT	No	1.616	Yes	NA,NA	NA	NA
chr6:166021091	220078	INS	68	0.8903	0.4319	17	NA	NA	NA	NA	NA	NA	NA	NA	NA	No	ID=6-166020932-166020943-TA,6-166020955-166020968-AT,6-166020999-166021011-AT,6-166021025-166021037-AT,6-166021039-166021049-AT,6-166021051-166021063-AT,6-166021065-166021077-AT,6-166021079-166021091-AT,6-166021039-166021103-ATATATATATGGAT,6-166021093-166021103-AT,6-166021116-166021126-TA;MOTIFS=ATATATATATGGAT,TA,AT;STRUC=<VC220758>	HPRC,HGSVC,1KG-ONT	No	1.616	Yes	NA,NA	NA	NA
chr6:166022849	220079	INS	184	0.8287	0.668	3	NA	NA	NA	NA	NA	NA	NA	NA	NA	No	NA	HPRC,HGSVC,1KG-ONT	Yes	2.998	Yes	NA,NA	NA	NA
chr6:166022849	220080	INS	161	0.8938	0.4291	1	NA	NA	NA	NA	NA	NA	NA	NA	NA	No	NA	HPRC,HGSVC,1KG-ONT	Yes	2.998	No	NA,NA	NA	NA
chr6:166022849	220081	INS	133	0.8604	0.5708	243	NA	NA	NA	NA	NA	NA	NA	NA	NA	No	NA	HPRC,HGSVC,1KG-ONT	Yes	2.998	Yes	NA,NA	NA	NA
chr6:166022849	220082	INS	131	0.9377	0.2485	228	NA	NA	NA	NA	NA	NA	NA	NA	NA	No	NA	HPRC,HGSVC,1KG-ONT	Yes	2.998	Yes	NA,NA	NA	NA
chr6:166022849	220083	INS	120	0.8098	0.6989	21	NA	NA	NA	NA	NA	NA	NA	NA	NA	No	NA	HPRC,HGSVC,1KG-ONT	Yes	2.998	Yes	NA,NA	NA	NA
chr6:166022849	220084	INS	132	0.8002	0.6932	531	NA	NA	NA	NA	NA	NA	NA	NA	NA	No	NA	HPRC,HGSVC,1KG-ONT	Yes	2.998	Yes	NA,NA	NA	NA
chr6:166022849	220085	INS	141	0.8809	0.4337	5	NA	NA	NA	NA	NA	NA	NA	NA	NA	No	NA	HPRC,HGSVC,1KG-ONT	Yes	2.998	Yes	NA,NA	NA	NA
chr6:166028277	220086	INS	297	0.8806	0.4492	1	NA	NA	NA	NA	NA	NA	NA	NA	NA	No	NA	NA	No	1.616	No	NA,NA	NA	NA
chr6:166030948	220089	INS	126	0.8795	0.5149	5	NA	NA	NA	NA	NA	NA	NA	NA	NA	No	ID=6-166030771-166030813-ATATAAATATAATATATTTAT,6-166030813-166030831-ATATAA,6-166030827-166030836-ATA,6-166030836-166030845-TAT,6-166030851-166030866-TATAT,6-166030948-166030960-TATAAA,6-166030961-166030970-ATA,6-166030970-166030979-TAT,6-166030985-166031000-TATAT;MOTIFS=ATATAA,ATATAAATATAATATATTTAT,ATA,TATAAA,TAT,TATAT;STRUC=<VC220759>	HPRC,HGSVC	No	1.616	Yes	NA,NA	NA	NA
chr6:166030949	220091	INS	1616	0.8049	0.671	31	NA	NA	NA	NA	NA	NA	NA	NA	NA	No	ID=6-166030771-166030813-ATATAAATATAATATATTTAT,6-166030813-166030831-ATATAA,6-166030827-166030836-ATA,6-166030836-166030845-TAT,6-166030851-166030866-TATAT,6-166030948-166030960-TATAAA,6-166030961-166030970-ATA,6-166030970-166030979-TAT,6-166030985-166031000-TATAT;MOTIFS=ATATAA,ATATAAATATAATATATTTAT,ATA,TATAAA,TAT,TATAT;STRUC=<VC220759>	HPRC,HGSVC,1KG-ONT	No	1.616	Yes	NA,NA	NA	NA
chr6:166030964	220092	INS	1356	0.8648	0.5074	1	NA	NA	NA	NA	NA	NA	NA	NA	NA	No	ID=6-166030771-166030813-ATATAAATATAATATATTTAT,6-166030813-166030831-ATATAA,6-166030827-166030836-ATA,6-166030836-166030845-TAT,6-166030851-166030866-TATAT,6-166030948-166030960-TATAAA,6-166030961-166030970-ATA,6-166030970-166030979-TAT,6-166030985-166031000-TATAT;MOTIFS=ATATAA,ATATAAATATAATATATTTAT,ATA,TATAAA,TAT,TATAT;STRUC=<VC220759>	HPRC,HGSVC,1KG-ONT	No	1.616	No	NA,NA	NA	NA
chr6:166030964	220093	INS	1345	0.8298	0.6777	5	NA	NA	NA	NA	NA	NA	NA	NA	NA	No	ID=6-166030771-166030813-ATATAAATATAATATATTTAT,6-166030813-166030831-ATATAA,6-166030827-166030836-ATA,6-166030836-166030845-TAT,6-166030851-166030866-TATAT,6-166030948-166030960-TATAAA,6-166030961-166030970-ATA,6-166030970-166030979-TAT,6-166030985-166031000-TATAT;MOTIFS=ATATAA,ATATAAATATAATATATTTAT,ATA,TATAAA,TAT,TATAT;STRUC=<VC220759>	HPRC,HGSVC,1KG-ONT	No	1.616	Yes	NA,NA	NA	NA
chr6:166030964	220094	INS	1200	0.841	0.601	16	NA	NA	NA	NA	NA	NA	NA	NA	NA	No	ID=6-166030771-166030813-ATATAAATATAATATATTTAT,6-166030813-166030831-ATATAA,6-166030827-166030836-ATA,6-166030836-166030845-TAT,6-166030851-166030866-TATAT,6-166030948-166030960-TATAAA,6-166030961-166030970-ATA,6-166030970-166030979-TAT,6-166030985-166031000-TATAT;MOTIFS=ATATAA,ATATAAATATAATATATTTAT,ATA,TATAAA,TAT,TATAT;STRUC=<VC220759>	HPRC,HGSVC,1KG-ONT	No	1.616	Yes	NA,NA	NA	NA
chr6:166030983	220095	INS	1337	0.8816	0.4041	26	NA	NA	NA	NA	NA	NA	NA	NA	NA	No	ID=6-166030771-166030813-ATATAAATATAATATATTTAT,6-166030813-166030831-ATATAA,6-166030827-166030836-ATA,6-166030836-166030845-TAT,6-166030851-166030866-TATAT,6-166030948-166030960-TATAAA,6-166030961-166030970-ATA,6-166030970-166030979-TAT,6-166030985-166031000-TATAT;MOTIFS=ATATAA,ATATAAATATAATATATTTAT,ATA,TATAAA,TAT,TATAT;STRUC=<VC220759>	HPRC,HGSVC,1KG-ONT	No	1.616	Yes	NA,NA	NA	NA
chr6:166030983	220096	INS	1526	0.8219	0.6715	53	NA	NA	NA	NA	NA	NA	NA	NA	NA	No	ID=6-166030771-166030813-ATATAAATATAATATATTTAT,6-166030813-166030831-ATATAA,6-166030827-166030836-ATA,6-166030836-166030845-TAT,6-166030851-166030866-TATAT,6-166030948-166030960-TATAAA,6-166030961-166030970-ATA,6-166030970-166030979-TAT,6-166030985-166031000-TATAT;MOTIFS=ATATAA,ATATAAATATAATATATTTAT,ATA,TATAAA,TAT,TATAT;STRUC=<VC220759>	HPRC,HGSVC,1KG-ONT	No	1.616	Yes	NA,NA	NA	NA
chr6:166030983	220097	INS	1715	0.831	0.6223	6	NA	NA	NA	NA	NA	NA	NA	NA	NA	No	ID=6-166030771-166030813-ATATAAATATAATATATTTAT,6-166030813-166030831-ATATAA,6-166030827-166030836-ATA,6-166030836-166030845-TAT,6-166030851-166030866-TATAT,6-166030948-166030960-TATAAA,6-166030961-166030970-ATA,6-166030970-166030979-TAT,6-166030985-166031000-TATAT;MOTIFS=ATATAA,ATATAAATATAATATATTTAT,ATA,TATAAA,TAT,TATAT;STRUC=<VC220759>	HPRC,HGSVC,1KG-ONT	No	1.616	Yes	NA,NA	NA	NA
chr6:166030983	220098	INS	1429	0.8051	0.6939	105	NA	NA	NA	NA	NA	NA	NA	NA	NA	No	ID=6-166030771-166030813-ATATAAATATAATATATTTAT,6-166030813-166030831-ATATAA,6-166030827-166030836-ATA,6-166030836-166030845-TAT,6-166030851-166030866-TATAT,6-166030948-166030960-TATAAA,6-166030961-166030970-ATA,6-166030970-166030979-TAT,6-166030985-166031000-TATAT;MOTIFS=ATATAA,ATATAAATATAATATATTTAT,ATA,TATAAA,TAT,TATAT;STRUC=<VC220759>	HPRC,HGSVC,1KG-ONT	No	1.616	Yes	NA,NA	NA	NA
chr6:166030983	220099	INS	1377	0.821	0.6493	73	NA	NA	NA	NA	NA	NA	NA	NA	NA	No	ID=6-166030771-166030813-ATATAAATATAATATATTTAT,6-166030813-166030831-ATATAA,6-166030827-166030836-ATA,6-166030836-166030845-TAT,6-166030851-166030866-TATAT,6-166030948-166030960-TATAAA,6-166030961-166030970-ATA,6-166030970-166030979-TAT,6-166030985-166031000-TATAT;MOTIFS=ATATAA,ATATAAATATAATATATTTAT,ATA,TATAAA,TAT,TATAT;STRUC=<VC220759>	HPRC,HGSVC,1KG-ONT	No	1.616	Yes	NA,NA	NA	NA
chr6:166030993	220100	INS	1302	0.8275	0.6576	38	NA	NA	NA	NA	NA	NA	NA	NA	NA	No	ID=6-166030771-166030813-ATATAAATATAATATATTTAT,6-166030813-166030831-ATATAA,6-166030827-166030836-ATA,6-166030836-166030845-TAT,6-166030851-166030866-TATAT,6-166030948-166030960-TATAAA,6-166030961-166030970-ATA,6-166030970-166030979-TAT,6-166030985-166031000-TATAT;MOTIFS=ATATAA,ATATAAATATAATATATTTAT,ATA,TATAAA,TAT,TATAT;STRUC=<VC220759>	HPRC,HGSVC,1KG-ONT	No	2.538	Yes	NA,NA	NA	NA
chr6:166031005	220101	INS	1283	0.9145	0.3226	2	NA	NA	NA	NA	NA	NA	NA	NA	NA	No	ID=6-166030771-166030813-ATATAAATATAATATATTTAT,6-166030813-166030831-ATATAA,6-166030827-166030836-ATA,6-166030836-166030845-TAT,6-166030851-166030866-TATAT,6-166030948-166030960-TATAAA,6-166030961-166030970-ATA,6-166030970-166030979-TAT,6-166030985-166031000-TATAT;MOTIFS=ATATAA,ATATAAATATAATATATTTAT,ATA,TATAAA,TAT,TATAT;STRUC=<VC220759>	HPRC,HGSVC,1KG-ONT	No	2.538	Yes	NA,NA	NA	NA
chr6:166031005	220102	INS	1308	0.929	0.314	59	NA	NA	NA	NA	NA	NA	NA	NA	NA	No	ID=6-166030771-166030813-ATATAAATATAATATATTTAT,6-166030813-166030831-ATATAA,6-166030827-166030836-ATA,6-166030836-166030845-TAT,6-166030851-166030866-TATAT,6-166030948-166030960-TATAAA,6-166030961-166030970-ATA,6-166030970-166030979-TAT,6-166030985-166031000-TATAT;MOTIFS=ATATAA,ATATAAATATAATATATTTAT,ATA,TATAAA,TAT,TATAT;STRUC=<VC220759>	HPRC,HGSVC,1KG-ONT	No	2.538	Yes	NA,NA	NA	NA
chr6:166031008	220108	INS	1423	0.9121	0.3346	24	NA	NA	NA	NA	NA	NA	NA	NA	NA	No	ID=6-166030771-166030813-ATATAAATATAATATATTTAT,6-166030813-166030831-ATATAA,6-166030827-166030836-ATA,6-166030836-166030845-TAT,6-166030851-166030866-TATAT,6-166030948-166030960-TATAAA,6-166030961-166030970-ATA,6-166030970-166030979-TAT,6-166030985-166031000-TATAT;MOTIFS=ATATAA,ATATAAATATAATATATTTAT,ATA,TATAAA,TAT,TATAT;STRUC=<VC220759>	HPRC,HGSVC,1KG-ONT	No	2.538	Yes	NA,NA	NA	NA
chr6:166031008	220109	INS	1235	0.8885	0.3922	15	NA	NA	NA	NA	NA	NA	NA	NA	NA	No	ID=6-166030771-166030813-ATATAAATATAATATATTTAT,6-166030813-166030831-ATATAA,6-166030827-166030836-ATA,6-166030836-166030845-TAT,6-166030851-166030866-TATAT,6-166030948-166030960-TATAAA,6-166030961-166030970-ATA,6-166030970-166030979-TAT,6-166030985-166031000-TATAT;MOTIFS=ATATAA,ATATAAATATAATATATTTAT,ATA,TATAAA,TAT,TATAT;STRUC=<VC220759>	HPRC,HGSVC,1KG-ONT	No	2.538	Yes	NA,NA	NA	NA
chr6:166031008	220110	INS	1431	0.8808	0.4344	68	NA	NA	NA	NA	NA	NA	NA	NA	NA	No	ID=6-166030771-166030813-ATATAAATATAATATATTTAT,6-166030813-166030831-ATATAA,6-166030827-166030836-ATA,6-166030836-166030845-TAT,6-166030851-166030866-TATAT,6-166030948-166030960-TATAAA,6-166030961-166030970-ATA,6-166030970-166030979-TAT,6-166030985-166031000-TATAT;MOTIFS=ATATAA,ATATAAATATAATATATTTAT,ATA,TATAAA,TAT,TATAT;STRUC=<VC220759>	HPRC,HGSVC,1KG-ONT	No	2.538	Yes	NA,NA	NA	NA
chr6:166031008	220111	INS	1200	0.8422	0.5953	1	NA	NA	NA	NA	NA	NA	NA	NA	NA	No	ID=6-166030771-166030813-ATATAAATATAATATATTTAT,6-166030813-166030831-ATATAA,6-166030827-166030836-ATA,6-166030836-166030845-TAT,6-166030851-166030866-TATAT,6-166030948-166030960-TATAAA,6-166030961-166030970-ATA,6-166030970-166030979-TAT,6-166030985-166031000-TATAT;MOTIFS=ATATAA,ATATAAATATAATATATTTAT,ATA,TATAAA,TAT,TATAT;STRUC=<VC220759>	HPRC,HGSVC,1KG-ONT	No	2.538	No	NA,NA	NA	NA
chr6:166031008	220112	INS	1367	0.9206	0.3011	2	NA	NA	NA	NA	NA	NA	NA	NA	NA	No	ID=6-166030771-166030813-ATATAAATATAATATATTTAT,6-166030813-166030831-ATATAA,6-166030827-166030836-ATA,6-166030836-166030845-TAT,6-166030851-166030866-TATAT,6-166030948-166030960-TATAAA,6-166030961-166030970-ATA,6-166030970-166030979-TAT,6-166030985-166031000-TATAT;MOTIFS=ATATAA,ATATAAATATAATATATTTAT,ATA,TATAAA,TAT,TATAT;STRUC=<VC220759>	HPRC,HGSVC,1KG-ONT	No	2.538	Yes	NA,NA	NA	NA
chr6:166031008	220106	INS	823	0.8471	0.5666	7	NA	NA	NA	NA	NA	NA	NA	NA	NA	No	ID=6-166030771-166030813-ATATAAATATAATATATTTAT,6-166030813-166030831-ATATAA,6-166030827-166030836-ATA,6-166030836-166030845-TAT,6-166030851-166030866-TATAT,6-166030948-166030960-TATAAA,6-166030961-166030970-ATA,6-166030970-166030979-TAT,6-166030985-166031000-TATAT;MOTIFS=ATATAA,ATATAAATATAATATATTTAT,ATA,TATAAA,TAT,TATAT;STRUC=<VC220759>	HPRC,HGSVC	No	2.538	Yes	NA,NA	NA	NA
chr6:166031008	220105	INS	1441	0.8077	0.6571	60	NA	NA	NA	NA	NA	NA	NA	NA	NA	No	ID=6-166030771-166030813-ATATAAATATAATATATTTAT,6-166030813-166030831-ATATAA,6-166030827-166030836-ATA,6-166030836-166030845-TAT,6-166030851-166030866-TATAT,6-166030948-166030960-TATAAA,6-166030961-166030970-ATA,6-166030970-166030979-TAT,6-166030985-166031000-TATAT;MOTIFS=ATATAA,ATATAAATATAATATATTTAT,ATA,TATAAA,TAT,TATAT;STRUC=<VC220759>	HPRC,HGSVC,1KG-ONT	No	2.538	Yes	NA,NA	NA	NA
chr6:166031008	220104	INS	1357	0.8525	0.5595	40	NA	NA	NA	NA	NA	NA	NA	NA	NA	No	ID=6-166030771-166030813-ATATAAATATAATATATTTAT,6-166030813-166030831-ATATAA,6-166030827-166030836-ATA,6-166030836-166030845-TAT,6-166030851-166030866-TATAT,6-166030948-166030960-TATAAA,6-166030961-166030970-ATA,6-166030970-166030979-TAT,6-166030985-166031000-TATAT;MOTIFS=ATATAA,ATATAAATATAATATATTTAT,ATA,TATAAA,TAT,TATAT;STRUC=<VC220759>	HPRC,HGSVC,1KG-ONT	No	2.538	Yes	NA,NA	NA	NA
chr6:166031008	220107	INS	1513	0.8274	0.675	36	NA	NA	NA	NA	NA	NA	NA	NA	NA	No	ID=6-166030771-166030813-ATATAAATATAATATATTTAT,6-166030813-166030831-ATATAA,6-166030827-166030836-ATA,6-166030836-166030845-TAT,6-166030851-166030866-TATAT,6-166030948-166030960-TATAAA,6-166030961-166030970-ATA,6-166030970-166030979-TAT,6-166030985-166031000-TATAT;MOTIFS=ATATAA,ATATAAATATAATATATTTAT,ATA,TATAAA,TAT,TATAT;STRUC=<VC220759>	HPRC,HGSVC,1KG-ONT	No	2.538	Yes	NA,NA	NA	NA
chr6:166033509	220113	DEL	82	0.8319	0.6366	1	NA	NA	NA	NA	NA	NA	NA	NA	NA	No	NA	NA	No	1.96	No	NA,NA	NA	NA
chr6:166034846	220114	INS	68	0.8216	0.6496	1	NA	NA	NA	NA	NA	NA	NA	NA	NA	No	NA	NA	No	7.965	No	NA,NA	NA	NA
chr6:166044259	220115	INS	286	0.8419	0.5941	1	NA	NA	NA	NA	NA	NA	NA	NA	NA	No	NA	NA	No	3.322	No	NA,NA	NA	NA
chr6:166049968	220116	INS	56	0.827	0.6547	5	NA	NA	NA	NA	NA	NA	NA	NA	NA	No	ID=6-166049950-166049963-TTTC,6-166049960-166049971-TC,6-166050129-166050139-T;MOTIFS=TTTC,TC,T;STRUC=<VC220762>	NA	No	1.616	Yes	NA,NA	NA	NA
chr6:166049968	220117	INS	60	0.8735	0.4661	1	NA	NA	NA	NA	NA	NA	NA	NA	NA	No	ID=6-166049950-166049963-TTTC,6-166049960-166049971-TC,6-166050129-166050139-T;MOTIFS=TTTC,TC,T;STRUC=<VC220762>	NA	No	1.616	No	NA,NA	NA	NA
chr6:166084152	220118	DEL	4949	0.9468	0.2088	419	NA	NA	NA	NA	NA	NA	NA	NA	NA	No	ID=6-166086514-166086523-A;MOTIFS=A;STRUC=(A)n,ID=6-166087494-166087509-AGGGA;MOTIFS=AGGGA;STRUC=(AGGGA)n,ID=6-166087883-166087894-TG,6-166087974-166087987-TG,6-166088023-166088032-GTG,6-166088039-166088049-TG,6-166088061-166088072-GT,6-166088074-166088082-TG,6-166088083-166088092-GT,6-166088094-166088104-TG,6-166088116-166088126-TG,6-166088138-166088149-TG;MOTIFS=TG,GTG,GT;STRUC=<VC220767>,ID=6-166088295-166088324-TTG;MOTIFS=TTG;STRUC=<TR3327267>,ID=6-166088779-166088803-A;MOTIFS=A;STRUC=(A)n	HPRC,HGSVC,1KG-ONT	Yes	3.387	Yes	NA,NA	NA	NA
chr6:166096243	220119	INS	291	0.8951	0.3957	20	NA	NA	NA	NA	NA	NA	NA	NA	NA	No	NA	NA	Yes	2.44	Yes	NA,NA	NA	NA
chr6:166096243	220120	INS	320	0.9199	0.2887	15	NA	NA	NA	NA	NA	NA	NA	NA	NA	No	NA	NA	Yes	2.44	Yes	NA,NA	NA	NA
chr6:166104407	220121	DEL	77	0.8839	0.4325	1	NA	NA	NA	NA	NA	NA	NA	NA	open_chromatin_region	No	NA	NA	No	2.894	No	NA,NA	NA	NA
chr6:166162673	220122	DEL	126	0.8821	0.4126	172	TBXT(0.029337,0.667)	NA	NA	NA	NA	NA	NA	NA	NA	No	NA	HPRC,HGSVC,1KG-ONT	Yes	4.842	Yes	NA,NA	NA	NA
chr6:166173983	220123	INS	427	0.816	0.6558	1	NA	NA	NA	NA	NA	NA	NA	NA	NA	No	NA	NA	No	1.9	No	NA,NA	NA	NA
chr6:166189526	220124	INS	96	0.8382	0.6102	6	NA	NA	NA	NA	NA	NA	NA	NA	NA	No	NA	HPRC	No	0.794	Yes	NA,NA	NA	NA
chr6:166195178	220125	INS	54	0.8668	0.4927	1	NA	NA	NA	NA	NA	NA	NA	NA	NA	No	NA	NA	Yes	1.992	No	NA,NA	NA	NA
chr6:166195178	220126	INS	81	0.8245	0.6589	4	NA	NA	NA	NA	NA	NA	NA	NA	NA	No	NA	1KG-ONT	Yes	1.992	Yes	NA,NA	NA	NA
chr6:166202375	220127	INS	52	0.849	0.5843	1	NA	NA	NA	NA	NA	NA	NA	NA	enhancer	No	NA	NA	No	1.992	No	NA,NA	NA	NA
chr6:166221899	220128	DEL	68	0.8234	0.6447	581	NA	NA	NA	NA	NA	NA	NA	NA	NA	No	NA	HPRC,HGSVC,1KG-ONT	No	0.071	Yes	NA,NA	NA	NA
chr6:166221899	220129	DEL	102	0.9425	0.4709	4	NA	NA	NA	NA	NA	NA	NA	NA	NA	No	NA	HPRC,HGSVC	No	0.074	No	NA,NA	NA	NA
chr6:166221911	220130	DEL	67	0.9269	0.3043	411	NA	NA	NA	NA	NA	NA	NA	NA	NA	No	NA	HPRC,HGSVC,1KG-ONT	No	0.069	Yes	NA,NA	NA	NA
chr6:166259514	220131	DEL	870	0.8584	0.5104	8	NA	NA	NA	NA	NA	NA	NA	NA	CTCF_binding_site,enhancer	No	ID=6-166260081-166260090-A;MOTIFS=A;STRUC=<TR3327526>,ID=6-166260102-166260116-TG,6-166260167-166260177-AGC;MOTIFS=AGC,TG;STRUC=<VC220792>	NA	Yes	0.653	Yes	NA,NA	NA	NA
chr6:166274601	220132	INS	356	0.8142	0.6733	1	NA	NA	NA	NA	NA	NA	NA	NA	NA	No	NA	NA	Yes	0.794	No	NA,NA	NA	NA
chr6:166279126	220133	INS	65	0.8688	0.5061	2	NA	NA	NA	NA	NA	NA	NA	NA	NA	No	ID=6-166279112-166279121-GT;MOTIFS=GT;STRUC=(GT)n	NA	No	0.008	No	NA,NA	NA	NA
chr6:166279126	220134	DEL	65	0.8697	0.5741	1	NA	NA	NA	NA	NA	NA	NA	NA	NA	No	ID=6-166279112-166279121-GT;MOTIFS=GT;STRUC=(GT)n	1KG-ONT	No	0.767	No	NA,NA	NA	NA
chr6:166279177	220135	INS	69	0.9075	0.3357	1	NA	NA	NA	NA	NA	NA	NA	NA	NA	No	NA	NA	No	0.001	Yes	NA,NA	NA	NA
chr6:166279325	220136	INS	70	0.9298	0.3395	1	NA	NA	NA	NA	NA	NA	NA	NA	NA	No	ID=6-166279321-166279330-TG;MOTIFS=TG;STRUC=(TG)n	NA	No	0.011	Yes	NA,NA	NA	NA
chr6:166282972	220137	DEL	309	0.894	0.3907	64	NA	NA	NA	NA	NA	NA	NA	NA	NA	No	ID=6-166282972-166283178-TCTGCTTAGTGAATGGATGAAGGCTGTTATCACAGGAGGGGTTCTGTCGGGATTGGGCTGGGCTCTGCCCCCTTTCCCTCTTTCTCTCTCTTCCGTGCTGTCTTCTGCTTAGTGAATGGATGAAGGCTGTTATCGCAGGAGGGGTTCTCTTGAGATTGGGCTGGGCTCTGCCCCCTTTCCCTCTTTCTCTCTCTTCCGTGCTGTCT,6-166283054-166283063-TC,6-166283157-166283166-TC,6-166283260-166283269-TC,6-166283363-166283372-TC;MOTIFS=TCTGCTTAGTGAATGGATGAAGGCTGTTATCACAGGAGGGGTTCTGTCGGGATTGGGCTGGGCTCTGCCCCCTTTCCCTCTTTCTCTCTCTTCCGTGCTGTCTTCTGCTTAGTGAATGGATGAAGGCTGTTATCGCAGGAGGGGTTCTCTTGAGATTGGGCTGGGCTCTGCCCCCTTTCCCTCTTTCTCTCTCTTCCGTGCTGTCT,TC;STRUC=<VC220797>	HGSVC	No	0.386	Yes	NA,NA	NA	NA
chr6:166283022	220138	INS	309	0.9219	0.3227	20	NA	NA	NA	NA	NA	NA	NA	NA	NA	No	ID=6-166282972-166283178-TCTGCTTAGTGAATGGATGAAGGCTGTTATCACAGGAGGGGTTCTGTCGGGATTGGGCTGGGCTCTGCCCCCTTTCCCTCTTTCTCTCTCTTCCGTGCTGTCTTCTGCTTAGTGAATGGATGAAGGCTGTTATCGCAGGAGGGGTTCTCTTGAGATTGGGCTGGGCTCTGCCCCCTTTCCCTCTTTCTCTCTCTTCCGTGCTGTCT,6-166283054-166283063-TC,6-166283157-166283166-TC,6-166283260-166283269-TC,6-166283363-166283372-TC;MOTIFS=TCTGCTTAGTGAATGGATGAAGGCTGTTATCACAGGAGGGGTTCTGTCGGGATTGGGCTGGGCTCTGCCCCCTTTCCCTCTTTCTCTCTCTTCCGTGCTGTCTTCTGCTTAGTGAATGGATGAAGGCTGTTATCGCAGGAGGGGTTCTCTTGAGATTGGGCTGGGCTCTGCCCCCTTTCCCTCTTTCTCTCTCTTCCGTGCTGTCT,TC;STRUC=<VC220797>	HPRC,1KG-ONT	No	0.094	Yes	NA,NA	NA	NA
chr6:166283022	220142	DEL	206	0.8868	0.4535	715	NA	NA	NA	NA	NA	NA	NA	NA	NA	No	ID=6-166282972-166283178-TCTGCTTAGTGAATGGATGAAGGCTGTTATCACAGGAGGGGTTCTGTCGGGATTGGGCTGGGCTCTGCCCCCTTTCCCTCTTTCTCTCTCTTCCGTGCTGTCTTCTGCTTAGTGAATGGATGAAGGCTGTTATCGCAGGAGGGGTTCTCTTGAGATTGGGCTGGGCTCTGCCCCCTTTCCCTCTTTCTCTCTCTTCCGTGCTGTCT,6-166283054-166283063-TC,6-166283157-166283166-TC,6-166283260-166283269-TC,6-166283363-166283372-TC;MOTIFS=TCTGCTTAGTGAATGGATGAAGGCTGTTATCACAGGAGGGGTTCTGTCGGGATTGGGCTGGGCTCTGCCCCCTTTCCCTCTTTCTCTCTCTTCCGTGCTGTCTTCTGCTTAGTGAATGGATGAAGGCTGTTATCGCAGGAGGGGTTCTCTTGAGATTGGGCTGGGCTCTGCCCCCTTTCCCTCTTTCTCTCTCTTCCGTGCTGTCT,TC;STRUC=<VC220797>	HPRC,HGSVC,1KG-ONT	No	0.415	Yes	NA,NA	NA	NA
chr6:166283022	220141	DEL	103	0.9	0.3967	312	NA	NA	NA	NA	NA	NA	NA	NA	NA	No	ID=6-166282972-166283178-TCTGCTTAGTGAATGGATGAAGGCTGTTATCACAGGAGGGGTTCTGTCGGGATTGGGCTGGGCTCTGCCCCCTTTCCCTCTTTCTCTCTCTTCCGTGCTGTCTTCTGCTTAGTGAATGGATGAAGGCTGTTATCGCAGGAGGGGTTCTCTTGAGATTGGGCTGGGCTCTGCCCCCTTTCCCTCTTTCTCTCTCTTCCGTGCTGTCT,6-166283054-166283063-TC,6-166283157-166283166-TC,6-166283260-166283269-TC,6-166283363-166283372-TC;MOTIFS=TCTGCTTAGTGAATGGATGAAGGCTGTTATCACAGGAGGGGTTCTGTCGGGATTGGGCTGGGCTCTGCCCCCTTTCCCTCTTTCTCTCTCTTCCGTGCTGTCTTCTGCTTAGTGAATGGATGAAGGCTGTTATCGCAGGAGGGGTTCTCTTGAGATTGGGCTGGGCTCTGCCCCCTTTCCCTCTTTCTCTCTCTTCCGTGCTGTCT,TC;STRUC=<VC220797>	HPRC,HGSVC,1KG-ONT	No	0.18	Yes	NA,NA	NA	NA
chr6:166283022	220139	INS	515	0.7983	0.6949	3	NA	NA	NA	NA	NA	NA	NA	NA	NA	No	ID=6-166282972-166283178-TCTGCTTAGTGAATGGATGAAGGCTGTTATCACAGGAGGGGTTCTGTCGGGATTGGGCTGGGCTCTGCCCCCTTTCCCTCTTTCTCTCTCTTCCGTGCTGTCTTCTGCTTAGTGAATGGATGAAGGCTGTTATCGCAGGAGGGGTTCTCTTGAGATTGGGCTGGGCTCTGCCCCCTTTCCCTCTTTCTCTCTCTTCCGTGCTGTCT,6-166283054-166283063-TC,6-166283157-166283166-TC,6-166283260-166283269-TC,6-166283363-166283372-TC;MOTIFS=TCTGCTTAGTGAATGGATGAAGGCTGTTATCACAGGAGGGGTTCTGTCGGGATTGGGCTGGGCTCTGCCCCCTTTCCCTCTTTCTCTCTCTTCCGTGCTGTCTTCTGCTTAGTGAATGGATGAAGGCTGTTATCGCAGGAGGGGTTCTCTTGAGATTGGGCTGGGCTCTGCCCCCTTTCCCTCTTTCTCTCTCTTCCGTGCTGTCT,TC;STRUC=<VC220797>	HPRC,HGSVC,1KG-ONT	No	0.094	No	NA,NA	NA	NA
chr6:166283022	220140	INS	206	0.8604	0.559	20	NA	NA	NA	NA	NA	NA	NA	NA	NA	No	ID=6-166282972-166283178-TCTGCTTAGTGAATGGATGAAGGCTGTTATCACAGGAGGGGTTCTGTCGGGATTGGGCTGGGCTCTGCCCCCTTTCCCTCTTTCTCTCTCTTCCGTGCTGTCTTCTGCTTAGTGAATGGATGAAGGCTGTTATCGCAGGAGGGGTTCTCTTGAGATTGGGCTGGGCTCTGCCCCCTTTCCCTCTTTCTCTCTCTTCCGTGCTGTCT,6-166283054-166283063-TC,6-166283157-166283166-TC,6-166283260-166283269-TC,6-166283363-166283372-TC;MOTIFS=TCTGCTTAGTGAATGGATGAAGGCTGTTATCACAGGAGGGGTTCTGTCGGGATTGGGCTGGGCTCTGCCCCCTTTCCCTCTTTCTCTCTCTTCCGTGCTGTCTTCTGCTTAGTGAATGGATGAAGGCTGTTATCGCAGGAGGGGTTCTCTTGAGATTGGGCTGGGCTCTGCCCCCTTTCCCTCTTTCTCTCTCTTCCGTGCTGTCT,TC;STRUC=<VC220797>	HPRC,HGSVC,1KG-ONT	No	0.094	Yes	NA,NA	NA	NA
chr6:166283064	220143	INS	412	0.869	0.4629	4	NA	NA	NA	NA	NA	NA	NA	NA	NA	No	ID=6-166282972-166283178-TCTGCTTAGTGAATGGATGAAGGCTGTTATCACAGGAGGGGTTCTGTCGGGATTGGGCTGGGCTCTGCCCCCTTTCCCTCTTTCTCTCTCTTCCGTGCTGTCTTCTGCTTAGTGAATGGATGAAGGCTGTTATCGCAGGAGGGGTTCTCTTGAGATTGGGCTGGGCTCTGCCCCCTTTCCCTCTTTCTCTCTCTTCCGTGCTGTCT,6-166283054-166283063-TC,6-166283157-166283166-TC,6-166283260-166283269-TC,6-166283363-166283372-TC;MOTIFS=TCTGCTTAGTGAATGGATGAAGGCTGTTATCACAGGAGGGGTTCTGTCGGGATTGGGCTGGGCTCTGCCCCCTTTCCCTCTTTCTCTCTCTTCCGTGCTGTCTTCTGCTTAGTGAATGGATGAAGGCTGTTATCGCAGGAGGGGTTCTCTTGAGATTGGGCTGGGCTCTGCCCCCTTTCCCTCTTTCTCTCTCTTCCGTGCTGTCT,TC;STRUC=<VC220797>	HPRC,HGSVC,1KG-ONT	No	0.094	No	NA,NA	NA	NA
chr6:166283067	220144	INS	103	0.8676	0.4909	79	NA	NA	NA	NA	NA	NA	NA	NA	NA	No	ID=6-166282972-166283178-TCTGCTTAGTGAATGGATGAAGGCTGTTATCACAGGAGGGGTTCTGTCGGGATTGGGCTGGGCTCTGCCCCCTTTCCCTCTTTCTCTCTCTTCCGTGCTGTCTTCTGCTTAGTGAATGGATGAAGGCTGTTATCGCAGGAGGGGTTCTCTTGAGATTGGGCTGGGCTCTGCCCCCTTTCCCTCTTTCTCTCTCTTCCGTGCTGTCT,6-166283054-166283063-TC,6-166283157-166283166-TC,6-166283260-166283269-TC,6-166283363-166283372-TC;MOTIFS=TCTGCTTAGTGAATGGATGAAGGCTGTTATCACAGGAGGGGTTCTGTCGGGATTGGGCTGGGCTCTGCCCCCTTTCCCTCTTTCTCTCTCTTCCGTGCTGTCTTCTGCTTAGTGAATGGATGAAGGCTGTTATCGCAGGAGGGGTTCTCTTGAGATTGGGCTGGGCTCTGCCCCCTTTCCCTCTTTCTCTCTCTTCCGTGCTGTCT,TC;STRUC=<VC220797>	HPRC,HGSVC,1KG-ONT	No	0.008	Yes	NA,NA	NA	NA
chr6:166283106	220145	INS	824	0.798	0.6975	2	NA	NA	NA	NA	NA	NA	NA	NA	NA	No	ID=6-166282972-166283178-TCTGCTTAGTGAATGGATGAAGGCTGTTATCACAGGAGGGGTTCTGTCGGGATTGGGCTGGGCTCTGCCCCCTTTCCCTCTTTCTCTCTCTTCCGTGCTGTCTTCTGCTTAGTGAATGGATGAAGGCTGTTATCGCAGGAGGGGTTCTCTTGAGATTGGGCTGGGCTCTGCCCCCTTTCCCTCTTTCTCTCTCTTCCGTGCTGTCT,6-166283054-166283063-TC,6-166283157-166283166-TC,6-166283260-166283269-TC,6-166283363-166283372-TC;MOTIFS=TCTGCTTAGTGAATGGATGAAGGCTGTTATCACAGGAGGGGTTCTGTCGGGATTGGGCTGGGCTCTGCCCCCTTTCCCTCTTTCTCTCTCTTCCGTGCTGTCTTCTGCTTAGTGAATGGATGAAGGCTGTTATCGCAGGAGGGGTTCTCTTGAGATTGGGCTGGGCTCTGCCCCCTTTCCCTCTTTCTCTCTCTTCCGTGCTGTCT,TC;STRUC=<VC220797>	NA	No	0.008	No	NA,NA	NA	NA
chr6:166283512	220146	INS	2658	0.8256	0.6437	1	NA	NA	NA	NA	NA	NA	NA	NA	NA	No	NA	NA	No	1.997	No	NA,NA	NA	NA
chr6:166285509	220147	INS	1220	0.8487	0.5758	177	NA	NA	NA	NA	NA	NA	NA	NA	NA	No	NA	HPRC,HGSVC,1KG-ONT	No	2.066	Yes	NA,NA	NA	NA
chr6:166287994	220151	INS	90	0.8163	0.628	1	NA	NA	NA	NA	NA	NA	NA	NA	NA	No	ID=6-166287736-166287746-TA,6-166287763-166287775-AT,6-166287785-166287794-AT,6-166287817-166287832-ATAG,6-166287835-166287865-ATATATAGAT,6-166287843-166287852-AT,6-166287853-166287862-AT,6-166287863-166287872-AT,6-166287889-166287905-ATATAGAT,6-166287903-166287912-AT,6-166287965-166287974-AT,6-166288029-166288039-AT,6-166288119-166288131-ATCT,6-166288147-166288157-AT,6-166288167-166288177-AT,6-166288187-166288196-AT,6-166288197-166288206-AT,6-166288215-166288224-AT,6-166288249-166288258-AT,6-166288255-166288267-ATAA,6-166288267-166288276-AT,6-166288277-166288286-AT,6-166288333-166288342-AT,6-166288343-166288352-AT,6-166288381-166288390-AT,6-166288409-166288418-AT,6-166288451-166288460-AT,6-166288469-166288478-AT,6-166288505-166288514-AT,6-166288609-166288618-AT,6-166288639-166288648-AT,6-166288649-166288658-AT,6-166288661-166288676-AT,6-166288700-166288839-ATATATAGATATATATAAATATATATAGATATATATAA,6-166288708-166288717-AT,6-166288718-166288727-AT,6-166288728-166288737-AT,6-166288746-166288755-AT,6-166288756-166288765-AT,6-166288766-166288775-AT,6-166288784-166288793-AT,6-166288794-166288803-AT,6-166288804-166288813-AT,6-166288814-166288824-ATATATAGAT,6-166288822-166288831-AT,6-166288872-166288881-AT,6-166288890-166288899-AT,6-166288916-166288925-AT,6-166288926-166288935-AT,6-166288962-166288971-AT,6-166288980-166288989-AT,6-166288997-166289006-AT,6-166289015-166289024-AT,6-166289032-166289041-AT,6-166289083-166289092-AT,6-166289093-166289102-AT,6-166289111-166289122-AT,6-166289123-166289132-AT,6-166289141-166289152-AT,6-166289153-166289162-AT,6-166289171-166289180-AT;MOTIFS=ATATAGAT,ATAA,ATATATAGATATATATAAATATATATAGATATATATAA,TA,AT,ATATATAGAT,ATCT,ATAG;STRUC=<VC220799>	HPRC,HGSVC,1KG-ONT	No	0.44	No	NA,NA	NA	NA
chr6:166288017	220152	DEL	76	0.9515	0.2959	1	NA	NA	NA	NA	NA	NA	NA	NA	NA	No	ID=6-166287736-166287746-TA,6-166287763-166287775-AT,6-166287785-166287794-AT,6-166287817-166287832-ATAG,6-166287835-166287865-ATATATAGAT,6-166287843-166287852-AT,6-166287853-166287862-AT,6-166287863-166287872-AT,6-166287889-166287905-ATATAGAT,6-166287903-166287912-AT,6-166287965-166287974-AT,6-166288029-166288039-AT,6-166288119-166288131-ATCT,6-166288147-166288157-AT,6-166288167-166288177-AT,6-166288187-166288196-AT,6-166288197-166288206-AT,6-166288215-166288224-AT,6-166288249-166288258-AT,6-166288255-166288267-ATAA,6-166288267-166288276-AT,6-166288277-166288286-AT,6-166288333-166288342-AT,6-166288343-166288352-AT,6-166288381-166288390-AT,6-166288409-166288418-AT,6-166288451-166288460-AT,6-166288469-166288478-AT,6-166288505-166288514-AT,6-166288609-166288618-AT,6-166288639-166288648-AT,6-166288649-166288658-AT,6-166288661-166288676-AT,6-166288700-166288839-ATATATAGATATATATAAATATATATAGATATATATAA,6-166288708-166288717-AT,6-166288718-166288727-AT,6-166288728-166288737-AT,6-166288746-166288755-AT,6-166288756-166288765-AT,6-166288766-166288775-AT,6-166288784-166288793-AT,6-166288794-166288803-AT,6-166288804-166288813-AT,6-166288814-166288824-ATATATAGAT,6-166288822-166288831-AT,6-166288872-166288881-AT,6-166288890-166288899-AT,6-166288916-166288925-AT,6-166288926-166288935-AT,6-166288962-166288971-AT,6-166288980-166288989-AT,6-166288997-166289006-AT,6-166289015-166289024-AT,6-166289032-166289041-AT,6-166289083-166289092-AT,6-166289093-166289102-AT,6-166289111-166289122-AT,6-166289123-166289132-AT,6-166289141-166289152-AT,6-166289153-166289162-AT,6-166289171-166289180-AT;MOTIFS=ATATAGAT,ATAA,ATATATAGATATATATAAATATATATAGATATATATAA,TA,AT,ATATATAGAT,ATCT,ATAG;STRUC=<VC220799>	HPRC,HGSVC,1KG-ONT	No	0.003	No	NA,NA	NA	NA
chr6:166288378	220153	INS	4770	0.812	0.6983	17	NA	NA	NA	NA	NA	NA	NA	NA	NA	No	ID=6-166287736-166287746-TA,6-166287763-166287775-AT,6-166287785-166287794-AT,6-166287817-166287832-ATAG,6-166287835-166287865-ATATATAGAT,6-166287843-166287852-AT,6-166287853-166287862-AT,6-166287863-166287872-AT,6-166287889-166287905-ATATAGAT,6-166287903-166287912-AT,6-166287965-166287974-AT,6-166288029-166288039-AT,6-166288119-166288131-ATCT,6-166288147-166288157-AT,6-166288167-166288177-AT,6-166288187-166288196-AT,6-166288197-166288206-AT,6-166288215-166288224-AT,6-166288249-166288258-AT,6-166288255-166288267-ATAA,6-166288267-166288276-AT,6-166288277-166288286-AT,6-166288333-166288342-AT,6-166288343-166288352-AT,6-166288381-166288390-AT,6-166288409-166288418-AT,6-166288451-166288460-AT,6-166288469-166288478-AT,6-166288505-166288514-AT,6-166288609-166288618-AT,6-166288639-166288648-AT,6-166288649-166288658-AT,6-166288661-166288676-AT,6-166288700-166288839-ATATATAGATATATATAAATATATATAGATATATATAA,6-166288708-166288717-AT,6-166288718-166288727-AT,6-166288728-166288737-AT,6-166288746-166288755-AT,6-166288756-166288765-AT,6-166288766-166288775-AT,6-166288784-166288793-AT,6-166288794-166288803-AT,6-166288804-166288813-AT,6-166288814-166288824-ATATATAGAT,6-166288822-166288831-AT,6-166288872-166288881-AT,6-166288890-166288899-AT,6-166288916-166288925-AT,6-166288926-166288935-AT,6-166288962-166288971-AT,6-166288980-166288989-AT,6-166288997-166289006-AT,6-166289015-166289024-AT,6-166289032-166289041-AT,6-166289083-166289092-AT,6-166289093-166289102-AT,6-166289111-166289122-AT,6-166289123-166289132-AT,6-166289141-166289152-AT,6-166289153-166289162-AT,6-166289171-166289180-AT;MOTIFS=ATATAGAT,ATAA,ATATATAGATATATATAAATATATATAGATATATATAA,TA,AT,ATATATAGAT,ATCT,ATAG;STRUC=<VC220799>	HPRC,HGSVC	No	0.794	Yes	NA,NA	NA	NA
chr6:166288700	220157	INS	3641	0.8143	0.6597	1	NA	NA	NA	NA	NA	NA	NA	NA	NA	No	ID=6-166287736-166287746-TA,6-166287763-166287775-AT,6-166287785-166287794-AT,6-166287817-166287832-ATAG,6-166287835-166287865-ATATATAGAT,6-166287843-166287852-AT,6-166287853-166287862-AT,6-166287863-166287872-AT,6-166287889-166287905-ATATAGAT,6-166287903-166287912-AT,6-166287965-166287974-AT,6-166288029-166288039-AT,6-166288119-166288131-ATCT,6-166288147-166288157-AT,6-166288167-166288177-AT,6-166288187-166288196-AT,6-166288197-166288206-AT,6-166288215-166288224-AT,6-166288249-166288258-AT,6-166288255-166288267-ATAA,6-166288267-166288276-AT,6-166288277-166288286-AT,6-166288333-166288342-AT,6-166288343-166288352-AT,6-166288381-166288390-AT,6-166288409-166288418-AT,6-166288451-166288460-AT,6-166288469-166288478-AT,6-166288505-166288514-AT,6-166288609-166288618-AT,6-166288639-166288648-AT,6-166288649-166288658-AT,6-166288661-166288676-AT,6-166288700-166288839-ATATATAGATATATATAAATATATATAGATATATATAA,6-166288708-166288717-AT,6-166288718-166288727-AT,6-166288728-166288737-AT,6-166288746-166288755-AT,6-166288756-166288765-AT,6-166288766-166288775-AT,6-166288784-166288793-AT,6-166288794-166288803-AT,6-166288804-166288813-AT,6-166288814-166288824-ATATATAGAT,6-166288822-166288831-AT,6-166288872-166288881-AT,6-166288890-166288899-AT,6-166288916-166288925-AT,6-166288926-166288935-AT,6-166288962-166288971-AT,6-166288980-166288989-AT,6-166288997-166289006-AT,6-166289015-166289024-AT,6-166289032-166289041-AT,6-166289083-166289092-AT,6-166289093-166289102-AT,6-166289111-166289122-AT,6-166289123-166289132-AT,6-166289141-166289152-AT,6-166289153-166289162-AT,6-166289171-166289180-AT;MOTIFS=ATATAGAT,ATAA,ATATATAGATATATATAAATATATATAGATATATATAA,TA,AT,ATATATAGAT,ATCT,ATAG;STRUC=<VC220799>	HPRC,HGSVC	No	0.794	Yes	NA,NA	NA	NA
chr6:166288700	220164	INS	5695	0.9393	0.2669	25	NA	NA	NA	NA	NA	NA	NA	NA	NA	No	ID=6-166287736-166287746-TA,6-166287763-166287775-AT,6-166287785-166287794-AT,6-166287817-166287832-ATAG,6-166287835-166287865-ATATATAGAT,6-166287843-166287852-AT,6-166287853-166287862-AT,6-166287863-166287872-AT,6-166287889-166287905-ATATAGAT,6-166287903-166287912-AT,6-166287965-166287974-AT,6-166288029-166288039-AT,6-166288119-166288131-ATCT,6-166288147-166288157-AT,6-166288167-166288177-AT,6-166288187-166288196-AT,6-166288197-166288206-AT,6-166288215-166288224-AT,6-166288249-166288258-AT,6-166288255-166288267-ATAA,6-166288267-166288276-AT,6-166288277-166288286-AT,6-166288333-166288342-AT,6-166288343-166288352-AT,6-166288381-166288390-AT,6-166288409-166288418-AT,6-166288451-166288460-AT,6-166288469-166288478-AT,6-166288505-166288514-AT,6-166288609-166288618-AT,6-166288639-166288648-AT,6-166288649-166288658-AT,6-166288661-166288676-AT,6-166288700-166288839-ATATATAGATATATATAAATATATATAGATATATATAA,6-166288708-166288717-AT,6-166288718-166288727-AT,6-166288728-166288737-AT,6-166288746-166288755-AT,6-166288756-166288765-AT,6-166288766-166288775-AT,6-166288784-166288793-AT,6-166288794-166288803-AT,6-166288804-166288813-AT,6-166288814-166288824-ATATATAGAT,6-166288822-166288831-AT,6-166288872-166288881-AT,6-166288890-166288899-AT,6-166288916-166288925-AT,6-166288926-166288935-AT,6-166288962-166288971-AT,6-166288980-166288989-AT,6-166288997-166289006-AT,6-166289015-166289024-AT,6-166289032-166289041-AT,6-166289083-166289092-AT,6-166289093-166289102-AT,6-166289111-166289122-AT,6-166289123-166289132-AT,6-166289141-166289152-AT,6-166289153-166289162-AT,6-166289171-166289180-AT;MOTIFS=ATATAGAT,ATAA,ATATATAGATATATATAAATATATATAGATATATATAA,TA,AT,ATATATAGAT,ATCT,ATAG;STRUC=<VC220799>	HPRC,HGSVC,1KG-ONT	No	0.794	Yes	NA,NA	NA	NA
chr6:166288700	220163	INS	6074	0.9895	0.041	9	NA	NA	NA	NA	NA	NA	NA	NA	NA	No	ID=6-166287736-166287746-TA,6-166287763-166287775-AT,6-166287785-166287794-AT,6-166287817-166287832-ATAG,6-166287835-166287865-ATATATAGAT,6-166287843-166287852-AT,6-166287853-166287862-AT,6-166287863-166287872-AT,6-166287889-166287905-ATATAGAT,6-166287903-166287912-AT,6-166287965-166287974-AT,6-166288029-166288039-AT,6-166288119-166288131-ATCT,6-166288147-166288157-AT,6-166288167-166288177-AT,6-166288187-166288196-AT,6-166288197-166288206-AT,6-166288215-166288224-AT,6-166288249-166288258-AT,6-166288255-166288267-ATAA,6-166288267-166288276-AT,6-166288277-166288286-AT,6-166288333-166288342-AT,6-166288343-166288352-AT,6-166288381-166288390-AT,6-166288409-166288418-AT,6-166288451-166288460-AT,6-166288469-166288478-AT,6-166288505-166288514-AT,6-166288609-166288618-AT,6-166288639-166288648-AT,6-166288649-166288658-AT,6-166288661-166288676-AT,6-166288700-166288839-ATATATAGATATATATAAATATATATAGATATATATAA,6-166288708-166288717-AT,6-166288718-166288727-AT,6-166288728-166288737-AT,6-166288746-166288755-AT,6-166288756-166288765-AT,6-166288766-166288775-AT,6-166288784-166288793-AT,6-166288794-166288803-AT,6-166288804-166288813-AT,6-166288814-166288824-ATATATAGAT,6-166288822-166288831-AT,6-166288872-166288881-AT,6-166288890-166288899-AT,6-166288916-166288925-AT,6-166288926-166288935-AT,6-166288962-166288971-AT,6-166288980-166288989-AT,6-166288997-166289006-AT,6-166289015-166289024-AT,6-166289032-166289041-AT,6-166289083-166289092-AT,6-166289093-166289102-AT,6-166289111-166289122-AT,6-166289123-166289132-AT,6-166289141-166289152-AT,6-166289153-166289162-AT,6-166289171-166289180-AT;MOTIFS=ATATAGAT,ATAA,ATATATAGATATATATAAATATATATAGATATATATAA,TA,AT,ATATATAGAT,ATCT,ATAG;STRUC=<VC220799>	HPRC,HGSVC,1KG-ONT	No	0.794	Yes	NA,NA	NA	NA
chr6:166288700	220162	INS	6118	0.881	0.6045	28	NA	NA	NA	NA	NA	NA	NA	NA	NA	No	ID=6-166287736-166287746-TA,6-166287763-166287775-AT,6-166287785-166287794-AT,6-166287817-166287832-ATAG,6-166287835-166287865-ATATATAGAT,6-166287843-166287852-AT,6-166287853-166287862-AT,6-166287863-166287872-AT,6-166287889-166287905-ATATAGAT,6-166287903-166287912-AT,6-166287965-166287974-AT,6-166288029-166288039-AT,6-166288119-166288131-ATCT,6-166288147-166288157-AT,6-166288167-166288177-AT,6-166288187-166288196-AT,6-166288197-166288206-AT,6-166288215-166288224-AT,6-166288249-166288258-AT,6-166288255-166288267-ATAA,6-166288267-166288276-AT,6-166288277-166288286-AT,6-166288333-166288342-AT,6-166288343-166288352-AT,6-166288381-166288390-AT,6-166288409-166288418-AT,6-166288451-166288460-AT,6-166288469-166288478-AT,6-166288505-166288514-AT,6-166288609-166288618-AT,6-166288639-166288648-AT,6-166288649-166288658-AT,6-166288661-166288676-AT,6-166288700-166288839-ATATATAGATATATATAAATATATATAGATATATATAA,6-166288708-166288717-AT,6-166288718-166288727-AT,6-166288728-166288737-AT,6-166288746-166288755-AT,6-166288756-166288765-AT,6-166288766-166288775-AT,6-166288784-166288793-AT,6-166288794-166288803-AT,6-166288804-166288813-AT,6-166288814-166288824-ATATATAGAT,6-166288822-166288831-AT,6-166288872-166288881-AT,6-166288890-166288899-AT,6-166288916-166288925-AT,6-166288926-166288935-AT,6-166288962-166288971-AT,6-166288980-166288989-AT,6-166288997-166289006-AT,6-166289015-166289024-AT,6-166289032-166289041-AT,6-166289083-166289092-AT,6-166289093-166289102-AT,6-166289111-166289122-AT,6-166289123-166289132-AT,6-166289141-166289152-AT,6-166289153-166289162-AT,6-166289171-166289180-AT;MOTIFS=ATATAGAT,ATAA,ATATATAGATATATATAAATATATATAGATATATATAA,TA,AT,ATATATAGAT,ATCT,ATAG;STRUC=<VC220799>	HPRC,HGSVC,1KG-ONT	No	0.794	Yes	NA,NA	NA	NA
chr6:166288700	220161	INS	769	0.8812	0.4289	1	NA	NA	NA	NA	NA	NA	NA	NA	NA	No	ID=6-166287736-166287746-TA,6-166287763-166287775-AT,6-166287785-166287794-AT,6-166287817-166287832-ATAG,6-166287835-166287865-ATATATAGAT,6-166287843-166287852-AT,6-166287853-166287862-AT,6-166287863-166287872-AT,6-166287889-166287905-ATATAGAT,6-166287903-166287912-AT,6-166287965-166287974-AT,6-166288029-166288039-AT,6-166288119-166288131-ATCT,6-166288147-166288157-AT,6-166288167-166288177-AT,6-166288187-166288196-AT,6-166288197-166288206-AT,6-166288215-166288224-AT,6-166288249-166288258-AT,6-166288255-166288267-ATAA,6-166288267-166288276-AT,6-166288277-166288286-AT,6-166288333-166288342-AT,6-166288343-166288352-AT,6-166288381-166288390-AT,6-166288409-166288418-AT,6-166288451-166288460-AT,6-166288469-166288478-AT,6-166288505-166288514-AT,6-166288609-166288618-AT,6-166288639-166288648-AT,6-166288649-166288658-AT,6-166288661-166288676-AT,6-166288700-166288839-ATATATAGATATATATAAATATATATAGATATATATAA,6-166288708-166288717-AT,6-166288718-166288727-AT,6-166288728-166288737-AT,6-166288746-166288755-AT,6-166288756-166288765-AT,6-166288766-166288775-AT,6-166288784-166288793-AT,6-166288794-166288803-AT,6-166288804-166288813-AT,6-166288814-166288824-ATATATAGAT,6-166288822-166288831-AT,6-166288872-166288881-AT,6-166288890-166288899-AT,6-166288916-166288925-AT,6-166288926-166288935-AT,6-166288962-166288971-AT,6-166288980-166288989-AT,6-166288997-166289006-AT,6-166289015-166289024-AT,6-166289032-166289041-AT,6-166289083-166289092-AT,6-166289093-166289102-AT,6-166289111-166289122-AT,6-166289123-166289132-AT,6-166289141-166289152-AT,6-166289153-166289162-AT,6-166289171-166289180-AT;MOTIFS=ATATAGAT,ATAA,ATATATAGATATATATAAATATATATAGATATATATAA,TA,AT,ATATATAGAT,ATCT,ATAG;STRUC=<VC220799>	HGSVC	No	0.794	No	NA,NA	NA	NA
chr6:166288700	220159	INS	4083	0.8112	0.653	3	NA	NA	NA	NA	NA	NA	NA	NA	NA	No	ID=6-166287736-166287746-TA,6-166287763-166287775-AT,6-166287785-166287794-AT,6-166287817-166287832-ATAG,6-166287835-166287865-ATATATAGAT,6-166287843-166287852-AT,6-166287853-166287862-AT,6-166287863-166287872-AT,6-166287889-166287905-ATATAGAT,6-166287903-166287912-AT,6-166287965-166287974-AT,6-166288029-166288039-AT,6-166288119-166288131-ATCT,6-166288147-166288157-AT,6-166288167-166288177-AT,6-166288187-166288196-AT,6-166288197-166288206-AT,6-166288215-166288224-AT,6-166288249-166288258-AT,6-166288255-166288267-ATAA,6-166288267-166288276-AT,6-166288277-166288286-AT,6-166288333-166288342-AT,6-166288343-166288352-AT,6-166288381-166288390-AT,6-166288409-166288418-AT,6-166288451-166288460-AT,6-166288469-166288478-AT,6-166288505-166288514-AT,6-166288609-166288618-AT,6-166288639-166288648-AT,6-166288649-166288658-AT,6-166288661-166288676-AT,6-166288700-166288839-ATATATAGATATATATAAATATATATAGATATATATAA,6-166288708-166288717-AT,6-166288718-166288727-AT,6-166288728-166288737-AT,6-166288746-166288755-AT,6-166288756-166288765-AT,6-166288766-166288775-AT,6-166288784-166288793-AT,6-166288794-166288803-AT,6-166288804-166288813-AT,6-166288814-166288824-ATATATAGAT,6-166288822-166288831-AT,6-166288872-166288881-AT,6-166288890-166288899-AT,6-166288916-166288925-AT,6-166288926-166288935-AT,6-166288962-166288971-AT,6-166288980-166288989-AT,6-166288997-166289006-AT,6-166289015-166289024-AT,6-166289032-166289041-AT,6-166289083-166289092-AT,6-166289093-166289102-AT,6-166289111-166289122-AT,6-166289123-166289132-AT,6-166289141-166289152-AT,6-166289153-166289162-AT,6-166289171-166289180-AT;MOTIFS=ATATAGAT,ATAA,ATATATAGATATATATAAATATATATAGATATATATAA,TA,AT,ATATATAGAT,ATCT,ATAG;STRUC=<VC220799>	HPRC,HGSVC	No	0.794	Yes	NA,NA	NA	NA
chr6:166288700	220158	INS	5055	0.9196	0.3051	9	NA	NA	NA	NA	NA	NA	NA	NA	NA	No	ID=6-166287736-166287746-TA,6-166287763-166287775-AT,6-166287785-166287794-AT,6-166287817-166287832-ATAG,6-166287835-166287865-ATATATAGAT,6-166287843-166287852-AT,6-166287853-166287862-AT,6-166287863-166287872-AT,6-166287889-166287905-ATATAGAT,6-166287903-166287912-AT,6-166287965-166287974-AT,6-166288029-166288039-AT,6-166288119-166288131-ATCT,6-166288147-166288157-AT,6-166288167-166288177-AT,6-166288187-166288196-AT,6-166288197-166288206-AT,6-166288215-166288224-AT,6-166288249-166288258-AT,6-166288255-166288267-ATAA,6-166288267-166288276-AT,6-166288277-166288286-AT,6-166288333-166288342-AT,6-166288343-166288352-AT,6-166288381-166288390-AT,6-166288409-166288418-AT,6-166288451-166288460-AT,6-166288469-166288478-AT,6-166288505-166288514-AT,6-166288609-166288618-AT,6-166288639-166288648-AT,6-166288649-166288658-AT,6-166288661-166288676-AT,6-166288700-166288839-ATATATAGATATATATAAATATATATAGATATATATAA,6-166288708-166288717-AT,6-166288718-166288727-AT,6-166288728-166288737-AT,6-166288746-166288755-AT,6-166288756-166288765-AT,6-166288766-166288775-AT,6-166288784-166288793-AT,6-166288794-166288803-AT,6-166288804-166288813-AT,6-166288814-166288824-ATATATAGAT,6-166288822-166288831-AT,6-166288872-166288881-AT,6-166288890-166288899-AT,6-166288916-166288925-AT,6-166288926-166288935-AT,6-166288962-166288971-AT,6-166288980-166288989-AT,6-166288997-166289006-AT,6-166289015-166289024-AT,6-166289032-166289041-AT,6-166289083-166289092-AT,6-166289093-166289102-AT,6-166289111-166289122-AT,6-166289123-166289132-AT,6-166289141-166289152-AT,6-166289153-166289162-AT,6-166289171-166289180-AT;MOTIFS=ATATAGAT,ATAA,ATATATAGATATATATAAATATATATAGATATATATAA,TA,AT,ATATATAGAT,ATCT,ATAG;STRUC=<VC220799>	HPRC,HGSVC	No	0.794	Yes	NA,NA	NA	NA
chr6:166288700	220156	INS	7216	0.992	0.0454	2	NA	NA	NA	NA	NA	NA	NA	NA	NA	No	ID=6-166287736-166287746-TA,6-166287763-166287775-AT,6-166287785-166287794-AT,6-166287817-166287832-ATAG,6-166287835-166287865-ATATATAGAT,6-166287843-166287852-AT,6-166287853-166287862-AT,6-166287863-166287872-AT,6-166287889-166287905-ATATAGAT,6-166287903-166287912-AT,6-166287965-166287974-AT,6-166288029-166288039-AT,6-166288119-166288131-ATCT,6-166288147-166288157-AT,6-166288167-166288177-AT,6-166288187-166288196-AT,6-166288197-166288206-AT,6-166288215-166288224-AT,6-166288249-166288258-AT,6-166288255-166288267-ATAA,6-166288267-166288276-AT,6-166288277-166288286-AT,6-166288333-166288342-AT,6-166288343-166288352-AT,6-166288381-166288390-AT,6-166288409-166288418-AT,6-166288451-166288460-AT,6-166288469-166288478-AT,6-166288505-166288514-AT,6-166288609-166288618-AT,6-166288639-166288648-AT,6-166288649-166288658-AT,6-166288661-166288676-AT,6-166288700-166288839-ATATATAGATATATATAAATATATATAGATATATATAA,6-166288708-166288717-AT,6-166288718-166288727-AT,6-166288728-166288737-AT,6-166288746-166288755-AT,6-166288756-166288765-AT,6-166288766-166288775-AT,6-166288784-166288793-AT,6-166288794-166288803-AT,6-166288804-166288813-AT,6-166288814-166288824-ATATATAGAT,6-166288822-166288831-AT,6-166288872-166288881-AT,6-166288890-166288899-AT,6-166288916-166288925-AT,6-166288926-166288935-AT,6-166288962-166288971-AT,6-166288980-166288989-AT,6-166288997-166289006-AT,6-166289015-166289024-AT,6-166289032-166289041-AT,6-166289083-166289092-AT,6-166289093-166289102-AT,6-166289111-166289122-AT,6-166289123-166289132-AT,6-166289141-166289152-AT,6-166289153-166289162-AT,6-166289171-166289180-AT;MOTIFS=ATATAGAT,ATAA,ATATATAGATATATATAAATATATATAGATATATATAA,TA,AT,ATATATAGAT,ATCT,ATAG;STRUC=<VC220799>	HPRC,HGSVC,1KG-ONT	No	0.794	Yes	NA,NA	NA	NA
chr6:166288700	220155	INS	4365	0.8754	0.4643	5	NA	NA	NA	NA	NA	NA	NA	NA	NA	No	ID=6-166287736-166287746-TA,6-166287763-166287775-AT,6-166287785-166287794-AT,6-166287817-166287832-ATAG,6-166287835-166287865-ATATATAGAT,6-166287843-166287852-AT,6-166287853-166287862-AT,6-166287863-166287872-AT,6-166287889-166287905-ATATAGAT,6-166287903-166287912-AT,6-166287965-166287974-AT,6-166288029-166288039-AT,6-166288119-166288131-ATCT,6-166288147-166288157-AT,6-166288167-166288177-AT,6-166288187-166288196-AT,6-166288197-166288206-AT,6-166288215-166288224-AT,6-166288249-166288258-AT,6-166288255-166288267-ATAA,6-166288267-166288276-AT,6-166288277-166288286-AT,6-166288333-166288342-AT,6-166288343-166288352-AT,6-166288381-166288390-AT,6-166288409-166288418-AT,6-166288451-166288460-AT,6-166288469-166288478-AT,6-166288505-166288514-AT,6-166288609-166288618-AT,6-166288639-166288648-AT,6-166288649-166288658-AT,6-166288661-166288676-AT,6-166288700-166288839-ATATATAGATATATATAAATATATATAGATATATATAA,6-166288708-166288717-AT,6-166288718-166288727-AT,6-166288728-166288737-AT,6-166288746-166288755-AT,6-166288756-166288765-AT,6-166288766-166288775-AT,6-166288784-166288793-AT,6-166288794-166288803-AT,6-166288804-166288813-AT,6-166288814-166288824-ATATATAGAT,6-166288822-166288831-AT,6-166288872-166288881-AT,6-166288890-166288899-AT,6-166288916-166288925-AT,6-166288926-166288935-AT,6-166288962-166288971-AT,6-166288980-166288989-AT,6-166288997-166289006-AT,6-166289015-166289024-AT,6-166289032-166289041-AT,6-166289083-166289092-AT,6-166289093-166289102-AT,6-166289111-166289122-AT,6-166289123-166289132-AT,6-166289141-166289152-AT,6-166289153-166289162-AT,6-166289171-166289180-AT;MOTIFS=ATATAGAT,ATAA,ATATATAGATATATATAAATATATATAGATATATATAA,TA,AT,ATATATAGAT,ATCT,ATAG;STRUC=<VC220799>	HPRC,HGSVC	No	0.794	Yes	NA,NA	NA	NA
chr6:166288700	220154	INS	4366	0.8716	0.4897	4	NA	NA	NA	NA	NA	NA	NA	NA	NA	No	ID=6-166287736-166287746-TA,6-166287763-166287775-AT,6-166287785-166287794-AT,6-166287817-166287832-ATAG,6-166287835-166287865-ATATATAGAT,6-166287843-166287852-AT,6-166287853-166287862-AT,6-166287863-166287872-AT,6-166287889-166287905-ATATAGAT,6-166287903-166287912-AT,6-166287965-166287974-AT,6-166288029-166288039-AT,6-166288119-166288131-ATCT,6-166288147-166288157-AT,6-166288167-166288177-AT,6-166288187-166288196-AT,6-166288197-166288206-AT,6-166288215-166288224-AT,6-166288249-166288258-AT,6-166288255-166288267-ATAA,6-166288267-166288276-AT,6-166288277-166288286-AT,6-166288333-166288342-AT,6-166288343-166288352-AT,6-166288381-166288390-AT,6-166288409-166288418-AT,6-166288451-166288460-AT,6-166288469-166288478-AT,6-166288505-166288514-AT,6-166288609-166288618-AT,6-166288639-166288648-AT,6-166288649-166288658-AT,6-166288661-166288676-AT,6-166288700-166288839-ATATATAGATATATATAAATATATATAGATATATATAA,6-166288708-166288717-AT,6-166288718-166288727-AT,6-166288728-166288737-AT,6-166288746-166288755-AT,6-166288756-166288765-AT,6-166288766-166288775-AT,6-166288784-166288793-AT,6-166288794-166288803-AT,6-166288804-166288813-AT,6-166288814-166288824-ATATATAGAT,6-166288822-166288831-AT,6-166288872-166288881-AT,6-166288890-166288899-AT,6-166288916-166288925-AT,6-166288926-166288935-AT,6-166288962-166288971-AT,6-166288980-166288989-AT,6-166288997-166289006-AT,6-166289015-166289024-AT,6-166289032-166289041-AT,6-166289083-166289092-AT,6-166289093-166289102-AT,6-166289111-166289122-AT,6-166289123-166289132-AT,6-166289141-166289152-AT,6-166289153-166289162-AT,6-166289171-166289180-AT;MOTIFS=ATATAGAT,ATAA,ATATATAGATATATATAAATATATATAGATATATATAA,TA,AT,ATATATAGAT,ATCT,ATAG;STRUC=<VC220799>	HPRC,HGSVC	No	0.794	Yes	NA,NA	NA	NA
chr6:166288710	220165	INS	5779	0.9641	0.123	21	NA	NA	NA	NA	NA	NA	NA	NA	NA	No	ID=6-166287736-166287746-TA,6-166287763-166287775-AT,6-166287785-166287794-AT,6-166287817-166287832-ATAG,6-166287835-166287865-ATATATAGAT,6-166287843-166287852-AT,6-166287853-166287862-AT,6-166287863-166287872-AT,6-166287889-166287905-ATATAGAT,6-166287903-166287912-AT,6-166287965-166287974-AT,6-166288029-166288039-AT,6-166288119-166288131-ATCT,6-166288147-166288157-AT,6-166288167-166288177-AT,6-166288187-166288196-AT,6-166288197-166288206-AT,6-166288215-166288224-AT,6-166288249-166288258-AT,6-166288255-166288267-ATAA,6-166288267-166288276-AT,6-166288277-166288286-AT,6-166288333-166288342-AT,6-166288343-166288352-AT,6-166288381-166288390-AT,6-166288409-166288418-AT,6-166288451-166288460-AT,6-166288469-166288478-AT,6-166288505-166288514-AT,6-166288609-166288618-AT,6-166288639-166288648-AT,6-166288649-166288658-AT,6-166288661-166288676-AT,6-166288700-166288839-ATATATAGATATATATAAATATATATAGATATATATAA,6-166288708-166288717-AT,6-166288718-166288727-AT,6-166288728-166288737-AT,6-166288746-166288755-AT,6-166288756-166288765-AT,6-166288766-166288775-AT,6-166288784-166288793-AT,6-166288794-166288803-AT,6-166288804-166288813-AT,6-166288814-166288824-ATATATAGAT,6-166288822-166288831-AT,6-166288872-166288881-AT,6-166288890-166288899-AT,6-166288916-166288925-AT,6-166288926-166288935-AT,6-166288962-166288971-AT,6-166288980-166288989-AT,6-166288997-166289006-AT,6-166289015-166289024-AT,6-166289032-166289041-AT,6-166289083-166289092-AT,6-166289093-166289102-AT,6-166289111-166289122-AT,6-166289123-166289132-AT,6-166289141-166289152-AT,6-166289153-166289162-AT,6-166289171-166289180-AT;MOTIFS=ATATAGAT,ATAA,ATATATAGATATATATAAATATATATAGATATATATAA,TA,AT,ATATATAGAT,ATCT,ATAG;STRUC=<VC220799>	HPRC,HGSVC,1KG-ONT	No	0.794	Yes	NA,NA	NA	NA
chr6:166288768	220166	INS	5628	0.8635	0.5379	2	NA	NA	NA	NA	NA	NA	NA	NA	NA	No	ID=6-166287736-166287746-TA,6-166287763-166287775-AT,6-166287785-166287794-AT,6-166287817-166287832-ATAG,6-166287835-166287865-ATATATAGAT,6-166287843-166287852-AT,6-166287853-166287862-AT,6-166287863-166287872-AT,6-166287889-166287905-ATATAGAT,6-166287903-166287912-AT,6-166287965-166287974-AT,6-166288029-166288039-AT,6-166288119-166288131-ATCT,6-166288147-166288157-AT,6-166288167-166288177-AT,6-166288187-166288196-AT,6-166288197-166288206-AT,6-166288215-166288224-AT,6-166288249-166288258-AT,6-166288255-166288267-ATAA,6-166288267-166288276-AT,6-166288277-166288286-AT,6-166288333-166288342-AT,6-166288343-166288352-AT,6-166288381-166288390-AT,6-166288409-166288418-AT,6-166288451-166288460-AT,6-166288469-166288478-AT,6-166288505-166288514-AT,6-166288609-166288618-AT,6-166288639-166288648-AT,6-166288649-166288658-AT,6-166288661-166288676-AT,6-166288700-166288839-ATATATAGATATATATAAATATATATAGATATATATAA,6-166288708-166288717-AT,6-166288718-166288727-AT,6-166288728-166288737-AT,6-166288746-166288755-AT,6-166288756-166288765-AT,6-166288766-166288775-AT,6-166288784-166288793-AT,6-166288794-166288803-AT,6-166288804-166288813-AT,6-166288814-166288824-ATATATAGAT,6-166288822-166288831-AT,6-166288872-166288881-AT,6-166288890-166288899-AT,6-166288916-166288925-AT,6-166288926-166288935-AT,6-166288962-166288971-AT,6-166288980-166288989-AT,6-166288997-166289006-AT,6-166289015-166289024-AT,6-166289032-166289041-AT,6-166289083-166289092-AT,6-166289093-166289102-AT,6-166289111-166289122-AT,6-166289123-166289132-AT,6-166289141-166289152-AT,6-166289153-166289162-AT,6-166289171-166289180-AT;MOTIFS=ATATAGAT,ATAA,ATATATAGATATATATAAATATATATAGATATATATAA,TA,AT,ATATATAGAT,ATCT,ATAG;STRUC=<VC220799>	HPRC,HGSVC,1KG-ONT	No	2.283	Yes	NA,NA	NA	NA
chr6:166288788	220167	INS	4521	0.9645	0.1403	11	NA	NA	NA	NA	NA	NA	NA	NA	NA	No	ID=6-166287736-166287746-TA,6-166287763-166287775-AT,6-166287785-166287794-AT,6-166287817-166287832-ATAG,6-166287835-166287865-ATATATAGAT,6-166287843-166287852-AT,6-166287853-166287862-AT,6-166287863-166287872-AT,6-166287889-166287905-ATATAGAT,6-166287903-166287912-AT,6-166287965-166287974-AT,6-166288029-166288039-AT,6-166288119-166288131-ATCT,6-166288147-166288157-AT,6-166288167-166288177-AT,6-166288187-166288196-AT,6-166288197-166288206-AT,6-166288215-166288224-AT,6-166288249-166288258-AT,6-166288255-166288267-ATAA,6-166288267-166288276-AT,6-166288277-166288286-AT,6-166288333-166288342-AT,6-166288343-166288352-AT,6-166288381-166288390-AT,6-166288409-166288418-AT,6-166288451-166288460-AT,6-166288469-166288478-AT,6-166288505-166288514-AT,6-166288609-166288618-AT,6-166288639-166288648-AT,6-166288649-166288658-AT,6-166288661-166288676-AT,6-166288700-166288839-ATATATAGATATATATAAATATATATAGATATATATAA,6-166288708-166288717-AT,6-166288718-166288727-AT,6-166288728-166288737-AT,6-166288746-166288755-AT,6-166288756-166288765-AT,6-166288766-166288775-AT,6-166288784-166288793-AT,6-166288794-166288803-AT,6-166288804-166288813-AT,6-166288814-166288824-ATATATAGAT,6-166288822-166288831-AT,6-166288872-166288881-AT,6-166288890-166288899-AT,6-166288916-166288925-AT,6-166288926-166288935-AT,6-166288962-166288971-AT,6-166288980-166288989-AT,6-166288997-166289006-AT,6-166289015-166289024-AT,6-166289032-166289041-AT,6-166289083-166289092-AT,6-166289093-166289102-AT,6-166289111-166289122-AT,6-166289123-166289132-AT,6-166289141-166289152-AT,6-166289153-166289162-AT,6-166289171-166289180-AT;MOTIFS=ATATAGAT,ATAA,ATATATAGATATATATAAATATATATAGATATATATAA,TA,AT,ATATATAGAT,ATCT,ATAG;STRUC=<VC220799>	HPRC,HGSVC	No	2.283	Yes	NA,NA	NA	NA
chr6:166304477	220171	DEL	182	0.8928	0.4042	11	NA	NA	NA	NA	NA	NA	NA	NA	NA	No	NA	NA	Yes	0.438	Yes	NA,NA	NA	NA
chr6:166325809	220172	DEL	88	0.8806	0.4535	1	NA	NA	NA	NA	NA	NA	NA	NA	NA	No	NA	NA	No	4.878	No	NA,NA	NA	NA
chr6:166353905	220173	INS	114	0.8508	0.5479	151	NA	NA	NA	NA	NA	NA	NA	NA	NA	No	ID=6-166353748-166353763-CTTC,6-166353793-166353805-CTTC,6-166353955-166353970-ATTCT,6-166354069-166354084-ATTCT;MOTIFS=ATTCT,CTTC;STRUC=<VC220803>	HPRC,HGSVC,1KG-ONT	No	4.106	Yes	NA,NA	NA	NA
chr6:166353905	220174	DEL	114	0.9051	0.3446	381	NA	NA	NA	NA	NA	NA	NA	NA	NA	No	ID=6-166353748-166353763-CTTC,6-166353793-166353805-CTTC,6-166353955-166353970-ATTCT,6-166354069-166354084-ATTCT;MOTIFS=ATTCT,CTTC;STRUC=<VC220803>	HPRC,HGSVC,1KG-ONT	No	2.303	Yes	NA,NA	NA	NA
chr6:166354006	220175	DEL	103	0.8811	0.4765	1	NA	NA	NA	NA	NA	NA	NA	NA	NA	No	ID=6-166353748-166353763-CTTC,6-166353793-166353805-CTTC,6-166353955-166353970-ATTCT,6-166354069-166354084-ATTCT;MOTIFS=ATTCT,CTTC;STRUC=<VC220803>	HPRC,HGSVC,1KG-ONT	No	2.246	No	NA,NA	NA	NA
chr6:166358962	220176	INS	57	0.9159	0.3391	467	NA	NA	NA	NA	NA	NA	NA	NA	NA	No	NA	HPRC,HGSVC,1KG-ONT	No	5.204	Yes	NA,NA	NA	NA
chr6:166358962	220177	DEL	57	0.9093	0.326	4	NA	NA	NA	NA	NA	NA	NA	NA	NA	No	ID=6-166358962-166359076-TCTCCAAGTTTTCCAGCATCATTTATTAAATAGGGTGTCATCATTTCCAAACTTGGC;MOTIFS=TCTCCAAGTTTTCCAGCATCATTTATTAAATAGGGTGTCATCATTTCCAAACTTGGC;STRUC=<TR3327645>	NA	Yes	2.672	Yes	NA,NA	NA	NA
chr6:166360865	220178	INS	311	0.9636	0.1692	57	NA	NA	NA	NA	NA	NA	NA	NA	enhancer	No	NA	HPRC,HGSVC	Yes	2.986	Yes	NA,NA	NA	NA
chr6:166372399	220179	DEL	60	0.8939	0.438	23	MPC1(0.10115,0.919)	MPC1(0.10115,0.919)	NA	NA	NA	NA	NA	NA	NA	No	NA	HPRC,1KG-ONT	No	1.317	Yes	NA,NA	NA	NA
chr6:166382440	220180	INS	56	0.8353	0.6029	56	MPC1(0.10115,0.919)	MPC1(0.10115,0.919)	NA	NA	NA	NA	NA	NA	enhancer	No	NA	HGSVC,1KG-ONT	Yes	0.112	Yes	NA,NA	NA	NA
chr6:166382440	220181	DEL	56	0.8638	0.4855	6	MPC1(0.10115,0.919)	MPC1(0.10115,0.919)	NA	NA	NA	NA	NA	NA	CTCF_binding_site,enhancer	No	NA	NA	No	0.237	Yes	NA,NA	NA	NA
chr6:166382509	220182	INS	58	0.8653	0.5244	21	MPC1(0.10115,0.919)	MPC1(0.10115,0.919)	NA	NA	NA	NA	NA	NA	enhancer	No	NA	HGSVC,1KG-ONT	Yes	0.439	Yes	NA,NA	NA	NA
chr6:166396236	220183	DEL	126	0.8508	0.5666	1	NA	NA	NA	NA	NA	NA	NA	NA	NA	No	ID=6-166396386-166396538-GAAGTGGATAGGTGATATCCAGCAGGGGTCCCTCAGGAGGCG;MOTIFS=GAAGTGGATAGGTGATATCCAGCAGGGGTCCCTCAGGAGGCG;STRUC=(GAAGTGGATAGGTGATATCCAGCAGGGGTCCCTCAGGAGGCG)n	NA	No	5.369	No	NA,NA	NA	NA
chr6:166396302	220184	DEL	84	0.9283	0.2784	7	NA	NA	NA	NA	NA	NA	NA	NA	NA	No	ID=6-166396386-166396538-GAAGTGGATAGGTGATATCCAGCAGGGGTCCCTCAGGAGGCG;MOTIFS=GAAGTGGATAGGTGATATCCAGCAGGGGTCCCTCAGGAGGCG;STRUC=(GAAGTGGATAGGTGATATCCAGCAGGGGTCCCTCAGGAGGCG)n	1KG-ONT	No	5.076	Yes	NA,NA	NA	NA
chr6:166402478	220185	INS	81	0.8252	0.6263	4	NA	NA	NA	NA	NA	NA	NA	NA	NA	No	ID=6-166402324-166402348-ATCT,6-166402443-166402452-CT,6-166402447-166402484-CTCTCC,6-166402479-166402538-CTCCCC,6-166402487-166402494-CCCCCTC,6-166402488-166402499-CCCCTCCCCCT,6-166402494-166402505-CCCCTCCCCCT,6-166402500-166402511-CCCCTCCCCCT,6-166402529-166402534-C,6-166402537-166402586-CT;MOTIFS=CTCCCC,CT,CCCCCTC,C,CTCTCC,CCCCTCCCCCT,ATCT;STRUC=<VC220807>	HPRC,HGSVC,1KG-ONT	No	0.148	No	NA,NA	NA	NA
chr6:166402479	220189	INS	71	0.801	0.6869	19	NA	NA	NA	NA	NA	NA	NA	NA	NA	No	ID=6-166402324-166402348-ATCT,6-166402443-166402452-CT,6-166402447-166402484-CTCTCC,6-166402479-166402538-CTCCCC,6-166402487-166402494-CCCCCTC,6-166402488-166402499-CCCCTCCCCCT,6-166402494-166402505-CCCCTCCCCCT,6-166402500-166402511-CCCCTCCCCCT,6-166402529-166402534-C,6-166402537-166402586-CT;MOTIFS=CTCCCC,CT,CCCCCTC,C,CTCTCC,CCCCTCCCCCT,ATCT;STRUC=<VC220807>	HPRC,HGSVC,1KG-ONT	No	0.148	Yes	NA,NA	NA	NA
chr6:166402479	220192	INS	103	0.8209	0.6653	19	NA	NA	NA	NA	NA	NA	NA	NA	NA	No	ID=6-166402324-166402348-ATCT,6-166402443-166402452-CT,6-166402447-166402484-CTCTCC,6-166402479-166402538-CTCCCC,6-166402487-166402494-CCCCCTC,6-166402488-166402499-CCCCTCCCCCT,6-166402494-166402505-CCCCTCCCCCT,6-166402500-166402511-CCCCTCCCCCT,6-166402529-166402534-C,6-166402537-166402586-CT;MOTIFS=CTCCCC,CT,CCCCCTC,C,CTCTCC,CCCCTCCCCCT,ATCT;STRUC=<VC220807>	HPRC,HGSVC,1KG-ONT	No	0.148	Yes	NA,NA	NA	NA
chr6:166402479	220191	INS	89	0.8169	0.6708	15	NA	NA	NA	NA	NA	NA	NA	NA	NA	No	ID=6-166402324-166402348-ATCT,6-166402443-166402452-CT,6-166402447-166402484-CTCTCC,6-166402479-166402538-CTCCCC,6-166402487-166402494-CCCCCTC,6-166402488-166402499-CCCCTCCCCCT,6-166402494-166402505-CCCCTCCCCCT,6-166402500-166402511-CCCCTCCCCCT,6-166402529-166402534-C,6-166402537-166402586-CT;MOTIFS=CTCCCC,CT,CCCCCTC,C,CTCTCC,CCCCTCCCCCT,ATCT;STRUC=<VC220807>	HPRC,HGSVC,1KG-ONT	No	0.148	Yes	NA,NA	NA	NA
chr6:166402479	220190	INS	51	0.8225	0.6346	5	NA	NA	NA	NA	NA	NA	NA	NA	NA	No	ID=6-166402324-166402348-ATCT,6-166402443-166402452-CT,6-166402447-166402484-CTCTCC,6-166402479-166402538-CTCCCC,6-166402487-166402494-CCCCCTC,6-166402488-166402499-CCCCTCCCCCT,6-166402494-166402505-CCCCTCCCCCT,6-166402500-166402511-CCCCTCCCCCT,6-166402529-166402534-C,6-166402537-166402586-CT;MOTIFS=CTCCCC,CT,CCCCCTC,C,CTCTCC,CCCCTCCCCCT,ATCT;STRUC=<VC220807>	HPRC	No	0.148	Yes	NA,NA	NA	NA
chr6:166402479	220188	INS	96	0.9381	0.3643	10	NA	NA	NA	NA	NA	NA	NA	NA	NA	No	ID=6-166402324-166402348-ATCT,6-166402443-166402452-CT,6-166402447-166402484-CTCTCC,6-166402479-166402538-CTCCCC,6-166402487-166402494-CCCCCTC,6-166402488-166402499-CCCCTCCCCCT,6-166402494-166402505-CCCCTCCCCCT,6-166402500-166402511-CCCCTCCCCCT,6-166402529-166402534-C,6-166402537-166402586-CT;MOTIFS=CTCCCC,CT,CCCCCTC,C,CTCTCC,CCCCTCCCCCT,ATCT;STRUC=<VC220807>	HPRC,HGSVC,1KG-ONT	No	0.148	Yes	NA,NA	NA	NA
chr6:166402479	220187	INS	63	0.8261	0.6666	15	NA	NA	NA	NA	NA	NA	NA	NA	NA	No	ID=6-166402324-166402348-ATCT,6-166402443-166402452-CT,6-166402447-166402484-CTCTCC,6-166402479-166402538-CTCCCC,6-166402487-166402494-CCCCCTC,6-166402488-166402499-CCCCTCCCCCT,6-166402494-166402505-CCCCTCCCCCT,6-166402500-166402511-CCCCTCCCCCT,6-166402529-166402534-C,6-166402537-166402586-CT;MOTIFS=CTCCCC,CT,CCCCCTC,C,CTCTCC,CCCCTCCCCCT,ATCT;STRUC=<VC220807>	HPRC,HGSVC,1KG-ONT	No	0.148	No	NA,NA	NA	NA
chr6:166402479	220186	INS	66	0.8158	0.6629	16	NA	NA	NA	NA	NA	NA	NA	NA	NA	No	ID=6-166402324-166402348-ATCT,6-166402443-166402452-CT,6-166402447-166402484-CTCTCC,6-166402479-166402538-CTCCCC,6-166402487-166402494-CCCCCTC,6-166402488-166402499-CCCCTCCCCCT,6-166402494-166402505-CCCCTCCCCCT,6-166402500-166402511-CCCCTCCCCCT,6-166402529-166402534-C,6-166402537-166402586-CT;MOTIFS=CTCCCC,CT,CCCCCTC,C,CTCTCC,CCCCTCCCCCT,ATCT;STRUC=<VC220807>	HPRC,HGSVC,1KG-ONT	No	0.148	Yes	NA,NA	NA	NA
chr6:166402481	220193	INS	96	0.8695	0.4808	17	NA	NA	NA	NA	NA	NA	NA	NA	NA	No	ID=6-166402324-166402348-ATCT,6-166402443-166402452-CT,6-166402447-166402484-CTCTCC,6-166402479-166402538-CTCCCC,6-166402487-166402494-CCCCCTC,6-166402488-166402499-CCCCTCCCCCT,6-166402494-166402505-CCCCTCCCCCT,6-166402500-166402511-CCCCTCCCCCT,6-166402529-166402534-C,6-166402537-166402586-CT;MOTIFS=CTCCCC,CT,CCCCCTC,C,CTCTCC,CCCCTCCCCCT,ATCT;STRUC=<VC220807>	HPRC,HGSVC,1KG-ONT	No	0.148	Yes	NA,NA	NA	NA
chr6:166402481	220194	INS	96	0.854	0.5119	2	NA	NA	NA	NA	NA	NA	NA	NA	NA	No	ID=6-166402324-166402348-ATCT,6-166402443-166402452-CT,6-166402447-166402484-CTCTCC,6-166402479-166402538-CTCCCC,6-166402487-166402494-CCCCCTC,6-166402488-166402499-CCCCTCCCCCT,6-166402494-166402505-CCCCTCCCCCT,6-166402500-166402511-CCCCTCCCCCT,6-166402529-166402534-C,6-166402537-166402586-CT;MOTIFS=CTCCCC,CT,CCCCCTC,C,CTCTCC,CCCCTCCCCCT,ATCT;STRUC=<VC220807>	HPRC,HGSVC,1KG-ONT	No	0.148	No	NA,NA	NA	NA
chr6:166402482	220195	INS	64	0.8827	0.4548	4	NA	NA	NA	NA	NA	NA	NA	NA	NA	No	ID=6-166402324-166402348-ATCT,6-166402443-166402452-CT,6-166402447-166402484-CTCTCC,6-166402479-166402538-CTCCCC,6-166402487-166402494-CCCCCTC,6-166402488-166402499-CCCCTCCCCCT,6-166402494-166402505-CCCCTCCCCCT,6-166402500-166402511-CCCCTCCCCCT,6-166402529-166402534-C,6-166402537-166402586-CT;MOTIFS=CTCCCC,CT,CCCCCTC,C,CTCTCC,CCCCTCCCCCT,ATCT;STRUC=<VC220807>	HPRC,HGSVC,1KG-ONT	No	0.148	No	NA,NA	NA	NA
chr6:166402482	220196	INS	96	0.8431	0.5819	8	NA	NA	NA	NA	NA	NA	NA	NA	NA	No	ID=6-166402324-166402348-ATCT,6-166402443-166402452-CT,6-166402447-166402484-CTCTCC,6-166402479-166402538-CTCCCC,6-166402487-166402494-CCCCCTC,6-166402488-166402499-CCCCTCCCCCT,6-166402494-166402505-CCCCTCCCCCT,6-166402500-166402511-CCCCTCCCCCT,6-166402529-166402534-C,6-166402537-166402586-CT;MOTIFS=CTCCCC,CT,CCCCCTC,C,CTCTCC,CCCCTCCCCCT,ATCT;STRUC=<VC220807>	HPRC,HGSVC,1KG-ONT	No	0.148	Yes	NA,NA	NA	NA
chr6:166402482	220197	INS	53	0.8639	0.6534	30	NA	NA	NA	NA	NA	NA	NA	NA	NA	No	ID=6-166402324-166402348-ATCT,6-166402443-166402452-CT,6-166402447-166402484-CTCTCC,6-166402479-166402538-CTCCCC,6-166402487-166402494-CCCCCTC,6-166402488-166402499-CCCCTCCCCCT,6-166402494-166402505-CCCCTCCCCCT,6-166402500-166402511-CCCCTCCCCCT,6-166402529-166402534-C,6-166402537-166402586-CT;MOTIFS=CTCCCC,CT,CCCCCTC,C,CTCTCC,CCCCTCCCCCT,ATCT;STRUC=<VC220807>	HPRC	No	0.148	Yes	NA,NA	NA	NA
chr6:166402482	220198	INS	111	0.8491	0.5663	26	NA	NA	NA	NA	NA	NA	NA	NA	NA	No	ID=6-166402324-166402348-ATCT,6-166402443-166402452-CT,6-166402447-166402484-CTCTCC,6-166402479-166402538-CTCCCC,6-166402487-166402494-CCCCCTC,6-166402488-166402499-CCCCTCCCCCT,6-166402494-166402505-CCCCTCCCCCT,6-166402500-166402511-CCCCTCCCCCT,6-166402529-166402534-C,6-166402537-166402586-CT;MOTIFS=CTCCCC,CT,CCCCCTC,C,CTCTCC,CCCCTCCCCCT,ATCT;STRUC=<VC220807>	HPRC,HGSVC,1KG-ONT	No	0.148	Yes	NA,NA	NA	NA
chr6:166402482	220199	INS	83	0.8476	0.5958	8	NA	NA	NA	NA	NA	NA	NA	NA	NA	No	ID=6-166402324-166402348-ATCT,6-166402443-166402452-CT,6-166402447-166402484-CTCTCC,6-166402479-166402538-CTCCCC,6-166402487-166402494-CCCCCTC,6-166402488-166402499-CCCCTCCCCCT,6-166402494-166402505-CCCCTCCCCCT,6-166402500-166402511-CCCCTCCCCCT,6-166402529-166402534-C,6-166402537-166402586-CT;MOTIFS=CTCCCC,CT,CCCCCTC,C,CTCTCC,CCCCTCCCCCT,ATCT;STRUC=<VC220807>	HPRC,HGSVC,1KG-ONT	No	0.148	No	NA,NA	NA	NA
chr6:166402485	220200	INS	59	0.8597	0.5331	20	NA	NA	NA	NA	NA	NA	NA	NA	NA	No	ID=6-166402324-166402348-ATCT,6-166402443-166402452-CT,6-166402447-166402484-CTCTCC,6-166402479-166402538-CTCCCC,6-166402487-166402494-CCCCCTC,6-166402488-166402499-CCCCTCCCCCT,6-166402494-166402505-CCCCTCCCCCT,6-166402500-166402511-CCCCTCCCCCT,6-166402529-166402534-C,6-166402537-166402586-CT;MOTIFS=CTCCCC,CT,CCCCCTC,C,CTCTCC,CCCCTCCCCCT,ATCT;STRUC=<VC220807>	HPRC,HGSVC	No	0.148	Yes	NA,NA	NA	NA
chr6:166402486	220201	INS	55	0.8935	0.3795	23	NA	NA	NA	NA	NA	NA	NA	NA	NA	No	ID=6-166402324-166402348-ATCT,6-166402443-166402452-CT,6-166402447-166402484-CTCTCC,6-166402479-166402538-CTCCCC,6-166402487-166402494-CCCCCTC,6-166402488-166402499-CCCCTCCCCCT,6-166402494-166402505-CCCCTCCCCCT,6-166402500-166402511-CCCCTCCCCCT,6-166402529-166402534-C,6-166402537-166402586-CT;MOTIFS=CTCCCC,CT,CCCCCTC,C,CTCTCC,CCCCTCCCCCT,ATCT;STRUC=<VC220807>	HPRC,HGSVC	No	0.148	No	NA,NA	NA	NA
chr6:166402488	220205	INS	72	0.8695	0.4837	7	NA	NA	NA	NA	NA	NA	NA	NA	NA	No	ID=6-166402324-166402348-ATCT,6-166402443-166402452-CT,6-166402447-166402484-CTCTCC,6-166402479-166402538-CTCCCC,6-166402487-166402494-CCCCCTC,6-166402488-166402499-CCCCTCCCCCT,6-166402494-166402505-CCCCTCCCCCT,6-166402500-166402511-CCCCTCCCCCT,6-166402529-166402534-C,6-166402537-166402586-CT;MOTIFS=CTCCCC,CT,CCCCCTC,C,CTCTCC,CCCCTCCCCCT,ATCT;STRUC=<VC220807>	HPRC,HGSVC,1KG-ONT	No	0.148	Yes	NA,NA	NA	NA
chr6:166402488	220204	INS	82	0.8961	0.4083	6	NA	NA	NA	NA	NA	NA	NA	NA	NA	No	ID=6-166402324-166402348-ATCT,6-166402443-166402452-CT,6-166402447-166402484-CTCTCC,6-166402479-166402538-CTCCCC,6-166402487-166402494-CCCCCTC,6-166402488-166402499-CCCCTCCCCCT,6-166402494-166402505-CCCCTCCCCCT,6-166402500-166402511-CCCCTCCCCCT,6-166402529-166402534-C,6-166402537-166402586-CT;MOTIFS=CTCCCC,CT,CCCCCTC,C,CTCTCC,CCCCTCCCCCT,ATCT;STRUC=<VC220807>	HPRC,HGSVC,1KG-ONT	No	0.148	Yes	NA,NA	NA	NA
chr6:166402488	220202	INS	57	0.8119	0.6603	16	NA	NA	NA	NA	NA	NA	NA	NA	NA	No	ID=6-166402324-166402348-ATCT,6-166402443-166402452-CT,6-166402447-166402484-CTCTCC,6-166402479-166402538-CTCCCC,6-166402487-166402494-CCCCCTC,6-166402488-166402499-CCCCTCCCCCT,6-166402494-166402505-CCCCTCCCCCT,6-166402500-166402511-CCCCTCCCCCT,6-166402529-166402534-C,6-166402537-166402586-CT;MOTIFS=CTCCCC,CT,CCCCCTC,C,CTCTCC,CCCCTCCCCCT,ATCT;STRUC=<VC220807>	HPRC,HGSVC	No	0.148	No	NA,NA	NA	NA
chr6:166402488	220203	INS	87	0.7995	0.6837	2	NA	NA	NA	NA	NA	NA	NA	NA	NA	No	ID=6-166402324-166402348-ATCT,6-166402443-166402452-CT,6-166402447-166402484-CTCTCC,6-166402479-166402538-CTCCCC,6-166402487-166402494-CCCCCTC,6-166402488-166402499-CCCCTCCCCCT,6-166402494-166402505-CCCCTCCCCCT,6-166402500-166402511-CCCCTCCCCCT,6-166402529-166402534-C,6-166402537-166402586-CT;MOTIFS=CTCCCC,CT,CCCCCTC,C,CTCTCC,CCCCTCCCCCT,ATCT;STRUC=<VC220807>	HPRC,HGSVC,1KG-ONT	No	0.148	No	NA,NA	NA	NA
chr6:166402491	220206	INS	65	0.8181	0.6564	19	NA	NA	NA	NA	NA	NA	NA	NA	NA	No	ID=6-166402324-166402348-ATCT,6-166402443-166402452-CT,6-166402447-166402484-CTCTCC,6-166402479-166402538-CTCCCC,6-166402487-166402494-CCCCCTC,6-166402488-166402499-CCCCTCCCCCT,6-166402494-166402505-CCCCTCCCCCT,6-166402500-166402511-CCCCTCCCCCT,6-166402529-166402534-C,6-166402537-166402586-CT;MOTIFS=CTCCCC,CT,CCCCCTC,C,CTCTCC,CCCCTCCCCCT,ATCT;STRUC=<VC220807>	HPRC,HGSVC,1KG-ONT	No	0.148	Yes	NA,NA	NA	NA
chr6:166402492	220207	INS	88	0.9036	0.3761	14	NA	NA	NA	NA	NA	NA	NA	NA	NA	No	ID=6-166402324-166402348-ATCT,6-166402443-166402452-CT,6-166402447-166402484-CTCTCC,6-166402479-166402538-CTCCCC,6-166402487-166402494-CCCCCTC,6-166402488-166402499-CCCCTCCCCCT,6-166402494-166402505-CCCCTCCCCCT,6-166402500-166402511-CCCCTCCCCCT,6-166402529-166402534-C,6-166402537-166402586-CT;MOTIFS=CTCCCC,CT,CCCCCTC,C,CTCTCC,CCCCTCCCCCT,ATCT;STRUC=<VC220807>	HPRC,HGSVC,1KG-ONT	No	0.148	Yes	NA,NA	NA	NA
chr6:166402494	220208	INS	59	0.8613	0.5306	4	NA	NA	NA	NA	NA	NA	NA	NA	NA	No	ID=6-166402324-166402348-ATCT,6-166402443-166402452-CT,6-166402447-166402484-CTCTCC,6-166402479-166402538-CTCCCC,6-166402487-166402494-CCCCCTC,6-166402488-166402499-CCCCTCCCCCT,6-166402494-166402505-CCCCTCCCCCT,6-166402500-166402511-CCCCTCCCCCT,6-166402529-166402534-C,6-166402537-166402586-CT;MOTIFS=CTCCCC,CT,CCCCCTC,C,CTCTCC,CCCCTCCCCCT,ATCT;STRUC=<VC220807>	HPRC,HGSVC	No	0.148	No	NA,NA	NA	NA
chr6:166402494	220209	INS	88	0.891	0.399	77	NA	NA	NA	NA	NA	NA	NA	NA	NA	No	ID=6-166402324-166402348-ATCT,6-166402443-166402452-CT,6-166402447-166402484-CTCTCC,6-166402479-166402538-CTCCCC,6-166402487-166402494-CCCCCTC,6-166402488-166402499-CCCCTCCCCCT,6-166402494-166402505-CCCCTCCCCCT,6-166402500-166402511-CCCCTCCCCCT,6-166402529-166402534-C,6-166402537-166402586-CT;MOTIFS=CTCCCC,CT,CCCCCTC,C,CTCTCC,CCCCTCCCCCT,ATCT;STRUC=<VC220807>	HPRC,HGSVC,1KG-ONT	No	0.148	Yes	NA,NA	NA	NA
chr6:166402494	220210	INS	98	0.8043	0.6991	20	NA	NA	NA	NA	NA	NA	NA	NA	NA	No	ID=6-166402324-166402348-ATCT,6-166402443-166402452-CT,6-166402447-166402484-CTCTCC,6-166402479-166402538-CTCCCC,6-166402487-166402494-CCCCCTC,6-166402488-166402499-CCCCTCCCCCT,6-166402494-166402505-CCCCTCCCCCT,6-166402500-166402511-CCCCTCCCCCT,6-166402529-166402534-C,6-166402537-166402586-CT;MOTIFS=CTCCCC,CT,CCCCCTC,C,CTCTCC,CCCCTCCCCCT,ATCT;STRUC=<VC220807>	HPRC,HGSVC,1KG-ONT	No	0.148	Yes	NA,NA	NA	NA
chr6:166402499	220211	INS	76	0.8171	0.6614	5	NA	NA	NA	NA	NA	NA	NA	NA	NA	No	ID=6-166402324-166402348-ATCT,6-166402443-166402452-CT,6-166402447-166402484-CTCTCC,6-166402479-166402538-CTCCCC,6-166402487-166402494-CCCCCTC,6-166402488-166402499-CCCCTCCCCCT,6-166402494-166402505-CCCCTCCCCCT,6-166402500-166402511-CCCCTCCCCCT,6-166402529-166402534-C,6-166402537-166402586-CT;MOTIFS=CTCCCC,CT,CCCCCTC,C,CTCTCC,CCCCTCCCCCT,ATCT;STRUC=<VC220807>	HPRC,HGSVC,1KG-ONT	No	0.148	Yes	NA,NA	NA	NA
chr6:166402499	220212	INS	93	0.8995	0.3653	14	NA	NA	NA	NA	NA	NA	NA	NA	NA	No	ID=6-166402324-166402348-ATCT,6-166402443-166402452-CT,6-166402447-166402484-CTCTCC,6-166402479-166402538-CTCCCC,6-166402487-166402494-CCCCCTC,6-166402488-166402499-CCCCTCCCCCT,6-166402494-166402505-CCCCTCCCCCT,6-166402500-166402511-CCCCTCCCCCT,6-166402529-166402534-C,6-166402537-166402586-CT;MOTIFS=CTCCCC,CT,CCCCCTC,C,CTCTCC,CCCCTCCCCCT,ATCT;STRUC=<VC220807>	HPRC,HGSVC,1KG-ONT	No	0.148	Yes	NA,NA	NA	NA
chr6:166402500	220219	INS	70	0.8065	0.6886	30	NA	NA	NA	NA	NA	NA	NA	NA	NA	No	ID=6-166402324-166402348-ATCT,6-166402443-166402452-CT,6-166402447-166402484-CTCTCC,6-166402479-166402538-CTCCCC,6-166402487-166402494-CCCCCTC,6-166402488-166402499-CCCCTCCCCCT,6-166402494-166402505-CCCCTCCCCCT,6-166402500-166402511-CCCCTCCCCCT,6-166402529-166402534-C,6-166402537-166402586-CT;MOTIFS=CTCCCC,CT,CCCCCTC,C,CTCTCC,CCCCTCCCCCT,ATCT;STRUC=<VC220807>	HPRC,HGSVC,1KG-ONT	No	0.148	Yes	NA,NA	NA	NA
chr6:166402500	220218	INS	132	0.8578	0.5258	8	NA	NA	NA	NA	NA	NA	NA	NA	NA	No	ID=6-166402324-166402348-ATCT,6-166402443-166402452-CT,6-166402447-166402484-CTCTCC,6-166402479-166402538-CTCCCC,6-166402487-166402494-CCCCCTC,6-166402488-166402499-CCCCTCCCCCT,6-166402494-166402505-CCCCTCCCCCT,6-166402500-166402511-CCCCTCCCCCT,6-166402529-166402534-C,6-166402537-166402586-CT;MOTIFS=CTCCCC,CT,CCCCCTC,C,CTCTCC,CCCCTCCCCCT,ATCT;STRUC=<VC220807>	HPRC,HGSVC	No	0.148	Yes	NA,NA	NA	NA
chr6:166402500	220217	INS	93	0.8231	0.6346	25	NA	NA	NA	NA	NA	NA	NA	NA	NA	No	ID=6-166402324-166402348-ATCT,6-166402443-166402452-CT,6-166402447-166402484-CTCTCC,6-166402479-166402538-CTCCCC,6-166402487-166402494-CCCCCTC,6-166402488-166402499-CCCCTCCCCCT,6-166402494-166402505-CCCCTCCCCCT,6-166402500-166402511-CCCCTCCCCCT,6-166402529-166402534-C,6-166402537-166402586-CT;MOTIFS=CTCCCC,CT,CCCCCTC,C,CTCTCC,CCCCTCCCCCT,ATCT;STRUC=<VC220807>	HPRC,HGSVC,1KG-ONT	No	0.148	Yes	NA,NA	NA	NA
chr6:166402500	220216	INS	82	0.9353	0.2661	42	NA	NA	NA	NA	NA	NA	NA	NA	NA	No	ID=6-166402324-166402348-ATCT,6-166402443-166402452-CT,6-166402447-166402484-CTCTCC,6-166402479-166402538-CTCCCC,6-166402487-166402494-CCCCCTC,6-166402488-166402499-CCCCTCCCCCT,6-166402494-166402505-CCCCTCCCCCT,6-166402500-166402511-CCCCTCCCCCT,6-166402529-166402534-C,6-166402537-166402586-CT;MOTIFS=CTCCCC,CT,CCCCCTC,C,CTCTCC,CCCCTCCCCCT,ATCT;STRUC=<VC220807>	HPRC,HGSVC,1KG-ONT	No	0.148	Yes	NA,NA	NA	NA
chr6:166402500	220214	INS	87	0.9022	0.3911	15	NA	NA	NA	NA	NA	NA	NA	NA	NA	No	ID=6-166402324-166402348-ATCT,6-166402443-166402452-CT,6-166402447-166402484-CTCTCC,6-166402479-166402538-CTCCCC,6-166402487-166402494-CCCCCTC,6-166402488-166402499-CCCCTCCCCCT,6-166402494-166402505-CCCCTCCCCCT,6-166402500-166402511-CCCCTCCCCCT,6-166402529-166402534-C,6-166402537-166402586-CT;MOTIFS=CTCCCC,CT,CCCCCTC,C,CTCTCC,CCCCTCCCCCT,ATCT;STRUC=<VC220807>	HPRC,HGSVC,1KG-ONT	No	0.148	Yes	NA,NA	NA	NA
chr6:166402500	220213	INS	96	0.9016	0.4129	5	NA	NA	NA	NA	NA	NA	NA	NA	NA	No	ID=6-166402324-166402348-ATCT,6-166402443-166402452-CT,6-166402447-166402484-CTCTCC,6-166402479-166402538-CTCCCC,6-166402487-166402494-CCCCCTC,6-166402488-166402499-CCCCTCCCCCT,6-166402494-166402505-CCCCTCCCCCT,6-166402500-166402511-CCCCTCCCCCT,6-166402529-166402534-C,6-166402537-166402586-CT;MOTIFS=CTCCCC,CT,CCCCCTC,C,CTCTCC,CCCCTCCCCCT,ATCT;STRUC=<VC220807>	HPRC,HGSVC,1KG-ONT	No	0.148	No	NA,NA	NA	NA
chr6:166402500	220215	INS	71	0.8411	0.5868	46	NA	NA	NA	NA	NA	NA	NA	NA	NA	No	ID=6-166402324-166402348-ATCT,6-166402443-166402452-CT,6-166402447-166402484-CTCTCC,6-166402479-166402538-CTCCCC,6-166402487-166402494-CCCCCTC,6-166402488-166402499-CCCCTCCCCCT,6-166402494-166402505-CCCCTCCCCCT,6-166402500-166402511-CCCCTCCCCCT,6-166402529-166402534-C,6-166402537-166402586-CT;MOTIFS=CTCCCC,CT,CCCCCTC,C,CTCTCC,CCCCTCCCCCT,ATCT;STRUC=<VC220807>	HPRC,HGSVC,1KG-ONT	No	0.148	Yes	NA,NA	NA	NA
chr6:166402502	220220	INS	82	0.8913	0.4394	24	NA	NA	NA	NA	NA	NA	NA	NA	NA	No	ID=6-166402324-166402348-ATCT,6-166402443-166402452-CT,6-166402447-166402484-CTCTCC,6-166402479-166402538-CTCCCC,6-166402487-166402494-CCCCCTC,6-166402488-166402499-CCCCTCCCCCT,6-166402494-166402505-CCCCTCCCCCT,6-166402500-166402511-CCCCTCCCCCT,6-166402529-166402534-C,6-166402537-166402586-CT;MOTIFS=CTCCCC,CT,CCCCCTC,C,CTCTCC,CCCCTCCCCCT,ATCT;STRUC=<VC220807>	HPRC,HGSVC,1KG-ONT	No	1.859	Yes	NA,NA	NA	NA
chr6:166402505	220221	INS	89	0.8442	0.5809	11	NA	NA	NA	NA	NA	NA	NA	NA	NA	No	ID=6-166402324-166402348-ATCT,6-166402443-166402452-CT,6-166402447-166402484-CTCTCC,6-166402479-166402538-CTCCCC,6-166402487-166402494-CCCCCTC,6-166402488-166402499-CCCCTCCCCCT,6-166402494-166402505-CCCCTCCCCCT,6-166402500-166402511-CCCCTCCCCCT,6-166402529-166402534-C,6-166402537-166402586-CT;MOTIFS=CTCCCC,CT,CCCCCTC,C,CTCTCC,CCCCTCCCCCT,ATCT;STRUC=<VC220807>	HPRC,HGSVC,1KG-ONT	No	1.859	Yes	NA,NA	NA	NA
chr6:166402505	220222	INS	104	0.822	0.6424	14	NA	NA	NA	NA	NA	NA	NA	NA	NA	No	ID=6-166402324-166402348-ATCT,6-166402443-166402452-CT,6-166402447-166402484-CTCTCC,6-166402479-166402538-CTCCCC,6-166402487-166402494-CCCCCTC,6-166402488-166402499-CCCCTCCCCCT,6-166402494-166402505-CCCCTCCCCCT,6-166402500-166402511-CCCCTCCCCCT,6-166402529-166402534-C,6-166402537-166402586-CT;MOTIFS=CTCCCC,CT,CCCCCTC,C,CTCTCC,CCCCTCCCCCT,ATCT;STRUC=<VC220807>	HPRC,HGSVC,1KG-ONT	No	1.859	Yes	NA,NA	NA	NA
chr6:166402505	220223	INS	85	0.8001	0.6985	16	NA	NA	NA	NA	NA	NA	NA	NA	NA	No	ID=6-166402324-166402348-ATCT,6-166402443-166402452-CT,6-166402447-166402484-CTCTCC,6-166402479-166402538-CTCCCC,6-166402487-166402494-CCCCCTC,6-166402488-166402499-CCCCTCCCCCT,6-166402494-166402505-CCCCTCCCCCT,6-166402500-166402511-CCCCTCCCCCT,6-166402529-166402534-C,6-166402537-166402586-CT;MOTIFS=CTCCCC,CT,CCCCCTC,C,CTCTCC,CCCCTCCCCCT,ATCT;STRUC=<VC220807>	HPRC,HGSVC,1KG-ONT	No	1.859	Yes	NA,NA	NA	NA
chr6:166402505	220224	INS	123	0.8332	0.6163	11	NA	NA	NA	NA	NA	NA	NA	NA	NA	No	ID=6-166402324-166402348-ATCT,6-166402443-166402452-CT,6-166402447-166402484-CTCTCC,6-166402479-166402538-CTCCCC,6-166402487-166402494-CCCCCTC,6-166402488-166402499-CCCCTCCCCCT,6-166402494-166402505-CCCCTCCCCCT,6-166402500-166402511-CCCCTCCCCCT,6-166402529-166402534-C,6-166402537-166402586-CT;MOTIFS=CTCCCC,CT,CCCCCTC,C,CTCTCC,CCCCTCCCCCT,ATCT;STRUC=<VC220807>	HPRC,HGSVC,1KG-ONT	No	1.859	Yes	NA,NA	NA	NA
chr6:166402506	220225	INS	54	0.8556	0.5738	42	NA	NA	NA	NA	NA	NA	NA	NA	NA	No	ID=6-166402324-166402348-ATCT,6-166402443-166402452-CT,6-166402447-166402484-CTCTCC,6-166402479-166402538-CTCCCC,6-166402487-166402494-CCCCCTC,6-166402488-166402499-CCCCTCCCCCT,6-166402494-166402505-CCCCTCCCCCT,6-166402500-166402511-CCCCTCCCCCT,6-166402529-166402534-C,6-166402537-166402586-CT;MOTIFS=CTCCCC,CT,CCCCCTC,C,CTCTCC,CCCCTCCCCCT,ATCT;STRUC=<VC220807>	HPRC,HGSVC	No	1.859	Yes	NA,NA	NA	NA
chr6:166402506	220229	INS	93	0.8627	0.5119	3	NA	NA	NA	NA	NA	NA	NA	NA	NA	No	ID=6-166402324-166402348-ATCT,6-166402443-166402452-CT,6-166402447-166402484-CTCTCC,6-166402479-166402538-CTCCCC,6-166402487-166402494-CCCCCTC,6-166402488-166402499-CCCCTCCCCCT,6-166402494-166402505-CCCCTCCCCCT,6-166402500-166402511-CCCCTCCCCCT,6-166402529-166402534-C,6-166402537-166402586-CT;MOTIFS=CTCCCC,CT,CCCCCTC,C,CTCTCC,CCCCTCCCCCT,ATCT;STRUC=<VC220807>	HPRC,HGSVC,1KG-ONT	No	1.859	No	NA,NA	NA	NA
chr6:166402506	220228	INS	59	0.8422	0.55	23	NA	NA	NA	NA	NA	NA	NA	NA	NA	No	ID=6-166402324-166402348-ATCT,6-166402443-166402452-CT,6-166402447-166402484-CTCTCC,6-166402479-166402538-CTCCCC,6-166402487-166402494-CCCCCTC,6-166402488-166402499-CCCCTCCCCCT,6-166402494-166402505-CCCCTCCCCCT,6-166402500-166402511-CCCCTCCCCCT,6-166402529-166402534-C,6-166402537-166402586-CT;MOTIFS=CTCCCC,CT,CCCCCTC,C,CTCTCC,CCCCTCCCCCT,ATCT;STRUC=<VC220807>	HPRC,HGSVC	No	1.859	Yes	NA,NA	NA	NA
chr6:166402506	220227	INS	76	0.9058	0.3567	76	NA	NA	NA	NA	NA	NA	NA	NA	NA	No	ID=6-166402324-166402348-ATCT,6-166402443-166402452-CT,6-166402447-166402484-CTCTCC,6-166402479-166402538-CTCCCC,6-166402487-166402494-CCCCCTC,6-166402488-166402499-CCCCTCCCCCT,6-166402494-166402505-CCCCTCCCCCT,6-166402500-166402511-CCCCTCCCCCT,6-166402529-166402534-C,6-166402537-166402586-CT;MOTIFS=CTCCCC,CT,CCCCCTC,C,CTCTCC,CCCCTCCCCCT,ATCT;STRUC=<VC220807>	HPRC,HGSVC,1KG-ONT	No	1.859	Yes	NA,NA	NA	NA
chr6:166402506	220226	INS	65	0.8559	0.5482	19	NA	NA	NA	NA	NA	NA	NA	NA	NA	No	ID=6-166402324-166402348-ATCT,6-166402443-166402452-CT,6-166402447-166402484-CTCTCC,6-166402479-166402538-CTCCCC,6-166402487-166402494-CCCCCTC,6-166402488-166402499-CCCCTCCCCCT,6-166402494-166402505-CCCCTCCCCCT,6-166402500-166402511-CCCCTCCCCCT,6-166402529-166402534-C,6-166402537-166402586-CT;MOTIFS=CTCCCC,CT,CCCCCTC,C,CTCTCC,CCCCTCCCCCT,ATCT;STRUC=<VC220807>	HPRC,HGSVC,1KG-ONT	No	1.859	Yes	NA,NA	NA	NA
chr6:166402511	220230	INS	55	0.8641	0.503	7	NA	NA	NA	NA	NA	NA	NA	NA	NA	No	ID=6-166402324-166402348-ATCT,6-166402443-166402452-CT,6-166402447-166402484-CTCTCC,6-166402479-166402538-CTCCCC,6-166402487-166402494-CCCCCTC,6-166402488-166402499-CCCCTCCCCCT,6-166402494-166402505-CCCCTCCCCCT,6-166402500-166402511-CCCCTCCCCCT,6-166402529-166402534-C,6-166402537-166402586-CT;MOTIFS=CTCCCC,CT,CCCCCTC,C,CTCTCC,CCCCTCCCCCT,ATCT;STRUC=<VC220807>	HPRC,HGSVC	No	1.859	Yes	NA,NA	NA	NA
chr6:166402512	220231	INS	65	0.8219	0.6422	34	NA	NA	NA	NA	NA	NA	NA	NA	NA	No	ID=6-166402324-166402348-ATCT,6-166402443-166402452-CT,6-166402447-166402484-CTCTCC,6-166402479-166402538-CTCCCC,6-166402487-166402494-CCCCCTC,6-166402488-166402499-CCCCTCCCCCT,6-166402494-166402505-CCCCTCCCCCT,6-166402500-166402511-CCCCTCCCCCT,6-166402529-166402534-C,6-166402537-166402586-CT;MOTIFS=CTCCCC,CT,CCCCCTC,C,CTCTCC,CCCCTCCCCCT,ATCT;STRUC=<VC220807>	HPRC,HGSVC,1KG-ONT	No	1.859	Yes	NA,NA	NA	NA
chr6:166402517	220232	INS	88	0.9067	0.3466	4	NA	NA	NA	NA	NA	NA	NA	NA	NA	No	ID=6-166402324-166402348-ATCT,6-166402443-166402452-CT,6-166402447-166402484-CTCTCC,6-166402479-166402538-CTCCCC,6-166402487-166402494-CCCCCTC,6-166402488-166402499-CCCCTCCCCCT,6-166402494-166402505-CCCCTCCCCCT,6-166402500-166402511-CCCCTCCCCCT,6-166402529-166402534-C,6-166402537-166402586-CT;MOTIFS=CTCCCC,CT,CCCCCTC,C,CTCTCC,CCCCTCCCCCT,ATCT;STRUC=<VC220807>	HPRC,HGSVC,1KG-ONT	No	1.859	No	NA,NA	NA	NA
chr6:166402517	220233	INS	53	0.7975	0.6976	10	NA	NA	NA	NA	NA	NA	NA	NA	NA	No	ID=6-166402324-166402348-ATCT,6-166402443-166402452-CT,6-166402447-166402484-CTCTCC,6-166402479-166402538-CTCCCC,6-166402487-166402494-CCCCCTC,6-166402488-166402499-CCCCTCCCCCT,6-166402494-166402505-CCCCTCCCCCT,6-166402500-166402511-CCCCTCCCCCT,6-166402529-166402534-C,6-166402537-166402586-CT;MOTIFS=CTCCCC,CT,CCCCCTC,C,CTCTCC,CCCCTCCCCCT,ATCT;STRUC=<VC220807>	HPRC	No	1.859	Yes	NA,NA	NA	NA
chr6:166402518	220234	INS	53	0.8407	0.6022	6	NA	NA	NA	NA	NA	NA	NA	NA	NA	No	ID=6-166402324-166402348-ATCT,6-166402443-166402452-CT,6-166402447-166402484-CTCTCC,6-166402479-166402538-CTCCCC,6-166402487-166402494-CCCCCTC,6-166402488-166402499-CCCCTCCCCCT,6-166402494-166402505-CCCCTCCCCCT,6-166402500-166402511-CCCCTCCCCCT,6-166402529-166402534-C,6-166402537-166402586-CT;MOTIFS=CTCCCC,CT,CCCCCTC,C,CTCTCC,CCCCTCCCCCT,ATCT;STRUC=<VC220807>	HPRC	No	1.859	No	NA,NA	NA	NA
chr6:166402523	220235	INS	103	0.8192	0.6561	10	NA	NA	NA	NA	NA	NA	NA	NA	NA	No	ID=6-166402324-166402348-ATCT,6-166402443-166402452-CT,6-166402447-166402484-CTCTCC,6-166402479-166402538-CTCCCC,6-166402487-166402494-CCCCCTC,6-166402488-166402499-CCCCTCCCCCT,6-166402494-166402505-CCCCTCCCCCT,6-166402500-166402511-CCCCTCCCCCT,6-166402529-166402534-C,6-166402537-166402586-CT;MOTIFS=CTCCCC,CT,CCCCCTC,C,CTCTCC,CCCCTCCCCCT,ATCT;STRUC=<VC220807>	HPRC,HGSVC,1KG-ONT	No	1.859	Yes	NA,NA	NA	NA
chr6:166402524	220236	INS	64	0.8107	0.6748	11	NA	NA	NA	NA	NA	NA	NA	NA	NA	No	ID=6-166402324-166402348-ATCT,6-166402443-166402452-CT,6-166402447-166402484-CTCTCC,6-166402479-166402538-CTCCCC,6-166402487-166402494-CCCCCTC,6-166402488-166402499-CCCCTCCCCCT,6-166402494-166402505-CCCCTCCCCCT,6-166402500-166402511-CCCCTCCCCCT,6-166402529-166402534-C,6-166402537-166402586-CT;MOTIFS=CTCCCC,CT,CCCCCTC,C,CTCTCC,CCCCTCCCCCT,ATCT;STRUC=<VC220807>	HPRC,HGSVC,1KG-ONT	No	1.859	Yes	NA,NA	NA	NA
chr6:166402529	220237	INS	66	0.8296	0.6336	15	NA	NA	NA	NA	NA	NA	NA	NA	NA	No	ID=6-166402324-166402348-ATCT,6-166402443-166402452-CT,6-166402447-166402484-CTCTCC,6-166402479-166402538-CTCCCC,6-166402487-166402494-CCCCCTC,6-166402488-166402499-CCCCTCCCCCT,6-166402494-166402505-CCCCTCCCCCT,6-166402500-166402511-CCCCTCCCCCT,6-166402529-166402534-C,6-166402537-166402586-CT;MOTIFS=CTCCCC,CT,CCCCCTC,C,CTCTCC,CCCCTCCCCCT,ATCT;STRUC=<VC220807>	HPRC,HGSVC,1KG-ONT	No	1.859	Yes	NA,NA	NA	NA
chr6:166402529	220238	INS	78	0.9155	0.3062	27	NA	NA	NA	NA	NA	NA	NA	NA	NA	No	ID=6-166402324-166402348-ATCT,6-166402443-166402452-CT,6-166402447-166402484-CTCTCC,6-166402479-166402538-CTCCCC,6-166402487-166402494-CCCCCTC,6-166402488-166402499-CCCCTCCCCCT,6-166402494-166402505-CCCCTCCCCCT,6-166402500-166402511-CCCCTCCCCCT,6-166402529-166402534-C,6-166402537-166402586-CT;MOTIFS=CTCCCC,CT,CCCCCTC,C,CTCTCC,CCCCTCCCCCT,ATCT;STRUC=<VC220807>	HPRC,HGSVC,1KG-ONT	No	1.859	Yes	NA,NA	NA	NA
chr6:166402529	220239	INS	68	0.9034	0.3643	15	NA	NA	NA	NA	NA	NA	NA	NA	NA	No	ID=6-166402324-166402348-ATCT,6-166402443-166402452-CT,6-166402447-166402484-CTCTCC,6-166402479-166402538-CTCCCC,6-166402487-166402494-CCCCCTC,6-166402488-166402499-CCCCTCCCCCT,6-166402494-166402505-CCCCTCCCCCT,6-166402500-166402511-CCCCTCCCCCT,6-166402529-166402534-C,6-166402537-166402586-CT;MOTIFS=CTCCCC,CT,CCCCCTC,C,CTCTCC,CCCCTCCCCCT,ATCT;STRUC=<VC220807>	HPRC,HGSVC,1KG-ONT	No	1.859	Yes	NA,NA	NA	NA
chr6:166402531	220240	INS	93	0.8804	0.4403	12	NA	NA	NA	NA	NA	NA	NA	NA	NA	No	ID=6-166402324-166402348-ATCT,6-166402443-166402452-CT,6-166402447-166402484-CTCTCC,6-166402479-166402538-CTCCCC,6-166402487-166402494-CCCCCTC,6-166402488-166402499-CCCCTCCCCCT,6-166402494-166402505-CCCCTCCCCCT,6-166402500-166402511-CCCCTCCCCCT,6-166402529-166402534-C,6-166402537-166402586-CT;MOTIFS=CTCCCC,CT,CCCCCTC,C,CTCTCC,CCCCTCCCCCT,ATCT;STRUC=<VC220807>	HPRC,HGSVC,1KG-ONT	No	1.859	Yes	NA,NA	NA	NA
chr6:166402531	220241	INS	88	0.8541	0.5368	15	NA	NA	NA	NA	NA	NA	NA	NA	NA	No	ID=6-166402324-166402348-ATCT,6-166402443-166402452-CT,6-166402447-166402484-CTCTCC,6-166402479-166402538-CTCCCC,6-166402487-166402494-CCCCCTC,6-166402488-166402499-CCCCTCCCCCT,6-166402494-166402505-CCCCTCCCCCT,6-166402500-166402511-CCCCTCCCCCT,6-166402529-166402534-C,6-166402537-166402586-CT;MOTIFS=CTCCCC,CT,CCCCCTC,C,CTCTCC,CCCCTCCCCCT,ATCT;STRUC=<VC220807>	HPRC,HGSVC,1KG-ONT	No	1.859	Yes	NA,NA	NA	NA
chr6:166402533	220242	INS	100	0.8682	0.4784	12	NA	NA	NA	NA	NA	NA	NA	NA	NA	No	ID=6-166402324-166402348-ATCT,6-166402443-166402452-CT,6-166402447-166402484-CTCTCC,6-166402479-166402538-CTCCCC,6-166402487-166402494-CCCCCTC,6-166402488-166402499-CCCCTCCCCCT,6-166402494-166402505-CCCCTCCCCCT,6-166402500-166402511-CCCCTCCCCCT,6-166402529-166402534-C,6-166402537-166402586-CT;MOTIFS=CTCCCC,CT,CCCCCTC,C,CTCTCC,CCCCTCCCCCT,ATCT;STRUC=<VC220807>	HPRC,HGSVC,1KG-ONT	No	1.859	No	NA,NA	NA	NA
chr6:166402533	220243	INS	81	0.9187	0.3307	9	NA	NA	NA	NA	NA	NA	NA	NA	NA	No	ID=6-166402324-166402348-ATCT,6-166402443-166402452-CT,6-166402447-166402484-CTCTCC,6-166402479-166402538-CTCCCC,6-166402487-166402494-CCCCCTC,6-166402488-166402499-CCCCTCCCCCT,6-166402494-166402505-CCCCTCCCCCT,6-166402500-166402511-CCCCTCCCCCT,6-166402529-166402534-C,6-166402537-166402586-CT;MOTIFS=CTCCCC,CT,CCCCCTC,C,CTCTCC,CCCCTCCCCCT,ATCT;STRUC=<VC220807>	HPRC,HGSVC,1KG-ONT	No	1.859	Yes	NA,NA	NA	NA
chr6:166402533	220244	INS	58	0.8756	0.5239	10	NA	NA	NA	NA	NA	NA	NA	NA	NA	No	ID=6-166402324-166402348-ATCT,6-166402443-166402452-CT,6-166402447-166402484-CTCTCC,6-166402479-166402538-CTCCCC,6-166402487-166402494-CCCCCTC,6-166402488-166402499-CCCCTCCCCCT,6-166402494-166402505-CCCCTCCCCCT,6-166402500-166402511-CCCCTCCCCCT,6-166402529-166402534-C,6-166402537-166402586-CT;MOTIFS=CTCCCC,CT,CCCCCTC,C,CTCTCC,CCCCTCCCCCT,ATCT;STRUC=<VC220807>	HPRC,HGSVC	No	1.859	Yes	NA,NA	NA	NA
chr6:166402535	220245	INS	57	0.8831	0.4534	7	NA	NA	NA	NA	NA	NA	NA	NA	NA	No	ID=6-166402324-166402348-ATCT,6-166402443-166402452-CT,6-166402447-166402484-CTCTCC,6-166402479-166402538-CTCCCC,6-166402487-166402494-CCCCCTC,6-166402488-166402499-CCCCTCCCCCT,6-166402494-166402505-CCCCTCCCCCT,6-166402500-166402511-CCCCTCCCCCT,6-166402529-166402534-C,6-166402537-166402586-CT;MOTIFS=CTCCCC,CT,CCCCCTC,C,CTCTCC,CCCCTCCCCCT,ATCT;STRUC=<VC220807>	HPRC,HGSVC	No	1.859	No	NA,NA	NA	NA
chr6:166402535	220246	INS	51	0.855	0.6985	117	NA	NA	NA	NA	NA	NA	NA	NA	NA	No	ID=6-166402324-166402348-ATCT,6-166402443-166402452-CT,6-166402447-166402484-CTCTCC,6-166402479-166402538-CTCCCC,6-166402487-166402494-CCCCCTC,6-166402488-166402499-CCCCTCCCCCT,6-166402494-166402505-CCCCTCCCCCT,6-166402500-166402511-CCCCTCCCCCT,6-166402529-166402534-C,6-166402537-166402586-CT;MOTIFS=CTCCCC,CT,CCCCCTC,C,CTCTCC,CCCCTCCCCCT,ATCT;STRUC=<VC220807>	HPRC	No	1.859	Yes	NA,NA	NA	NA
chr6:166402536	220247	INS	57	0.8704	0.485	3	NA	NA	NA	NA	NA	NA	NA	NA	NA	No	ID=6-166402324-166402348-ATCT,6-166402443-166402452-CT,6-166402447-166402484-CTCTCC,6-166402479-166402538-CTCCCC,6-166402487-166402494-CCCCCTC,6-166402488-166402499-CCCCTCCCCCT,6-166402494-166402505-CCCCTCCCCCT,6-166402500-166402511-CCCCTCCCCCT,6-166402529-166402534-C,6-166402537-166402586-CT;MOTIFS=CTCCCC,CT,CCCCCTC,C,CTCTCC,CCCCTCCCCCT,ATCT;STRUC=<VC220807>	HPRC,HGSVC	No	1.859	Yes	NA,NA	NA	NA
chr6:166402537	220250	INS	79	0.8393	0.6113	1	NA	NA	NA	NA	NA	NA	NA	NA	NA	No	ID=6-166402324-166402348-ATCT,6-166402443-166402452-CT,6-166402447-166402484-CTCTCC,6-166402479-166402538-CTCCCC,6-166402487-166402494-CCCCCTC,6-166402488-166402499-CCCCTCCCCCT,6-166402494-166402505-CCCCTCCCCCT,6-166402500-166402511-CCCCTCCCCCT,6-166402529-166402534-C,6-166402537-166402586-CT;MOTIFS=CTCCCC,CT,CCCCCTC,C,CTCTCC,CCCCTCCCCCT,ATCT;STRUC=<VC220807>	HPRC,HGSVC,1KG-ONT	No	1.859	No	NA,NA	NA	NA
chr6:166402537	220252	INS	105	0.8799	0.385	18	NA	NA	NA	NA	NA	NA	NA	NA	NA	No	ID=6-166402324-166402348-ATCT,6-166402443-166402452-CT,6-166402447-166402484-CTCTCC,6-166402479-166402538-CTCCCC,6-166402487-166402494-CCCCCTC,6-166402488-166402499-CCCCTCCCCCT,6-166402494-166402505-CCCCTCCCCCT,6-166402500-166402511-CCCCTCCCCCT,6-166402529-166402534-C,6-166402537-166402586-CT;MOTIFS=CTCCCC,CT,CCCCCTC,C,CTCTCC,CCCCTCCCCCT,ATCT;STRUC=<VC220807>	HPRC,HGSVC,1KG-ONT	No	1.859	No	NA,NA	NA	NA
chr6:166402537	220251	INS	74	0.8791	0.4369	1	NA	NA	NA	NA	NA	NA	NA	NA	NA	No	ID=6-166402324-166402348-ATCT,6-166402443-166402452-CT,6-166402447-166402484-CTCTCC,6-166402479-166402538-CTCCCC,6-166402487-166402494-CCCCCTC,6-166402488-166402499-CCCCTCCCCCT,6-166402494-166402505-CCCCTCCCCCT,6-166402500-166402511-CCCCTCCCCCT,6-166402529-166402534-C,6-166402537-166402586-CT;MOTIFS=CTCCCC,CT,CCCCCTC,C,CTCTCC,CCCCTCCCCCT,ATCT;STRUC=<VC220807>	HPRC,HGSVC,1KG-ONT	No	1.859	Yes	NA,NA	NA	NA
chr6:166402537	220249	INS	90	0.913	0.3269	1	NA	NA	NA	NA	NA	NA	NA	NA	NA	No	ID=6-166402324-166402348-ATCT,6-166402443-166402452-CT,6-166402447-166402484-CTCTCC,6-166402479-166402538-CTCCCC,6-166402487-166402494-CCCCCTC,6-166402488-166402499-CCCCTCCCCCT,6-166402494-166402505-CCCCTCCCCCT,6-166402500-166402511-CCCCTCCCCCT,6-166402529-166402534-C,6-166402537-166402586-CT;MOTIFS=CTCCCC,CT,CCCCCTC,C,CTCTCC,CCCCTCCCCCT,ATCT;STRUC=<VC220807>	HPRC,HGSVC,1KG-ONT	No	1.859	No	NA,NA	NA	NA
chr6:166402537	220248	INS	64	0.8945	0.425	10	NA	NA	NA	NA	NA	NA	NA	NA	NA	No	ID=6-166402324-166402348-ATCT,6-166402443-166402452-CT,6-166402447-166402484-CTCTCC,6-166402479-166402538-CTCCCC,6-166402487-166402494-CCCCCTC,6-166402488-166402499-CCCCTCCCCCT,6-166402494-166402505-CCCCTCCCCCT,6-166402500-166402511-CCCCTCCCCCT,6-166402529-166402534-C,6-166402537-166402586-CT;MOTIFS=CTCCCC,CT,CCCCCTC,C,CTCTCC,CCCCTCCCCCT,ATCT;STRUC=<VC220807>	HPRC,HGSVC,1KG-ONT	No	1.859	Yes	NA,NA	NA	NA
chr6:166402541	220253	INS	54	0.8796	0.4655	6	NA	NA	NA	NA	NA	NA	NA	NA	NA	No	ID=6-166402324-166402348-ATCT,6-166402443-166402452-CT,6-166402447-166402484-CTCTCC,6-166402479-166402538-CTCCCC,6-166402487-166402494-CCCCCTC,6-166402488-166402499-CCCCTCCCCCT,6-166402494-166402505-CCCCTCCCCCT,6-166402500-166402511-CCCCTCCCCCT,6-166402529-166402534-C,6-166402537-166402586-CT;MOTIFS=CTCCCC,CT,CCCCCTC,C,CTCTCC,CCCCTCCCCCT,ATCT;STRUC=<VC220807>	HPRC,HGSVC	No	1.859	Yes	NA,NA	NA	NA
chr6:166402541	220254	INS	63	0.8577	0.5397	7	NA	NA	NA	NA	NA	NA	NA	NA	NA	No	ID=6-166402324-166402348-ATCT,6-166402443-166402452-CT,6-166402447-166402484-CTCTCC,6-166402479-166402538-CTCCCC,6-166402487-166402494-CCCCCTC,6-166402488-166402499-CCCCTCCCCCT,6-166402494-166402505-CCCCTCCCCCT,6-166402500-166402511-CCCCTCCCCCT,6-166402529-166402534-C,6-166402537-166402586-CT;MOTIFS=CTCCCC,CT,CCCCCTC,C,CTCTCC,CCCCTCCCCCT,ATCT;STRUC=<VC220807>	HPRC,HGSVC,1KG-ONT	No	1.859	Yes	NA,NA	NA	NA
chr6:166402542	220255	INS	58	0.8277	0.5962	8	NA	NA	NA	NA	NA	NA	NA	NA	NA	No	ID=6-166402324-166402348-ATCT,6-166402443-166402452-CT,6-166402447-166402484-CTCTCC,6-166402479-166402538-CTCCCC,6-166402487-166402494-CCCCCTC,6-166402488-166402499-CCCCTCCCCCT,6-166402494-166402505-CCCCTCCCCCT,6-166402500-166402511-CCCCTCCCCCT,6-166402529-166402534-C,6-166402537-166402586-CT;MOTIFS=CTCCCC,CT,CCCCCTC,C,CTCTCC,CCCCTCCCCCT,ATCT;STRUC=<VC220807>	HPRC,HGSVC	No	1.859	No	NA,NA	NA	NA
chr6:166402542	220256	INS	82	0.8042	0.6835	12	NA	NA	NA	NA	NA	NA	NA	NA	NA	No	ID=6-166402324-166402348-ATCT,6-166402443-166402452-CT,6-166402447-166402484-CTCTCC,6-166402479-166402538-CTCCCC,6-166402487-166402494-CCCCCTC,6-166402488-166402499-CCCCTCCCCCT,6-166402494-166402505-CCCCTCCCCCT,6-166402500-166402511-CCCCTCCCCCT,6-166402529-166402534-C,6-166402537-166402586-CT;MOTIFS=CTCCCC,CT,CCCCCTC,C,CTCTCC,CCCCTCCCCCT,ATCT;STRUC=<VC220807>	HPRC,HGSVC,1KG-ONT	No	1.859	Yes	NA,NA	NA	NA
chr6:166402542	220257	INS	52	0.8434	0.5828	3	NA	NA	NA	NA	NA	NA	NA	NA	NA	No	ID=6-166402324-166402348-ATCT,6-166402443-166402452-CT,6-166402447-166402484-CTCTCC,6-166402479-166402538-CTCCCC,6-166402487-166402494-CCCCCTC,6-166402488-166402499-CCCCTCCCCCT,6-166402494-166402505-CCCCTCCCCCT,6-166402500-166402511-CCCCTCCCCCT,6-166402529-166402534-C,6-166402537-166402586-CT;MOTIFS=CTCCCC,CT,CCCCCTC,C,CTCTCC,CCCCTCCCCCT,ATCT;STRUC=<VC220807>	HPRC	No	1.859	No	NA,NA	NA	NA
chr6:166402542	220258	INS	66	0.8086	0.6737	4	NA	NA	NA	NA	NA	NA	NA	NA	NA	No	ID=6-166402324-166402348-ATCT,6-166402443-166402452-CT,6-166402447-166402484-CTCTCC,6-166402479-166402538-CTCCCC,6-166402487-166402494-CCCCCTC,6-166402488-166402499-CCCCTCCCCCT,6-166402494-166402505-CCCCTCCCCCT,6-166402500-166402511-CCCCTCCCCCT,6-166402529-166402534-C,6-166402537-166402586-CT;MOTIFS=CTCCCC,CT,CCCCCTC,C,CTCTCC,CCCCTCCCCCT,ATCT;STRUC=<VC220807>	HPRC,HGSVC,1KG-ONT	No	1.859	No	NA,NA	NA	NA
chr6:166402551	220259	INS	100	0.8082	0.6618	1	NA	NA	NA	NA	NA	NA	NA	NA	NA	No	ID=6-166402324-166402348-ATCT,6-166402443-166402452-CT,6-166402447-166402484-CTCTCC,6-166402479-166402538-CTCCCC,6-166402487-166402494-CCCCCTC,6-166402488-166402499-CCCCTCCCCCT,6-166402494-166402505-CCCCTCCCCCT,6-166402500-166402511-CCCCTCCCCCT,6-166402529-166402534-C,6-166402537-166402586-CT;MOTIFS=CTCCCC,CT,CCCCCTC,C,CTCTCC,CCCCTCCCCCT,ATCT;STRUC=<VC220807>	HPRC,HGSVC,1KG-ONT	No	1.859	No	NA,NA	NA	NA
chr6:166402554	220260	INS	55	0.7939	0.6867	11	NA	NA	NA	NA	NA	NA	NA	NA	NA	No	ID=6-166402324-166402348-ATCT,6-166402443-166402452-CT,6-166402447-166402484-CTCTCC,6-166402479-166402538-CTCCCC,6-166402487-166402494-CCCCCTC,6-166402488-166402499-CCCCTCCCCCT,6-166402494-166402505-CCCCTCCCCCT,6-166402500-166402511-CCCCTCCCCCT,6-166402529-166402534-C,6-166402537-166402586-CT;MOTIFS=CTCCCC,CT,CCCCCTC,C,CTCTCC,CCCCTCCCCCT,ATCT;STRUC=<VC220807>	HPRC,HGSVC	No	1.859	Yes	NA,NA	NA	NA
chr6:166402555	220261	INS	70	0.8054	0.6639	5	NA	NA	NA	NA	NA	NA	NA	NA	NA	No	ID=6-166402324-166402348-ATCT,6-166402443-166402452-CT,6-166402447-166402484-CTCTCC,6-166402479-166402538-CTCCCC,6-166402487-166402494-CCCCCTC,6-166402488-166402499-CCCCTCCCCCT,6-166402494-166402505-CCCCTCCCCCT,6-166402500-166402511-CCCCTCCCCCT,6-166402529-166402534-C,6-166402537-166402586-CT;MOTIFS=CTCCCC,CT,CCCCCTC,C,CTCTCC,CCCCTCCCCCT,ATCT;STRUC=<VC220807>	HPRC,HGSVC,1KG-ONT	No	1.859	No	NA,NA	NA	NA
chr6:166402559	220262	INS	83	0.8448	0.5891	3	NA	NA	NA	NA	NA	NA	NA	NA	enhancer	No	ID=6-166402324-166402348-ATCT,6-166402443-166402452-CT,6-166402447-166402484-CTCTCC,6-166402479-166402538-CTCCCC,6-166402487-166402494-CCCCCTC,6-166402488-166402499-CCCCTCCCCCT,6-166402494-166402505-CCCCTCCCCCT,6-166402500-166402511-CCCCTCCCCCT,6-166402529-166402534-C,6-166402537-166402586-CT;MOTIFS=CTCCCC,CT,CCCCCTC,C,CTCTCC,CCCCTCCCCCT,ATCT;STRUC=<VC220807>	HPRC,HGSVC,1KG-ONT	No	1.992	No	NA,NA	NA	NA
chr6:166402559	220263	INS	82	0.8991	0.3496	7	NA	NA	NA	NA	NA	NA	NA	NA	enhancer	No	ID=6-166402324-166402348-ATCT,6-166402443-166402452-CT,6-166402447-166402484-CTCTCC,6-166402479-166402538-CTCCCC,6-166402487-166402494-CCCCCTC,6-166402488-166402499-CCCCTCCCCCT,6-166402494-166402505-CCCCTCCCCCT,6-166402500-166402511-CCCCTCCCCCT,6-166402529-166402534-C,6-166402537-166402586-CT;MOTIFS=CTCCCC,CT,CCCCCTC,C,CTCTCC,CCCCTCCCCCT,ATCT;STRUC=<VC220807>	HPRC,HGSVC,1KG-ONT	No	1.992	No	NA,NA	NA	NA
chr6:166402559	220264	INS	62	0.9035	0.372	12	NA	NA	NA	NA	NA	NA	NA	NA	enhancer	No	ID=6-166402324-166402348-ATCT,6-166402443-166402452-CT,6-166402447-166402484-CTCTCC,6-166402479-166402538-CTCCCC,6-166402487-166402494-CCCCCTC,6-166402488-166402499-CCCCTCCCCCT,6-166402494-166402505-CCCCTCCCCCT,6-166402500-166402511-CCCCTCCCCCT,6-166402529-166402534-C,6-166402537-166402586-CT;MOTIFS=CTCCCC,CT,CCCCCTC,C,CTCTCC,CCCCTCCCCCT,ATCT;STRUC=<VC220807>	HPRC,HGSVC,1KG-ONT	No	1.992	Yes	NA,NA	NA	NA
chr6:166402562	220265	INS	77	0.8135	0.6781	4	NA	NA	NA	NA	NA	NA	NA	NA	enhancer	No	ID=6-166402324-166402348-ATCT,6-166402443-166402452-CT,6-166402447-166402484-CTCTCC,6-166402479-166402538-CTCCCC,6-166402487-166402494-CCCCCTC,6-166402488-166402499-CCCCTCCCCCT,6-166402494-166402505-CCCCTCCCCCT,6-166402500-166402511-CCCCTCCCCCT,6-166402529-166402534-C,6-166402537-166402586-CT;MOTIFS=CTCCCC,CT,CCCCCTC,C,CTCTCC,CCCCTCCCCCT,ATCT;STRUC=<VC220807>	HPRC,HGSVC,1KG-ONT	No	1.992	No	NA,NA	NA	NA
chr6:166402563	220266	INS	84	0.8233	0.6455	10	NA	NA	NA	NA	NA	NA	NA	NA	enhancer	No	ID=6-166402324-166402348-ATCT,6-166402443-166402452-CT,6-166402447-166402484-CTCTCC,6-166402479-166402538-CTCCCC,6-166402487-166402494-CCCCCTC,6-166402488-166402499-CCCCTCCCCCT,6-166402494-166402505-CCCCTCCCCCT,6-166402500-166402511-CCCCTCCCCCT,6-166402529-166402534-C,6-166402537-166402586-CT;MOTIFS=CTCCCC,CT,CCCCCTC,C,CTCTCC,CCCCTCCCCCT,ATCT;STRUC=<VC220807>	HPRC,HGSVC,1KG-ONT	No	1.992	Yes	NA,NA	NA	NA
chr6:166402563	220267	INS	76	0.876	0.468	10	NA	NA	NA	NA	NA	NA	NA	NA	enhancer	No	ID=6-166402324-166402348-ATCT,6-166402443-166402452-CT,6-166402447-166402484-CTCTCC,6-166402479-166402538-CTCCCC,6-166402487-166402494-CCCCCTC,6-166402488-166402499-CCCCTCCCCCT,6-166402494-166402505-CCCCTCCCCCT,6-166402500-166402511-CCCCTCCCCCT,6-166402529-166402534-C,6-166402537-166402586-CT;MOTIFS=CTCCCC,CT,CCCCCTC,C,CTCTCC,CCCCTCCCCCT,ATCT;STRUC=<VC220807>	HPRC,HGSVC,1KG-ONT	No	1.992	Yes	NA,NA	NA	NA
chr6:166402563	220268	INS	51	0.8233	0.6572	31	NA	NA	NA	NA	NA	NA	NA	NA	enhancer	No	ID=6-166402324-166402348-ATCT,6-166402443-166402452-CT,6-166402447-166402484-CTCTCC,6-166402479-166402538-CTCCCC,6-166402487-166402494-CCCCCTC,6-166402488-166402499-CCCCTCCCCCT,6-166402494-166402505-CCCCTCCCCCT,6-166402500-166402511-CCCCTCCCCCT,6-166402529-166402534-C,6-166402537-166402586-CT;MOTIFS=CTCCCC,CT,CCCCCTC,C,CTCTCC,CCCCTCCCCCT,ATCT;STRUC=<VC220807>	HPRC	No	1.992	Yes	NA,NA	NA	NA
chr6:166402567	220269	INS	95	0.7989	0.6963	3	NA	NA	NA	NA	NA	NA	NA	NA	enhancer	No	ID=6-166402324-166402348-ATCT,6-166402443-166402452-CT,6-166402447-166402484-CTCTCC,6-166402479-166402538-CTCCCC,6-166402487-166402494-CCCCCTC,6-166402488-166402499-CCCCTCCCCCT,6-166402494-166402505-CCCCTCCCCCT,6-166402500-166402511-CCCCTCCCCCT,6-166402529-166402534-C,6-166402537-166402586-CT;MOTIFS=CTCCCC,CT,CCCCCTC,C,CTCTCC,CCCCTCCCCCT,ATCT;STRUC=<VC220807>	HPRC,HGSVC,1KG-ONT	No	1.992	Yes	NA,NA	NA	NA
chr6:166402569	220270	INS	53	0.8217	0.6465	6	NA	NA	NA	NA	NA	NA	NA	NA	enhancer	No	ID=6-166402324-166402348-ATCT,6-166402443-166402452-CT,6-166402447-166402484-CTCTCC,6-166402479-166402538-CTCCCC,6-166402487-166402494-CCCCCTC,6-166402488-166402499-CCCCTCCCCCT,6-166402494-166402505-CCCCTCCCCCT,6-166402500-166402511-CCCCTCCCCCT,6-166402529-166402534-C,6-166402537-166402586-CT;MOTIFS=CTCCCC,CT,CCCCCTC,C,CTCTCC,CCCCTCCCCCT,ATCT;STRUC=<VC220807>	HPRC	No	1.992	Yes	NA,NA	NA	NA
chr6:166402571	220271	INS	56	0.795	0.6929	12	NA	NA	NA	NA	NA	NA	NA	NA	enhancer	No	ID=6-166402324-166402348-ATCT,6-166402443-166402452-CT,6-166402447-166402484-CTCTCC,6-166402479-166402538-CTCCCC,6-166402487-166402494-CCCCCTC,6-166402488-166402499-CCCCTCCCCCT,6-166402494-166402505-CCCCTCCCCCT,6-166402500-166402511-CCCCTCCCCCT,6-166402529-166402534-C,6-166402537-166402586-CT;MOTIFS=CTCCCC,CT,CCCCCTC,C,CTCTCC,CCCCTCCCCCT,ATCT;STRUC=<VC220807>	HPRC,HGSVC	No	1.992	Yes	NA,NA	NA	NA
chr6:166416052	220273	INS	422	0.8716	0.4312	29	RPS6KA2(0.0093152,0.624)	NA	NA	NA	NA	NA	NA	NA	NA	No	ID=6-166415994-166416003-TCC,6-166416037-166416049-CCA,6-166416156-166416166-CAC,6-166416227-166416237-CAC;MOTIFS=TCC,CAC,CCA;STRUC=<VC220809>	HPRC,HGSVC,1KG-ONT	No	0.12	Yes	NA,NA	NA	NA
chr6:166416062	220274	INS	613	0.8254	0.6334	53	RPS6KA2(0.0093152,0.624)	NA	NA	NA	NA	NA	NA	NA	NA	No	ID=6-166415994-166416003-TCC,6-166416037-166416049-CCA,6-166416156-166416166-CAC,6-166416227-166416237-CAC;MOTIFS=TCC,CAC,CCA;STRUC=<VC220809>	HPRC,HGSVC,1KG-ONT	No	0.12	Yes	NA,NA	NA	NA
chr6:166416131	220281	INS	826	0.9008	0.367	31	RPS6KA2(0.0093152,0.624)	NA	NA	NA	NA	NA	NA	NA	NA	No	ID=6-166415994-166416003-TCC,6-166416037-166416049-CCA,6-166416156-166416166-CAC,6-166416227-166416237-CAC;MOTIFS=TCC,CAC,CCA;STRUC=<VC220809>	HPRC,HGSVC	No	0.12	Yes	NA,NA	NA	NA
chr6:166416131	220285	INS	534	0.8675	0.5348	10	RPS6KA2(0.0093152,0.624)	NA	NA	NA	NA	NA	NA	NA	NA	No	ID=6-166415994-166416003-TCC,6-166416037-166416049-CCA,6-166416156-166416166-CAC,6-166416227-166416237-CAC;MOTIFS=TCC,CAC,CCA;STRUC=<VC220809>	HPRC,HGSVC,1KG-ONT	No	0.12	Yes	NA,NA	NA	NA
chr6:166416131	220284	INS	429	0.8701	0.4887	12	RPS6KA2(0.0093152,0.624)	NA	NA	NA	NA	NA	NA	NA	NA	No	ID=6-166415994-166416003-TCC,6-166416037-166416049-CCA,6-166416156-166416166-CAC,6-166416227-166416237-CAC;MOTIFS=TCC,CAC,CCA;STRUC=<VC220809>	HPRC,HGSVC,1KG-ONT	No	0.12	Yes	NA,NA	NA	NA
chr6:166416131	220283	INS	213	0.8647	0.6576	2	RPS6KA2(0.0093152,0.624)	NA	NA	NA	NA	NA	NA	NA	NA	No	ID=6-166415994-166416003-TCC,6-166416037-166416049-CCA,6-166416156-166416166-CAC,6-166416227-166416237-CAC;MOTIFS=TCC,CAC,CCA;STRUC=<VC220809>	HPRC,HGSVC	No	0.12	No	NA,NA	NA	NA
chr6:166416131	220282	INS	656	0.9272	0.2853	8	RPS6KA2(0.0093152,0.624)	NA	NA	NA	NA	NA	NA	NA	NA	No	ID=6-166415994-166416003-TCC,6-166416037-166416049-CCA,6-166416156-166416166-CAC,6-166416227-166416237-CAC;MOTIFS=TCC,CAC,CCA;STRUC=<VC220809>	HPRC,HGSVC,1KG-ONT	No	0.12	Yes	NA,NA	NA	NA
chr6:166416131	220280	INS	547	0.9884	0.0564	484	RPS6KA2(0.0093152,0.624)	NA	NA	NA	NA	NA	NA	NA	NA	No	ID=6-166415994-166416003-TCC,6-166416037-166416049-CCA,6-166416156-166416166-CAC,6-166416227-166416237-CAC;MOTIFS=TCC,CAC,CCA;STRUC=<VC220809>	HPRC,HGSVC,1KG-ONT	No	0.12	Yes	NA,NA	NA	NA
chr6:166416131	220279	INS	500	0.8858	0.5991	466	RPS6KA2(0.0093152,0.624)	NA	NA	NA	NA	NA	NA	NA	NA	No	ID=6-166415994-166416003-TCC,6-166416037-166416049-CCA,6-166416156-166416166-CAC,6-166416227-166416237-CAC;MOTIFS=TCC,CAC,CCA;STRUC=<VC220809>	HPRC,HGSVC,1KG-ONT	No	0.12	Yes	NA,NA	NA	NA
chr6:166416131	220278	INS	571	0.9554	0.1968	633	RPS6KA2(0.0093152,0.624)	NA	NA	NA	NA	NA	NA	NA	NA	No	ID=6-166415994-166416003-TCC,6-166416037-166416049-CCA,6-166416156-166416166-CAC,6-166416227-166416237-CAC;MOTIFS=TCC,CAC,CCA;STRUC=<VC220809>	HPRC,HGSVC,1KG-ONT	No	0.12	Yes	NA,NA	NA	NA
chr6:166416131	220277	INS	352	0.9025	0.4099	2	RPS6KA2(0.0093152,0.624)	NA	NA	NA	NA	NA	NA	NA	NA	No	ID=6-166415994-166416003-TCC,6-166416037-166416049-CCA,6-166416156-166416166-CAC,6-166416227-166416237-CAC;MOTIFS=TCC,CAC,CCA;STRUC=<VC220809>	HPRC,HGSVC	No	0.12	Yes	NA,NA	NA	NA
chr6:166416131	220276	INS	606	0.8964	0.3944	5	RPS6KA2(0.0093152,0.624)	NA	NA	NA	NA	NA	NA	NA	NA	No	ID=6-166415994-166416003-TCC,6-166416037-166416049-CCA,6-166416156-166416166-CAC,6-166416227-166416237-CAC;MOTIFS=TCC,CAC,CCA;STRUC=<VC220809>	HPRC,HGSVC,1KG-ONT	No	0.12	Yes	NA,NA	NA	NA
chr6:166416131	220275	INS	929	0.8815	0.4276	3	RPS6KA2(0.0093152,0.624)	NA	NA	NA	NA	NA	NA	NA	NA	No	ID=6-166415994-166416003-TCC,6-166416037-166416049-CCA,6-166416156-166416166-CAC,6-166416227-166416237-CAC;MOTIFS=TCC,CAC,CCA;STRUC=<VC220809>	HPRC,HGSVC	No	0.12	Yes	NA,NA	NA	NA
chr6:166420858	220288	DEL	51	0.8385	0.6655	1	RPS6KA2(0.0093152,0.624)	NA	NA	NA	NA	NA	NA	NA	CTCF_binding_site	No	NA	NA	Yes	1.128	No	NA,NA	NA	NA
chr6:166431389	220289	INS	354	0.9249	0.285	1	RPS6KA2(0.0093152,0.624)	NA	NA	NA	NA	NA	NA	NA	NA	No	NA	NA	Yes	2.972	No	NA,NA	NA	NA
chr6:166437764	220290	DEL	56	0.9095	0.3503	3	RPS6KA2(0.0093152,0.624)	NA	NA	NA	NA	NA	NA	NA	NA	No	NA	NA	No	0.521	No	NA,NA	NA	NA
chr6:166449803	220291	INS	70	0.8348	0.6034	9	RPS6KA2(0.0093152,0.624)	NA	NA	NA	NA	NA	NA	NA	NA	No	NA	NA	Yes	5.075	Yes	NA,NA	NA	NA
chr6:166449803	220292	INS	211	0.8311	0.623	1	RPS6KA2(0.0093152,0.624)	NA	NA	NA	NA	NA	NA	NA	NA	No	NA	HPRC,HGSVC,1KG-ONT	Yes	5.075	No	NA,NA	NA	NA
chr6:166449873	220293	INS	193	0.9547	0.1991	262	RPS6KA2(0.0093152,0.624)	NA	NA	NA	NA	NA	NA	NA	NA	No	NA	HPRC,HGSVC,1KG-ONT	Yes	3.188	Yes	NA,NA	NA	NA
chr6:166449873	220294	INS	169	0.8167	0.6525	2	RPS6KA2(0.0093152,0.624)	NA	NA	NA	NA	NA	NA	NA	NA	No	NA	HPRC,HGSVC,1KG-ONT	Yes	3.188	No	NA,NA	NA	NA
chr6:166449945	220295	INS	215	0.8858	0.432	159	RPS6KA2(0.0093152,0.624)	NA	NA	NA	NA	NA	NA	NA	NA	No	NA	HPRC,HGSVC,1KG-ONT	No	3.188	Yes	NA,NA	NA	NA
chr6:166450049	220296	DEL	72	0.8572	0.5241	1	RPS6KA2(0.0093152,0.624)	NA	NA	NA	NA	NA	NA	NA	NA	No	NA	NA	No	2.714	No	NA,NA	NA	NA
chr6:166450470	220297	INS	161	0.8427	0.5796	32	RPS6KA2(0.0093152,0.624)	NA	NA	NA	NA	NA	NA	NA	NA	No	NA	HGSVC	No	2.972	Yes	NA,NA	NA	NA
chr6:166450744	220298	INS	1139	0.899	0.4118	64	RPS6KA2(0.0093152,0.624)	NA	NA	NA	NA	NA	NA	NA	NA	No	ID=6-166450665-166450701-GGGACCACCACA;MOTIFS=GGGACCACCACA;STRUC=(GGGACCACCACA)n	HPRC,HGSVC,1KG-ONT	No	3.239	Yes	NA,NA	NA	NA
chr6:166481620	220299	DEL	498	0.8679	0.5677	2	RPS6KA2(0.0093152,0.624)	NA	NA	NA	NA	NA	NA	NA	NA	No	NA	1KG-ONT	No	0.778	Yes	NA,NA	NA	NA
chr6:166481711	220300	DEL	332	0.9006	0.3538	35	RPS6KA2(0.0093152,0.624)	NA	NA	NA	NA	NA	NA	NA	NA	No	NA	HGSVC,1KG-ONT	No	0.638	Yes	NA,NA	NA	NA
chr6:166481737	220301	INS	332	0.945	0.2319	1	RPS6KA2(0.0093152,0.624)	NA	NA	NA	NA	NA	NA	NA	NA	No	NA	HGSVC,1KG-ONT	No	0.44	No	NA,NA	NA	NA
chr6:166481819	220302	DEL	166	0.8154	0.6591	17	RPS6KA2(0.0093152,0.624)	NA	NA	NA	NA	NA	NA	NA	NA	No	NA	NA	No	0.8	Yes	NA,NA	NA	NA
chr6:166488188	220303	DEL	64	0.8544	0.5242	27	RPS6KA2(0.0093152,0.624)	NA	NA	NA	NA	NA	NA	NA	enhancer	No	NA	HGSVC,1KG-ONT	No	2.336	Yes	NA,NA	NA	NA
chr6:166495222	220304	DEL	1122	0.9521	0.2157	7	RPS6KA2(0.0093152,0.624)	NA	NA	NA	NA	NA	NA	NA	NA	No	ID=6-166495940-166495949-TCT;MOTIFS=TCT;STRUC=<TR3327802>	1KG-ONT	Yes	1.343	Yes	NA,NA	NA	NA
chr6:166510562	220305	DEL	254	0.8625	0.5217	1	RPS6KA2(0.0093152,0.624)	NA	NA	NA	NA	NA	NA	NA	NA	No	ID=6-166510544-166510554-TC;MOTIFS=TC;STRUC=(TC)n,ID=6-166510554-166510610-AT;MOTIFS=AT;STRUC=<TR3327821>	NA	Yes	1.133	No	NA,NA	NA	NA
chr6:166568155	220306	INS	366	0.8331	0.6062	2	RPS6KA2(0.0093152,0.624)	NA	NA	NA	NA	NA	NA	NA	NA	No	NA	NA	Yes	2.387	No	NA,NA	NA	NA
chr6:166573882	220307	DEL	51	0.9047	0.3563	1	RPS6KA2(0.0093152,0.624)	NA	NA	NA	NA	NA	NA	NA	NA	No	NA	NA	Yes	0.813	Yes	NA,NA	NA	NA
chr6:166581956	220309	INS	64	0.8868	0.4222	2	RPS6KA2(0.0093152,0.624)	NA	NA	NA	NA	NA	NA	NA	NA	No	NA	HPRC,HGSVC,1KG-ONT	No	0.005	No	NA,NA	NA	NA
chr6:166581962	220311	INS	63	0.8428	0.6068	2	RPS6KA2(0.0093152,0.624)	NA	NA	NA	NA	NA	NA	NA	NA	No	NA	HPRC,HGSVC,1KG-ONT	No	0.005	No	NA,NA	NA	NA
chr6:166581992	220315	INS	533	0.8414	0.6476	5	RPS6KA2(0.0093152,0.624)	NA	NA	NA	NA	NA	NA	NA	NA	No	NA	HPRC,HGSVC,1KG-ONT	No	0.005	Yes	NA,NA	NA	NA
chr6:166581992	220314	INS	591	0.871	0.4869	340	RPS6KA2(0.0093152,0.624)	NA	NA	NA	NA	NA	NA	NA	NA	No	NA	HPRC,HGSVC	No	0.005	Yes	NA,NA	NA	NA
chr6:166581992	220312	INS	590	0.8679	0.4992	6	RPS6KA2(0.0093152,0.624)	NA	NA	NA	NA	NA	NA	NA	NA	No	NA	HPRC,HGSVC	No	0.005	Yes	NA,NA	NA	NA
chr6:166581992	220313	INS	650	0.8056	0.6898	8	RPS6KA2(0.0093152,0.624)	NA	NA	NA	NA	NA	NA	NA	NA	No	NA	HPRC,HGSVC	No	0.005	Yes	NA,NA	NA	NA
chr6:166581999	220321	INS	59	0.8592	0.5442	199	RPS6KA2(0.0093152,0.624)	NA	NA	NA	NA	NA	NA	NA	NA	No	NA	HPRC,HGSVC,1KG-ONT	No	0.005	Yes	NA,NA	NA	NA
chr6:166581999	220322	INS	237	0.8322	0.6334	10	RPS6KA2(0.0093152,0.624)	NA	NA	NA	NA	NA	NA	NA	NA	No	NA	HPRC,HGSVC,1KG-ONT	No	0.005	No	NA,NA	NA	NA
chr6:166581999	220320	INS	354	0.8826	0.4837	7	RPS6KA2(0.0093152,0.624)	NA	NA	NA	NA	NA	NA	NA	NA	No	NA	HPRC,HGSVC,1KG-ONT	No	0.005	Yes	NA,NA	NA	NA
chr6:166581999	220319	INS	412	0.9497	0.2322	286	RPS6KA2(0.0093152,0.624)	NA	NA	NA	NA	NA	NA	NA	NA	No	NA	HPRC,HGSVC,1KG-ONT	No	0.005	Yes	NA,NA	NA	NA
chr6:166581999	220318	INS	295	0.8284	0.6715	262	RPS6KA2(0.0093152,0.624)	NA	NA	NA	NA	NA	NA	NA	NA	No	NA	HPRC,HGSVC,1KG-ONT	No	0.005	Yes	NA,NA	NA	NA
chr6:166581999	220317	INS	471	0.8611	0.4983	29	RPS6KA2(0.0093152,0.624)	NA	NA	NA	NA	NA	NA	NA	NA	No	NA	HPRC,HGSVC,1KG-ONT	No	0.005	Yes	NA,NA	NA	NA
chr6:166581999	220316	INS	64	0.8686	0.5423	9	RPS6KA2(0.0093152,0.624)	NA	NA	NA	NA	NA	NA	NA	NA	No	NA	HPRC,HGSVC,1KG-ONT	No	0.005	Yes	NA,NA	NA	NA
chr6:166582000	220323	INS	117	0.807	0.6676	26	RPS6KA2(0.0093152,0.624)	NA	NA	NA	NA	NA	NA	NA	NA	No	NA	HPRC,HGSVC	No	0.005	Yes	NA,NA	NA	NA
chr6:166582017	220324	INS	66	0.8278	0.648	1	RPS6KA2(0.0093152,0.624)	NA	NA	NA	NA	NA	NA	NA	NA	No	NA	HPRC,HGSVC,1KG-ONT	No	0.005	No	NA,NA	NA	NA
chr6:166582026	220325	INS	118	0.9122	0.3168	367	RPS6KA2(0.0093152,0.624)	NA	NA	NA	NA	NA	NA	NA	NA	No	NA	HPRC,HGSVC	No	0.003	Yes	NA,NA	NA	NA
chr6:166582086	220326	INS	59	0.8601	0.4965	6	RPS6KA2(0.0093152,0.624)	NA	NA	NA	NA	NA	NA	NA	NA	No	NA	HPRC,HGSVC,1KG-ONT	No	0.09	Yes	NA,NA	NA	NA
chr6:166582099	220327	INS	62	0.8841	0.4464	5	RPS6KA2(0.0093152,0.624)	NA	NA	NA	NA	NA	NA	NA	NA	No	NA	HPRC,HGSVC,1KG-ONT	No	0.073	No	NA,NA	NA	NA
chr6:166582133	220328	INS	63	0.8585	0.5233	16	RPS6KA2(0.0093152,0.624)	NA	NA	NA	NA	NA	NA	NA	NA	No	NA	HPRC,HGSVC,1KG-ONT	No	0.09	Yes	NA,NA	NA	NA
chr6:166582165	220329	INS	417	0.8287	0.6301	18	RPS6KA2(0.0093152,0.624)	NA	NA	NA	NA	NA	NA	NA	NA	No	NA	HPRC,HGSVC,1KG-ONT	No	0.09	Yes	NA,NA	NA	NA
chr6:166585488	220330	DEL	1190	0.9644	0.1478	608	RPS6KA2(0.0093152,0.624)	NA	NA	NA	NA	NA	NA	NA	enhancer,promoter	Yes	ID=6-166585498-166585519-T;MOTIFS=T;STRUC=<TR3327905>,ID=6-166585630-166585644-A;MOTIFS=A;STRUC=<TR3327906>	HPRC,HGSVC,1KG-ONT	Yes	3.274	Yes	NA,NA	NA	NA
chr6:166613743	220331	INS	58	0.9297	0.2896	214	RPS6KA2(0.0093152,0.624)	NA	NA	NA	NA	NA	NA	NA	NA	No	NA	HPRC,HGSVC,1KG-ONT	No	2.941	Yes	NA,NA	NA	NA
chr6:166613743	220332	INS	87	0.8773	0.4952	18	RPS6KA2(0.0093152,0.624)	NA	NA	NA	NA	NA	NA	NA	NA	No	NA	HPRC,HGSVC,1KG-ONT	No	2.941	Yes	NA,NA	NA	NA
chr6:166613814	220334	INS	60	0.8799	0.467	13	RPS6KA2(0.0093152,0.624)	NA	NA	NA	NA	NA	NA	NA	NA	No	ID=6-166613809-166613898-CACGGCCTTCAGGACACAGTCGGGCTTTC;MOTIFS=CACGGCCTTCAGGACACAGTCGGGCTTTC;STRUC=<TR3327941>	HPRC,HGSVC,1KG-ONT	No	2.941	Yes	NA,NA	NA	NA
chr6:166613870	220335	INS	116	0.8971	0.3655	102	RPS6KA2(0.0093152,0.624)	NA	NA	NA	NA	NA	NA	NA	NA	No	ID=6-166613809-166613898-CACGGCCTTCAGGACACAGTCGGGCTTTC;MOTIFS=CACGGCCTTCAGGACACAGTCGGGCTTTC;STRUC=<TR3327941>	HPRC,HGSVC,1KG-ONT	No	2.941	Yes	NA,NA	NA	NA
chr6:166613870	220336	INS	232	0.7988	0.6922	9	RPS6KA2(0.0093152,0.624)	NA	NA	NA	NA	NA	NA	NA	NA	No	ID=6-166613809-166613898-CACGGCCTTCAGGACACAGTCGGGCTTTC;MOTIFS=CACGGCCTTCAGGACACAGTCGGGCTTTC;STRUC=<TR3327941>	NA	No	2.941	Yes	NA,NA	NA	NA
chr6:166613870	220337	INS	203	0.8413	0.5651	7	RPS6KA2(0.0093152,0.624)	NA	NA	NA	NA	NA	NA	NA	NA	No	ID=6-166613809-166613898-CACGGCCTTCAGGACACAGTCGGGCTTTC;MOTIFS=CACGGCCTTCAGGACACAGTCGGGCTTTC;STRUC=<TR3327941>	NA	No	2.941	Yes	NA,NA	NA	NA
chr6:166636336	220338	INS	54	0.8149	0.6689	15	RPS6KA2(0.0093152,0.624)	NA	NA	NA	NA	NA	NA	NA	NA	No	NA	HGSVC	No	1.9	Yes	NA,NA	NA	NA
chr6:166647795	220339	DEL	84	0.8675	0.4813	91	RPS6KA2(0.0093152,0.624)	NA	NA	NA	NA	NA	NA	NA	NA	No	ID=6-166647748-166647763-CA,6-166647775-166647784-AC;MOTIFS=AC,CA;STRUC=<VC220830>,ID=6-166647920-166647929-CA,6-166647941-166647950-AC,6-166647960-166647972-TACA,6-166647980-166647989-CA,6-166648110-166648119-CA,6-166648164-166648170-CA,6-166648210-166648219-CA,6-166648228-166648240-CA,6-166648250-166648259-CA,6-166648291-166648300-CA,6-166648315-166648325-CA;MOTIFS=AC,CA,TACA;STRUC=<VC220831>	HPRC,HGSVC,1KG-ONT	No	3.453	Yes	NA,NA	NA	NA
chr6:166647816	220340	DEL	222	0.8615	0.5144	8	RPS6KA2(0.0093152,0.624)	NA	NA	NA	NA	NA	NA	NA	NA	No	ID=6-166647920-166647929-CA,6-166647941-166647950-AC,6-166647960-166647972-TACA,6-166647980-166647989-CA,6-166648110-166648119-CA,6-166648164-166648170-CA,6-166648210-166648219-CA,6-166648228-166648240-CA,6-166648250-166648259-CA,6-166648291-166648300-CA,6-166648315-166648325-CA;MOTIFS=AC,CA,TACA;STRUC=<VC220831>	NA	No	2.12	Yes	NA,NA	NA	NA
chr6:166647951	220341	DEL	54	0.9496	0.2126	1	RPS6KA2(0.0093152,0.624)	NA	NA	NA	NA	NA	NA	NA	NA	No	ID=6-166647920-166647929-CA,6-166647941-166647950-AC,6-166647960-166647972-TACA,6-166647980-166647989-CA,6-166648110-166648119-CA,6-166648164-166648170-CA,6-166648210-166648219-CA,6-166648228-166648240-CA,6-166648250-166648259-CA,6-166648291-166648300-CA,6-166648315-166648325-CA;MOTIFS=AC,CA,TACA;STRUC=<VC220831>	HGSVC	No	3.124	Yes	NA,NA	NA	NA
chr6:166650392	220342	DEL	62	0.8569	0.5291	1	RPS6KA2(0.0093152,0.624)	NA	NA	NA	NA	NA	NA	NA	NA	No	NA	NA	Yes	0.662	No	NA,NA	NA	NA
chr6:166650453	220343	INS	64	0.8486	0.5715	2	RPS6KA2(0.0093152,0.624)	NA	NA	NA	NA	NA	NA	NA	NA	No	NA	1KG-ONT	No	2.972	Yes	NA,NA	NA	NA
chr6:166685159	220346	INS	198	0.8215	0.6953	415	RPS6KA2(0.0093152,0.624)	NA	NA	NA	NA	NA	NA	NA	NA	No	NA	HPRC,HGSVC	Yes	1.992	Yes	NA,NA	NA	NA
chr6:166685159	220348	INS	132	0.9695	0.1363	131	RPS6KA2(0.0093152,0.624)	NA	NA	NA	NA	NA	NA	NA	NA	No	NA	HPRC,HGSVC	Yes	1.992	Yes	NA,NA	NA	NA
chr6:166685159	220347	INS	396	0.8892	0.4368	20	RPS6KA2(0.0093152,0.624)	NA	NA	NA	NA	NA	NA	NA	NA	No	NA	HGSVC	Yes	1.992	Yes	NA,NA	NA	NA
chr6:166685159	220345	INS	660	0.8838	0.4228	3	RPS6KA2(0.0093152,0.624)	NA	NA	NA	NA	NA	NA	NA	NA	No	NA	NA	Yes	1.992	Yes	NA,NA	NA	NA
chr6:166685159	220344	INS	139	0.8576	0.6857	1	RPS6KA2(0.0093152,0.624)	NA	NA	NA	NA	NA	NA	NA	NA	No	NA	HPRC,HGSVC	Yes	1.992	No	NA,NA	NA	NA
chr6:166685172	220349	INS	207	0.8973	0.3757	8	RPS6KA2(0.0093152,0.624)	NA	NA	NA	NA	NA	NA	NA	NA	No	ID=6-166685287-166685296-GT,6-166685353-166685362-GT;MOTIFS=GT;STRUC=<VC220836>	HPRC,HGSVC	Yes	1.992	Yes	NA,NA	NA	NA
chr6:166685174	220350	INS	330	0.9058	0.329	1	RPS6KA2(0.0093152,0.624)	NA	NA	NA	NA	NA	NA	NA	NA	No	ID=6-166685287-166685296-GT,6-166685353-166685362-GT;MOTIFS=GT;STRUC=<VC220836>	HGSVC	Yes	1.992	No	NA,NA	NA	NA
chr6:166685174	220351	DEL	66	0.8505	0.5554	1	RPS6KA2(0.0093152,0.624)	NA	NA	NA	NA	NA	NA	NA	NA	No	ID=6-166685287-166685296-GT,6-166685353-166685362-GT;MOTIFS=GT;STRUC=<VC220836>	NA	No	0.457	No	NA,NA	NA	NA
chr6:166685176	220352	INS	132	0.8586	0.5227	177	RPS6KA2(0.0093152,0.624)	NA	NA	NA	NA	NA	NA	NA	NA	No	ID=6-166685287-166685296-GT,6-166685353-166685362-GT;MOTIFS=GT;STRUC=<VC220836>	HPRC,HGSVC	Yes	1.888	Yes	NA,NA	NA	NA
chr6:166685206	220353	INS	66	0.9773	0.1068	283	RPS6KA2(0.0093152,0.624)	NA	NA	NA	NA	NA	NA	NA	NA	No	ID=6-166685287-166685296-GT,6-166685353-166685362-GT;MOTIFS=GT;STRUC=<VC220836>	HPRC,HGSVC,1KG-ONT	Yes	1.992	Yes	NA,NA	NA	NA
chr6:166685284	220355	INS	67	0.8693	0.4944	116	RPS6KA2(0.0093152,0.624)	NA	NA	NA	NA	NA	NA	NA	NA	No	ID=6-166685287-166685296-GT,6-166685353-166685362-GT;MOTIFS=GT;STRUC=<VC220836>	HPRC,HGSVC,1KG-ONT	Yes	1.859	Yes	NA,NA	NA	NA
chr6:166685368	220356	INS	67	0.8393	0.5977	3	RPS6KA2(0.0093152,0.624)	NA	NA	NA	NA	NA	NA	NA	NA	No	NA	HPRC,HGSVC,1KG-ONT	Yes	1.859	Yes	NA,NA	NA	NA
chr6:166695750	220357	DEL	57	0.8625	0.5095	39	RPS6KA2(0.0093152,0.624)	NA	NA	NA	NA	NA	NA	NA	NA	No	ID=6-166695712-166695845-AGGAGCACTGGATTCTCAC;MOTIFS=AGGAGCACTGGATTCTCAC;STRUC=<TR3328034>,ID=6-166695750-166695864-AGGAGCACTGGATTCTCAT;MOTIFS=AGGAGCACTGGATTCTCAT;STRUC=<TR3328035>	HPRC,HGSVC,1KG-ONT	No	3.344	Yes	NA,NA	NA	NA
chr6:166709330	220358	INS	311	0.9789	0.0782	85	RPS6KA2(0.0093152,0.624)	NA	NA	NA	NA	NA	NA	NA	NA	No	NA	HPRC,HGSVC,1KG-ONT	Yes	2.538	Yes	NA,NA	NA	NA
chr6:166711309	220359	INS	319	0.9548	0.2072	961	RPS6KA2(0.0093152,0.624)	NA	NA	NA	NA	NA	NA	NA	NA	No	NA	HPRC,HGSVC,1KG-ONT	Yes	3.322	Yes	NA,NA	NA	NA
chr6:166711309	220360	INS	331	0.9163	0.3005	28	RPS6KA2(0.0093152,0.624)	NA	NA	NA	NA	NA	NA	NA	NA	No	NA	HPRC,HGSVC,1KG-ONT	Yes	3.322	No	NA,NA	NA	NA
chr6:166724014	220361	INS	308	0.8806	0.4611	1	RPS6KA2(0.0093152,0.624)	NA	NA	NA	NA	NA	NA	NA	NA	No	NA	NA	No	0.692	No	NA,NA	NA	NA
chr6:166732151	220363	INS	342	0.8971	0.3792	36	RPS6KA2(0.0093152,0.624)	NA	NA	NA	NA	NA	NA	NA	NA	No	ID=6-166732132-166732149-AATA;MOTIFS=AATA;STRUC=(AATA)n	HPRC,HGSVC,1KG-ONT	Yes	1.616	Yes	NA,NA	NA	NA
chr6:166732151	220362	INS	323	0.9484	0.202	19	RPS6KA2(0.0093152,0.624)	NA	NA	NA	NA	NA	NA	NA	NA	No	ID=6-166732132-166732149-AATA;MOTIFS=AATA;STRUC=(AATA)n	HPRC,HGSVC,1KG-ONT	Yes	1.616	Yes	NA,NA	NA	NA
chr6:166748536	220364	DEL	96	0.8235	0.6117	1	RPS6KA2(0.0093152,0.624)	NA	NA	NA	NA	NA	NA	NA	NA	No	ID=6-166748703-166748757-CTCCTCAGGCCCCCAT,6-166749278-166749328-CTCCTCAGGCCCCCAT,6-166749848-166749867-CTC;MOTIFS=CTCCTCAGGCCCCCAT,CTC;STRUC=<VC220845>	HPRC,HGSVC,1KG-ONT	No	0.083	No	NA,NA	NA	NA
chr6:166748550	220366	DEL	463	0.8472	0.5997	33	RPS6KA2(0.0093152,0.624)	NA	NA	NA	NA	NA	NA	NA	NA	No	ID=6-166748703-166748757-CTCCTCAGGCCCCCAT,6-166749278-166749328-CTCCTCAGGCCCCCAT,6-166749848-166749867-CTC;MOTIFS=CTCCTCAGGCCCCCAT,CTC;STRUC=<VC220845>	HPRC,HGSVC,1KG-ONT	No	0.059	No	NA,NA	NA	NA
chr6:166748552	220367	DEL	528	0.8415	0.5733	10	RPS6KA2(0.0093152,0.624)	NA	NA	NA	NA	NA	NA	NA	NA	No	ID=6-166748703-166748757-CTCCTCAGGCCCCCAT,6-166749278-166749328-CTCCTCAGGCCCCCAT,6-166749848-166749867-CTC;MOTIFS=CTCCTCAGGCCCCCAT,CTC;STRUC=<VC220845>	HPRC,HGSVC,1KG-ONT	No	0.057	No	NA,NA	NA	NA
chr6:166748556	220368	DEL	273	0.8131	0.6677	4	RPS6KA2(0.0093152,0.624)	NA	NA	NA	NA	NA	NA	NA	NA	No	ID=6-166748703-166748757-CTCCTCAGGCCCCCAT,6-166749278-166749328-CTCCTCAGGCCCCCAT,6-166749848-166749867-CTC;MOTIFS=CTCCTCAGGCCCCCAT,CTC;STRUC=<VC220845>	HPRC,HGSVC,1KG-ONT	No	0.084	No	NA,NA	NA	NA
chr6:166748556	220369	DEL	497	0.8151	0.6496	16	RPS6KA2(0.0093152,0.624)	NA	NA	NA	NA	NA	NA	NA	NA	No	ID=6-166748703-166748757-CTCCTCAGGCCCCCAT,6-166749278-166749328-CTCCTCAGGCCCCCAT,6-166749848-166749867-CTC;MOTIFS=CTCCTCAGGCCCCCAT,CTC;STRUC=<VC220845>	HPRC,HGSVC,1KG-ONT	No	0.058	No	NA,NA	NA	NA
chr6:166748560	220370	INS	144	0.7986	0.6988	1	RPS6KA2(0.0093152,0.624)	NA	NA	NA	NA	NA	NA	NA	NA	No	ID=6-166748703-166748757-CTCCTCAGGCCCCCAT,6-166749278-166749328-CTCCTCAGGCCCCCAT,6-166749848-166749867-CTC;MOTIFS=CTCCTCAGGCCCCCAT,CTC;STRUC=<VC220845>	HPRC,HGSVC	No	1.834	No	NA,NA	NA	NA
chr6:166748560	220371	DEL	607	0.8134	0.6765	5	RPS6KA2(0.0093152,0.624)	NA	NA	NA	NA	NA	NA	NA	NA	No	ID=6-166748703-166748757-CTCCTCAGGCCCCCAT,6-166749278-166749328-CTCCTCAGGCCCCCAT,6-166749848-166749867-CTC;MOTIFS=CTCCTCAGGCCCCCAT,CTC;STRUC=<VC220845>	HPRC,HGSVC,1KG-ONT	No	0.06	No	NA,NA	NA	NA
chr6:166748560	220372	DEL	687	0.8298	0.6413	54	RPS6KA2(0.0093152,0.624)	NA	NA	NA	NA	NA	NA	NA	NA	No	ID=6-166748703-166748757-CTCCTCAGGCCCCCAT,6-166749278-166749328-CTCCTCAGGCCCCCAT,6-166749848-166749867-CTC;MOTIFS=CTCCTCAGGCCCCCAT,CTC;STRUC=<VC220845>	HPRC,HGSVC,1KG-ONT	No	0.063	No	NA,NA	NA	NA
chr6:166748566	220373	DEL	319	0.882	0.4204	13	RPS6KA2(0.0093152,0.624)	NA	NA	NA	NA	NA	NA	NA	NA	No	ID=6-166748703-166748757-CTCCTCAGGCCCCCAT,6-166749278-166749328-CTCCTCAGGCCCCCAT,6-166749848-166749867-CTC;MOTIFS=CTCCTCAGGCCCCCAT,CTC;STRUC=<VC220845>	HPRC,HGSVC,1KG-ONT	No	0.064	No	NA,NA	NA	NA
chr6:166748581	220374	DEL	64	0.8117	0.6882	2	RPS6KA2(0.0093152,0.624)	NA	NA	NA	NA	NA	NA	NA	NA	No	ID=6-166748703-166748757-CTCCTCAGGCCCCCAT,6-166749278-166749328-CTCCTCAGGCCCCCAT,6-166749848-166749867-CTC;MOTIFS=CTCCTCAGGCCCCCAT,CTC;STRUC=<VC220845>	HGSVC	No	0.09	No	NA,NA	NA	NA
chr6:166748581	220375	DEL	303	0.7948	0.6972	15	RPS6KA2(0.0093152,0.624)	NA	NA	NA	NA	NA	NA	NA	NA	No	ID=6-166748703-166748757-CTCCTCAGGCCCCCAT,6-166749278-166749328-CTCCTCAGGCCCCCAT,6-166749848-166749867-CTC;MOTIFS=CTCCTCAGGCCCCCAT,CTC;STRUC=<VC220845>	HPRC,HGSVC,1KG-ONT	No	0.066	No	NA,NA	NA	NA
chr6:166748583	220376	DEL	799	0.8151	0.6703	109	RPS6KA2(0.0093152,0.624)	NA	NA	NA	NA	NA	NA	NA	NA	No	ID=6-166748703-166748757-CTCCTCAGGCCCCCAT,6-166749278-166749328-CTCCTCAGGCCCCCAT,6-166749848-166749867-CTC;MOTIFS=CTCCTCAGGCCCCCAT,CTC;STRUC=<VC220845>	HPRC,HGSVC,1KG-ONT	No	0.061	Yes	NA,NA	NA	NA
chr6:166748592	220377	DEL	639	0.9467	0.2116	15	RPS6KA2(0.0093152,0.624)	NA	NA	NA	NA	NA	NA	NA	NA	No	ID=6-166748703-166748757-CTCCTCAGGCCCCCAT,6-166749278-166749328-CTCCTCAGGCCCCCAT,6-166749848-166749867-CTC;MOTIFS=CTCCTCAGGCCCCCAT,CTC;STRUC=<VC220845>	HPRC,HGSVC,1KG-ONT	No	0.063	No	NA,NA	NA	NA
chr6:166748593	220378	INS	207	0.7987	0.6963	4	RPS6KA2(0.0093152,0.624)	NA	NA	NA	NA	NA	NA	NA	NA	No	ID=6-166748703-166748757-CTCCTCAGGCCCCCAT,6-166749278-166749328-CTCCTCAGGCCCCCAT,6-166749848-166749867-CTC;MOTIFS=CTCCTCAGGCCCCCAT,CTC;STRUC=<VC220845>	HPRC,HGSVC,1KG-ONT	No	1.834	Yes	NA,NA	NA	NA
chr6:166748597	220379	DEL	176	0.8208	0.6363	11	RPS6KA2(0.0093152,0.624)	NA	NA	NA	NA	NA	NA	NA	NA	No	ID=6-166748703-166748757-CTCCTCAGGCCCCCAT,6-166749278-166749328-CTCCTCAGGCCCCCAT,6-166749848-166749867-CTC;MOTIFS=CTCCTCAGGCCCCCAT,CTC;STRUC=<VC220845>	HGSVC,1KG-ONT	No	0.083	No	NA,NA	NA	NA
chr6:166748598	220380	DEL	399	0.8212	0.6323	16	RPS6KA2(0.0093152,0.624)	NA	NA	NA	NA	NA	NA	NA	NA	No	ID=6-166748703-166748757-CTCCTCAGGCCCCCAT,6-166749278-166749328-CTCCTCAGGCCCCCAT,6-166749848-166749867-CTC;MOTIFS=CTCCTCAGGCCCCCAT,CTC;STRUC=<VC220845>	HPRC,HGSVC,1KG-ONT	No	0.054	Yes	NA,NA	NA	NA
chr6:166748608	220382	DEL	112	0.8305	0.6392	6	RPS6KA2(0.0093152,0.624)	NA	NA	NA	NA	NA	NA	NA	NA	No	ID=6-166748703-166748757-CTCCTCAGGCCCCCAT,6-166749278-166749328-CTCCTCAGGCCCCCAT,6-166749848-166749867-CTC;MOTIFS=CTCCTCAGGCCCCCAT,CTC;STRUC=<VC220845>	HPRC,HGSVC,1KG-ONT	No	0.085	Yes	NA,NA	NA	NA
chr6:166748640	220383	DEL	751	0.831	0.6122	108	RPS6KA2(0.0093152,0.624)	NA	NA	NA	NA	NA	NA	NA	NA	No	ID=6-166748703-166748757-CTCCTCAGGCCCCCAT,6-166749278-166749328-CTCCTCAGGCCCCCAT,6-166749848-166749867-CTC;MOTIFS=CTCCTCAGGCCCCCAT,CTC;STRUC=<VC220845>	HPRC,HGSVC,1KG-ONT	No	0.063	Yes	NA,NA	NA	NA
chr6:166748655	220384	DEL	64	0.8921	0.3915	2	RPS6KA2(0.0093152,0.624)	NA	NA	NA	NA	NA	NA	NA	NA	No	ID=6-166748703-166748757-CTCCTCAGGCCCCCAT,6-166749278-166749328-CTCCTCAGGCCCCCAT,6-166749848-166749867-CTC;MOTIFS=CTCCTCAGGCCCCCAT,CTC;STRUC=<VC220845>	HGSVC	No	0.085	No	NA,NA	NA	NA
chr6:166748679	220385	DEL	990	0.8838	0.4049	17	RPS6KA2(0.0093152,0.624)	NA	NA	NA	NA	NA	NA	NA	NA	No	ID=6-166748703-166748757-CTCCTCAGGCCCCCAT,6-166749278-166749328-CTCCTCAGGCCCCCAT,6-166749848-166749867-CTC;MOTIFS=CTCCTCAGGCCCCCAT,CTC;STRUC=<VC220845>	HGSVC,1KG-ONT	No	0.055	No	NA,NA	NA	NA
chr6:166748688	220386	INS	174	0.8818	0.6814	1	RPS6KA2(0.0093152,0.624)	NA	NA	NA	NA	NA	NA	NA	NA	No	ID=6-166748703-166748757-CTCCTCAGGCCCCCAT,6-166749278-166749328-CTCCTCAGGCCCCCAT,6-166749848-166749867-CTC;MOTIFS=CTCCTCAGGCCCCCAT,CTC;STRUC=<VC220845>	HPRC,HGSVC	No	0.142	No	NA,NA	NA	NA
chr6:166748719	220387	INS	598	0.9256	0.5444	14	RPS6KA2(0.0093152,0.624)	NA	NA	NA	NA	NA	NA	NA	NA	No	ID=6-166748703-166748757-CTCCTCAGGCCCCCAT,6-166749278-166749328-CTCCTCAGGCCCCCAT,6-166749848-166749867-CTC;MOTIFS=CTCCTCAGGCCCCCAT,CTC;STRUC=<VC220845>	HGSVC,1KG-ONT	Yes	0.142	Yes	NA,NA	NA	NA
chr6:166748719	220388	INS	733	0.9043	0.3674	5	RPS6KA2(0.0093152,0.624)	NA	NA	NA	NA	NA	NA	NA	NA	No	ID=6-166748703-166748757-CTCCTCAGGCCCCCAT,6-166749278-166749328-CTCCTCAGGCCCCCAT,6-166749848-166749867-CTC;MOTIFS=CTCCTCAGGCCCCCAT,CTC;STRUC=<VC220845>	HGSVC,1KG-ONT	Yes	0.142	Yes	NA,NA	NA	NA
chr6:166748720	220389	INS	459	0.8191	0.667	11	RPS6KA2(0.0093152,0.624)	NA	NA	NA	NA	NA	NA	NA	NA	No	ID=6-166748703-166748757-CTCCTCAGGCCCCCAT,6-166749278-166749328-CTCCTCAGGCCCCCAT,6-166749848-166749867-CTC;MOTIFS=CTCCTCAGGCCCCCAT,CTC;STRUC=<VC220845>	HGSVC	No	0.142	Yes	NA,NA	NA	NA
chr6:166748720	220390	DEL	175	0.8546	0.5342	1	RPS6KA2(0.0093152,0.624)	NA	NA	NA	NA	NA	NA	NA	NA	No	ID=6-166748703-166748757-CTCCTCAGGCCCCCAT,6-166749278-166749328-CTCCTCAGGCCCCCAT,6-166749848-166749867-CTC;MOTIFS=CTCCTCAGGCCCCCAT,CTC;STRUC=<VC220845>	HPRC,HGSVC,1KG-ONT	No	0.136	No	NA,NA	NA	NA
chr6:166748729	220391	INS	159	0.9088	0.6104	2	RPS6KA2(0.0093152,0.624)	NA	NA	NA	NA	NA	NA	NA	NA	No	ID=6-166748703-166748757-CTCCTCAGGCCCCCAT,6-166749278-166749328-CTCCTCAGGCCCCCAT,6-166749848-166749867-CTC;MOTIFS=CTCCTCAGGCCCCCAT,CTC;STRUC=<VC220845>	HPRC,HGSVC	No	0.142	No	NA,NA	NA	NA
chr6:166748729	220392	DEL	558	0.8405	0.5829	94	RPS6KA2(0.0093152,0.624)	NA	NA	NA	NA	NA	NA	NA	NA	No	ID=6-166748703-166748757-CTCCTCAGGCCCCCAT,6-166749278-166749328-CTCCTCAGGCCCCCAT,6-166749848-166749867-CTC;MOTIFS=CTCCTCAGGCCCCCAT,CTC;STRUC=<VC220845>	HPRC,HGSVC,1KG-ONT	No	0.063	No	NA,NA	NA	NA
chr6:166748737	220393	DEL	255	0.8307	0.6144	4	RPS6KA2(0.0093152,0.624)	NA	NA	NA	NA	NA	NA	NA	NA	No	ID=6-166748703-166748757-CTCCTCAGGCCCCCAT,6-166749278-166749328-CTCCTCAGGCCCCCAT,6-166749848-166749867-CTC;MOTIFS=CTCCTCAGGCCCCCAT,CTC;STRUC=<VC220845>	HPRC,HGSVC,1KG-ONT	No	0.074	No	NA,NA	NA	NA
chr6:166748745	220394	INS	222	0.8022	0.6939	3	RPS6KA2(0.0093152,0.624)	NA	NA	NA	NA	NA	NA	NA	NA	No	ID=6-166748703-166748757-CTCCTCAGGCCCCCAT,6-166749278-166749328-CTCCTCAGGCCCCCAT,6-166749848-166749867-CTC;MOTIFS=CTCCTCAGGCCCCCAT,CTC;STRUC=<VC220845>	HPRC,HGSVC,1KG-ONT	No	0.142	No	NA,NA	NA	NA
chr6:166748752	220395	DEL	143	0.8339	0.5798	1	RPS6KA2(0.0093152,0.624)	NA	NA	NA	NA	NA	NA	NA	NA	No	ID=6-166748703-166748757-CTCCTCAGGCCCCCAT,6-166749278-166749328-CTCCTCAGGCCCCCAT,6-166749848-166749867-CTC;MOTIFS=CTCCTCAGGCCCCCAT,CTC;STRUC=<VC220845>	HPRC,HGSVC,1KG-ONT	No	0.138	No	NA,NA	NA	NA
chr6:166748757	220396	DEL	239	0.8152	0.6371	8	RPS6KA2(0.0093152,0.624)	NA	NA	NA	NA	NA	NA	NA	NA	No	ID=6-166748703-166748757-CTCCTCAGGCCCCCAT,6-166749278-166749328-CTCCTCAGGCCCCCAT,6-166749848-166749867-CTC;MOTIFS=CTCCTCAGGCCCCCAT,CTC;STRUC=<VC220845>	HPRC,HGSVC,1KG-ONT	No	0.074	No	NA,NA	NA	NA
chr6:166748758	220397	INS	161	0.8087	0.6891	1	RPS6KA2(0.0093152,0.624)	NA	NA	NA	NA	NA	NA	NA	NA	No	ID=6-166748703-166748757-CTCCTCAGGCCCCCAT,6-166749278-166749328-CTCCTCAGGCCCCCAT,6-166749848-166749867-CTC;MOTIFS=CTCCTCAGGCCCCCAT,CTC;STRUC=<VC220845>	HPRC,HGSVC	No	0.142	No	NA,NA	NA	NA
chr6:166748760	220398	DEL	352	0.8071	0.6866	9	RPS6KA2(0.0093152,0.624)	NA	NA	NA	NA	NA	NA	NA	NA	No	ID=6-166748703-166748757-CTCCTCAGGCCCCCAT,6-166749278-166749328-CTCCTCAGGCCCCCAT,6-166749848-166749867-CTC;MOTIFS=CTCCTCAGGCCCCCAT,CTC;STRUC=<VC220845>	HPRC,HGSVC,1KG-ONT	No	0.058	No	NA,NA	NA	NA
chr6:166748774	220399	DEL	63	0.8497	0.6851	6	RPS6KA2(0.0093152,0.624)	NA	NA	NA	NA	NA	NA	NA	NA	No	ID=6-166748703-166748757-CTCCTCAGGCCCCCAT,6-166749278-166749328-CTCCTCAGGCCCCCAT,6-166749848-166749867-CTC;MOTIFS=CTCCTCAGGCCCCCAT,CTC;STRUC=<VC220845>	HGSVC	No	0.203	No	NA,NA	NA	NA
chr6:166748783	220400	INS	612	0.9389	0.4796	1	RPS6KA2(0.0093152,0.624)	NA	NA	NA	NA	NA	NA	NA	NA	No	ID=6-166748703-166748757-CTCCTCAGGCCCCCAT,6-166749278-166749328-CTCCTCAGGCCCCCAT,6-166749848-166749867-CTC;MOTIFS=CTCCTCAGGCCCCCAT,CTC;STRUC=<VC220845>	HGSVC,1KG-ONT	Yes	0.142	No	NA,NA	NA	NA
chr6:166748800	220401	INS	465	0.8047	0.6945	19	RPS6KA2(0.0093152,0.624)	NA	NA	NA	NA	NA	NA	NA	NA	No	ID=6-166748703-166748757-CTCCTCAGGCCCCCAT,6-166749278-166749328-CTCCTCAGGCCCCCAT,6-166749848-166749867-CTC;MOTIFS=CTCCTCAGGCCCCCAT,CTC;STRUC=<VC220845>	HGSVC	No	0.142	Yes	NA,NA	NA	NA
chr6:166748807	220402	DEL	128	0.8177	0.6278	1	RPS6KA2(0.0093152,0.624)	NA	NA	NA	NA	NA	NA	NA	NA	No	ID=6-166748703-166748757-CTCCTCAGGCCCCCAT,6-166749278-166749328-CTCCTCAGGCCCCCAT,6-166749848-166749867-CTC;MOTIFS=CTCCTCAGGCCCCCAT,CTC;STRUC=<VC220845>	HPRC,HGSVC,1KG-ONT	No	0.188	No	NA,NA	NA	NA
chr6:166748846	220403	INS	112	0.8883	0.6979	5	RPS6KA2(0.0093152,0.624)	NA	NA	NA	NA	NA	NA	NA	NA	No	ID=6-166748703-166748757-CTCCTCAGGCCCCCAT,6-166749278-166749328-CTCCTCAGGCCCCCAT,6-166749848-166749867-CTC;MOTIFS=CTCCTCAGGCCCCCAT,CTC;STRUC=<VC220845>	HPRC,HGSVC,1KG-ONT	No	0.142	Yes	NA,NA	NA	NA
chr6:166748856	220405	INS	77	0.8294	0.6318	7	RPS6KA2(0.0093152,0.624)	NA	NA	NA	NA	NA	NA	NA	NA	No	ID=6-166748703-166748757-CTCCTCAGGCCCCCAT,6-166749278-166749328-CTCCTCAGGCCCCCAT,6-166749848-166749867-CTC;MOTIFS=CTCCTCAGGCCCCCAT,CTC;STRUC=<VC220845>	HPRC,HGSVC,1KG-ONT	No	0.142	Yes	NA,NA	NA	NA
chr6:166748856	220406	DEL	207	0.8602	0.5224	3	RPS6KA2(0.0093152,0.624)	NA	NA	NA	NA	NA	NA	NA	NA	No	ID=6-166748703-166748757-CTCCTCAGGCCCCCAT,6-166749278-166749328-CTCCTCAGGCCCCCAT,6-166749848-166749867-CTC;MOTIFS=CTCCTCAGGCCCCCAT,CTC;STRUC=<VC220845>	HPRC,HGSVC,1KG-ONT	No	0.081	No	NA,NA	NA	NA
chr6:166748863	220407	DEL	80	0.8035	0.6947	7	RPS6KA2(0.0093152,0.624)	NA	NA	NA	NA	NA	NA	NA	NA	No	ID=6-166748703-166748757-CTCCTCAGGCCCCCAT,6-166749278-166749328-CTCCTCAGGCCCCCAT,6-166749848-166749867-CTC;MOTIFS=CTCCTCAGGCCCCCAT,CTC;STRUC=<VC220845>	HPRC,HGSVC,1KG-ONT	No	0.282	No	NA,NA	NA	NA
chr6:166748869	220408	DEL	96	0.8362	0.6038	2	RPS6KA2(0.0093152,0.624)	NA	NA	NA	NA	NA	NA	NA	NA	No	ID=6-166748703-166748757-CTCCTCAGGCCCCCAT,6-166749278-166749328-CTCCTCAGGCCCCCAT,6-166749848-166749867-CTC;MOTIFS=CTCCTCAGGCCCCCAT,CTC;STRUC=<VC220845>	HPRC,HGSVC,1KG-ONT	No	0.259	No	NA,NA	NA	NA
chr6:166748877	220410	DEL	864	0.821	0.6493	196	RPS6KA2(0.0093152,0.624)	NA	NA	NA	NA	NA	NA	NA	NA	No	ID=6-166748703-166748757-CTCCTCAGGCCCCCAT,6-166749278-166749328-CTCCTCAGGCCCCCAT,6-166749848-166749867-CTC;MOTIFS=CTCCTCAGGCCCCCAT,CTC;STRUC=<VC220845>	HPRC,HGSVC,1KG-ONT	No	0.057	No	NA,NA	NA	NA
chr6:166748877	220409	DEL	65	0.8234	0.6384	3	RPS6KA2(0.0093152,0.624)	NA	NA	NA	NA	NA	NA	NA	NA	No	ID=6-166748703-166748757-CTCCTCAGGCCCCCAT,6-166749278-166749328-CTCCTCAGGCCCCCAT,6-166749848-166749867-CTC;MOTIFS=CTCCTCAGGCCCCCAT,CTC;STRUC=<VC220845>	HGSVC	No	0.282	No	NA,NA	NA	NA
chr6:166748878	220412	INS	624	0.8098	0.699	1	RPS6KA2(0.0093152,0.624)	NA	NA	NA	NA	NA	NA	NA	NA	No	ID=6-166748703-166748757-CTCCTCAGGCCCCCAT,6-166749278-166749328-CTCCTCAGGCCCCCAT,6-166749848-166749867-CTC;MOTIFS=CTCCTCAGGCCCCCAT,CTC;STRUC=<VC220845>	HGSVC,1KG-ONT	Yes	0.142	No	NA,NA	NA	NA
chr6:166748884	220413	INS	975	0.8333	0.6397	31	RPS6KA2(0.0093152,0.624)	NA	NA	NA	NA	NA	NA	NA	NA	No	ID=6-166748703-166748757-CTCCTCAGGCCCCCAT,6-166749278-166749328-CTCCTCAGGCCCCCAT,6-166749848-166749867-CTC;MOTIFS=CTCCTCAGGCCCCCAT,CTC;STRUC=<VC220845>	HPRC,HGSVC,1KG-ONT	Yes	0.142	Yes	NA,NA	NA	NA
chr6:166748910	220414	INS	528	0.8622	0.5247	19	RPS6KA2(0.0093152,0.624)	NA	NA	NA	NA	NA	NA	NA	NA	No	ID=6-166748703-166748757-CTCCTCAGGCCCCCAT,6-166749278-166749328-CTCCTCAGGCCCCCAT,6-166749848-166749867-CTC;MOTIFS=CTCCTCAGGCCCCCAT,CTC;STRUC=<VC220845>	HGSVC,1KG-ONT	Yes	0.142	Yes	NA,NA	NA	NA
chr6:166748926	220415	INS	661	0.8093	0.6978	7	RPS6KA2(0.0093152,0.624)	NA	NA	NA	NA	NA	NA	NA	NA	No	ID=6-166748703-166748757-CTCCTCAGGCCCCCAT,6-166749278-166749328-CTCCTCAGGCCCCCAT,6-166749848-166749867-CTC;MOTIFS=CTCCTCAGGCCCCCAT,CTC;STRUC=<VC220845>	HGSVC,1KG-ONT	Yes	0.142	Yes	NA,NA	NA	NA
chr6:166748942	220417	INS	96	0.8564	0.5984	6	RPS6KA2(0.0093152,0.624)	NA	NA	NA	NA	NA	NA	NA	NA	No	ID=6-166748703-166748757-CTCCTCAGGCCCCCAT,6-166749278-166749328-CTCCTCAGGCCCCCAT,6-166749848-166749867-CTC;MOTIFS=CTCCTCAGGCCCCCAT,CTC;STRUC=<VC220845>	HPRC,HGSVC,1KG-ONT	No	0.142	Yes	NA,NA	NA	NA
chr6:166748958	220419	INS	64	0.813	0.6805	7	RPS6KA2(0.0093152,0.624)	NA	NA	NA	NA	NA	NA	NA	NA	No	ID=6-166748703-166748757-CTCCTCAGGCCCCCAT,6-166749278-166749328-CTCCTCAGGCCCCCAT,6-166749848-166749867-CTC;MOTIFS=CTCCTCAGGCCCCCAT,CTC;STRUC=<VC220845>	HPRC,HGSVC,1KG-ONT	No	0.142	Yes	NA,NA	NA	NA
chr6:166748959	220420	DEL	96	0.9064	0.5293	2	RPS6KA2(0.0093152,0.624)	NA	NA	NA	NA	NA	NA	NA	NA	No	ID=6-166748703-166748757-CTCCTCAGGCCCCCAT,6-166749278-166749328-CTCCTCAGGCCCCCAT,6-166749848-166749867-CTC;MOTIFS=CTCCTCAGGCCCCCAT,CTC;STRUC=<VC220845>	HPRC,HGSVC,1KG-ONT	No	0.09	No	NA,NA	NA	NA
chr6:166748973	220421	DEL	192	0.8449	0.6042	14	RPS6KA2(0.0093152,0.624)	NA	NA	NA	NA	NA	NA	NA	NA	No	ID=6-166748703-166748757-CTCCTCAGGCCCCCAT,6-166749278-166749328-CTCCTCAGGCCCCCAT,6-166749848-166749867-CTC;MOTIFS=CTCCTCAGGCCCCCAT,CTC;STRUC=<VC220845>	HPRC,HGSVC,1KG-ONT	No	0.085	No	NA,NA	NA	NA
chr6:166748975	220423	INS	64	0.8125	0.6777	7	RPS6KA2(0.0093152,0.624)	NA	NA	NA	NA	NA	NA	NA	NA	No	ID=6-166748703-166748757-CTCCTCAGGCCCCCAT,6-166749278-166749328-CTCCTCAGGCCCCCAT,6-166749848-166749867-CTC;MOTIFS=CTCCTCAGGCCCCCAT,CTC;STRUC=<VC220845>	HPRC,HGSVC,1KG-ONT	No	0.142	Yes	NA,NA	NA	NA
chr6:166748980	220424	INS	320	0.8694	0.4989	5	RPS6KA2(0.0093152,0.624)	NA	NA	NA	NA	NA	NA	NA	NA	No	ID=6-166748703-166748757-CTCCTCAGGCCCCCAT,6-166749278-166749328-CTCCTCAGGCCCCCAT,6-166749848-166749867-CTC;MOTIFS=CTCCTCAGGCCCCCAT,CTC;STRUC=<VC220845>	HGSVC,1KG-ONT	No	0.142	Yes	NA,NA	NA	NA
chr6:166748981	220425	DEL	256	0.8177	0.6461	6	RPS6KA2(0.0093152,0.624)	NA	NA	NA	NA	NA	NA	NA	NA	No	ID=6-166748703-166748757-CTCCTCAGGCCCCCAT,6-166749278-166749328-CTCCTCAGGCCCCCAT,6-166749848-166749867-CTC;MOTIFS=CTCCTCAGGCCCCCAT,CTC;STRUC=<VC220845>	HPRC,HGSVC,1KG-ONT	No	0.09	No	NA,NA	NA	NA
chr6:166748983	220426	DEL	64	0.8101	0.696	8	RPS6KA2(0.0093152,0.624)	NA	NA	NA	NA	NA	NA	NA	NA	No	ID=6-166748703-166748757-CTCCTCAGGCCCCCAT,6-166749278-166749328-CTCCTCAGGCCCCCAT,6-166749848-166749867-CTC;MOTIFS=CTCCTCAGGCCCCCAT,CTC;STRUC=<VC220845>	HGSVC,1KG-ONT	No	0.103	No	NA,NA	NA	NA
chr6:166748984	220427	INS	334	0.8276	0.6862	3	RPS6KA2(0.0093152,0.624)	NA	NA	NA	NA	NA	NA	NA	NA	No	ID=6-166748703-166748757-CTCCTCAGGCCCCCAT,6-166749278-166749328-CTCCTCAGGCCCCCAT,6-166749848-166749867-CTC;MOTIFS=CTCCTCAGGCCCCCAT,CTC;STRUC=<VC220845>	HGSVC,1KG-ONT	No	0.142	No	NA,NA	NA	NA
chr6:166748992	220428	INS	271	0.8118	0.6582	1	RPS6KA2(0.0093152,0.624)	NA	NA	NA	NA	NA	NA	NA	NA	No	ID=6-166748703-166748757-CTCCTCAGGCCCCCAT,6-166749278-166749328-CTCCTCAGGCCCCCAT,6-166749848-166749867-CTC;MOTIFS=CTCCTCAGGCCCCCAT,CTC;STRUC=<VC220845>	HPRC,HGSVC,1KG-ONT	No	0.142	No	NA,NA	NA	NA
chr6:166748998	220430	INS	609	0.819	0.6599	4	RPS6KA2(0.0093152,0.624)	NA	NA	NA	NA	NA	NA	NA	NA	No	ID=6-166748703-166748757-CTCCTCAGGCCCCCAT,6-166749278-166749328-CTCCTCAGGCCCCCAT,6-166749848-166749867-CTC;MOTIFS=CTCCTCAGGCCCCCAT,CTC;STRUC=<VC220845>	HGSVC,1KG-ONT	Yes	0.142	Yes	NA,NA	NA	NA
chr6:166749022	220431	INS	128	0.8365	0.6149	4	RPS6KA2(0.0093152,0.624)	NA	NA	NA	NA	NA	NA	NA	NA	No	ID=6-166748703-166748757-CTCCTCAGGCCCCCAT,6-166749278-166749328-CTCCTCAGGCCCCCAT,6-166749848-166749867-CTC;MOTIFS=CTCCTCAGGCCCCCAT,CTC;STRUC=<VC220845>	HPRC,HGSVC,1KG-ONT	No	0.142	Yes	NA,NA	NA	NA
chr6:166749030	220432	INS	1119	0.8629	0.5369	24	RPS6KA2(0.0093152,0.624)	NA	NA	NA	NA	NA	NA	NA	NA	No	ID=6-166748703-166748757-CTCCTCAGGCCCCCAT,6-166749278-166749328-CTCCTCAGGCCCCCAT,6-166749848-166749867-CTC;MOTIFS=CTCCTCAGGCCCCCAT,CTC;STRUC=<VC220845>	HPRC,HGSVC,1KG-ONT	Yes	0.142	Yes	NA,NA	NA	NA
chr6:166749045	220433	DEL	352	0.8173	0.6603	4	RPS6KA2(0.0093152,0.624)	NA	NA	NA	NA	NA	NA	NA	NA	No	ID=6-166748703-166748757-CTCCTCAGGCCCCCAT,6-166749278-166749328-CTCCTCAGGCCCCCAT,6-166749848-166749867-CTC;MOTIFS=CTCCTCAGGCCCCCAT,CTC;STRUC=<VC220845>	HPRC,HGSVC,1KG-ONT	No	0.068	No	NA,NA	NA	NA
chr6:166749079	220435	INS	290	0.8096	0.687	8	RPS6KA2(0.0093152,0.624)	NA	NA	NA	NA	NA	NA	NA	NA	No	ID=6-166748703-166748757-CTCCTCAGGCCCCCAT,6-166749278-166749328-CTCCTCAGGCCCCCAT,6-166749848-166749867-CTC;MOTIFS=CTCCTCAGGCCCCCAT,CTC;STRUC=<VC220845>	HPRC,HGSVC,1KG-ONT	No	0.142	Yes	NA,NA	NA	NA
chr6:166749087	220436	DEL	656	0.8863	0.3982	16	RPS6KA2(0.0093152,0.624)	NA	NA	NA	NA	NA	NA	NA	NA	No	ID=6-166748703-166748757-CTCCTCAGGCCCCCAT,6-166749278-166749328-CTCCTCAGGCCCCCAT,6-166749848-166749867-CTC;MOTIFS=CTCCTCAGGCCCCCAT,CTC;STRUC=<VC220845>	HPRC,HGSVC,1KG-ONT	No	0.168	No	NA,NA	NA	NA
chr6:166749093	220437	INS	111	0.831	0.6006	1	RPS6KA2(0.0093152,0.624)	NA	NA	NA	NA	NA	NA	NA	NA	No	ID=6-166748703-166748757-CTCCTCAGGCCCCCAT,6-166749278-166749328-CTCCTCAGGCCCCCAT,6-166749848-166749867-CTC;MOTIFS=CTCCTCAGGCCCCCAT,CTC;STRUC=<VC220845>	HPRC,HGSVC,1KG-ONT	No	0.142	No	NA,NA	NA	NA
chr6:166749093	220438	INS	596	0.8399	0.6024	3	RPS6KA2(0.0093152,0.624)	NA	NA	NA	NA	NA	NA	NA	NA	No	ID=6-166748703-166748757-CTCCTCAGGCCCCCAT,6-166749278-166749328-CTCCTCAGGCCCCCAT,6-166749848-166749867-CTC;MOTIFS=CTCCTCAGGCCCCCAT,CTC;STRUC=<VC220845>	HGSVC,1KG-ONT	Yes	0.142	No	NA,NA	NA	NA
chr6:166749102	220439	INS	97	0.81	0.6835	3	RPS6KA2(0.0093152,0.624)	NA	NA	NA	NA	NA	NA	NA	NA	No	ID=6-166748703-166748757-CTCCTCAGGCCCCCAT,6-166749278-166749328-CTCCTCAGGCCCCCAT,6-166749848-166749867-CTC;MOTIFS=CTCCTCAGGCCCCCAT,CTC;STRUC=<VC220845>	HPRC,HGSVC,1KG-ONT	No	0.142	No	NA,NA	NA	NA
chr6:166749103	220440	DEL	288	0.8466	0.5467	1	RPS6KA2(0.0093152,0.624)	NA	NA	NA	NA	NA	NA	NA	NA	No	ID=6-166748703-166748757-CTCCTCAGGCCCCCAT,6-166749278-166749328-CTCCTCAGGCCCCCAT,6-166749848-166749867-CTC;MOTIFS=CTCCTCAGGCCCCCAT,CTC;STRUC=<VC220845>	HPRC,HGSVC,1KG-ONT	No	0.1	No	NA,NA	NA	NA
chr6:166749118	220441	INS	858	0.8072	0.6766	14	RPS6KA2(0.0093152,0.624)	NA	NA	NA	NA	NA	NA	NA	NA	No	ID=6-166748703-166748757-CTCCTCAGGCCCCCAT,6-166749278-166749328-CTCCTCAGGCCCCCAT,6-166749848-166749867-CTC;MOTIFS=CTCCTCAGGCCCCCAT,CTC;STRUC=<VC220845>	HPRC,HGSVC,1KG-ONT	Yes	0.142	Yes	NA,NA	NA	NA
chr6:166749119	220442	DEL	240	0.8329	0.6052	1	RPS6KA2(0.0093152,0.624)	NA	NA	NA	NA	NA	NA	NA	NA	No	ID=6-166748703-166748757-CTCCTCAGGCCCCCAT,6-166749278-166749328-CTCCTCAGGCCCCCAT,6-166749848-166749867-CTC;MOTIFS=CTCCTCAGGCCCCCAT,CTC;STRUC=<VC220845>	HPRC,HGSVC,1KG-ONT	No	0.1	No	NA,NA	NA	NA
chr6:166749126	220443	DEL	528	0.8434	0.6111	24	RPS6KA2(0.0093152,0.624)	NA	NA	NA	NA	NA	NA	NA	NA	No	ID=6-166748703-166748757-CTCCTCAGGCCCCCAT,6-166749278-166749328-CTCCTCAGGCCCCCAT,6-166749848-166749867-CTC;MOTIFS=CTCCTCAGGCCCCCAT,CTC;STRUC=<VC220845>	HPRC,HGSVC,1KG-ONT	Yes	0.067	No	NA,NA	NA	NA
chr6:166749133	220444	DEL	400	0.8084	0.6789	11	RPS6KA2(0.0093152,0.624)	NA	NA	NA	NA	NA	NA	NA	NA	No	ID=6-166748703-166748757-CTCCTCAGGCCCCCAT,6-166749278-166749328-CTCCTCAGGCCCCCAT,6-166749848-166749867-CTC;MOTIFS=CTCCTCAGGCCCCCAT,CTC;STRUC=<VC220845>	HPRC,HGSVC,1KG-ONT	Yes	0.066	No	NA,NA	NA	NA
chr6:166749133	220445	DEL	608	0.8756	0.4802	44	RPS6KA2(0.0093152,0.624)	NA	NA	NA	NA	NA	NA	NA	NA	No	ID=6-166748703-166748757-CTCCTCAGGCCCCCAT,6-166749278-166749328-CTCCTCAGGCCCCCAT,6-166749848-166749867-CTC;MOTIFS=CTCCTCAGGCCCCCAT,CTC;STRUC=<VC220845>	HPRC,HGSVC,1KG-ONT	No	0.059	No	NA,NA	NA	NA
chr6:166749167	220446	INS	64	0.8427	0.5462	1	RPS6KA2(0.0093152,0.624)	NA	NA	NA	NA	NA	NA	NA	NA	No	ID=6-166748703-166748757-CTCCTCAGGCCCCCAT,6-166749278-166749328-CTCCTCAGGCCCCCAT,6-166749848-166749867-CTC;MOTIFS=CTCCTCAGGCCCCCAT,CTC;STRUC=<VC220845>	HPRC,HGSVC,1KG-ONT	No	0.142	No	NA,NA	NA	NA
chr6:166749167	220448	DEL	112	0.7939	0.6884	1	RPS6KA2(0.0093152,0.624)	NA	NA	NA	NA	NA	NA	NA	NA	No	ID=6-166748703-166748757-CTCCTCAGGCCCCCAT,6-166749278-166749328-CTCCTCAGGCCCCCAT,6-166749848-166749867-CTC;MOTIFS=CTCCTCAGGCCCCCAT,CTC;STRUC=<VC220845>	HPRC,HGSVC,1KG-ONT	No	0.095	No	NA,NA	NA	NA
chr6:166749167	220447	INS	240	0.8196	0.6781	7	RPS6KA2(0.0093152,0.624)	NA	NA	NA	NA	NA	NA	NA	NA	No	ID=6-166748703-166748757-CTCCTCAGGCCCCCAT,6-166749278-166749328-CTCCTCAGGCCCCCAT,6-166749848-166749867-CTC;MOTIFS=CTCCTCAGGCCCCCAT,CTC;STRUC=<VC220845>	HPRC,HGSVC,1KG-ONT	No	0.142	Yes	NA,NA	NA	NA
chr6:166749183	220449	DEL	64	0.8649	0.5035	18	RPS6KA2(0.0093152,0.624)	NA	NA	NA	NA	NA	NA	NA	NA	No	ID=6-166748703-166748757-CTCCTCAGGCCCCCAT,6-166749278-166749328-CTCCTCAGGCCCCCAT,6-166749848-166749867-CTC;MOTIFS=CTCCTCAGGCCCCCAT,CTC;STRUC=<VC220845>	HGSVC,1KG-ONT	No	0.095	Yes	NA,NA	NA	NA
chr6:166749188	220450	INS	273	0.8161	0.6674	4	RPS6KA2(0.0093152,0.624)	NA	NA	NA	NA	NA	NA	NA	NA	No	ID=6-166748703-166748757-CTCCTCAGGCCCCCAT,6-166749278-166749328-CTCCTCAGGCCCCCAT,6-166749848-166749867-CTC;MOTIFS=CTCCTCAGGCCCCCAT,CTC;STRUC=<VC220845>	HPRC,HGSVC,1KG-ONT	No	0.142	No	NA,NA	NA	NA
chr6:166749199	220451	INS	96	0.9084	0.6519	2	RPS6KA2(0.0093152,0.624)	NA	NA	NA	NA	NA	NA	NA	NA	No	ID=6-166748703-166748757-CTCCTCAGGCCCCCAT,6-166749278-166749328-CTCCTCAGGCCCCCAT,6-166749848-166749867-CTC;MOTIFS=CTCCTCAGGCCCCCAT,CTC;STRUC=<VC220845>	HPRC,HGSVC,1KG-ONT	No	0.142	Yes	NA,NA	NA	NA
chr6:166749215	220452	INS	176	0.8248	0.6789	7	RPS6KA2(0.0093152,0.624)	NA	NA	NA	NA	NA	NA	NA	NA	No	ID=6-166748703-166748757-CTCCTCAGGCCCCCAT,6-166749278-166749328-CTCCTCAGGCCCCCAT,6-166749848-166749867-CTC;MOTIFS=CTCCTCAGGCCCCCAT,CTC;STRUC=<VC220845>	HPRC,HGSVC,1KG-ONT	No	0.142	Yes	NA,NA	NA	NA
chr6:166749221	220453	INS	353	0.8036	0.6884	2	RPS6KA2(0.0093152,0.624)	NA	NA	NA	NA	NA	NA	NA	NA	No	ID=6-166748703-166748757-CTCCTCAGGCCCCCAT,6-166749278-166749328-CTCCTCAGGCCCCCAT,6-166749848-166749867-CTC;MOTIFS=CTCCTCAGGCCCCCAT,CTC;STRUC=<VC220845>	HPRC,HGSVC,1KG-ONT	No	0.142	No	NA,NA	NA	NA
chr6:166749223	220454	INS	163	0.8115	0.6904	3	RPS6KA2(0.0093152,0.624)	NA	NA	NA	NA	NA	NA	NA	NA	No	ID=6-166748703-166748757-CTCCTCAGGCCCCCAT,6-166749278-166749328-CTCCTCAGGCCCCCAT,6-166749848-166749867-CTC;MOTIFS=CTCCTCAGGCCCCCAT,CTC;STRUC=<VC220845>	HPRC,HGSVC,1KG-ONT	No	0.142	No	NA,NA	NA	NA
chr6:166749225	220455	DEL	447	0.8898	0.6386	39	RPS6KA2(0.0093152,0.624)	NA	NA	NA	NA	NA	NA	NA	NA	No	ID=6-166748703-166748757-CTCCTCAGGCCCCCAT,6-166749278-166749328-CTCCTCAGGCCCCCAT,6-166749848-166749867-CTC;MOTIFS=CTCCTCAGGCCCCCAT,CTC;STRUC=<VC220845>	HPRC,HGSVC,1KG-ONT	Yes	0.069	No	NA,NA	NA	NA
chr6:166749237	220456	INS	64	0.804	0.6858	6	RPS6KA2(0.0093152,0.624)	NA	NA	NA	NA	NA	NA	NA	NA	No	ID=6-166748703-166748757-CTCCTCAGGCCCCCAT,6-166749278-166749328-CTCCTCAGGCCCCCAT,6-166749848-166749867-CTC;MOTIFS=CTCCTCAGGCCCCCAT,CTC;STRUC=<VC220845>	HPRC,HGSVC,1KG-ONT	No	0.142	Yes	NA,NA	NA	NA
chr6:166749239	220457	INS	2574	0.8121	0.6563	47	RPS6KA2(0.0093152,0.624)	NA	NA	NA	NA	NA	NA	NA	NA	No	ID=6-166748703-166748757-CTCCTCAGGCCCCCAT,6-166749278-166749328-CTCCTCAGGCCCCCAT,6-166749848-166749867-CTC;MOTIFS=CTCCTCAGGCCCCCAT,CTC;STRUC=<VC220845>	HPRC,HGSVC,1KG-ONT	No	0.142	Yes	NA,NA	NA	NA
chr6:166749239	220458	INS	399	0.8353	0.6019	14	RPS6KA2(0.0093152,0.624)	NA	NA	NA	NA	NA	NA	NA	NA	No	ID=6-166748703-166748757-CTCCTCAGGCCCCCAT,6-166749278-166749328-CTCCTCAGGCCCCCAT,6-166749848-166749867-CTC;MOTIFS=CTCCTCAGGCCCCCAT,CTC;STRUC=<VC220845>	HPRC,HGSVC	No	0.142	Yes	NA,NA	NA	NA
chr6:166749253	220459	INS	305	0.8442	0.5973	3	RPS6KA2(0.0093152,0.624)	NA	NA	NA	NA	NA	NA	NA	NA	No	ID=6-166748703-166748757-CTCCTCAGGCCCCCAT,6-166749278-166749328-CTCCTCAGGCCCCCAT,6-166749848-166749867-CTC;MOTIFS=CTCCTCAGGCCCCCAT,CTC;STRUC=<VC220845>	HPRC,HGSVC,1KG-ONT	No	0.142	Yes	NA,NA	NA	NA
chr6:166749262	220460	INS	144	0.8316	0.602	2	RPS6KA2(0.0093152,0.624)	NA	NA	NA	NA	NA	NA	NA	NA	No	ID=6-166748703-166748757-CTCCTCAGGCCCCCAT,6-166749278-166749328-CTCCTCAGGCCCCCAT,6-166749848-166749867-CTC;MOTIFS=CTCCTCAGGCCCCCAT,CTC;STRUC=<VC220845>	HPRC,HGSVC,1KG-ONT	No	0.142	No	NA,NA	NA	NA
chr6:166749279	220464	INS	80	0.9353	0.5089	9	RPS6KA2(0.0093152,0.624)	NA	NA	NA	NA	NA	NA	NA	NA	No	ID=6-166748703-166748757-CTCCTCAGGCCCCCAT,6-166749278-166749328-CTCCTCAGGCCCCCAT,6-166749848-166749867-CTC;MOTIFS=CTCCTCAGGCCCCCAT,CTC;STRUC=<VC220845>	HPRC,HGSVC,1KG-ONT	No	0.142	No	NA,NA	NA	NA
chr6:166749285	220465	INS	847	0.8313	0.6537	12	RPS6KA2(0.0093152,0.624)	NA	NA	NA	NA	NA	NA	NA	NA	No	ID=6-166748703-166748757-CTCCTCAGGCCCCCAT,6-166749278-166749328-CTCCTCAGGCCCCCAT,6-166749848-166749867-CTC;MOTIFS=CTCCTCAGGCCCCCAT,CTC;STRUC=<VC220845>	HPRC,HGSVC,1KG-ONT	Yes	0.142	Yes	NA,NA	NA	NA
chr6:166749288	220466	INS	207	0.8127	0.6779	3	RPS6KA2(0.0093152,0.624)	NA	NA	NA	NA	NA	NA	NA	NA	No	ID=6-166748703-166748757-CTCCTCAGGCCCCCAT,6-166749278-166749328-CTCCTCAGGCCCCCAT,6-166749848-166749867-CTC;MOTIFS=CTCCTCAGGCCCCCAT,CTC;STRUC=<VC220845>	HPRC,HGSVC,1KG-ONT	No	0.142	Yes	NA,NA	NA	NA
chr6:166749294	220467	DEL	128	0.829	0.6413	3	RPS6KA2(0.0093152,0.624)	NA	NA	NA	NA	NA	NA	NA	NA	No	ID=6-166748703-166748757-CTCCTCAGGCCCCCAT,6-166749278-166749328-CTCCTCAGGCCCCCAT,6-166749848-166749867-CTC;MOTIFS=CTCCTCAGGCCCCCAT,CTC;STRUC=<VC220845>	HPRC,HGSVC,1KG-ONT	No	0.095	No	NA,NA	NA	NA
chr6:166749299	220468	DEL	271	0.8345	0.5757	2	RPS6KA2(0.0093152,0.624)	NA	NA	NA	NA	NA	NA	NA	NA	No	ID=6-166748703-166748757-CTCCTCAGGCCCCCAT,6-166749278-166749328-CTCCTCAGGCCCCCAT,6-166749848-166749867-CTC;MOTIFS=CTCCTCAGGCCCCCAT,CTC;STRUC=<VC220845>	HPRC,HGSVC,1KG-ONT	Yes	0.084	No	NA,NA	NA	NA
chr6:166749303	220469	DEL	320	0.898	0.3795	8	RPS6KA2(0.0093152,0.624)	NA	NA	NA	NA	NA	NA	NA	NA	No	ID=6-166748703-166748757-CTCCTCAGGCCCCCAT,6-166749278-166749328-CTCCTCAGGCCCCCAT,6-166749848-166749867-CTC;MOTIFS=CTCCTCAGGCCCCCAT,CTC;STRUC=<VC220845>	HPRC,HGSVC,1KG-ONT	Yes	0.069	No	NA,NA	NA	NA
chr6:166749310	220470	INS	64	0.8199	0.6464	12	RPS6KA2(0.0093152,0.624)	NA	NA	NA	NA	NA	NA	NA	NA	No	ID=6-166748703-166748757-CTCCTCAGGCCCCCAT,6-166749278-166749328-CTCCTCAGGCCCCCAT,6-166749848-166749867-CTC;MOTIFS=CTCCTCAGGCCCCCAT,CTC;STRUC=<VC220845>	HPRC,HGSVC,1KG-ONT	No	0.142	Yes	NA,NA	NA	NA
chr6:166749311	220471	DEL	224	0.8371	0.6111	4	RPS6KA2(0.0093152,0.624)	NA	NA	NA	NA	NA	NA	NA	NA	No	ID=6-166748703-166748757-CTCCTCAGGCCCCCAT,6-166749278-166749328-CTCCTCAGGCCCCCAT,6-166749848-166749867-CTC;MOTIFS=CTCCTCAGGCCCCCAT,CTC;STRUC=<VC220845>	HPRC,HGSVC,1KG-ONT	Yes	0.086	No	NA,NA	NA	NA
chr6:166749313	220472	DEL	176	0.8192	0.6445	4	RPS6KA2(0.0093152,0.624)	NA	NA	NA	NA	NA	NA	NA	NA	No	ID=6-166748703-166748757-CTCCTCAGGCCCCCAT,6-166749278-166749328-CTCCTCAGGCCCCCAT,6-166749848-166749867-CTC;MOTIFS=CTCCTCAGGCCCCCAT,CTC;STRUC=<VC220845>	HPRC,HGSVC,1KG-ONT	Yes	0.088	No	NA,NA	NA	NA
chr6:166749327	220473	DEL	208	0.8212	0.6473	7	RPS6KA2(0.0093152,0.624)	NA	NA	NA	NA	NA	NA	NA	NA	No	ID=6-166748703-166748757-CTCCTCAGGCCCCCAT,6-166749278-166749328-CTCCTCAGGCCCCCAT,6-166749848-166749867-CTC;MOTIFS=CTCCTCAGGCCCCCAT,CTC;STRUC=<VC220845>	HPRC,HGSVC,1KG-ONT	Yes	0.088	No	NA,NA	NA	NA
chr6:166749342	220474	DEL	64	0.8588	0.5131	8	RPS6KA2(0.0093152,0.624)	NA	NA	NA	NA	NA	NA	NA	NA	No	ID=6-166748703-166748757-CTCCTCAGGCCCCCAT,6-166749278-166749328-CTCCTCAGGCCCCCAT,6-166749848-166749867-CTC;MOTIFS=CTCCTCAGGCCCCCAT,CTC;STRUC=<VC220845>	HGSVC,1KG-ONT	No	0.095	No	NA,NA	NA	NA
chr6:166749357	220475	DEL	384	0.8403	0.6225	17	RPS6KA2(0.0093152,0.624)	NA	NA	NA	NA	NA	NA	NA	NA	No	ID=6-166748703-166748757-CTCCTCAGGCCCCCAT,6-166749278-166749328-CTCCTCAGGCCCCCAT,6-166749848-166749867-CTC;MOTIFS=CTCCTCAGGCCCCCAT,CTC;STRUC=<VC220845>	HPRC,HGSVC,1KG-ONT	Yes	0.092	No	NA,NA	NA	NA
chr6:166749358	220476	INS	81	0.8252	0.6443	3	RPS6KA2(0.0093152,0.624)	NA	NA	NA	NA	NA	NA	NA	NA	No	ID=6-166748703-166748757-CTCCTCAGGCCCCCAT,6-166749278-166749328-CTCCTCAGGCCCCCAT,6-166749848-166749867-CTC;MOTIFS=CTCCTCAGGCCCCCAT,CTC;STRUC=<VC220845>	HPRC,HGSVC,1KG-ONT	No	0.142	No	NA,NA	NA	NA
chr6:166749358	220477	INS	65	0.8039	0.6904	20	RPS6KA2(0.0093152,0.624)	NA	NA	NA	NA	NA	NA	NA	NA	No	ID=6-166748703-166748757-CTCCTCAGGCCCCCAT,6-166749278-166749328-CTCCTCAGGCCCCCAT,6-166749848-166749867-CTC;MOTIFS=CTCCTCAGGCCCCCAT,CTC;STRUC=<VC220845>	HPRC,HGSVC,1KG-ONT	No	0.142	Yes	NA,NA	NA	NA
chr6:166749366	220478	DEL	288	0.8399	0.5848	5	RPS6KA2(0.0093152,0.624)	NA	NA	NA	NA	NA	NA	NA	NA	No	ID=6-166748703-166748757-CTCCTCAGGCCCCCAT,6-166749278-166749328-CTCCTCAGGCCCCCAT,6-166749848-166749867-CTC;MOTIFS=CTCCTCAGGCCCCCAT,CTC;STRUC=<VC220845>	HPRC,HGSVC,1KG-ONT	Yes	0.085	No	NA,NA	NA	NA
chr6:166749374	220479	INS	401	0.8093	0.6944	1	RPS6KA2(0.0093152,0.624)	NA	NA	NA	NA	NA	NA	NA	NA	No	ID=6-166748703-166748757-CTCCTCAGGCCCCCAT,6-166749278-166749328-CTCCTCAGGCCCCCAT,6-166749848-166749867-CTC;MOTIFS=CTCCTCAGGCCCCCAT,CTC;STRUC=<VC220845>	HPRC,HGSVC	No	0.142	No	NA,NA	NA	NA
chr6:166749376	220480	INS	410	0.8124	0.6822	1	RPS6KA2(0.0093152,0.624)	NA	NA	NA	NA	NA	NA	NA	NA	No	ID=6-166748703-166748757-CTCCTCAGGCCCCCAT,6-166749278-166749328-CTCCTCAGGCCCCCAT,6-166749848-166749867-CTC;MOTIFS=CTCCTCAGGCCCCCAT,CTC;STRUC=<VC220845>	HPRC,HGSVC	No	0.142	No	NA,NA	NA	NA
chr6:166749390	220481	INS	112	0.8293	0.6307	1	RPS6KA2(0.0093152,0.624)	NA	NA	NA	NA	NA	NA	NA	NA	No	ID=6-166748703-166748757-CTCCTCAGGCCCCCAT,6-166749278-166749328-CTCCTCAGGCCCCCAT,6-166749848-166749867-CTC;MOTIFS=CTCCTCAGGCCCCCAT,CTC;STRUC=<VC220845>	HPRC,HGSVC,1KG-ONT	No	0.142	No	NA,NA	NA	NA
chr6:166749391	220482	INS	65	0.8241	0.6268	5	RPS6KA2(0.0093152,0.624)	NA	NA	NA	NA	NA	NA	NA	NA	No	ID=6-166748703-166748757-CTCCTCAGGCCCCCAT,6-166749278-166749328-CTCCTCAGGCCCCCAT,6-166749848-166749867-CTC;MOTIFS=CTCCTCAGGCCCCCAT,CTC;STRUC=<VC220845>	HPRC,HGSVC,1KG-ONT	No	0.142	No	NA,NA	NA	NA
chr6:166749397	220483	DEL	80	0.8405	0.5993	19	RPS6KA2(0.0093152,0.624)	NA	NA	NA	NA	NA	NA	NA	NA	No	ID=6-166748703-166748757-CTCCTCAGGCCCCCAT,6-166749278-166749328-CTCCTCAGGCCCCCAT,6-166749848-166749867-CTC;MOTIFS=CTCCTCAGGCCCCCAT,CTC;STRUC=<VC220845>	HPRC,HGSVC,1KG-ONT	No	0.237	No	NA,NA	NA	NA
chr6:166749407	220484	INS	432	0.8247	0.6459	10	RPS6KA2(0.0093152,0.624)	NA	NA	NA	NA	NA	NA	NA	NA	No	ID=6-166748703-166748757-CTCCTCAGGCCCCCAT,6-166749278-166749328-CTCCTCAGGCCCCCAT,6-166749848-166749867-CTC;MOTIFS=CTCCTCAGGCCCCCAT,CTC;STRUC=<VC220845>	HPRC,HGSVC	No	0.142	Yes	NA,NA	NA	NA
chr6:166749407	220485	INS	144	0.877	0.4706	1	RPS6KA2(0.0093152,0.624)	NA	NA	NA	NA	NA	NA	NA	NA	No	ID=6-166748703-166748757-CTCCTCAGGCCCCCAT,6-166749278-166749328-CTCCTCAGGCCCCCAT,6-166749848-166749867-CTC;MOTIFS=CTCCTCAGGCCCCCAT,CTC;STRUC=<VC220845>	HPRC,HGSVC,1KG-ONT	No	0.142	No	NA,NA	NA	NA
chr6:166749407	220486	INS	592	0.8009	0.6781	12	RPS6KA2(0.0093152,0.624)	NA	NA	NA	NA	NA	NA	NA	NA	No	ID=6-166748703-166748757-CTCCTCAGGCCCCCAT,6-166749278-166749328-CTCCTCAGGCCCCCAT,6-166749848-166749867-CTC;MOTIFS=CTCCTCAGGCCCCCAT,CTC;STRUC=<VC220845>	HGSVC,1KG-ONT	Yes	0.142	Yes	NA,NA	NA	NA
chr6:166749443	220489	DEL	159	0.8216	0.6484	4	RPS6KA2(0.0093152,0.624)	NA	NA	NA	NA	NA	NA	NA	NA	No	ID=6-166748703-166748757-CTCCTCAGGCCCCCAT,6-166749278-166749328-CTCCTCAGGCCCCCAT,6-166749848-166749867-CTC;MOTIFS=CTCCTCAGGCCCCCAT,CTC;STRUC=<VC220845>	HPRC,HGSVC,1KG-ONT	Yes	0.089	No	NA,NA	NA	NA
chr6:166749455	220490	DEL	80	0.8012	0.692	3	RPS6KA2(0.0093152,0.624)	NA	NA	NA	NA	NA	NA	NA	NA	No	ID=6-166748703-166748757-CTCCTCAGGCCCCCAT,6-166749278-166749328-CTCCTCAGGCCCCCAT,6-166749848-166749867-CTC;MOTIFS=CTCCTCAGGCCCCCAT,CTC;STRUC=<VC220845>	HPRC,HGSVC,1KG-ONT	No	0.116	No	NA,NA	NA	NA
chr6:166749471	220492	DEL	64	0.9508	0.2044	24	RPS6KA2(0.0093152,0.624)	NA	NA	NA	NA	NA	NA	NA	NA	No	ID=6-166748703-166748757-CTCCTCAGGCCCCCAT,6-166749278-166749328-CTCCTCAGGCCCCCAT,6-166749848-166749867-CTC;MOTIFS=CTCCTCAGGCCCCCAT,CTC;STRUC=<VC220845>	HGSVC,1KG-ONT	No	0.116	Yes	NA,NA	NA	NA
chr6:166749471	220493	DEL	96	0.8964	0.6203	1	RPS6KA2(0.0093152,0.624)	NA	NA	NA	NA	NA	NA	NA	NA	No	ID=6-166748703-166748757-CTCCTCAGGCCCCCAT,6-166749278-166749328-CTCCTCAGGCCCCCAT,6-166749848-166749867-CTC;MOTIFS=CTCCTCAGGCCCCCAT,CTC;STRUC=<VC220845>	HPRC,HGSVC,1KG-ONT	No	0.095	No	NA,NA	NA	NA
chr6:166749485	220494	DEL	256	0.8029	0.68	2	RPS6KA2(0.0093152,0.624)	NA	NA	NA	NA	NA	NA	NA	NA	No	ID=6-166748703-166748757-CTCCTCAGGCCCCCAT,6-166749278-166749328-CTCCTCAGGCCCCCAT,6-166749848-166749867-CTC;MOTIFS=CTCCTCAGGCCCCCAT,CTC;STRUC=<VC220845>	HPRC,HGSVC	Yes	0.102	No	NA,NA	NA	NA
chr6:166749486	220495	INS	368	0.8209	0.6691	3	RPS6KA2(0.0093152,0.624)	NA	NA	NA	NA	NA	NA	NA	NA	No	ID=6-166748703-166748757-CTCCTCAGGCCCCCAT,6-166749278-166749328-CTCCTCAGGCCCCCAT,6-166749848-166749867-CTC;MOTIFS=CTCCTCAGGCCCCCAT,CTC;STRUC=<VC220845>	HPRC,HGSVC	No	0.142	No	NA,NA	NA	NA
chr6:166749503	220497	INS	664	0.8033	0.6941	8	RPS6KA2(0.0093152,0.624)	NA	NA	NA	NA	NA	NA	NA	NA	No	ID=6-166748703-166748757-CTCCTCAGGCCCCCAT,6-166749278-166749328-CTCCTCAGGCCCCCAT,6-166749848-166749867-CTC;MOTIFS=CTCCTCAGGCCCCCAT,CTC;STRUC=<VC220845>	HGSVC,1KG-ONT	Yes	0.142	Yes	NA,NA	NA	NA
chr6:166749519	220498	INS	482	0.821	0.6574	5	RPS6KA2(0.0093152,0.624)	NA	NA	NA	NA	NA	NA	NA	NA	No	ID=6-166748703-166748757-CTCCTCAGGCCCCCAT,6-166749278-166749328-CTCCTCAGGCCCCCAT,6-166749848-166749867-CTC;MOTIFS=CTCCTCAGGCCCCCAT,CTC;STRUC=<VC220845>	HGSVC	No	0.142	No	NA,NA	NA	NA
chr6:166749524	220499	DEL	128	0.8262	0.6852	8	RPS6KA2(0.0093152,0.624)	NA	NA	NA	NA	NA	NA	NA	NA	No	ID=6-166748703-166748757-CTCCTCAGGCCCCCAT,6-166749278-166749328-CTCCTCAGGCCCCCAT,6-166749848-166749867-CTC;MOTIFS=CTCCTCAGGCCCCCAT,CTC;STRUC=<VC220845>	HPRC,HGSVC,1KG-ONT	No	0.097	Yes	NA,NA	NA	NA
chr6:166749533	220500	INS	2019	0.8625	0.5477	47	RPS6KA2(0.0093152,0.624)	NA	NA	NA	NA	NA	NA	NA	NA	No	ID=6-166748703-166748757-CTCCTCAGGCCCCCAT,6-166749278-166749328-CTCCTCAGGCCCCCAT,6-166749848-166749867-CTC;MOTIFS=CTCCTCAGGCCCCCAT,CTC;STRUC=<VC220845>	HPRC,HGSVC	No	0.142	Yes	NA,NA	NA	NA
chr6:166749533	220501	INS	518	0.8032	0.6861	6	RPS6KA2(0.0093152,0.624)	NA	NA	NA	NA	NA	NA	NA	NA	No	ID=6-166748703-166748757-CTCCTCAGGCCCCCAT,6-166749278-166749328-CTCCTCAGGCCCCCAT,6-166749848-166749867-CTC;MOTIFS=CTCCTCAGGCCCCCAT,CTC;STRUC=<VC220845>	HGSVC,1KG-ONT	No	0.142	Yes	NA,NA	NA	NA
chr6:166749534	220502	INS	1330	0.8541	0.5684	16	RPS6KA2(0.0093152,0.624)	NA	NA	NA	NA	NA	NA	NA	NA	No	ID=6-166748703-166748757-CTCCTCAGGCCCCCAT,6-166749278-166749328-CTCCTCAGGCCCCCAT,6-166749848-166749867-CTC;MOTIFS=CTCCTCAGGCCCCCAT,CTC;STRUC=<VC220845>	HPRC,HGSVC	Yes	0.142	Yes	NA,NA	NA	NA
chr6:166749534	220503	INS	1234	0.8372	0.5745	31	RPS6KA2(0.0093152,0.624)	NA	NA	NA	NA	NA	NA	NA	NA	No	ID=6-166748703-166748757-CTCCTCAGGCCCCCAT,6-166749278-166749328-CTCCTCAGGCCCCCAT,6-166749848-166749867-CTC;MOTIFS=CTCCTCAGGCCCCCAT,CTC;STRUC=<VC220845>	HPRC,HGSVC	Yes	0.142	Yes	NA,NA	NA	NA
chr6:166749535	220504	INS	112	0.9194	0.5836	3	RPS6KA2(0.0093152,0.624)	NA	NA	NA	NA	NA	NA	NA	NA	No	ID=6-166748703-166748757-CTCCTCAGGCCCCCAT,6-166749278-166749328-CTCCTCAGGCCCCCAT,6-166749848-166749867-CTC;MOTIFS=CTCCTCAGGCCCCCAT,CTC;STRUC=<VC220845>	HPRC,HGSVC,1KG-ONT	No	0.142	No	NA,NA	NA	NA
chr6:166749535	220505	INS	304	0.827	0.6423	2	RPS6KA2(0.0093152,0.624)	NA	NA	NA	NA	NA	NA	NA	NA	No	ID=6-166748703-166748757-CTCCTCAGGCCCCCAT,6-166749278-166749328-CTCCTCAGGCCCCCAT,6-166749848-166749867-CTC;MOTIFS=CTCCTCAGGCCCCCAT,CTC;STRUC=<VC220845>	HPRC,HGSVC,1KG-ONT	No	0.142	No	NA,NA	NA	NA
chr6:166749545	220506	INS	401	0.8107	0.6858	4	RPS6KA2(0.0093152,0.624)	NA	NA	NA	NA	NA	NA	NA	NA	No	ID=6-166748703-166748757-CTCCTCAGGCCCCCAT,6-166749278-166749328-CTCCTCAGGCCCCCAT,6-166749848-166749867-CTC;MOTIFS=CTCCTCAGGCCCCCAT,CTC;STRUC=<VC220845>	HPRC,HGSVC	No	2.13	Yes	NA,NA	NA	NA
chr6:166749550	220507	INS	65	0.8033	0.6815	5	RPS6KA2(0.0093152,0.624)	NA	NA	NA	NA	NA	NA	NA	NA	No	ID=6-166748703-166748757-CTCCTCAGGCCCCCAT,6-166749278-166749328-CTCCTCAGGCCCCCAT,6-166749848-166749867-CTC;MOTIFS=CTCCTCAGGCCCCCAT,CTC;STRUC=<VC220845>	HPRC,HGSVC,1KG-ONT	No	0.142	Yes	NA,NA	NA	NA
chr6:166749551	220508	INS	645	0.8193	0.6373	10	RPS6KA2(0.0093152,0.624)	NA	NA	NA	NA	NA	NA	NA	NA	No	ID=6-166748703-166748757-CTCCTCAGGCCCCCAT,6-166749278-166749328-CTCCTCAGGCCCCCAT,6-166749848-166749867-CTC;MOTIFS=CTCCTCAGGCCCCCAT,CTC;STRUC=<VC220845>	HGSVC,1KG-ONT	Yes	0.142	Yes	NA,NA	NA	NA
chr6:166749556	220510	INS	751	0.8477	0.5835	16	RPS6KA2(0.0093152,0.624)	NA	NA	NA	NA	NA	NA	NA	NA	No	ID=6-166748703-166748757-CTCCTCAGGCCCCCAT,6-166749278-166749328-CTCCTCAGGCCCCCAT,6-166749848-166749867-CTC;MOTIFS=CTCCTCAGGCCCCCAT,CTC;STRUC=<VC220845>	HPRC	Yes	0.142	Yes	NA,NA	NA	NA
chr6:166749556	220511	INS	80	0.8728	0.4493	2	RPS6KA2(0.0093152,0.624)	NA	NA	NA	NA	NA	NA	NA	NA	No	ID=6-166748703-166748757-CTCCTCAGGCCCCCAT,6-166749278-166749328-CTCCTCAGGCCCCCAT,6-166749848-166749867-CTC;MOTIFS=CTCCTCAGGCCCCCAT,CTC;STRUC=<VC220845>	HPRC,HGSVC,1KG-ONT	No	0.142	No	NA,NA	NA	NA
chr6:166749556	220512	INS	1822	0.8655	0.5013	80	RPS6KA2(0.0093152,0.624)	NA	NA	NA	NA	NA	NA	NA	NA	No	ID=6-166748703-166748757-CTCCTCAGGCCCCCAT,6-166749278-166749328-CTCCTCAGGCCCCCAT,6-166749848-166749867-CTC;MOTIFS=CTCCTCAGGCCCCCAT,CTC;STRUC=<VC220845>	HGSVC	No	0.142	Yes	NA,NA	NA	NA
chr6:166749559	220513	INS	208	0.8273	0.7	1	RPS6KA2(0.0093152,0.624)	NA	NA	NA	NA	NA	NA	NA	NA	No	ID=6-166748703-166748757-CTCCTCAGGCCCCCAT,6-166749278-166749328-CTCCTCAGGCCCCCAT,6-166749848-166749867-CTC;MOTIFS=CTCCTCAGGCCCCCAT,CTC;STRUC=<VC220845>	HPRC,HGSVC,1KG-ONT	No	0.142	No	NA,NA	NA	NA
chr6:166749592	220514	INS	163	0.8102	0.6848	6	RPS6KA2(0.0093152,0.624)	NA	NA	NA	NA	NA	NA	NA	NA	No	ID=6-166748703-166748757-CTCCTCAGGCCCCCAT,6-166749278-166749328-CTCCTCAGGCCCCCAT,6-166749848-166749867-CTC;MOTIFS=CTCCTCAGGCCCCCAT,CTC;STRUC=<VC220845>	HPRC,HGSVC,1KG-ONT	No	0.142	No	NA,NA	NA	NA
chr6:166749598	220515	DEL	64	0.8409	0.5991	13	RPS6KA2(0.0093152,0.624)	NA	NA	NA	NA	NA	NA	NA	NA	No	ID=6-166748703-166748757-CTCCTCAGGCCCCCAT,6-166749278-166749328-CTCCTCAGGCCCCCAT,6-166749848-166749867-CTC;MOTIFS=CTCCTCAGGCCCCCAT,CTC;STRUC=<VC220845>	HGSVC,1KG-ONT	No	0.096	Yes	NA,NA	NA	NA
chr6:166749599	220516	DEL	96	0.8536	0.5349	2	RPS6KA2(0.0093152,0.624)	NA	NA	NA	NA	NA	NA	NA	NA	No	ID=6-166748703-166748757-CTCCTCAGGCCCCCAT,6-166749278-166749328-CTCCTCAGGCCCCCAT,6-166749848-166749867-CTC;MOTIFS=CTCCTCAGGCCCCCAT,CTC;STRUC=<VC220845>	HPRC,HGSVC,1KG-ONT	No	0.096	No	NA,NA	NA	NA
chr6:166749629	220518	INS	480	0.868	0.6645	5	RPS6KA2(0.0093152,0.624)	NA	NA	NA	NA	NA	NA	NA	NA	No	ID=6-166748703-166748757-CTCCTCAGGCCCCCAT,6-166749278-166749328-CTCCTCAGGCCCCCAT,6-166749848-166749867-CTC;MOTIFS=CTCCTCAGGCCCCCAT,CTC;STRUC=<VC220845>	HGSVC	No	0.142	No	NA,NA	NA	NA
chr6:166749646	220519	INS	3423	0.8074	0.6782	37	RPS6KA2(0.0093152,0.624)	NA	NA	NA	NA	NA	NA	NA	NA	No	ID=6-166748703-166748757-CTCCTCAGGCCCCCAT,6-166749278-166749328-CTCCTCAGGCCCCCAT,6-166749848-166749867-CTC;MOTIFS=CTCCTCAGGCCCCCAT,CTC;STRUC=<VC220845>	HPRC,HGSVC,1KG-ONT	No	0.142	Yes	NA,NA	NA	NA
chr6:166749651	220520	INS	338	0.8342	0.6794	8	RPS6KA2(0.0093152,0.624)	NA	NA	NA	NA	NA	NA	NA	NA	No	ID=6-166748703-166748757-CTCCTCAGGCCCCCAT,6-166749278-166749328-CTCCTCAGGCCCCCAT,6-166749848-166749867-CTC;MOTIFS=CTCCTCAGGCCCCCAT,CTC;STRUC=<VC220845>	HPRC,HGSVC	No	0.142	Yes	NA,NA	NA	NA
chr6:166749651	220521	INS	1060	0.9212	0.311	10	RPS6KA2(0.0093152,0.624)	NA	NA	NA	NA	NA	NA	NA	NA	No	ID=6-166748703-166748757-CTCCTCAGGCCCCCAT,6-166749278-166749328-CTCCTCAGGCCCCCAT,6-166749848-166749867-CTC;MOTIFS=CTCCTCAGGCCCCCAT,CTC;STRUC=<VC220845>	HPRC,HGSVC	Yes	0.142	Yes	NA,NA	NA	NA
chr6:166749651	220522	INS	449	0.8873	0.4347	9	RPS6KA2(0.0093152,0.624)	NA	NA	NA	NA	NA	NA	NA	NA	No	ID=6-166748703-166748757-CTCCTCAGGCCCCCAT,6-166749278-166749328-CTCCTCAGGCCCCCAT,6-166749848-166749867-CTC;MOTIFS=CTCCTCAGGCCCCCAT,CTC;STRUC=<VC220845>	HGSVC	No	0.142	No	NA,NA	NA	NA
chr6:166749651	220523	INS	1296	0.8031	0.6691	20	RPS6KA2(0.0093152,0.624)	NA	NA	NA	NA	NA	NA	NA	NA	No	ID=6-166748703-166748757-CTCCTCAGGCCCCCAT,6-166749278-166749328-CTCCTCAGGCCCCCAT,6-166749848-166749867-CTC;MOTIFS=CTCCTCAGGCCCCCAT,CTC;STRUC=<VC220845>	HPRC,HGSVC	Yes	0.142	Yes	NA,NA	NA	NA
chr6:166749651	220524	INS	1393	0.7956	0.6956	24	RPS6KA2(0.0093152,0.624)	NA	NA	NA	NA	NA	NA	NA	NA	No	ID=6-166748703-166748757-CTCCTCAGGCCCCCAT,6-166749278-166749328-CTCCTCAGGCCCCCAT,6-166749848-166749867-CTC;MOTIFS=CTCCTCAGGCCCCCAT,CTC;STRUC=<VC220845>	HPRC,HGSVC	Yes	0.142	Yes	NA,NA	NA	NA
chr6:166749653	220525	INS	128	0.843	0.5529	4	RPS6KA2(0.0093152,0.624)	NA	NA	NA	NA	NA	NA	NA	NA	No	ID=6-166748703-166748757-CTCCTCAGGCCCCCAT,6-166749278-166749328-CTCCTCAGGCCCCCAT,6-166749848-166749867-CTC;MOTIFS=CTCCTCAGGCCCCCAT,CTC;STRUC=<VC220845>	HPRC,HGSVC,1KG-ONT	No	0.142	No	NA,NA	NA	NA
chr6:166749653	220526	INS	144	0.8229	0.6891	2	RPS6KA2(0.0093152,0.624)	NA	NA	NA	NA	NA	NA	NA	NA	No	ID=6-166748703-166748757-CTCCTCAGGCCCCCAT,6-166749278-166749328-CTCCTCAGGCCCCCAT,6-166749848-166749867-CTC;MOTIFS=CTCCTCAGGCCCCCAT,CTC;STRUC=<VC220845>	HPRC,HGSVC,1KG-ONT	No	0.142	Yes	NA,NA	NA	NA
chr6:166749653	220527	INS	596	0.8423	0.5855	5	RPS6KA2(0.0093152,0.624)	NA	NA	NA	NA	NA	NA	NA	NA	No	ID=6-166748703-166748757-CTCCTCAGGCCCCCAT,6-166749278-166749328-CTCCTCAGGCCCCCAT,6-166749848-166749867-CTC;MOTIFS=CTCCTCAGGCCCCCAT,CTC;STRUC=<VC220845>	HGSVC	No	0.142	Yes	NA,NA	NA	NA
chr6:166749654	220528	INS	64	0.8785	0.4735	13	RPS6KA2(0.0093152,0.624)	NA	NA	NA	NA	NA	NA	NA	NA	No	ID=6-166748703-166748757-CTCCTCAGGCCCCCAT,6-166749278-166749328-CTCCTCAGGCCCCCAT,6-166749848-166749867-CTC;MOTIFS=CTCCTCAGGCCCCCAT,CTC;STRUC=<VC220845>	HPRC,HGSVC,1KG-ONT	No	0.142	Yes	NA,NA	NA	NA
chr6:166749655	220529	INS	208	0.825	0.6481	3	RPS6KA2(0.0093152,0.624)	NA	NA	NA	NA	NA	NA	NA	NA	No	ID=6-166748703-166748757-CTCCTCAGGCCCCCAT,6-166749278-166749328-CTCCTCAGGCCCCCAT,6-166749848-166749867-CTC;MOTIFS=CTCCTCAGGCCCCCAT,CTC;STRUC=<VC220845>	HPRC,HGSVC,1KG-ONT	No	1.861	No	NA,NA	NA	NA
chr6:166749663	220530	INS	304	0.7906	0.691	4	RPS6KA2(0.0093152,0.624)	NA	NA	NA	NA	NA	NA	NA	NA	No	ID=6-166748703-166748757-CTCCTCAGGCCCCCAT,6-166749278-166749328-CTCCTCAGGCCCCCAT,6-166749848-166749867-CTC;MOTIFS=CTCCTCAGGCCCCCAT,CTC;STRUC=<VC220845>	HPRC,HGSVC	No	0.142	No	NA,NA	NA	NA
chr6:166749673	220531	INS	334	0.8136	0.6727	11	RPS6KA2(0.0093152,0.624)	NA	NA	NA	NA	NA	NA	NA	NA	No	ID=6-166748703-166748757-CTCCTCAGGCCCCCAT,6-166749278-166749328-CTCCTCAGGCCCCCAT,6-166749848-166749867-CTC;MOTIFS=CTCCTCAGGCCCCCAT,CTC;STRUC=<VC220845>	HPRC,HGSVC	No	0.142	No	NA,NA	NA	NA
chr6:166749673	220535	INS	208	0.8353	0.6417	5	RPS6KA2(0.0093152,0.624)	NA	NA	NA	NA	NA	NA	NA	NA	No	ID=6-166748703-166748757-CTCCTCAGGCCCCCAT,6-166749278-166749328-CTCCTCAGGCCCCCAT,6-166749848-166749867-CTC;MOTIFS=CTCCTCAGGCCCCCAT,CTC;STRUC=<VC220845>	HPRC,HGSVC,1KG-ONT	No	0.142	No	NA,NA	NA	NA
chr6:166749673	220534	INS	257	0.8257	0.6601	10	RPS6KA2(0.0093152,0.624)	NA	NA	NA	NA	NA	NA	NA	NA	No	ID=6-166748703-166748757-CTCCTCAGGCCCCCAT,6-166749278-166749328-CTCCTCAGGCCCCCAT,6-166749848-166749867-CTC;MOTIFS=CTCCTCAGGCCCCCAT,CTC;STRUC=<VC220845>	HPRC,HGSVC,1KG-ONT	No	0.142	Yes	NA,NA	NA	NA
chr6:166749673	220532	INS	289	0.879	0.4212	8	RPS6KA2(0.0093152,0.624)	NA	NA	NA	NA	NA	NA	NA	NA	No	ID=6-166748703-166748757-CTCCTCAGGCCCCCAT,6-166749278-166749328-CTCCTCAGGCCCCCAT,6-166749848-166749867-CTC;MOTIFS=CTCCTCAGGCCCCCAT,CTC;STRUC=<VC220845>	HPRC,HGSVC	No	0.142	Yes	NA,NA	NA	NA
chr6:166749673	220533	INS	312	0.9468	0.4312	8	RPS6KA2(0.0093152,0.624)	NA	NA	NA	NA	NA	NA	NA	NA	No	ID=6-166748703-166748757-CTCCTCAGGCCCCCAT,6-166749278-166749328-CTCCTCAGGCCCCCAT,6-166749848-166749867-CTC;MOTIFS=CTCCTCAGGCCCCCAT,CTC;STRUC=<VC220845>	HPRC,HGSVC	No	0.142	Yes	NA,NA	NA	NA
chr6:166749684	220536	INS	942	0.8676	0.5492	28	RPS6KA2(0.0093152,0.624)	NA	NA	NA	NA	NA	NA	NA	NA	No	ID=6-166748703-166748757-CTCCTCAGGCCCCCAT,6-166749278-166749328-CTCCTCAGGCCCCCAT,6-166749848-166749867-CTC;MOTIFS=CTCCTCAGGCCCCCAT,CTC;STRUC=<VC220845>	HPRC	Yes	0.142	Yes	NA,NA	NA	NA
chr6:166749684	220537	INS	618	0.812	0.6872	4	RPS6KA2(0.0093152,0.624)	NA	NA	NA	NA	NA	NA	NA	NA	No	ID=6-166748703-166748757-CTCCTCAGGCCCCCAT,6-166749278-166749328-CTCCTCAGGCCCCCAT,6-166749848-166749867-CTC;MOTIFS=CTCCTCAGGCCCCCAT,CTC;STRUC=<VC220845>	HGSVC	No	0.142	No	NA,NA	NA	NA
chr6:166749684	220538	INS	2777	0.9504	0.4335	13	RPS6KA2(0.0093152,0.624)	NA	NA	NA	NA	NA	NA	NA	NA	No	ID=6-166748703-166748757-CTCCTCAGGCCCCCAT,6-166749278-166749328-CTCCTCAGGCCCCCAT,6-166749848-166749867-CTC;MOTIFS=CTCCTCAGGCCCCCAT,CTC;STRUC=<VC220845>	HPRC,HGSVC,1KG-ONT	No	0.142	Yes	NA,NA	NA	NA
chr6:166749684	220539	INS	223	0.8147	0.6822	2	RPS6KA2(0.0093152,0.624)	NA	NA	NA	NA	NA	NA	NA	NA	No	ID=6-166748703-166748757-CTCCTCAGGCCCCCAT,6-166749278-166749328-CTCCTCAGGCCCCCAT,6-166749848-166749867-CTC;MOTIFS=CTCCTCAGGCCCCCAT,CTC;STRUC=<VC220845>	HPRC,HGSVC,1KG-ONT	No	0.142	No	NA,NA	NA	NA
chr6:166749684	220541	INS	1601	0.8344	0.6304	16	RPS6KA2(0.0093152,0.624)	NA	NA	NA	NA	NA	NA	NA	NA	No	ID=6-166748703-166748757-CTCCTCAGGCCCCCAT,6-166749278-166749328-CTCCTCAGGCCCCCAT,6-166749848-166749867-CTC;MOTIFS=CTCCTCAGGCCCCCAT,CTC;STRUC=<VC220845>	HGSVC	Yes	0.142	Yes	NA,NA	NA	NA
chr6:166749684	220542	INS	400	0.8641	0.5941	4	RPS6KA2(0.0093152,0.624)	NA	NA	NA	NA	NA	NA	NA	NA	No	ID=6-166748703-166748757-CTCCTCAGGCCCCCAT,6-166749278-166749328-CTCCTCAGGCCCCCAT,6-166749848-166749867-CTC;MOTIFS=CTCCTCAGGCCCCCAT,CTC;STRUC=<VC220845>	HPRC,HGSVC	No	0.142	No	NA,NA	NA	NA
chr6:166749688	220543	INS	448	0.8325	0.6175	7	RPS6KA2(0.0093152,0.624)	NA	NA	NA	NA	NA	NA	NA	NA	No	ID=6-166748703-166748757-CTCCTCAGGCCCCCAT,6-166749278-166749328-CTCCTCAGGCCCCCAT,6-166749848-166749867-CTC;MOTIFS=CTCCTCAGGCCCCCAT,CTC;STRUC=<VC220845>	HGSVC	No	0.142	Yes	NA,NA	NA	NA
chr6:166749694	220544	INS	735	0.8182	0.6657	5	RPS6KA2(0.0093152,0.624)	NA	NA	NA	NA	NA	NA	NA	NA	No	ID=6-166748703-166748757-CTCCTCAGGCCCCCAT,6-166749278-166749328-CTCCTCAGGCCCCCAT,6-166749848-166749867-CTC;MOTIFS=CTCCTCAGGCCCCCAT,CTC;STRUC=<VC220845>	HPRC	Yes	0.142	Yes	NA,NA	NA	NA
chr6:166749701	220545	INS	96	0.8098	0.6818	2	RPS6KA2(0.0093152,0.624)	NA	NA	NA	NA	NA	NA	NA	NA	No	ID=6-166748703-166748757-CTCCTCAGGCCCCCAT,6-166749278-166749328-CTCCTCAGGCCCCCAT,6-166749848-166749867-CTC;MOTIFS=CTCCTCAGGCCCCCAT,CTC;STRUC=<VC220845>	HPRC,HGSVC,1KG-ONT	No	0.142	Yes	NA,NA	NA	NA
chr6:166749704	220546	INS	3076	0.8737	0.5548	8	RPS6KA2(0.0093152,0.624)	NA	NA	NA	NA	NA	NA	NA	NA	No	ID=6-166748703-166748757-CTCCTCAGGCCCCCAT,6-166749278-166749328-CTCCTCAGGCCCCCAT,6-166749848-166749867-CTC;MOTIFS=CTCCTCAGGCCCCCAT,CTC;STRUC=<VC220845>	HPRC,HGSVC,1KG-ONT	No	2.13	Yes	NA,NA	NA	NA
chr6:166749710	220547	INS	80	0.8273	0.6313	3	RPS6KA2(0.0093152,0.624)	NA	NA	NA	NA	NA	NA	NA	NA	No	ID=6-166748703-166748757-CTCCTCAGGCCCCCAT,6-166749278-166749328-CTCCTCAGGCCCCCAT,6-166749848-166749867-CTC;MOTIFS=CTCCTCAGGCCCCCAT,CTC;STRUC=<VC220845>	HPRC,HGSVC,1KG-ONT	No	0.142	No	NA,NA	NA	NA
chr6:166765042	220548	DEL	139	0.973	0.1076	295	RPS6KA2(0.0093152,0.624)	NA	NA	NA	NA	NA	NA	NA	NA	No	NA	HPRC,HGSVC,1KG-ONT	Yes	0.432	Yes	NA,NA	NA	NA
chr6:166774845	220549	INS	295	0.8742	0.5111	206	RPS6KA2(0.0093152,0.624)	NA	NA	NA	NA	NA	NA	NA	NA	No	NA	HGSVC,1KG-ONT	Yes	2.066	Yes	NA,NA	NA	NA
chr6:166783842	220550	INS	1057	0.8351	0.601	19	RPS6KA2(0.0093152,0.624)	NA	NA	NA	NA	NA	NA	NA	NA	No	ID=6-166783847-166784198-ACCACATATGCACACGTGCACACCTACGCATC,6-166784167-166784353-ACCACATATGCACACGTGCACACCTACGCATA,6-166784389-166784623-AACCACATATGCACACGTGCACACCTATGCAG;MOTIFS=AACCACATATGCACACGTGCACACCTATGCAG,ACCACATATGCACACGTGCACACCTACGCATA,ACCACATATGCACACGTGCACACCTACGCATC;STRUC=<VC220847>	HPRC	No	0.008	No	NA,NA	NA	NA
chr6:166783842	220551	INS	1121	0.8521	0.5572	16	RPS6KA2(0.0093152,0.624)	NA	NA	NA	NA	NA	NA	NA	NA	No	ID=6-166783847-166784198-ACCACATATGCACACGTGCACACCTACGCATC,6-166784167-166784353-ACCACATATGCACACGTGCACACCTACGCATA,6-166784389-166784623-AACCACATATGCACACGTGCACACCTATGCAG;MOTIFS=AACCACATATGCACACGTGCACACCTATGCAG,ACCACATATGCACACGTGCACACCTACGCATA,ACCACATATGCACACGTGCACACCTACGCATC;STRUC=<VC220847>	HPRC	No	0.008	No	NA,NA	NA	NA
chr6:166783847	220552	INS	96	0.8328	0.6033	4	RPS6KA2(0.0093152,0.624)	NA	NA	NA	NA	NA	NA	NA	NA	No	ID=6-166783847-166784198-ACCACATATGCACACGTGCACACCTACGCATC,6-166784167-166784353-ACCACATATGCACACGTGCACACCTACGCATA,6-166784389-166784623-AACCACATATGCACACGTGCACACCTATGCAG;MOTIFS=AACCACATATGCACACGTGCACACCTATGCAG,ACCACATATGCACACGTGCACACCTACGCATA,ACCACATATGCACACGTGCACACCTACGCATC;STRUC=<VC220847>	HGSVC	No	0.008	No	NA,NA	NA	NA
chr6:166783847	220553	INS	128	0.8164	0.681	27	RPS6KA2(0.0093152,0.624)	NA	NA	NA	NA	NA	NA	NA	NA	No	ID=6-166783847-166784198-ACCACATATGCACACGTGCACACCTACGCATC,6-166784167-166784353-ACCACATATGCACACGTGCACACCTACGCATA,6-166784389-166784623-AACCACATATGCACACGTGCACACCTATGCAG;MOTIFS=AACCACATATGCACACGTGCACACCTATGCAG,ACCACATATGCACACGTGCACACCTACGCATA,ACCACATATGCACACGTGCACACCTACGCATC;STRUC=<VC220847>	HPRC,HGSVC	No	0.008	Yes	NA,NA	NA	NA
chr6:166783847	220554	INS	160	0.8291	0.6472	76	RPS6KA2(0.0093152,0.624)	NA	NA	NA	NA	NA	NA	NA	NA	No	ID=6-166783847-166784198-ACCACATATGCACACGTGCACACCTACGCATC,6-166784167-166784353-ACCACATATGCACACGTGCACACCTACGCATA,6-166784389-166784623-AACCACATATGCACACGTGCACACCTATGCAG;MOTIFS=AACCACATATGCACACGTGCACACCTATGCAG,ACCACATATGCACACGTGCACACCTACGCATA,ACCACATATGCACACGTGCACACCTACGCATC;STRUC=<VC220847>	HPRC,HGSVC	No	0.008	Yes	NA,NA	NA	NA
chr6:166783847	220555	INS	192	0.8111	0.6786	8	RPS6KA2(0.0093152,0.624)	NA	NA	NA	NA	NA	NA	NA	NA	No	ID=6-166783847-166784198-ACCACATATGCACACGTGCACACCTACGCATC,6-166784167-166784353-ACCACATATGCACACGTGCACACCTACGCATA,6-166784389-166784623-AACCACATATGCACACGTGCACACCTATGCAG;MOTIFS=AACCACATATGCACACGTGCACACCTATGCAG,ACCACATATGCACACGTGCACACCTACGCATA,ACCACATATGCACACGTGCACACCTACGCATC;STRUC=<VC220847>	HPRC,HGSVC	No	0.008	Yes	NA,NA	NA	NA
chr6:166783847	220556	INS	65	0.8919	0.4228	12	RPS6KA2(0.0093152,0.624)	NA	NA	NA	NA	NA	NA	NA	NA	No	ID=6-166783847-166784198-ACCACATATGCACACGTGCACACCTACGCATC,6-166784167-166784353-ACCACATATGCACACGTGCACACCTACGCATA,6-166784389-166784623-AACCACATATGCACACGTGCACACCTATGCAG;MOTIFS=AACCACATATGCACACGTGCACACCTATGCAG,ACCACATATGCACACGTGCACACCTACGCATA,ACCACATATGCACACGTGCACACCTACGCATC;STRUC=<VC220847>	1KG-ONT	No	0.008	No	NA,NA	NA	NA
chr6:166783847	220557	INS	898	0.8947	0.3817	30	RPS6KA2(0.0093152,0.624)	NA	NA	NA	NA	NA	NA	NA	NA	No	ID=6-166783847-166784198-ACCACATATGCACACGTGCACACCTACGCATC,6-166784167-166784353-ACCACATATGCACACGTGCACACCTACGCATA,6-166784389-166784623-AACCACATATGCACACGTGCACACCTATGCAG;MOTIFS=AACCACATATGCACACGTGCACACCTATGCAG,ACCACATATGCACACGTGCACACCTACGCATA,ACCACATATGCACACGTGCACACCTACGCATC;STRUC=<VC220847>	HPRC,1KG-ONT	No	0.008	Yes	NA,NA	NA	NA
chr6:166783847	220558	INS	737	0.8256	0.6248	15	RPS6KA2(0.0093152,0.624)	NA	NA	NA	NA	NA	NA	NA	NA	No	ID=6-166783847-166784198-ACCACATATGCACACGTGCACACCTACGCATC,6-166784167-166784353-ACCACATATGCACACGTGCACACCTACGCATA,6-166784389-166784623-AACCACATATGCACACGTGCACACCTATGCAG;MOTIFS=AACCACATATGCACACGTGCACACCTATGCAG,ACCACATATGCACACGTGCACACCTACGCATA,ACCACATATGCACACGTGCACACCTACGCATC;STRUC=<VC220847>	HGSVC,1KG-ONT	No	0.008	Yes	NA,NA	NA	NA
chr6:166783856	220559	INS	903	0.8441	0.6065	6	RPS6KA2(0.0093152,0.624)	NA	NA	NA	NA	NA	NA	NA	NA	No	ID=6-166783847-166784198-ACCACATATGCACACGTGCACACCTACGCATC,6-166784167-166784353-ACCACATATGCACACGTGCACACCTACGCATA,6-166784389-166784623-AACCACATATGCACACGTGCACACCTATGCAG;MOTIFS=AACCACATATGCACACGTGCACACCTATGCAG,ACCACATATGCACACGTGCACACCTACGCATA,ACCACATATGCACACGTGCACACCTACGCATC;STRUC=<VC220847>	HPRC,1KG-ONT	No	0.008	No	NA,NA	NA	NA
chr6:166783856	220560	INS	838	0.9128	0.3228	15	RPS6KA2(0.0093152,0.624)	NA	NA	NA	NA	NA	NA	NA	NA	No	ID=6-166783847-166784198-ACCACATATGCACACGTGCACACCTACGCATC,6-166784167-166784353-ACCACATATGCACACGTGCACACCTACGCATA,6-166784389-166784623-AACCACATATGCACACGTGCACACCTATGCAG;MOTIFS=AACCACATATGCACACGTGCACACCTATGCAG,ACCACATATGCACACGTGCACACCTACGCATA,ACCACATATGCACACGTGCACACCTACGCATC;STRUC=<VC220847>	HGSVC,1KG-ONT	No	0.008	No	NA,NA	NA	NA
chr6:166783873	220562	INS	779	0.8367	0.591	17	RPS6KA2(0.0093152,0.624)	NA	NA	NA	NA	NA	NA	NA	NA	No	ID=6-166783847-166784198-ACCACATATGCACACGTGCACACCTACGCATC,6-166784167-166784353-ACCACATATGCACACGTGCACACCTACGCATA,6-166784389-166784623-AACCACATATGCACACGTGCACACCTATGCAG;MOTIFS=AACCACATATGCACACGTGCACACCTATGCAG,ACCACATATGCACACGTGCACACCTACGCATA,ACCACATATGCACACGTGCACACCTACGCATC;STRUC=<VC220847>	HPRC,HGSVC,1KG-ONT	No	0.008	Yes	NA,NA	NA	NA
chr6:166783950	220563	INS	718	0.8973	0.4348	13	RPS6KA2(0.0093152,0.624)	NA	NA	NA	NA	NA	NA	NA	NA	No	ID=6-166783847-166784198-ACCACATATGCACACGTGCACACCTACGCATC,6-166784167-166784353-ACCACATATGCACACGTGCACACCTACGCATA,6-166784389-166784623-AACCACATATGCACACGTGCACACCTATGCAG;MOTIFS=AACCACATATGCACACGTGCACACCTATGCAG,ACCACATATGCACACGTGCACACCTACGCATA,ACCACATATGCACACGTGCACACCTACGCATC;STRUC=<VC220847>	HPRC,HGSVC,1KG-ONT	No	0.008	Yes	NA,NA	NA	NA
chr6:166784034	220564	INS	1145	0.8906	0.4527	14	RPS6KA2(0.0093152,0.624)	NA	NA	NA	NA	NA	NA	NA	NA	No	ID=6-166783847-166784198-ACCACATATGCACACGTGCACACCTACGCATC,6-166784167-166784353-ACCACATATGCACACGTGCACACCTACGCATA,6-166784389-166784623-AACCACATATGCACACGTGCACACCTATGCAG;MOTIFS=AACCACATATGCACACGTGCACACCTATGCAG,ACCACATATGCACACGTGCACACCTACGCATA,ACCACATATGCACACGTGCACACCTACGCATC;STRUC=<VC220847>	HPRC,HGSVC,1KG-ONT	No	0.002	Yes	NA,NA	NA	NA
chr6:166784034	220565	INS	1270	0.9096	0.5167	6	RPS6KA2(0.0093152,0.624)	NA	NA	NA	NA	NA	NA	NA	NA	No	ID=6-166783847-166784198-ACCACATATGCACACGTGCACACCTACGCATC,6-166784167-166784353-ACCACATATGCACACGTGCACACCTACGCATA,6-166784389-166784623-AACCACATATGCACACGTGCACACCTATGCAG;MOTIFS=AACCACATATGCACACGTGCACACCTATGCAG,ACCACATATGCACACGTGCACACCTACGCATA,ACCACATATGCACACGTGCACACCTACGCATC;STRUC=<VC220847>	HPRC,HGSVC,1KG-ONT	No	0.002	Yes	NA,NA	NA	NA
chr6:166784080	220567	INS	654	0.8899	0.4078	93	RPS6KA2(0.0093152,0.624)	NA	NA	NA	NA	NA	NA	NA	NA	No	ID=6-166783847-166784198-ACCACATATGCACACGTGCACACCTACGCATC,6-166784167-166784353-ACCACATATGCACACGTGCACACCTACGCATA,6-166784389-166784623-AACCACATATGCACACGTGCACACCTATGCAG;MOTIFS=AACCACATATGCACACGTGCACACCTATGCAG,ACCACATATGCACACGTGCACACCTACGCATA,ACCACATATGCACACGTGCACACCTACGCATC;STRUC=<VC220847>	HPRC,HGSVC,1KG-ONT	No	0.002	Yes	NA,NA	NA	NA
chr6:166784096	220568	INS	622	0.9318	0.3239	125	RPS6KA2(0.0093152,0.624)	NA	NA	NA	NA	NA	NA	NA	NA	No	ID=6-166783847-166784198-ACCACATATGCACACGTGCACACCTACGCATC,6-166784167-166784353-ACCACATATGCACACGTGCACACCTACGCATA,6-166784389-166784623-AACCACATATGCACACGTGCACACCTATGCAG;MOTIFS=AACCACATATGCACACGTGCACACCTATGCAG,ACCACATATGCACACGTGCACACCTACGCATA,ACCACATATGCACACGTGCACACCTACGCATC;STRUC=<VC220847>	HPRC,HGSVC,1KG-ONT	No	0.002	Yes	NA,NA	NA	NA
chr6:166784113	220569	INS	590	0.885	0.4426	57	RPS6KA2(0.0093152,0.624)	NA	NA	NA	NA	NA	NA	NA	NA	No	ID=6-166783847-166784198-ACCACATATGCACACGTGCACACCTACGCATC,6-166784167-166784353-ACCACATATGCACACGTGCACACCTACGCATA,6-166784389-166784623-AACCACATATGCACACGTGCACACCTATGCAG;MOTIFS=AACCACATATGCACACGTGCACACCTATGCAG,ACCACATATGCACACGTGCACACCTACGCATA,ACCACATATGCACACGTGCACACCTACGCATC;STRUC=<VC220847>	HPRC,HGSVC,1KG-ONT	No	0.002	Yes	NA,NA	NA	NA
chr6:166784117	220570	INS	556	0.7937	0.6998	14	RPS6KA2(0.0093152,0.624)	NA	NA	NA	NA	NA	NA	NA	NA	No	ID=6-166783847-166784198-ACCACATATGCACACGTGCACACCTACGCATC,6-166784167-166784353-ACCACATATGCACACGTGCACACCTACGCATA,6-166784389-166784623-AACCACATATGCACACGTGCACACCTATGCAG;MOTIFS=AACCACATATGCACACGTGCACACCTATGCAG,ACCACATATGCACACGTGCACACCTACGCATA,ACCACATATGCACACGTGCACACCTACGCATC;STRUC=<VC220847>	HGSVC,1KG-ONT	No	0.002	Yes	NA,NA	NA	NA
chr6:166784176	220571	INS	558	0.9141	0.4075	148	RPS6KA2(0.0093152,0.624)	NA	NA	NA	NA	NA	NA	NA	NA	No	ID=6-166783847-166784198-ACCACATATGCACACGTGCACACCTACGCATC,6-166784167-166784353-ACCACATATGCACACGTGCACACCTACGCATA,6-166784389-166784623-AACCACATATGCACACGTGCACACCTATGCAG;MOTIFS=AACCACATATGCACACGTGCACACCTATGCAG,ACCACATATGCACACGTGCACACCTACGCATA,ACCACATATGCACACGTGCACACCTACGCATC;STRUC=<VC220847>	HGSVC,1KG-ONT	No	0.002	Yes	NA,NA	NA	NA
chr6:166784176	220572	INS	501	0.8097	0.694	130	RPS6KA2(0.0093152,0.624)	NA	NA	NA	NA	NA	NA	NA	NA	No	ID=6-166783847-166784198-ACCACATATGCACACGTGCACACCTACGCATC,6-166784167-166784353-ACCACATATGCACACGTGCACACCTACGCATA,6-166784389-166784623-AACCACATATGCACACGTGCACACCTATGCAG;MOTIFS=AACCACATATGCACACGTGCACACCTATGCAG,ACCACATATGCACACGTGCACACCTACGCATA,ACCACATATGCACACGTGCACACCTACGCATC;STRUC=<VC220847>	HPRC,HGSVC,1KG-ONT	No	0.002	Yes	NA,NA	NA	NA
chr6:166784177	220575	INS	467	0.9803	0.0598	63	RPS6KA2(0.0093152,0.624)	NA	NA	NA	NA	NA	NA	NA	NA	No	ID=6-166783847-166784198-ACCACATATGCACACGTGCACACCTACGCATC,6-166784167-166784353-ACCACATATGCACACGTGCACACCTACGCATA,6-166784389-166784623-AACCACATATGCACACGTGCACACCTATGCAG;MOTIFS=AACCACATATGCACACGTGCACACCTATGCAG,ACCACATATGCACACGTGCACACCTACGCATA,ACCACATATGCACACGTGCACACCTACGCATC;STRUC=<VC220847>	HPRC,HGSVC,1KG-ONT	No	0.002	Yes	NA,NA	NA	NA
chr6:166784187	220576	INS	438	0.8621	0.5328	38	RPS6KA2(0.0093152,0.624)	NA	NA	NA	NA	NA	NA	NA	NA	No	ID=6-166783847-166784198-ACCACATATGCACACGTGCACACCTACGCATC,6-166784167-166784353-ACCACATATGCACACGTGCACACCTACGCATA,6-166784389-166784623-AACCACATATGCACACGTGCACACCTATGCAG;MOTIFS=AACCACATATGCACACGTGCACACCTATGCAG,ACCACATATGCACACGTGCACACCTACGCATA,ACCACATATGCACACGTGCACACCTACGCATC;STRUC=<VC220847>	HPRC,HGSVC,1KG-ONT	No	0.002	Yes	NA,NA	NA	NA
chr6:166784194	220577	INS	223	0.7964	0.6921	6	RPS6KA2(0.0093152,0.624)	NA	NA	NA	NA	NA	NA	NA	NA	No	ID=6-166783847-166784198-ACCACATATGCACACGTGCACACCTACGCATC,6-166784167-166784353-ACCACATATGCACACGTGCACACCTACGCATA,6-166784389-166784623-AACCACATATGCACACGTGCACACCTATGCAG;MOTIFS=AACCACATATGCACACGTGCACACCTATGCAG,ACCACATATGCACACGTGCACACCTACGCATA,ACCACATATGCACACGTGCACACCTACGCATC;STRUC=<VC220847>	HPRC,HGSVC	No	0.002	Yes	NA,NA	NA	NA
chr6:166784290	220579	INS	287	0.8045	0.6751	10	RPS6KA2(0.0093152,0.624)	NA	NA	NA	NA	NA	NA	NA	NA	No	ID=6-166783847-166784198-ACCACATATGCACACGTGCACACCTACGCATC,6-166784167-166784353-ACCACATATGCACACGTGCACACCTACGCATA,6-166784389-166784623-AACCACATATGCACACGTGCACACCTATGCAG;MOTIFS=AACCACATATGCACACGTGCACACCTATGCAG,ACCACATATGCACACGTGCACACCTACGCATA,ACCACATATGCACACGTGCACACCTACGCATC;STRUC=<VC220847>	HPRC,HGSVC,1KG-ONT	No	0.03	No	NA,NA	NA	NA
chr6:166784290	220580	DEL	95	0.8524	0.6032	17	RPS6KA2(0.0093152,0.624)	NA	NA	NA	NA	NA	NA	NA	NA	No	ID=6-166783847-166784198-ACCACATATGCACACGTGCACACCTACGCATC,6-166784167-166784353-ACCACATATGCACACGTGCACACCTACGCATA,6-166784389-166784623-AACCACATATGCACACGTGCACACCTATGCAG;MOTIFS=AACCACATATGCACACGTGCACACCTATGCAG,ACCACATATGCACACGTGCACACCTACGCATA,ACCACATATGCACACGTGCACACCTACGCATC;STRUC=<VC220847>	HGSVC,1KG-ONT	No	4.923	Yes	NA,NA	NA	NA
chr6:166784295	220583	INS	1018	0.906	0.3332	37	RPS6KA2(0.0093152,0.624)	NA	NA	NA	NA	NA	NA	NA	NA	No	ID=6-166783847-166784198-ACCACATATGCACACGTGCACACCTACGCATC,6-166784167-166784353-ACCACATATGCACACGTGCACACCTACGCATA,6-166784389-166784623-AACCACATATGCACACGTGCACACCTATGCAG;MOTIFS=AACCACATATGCACACGTGCACACCTATGCAG,ACCACATATGCACACGTGCACACCTACGCATA,ACCACATATGCACACGTGCACACCTACGCATC;STRUC=<VC220847>	HPRC,HGSVC,1KG-ONT	No	0.03	Yes	NA,NA	NA	NA
chr6:166784295	220581	INS	1082	0.9077	0.3499	93	RPS6KA2(0.0093152,0.624)	NA	NA	NA	NA	NA	NA	NA	NA	No	ID=6-166783847-166784198-ACCACATATGCACACGTGCACACCTACGCATC,6-166784167-166784353-ACCACATATGCACACGTGCACACCTACGCATA,6-166784389-166784623-AACCACATATGCACACGTGCACACCTATGCAG;MOTIFS=AACCACATATGCACACGTGCACACCTATGCAG,ACCACATATGCACACGTGCACACCTACGCATA,ACCACATATGCACACGTGCACACCTACGCATC;STRUC=<VC220847>	HPRC,HGSVC,1KG-ONT	No	0.03	Yes	NA,NA	NA	NA
chr6:166784299	220585	INS	66	0.8267	0.6336	1	RPS6KA2(0.0093152,0.624)	NA	NA	NA	NA	NA	NA	NA	NA	No	ID=6-166783847-166784198-ACCACATATGCACACGTGCACACCTACGCATC,6-166784167-166784353-ACCACATATGCACACGTGCACACCTACGCATA,6-166784389-166784623-AACCACATATGCACACGTGCACACCTATGCAG;MOTIFS=AACCACATATGCACACGTGCACACCTATGCAG,ACCACATATGCACACGTGCACACCTACGCATA,ACCACATATGCACACGTGCACACCTACGCATC;STRUC=<VC220847>	HPRC,HGSVC,1KG-ONT	No	0.03	No	NA,NA	NA	NA
chr6:166784299	220586	INS	138	0.8606	0.5281	1	RPS6KA2(0.0093152,0.624)	NA	NA	NA	NA	NA	NA	NA	NA	No	ID=6-166783847-166784198-ACCACATATGCACACGTGCACACCTACGCATC,6-166784167-166784353-ACCACATATGCACACGTGCACACCTACGCATA,6-166784389-166784623-AACCACATATGCACACGTGCACACCTATGCAG;MOTIFS=AACCACATATGCACACGTGCACACCTATGCAG,ACCACATATGCACACGTGCACACCTACGCATA,ACCACATATGCACACGTGCACACCTACGCATC;STRUC=<VC220847>	HPRC,HGSVC	No	0.03	No	NA,NA	NA	NA
chr6:166784322	220587	INS	1917	0.9385	0.2502	2	RPS6KA2(0.0093152,0.624)	NA	NA	NA	NA	NA	NA	NA	NA	No	ID=6-166783847-166784198-ACCACATATGCACACGTGCACACCTACGCATC,6-166784167-166784353-ACCACATATGCACACGTGCACACCTACGCATA,6-166784389-166784623-AACCACATATGCACACGTGCACACCTATGCAG;MOTIFS=AACCACATATGCACACGTGCACACCTATGCAG,ACCACATATGCACACGTGCACACCTACGCATA,ACCACATATGCACACGTGCACACCTACGCATC;STRUC=<VC220847>	HPRC	No	0.03	No	NA,NA	NA	NA
chr6:166784322	220588	INS	1342	0.8174	0.6672	12	RPS6KA2(0.0093152,0.624)	NA	NA	NA	NA	NA	NA	NA	NA	No	ID=6-166783847-166784198-ACCACATATGCACACGTGCACACCTACGCATC,6-166784167-166784353-ACCACATATGCACACGTGCACACCTACGCATA,6-166784389-166784623-AACCACATATGCACACGTGCACACCTATGCAG;MOTIFS=AACCACATATGCACACGTGCACACCTATGCAG,ACCACATATGCACACGTGCACACCTACGCATA,ACCACATATGCACACGTGCACACCTACGCATC;STRUC=<VC220847>	HPRC,HGSVC	No	0.03	Yes	NA,NA	NA	NA
chr6:166784322	220589	INS	1247	0.8136	0.6705	16	RPS6KA2(0.0093152,0.624)	NA	NA	NA	NA	NA	NA	NA	NA	No	ID=6-166783847-166784198-ACCACATATGCACACGTGCACACCTACGCATC,6-166784167-166784353-ACCACATATGCACACGTGCACACCTACGCATA,6-166784389-166784623-AACCACATATGCACACGTGCACACCTATGCAG;MOTIFS=AACCACATATGCACACGTGCACACCTATGCAG,ACCACATATGCACACGTGCACACCTACGCATA,ACCACATATGCACACGTGCACACCTACGCATC;STRUC=<VC220847>	HPRC,HGSVC,1KG-ONT	No	0.03	Yes	NA,NA	NA	NA
chr6:166784322	220590	INS	1183	0.8247	0.6691	16	RPS6KA2(0.0093152,0.624)	NA	NA	NA	NA	NA	NA	NA	NA	No	ID=6-166783847-166784198-ACCACATATGCACACGTGCACACCTACGCATC,6-166784167-166784353-ACCACATATGCACACGTGCACACCTACGCATA,6-166784389-166784623-AACCACATATGCACACGTGCACACCTATGCAG;MOTIFS=AACCACATATGCACACGTGCACACCTATGCAG,ACCACATATGCACACGTGCACACCTACGCATA,ACCACATATGCACACGTGCACACCTACGCATC;STRUC=<VC220847>	HPRC,HGSVC,1KG-ONT	No	0.03	Yes	NA,NA	NA	NA
chr6:166784322	220591	INS	799	0.8148	0.6822	43	RPS6KA2(0.0093152,0.624)	NA	NA	NA	NA	NA	NA	NA	NA	No	ID=6-166783847-166784198-ACCACATATGCACACGTGCACACCTACGCATC,6-166784167-166784353-ACCACATATGCACACGTGCACACCTACGCATA,6-166784389-166784623-AACCACATATGCACACGTGCACACCTATGCAG;MOTIFS=AACCACATATGCACACGTGCACACCTATGCAG,ACCACATATGCACACGTGCACACCTACGCATA,ACCACATATGCACACGTGCACACCTACGCATC;STRUC=<VC220847>	HPRC,HGSVC,1KG-ONT	No	0.03	Yes	NA,NA	NA	NA
chr6:166784326	220592	INS	255	0.9164	0.3033	17	RPS6KA2(0.0093152,0.624)	NA	NA	NA	NA	NA	NA	NA	NA	No	ID=6-166783847-166784198-ACCACATATGCACACGTGCACACCTACGCATC,6-166784167-166784353-ACCACATATGCACACGTGCACACCTACGCATA,6-166784389-166784623-AACCACATATGCACACGTGCACACCTATGCAG;MOTIFS=AACCACATATGCACACGTGCACACCTATGCAG,ACCACATATGCACACGTGCACACCTACGCATA,ACCACATATGCACACGTGCACACCTACGCATC;STRUC=<VC220847>	HPRC,HGSVC,1KG-ONT	No	0.03	Yes	NA,NA	NA	NA
chr6:166784331	220593	INS	68	0.8724	0.4816	1	RPS6KA2(0.0093152,0.624)	NA	NA	NA	NA	NA	NA	NA	NA	No	ID=6-166783847-166784198-ACCACATATGCACACGTGCACACCTACGCATC,6-166784167-166784353-ACCACATATGCACACGTGCACACCTACGCATA,6-166784389-166784623-AACCACATATGCACACGTGCACACCTATGCAG;MOTIFS=AACCACATATGCACACGTGCACACCTATGCAG,ACCACATATGCACACGTGCACACCTACGCATA,ACCACATATGCACACGTGCACACCTACGCATC;STRUC=<VC220847>	HPRC,HGSVC,1KG-ONT	No	0.03	No	NA,NA	NA	NA
chr6:166784331	220594	INS	88	0.8115	0.6706	11	RPS6KA2(0.0093152,0.624)	NA	NA	NA	NA	NA	NA	NA	NA	No	ID=6-166783847-166784198-ACCACATATGCACACGTGCACACCTACGCATC,6-166784167-166784353-ACCACATATGCACACGTGCACACCTACGCATA,6-166784389-166784623-AACCACATATGCACACGTGCACACCTATGCAG;MOTIFS=AACCACATATGCACACGTGCACACCTATGCAG,ACCACATATGCACACGTGCACACCTACGCATA,ACCACATATGCACACGTGCACACCTACGCATC;STRUC=<VC220847>	HPRC,HGSVC,1KG-ONT	No	0.03	Yes	NA,NA	NA	NA
chr6:166784337	220597	INS	110	0.8106	0.6816	4	RPS6KA2(0.0093152,0.624)	NA	NA	NA	NA	NA	NA	NA	NA	No	ID=6-166783847-166784198-ACCACATATGCACACGTGCACACCTACGCATC,6-166784167-166784353-ACCACATATGCACACGTGCACACCTACGCATA,6-166784389-166784623-AACCACATATGCACACGTGCACACCTATGCAG;MOTIFS=AACCACATATGCACACGTGCACACCTATGCAG,ACCACATATGCACACGTGCACACCTACGCATA,ACCACATATGCACACGTGCACACCTACGCATC;STRUC=<VC220847>	HPRC,HGSVC	No	0.03	Yes	NA,NA	NA	NA
chr6:166784337	220598	INS	78	0.8071	0.677	2	RPS6KA2(0.0093152,0.624)	NA	NA	NA	NA	NA	NA	NA	NA	No	ID=6-166783847-166784198-ACCACATATGCACACGTGCACACCTACGCATC,6-166784167-166784353-ACCACATATGCACACGTGCACACCTACGCATA,6-166784389-166784623-AACCACATATGCACACGTGCACACCTATGCAG;MOTIFS=AACCACATATGCACACGTGCACACCTATGCAG,ACCACATATGCACACGTGCACACCTACGCATA,ACCACATATGCACACGTGCACACCTACGCATC;STRUC=<VC220847>	HPRC,HGSVC,1KG-ONT	No	0.03	No	NA,NA	NA	NA
chr6:166784339	220599	INS	321	0.8575	0.5284	8	RPS6KA2(0.0093152,0.624)	NA	NA	NA	NA	NA	NA	NA	NA	No	ID=6-166783847-166784198-ACCACATATGCACACGTGCACACCTACGCATC,6-166784167-166784353-ACCACATATGCACACGTGCACACCTACGCATA,6-166784389-166784623-AACCACATATGCACACGTGCACACCTATGCAG;MOTIFS=AACCACATATGCACACGTGCACACCTATGCAG,ACCACATATGCACACGTGCACACCTACGCATA,ACCACATATGCACACGTGCACACCTACGCATC;STRUC=<VC220847>	HPRC,HGSVC,1KG-ONT	No	0.03	Yes	NA,NA	NA	NA
chr6:166784353	220602	INS	480	0.8304	0.6345	34	RPS6KA2(0.0093152,0.624)	NA	NA	NA	NA	NA	NA	NA	NA	No	ID=6-166783847-166784198-ACCACATATGCACACGTGCACACCTACGCATC,6-166784167-166784353-ACCACATATGCACACGTGCACACCTACGCATA,6-166784389-166784623-AACCACATATGCACACGTGCACACCTATGCAG;MOTIFS=AACCACATATGCACACGTGCACACCTATGCAG,ACCACATATGCACACGTGCACACCTACGCATA,ACCACATATGCACACGTGCACACCTACGCATC;STRUC=<VC220847>	HPRC,HGSVC,1KG-ONT	No	0.03	Yes	NA,NA	NA	NA
chr6:166784353	220603	DEL	383	0.9008	0.3856	2	RPS6KA2(0.0093152,0.624)	NA	NA	NA	NA	NA	NA	NA	NA	No	ID=6-166783847-166784198-ACCACATATGCACACGTGCACACCTACGCATC,6-166784167-166784353-ACCACATATGCACACGTGCACACCTACGCATA,6-166784389-166784623-AACCACATATGCACACGTGCACACCTATGCAG;MOTIFS=AACCACATATGCACACGTGCACACCTATGCAG,ACCACATATGCACACGTGCACACCTACGCATA,ACCACATATGCACACGTGCACACCTACGCATC;STRUC=<VC220847>	HGSVC	No	5.582	No	NA,NA	NA	NA
chr6:166784353	220601	INS	736	0.8226	0.6534	65	RPS6KA2(0.0093152,0.624)	NA	NA	NA	NA	NA	NA	NA	NA	No	ID=6-166783847-166784198-ACCACATATGCACACGTGCACACCTACGCATC,6-166784167-166784353-ACCACATATGCACACGTGCACACCTACGCATA,6-166784389-166784623-AACCACATATGCACACGTGCACACCTATGCAG;MOTIFS=AACCACATATGCACACGTGCACACCTATGCAG,ACCACATATGCACACGTGCACACCTACGCATA,ACCACATATGCACACGTGCACACCTACGCATC;STRUC=<VC220847>	HPRC,HGSVC,1KG-ONT	No	0.03	Yes	NA,NA	NA	NA
chr6:166784353	220600	INS	161	0.8176	0.6641	2	RPS6KA2(0.0093152,0.624)	NA	NA	NA	NA	NA	NA	NA	NA	No	ID=6-166783847-166784198-ACCACATATGCACACGTGCACACCTACGCATC,6-166784167-166784353-ACCACATATGCACACGTGCACACCTACGCATA,6-166784389-166784623-AACCACATATGCACACGTGCACACCTATGCAG;MOTIFS=AACCACATATGCACACGTGCACACCTATGCAG,ACCACATATGCACACGTGCACACCTACGCATA,ACCACATATGCACACGTGCACACCTACGCATC;STRUC=<VC220847>	HPRC	No	0.03	Yes	NA,NA	NA	NA
chr6:166784354	220605	INS	225	0.7958	0.6899	5	RPS6KA2(0.0093152,0.624)	NA	NA	NA	NA	NA	NA	NA	NA	No	ID=6-166783847-166784198-ACCACATATGCACACGTGCACACCTACGCATC,6-166784167-166784353-ACCACATATGCACACGTGCACACCTACGCATA,6-166784389-166784623-AACCACATATGCACACGTGCACACCTATGCAG;MOTIFS=AACCACATATGCACACGTGCACACCTATGCAG,ACCACATATGCACACGTGCACACCTACGCATA,ACCACATATGCACACGTGCACACCTACGCATC;STRUC=<VC220847>	HPRC	No	0.03	Yes	NA,NA	NA	NA
chr6:166784354	220606	INS	321	0.8478	0.5709	23	RPS6KA2(0.0093152,0.624)	NA	NA	NA	NA	NA	NA	NA	NA	No	ID=6-166783847-166784198-ACCACATATGCACACGTGCACACCTACGCATC,6-166784167-166784353-ACCACATATGCACACGTGCACACCTACGCATA,6-166784389-166784623-AACCACATATGCACACGTGCACACCTATGCAG;MOTIFS=AACCACATATGCACACGTGCACACCTATGCAG,ACCACATATGCACACGTGCACACCTACGCATA,ACCACATATGCACACGTGCACACCTACGCATC;STRUC=<VC220847>	HPRC,HGSVC,1KG-ONT	No	0.03	Yes	NA,NA	NA	NA
chr6:166784358	220607	INS	64	0.8134	0.6423	7	RPS6KA2(0.0093152,0.624)	NA	NA	NA	NA	NA	NA	NA	NA	No	ID=6-166783847-166784198-ACCACATATGCACACGTGCACACCTACGCATC,6-166784167-166784353-ACCACATATGCACACGTGCACACCTACGCATA,6-166784389-166784623-AACCACATATGCACACGTGCACACCTATGCAG;MOTIFS=AACCACATATGCACACGTGCACACCTATGCAG,ACCACATATGCACACGTGCACACCTACGCATA,ACCACATATGCACACGTGCACACCTACGCATC;STRUC=<VC220847>	HPRC,HGSVC,1KG-ONT	No	0.03	No	NA,NA	NA	NA
chr6:166784358	220608	INS	193	0.8372	0.6111	4	RPS6KA2(0.0093152,0.624)	NA	NA	NA	NA	NA	NA	NA	NA	No	ID=6-166783847-166784198-ACCACATATGCACACGTGCACACCTACGCATC,6-166784167-166784353-ACCACATATGCACACGTGCACACCTACGCATA,6-166784389-166784623-AACCACATATGCACACGTGCACACCTATGCAG;MOTIFS=AACCACATATGCACACGTGCACACCTATGCAG,ACCACATATGCACACGTGCACACCTACGCATA,ACCACATATGCACACGTGCACACCTACGCATC;STRUC=<VC220847>	HPRC	No	0.03	Yes	NA,NA	NA	NA
chr6:166784358	220609	INS	705	0.8152	0.6761	22	RPS6KA2(0.0093152,0.624)	NA	NA	NA	NA	NA	NA	NA	NA	No	ID=6-166783847-166784198-ACCACATATGCACACGTGCACACCTACGCATC,6-166784167-166784353-ACCACATATGCACACGTGCACACCTACGCATA,6-166784389-166784623-AACCACATATGCACACGTGCACACCTATGCAG;MOTIFS=AACCACATATGCACACGTGCACACCTATGCAG,ACCACATATGCACACGTGCACACCTACGCATA,ACCACATATGCACACGTGCACACCTACGCATC;STRUC=<VC220847>	HPRC,HGSVC,1KG-ONT	No	0.03	Yes	NA,NA	NA	NA
chr6:166784358	220610	INS	1057	0.8727	0.5421	6	RPS6KA2(0.0093152,0.624)	NA	NA	NA	NA	NA	NA	NA	NA	No	ID=6-166783847-166784198-ACCACATATGCACACGTGCACACCTACGCATC,6-166784167-166784353-ACCACATATGCACACGTGCACACCTACGCATA,6-166784389-166784623-AACCACATATGCACACGTGCACACCTATGCAG;MOTIFS=AACCACATATGCACACGTGCACACCTATGCAG,ACCACATATGCACACGTGCACACCTACGCATA,ACCACATATGCACACGTGCACACCTACGCATC;STRUC=<VC220847>	HPRC,HGSVC,1KG-ONT	No	0.03	Yes	NA,NA	NA	NA
chr6:166784358	220611	INS	512	0.9056	0.3683	42	RPS6KA2(0.0093152,0.624)	NA	NA	NA	NA	NA	NA	NA	NA	No	ID=6-166783847-166784198-ACCACATATGCACACGTGCACACCTACGCATC,6-166784167-166784353-ACCACATATGCACACGTGCACACCTACGCATA,6-166784389-166784623-AACCACATATGCACACGTGCACACCTATGCAG;MOTIFS=AACCACATATGCACACGTGCACACCTATGCAG,ACCACATATGCACACGTGCACACCTACGCATA,ACCACATATGCACACGTGCACACCTACGCATC;STRUC=<VC220847>	HPRC,HGSVC,1KG-ONT	No	0.03	Yes	NA,NA	NA	NA
chr6:166784358	220612	INS	544	0.8317	0.6327	20	RPS6KA2(0.0093152,0.624)	NA	NA	NA	NA	NA	NA	NA	NA	No	ID=6-166783847-166784198-ACCACATATGCACACGTGCACACCTACGCATC,6-166784167-166784353-ACCACATATGCACACGTGCACACCTACGCATA,6-166784389-166784623-AACCACATATGCACACGTGCACACCTATGCAG;MOTIFS=AACCACATATGCACACGTGCACACCTATGCAG,ACCACATATGCACACGTGCACACCTACGCATA,ACCACATATGCACACGTGCACACCTACGCATC;STRUC=<VC220847>	HPRC,HGSVC,1KG-ONT	No	0.03	Yes	NA,NA	NA	NA
chr6:166784358	220613	INS	384	0.8455	0.57	17	RPS6KA2(0.0093152,0.624)	NA	NA	NA	NA	NA	NA	NA	NA	No	ID=6-166783847-166784198-ACCACATATGCACACGTGCACACCTACGCATC,6-166784167-166784353-ACCACATATGCACACGTGCACACCTACGCATA,6-166784389-166784623-AACCACATATGCACACGTGCACACCTATGCAG;MOTIFS=AACCACATATGCACACGTGCACACCTATGCAG,ACCACATATGCACACGTGCACACCTACGCATA,ACCACATATGCACACGTGCACACCTACGCATC;STRUC=<VC220847>	HPRC,HGSVC,1KG-ONT	No	0.03	Yes	NA,NA	NA	NA
chr6:166784369	220614	DEL	319	0.9126	0.3196	3	RPS6KA2(0.0093152,0.624)	NA	NA	NA	NA	NA	NA	NA	NA	No	ID=6-166783847-166784198-ACCACATATGCACACGTGCACACCTACGCATC,6-166784167-166784353-ACCACATATGCACACGTGCACACCTACGCATA,6-166784389-166784623-AACCACATATGCACACGTGCACACCTATGCAG;MOTIFS=AACCACATATGCACACGTGCACACCTATGCAG,ACCACATATGCACACGTGCACACCTACGCATA,ACCACATATGCACACGTGCACACCTACGCATC;STRUC=<VC220847>	HGSVC	No	5.65	No	NA,NA	NA	NA
chr6:166784389	220615	INS	352	0.8378	0.5841	6	RPS6KA2(0.0093152,0.624)	NA	NA	NA	NA	NA	NA	NA	NA	No	ID=6-166783847-166784198-ACCACATATGCACACGTGCACACCTACGCATC,6-166784167-166784353-ACCACATATGCACACGTGCACACCTACGCATA,6-166784389-166784623-AACCACATATGCACACGTGCACACCTATGCAG;MOTIFS=AACCACATATGCACACGTGCACACCTATGCAG,ACCACATATGCACACGTGCACACCTACGCATA,ACCACATATGCACACGTGCACACCTACGCATC;STRUC=<VC220847>	HPRC,HGSVC,1KG-ONT	No	0.03	Yes	NA,NA	NA	NA
chr6:166784389	220616	INS	416	0.8099	0.6599	29	RPS6KA2(0.0093152,0.624)	NA	NA	NA	NA	NA	NA	NA	NA	No	ID=6-166783847-166784198-ACCACATATGCACACGTGCACACCTACGCATC,6-166784167-166784353-ACCACATATGCACACGTGCACACCTACGCATA,6-166784389-166784623-AACCACATATGCACACGTGCACACCTATGCAG;MOTIFS=AACCACATATGCACACGTGCACACCTATGCAG,ACCACATATGCACACGTGCACACCTACGCATA,ACCACATATGCACACGTGCACACCTACGCATC;STRUC=<VC220847>	HPRC,HGSVC,1KG-ONT	No	0.03	No	NA,NA	NA	NA
chr6:166784389	220617	INS	448	0.9078	0.3701	53	RPS6KA2(0.0093152,0.624)	NA	NA	NA	NA	NA	NA	NA	NA	No	ID=6-166783847-166784198-ACCACATATGCACACGTGCACACCTACGCATC,6-166784167-166784353-ACCACATATGCACACGTGCACACCTACGCATA,6-166784389-166784623-AACCACATATGCACACGTGCACACCTATGCAG;MOTIFS=AACCACATATGCACACGTGCACACCTATGCAG,ACCACATATGCACACGTGCACACCTACGCATA,ACCACATATGCACACGTGCACACCTACGCATC;STRUC=<VC220847>	HPRC,HGSVC,1KG-ONT	No	0.03	Yes	NA,NA	NA	NA
chr6:166784406	220618	DEL	63	0.831	0.6326	6	RPS6KA2(0.0093152,0.624)	NA	NA	NA	NA	NA	NA	NA	NA	No	ID=6-166783847-166784198-ACCACATATGCACACGTGCACACCTACGCATC,6-166784167-166784353-ACCACATATGCACACGTGCACACCTACGCATA,6-166784389-166784623-AACCACATATGCACACGTGCACACCTATGCAG;MOTIFS=AACCACATATGCACACGTGCACACCTATGCAG,ACCACATATGCACACGTGCACACCTACGCATA,ACCACATATGCACACGTGCACACCTACGCATC;STRUC=<VC220847>	HGSVC	No	5.331	No	NA,NA	NA	NA
chr6:166784420	220619	INS	127	0.8154	0.6831	20	RPS6KA2(0.0093152,0.624)	NA	NA	NA	NA	NA	NA	NA	NA	No	ID=6-166783847-166784198-ACCACATATGCACACGTGCACACCTACGCATC,6-166784167-166784353-ACCACATATGCACACGTGCACACCTACGCATA,6-166784389-166784623-AACCACATATGCACACGTGCACACCTATGCAG;MOTIFS=AACCACATATGCACACGTGCACACCTATGCAG,ACCACATATGCACACGTGCACACCTACGCATA,ACCACATATGCACACGTGCACACCTACGCATC;STRUC=<VC220847>	HPRC,HGSVC	No	0.089	Yes	NA,NA	NA	NA
chr6:166784439	220620	INS	416	0.8791	0.443	2	RPS6KA2(0.0093152,0.624)	NA	NA	NA	NA	NA	NA	NA	NA	No	ID=6-166783847-166784198-ACCACATATGCACACGTGCACACCTACGCATC,6-166784167-166784353-ACCACATATGCACACGTGCACACCTACGCATA,6-166784389-166784623-AACCACATATGCACACGTGCACACCTATGCAG;MOTIFS=AACCACATATGCACACGTGCACACCTATGCAG,ACCACATATGCACACGTGCACACCTACGCATA,ACCACATATGCACACGTGCACACCTACGCATC;STRUC=<VC220847>	HPRC,HGSVC,1KG-ONT	No	0.089	No	NA,NA	NA	NA
chr6:166784439	220621	INS	1120	0.8456	0.5846	1	RPS6KA2(0.0093152,0.624)	NA	NA	NA	NA	NA	NA	NA	NA	No	ID=6-166783847-166784198-ACCACATATGCACACGTGCACACCTACGCATC,6-166784167-166784353-ACCACATATGCACACGTGCACACCTACGCATA,6-166784389-166784623-AACCACATATGCACACGTGCACACCTATGCAG;MOTIFS=AACCACATATGCACACGTGCACACCTATGCAG,ACCACATATGCACACGTGCACACCTACGCATA,ACCACATATGCACACGTGCACACCTACGCATC;STRUC=<VC220847>	HPRC,HGSVC,1KG-ONT	No	0.089	No	NA,NA	NA	NA
chr6:166784454	220622	INS	576	0.9361	0.2529	10	RPS6KA2(0.0093152,0.624)	NA	NA	NA	NA	NA	NA	NA	NA	No	ID=6-166783847-166784198-ACCACATATGCACACGTGCACACCTACGCATC,6-166784167-166784353-ACCACATATGCACACGTGCACACCTACGCATA,6-166784389-166784623-AACCACATATGCACACGTGCACACCTATGCAG;MOTIFS=AACCACATATGCACACGTGCACACCTATGCAG,ACCACATATGCACACGTGCACACCTACGCATA,ACCACATATGCACACGTGCACACCTACGCATC;STRUC=<VC220847>	HGSVC,1KG-ONT	No	0.089	Yes	NA,NA	NA	NA
chr6:166784471	220623	INS	896	0.8371	0.6348	47	RPS6KA2(0.0093152,0.624)	NA	NA	NA	NA	NA	NA	NA	NA	No	ID=6-166783847-166784198-ACCACATATGCACACGTGCACACCTACGCATC,6-166784167-166784353-ACCACATATGCACACGTGCACACCTACGCATA,6-166784389-166784623-AACCACATATGCACACGTGCACACCTATGCAG;MOTIFS=AACCACATATGCACACGTGCACACCTATGCAG,ACCACATATGCACACGTGCACACCTACGCATA,ACCACATATGCACACGTGCACACCTACGCATC;STRUC=<VC220847>	HPRC,HGSVC,1KG-ONT	No	1.765	Yes	NA,NA	NA	NA
chr6:166784496	220624	INS	958	0.9452	0.239	12	RPS6KA2(0.0093152,0.624)	NA	NA	NA	NA	NA	NA	NA	NA	No	ID=6-166783847-166784198-ACCACATATGCACACGTGCACACCTACGCATC,6-166784167-166784353-ACCACATATGCACACGTGCACACCTACGCATA,6-166784389-166784623-AACCACATATGCACACGTGCACACCTATGCAG;MOTIFS=AACCACATATGCACACGTGCACACCTATGCAG,ACCACATATGCACACGTGCACACCTACGCATA,ACCACATATGCACACGTGCACACCTACGCATC;STRUC=<VC220847>	HPRC,HGSVC,1KG-ONT	No	0.089	No	NA,NA	NA	NA
chr6:166784496	220625	INS	639	0.8267	0.6645	20	RPS6KA2(0.0093152,0.624)	NA	NA	NA	NA	NA	NA	NA	NA	No	ID=6-166783847-166784198-ACCACATATGCACACGTGCACACCTACGCATC,6-166784167-166784353-ACCACATATGCACACGTGCACACCTACGCATA,6-166784389-166784623-AACCACATATGCACACGTGCACACCTATGCAG;MOTIFS=AACCACATATGCACACGTGCACACCTATGCAG,ACCACATATGCACACGTGCACACCTACGCATA,ACCACATATGCACACGTGCACACCTACGCATC;STRUC=<VC220847>	HPRC,HGSVC,1KG-ONT	No	0.089	Yes	NA,NA	NA	NA
chr6:166784496	220626	INS	607	0.8661	0.4955	28	RPS6KA2(0.0093152,0.624)	NA	NA	NA	NA	NA	NA	NA	NA	No	ID=6-166783847-166784198-ACCACATATGCACACGTGCACACCTACGCATC,6-166784167-166784353-ACCACATATGCACACGTGCACACCTACGCATA,6-166784389-166784623-AACCACATATGCACACGTGCACACCTATGCAG;MOTIFS=AACCACATATGCACACGTGCACACCTATGCAG,ACCACATATGCACACGTGCACACCTACGCATA,ACCACATATGCACACGTGCACACCTACGCATC;STRUC=<VC220847>	HPRC,HGSVC,1KG-ONT	No	0.089	Yes	NA,NA	NA	NA
chr6:166784496	220627	INS	862	0.8094	0.6841	14	RPS6KA2(0.0093152,0.624)	NA	NA	NA	NA	NA	NA	NA	NA	No	ID=6-166783847-166784198-ACCACATATGCACACGTGCACACCTACGCATC,6-166784167-166784353-ACCACATATGCACACGTGCACACCTACGCATA,6-166784389-166784623-AACCACATATGCACACGTGCACACCTATGCAG;MOTIFS=AACCACATATGCACACGTGCACACCTATGCAG,ACCACATATGCACACGTGCACACCTACGCATA,ACCACATATGCACACGTGCACACCTACGCATC;STRUC=<VC220847>	HPRC,HGSVC,1KG-ONT	No	0.089	Yes	NA,NA	NA	NA
chr6:166784580	220628	DEL	159	0.8637	0.5656	20	RPS6KA2(0.0093152,0.624)	NA	NA	NA	NA	NA	NA	NA	NA	No	ID=6-166783847-166784198-ACCACATATGCACACGTGCACACCTACGCATC,6-166784167-166784353-ACCACATATGCACACGTGCACACCTACGCATA,6-166784389-166784623-AACCACATATGCACACGTGCACACCTATGCAG;MOTIFS=AACCACATATGCACACGTGCACACCTATGCAG,ACCACATATGCACACGTGCACACCTACGCATA,ACCACATATGCACACGTGCACACCTACGCATC;STRUC=<VC220847>	HPRC,HGSVC,1KG-ONT	No	5.466	Yes	NA,NA	NA	NA
chr6:166784593	220629	DEL	95	0.9634	0.3356	86	RPS6KA2(0.0093152,0.624)	NA	NA	NA	NA	NA	NA	NA	NA	No	ID=6-166783847-166784198-ACCACATATGCACACGTGCACACCTACGCATC,6-166784167-166784353-ACCACATATGCACACGTGCACACCTACGCATA,6-166784389-166784623-AACCACATATGCACACGTGCACACCTATGCAG;MOTIFS=AACCACATATGCACACGTGCACACCTATGCAG,ACCACATATGCACACGTGCACACCTACGCATA,ACCACATATGCACACGTGCACACCTACGCATC;STRUC=<VC220847>	HGSVC,1KG-ONT	No	5.653	Yes	NA,NA	NA	NA
chr6:166784612	220630	DEL	127	0.7987	0.6875	36	RPS6KA2(0.0093152,0.624)	NA	NA	NA	NA	NA	NA	NA	NA	No	ID=6-166783847-166784198-ACCACATATGCACACGTGCACACCTACGCATC,6-166784167-166784353-ACCACATATGCACACGTGCACACCTACGCATA,6-166784389-166784623-AACCACATATGCACACGTGCACACCTATGCAG;MOTIFS=AACCACATATGCACACGTGCACACCTATGCAG,ACCACATATGCACACGTGCACACCTACGCATA,ACCACATATGCACACGTGCACACCTACGCATC;STRUC=<VC220847>	HPRC,HGSVC,1KG-ONT	No	5.663	No	NA,NA	NA	NA
chr6:166784613	220631	INS	64	0.9305	0.4299	6	RPS6KA2(0.0093152,0.624)	NA	NA	NA	NA	NA	NA	NA	NA	No	ID=6-166783847-166784198-ACCACATATGCACACGTGCACACCTACGCATC,6-166784167-166784353-ACCACATATGCACACGTGCACACCTACGCATA,6-166784389-166784623-AACCACATATGCACACGTGCACACCTATGCAG;MOTIFS=AACCACATATGCACACGTGCACACCTATGCAG,ACCACATATGCACACGTGCACACCTACGCATA,ACCACATATGCACACGTGCACACCTACGCATC;STRUC=<VC220847>	HPRC,HGSVC,1KG-ONT	No	1.616	No	NA,NA	NA	NA
chr6:166784625	220632	DEL	63	0.8312	0.6644	60	RPS6KA2(0.0093152,0.624)	NA	NA	NA	NA	NA	NA	NA	NA	No	ID=6-166783847-166784198-ACCACATATGCACACGTGCACACCTACGCATC,6-166784167-166784353-ACCACATATGCACACGTGCACACCTACGCATA,6-166784389-166784623-AACCACATATGCACACGTGCACACCTATGCAG;MOTIFS=AACCACATATGCACACGTGCACACCTATGCAG,ACCACATATGCACACGTGCACACCTACGCATA,ACCACATATGCACACGTGCACACCTACGCATC;STRUC=<VC220847>	HGSVC	No	5.647	Yes	NA,NA	NA	NA
chr6:166784645	220634	INS	96	0.8568	0.634	5	RPS6KA2(0.0093152,0.624)	NA	NA	NA	NA	NA	NA	NA	NA	No	ID=6-166783847-166784198-ACCACATATGCACACGTGCACACCTACGCATC,6-166784167-166784353-ACCACATATGCACACGTGCACACCTACGCATA,6-166784389-166784623-AACCACATATGCACACGTGCACACCTATGCAG;MOTIFS=AACCACATATGCACACGTGCACACCTATGCAG,ACCACATATGCACACGTGCACACCTACGCATA,ACCACATATGCACACGTGCACACCTACGCATC;STRUC=<VC220847>	HPRC,HGSVC	No	1.616	No	NA,NA	NA	NA
chr6:166784645	220633	INS	128	0.8522	0.522	10	RPS6KA2(0.0093152,0.624)	NA	NA	NA	NA	NA	NA	NA	NA	No	ID=6-166783847-166784198-ACCACATATGCACACGTGCACACCTACGCATC,6-166784167-166784353-ACCACATATGCACACGTGCACACCTACGCATA,6-166784389-166784623-AACCACATATGCACACGTGCACACCTATGCAG;MOTIFS=AACCACATATGCACACGTGCACACCTATGCAG,ACCACATATGCACACGTGCACACCTACGCATA,ACCACATATGCACACGTGCACACCTACGCATC;STRUC=<VC220847>	HPRC,HGSVC	No	1.616	No	NA,NA	NA	NA
chr6:166784646	220635	INS	130	0.8016	0.6954	7	RPS6KA2(0.0093152,0.624)	NA	NA	NA	NA	NA	NA	NA	NA	No	ID=6-166783847-166784198-ACCACATATGCACACGTGCACACCTACGCATC,6-166784167-166784353-ACCACATATGCACACGTGCACACCTACGCATA,6-166784389-166784623-AACCACATATGCACACGTGCACACCTATGCAG;MOTIFS=AACCACATATGCACACGTGCACACCTATGCAG,ACCACATATGCACACGTGCACACCTACGCATA,ACCACATATGCACACGTGCACACCTACGCATC;STRUC=<VC220847>	HPRC,HGSVC	No	1.616	Yes	NA,NA	NA	NA
chr6:166784677	220636	INS	843	0.8866	0.4209	21	RPS6KA2(0.0093152,0.624)	NA	NA	NA	NA	NA	NA	NA	NA	No	ID=6-166783847-166784198-ACCACATATGCACACGTGCACACCTACGCATC,6-166784167-166784353-ACCACATATGCACACGTGCACACCTACGCATA,6-166784389-166784623-AACCACATATGCACACGTGCACACCTATGCAG;MOTIFS=AACCACATATGCACACGTGCACACCTATGCAG,ACCACATATGCACACGTGCACACCTACGCATA,ACCACATATGCACACGTGCACACCTACGCATC;STRUC=<VC220847>	HPRC,HGSVC,1KG-ONT	No	2.538	Yes	NA,NA	NA	NA
chr6:166784677	220637	INS	97	0.8096	0.6946	43	RPS6KA2(0.0093152,0.624)	NA	NA	NA	NA	NA	NA	NA	NA	No	ID=6-166783847-166784198-ACCACATATGCACACGTGCACACCTACGCATC,6-166784167-166784353-ACCACATATGCACACGTGCACACCTACGCATA,6-166784389-166784623-AACCACATATGCACACGTGCACACCTATGCAG;MOTIFS=AACCACATATGCACACGTGCACACCTATGCAG,ACCACATATGCACACGTGCACACCTACGCATA,ACCACATATGCACACGTGCACACCTACGCATC;STRUC=<VC220847>	HPRC,HGSVC	No	2.538	Yes	NA,NA	NA	NA
chr6:166784684	220638	INS	90	0.8217	0.6539	1	RPS6KA2(0.0093152,0.624)	NA	NA	NA	NA	NA	NA	NA	NA	No	ID=6-166783847-166784198-ACCACATATGCACACGTGCACACCTACGCATC,6-166784167-166784353-ACCACATATGCACACGTGCACACCTACGCATA,6-166784389-166784623-AACCACATATGCACACGTGCACACCTATGCAG;MOTIFS=AACCACATATGCACACGTGCACACCTATGCAG,ACCACATATGCACACGTGCACACCTACGCATA,ACCACATATGCACACGTGCACACCTACGCATC;STRUC=<VC220847>	HPRC,HGSVC,1KG-ONT	No	2.538	No	NA,NA	NA	NA
chr6:166784737	220639	INS	65	0.8545	0.5788	36	RPS6KA2(0.0093152,0.624)	NA	NA	NA	NA	NA	NA	NA	NA	No	ID=6-166783847-166784198-ACCACATATGCACACGTGCACACCTACGCATC,6-166784167-166784353-ACCACATATGCACACGTGCACACCTACGCATA,6-166784389-166784623-AACCACATATGCACACGTGCACACCTATGCAG;MOTIFS=AACCACATATGCACACGTGCACACCTATGCAG,ACCACATATGCACACGTGCACACCTACGCATA,ACCACATATGCACACGTGCACACCTACGCATC;STRUC=<VC220847>	HPRC,HGSVC,1KG-ONT	No	2.538	Yes	NA,NA	NA	NA
chr6:166796784	220640	DEL	52	0.8719	0.474	29	RPS6KA2(0.0093152,0.624)	NA	NA	NA	NA	NA	NA	NA	NA	No	NA	HPRC,HGSVC,1KG-ONT	No	1.569	Yes	NA,NA	NA	NA
chr6:166838746	220641	DEL	177	0.8174	0.6713	343	RPS6KA2(0.0093152,0.624)	NA	NA	NA	NA	NA	NA	NA	NA	No	NA	HPRC,HGSVC,1KG-ONT	Yes	0.418	Yes	NA,NA	NA	NA
chr6:166839680	220653	INS	90	0.8272	0.6742	44	RPS6KA2(0.0093152,0.624)	NA	NA	NA	NA	NA	NA	NA	NA	No	NA	HPRC,HGSVC,1KG-ONT	Yes	0.794	Yes	NA,NA	NA	NA
chr6:166839680	220648	INS	124	0.8667	0.5332	37	RPS6KA2(0.0093152,0.624)	NA	NA	NA	NA	NA	NA	NA	NA	No	NA	HPRC,HGSVC	Yes	0.794	Yes	NA,NA	NA	NA
chr6:166839680	220654	INS	75	0.9259	0.4411	23	RPS6KA2(0.0093152,0.624)	NA	NA	NA	NA	NA	NA	NA	NA	No	NA	HPRC,HGSVC,1KG-ONT	Yes	0.794	Yes	NA,NA	NA	NA
chr6:166839680	220655	INS	112	0.8681	0.4609	23	RPS6KA2(0.0093152,0.624)	NA	NA	NA	NA	NA	NA	NA	NA	No	NA	HPRC,HGSVC	Yes	0.794	Yes	NA,NA	NA	NA
chr6:166839680	220656	INS	85	0.9118	0.5993	11	RPS6KA2(0.0093152,0.624)	NA	NA	NA	NA	NA	NA	NA	NA	No	NA	HPRC,HGSVC,1KG-ONT	Yes	0.794	Yes	NA,NA	NA	NA
chr6:166839680	220657	INS	50	0.8523	0.5895	194	RPS6KA2(0.0093152,0.624)	NA	NA	NA	NA	NA	NA	NA	NA	No	NA	HPRC,HGSVC,1KG-ONT	Yes	0.794	Yes	NA,NA	NA	NA
chr6:166839680	220658	INS	80	0.8548	0.5347	48	RPS6KA2(0.0093152,0.624)	NA	NA	NA	NA	NA	NA	NA	NA	No	NA	HPRC,HGSVC,1KG-ONT	Yes	0.794	Yes	NA,NA	NA	NA
chr6:166839680	220659	INS	65	0.8008	0.698	31	RPS6KA2(0.0093152,0.624)	NA	NA	NA	NA	NA	NA	NA	NA	No	NA	HPRC,HGSVC,1KG-ONT	Yes	0.794	Yes	NA,NA	NA	NA
chr6:166839680	220660	INS	70	0.8261	0.6553	118	RPS6KA2(0.0093152,0.624)	NA	NA	NA	NA	NA	NA	NA	NA	No	NA	HPRC,HGSVC,1KG-ONT	Yes	0.794	Yes	NA,NA	NA	NA
chr6:166839680	220661	INS	75	0.8402	0.6027	59	RPS6KA2(0.0093152,0.624)	NA	NA	NA	NA	NA	NA	NA	NA	No	NA	HPRC,HGSVC,1KG-ONT	Yes	0.794	Yes	NA,NA	NA	NA
chr6:166839680	220662	INS	61	0.8572	0.5451	17	RPS6KA2(0.0093152,0.624)	NA	NA	NA	NA	NA	NA	NA	NA	No	NA	HPRC,HGSVC,1KG-ONT	Yes	0.794	Yes	NA,NA	NA	NA
chr6:166839680	220651	INS	95	0.9257	0.2847	11	RPS6KA2(0.0093152,0.624)	NA	NA	NA	NA	NA	NA	NA	NA	No	NA	HPRC,HGSVC,1KG-ONT	Yes	0.794	Yes	NA,NA	NA	NA
chr6:166839680	220650	INS	112	0.9164	0.3131	53	RPS6KA2(0.0093152,0.624)	NA	NA	NA	NA	NA	NA	NA	NA	No	NA	HPRC,HGSVC	Yes	0.794	Yes	NA,NA	NA	NA
chr6:166839680	220649	INS	128	0.9118	0.3199	53	RPS6KA2(0.0093152,0.624)	NA	NA	NA	NA	NA	NA	NA	NA	No	NA	HPRC,HGSVC	Yes	0.794	Yes	NA,NA	NA	NA
chr6:166839680	220647	INS	115	0.8767	0.4447	117	RPS6KA2(0.0093152,0.624)	NA	NA	NA	NA	NA	NA	NA	NA	No	NA	HPRC,HGSVC	Yes	0.794	Yes	NA,NA	NA	NA
chr6:166839680	220646	INS	105	0.9458	0.2139	129	RPS6KA2(0.0093152,0.624)	NA	NA	NA	NA	NA	NA	NA	NA	No	NA	HPRC,HGSVC	Yes	0.794	Yes	NA,NA	NA	NA
chr6:166839680	220645	INS	95	0.9802	0.1101	61	RPS6KA2(0.0093152,0.624)	NA	NA	NA	NA	NA	NA	NA	NA	No	NA	HPRC,HGSVC,1KG-ONT	Yes	0.794	Yes	NA,NA	NA	NA
chr6:166839680	220644	INS	85	0.8604	0.5243	31	RPS6KA2(0.0093152,0.624)	NA	NA	NA	NA	NA	NA	NA	NA	No	NA	HPRC,HGSVC,1KG-ONT	Yes	0.794	Yes	NA,NA	NA	NA
chr6:166839680	220643	INS	121	0.8749	0.4993	20	RPS6KA2(0.0093152,0.624)	NA	NA	NA	NA	NA	NA	NA	NA	No	NA	HPRC,HGSVC	Yes	0.794	No	NA,NA	NA	NA
chr6:166839680	220642	INS	98	0.8592	0.5455	16	RPS6KA2(0.0093152,0.624)	NA	NA	NA	NA	NA	NA	NA	NA	No	NA	HPRC,HGSVC,1KG-ONT	Yes	0.794	Yes	NA,NA	NA	NA
chr6:166839681	220665	INS	95	0.8618	0.4959	12	RPS6KA2(0.0093152,0.624)	NA	NA	NA	NA	NA	NA	NA	NA	No	ID=6-166839689-166839694-GAGGG,6-166839694-166839718-GAGGA;MOTIFS=GAGGA,GAGGG;STRUC=<VC220862>	HPRC,HGSVC,1KG-ONT	Yes	0.794	Yes	NA,NA	NA	NA
chr6:166839681	220664	INS	84	0.9487	0.2207	60	RPS6KA2(0.0093152,0.624)	NA	NA	NA	NA	NA	NA	NA	NA	No	ID=6-166839689-166839694-GAGGG,6-166839694-166839718-GAGGA;MOTIFS=GAGGA,GAGGG;STRUC=<VC220862>	HPRC,HGSVC,1KG-ONT	Yes	0.794	Yes	NA,NA	NA	NA
chr6:166839681	220663	INS	81	0.8327	0.6432	41	RPS6KA2(0.0093152,0.624)	NA	NA	NA	NA	NA	NA	NA	NA	No	ID=6-166839689-166839694-GAGGG,6-166839694-166839718-GAGGA;MOTIFS=GAGGA,GAGGG;STRUC=<VC220862>	HPRC,HGSVC,1KG-ONT	Yes	0.794	Yes	NA,NA	NA	NA
chr6:166839682	220666	INS	101	0.8563	0.5705	12	RPS6KA2(0.0093152,0.624)	NA	NA	NA	NA	NA	NA	NA	NA	No	ID=6-166839689-166839694-GAGGG,6-166839694-166839718-GAGGA;MOTIFS=GAGGA,GAGGG;STRUC=<VC220862>	HPRC,HGSVC	Yes	0.794	Yes	NA,NA	NA	NA
chr6:166839684	220667	INS	55	0.9022	0.3664	42	RPS6KA2(0.0093152,0.624)	NA	NA	NA	NA	NA	NA	NA	NA	No	ID=6-166839689-166839694-GAGGG,6-166839694-166839718-GAGGA;MOTIFS=GAGGA,GAGGG;STRUC=<VC220862>	HPRC,HGSVC,1KG-ONT	Yes	0.794	Yes	NA,NA	NA	NA
chr6:166839686	220668	INS	76	0.8651	0.4879	1	RPS6KA2(0.0093152,0.624)	NA	NA	NA	NA	NA	NA	NA	NA	No	ID=6-166839689-166839694-GAGGG,6-166839694-166839718-GAGGA;MOTIFS=GAGGA,GAGGG;STRUC=<VC220862>	HPRC,HGSVC,1KG-ONT	Yes	0.794	No	NA,NA	NA	NA
chr6:166839694	220669	INS	165	0.8161	0.6677	60	RPS6KA2(0.0093152,0.624)	NA	NA	NA	NA	NA	NA	NA	NA	No	ID=6-166839689-166839694-GAGGG,6-166839694-166839718-GAGGA;MOTIFS=GAGGA,GAGGG;STRUC=<VC220862>	HPRC,HGSVC	Yes	0.794	Yes	NA,NA	NA	NA
chr6:166839694	220670	INS	125	0.8249	0.6384	62	RPS6KA2(0.0093152,0.624)	NA	NA	NA	NA	NA	NA	NA	NA	No	ID=6-166839689-166839694-GAGGG,6-166839694-166839718-GAGGA;MOTIFS=GAGGA,GAGGG;STRUC=<VC220862>	HPRC,HGSVC	Yes	0.794	Yes	NA,NA	NA	NA
chr6:166839694	220671	INS	80	0.8688	0.4963	15	RPS6KA2(0.0093152,0.624)	NA	NA	NA	NA	NA	NA	NA	NA	No	ID=6-166839689-166839694-GAGGG,6-166839694-166839718-GAGGA;MOTIFS=GAGGA,GAGGG;STRUC=<VC220862>	HPRC,HGSVC,1KG-ONT	Yes	0.794	Yes	NA,NA	NA	NA
chr6:166839694	220672	INS	123	0.8758	0.4511	20	RPS6KA2(0.0093152,0.624)	NA	NA	NA	NA	NA	NA	NA	NA	No	ID=6-166839689-166839694-GAGGG,6-166839694-166839718-GAGGA;MOTIFS=GAGGA,GAGGG;STRUC=<VC220862>	HPRC,HGSVC	Yes	0.794	Yes	NA,NA	NA	NA
chr6:166839694	220673	INS	174	0.8281	0.636	22	RPS6KA2(0.0093152,0.624)	NA	NA	NA	NA	NA	NA	NA	NA	No	ID=6-166839689-166839694-GAGGG,6-166839694-166839718-GAGGA;MOTIFS=GAGGA,GAGGG;STRUC=<VC220862>	HPRC,HGSVC	Yes	0.794	Yes	NA,NA	NA	NA
chr6:166839694	220674	INS	130	0.9276	0.2954	86	RPS6KA2(0.0093152,0.624)	NA	NA	NA	NA	NA	NA	NA	NA	No	ID=6-166839689-166839694-GAGGG,6-166839694-166839718-GAGGA;MOTIFS=GAGGA,GAGGG;STRUC=<VC220862>	HPRC,HGSVC	Yes	0.794	Yes	NA,NA	NA	NA
chr6:166839694	220675	INS	140	0.9012	0.3842	115	RPS6KA2(0.0093152,0.624)	NA	NA	NA	NA	NA	NA	NA	NA	No	ID=6-166839689-166839694-GAGGG,6-166839694-166839718-GAGGA;MOTIFS=GAGGA,GAGGG;STRUC=<VC220862>	HPRC,HGSVC	Yes	0.794	Yes	NA,NA	NA	NA
chr6:166839694	220676	INS	150	0.8376	0.603	101	RPS6KA2(0.0093152,0.624)	NA	NA	NA	NA	NA	NA	NA	NA	No	ID=6-166839689-166839694-GAGGG,6-166839694-166839718-GAGGA;MOTIFS=GAGGA,GAGGG;STRUC=<VC220862>	HPRC,HGSVC	Yes	0.794	Yes	NA,NA	NA	NA
chr6:166839694	220677	INS	184	0.8371	0.629	18	RPS6KA2(0.0093152,0.624)	NA	NA	NA	NA	NA	NA	NA	NA	No	ID=6-166839689-166839694-GAGGG,6-166839694-166839718-GAGGA;MOTIFS=GAGGA,GAGGG;STRUC=<VC220862>	HPRC,HGSVC	Yes	0.794	Yes	NA,NA	NA	NA
chr6:166839694	220678	INS	74	0.8779	0.6276	28	RPS6KA2(0.0093152,0.624)	NA	NA	NA	NA	NA	NA	NA	NA	No	ID=6-166839689-166839694-GAGGG,6-166839694-166839718-GAGGA;MOTIFS=GAGGA,GAGGG;STRUC=<VC220862>	HPRC,HGSVC,1KG-ONT	Yes	0.794	Yes	NA,NA	NA	NA
chr6:166849917	220679	DEL	76	0.9559	0.3813	1	RPS6KA2(0.0093152,0.624)	NA	NA	NA	NA	NA	NA	NA	NA	No	NA	HPRC	No	3.172	No	NA,NA	NA	NA
chr6:166858894	220680	INS	61	0.8978	0.412	1	RPS6KA2(0.0093152,0.624)	NA	NA	NA	NA	NA	NA	NA	NA	No	NA	NA	No	1.887	No	NA,NA	NA	NA
chr6:166858894	220681	INS	122	0.8855	0.4439	1	RPS6KA2(0.0093152,0.624)	NA	NA	NA	NA	NA	NA	NA	NA	No	NA	NA	No	1.887	No	NA,NA	NA	NA
chr6:166858960	220682	DEL	60	0.8212	0.6565	41	RPS6KA2(0.0093152,0.624)	NA	NA	NA	NA	NA	NA	NA	NA	No	NA	HPRC,HGSVC,1KG-ONT	No	0.619	Yes	NA,NA	NA	NA
chr6:166858997	220683	DEL	61	0.918	0.2968	646	RPS6KA2(0.0093152,0.624)	NA	NA	NA	NA	NA	NA	NA	NA	No	NA	HPRC,HGSVC,1KG-ONT	No	3.009	Yes	NA,NA	NA	NA
chr6:166898838	220684	INS	58	0.8466	0.5816	3	RPS6KA2(0.0093152,0.624)	NA	NA	NA	NA	NA	NA	NA	NA	No	NA	HGSVC	Yes	0.126	Yes	NA,NA	NA	NA
chr6:166898838	220685	DEL	58	0.9484	0.4467	1	RPS6KA2(0.0093152,0.624)	NA	NA	NA	NA	NA	NA	NA	NA	No	NA	HPRC	No	4.689	No	NA,NA	NA	NA
chr6:166898840	220686	DEL	808	0.8214	0.6374	2	RPS6KA2(0.0093152,0.624)	NA	NA	NA	NA	NA	NA	NA	NA	No	NA	NA	No	4.602	No	NA,NA	NA	NA
chr6:166899234	220687	DEL	496	0.8358	0.5895	4	RPS6KA2(0.0093152,0.624)	NA	NA	NA	NA	NA	NA	NA	NA	No	NA	HGSVC,1KG-ONT	No	5.082	Yes	NA,NA	NA	NA
chr6:166899508	220688	INS	54	0.8621	0.5199	3	RPS6KA2(0.0093152,0.624)	NA	NA	NA	NA	NA	NA	NA	NA	No	NA	HPRC	No	2.856	No	NA,NA	NA	NA
chr6:166899508	220689	INS	81	0.8637	0.5175	109	RPS6KA2(0.0093152,0.624)	NA	NA	NA	NA	NA	NA	NA	NA	No	NA	HPRC,HGSVC,1KG-ONT	Yes	2.856	Yes	NA,NA	NA	NA
chr6:166899979	220690	DEL	690	0.8104	0.6772	2	RPS6KA2(0.0093152,0.624)	NA	NA	NA	NA	NA	NA	NA	NA	No	NA	HGSVC,1KG-ONT	No	4.745	Yes	NA,NA	NA	NA
chr6:166906024	220691	DEL	194	0.8308	0.6293	5	RPS6KA2(0.0093152,0.624)	NA	NA	NA	NA	NA	NA	NA	NA	No	NA	NA	No	1.913	Yes	NA,NA	NA	NA
chr6:166906050	220692	INS	97	0.9173	0.3097	10	RPS6KA2(0.0093152,0.624)	NA	NA	NA	NA	NA	NA	NA	NA	No	NA	1KG-ONT	No	1.831	Yes	NA,NA	NA	NA
chr6:166906147	220693	DEL	97	0.8609	0.5735	67	RPS6KA2(0.0093152,0.624)	NA	NA	NA	NA	NA	NA	NA	NA	No	NA	HPRC,HGSVC,1KG-ONT	No	3.319	Yes	NA,NA	NA	NA
chr6:166913644	220694	INS	344	0.8744	0.4921	2	NA	NA	NA	NA	NA	NA	NA	NA	NA	No	NA	HPRC,HGSVC,1KG-ONT	No	5.753	Yes	NA,NA	NA	NA
chr6:166913764	220695	INS	322	0.9395	0.2445	37	NA	NA	NA	NA	NA	NA	NA	NA	NA	No	NA	HPRC,HGSVC,1KG-ONT	Yes	2.387	Yes	NA,NA	NA	NA
chr6:166920463	220696	INS	2087	0.8784	0.4725	12	NA	NA	NA	NA	NA	NA	NA	NA	NA	No	NA	HPRC	No	0.44	Yes	NA,NA	NA	NA
chr6:166925387	220697	DEL	84	0.9602	0.3427	3	RNASET2(0.0020594,1.224)	RNASET2(0.0020594,1.224)	NA	NA	NA	NA	NA	NA	NA	No	NA	HPRC,HGSVC,1KG-ONT	Yes	2.983	Yes	NA,NA	NA	NA
chr6:166925476	220698	INS	120	0.876	0.4387	1	RNASET2(0.0020594,1.224)	RNASET2(0.0020594,1.224)	NA	NA	NA	NA	NA	NA	NA	No	NA	NA	No	3.188	No	NA,NA	NA	NA
chr6:166929546	220699	INS	168	0.9206	0.2995	1	RNASET2(0.0020594,1.224)	RNASET2(0.0020594,1.224)	NA	NA	NA	NA	NA	NA	NA	No	NA	NA	Yes	3.188	Yes	NA,NA	NA	NA
chr6:166930591	220700	INS	54	0.8093	0.6639	3	RNASET2(0.0020594,1.224)	RNASET2(0.0020594,1.224)	NA	NA	NA	NA	NA	NA	NA	No	NA	NA	No	0.12	Yes	NA,NA	NA	NA
chr6:166944922	220701	DEL	70	0.8062	0.6984	2	RNASET2(0.0020594,1.224)	RNASET2(0.0020594,1.224)	NA	NA	NA	NA	NA	NA	NA	No	ID=6-166944922-166945049-CCCTCACCCACCCACGTCCACACCTGTCAGCCCTG;MOTIFS=CCCTCACCCACCCACGTCCACACCTGTCAGCCCTG;STRUC=<TR3328338>	NA	No	0.04	No	NA,NA	NA	NA
chr6:166955236	220702	DEL	72	0.9254	0.2875	4	RNASET2(0.0020594,1.224)	RNASET2(0.0020594,1.224)	NA	NA	NA	NA	NA	NA	enhancer	No	ID=6-166955175-166955188-CA,6-166955185-166955221-CACG,6-166955185-166955222-CACGCACACACG,6-166955227-166955242-CACG,6-166955239-166955248-CA,6-166955245-166955257-CACG,6-166955257-166955270-CA,6-166955317-166955326-CA,6-166955323-166955338-CACG,6-166955331-166955350-CACGCA,6-166955351-166955362-CA,6-166955381-166955394-CA,6-166955397-166955408-CA,6-166955411-166955426-CA;MOTIFS=CACGCA,CA,CACGCACACACG,CACG;STRUC=<VC220869>	HPRC,HGSVC,1KG-ONT	Yes	0.165	No	NA,NA	NA	NA
chr6:166955240	220703	DEL	68	0.8823	0.4255	5	RNASET2(0.0020594,1.224)	RNASET2(0.0020594,1.224)	NA	NA	NA	NA	NA	NA	enhancer	No	ID=6-166955175-166955188-CA,6-166955185-166955221-CACG,6-166955185-166955222-CACGCACACACG,6-166955227-166955242-CACG,6-166955239-166955248-CA,6-166955245-166955257-CACG,6-166955257-166955270-CA,6-166955317-166955326-CA,6-166955323-166955338-CACG,6-166955331-166955350-CACGCA,6-166955351-166955362-CA,6-166955381-166955394-CA,6-166955397-166955408-CA,6-166955411-166955426-CA;MOTIFS=CACGCA,CA,CACGCACACACG,CACG;STRUC=<VC220869>	HPRC,HGSVC,1KG-ONT	Yes	0.165	Yes	NA,NA	NA	NA
chr6:166955244	220704	DEL	64	0.8143	0.6806	2	RNASET2(0.0020594,1.224)	RNASET2(0.0020594,1.224)	NA	NA	NA	NA	NA	NA	enhancer	No	ID=6-166955175-166955188-CA,6-166955185-166955221-CACG,6-166955185-166955222-CACGCACACACG,6-166955227-166955242-CACG,6-166955239-166955248-CA,6-166955245-166955257-CACG,6-166955257-166955270-CA,6-166955317-166955326-CA,6-166955323-166955338-CACG,6-166955331-166955350-CACGCA,6-166955351-166955362-CA,6-166955381-166955394-CA,6-166955397-166955408-CA,6-166955411-166955426-CA;MOTIFS=CACGCA,CA,CACGCACACACG,CACG;STRUC=<VC220869>	HPRC,HGSVC,1KG-ONT	Yes	0.165	Yes	NA,NA	NA	NA
chr6:166955250	220705	DEL	58	0.9439	0.2448	3	RNASET2(0.0020594,1.224)	RNASET2(0.0020594,1.224)	NA	NA	NA	NA	NA	NA	enhancer	No	ID=6-166955175-166955188-CA,6-166955185-166955221-CACG,6-166955185-166955222-CACGCACACACG,6-166955227-166955242-CACG,6-166955239-166955248-CA,6-166955245-166955257-CACG,6-166955257-166955270-CA,6-166955317-166955326-CA,6-166955323-166955338-CACG,6-166955331-166955350-CACGCA,6-166955351-166955362-CA,6-166955381-166955394-CA,6-166955397-166955408-CA,6-166955411-166955426-CA;MOTIFS=CACGCA,CA,CACGCACACACG,CACG;STRUC=<VC220869>	HPRC,HGSVC,1KG-ONT	Yes	0.158	No	NA,NA	NA	NA
chr6:166955252	220706	DEL	104	0.8405	0.594	15	RNASET2(0.0020594,1.224)	RNASET2(0.0020594,1.224)	NA	NA	NA	NA	NA	NA	enhancer	No	ID=6-166955175-166955188-CA,6-166955185-166955221-CACG,6-166955185-166955222-CACGCACACACG,6-166955227-166955242-CACG,6-166955239-166955248-CA,6-166955245-166955257-CACG,6-166955257-166955270-CA,6-166955317-166955326-CA,6-166955323-166955338-CACG,6-166955331-166955350-CACGCA,6-166955351-166955362-CA,6-166955381-166955394-CA,6-166955397-166955408-CA,6-166955411-166955426-CA;MOTIFS=CACGCA,CA,CACGCACACACG,CACG;STRUC=<VC220869>	HPRC,HGSVC	Yes	0.404	Yes	NA,NA	NA	NA
chr6:166955255	220707	DEL	80	0.9175	0.5791	24	RNASET2(0.0020594,1.224)	RNASET2(0.0020594,1.224)	NA	NA	NA	NA	NA	NA	enhancer	No	ID=6-166955175-166955188-CA,6-166955185-166955221-CACG,6-166955185-166955222-CACGCACACACG,6-166955227-166955242-CACG,6-166955239-166955248-CA,6-166955245-166955257-CACG,6-166955257-166955270-CA,6-166955317-166955326-CA,6-166955323-166955338-CACG,6-166955331-166955350-CACGCA,6-166955351-166955362-CA,6-166955381-166955394-CA,6-166955397-166955408-CA,6-166955411-166955426-CA;MOTIFS=CACGCA,CA,CACGCACACACG,CACG;STRUC=<VC220869>	HPRC,HGSVC,1KG-ONT	Yes	0.189	Yes	NA,NA	NA	NA
chr6:166955281	220708	DEL	73	0.8854	0.4367	1	RNASET2(0.0020594,1.224)	RNASET2(0.0020594,1.224)	NA	NA	NA	NA	NA	NA	enhancer	No	ID=6-166955175-166955188-CA,6-166955185-166955221-CACG,6-166955185-166955222-CACGCACACACG,6-166955227-166955242-CACG,6-166955239-166955248-CA,6-166955245-166955257-CACG,6-166955257-166955270-CA,6-166955317-166955326-CA,6-166955323-166955338-CACG,6-166955331-166955350-CACGCA,6-166955351-166955362-CA,6-166955381-166955394-CA,6-166955397-166955408-CA,6-166955411-166955426-CA;MOTIFS=CACGCA,CA,CACGCACACACG,CACG;STRUC=<VC220869>	HPRC,HGSVC,1KG-ONT	Yes	0.85	No	NA,NA	NA	NA
chr6:166955290	220709	DEL	67	0.9447	0.2257	390	RNASET2(0.0020594,1.224)	RNASET2(0.0020594,1.224)	NA	NA	NA	NA	NA	NA	enhancer	No	ID=6-166955175-166955188-CA,6-166955185-166955221-CACG,6-166955185-166955222-CACGCACACACG,6-166955227-166955242-CACG,6-166955239-166955248-CA,6-166955245-166955257-CACG,6-166955257-166955270-CA,6-166955317-166955326-CA,6-166955323-166955338-CACG,6-166955331-166955350-CACGCA,6-166955351-166955362-CA,6-166955381-166955394-CA,6-166955397-166955408-CA,6-166955411-166955426-CA;MOTIFS=CACGCA,CA,CACGCACACACG,CACG;STRUC=<VC220869>	HPRC,HGSVC,1KG-ONT	Yes	0.751	Yes	NA,NA	NA	NA
chr6:166955293	220710	DEL	79	0.9128	0.3366	14	RNASET2(0.0020594,1.224)	RNASET2(0.0020594,1.224)	NA	NA	NA	NA	NA	NA	enhancer	No	ID=6-166955175-166955188-CA,6-166955185-166955221-CACG,6-166955185-166955222-CACGCACACACG,6-166955227-166955242-CACG,6-166955239-166955248-CA,6-166955245-166955257-CACG,6-166955257-166955270-CA,6-166955317-166955326-CA,6-166955323-166955338-CACG,6-166955331-166955350-CACGCA,6-166955351-166955362-CA,6-166955381-166955394-CA,6-166955397-166955408-CA,6-166955411-166955426-CA;MOTIFS=CACGCA,CA,CACGCACACACG,CACG;STRUC=<VC220869>	HPRC,HGSVC,1KG-ONT	Yes	0.856	Yes	NA,NA	NA	NA
chr6:166955319	220711	DEL	76	0.8957	0.3884	3	RNASET2(0.0020594,1.224)	RNASET2(0.0020594,1.224)	NA	NA	NA	NA	NA	NA	enhancer	No	ID=6-166955175-166955188-CA,6-166955185-166955221-CACG,6-166955185-166955222-CACGCACACACG,6-166955227-166955242-CACG,6-166955239-166955248-CA,6-166955245-166955257-CACG,6-166955257-166955270-CA,6-166955317-166955326-CA,6-166955323-166955338-CACG,6-166955331-166955350-CACGCA,6-166955351-166955362-CA,6-166955381-166955394-CA,6-166955397-166955408-CA,6-166955411-166955426-CA;MOTIFS=CACGCA,CA,CACGCACACACG,CACG;STRUC=<VC220869>	HPRC,HGSVC,1KG-ONT	Yes	1.349	Yes	NA,NA	NA	NA
chr6:166955329	220712	DEL	66	0.8176	0.6703	317	RNASET2(0.0020594,1.224)	RNASET2(0.0020594,1.224)	NA	NA	NA	NA	NA	NA	enhancer	No	ID=6-166955175-166955188-CA,6-166955185-166955221-CACG,6-166955185-166955222-CACGCACACACG,6-166955227-166955242-CACG,6-166955239-166955248-CA,6-166955245-166955257-CACG,6-166955257-166955270-CA,6-166955317-166955326-CA,6-166955323-166955338-CACG,6-166955331-166955350-CACGCA,6-166955351-166955362-CA,6-166955381-166955394-CA,6-166955397-166955408-CA,6-166955411-166955426-CA;MOTIFS=CACGCA,CA,CACGCACACACG,CACG;STRUC=<VC220869>	HPRC,HGSVC,1KG-ONT	Yes	1.349	Yes	NA,NA	NA	NA
chr6:166955331	220713	DEL	52	0.8327	0.6057	43	RNASET2(0.0020594,1.224)	RNASET2(0.0020594,1.224)	NA	NA	NA	NA	NA	NA	enhancer	No	ID=6-166955175-166955188-CA,6-166955185-166955221-CACG,6-166955185-166955222-CACGCACACACG,6-166955227-166955242-CACG,6-166955239-166955248-CA,6-166955245-166955257-CACG,6-166955257-166955270-CA,6-166955317-166955326-CA,6-166955323-166955338-CACG,6-166955331-166955350-CACGCA,6-166955351-166955362-CA,6-166955381-166955394-CA,6-166955397-166955408-CA,6-166955411-166955426-CA;MOTIFS=CACGCA,CA,CACGCACACACG,CACG;STRUC=<VC220869>	HPRC,HGSVC,1KG-ONT	Yes	1.225	Yes	NA,NA	NA	NA
chr6:166955349	220714	DEL	62	0.8497	0.5631	18	RNASET2(0.0020594,1.224)	RNASET2(0.0020594,1.224)	NA	NA	NA	NA	NA	NA	enhancer	No	ID=6-166955175-166955188-CA,6-166955185-166955221-CACG,6-166955185-166955222-CACGCACACACG,6-166955227-166955242-CACG,6-166955239-166955248-CA,6-166955245-166955257-CACG,6-166955257-166955270-CA,6-166955317-166955326-CA,6-166955323-166955338-CACG,6-166955331-166955350-CACGCA,6-166955351-166955362-CA,6-166955381-166955394-CA,6-166955397-166955408-CA,6-166955411-166955426-CA;MOTIFS=CACGCA,CA,CACGCACACACG,CACG;STRUC=<VC220869>	HPRC,HGSVC,1KG-ONT	No	1.212	Yes	NA,NA	NA	NA
chr6:166979489	220715	DEL	50	0.832	0.6087	4	NA	NA	NA	NA	NA	NA	NA	NA	NA	No	ID=6-166979494-166979524-A;MOTIFS=A;STRUC=<TR3328390>	NA	No	1.974	Yes	NA,NA	NA	NA
chr6:166997813	220716	INS	1454	0.8845	0.4766	501	NA	NA	NA	NA	NA	NA	NA	NA	enhancer	No	NA	HPRC,HGSVC,1KG-ONT	No	0.121	Yes	NA,NA	NA	NA
chr6:167004613	220717	DEL	69	0.989	0.052	719	CEP43(0.00075233,1.163)	CEP43(0.00075233,1.163)	NA	NA	NA	NA	NA	NA	NA	No	NA	HPRC,HGSVC,1KG-ONT	Yes	3.891	Yes	NA,NA	NA	NA
chr6:167025917	220718	INS	305	0.9399	0.2413	3	CEP43(0.00075233,1.163)	CEP43(0.00075233,1.163)	NA	NA	NA	NA	NA	NA	NA	No	NA	NA	Yes	2.271	Yes	NA,NA	NA	NA
chr6:167074582	220719	DEL	1505	0.8782	0.4403	643	CEP43(0.00075233,1.163)	CEP43(0.00075233,1.163)	NA	NA	NA	NA	NA	NA	NA	No	ID=6-167075682-167075693-T,6-167076054-167076082-CTTC,6-167076101-167076114-CCTC,6-167076111-167076128-TCCT,6-167076145-167076160-CTCC,6-167076161-167076175-CTTC,6-167076177-167076190-CTCC,6-167076193-167076213-TTCC,6-167076220-167076233-CTCC,6-167076243-167076257-TTCC;MOTIFS=TCCT,CTCC,TTCC,CCTC,CTTC,T;STRUC=<VC220887>	HPRC,HGSVC,1KG-ONT	Yes	1.265	Yes	NA,NA	NA	NA
chr6:167093157	220720	INS	60	0.8692	0.4996	1	CEP43(0.00075233,1.163)	CEP43(0.00075233,1.163)	NA	NA	NA	NA	NA	NA	NA	No	NA	NA	Yes	3.242	Yes	NA,NA	NA	NA
chr6:167104066	220721	INS	94	0.85	0.5499	1	NA	NA	NA	NA	NA	NA	NA	NA	NA	No	NA	NA	No	3.322	Yes	NA,NA	NA	NA
chr6:167104066	220722	INS	188	0.8247	0.6192	2	NA	NA	NA	NA	NA	NA	NA	NA	NA	No	NA	NA	No	3.322	Yes	NA,NA	NA	NA
chr6:167104066	220723	INS	282	0.9095	0.3096	7	NA	NA	NA	NA	NA	NA	NA	NA	NA	No	NA	NA	No	3.322	Yes	NA,NA	NA	NA
chr6:167104066	220724	DEL	94	0.9227	0.2997	424	NA	NA	NA	NA	NA	NA	NA	NA	NA	No	ID=6-167104066-167104251-TCTTTCAAGGACACCAGTCATATTGGATATTAGGACTACACTCAATT;MOTIFS=TCTTTCAAGGACACCAGTCATATTGGATATTAGGACTACACTCAATT;STRUC=<TR3328553>	HPRC,HGSVC,1KG-ONT	Yes	2.626	Yes	NA,NA	NA	NA
chr6:167117393	220725	DEL	320	0.9215	0.2864	1	CCR6(0.19943,1.538)	NA	NA	NA	NA	NA	NA	NA	NA	No	ID=6-167117403-167117414-T;MOTIFS=T;STRUC=<TR3328561>,ID=6-167117415-167117434-T;MOTIFS=T;STRUC=<TR3328562>	NA	Yes	0.681	No	NA,NA	NA	NA
chr6:167129525	220726	DEL	1415	0.8757	0.4518	107	CCR6(0.19943,1.538)	NA	NA	NA	NA	NA	NA	NA	enhancer	No	ID=6-167129977-167129987-CTC;MOTIFS=CTC;STRUC=<TR3328580>,ID=6-167130932-167130963-CCCTCTGGGCCCCCCTCCCTCCGGGACTCCT;MOTIFS=CCCTCTGGGCCCCCCTCCCTCCGGGACTCCT;STRUC=(CCCTCTGGGCCCCCCTCCCTCCGGGACTCCT)n	HPRC,HGSVC,1KG-ONT	Yes	3.137	Yes	NA,NA	NA	NA
chr6:167130932	220727	INS	123	0.8558	0.5302	26	CCR6(0.19943,1.538)	NA	NA	NA	NA	NA	NA	NA	NA	No	ID=6-167130932-167130963-CCCTCTGGGCCCCCCTCCCTCCGGGACTCCT;MOTIFS=CCCTCTGGGCCCCCCTCCCTCCGGGACTCCT;STRUC=(CCCTCTGGGCCCCCCTCCCTCCGGGACTCCT)n	HPRC,HGSVC,1KG-ONT	Yes	5.377	Yes	NA,NA	NA	NA
chr6:167130932	220728	INS	246	0.8691	0.4551	1	CCR6(0.19943,1.538)	NA	NA	NA	NA	NA	NA	NA	NA	No	ID=6-167130932-167130963-CCCTCTGGGCCCCCCTCCCTCCGGGACTCCT;MOTIFS=CCCTCTGGGCCCCCCTCCCTCCGGGACTCCT;STRUC=(CCCTCTGGGCCCCCCTCCCTCCGGGACTCCT)n	HGSVC	No	5.377	No	NA,NA	NA	NA
chr6:167130932	220729	INS	110	0.9673	0.151	3	CCR6(0.19943,1.538)	NA	NA	NA	NA	NA	NA	NA	NA	No	ID=6-167130932-167130963-CCCTCTGGGCCCCCCTCCCTCCGGGACTCCT;MOTIFS=CCCTCTGGGCCCCCCTCCCTCCGGGACTCCT;STRUC=(CCCTCTGGGCCCCCCTCCCTCCGGGACTCCT)n	HPRC,HGSVC,1KG-ONT	Yes	5.377	Yes	NA,NA	NA	NA
chr6:167130970	220730	INS	91	0.9365	0.2466	114	CCR6(0.19943,1.538)	NA	NA	NA	NA	NA	NA	NA	NA	No	ID=6-167130932-167130963-CCCTCTGGGCCCCCCTCCCTCCGGGACTCCT;MOTIFS=CCCTCTGGGCCCCCCTCCCTCCGGGACTCCT;STRUC=(CCCTCTGGGCCCCCCTCCCTCCGGGACTCCT)n	HPRC,HGSVC,1KG-ONT	Yes	2.128	Yes	NA,NA	NA	NA
chr6:167130970	220731	INS	61	0.8696	0.5841	103	CCR6(0.19943,1.538)	NA	NA	NA	NA	NA	NA	NA	NA	No	ID=6-167130932-167130963-CCCTCTGGGCCCCCCTCCCTCCGGGACTCCT;MOTIFS=CCCTCTGGGCCCCCCTCCCTCCGGGACTCCT;STRUC=(CCCTCTGGGCCCCCCTCCCTCCGGGACTCCT)n	HPRC,HGSVC	Yes	2.128	Yes	NA,NA	NA	NA
chr6:167130970	220732	INS	76	0.855	0.5503	13	CCR6(0.19943,1.538)	NA	NA	NA	NA	NA	NA	NA	NA	No	ID=6-167130932-167130963-CCCTCTGGGCCCCCCTCCCTCCGGGACTCCT;MOTIFS=CCCTCTGGGCCCCCCTCCCTCCGGGACTCCT;STRUC=(CCCTCTGGGCCCCCCTCCCTCCGGGACTCCT)n	HPRC,HGSVC	Yes	2.128	Yes	NA,NA	NA	NA
chr6:167130977	220733	INS	75	0.8774	0.4581	6	CCR6(0.19943,1.538)	NA	NA	NA	NA	NA	NA	NA	NA	No	ID=6-167130932-167130963-CCCTCTGGGCCCCCCTCCCTCCGGGACTCCT;MOTIFS=CCCTCTGGGCCCCCCTCCCTCCGGGACTCCT;STRUC=(CCCTCTGGGCCCCCCTCCCTCCGGGACTCCT)n	HPRC,HGSVC	Yes	2.128	Yes	NA,NA	NA	NA
chr6:167130978	220734	INS	60	0.8651	0.5311	1	CCR6(0.19943,1.538)	NA	NA	NA	NA	NA	NA	NA	NA	No	ID=6-167130932-167130963-CCCTCTGGGCCCCCCTCCCTCCGGGACTCCT;MOTIFS=CCCTCTGGGCCCCCCTCCCTCCGGGACTCCT;STRUC=(CCCTCTGGGCCCCCCTCCCTCCGGGACTCCT)n	HPRC,HGSVC	Yes	2.128	No	NA,NA	NA	NA
chr6:167130987	220735	INS	60	0.8674	0.4891	1	CCR6(0.19943,1.538)	NA	NA	NA	NA	NA	NA	NA	NA	No	ID=6-167130932-167130963-CCCTCTGGGCCCCCCTCCCTCCGGGACTCCT;MOTIFS=CCCTCTGGGCCCCCCTCCCTCCGGGACTCCT;STRUC=(CCCTCTGGGCCCCCCTCCCTCCGGGACTCCT)n	HPRC,HGSVC	Yes	2.128	No	NA,NA	NA	NA
chr6:167130992	220736	INS	154	0.8898	0.4175	18	CCR6(0.19943,1.538)	NA	NA	NA	NA	NA	NA	NA	NA	No	ID=6-167130932-167130963-CCCTCTGGGCCCCCCTCCCTCCGGGACTCCT;MOTIFS=CCCTCTGGGCCCCCCTCCCTCCGGGACTCCT;STRUC=(CCCTCTGGGCCCCCCTCCCTCCGGGACTCCT)n	HPRC,HGSVC,1KG-ONT	No	2.128	Yes	NA,NA	NA	NA
chr6:167131000	220737	INS	218	0.8416	0.5748	2	CCR6(0.19943,1.538)	NA	NA	NA	NA	NA	NA	NA	NA	No	ID=6-167130932-167130963-CCCTCTGGGCCCCCCTCCCTCCGGGACTCCT;MOTIFS=CCCTCTGGGCCCCCCTCCCTCCGGGACTCCT;STRUC=(CCCTCTGGGCCCCCCTCCCTCCGGGACTCCT)n	HPRC,HGSVC	No	2.128	No	NA,NA	NA	NA
chr6:167131005	220738	INS	76	0.8735	0.5198	2	CCR6(0.19943,1.538)	NA	NA	NA	NA	NA	NA	NA	NA	No	ID=6-167130932-167130963-CCCTCTGGGCCCCCCTCCCTCCGGGACTCCT;MOTIFS=CCCTCTGGGCCCCCCTCCCTCCGGGACTCCT;STRUC=(CCCTCTGGGCCCCCCTCCCTCCGGGACTCCT)n	HPRC,HGSVC	Yes	2.128	Yes	NA,NA	NA	NA
chr6:167169162	220739	DEL	404	0.9199	0.2822	53	NA	NA	NA	NA	NA	NA	NA	NA	NA	Yes	ID=6-167169123-167169134-AC,6-167169181-167169190-AC;MOTIFS=AC;STRUC=<VC220891>,ID=6-167169152-167169163-AC;MOTIFS=AC;STRUC=<TR3328620>,ID=6-167169272-167169281-AC;MOTIFS=AC;STRUC=<TR3328621>,ID=6-167169299-167169308-AC;MOTIFS=AC;STRUC=<TR3328622>,ID=6-167169353-167169364-AC;MOTIFS=AC;STRUC=<TR3328623>,ID=6-167169383-167169394-AC;MOTIFS=AC;STRUC=(AC)n,ID=6-167169440-167169451-AC;MOTIFS=AC;STRUC=<TR3328624>,ID=6-167169494-167169505-AC;MOTIFS=AC;STRUC=<TR3328625>,ID=6-167169523-167169532-AC;MOTIFS=AC;STRUC=<TR3328626>,ID=6-167169556-167169565-AC;MOTIFS=AC;STRUC=<TR3328627>	HPRC,HGSVC,1KG-ONT	No	1.384	Yes	NA,NA	NA	NA
chr6:167169690	220740	INS	85	0.8525	0.569	16	NA	NA	NA	NA	NA	NA	NA	NA	NA	Yes	NA	HPRC	No	0.002	Yes	NA,NA	NA	NA
chr6:167171595	220741	DEL	107	0.8552	0.5135	64	NA	NA	NA	NA	NA	NA	NA	NA	NA	Yes	NA	HPRC,HGSVC,1KG-ONT	No	0.136	Yes	NA,NA	NA	NA
chr6:167171709	220742	DEL	213	0.872	0.5	2	NA	NA	NA	NA	NA	NA	NA	NA	NA	Yes	NA	NA	No	0.152	No	NA,NA	NA	NA
chr6:167171710	220743	INS	107	0.8452	0.5843	1	NA	NA	NA	NA	NA	NA	NA	NA	NA	Yes	NA	NA	No	0.002	No	NA,NA	NA	NA
chr6:167173529	220744	DEL	63	0.881	0.4129	51	NA	NA	NA	NA	NA	NA	NA	NA	NA	Yes	ID=6-167173512-167173523-A;MOTIFS=A;STRUC=(A)n,ID=6-167173544-167173600-AAAG;MOTIFS=AAAG;STRUC=<TR3328641>	HPRC,HGSVC,1KG-ONT	No	4.856	Yes	NA,NA	NA	NA
chr6:167188443	220745	INS	50	0.8104	0.6957	120	NA	NA	NA	NA	NA	NA	NA	NA	NA	Yes	NA	1KG-ONT	No	0.234	Yes	NA,NA	NA	NA
chr6:167189026	220746	DEL	115	0.8282	0.6653	124	NA	NA	NA	NA	NA	NA	NA	NA	NA	Yes	NA	HGSVC,1KG-ONT	No	1.87	Yes	NA,NA	NA	NA
chr6:167192832	220747	INS	70	0.8316	0.6556	31	NA	NA	NA	NA	NA	NA	NA	NA	NA	Yes	NA	HPRC,HGSVC,1KG-ONT	No	0.226	Yes	NA,NA	NA	NA
chr6:167192832	220748	DEL	70	0.8612	0.5405	179	NA	NA	NA	NA	NA	NA	NA	NA	NA	Yes	ID=6-167192832-167193043-CTGGTGCTTTGGGAGGCCACAGCGGGAGGGTCTCTTGAGGCCAGGAGTTAGAGACCACCTGGGAAACATA;MOTIFS=CTGGTGCTTTGGGAGGCCACAGCGGGAGGGTCTCTTGAGGCCAGGAGTTAGAGACCACCTGGGAAACATA;STRUC=<TR3328669>	HPRC,HGSVC,1KG-ONT	No	0.469	Yes	NA,NA	NA	NA
chr6:167193249	220749	INS	113	0.8268	0.6158	20	NA	NA	NA	NA	NA	NA	NA	NA	NA	Yes	ID=6-167193233-167193249-AC;MOTIFS=AC;STRUC=<TR3328670>	HGSVC,1KG-ONT	No	0.226	Yes	NA,NA	NA	NA
chr6:167193249	220750	INS	101	0.8328	0.6213	17	NA	NA	NA	NA	NA	NA	NA	NA	NA	Yes	ID=6-167193233-167193249-AC;MOTIFS=AC;STRUC=<TR3328670>	HGSVC,1KG-ONT	No	0.226	Yes	NA,NA	NA	NA
chr6:167193249	220751	INS	93	0.8471	0.5839	66	NA	NA	NA	NA	NA	NA	NA	NA	NA	Yes	ID=6-167193233-167193249-AC;MOTIFS=AC;STRUC=<TR3328670>	HGSVC,1KG-ONT	No	0.226	Yes	NA,NA	NA	NA
chr6:167194549	220752	INS	88	0.8785	0.4618	1	NA	NA	NA	NA	NA	NA	NA	NA	NA	Yes	NA	NA	No	0.041	No	NA,NA	NA	NA
chr6:167195270	220753	INS	318	0.8507	0.5343	38	NA	NA	NA	NA	NA	NA	NA	NA	NA	Yes	NA	NA	No	0.198	Yes	NA,NA	NA	NA
chr6:167203914	220755	DEL	107	0.9083	0.365	214	NA	NA	NA	NA	NA	NA	NA	NA	enhancer	No	NA	HPRC,HGSVC,1KG-ONT	No	0.688	Yes	NA,NA	NA	NA
chr6:167204098	220756	INS	87	0.8368	0.616	17	NA	NA	NA	NA	NA	NA	NA	NA	enhancer	No	NA	HGSVC,1KG-ONT	Yes	0.108	No	NA,NA	NA	NA
chr6:167204120	220757	INS	65	0.8538	0.5314	255	NA	NA	NA	NA	NA	NA	NA	NA	enhancer	No	NA	HGSVC,1KG-ONT	Yes	0.108	Yes	NA,NA	NA	NA
chr6:167204135	220758	INS	57	0.8928	0.6569	11	NA	NA	NA	NA	NA	NA	NA	NA	enhancer	No	NA	1KG-ONT	Yes	0.108	No	NA,NA	NA	NA
chr6:167244044	220759	INS	80	0.867	0.5196	1	NA	NA	NA	NA	NA	NA	NA	NA	NA	No	NA	NA	No	0.008	No	NA,NA	NA	NA
chr6:167244052	220760	DEL	160	0.8511	0.5374	62	NA	NA	NA	NA	NA	NA	NA	NA	NA	No	ID=6-167244203-167244213-GGA;MOTIFS=GGA;STRUC=(GGA)n	HGSVC,1KG-ONT	No	0.136	Yes	NA,NA	NA	NA
chr6:167244132	220761	DEL	80	0.9043	0.3805	661	NA	NA	NA	NA	NA	NA	NA	NA	NA	No	ID=6-167244203-167244213-GGA;MOTIFS=GGA;STRUC=(GGA)n	HPRC,HGSVC,1KG-ONT	No	0.104	Yes	NA,NA	NA	NA
chr6:167244243	220762	DEL	80	0.8427	0.57	1	NA	NA	NA	NA	NA	NA	NA	NA	NA	No	NA	HPRC,HGSVC,1KG-ONT	No	0.196	No	NA,NA	NA	NA
chr6:167246636	220763	INS	68	0.8184	0.6824	18	NA	NA	NA	NA	NA	NA	NA	NA	NA	No	NA	NA	Yes	2.224	Yes	NA,NA	NA	NA
chr6:167247479	220764	INS	64	0.8948	0.3868	1	NA	NA	NA	NA	NA	NA	NA	NA	NA	No	ID=6-167247464-167247481-TGGA;MOTIFS=TGGA;STRUC=(TGGA)n	NA	No	4.837	No	NA,NA	NA	NA
chr6:167267539	220765	INS	72	0.8406	0.582	4	NA	NA	NA	NA	NA	NA	NA	NA	NA	No	NA	NA	No	1.772	Yes	NA,NA	NA	NA
chr6:167271112	220766	INS	155	0.9708	0.143	264	NA	NA	NA	NA	NA	NA	NA	NA	NA	No	NA	HPRC,HGSVC,1KG-ONT	No	0.108	Yes	NA,NA	NA	NA
chr6:167285851	220767	INS	316	0.9035	0.6297	16	UNC93A(3.6002e-14,1.134)	UNC93A(3.6002e-14,1.134)	NA	NA	NA	NA	NA	NA	NA	No	NA	HGSVC	No	0.108	Yes	NA,NA	NA	NA
chr6:167295379	220768	DEL	181	0.8298	0.6451	162	UNC93A(3.6002e-14,1.134)	UNC93A(3.6002e-14,1.134)	NA	NA	NA	NA	NA	NA	NA	No	ID=6-167295379-167295415-GCCTCCCTCGTGCTCCTC,6-167295511-167295565-CCTCGTGCTCCTCGCCTC,6-167295691-167295745-CCTCGTGCTCCTCGCCTC;MOTIFS=GCCTCCCTCGTGCTCCTC,CCTCGTGCTCCTCGCCTC;STRUC=<VC220912>	HPRC,HGSVC,1KG-ONT	No	0.013	Yes	NA,NA	NA	NA
chr6:167295410	220769	DEL	253	0.9006	0.3624	68	UNC93A(3.6002e-14,1.134)	UNC93A(3.6002e-14,1.134)	NA	NA	NA	NA	NA	NA	NA	No	ID=6-167295379-167295415-GCCTCCCTCGTGCTCCTC,6-167295511-167295565-CCTCGTGCTCCTCGCCTC,6-167295691-167295745-CCTCGTGCTCCTCGCCTC;MOTIFS=GCCTCCCTCGTGCTCCTC,CCTCGTGCTCCTCGCCTC;STRUC=<VC220912>	HPRC,HGSVC	No	0.05	Yes	NA,NA	NA	NA
chr6:167295439	220771	INS	162	0.8076	0.6786	24	UNC93A(3.6002e-14,1.134)	UNC93A(3.6002e-14,1.134)	NA	NA	NA	NA	NA	NA	NA	No	ID=6-167295379-167295415-GCCTCCCTCGTGCTCCTC,6-167295511-167295565-CCTCGTGCTCCTCGCCTC,6-167295691-167295745-CCTCGTGCTCCTCGCCTC;MOTIFS=GCCTCCCTCGTGCTCCTC,CCTCGTGCTCCTCGCCTC;STRUC=<VC220912>	HPRC,HGSVC,1KG-ONT	No	0.094	Yes	NA,NA	NA	NA
chr6:167295439	220772	DEL	90	0.8668	0.4725	146	UNC93A(3.6002e-14,1.134)	UNC93A(3.6002e-14,1.134)	NA	NA	NA	NA	NA	NA	NA	No	ID=6-167295379-167295415-GCCTCCCTCGTGCTCCTC,6-167295511-167295565-CCTCGTGCTCCTCGCCTC,6-167295691-167295745-CCTCGTGCTCCTCGCCTC;MOTIFS=GCCTCCCTCGTGCTCCTC,CCTCGTGCTCCTCGCCTC;STRUC=<VC220912>	HPRC,HGSVC,1KG-ONT	No	0.013	Yes	NA,NA	NA	NA
chr6:167295439	220770	INS	180	0.9323	0.2581	3	UNC93A(3.6002e-14,1.134)	UNC93A(3.6002e-14,1.134)	NA	NA	NA	NA	NA	NA	NA	No	ID=6-167295379-167295415-GCCTCCCTCGTGCTCCTC,6-167295511-167295565-CCTCGTGCTCCTCGCCTC,6-167295691-167295745-CCTCGTGCTCCTCGCCTC;MOTIFS=GCCTCCCTCGTGCTCCTC,CCTCGTGCTCCTCGCCTC;STRUC=<VC220912>	HPRC,HGSVC,1KG-ONT	No	0.094	No	NA,NA	NA	NA
chr6:167295457	220773	DEL	72	0.8472	0.5784	7	UNC93A(3.6002e-14,1.134)	UNC93A(3.6002e-14,1.134)	NA	NA	NA	NA	NA	NA	NA	No	ID=6-167295379-167295415-GCCTCCCTCGTGCTCCTC,6-167295511-167295565-CCTCGTGCTCCTCGCCTC,6-167295691-167295745-CCTCGTGCTCCTCGCCTC;MOTIFS=GCCTCCCTCGTGCTCCTC,CCTCGTGCTCCTCGCCTC;STRUC=<VC220912>	HPRC,HGSVC,1KG-ONT	No	0.013	No	NA,NA	NA	NA
chr6:167295457	220774	DEL	126	0.808	0.6702	400	UNC93A(3.6002e-14,1.134)	UNC93A(3.6002e-14,1.134)	NA	NA	NA	NA	NA	NA	NA	No	ID=6-167295379-167295415-GCCTCCCTCGTGCTCCTC,6-167295511-167295565-CCTCGTGCTCCTCGCCTC,6-167295691-167295745-CCTCGTGCTCCTCGCCTC;MOTIFS=GCCTCCCTCGTGCTCCTC,CCTCGTGCTCCTCGCCTC;STRUC=<VC220912>	HPRC,HGSVC,1KG-ONT	No	0.01	Yes	NA,NA	NA	NA
chr6:167295465	220775	DEL	108	0.8416	0.5721	237	UNC93A(3.6002e-14,1.134)	UNC93A(3.6002e-14,1.134)	NA	NA	NA	NA	NA	NA	NA	No	ID=6-167295379-167295415-GCCTCCCTCGTGCTCCTC,6-167295511-167295565-CCTCGTGCTCCTCGCCTC,6-167295691-167295745-CCTCGTGCTCCTCGCCTC;MOTIFS=GCCTCCCTCGTGCTCCTC,CCTCGTGCTCCTCGCCTC;STRUC=<VC220912>	HPRC,HGSVC,1KG-ONT	No	0.01	Yes	NA,NA	NA	NA
chr6:167295475	220776	DEL	162	0.9084	0.5113	7	UNC93A(3.6002e-14,1.134)	UNC93A(3.6002e-14,1.134)	NA	NA	NA	NA	NA	NA	NA	No	ID=6-167295379-167295415-GCCTCCCTCGTGCTCCTC,6-167295511-167295565-CCTCGTGCTCCTCGCCTC,6-167295691-167295745-CCTCGTGCTCCTCGCCTC;MOTIFS=GCCTCCCTCGTGCTCCTC,CCTCGTGCTCCTCGCCTC;STRUC=<VC220912>	HPRC,HGSVC,1KG-ONT	No	0.011	No	NA,NA	NA	NA
chr6:167295483	220777	DEL	54	0.8962	0.6818	39	UNC93A(3.6002e-14,1.134)	UNC93A(3.6002e-14,1.134)	NA	NA	NA	NA	NA	NA	NA	No	ID=6-167295379-167295415-GCCTCCCTCGTGCTCCTC,6-167295511-167295565-CCTCGTGCTCCTCGCCTC,6-167295691-167295745-CCTCGTGCTCCTCGCCTC;MOTIFS=GCCTCCCTCGTGCTCCTC,CCTCGTGCTCCTCGCCTC;STRUC=<VC220912>	HPRC,HGSVC,1KG-ONT	No	0.052	Yes	NA,NA	NA	NA
chr6:167295501	220778	INS	342	0.8286	0.6178	6	UNC93A(3.6002e-14,1.134)	UNC93A(3.6002e-14,1.134)	NA	NA	NA	NA	NA	NA	NA	No	ID=6-167295379-167295415-GCCTCCCTCGTGCTCCTC,6-167295511-167295565-CCTCGTGCTCCTCGCCTC,6-167295691-167295745-CCTCGTGCTCCTCGCCTC;MOTIFS=GCCTCCCTCGTGCTCCTC,CCTCGTGCTCCTCGCCTC;STRUC=<VC220912>	HPRC	No	0.094	Yes	NA,NA	NA	NA
chr6:167295510	220779	INS	288	0.8525	0.5445	24	UNC93A(3.6002e-14,1.134)	UNC93A(3.6002e-14,1.134)	NA	NA	NA	NA	NA	NA	NA	No	ID=6-167295379-167295415-GCCTCCCTCGTGCTCCTC,6-167295511-167295565-CCTCGTGCTCCTCGCCTC,6-167295691-167295745-CCTCGTGCTCCTCGCCTC;MOTIFS=GCCTCCCTCGTGCTCCTC,CCTCGTGCTCCTCGCCTC;STRUC=<VC220912>	HPRC,HGSVC,1KG-ONT	No	0.094	Yes	NA,NA	NA	NA
chr6:167295510	220780	INS	324	0.8711	0.4489	65	UNC93A(3.6002e-14,1.134)	UNC93A(3.6002e-14,1.134)	NA	NA	NA	NA	NA	NA	NA	No	ID=6-167295379-167295415-GCCTCCCTCGTGCTCCTC,6-167295511-167295565-CCTCGTGCTCCTCGCCTC,6-167295691-167295745-CCTCGTGCTCCTCGCCTC;MOTIFS=GCCTCCCTCGTGCTCCTC,CCTCGTGCTCCTCGCCTC;STRUC=<VC220912>	HPRC,1KG-ONT	No	0.094	Yes	NA,NA	NA	NA
chr6:167295528	220781	INS	73	0.8866	0.4473	21	UNC93A(3.6002e-14,1.134)	UNC93A(3.6002e-14,1.134)	NA	NA	NA	NA	NA	NA	NA	No	ID=6-167295379-167295415-GCCTCCCTCGTGCTCCTC,6-167295511-167295565-CCTCGTGCTCCTCGCCTC,6-167295691-167295745-CCTCGTGCTCCTCGCCTC;MOTIFS=GCCTCCCTCGTGCTCCTC,CCTCGTGCTCCTCGCCTC;STRUC=<VC220912>	HPRC,HGSVC,1KG-ONT	No	0.094	Yes	NA,NA	NA	NA
chr6:167295529	220782	DEL	144	0.8893	0.4009	90	UNC93A(3.6002e-14,1.134)	UNC93A(3.6002e-14,1.134)	NA	NA	NA	NA	NA	NA	NA	No	ID=6-167295379-167295415-GCCTCCCTCGTGCTCCTC,6-167295511-167295565-CCTCGTGCTCCTCGCCTC,6-167295691-167295745-CCTCGTGCTCCTCGCCTC;MOTIFS=GCCTCCCTCGTGCTCCTC,CCTCGTGCTCCTCGCCTC;STRUC=<VC220912>	HPRC,HGSVC,1KG-ONT	No	0.301	Yes	NA,NA	NA	NA
chr6:167295537	220783	INS	144	0.8045	0.6822	32	UNC93A(3.6002e-14,1.134)	UNC93A(3.6002e-14,1.134)	NA	NA	NA	NA	NA	NA	NA	No	ID=6-167295379-167295415-GCCTCCCTCGTGCTCCTC,6-167295511-167295565-CCTCGTGCTCCTCGCCTC,6-167295691-167295745-CCTCGTGCTCCTCGCCTC;MOTIFS=GCCTCCCTCGTGCTCCTC,CCTCGTGCTCCTCGCCTC;STRUC=<VC220912>	HPRC,HGSVC,1KG-ONT	No	0.094	Yes	NA,NA	NA	NA
chr6:167295547	220784	INS	252	0.8296	0.6472	11	UNC93A(3.6002e-14,1.134)	UNC93A(3.6002e-14,1.134)	NA	NA	NA	NA	NA	NA	NA	No	ID=6-167295379-167295415-GCCTCCCTCGTGCTCCTC,6-167295511-167295565-CCTCGTGCTCCTCGCCTC,6-167295691-167295745-CCTCGTGCTCCTCGCCTC;MOTIFS=GCCTCCCTCGTGCTCCTC,CCTCGTGCTCCTCGCCTC;STRUC=<VC220912>	HPRC,HGSVC,1KG-ONT	No	0.094	Yes	NA,NA	NA	NA
chr6:167295547	220785	INS	55	0.87	0.5036	25	UNC93A(3.6002e-14,1.134)	UNC93A(3.6002e-14,1.134)	NA	NA	NA	NA	NA	NA	NA	No	ID=6-167295379-167295415-GCCTCCCTCGTGCTCCTC,6-167295511-167295565-CCTCGTGCTCCTCGCCTC,6-167295691-167295745-CCTCGTGCTCCTCGCCTC;MOTIFS=GCCTCCCTCGTGCTCCTC,CCTCGTGCTCCTCGCCTC;STRUC=<VC220912>	HPRC,HGSVC,1KG-ONT	No	0.094	Yes	NA,NA	NA	NA
chr6:167295572	220786	INS	73	0.8565	0.6824	53	UNC93A(3.6002e-14,1.134)	UNC93A(3.6002e-14,1.134)	NA	NA	NA	NA	NA	NA	NA	No	ID=6-167295379-167295415-GCCTCCCTCGTGCTCCTC,6-167295511-167295565-CCTCGTGCTCCTCGCCTC,6-167295691-167295745-CCTCGTGCTCCTCGCCTC;MOTIFS=GCCTCCCTCGTGCTCCTC,CCTCGTGCTCCTCGCCTC;STRUC=<VC220912>	HPRC,HGSVC,1KG-ONT	No	0.09	Yes	NA,NA	NA	NA
chr6:167295573	220787	INS	90	0.8948	0.3789	39	UNC93A(3.6002e-14,1.134)	UNC93A(3.6002e-14,1.134)	NA	NA	NA	NA	NA	NA	NA	No	ID=6-167295379-167295415-GCCTCCCTCGTGCTCCTC,6-167295511-167295565-CCTCGTGCTCCTCGCCTC,6-167295691-167295745-CCTCGTGCTCCTCGCCTC;MOTIFS=GCCTCCCTCGTGCTCCTC,CCTCGTGCTCCTCGCCTC;STRUC=<VC220912>	HPRC,HGSVC	No	0.09	Yes	NA,NA	NA	NA
chr6:167295583	220788	INS	216	0.829	0.6235	1	UNC93A(3.6002e-14,1.134)	UNC93A(3.6002e-14,1.134)	NA	NA	NA	NA	NA	NA	NA	No	ID=6-167295379-167295415-GCCTCCCTCGTGCTCCTC,6-167295511-167295565-CCTCGTGCTCCTCGCCTC,6-167295691-167295745-CCTCGTGCTCCTCGCCTC;MOTIFS=GCCTCCCTCGTGCTCCTC,CCTCGTGCTCCTCGCCTC;STRUC=<VC220912>	HPRC,HGSVC,1KG-ONT	No	0.09	No	NA,NA	NA	NA
chr6:167295583	220789	INS	306	0.9358	0.2505	11	UNC93A(3.6002e-14,1.134)	UNC93A(3.6002e-14,1.134)	NA	NA	NA	NA	NA	NA	NA	No	ID=6-167295379-167295415-GCCTCCCTCGTGCTCCTC,6-167295511-167295565-CCTCGTGCTCCTCGCCTC,6-167295691-167295745-CCTCGTGCTCCTCGCCTC;MOTIFS=GCCTCCCTCGTGCTCCTC,CCTCGTGCTCCTCGCCTC;STRUC=<VC220912>	HPRC,HGSVC,1KG-ONT	No	0.09	Yes	NA,NA	NA	NA
chr6:167295614	220790	INS	74	0.8764	0.4736	4	UNC93A(3.6002e-14,1.134)	UNC93A(3.6002e-14,1.134)	NA	NA	NA	NA	NA	NA	NA	No	ID=6-167295379-167295415-GCCTCCCTCGTGCTCCTC,6-167295511-167295565-CCTCGTGCTCCTCGCCTC,6-167295691-167295745-CCTCGTGCTCCTCGCCTC;MOTIFS=GCCTCCCTCGTGCTCCTC,CCTCGTGCTCCTCGCCTC;STRUC=<VC220912>	HPRC,HGSVC,1KG-ONT	No	0.094	No	NA,NA	NA	NA
chr6:167295619	220791	DEL	54	0.8254	0.6354	69	UNC93A(3.6002e-14,1.134)	UNC93A(3.6002e-14,1.134)	NA	NA	NA	NA	NA	NA	NA	No	ID=6-167295379-167295415-GCCTCCCTCGTGCTCCTC,6-167295511-167295565-CCTCGTGCTCCTCGCCTC,6-167295691-167295745-CCTCGTGCTCCTCGCCTC;MOTIFS=GCCTCCCTCGTGCTCCTC,CCTCGTGCTCCTCGCCTC;STRUC=<VC220912>	HPRC,HGSVC,1KG-ONT	No	0.061	Yes	NA,NA	NA	NA
chr6:167295633	220792	INS	54	0.8328	0.6133	118	UNC93A(3.6002e-14,1.134)	UNC93A(3.6002e-14,1.134)	NA	NA	NA	NA	NA	NA	NA	No	ID=6-167295379-167295415-GCCTCCCTCGTGCTCCTC,6-167295511-167295565-CCTCGTGCTCCTCGCCTC,6-167295691-167295745-CCTCGTGCTCCTCGCCTC;MOTIFS=GCCTCCCTCGTGCTCCTC,CCTCGTGCTCCTCGCCTC;STRUC=<VC220912>	HPRC,HGSVC,1KG-ONT	No	0.094	Yes	NA,NA	NA	NA
chr6:167295633	220793	INS	198	0.7998	0.6911	41	UNC93A(3.6002e-14,1.134)	UNC93A(3.6002e-14,1.134)	NA	NA	NA	NA	NA	NA	NA	No	ID=6-167295379-167295415-GCCTCCCTCGTGCTCCTC,6-167295511-167295565-CCTCGTGCTCCTCGCCTC,6-167295691-167295745-CCTCGTGCTCCTCGCCTC;MOTIFS=GCCTCCCTCGTGCTCCTC,CCTCGTGCTCCTCGCCTC;STRUC=<VC220912>	HPRC,HGSVC,1KG-ONT	No	0.094	Yes	NA,NA	NA	NA
chr6:167295637	220794	INS	109	0.8946	0.3869	24	UNC93A(3.6002e-14,1.134)	UNC93A(3.6002e-14,1.134)	NA	NA	NA	NA	NA	NA	NA	No	ID=6-167295379-167295415-GCCTCCCTCGTGCTCCTC,6-167295511-167295565-CCTCGTGCTCCTCGCCTC,6-167295691-167295745-CCTCGTGCTCCTCGCCTC;MOTIFS=GCCTCCCTCGTGCTCCTC,CCTCGTGCTCCTCGCCTC;STRUC=<VC220912>	HPRC,HGSVC	No	0.094	Yes	NA,NA	NA	NA
chr6:167295637	220795	DEL	72	0.855	0.5217	6	UNC93A(3.6002e-14,1.134)	UNC93A(3.6002e-14,1.134)	NA	NA	NA	NA	NA	NA	NA	No	ID=6-167295379-167295415-GCCTCCCTCGTGCTCCTC,6-167295511-167295565-CCTCGTGCTCCTCGCCTC,6-167295691-167295745-CCTCGTGCTCCTCGCCTC;MOTIFS=GCCTCCCTCGTGCTCCTC,CCTCGTGCTCCTCGCCTC;STRUC=<VC220912>	HPRC,HGSVC,1KG-ONT	No	1.263	No	NA,NA	NA	NA
chr6:167295699	220796	INS	234	0.8867	0.402	3	UNC93A(3.6002e-14,1.134)	UNC93A(3.6002e-14,1.134)	NA	NA	NA	NA	NA	NA	NA	No	ID=6-167295379-167295415-GCCTCCCTCGTGCTCCTC,6-167295511-167295565-CCTCGTGCTCCTCGCCTC,6-167295691-167295745-CCTCGTGCTCCTCGCCTC;MOTIFS=GCCTCCCTCGTGCTCCTC,CCTCGTGCTCCTCGCCTC;STRUC=<VC220912>	HPRC,HGSVC,1KG-ONT	No	0.094	Yes	NA,NA	NA	NA
chr6:167295699	220797	INS	270	0.7994	0.6959	12	UNC93A(3.6002e-14,1.134)	UNC93A(3.6002e-14,1.134)	NA	NA	NA	NA	NA	NA	NA	No	ID=6-167295379-167295415-GCCTCCCTCGTGCTCCTC,6-167295511-167295565-CCTCGTGCTCCTCGCCTC,6-167295691-167295745-CCTCGTGCTCCTCGCCTC;MOTIFS=GCCTCCCTCGTGCTCCTC,CCTCGTGCTCCTCGCCTC;STRUC=<VC220912>	HPRC,HGSVC,1KG-ONT	No	0.094	Yes	NA,NA	NA	NA
chr6:167318454	220798	DEL	66	0.8886	0.4592	272	NA	NA	NA	NA	NA	NA	NA	NA	NA	No	NA	HPRC,HGSVC,1KG-ONT	No	0.221	Yes	NA,NA	NA	NA
chr6:167359504	220799	DEL	317	0.8054	0.689	71	TCP10L3(NA,NA)	NA	NA	NA	NA	NA	NA	NA	NA	Yes	ID=6-167359521-167359541-CTTTT;MOTIFS=CTTTT;STRUC=<TR3328853>,ID=6-167359537-167359549-T;MOTIFS=T;STRUC=<TR3328854>	NA	No	4.292	Yes	NA,NA	NA	NA
chr6:167361860	220800	DEL	95	0.8466	0.6052	116	TCP10L3(NA,NA)	NA	NA	NA	NA	NA	NA	NA	NA	Yes	ID=6-167361909-167361927-CA,6-167361932-167361944-GT;MOTIFS=CA,GT;STRUC=<VC220920>,ID=6-167361951-167361982-TG;MOTIFS=TG;STRUC=<TR3328857>	1KG-ONT	No	0.763	Yes	NA,NA	NA	NA
chr6:167362165	220801	INS	70	0.8674	0.4733	114	TCP10L3(NA,NA)	NA	NA	NA	NA	NA	NA	NA	NA	Yes	NA	1KG-ONT	No	0.13	Yes	NA,NA	NA	NA
chr6:167362165	220802	DEL	70	0.8899	0.4102	17	TCP10L3(NA,NA)	NA	NA	NA	NA	NA	NA	NA	NA	Yes	NA	HPRC	Yes	0.087	Yes	NA,NA	NA	NA
chr6:167365993	220803	INS	115	0.7963	0.6931	103	TCP10L3(NA,NA)	NA	NA	NA	NA	NA	NA	NA	NA	Yes	NA	1KG-ONT	No	0.226	Yes	NA,NA	NA	NA
chr6:167382063	220804	INS	93	0.8575	0.5538	1	TCP10L3(NA,NA)	NA	NA	NA	NA	NA	NA	NA	NA	Yes	NA	NA	No	0.199	No	NA,NA	NA	NA
chr6:167385457	220807	DEL	1319	0.8496	0.5434	557	NA	NA	NA	NA	NA	NA	NA	NA	NA	Yes	ID=6-167386968-167386979-TG,6-167387024-167387033-TG,6-167387083-167387092-TG,6-167387108-167387119-TG,6-167387138-167387149-TG,6-167387167-167387178-TG,6-167387196-167387205-TG,6-167387280-167387289-TG,6-167387307-167387318-TG,6-167387336-167387347-TG,6-167387366-167387377-TG,6-167387395-167387406-TG,6-167387424-167387433-TG,6-167387481-167387492-TG,6-167387537-167387546-TG,6-167387567-167387576-TG,6-167387594-167387605-TG,6-167387626-167387639-TG,6-167387658-167387669-TG,6-167387687-167387698-TG,6-167387716-167387725-TG,6-167387773-167387784-TG,6-167387829-167387838-TG,6-167387859-167387868-TG,6-167387886-167387897-TG,6-167387941-167387950-TG,6-167387970-167387979-TG,6-167388002-167388011-TG,6-167388029-167388040-TG,6-167388085-167388094-TG,6-167388139-167388148-TG,6-167388166-167388175-TG,6-167388195-167388204-TG,6-167388222-167388231-TG,6-167388254-167388263-TG,6-167388284-167388293-TG,6-167388341-167388352-TG,6-167388370-167388381-TG,6-167388399-167388408-TG,6-167388431-167388440-TG,6-167388458-167388469-TG,6-167388514-167388523-TG,6-167388541-167388550-TG,6-167388603-167388612-TG,6-167388660-167388671-TG,6-167388689-167388700-TG,6-167388746-167388755-TG,6-167388773-167388784-TG,6-167388829-167388838-TG,6-167388858-167388867-TG,6-167388885-167388896-TG,6-167388915-167388926-TG,6-167388944-167388955-TG,6-167388974-167388985-TG,6-167389004-167389015-TG,6-167389060-167389069-TG,6-167389087-167389096-TG,6-167389178-167389187-TG,6-167389236-167389247-TG,6-167389265-167389276-TG,6-167389295-167389306-TG;MOTIFS=TG;STRUC=<VC220923>	NA	No	0.05	No	NA,NA	NA	NA
chr6:167385503	220808	INS	82	0.8376	0.5874	2	NA	NA	NA	NA	NA	NA	NA	NA	NA	Yes	ID=6-167386968-167386979-TG,6-167387024-167387033-TG,6-167387083-167387092-TG,6-167387108-167387119-TG,6-167387138-167387149-TG,6-167387167-167387178-TG,6-167387196-167387205-TG,6-167387280-167387289-TG,6-167387307-167387318-TG,6-167387336-167387347-TG,6-167387366-167387377-TG,6-167387395-167387406-TG,6-167387424-167387433-TG,6-167387481-167387492-TG,6-167387537-167387546-TG,6-167387567-167387576-TG,6-167387594-167387605-TG,6-167387626-167387639-TG,6-167387658-167387669-TG,6-167387687-167387698-TG,6-167387716-167387725-TG,6-167387773-167387784-TG,6-167387829-167387838-TG,6-167387859-167387868-TG,6-167387886-167387897-TG,6-167387941-167387950-TG,6-167387970-167387979-TG,6-167388002-167388011-TG,6-167388029-167388040-TG,6-167388085-167388094-TG,6-167388139-167388148-TG,6-167388166-167388175-TG,6-167388195-167388204-TG,6-167388222-167388231-TG,6-167388254-167388263-TG,6-167388284-167388293-TG,6-167388341-167388352-TG,6-167388370-167388381-TG,6-167388399-167388408-TG,6-167388431-167388440-TG,6-167388458-167388469-TG,6-167388514-167388523-TG,6-167388541-167388550-TG,6-167388603-167388612-TG,6-167388660-167388671-TG,6-167388689-167388700-TG,6-167388746-167388755-TG,6-167388773-167388784-TG,6-167388829-167388838-TG,6-167388858-167388867-TG,6-167388885-167388896-TG,6-167388915-167388926-TG,6-167388944-167388955-TG,6-167388974-167388985-TG,6-167389004-167389015-TG,6-167389060-167389069-TG,6-167389087-167389096-TG,6-167389178-167389187-TG,6-167389236-167389247-TG,6-167389265-167389276-TG,6-167389295-167389306-TG;MOTIFS=TG;STRUC=<VC220923>	HGSVC	No	0.038	Yes	NA,NA	NA	NA
chr6:167385612	220810	DEL	982	0.84	0.5881	105	NA	NA	NA	NA	NA	NA	NA	NA	NA	Yes	ID=6-167386968-167386979-TG,6-167387024-167387033-TG,6-167387083-167387092-TG,6-167387108-167387119-TG,6-167387138-167387149-TG,6-167387167-167387178-TG,6-167387196-167387205-TG,6-167387280-167387289-TG,6-167387307-167387318-TG,6-167387336-167387347-TG,6-167387366-167387377-TG,6-167387395-167387406-TG,6-167387424-167387433-TG,6-167387481-167387492-TG,6-167387537-167387546-TG,6-167387567-167387576-TG,6-167387594-167387605-TG,6-167387626-167387639-TG,6-167387658-167387669-TG,6-167387687-167387698-TG,6-167387716-167387725-TG,6-167387773-167387784-TG,6-167387829-167387838-TG,6-167387859-167387868-TG,6-167387886-167387897-TG,6-167387941-167387950-TG,6-167387970-167387979-TG,6-167388002-167388011-TG,6-167388029-167388040-TG,6-167388085-167388094-TG,6-167388139-167388148-TG,6-167388166-167388175-TG,6-167388195-167388204-TG,6-167388222-167388231-TG,6-167388254-167388263-TG,6-167388284-167388293-TG,6-167388341-167388352-TG,6-167388370-167388381-TG,6-167388399-167388408-TG,6-167388431-167388440-TG,6-167388458-167388469-TG,6-167388514-167388523-TG,6-167388541-167388550-TG,6-167388603-167388612-TG,6-167388660-167388671-TG,6-167388689-167388700-TG,6-167388746-167388755-TG,6-167388773-167388784-TG,6-167388829-167388838-TG,6-167388858-167388867-TG,6-167388885-167388896-TG,6-167388915-167388926-TG,6-167388944-167388955-TG,6-167388974-167388985-TG,6-167389004-167389015-TG,6-167389060-167389069-TG,6-167389087-167389096-TG,6-167389178-167389187-TG,6-167389236-167389247-TG,6-167389265-167389276-TG,6-167389295-167389306-TG;MOTIFS=TG;STRUC=<VC220923>	NA	No	0.028	No	NA,NA	NA	NA
chr6:167386019	220812	DEL	458	0.8243	0.6535	18	NA	NA	NA	NA	NA	NA	NA	NA	NA	Yes	ID=6-167386968-167386979-TG,6-167387024-167387033-TG,6-167387083-167387092-TG,6-167387108-167387119-TG,6-167387138-167387149-TG,6-167387167-167387178-TG,6-167387196-167387205-TG,6-167387280-167387289-TG,6-167387307-167387318-TG,6-167387336-167387347-TG,6-167387366-167387377-TG,6-167387395-167387406-TG,6-167387424-167387433-TG,6-167387481-167387492-TG,6-167387537-167387546-TG,6-167387567-167387576-TG,6-167387594-167387605-TG,6-167387626-167387639-TG,6-167387658-167387669-TG,6-167387687-167387698-TG,6-167387716-167387725-TG,6-167387773-167387784-TG,6-167387829-167387838-TG,6-167387859-167387868-TG,6-167387886-167387897-TG,6-167387941-167387950-TG,6-167387970-167387979-TG,6-167388002-167388011-TG,6-167388029-167388040-TG,6-167388085-167388094-TG,6-167388139-167388148-TG,6-167388166-167388175-TG,6-167388195-167388204-TG,6-167388222-167388231-TG,6-167388254-167388263-TG,6-167388284-167388293-TG,6-167388341-167388352-TG,6-167388370-167388381-TG,6-167388399-167388408-TG,6-167388431-167388440-TG,6-167388458-167388469-TG,6-167388514-167388523-TG,6-167388541-167388550-TG,6-167388603-167388612-TG,6-167388660-167388671-TG,6-167388689-167388700-TG,6-167388746-167388755-TG,6-167388773-167388784-TG,6-167388829-167388838-TG,6-167388858-167388867-TG,6-167388885-167388896-TG,6-167388915-167388926-TG,6-167388944-167388955-TG,6-167388974-167388985-TG,6-167389004-167389015-TG,6-167389060-167389069-TG,6-167389087-167389096-TG,6-167389178-167389187-TG,6-167389236-167389247-TG,6-167389265-167389276-TG,6-167389295-167389306-TG;MOTIFS=TG;STRUC=<VC220923>	HGSVC,1KG-ONT	No	0.054	No	NA,NA	NA	NA
chr6:167386148	220813	DEL	431	0.8496	0.6545	12	NA	NA	NA	NA	NA	NA	NA	NA	NA	Yes	ID=6-167386968-167386979-TG,6-167387024-167387033-TG,6-167387083-167387092-TG,6-167387108-167387119-TG,6-167387138-167387149-TG,6-167387167-167387178-TG,6-167387196-167387205-TG,6-167387280-167387289-TG,6-167387307-167387318-TG,6-167387336-167387347-TG,6-167387366-167387377-TG,6-167387395-167387406-TG,6-167387424-167387433-TG,6-167387481-167387492-TG,6-167387537-167387546-TG,6-167387567-167387576-TG,6-167387594-167387605-TG,6-167387626-167387639-TG,6-167387658-167387669-TG,6-167387687-167387698-TG,6-167387716-167387725-TG,6-167387773-167387784-TG,6-167387829-167387838-TG,6-167387859-167387868-TG,6-167387886-167387897-TG,6-167387941-167387950-TG,6-167387970-167387979-TG,6-167388002-167388011-TG,6-167388029-167388040-TG,6-167388085-167388094-TG,6-167388139-167388148-TG,6-167388166-167388175-TG,6-167388195-167388204-TG,6-167388222-167388231-TG,6-167388254-167388263-TG,6-167388284-167388293-TG,6-167388341-167388352-TG,6-167388370-167388381-TG,6-167388399-167388408-TG,6-167388431-167388440-TG,6-167388458-167388469-TG,6-167388514-167388523-TG,6-167388541-167388550-TG,6-167388603-167388612-TG,6-167388660-167388671-TG,6-167388689-167388700-TG,6-167388746-167388755-TG,6-167388773-167388784-TG,6-167388829-167388838-TG,6-167388858-167388867-TG,6-167388885-167388896-TG,6-167388915-167388926-TG,6-167388944-167388955-TG,6-167388974-167388985-TG,6-167389004-167389015-TG,6-167389060-167389069-TG,6-167389087-167389096-TG,6-167389178-167389187-TG,6-167389236-167389247-TG,6-167389265-167389276-TG,6-167389295-167389306-TG;MOTIFS=TG;STRUC=<VC220923>	NA	No	0.202	No	NA,NA	NA	NA
chr6:167386149	220815	INS	242	0.8044	0.6948	3	NA	NA	NA	NA	NA	NA	NA	NA	NA	Yes	ID=6-167386968-167386979-TG,6-167387024-167387033-TG,6-167387083-167387092-TG,6-167387108-167387119-TG,6-167387138-167387149-TG,6-167387167-167387178-TG,6-167387196-167387205-TG,6-167387280-167387289-TG,6-167387307-167387318-TG,6-167387336-167387347-TG,6-167387366-167387377-TG,6-167387395-167387406-TG,6-167387424-167387433-TG,6-167387481-167387492-TG,6-167387537-167387546-TG,6-167387567-167387576-TG,6-167387594-167387605-TG,6-167387626-167387639-TG,6-167387658-167387669-TG,6-167387687-167387698-TG,6-167387716-167387725-TG,6-167387773-167387784-TG,6-167387829-167387838-TG,6-167387859-167387868-TG,6-167387886-167387897-TG,6-167387941-167387950-TG,6-167387970-167387979-TG,6-167388002-167388011-TG,6-167388029-167388040-TG,6-167388085-167388094-TG,6-167388139-167388148-TG,6-167388166-167388175-TG,6-167388195-167388204-TG,6-167388222-167388231-TG,6-167388254-167388263-TG,6-167388284-167388293-TG,6-167388341-167388352-TG,6-167388370-167388381-TG,6-167388399-167388408-TG,6-167388431-167388440-TG,6-167388458-167388469-TG,6-167388514-167388523-TG,6-167388541-167388550-TG,6-167388603-167388612-TG,6-167388660-167388671-TG,6-167388689-167388700-TG,6-167388746-167388755-TG,6-167388773-167388784-TG,6-167388829-167388838-TG,6-167388858-167388867-TG,6-167388885-167388896-TG,6-167388915-167388926-TG,6-167388944-167388955-TG,6-167388974-167388985-TG,6-167389004-167389015-TG,6-167389060-167389069-TG,6-167389087-167389096-TG,6-167389178-167389187-TG,6-167389236-167389247-TG,6-167389265-167389276-TG,6-167389295-167389306-TG;MOTIFS=TG;STRUC=<VC220923>	1KG-ONT	No	0.011	No	NA,NA	NA	NA
chr6:167386652	220820	DEL	142	0.813	0.6781	31	NA	NA	NA	NA	NA	NA	NA	NA	NA	Yes	ID=6-167386968-167386979-TG,6-167387024-167387033-TG,6-167387083-167387092-TG,6-167387108-167387119-TG,6-167387138-167387149-TG,6-167387167-167387178-TG,6-167387196-167387205-TG,6-167387280-167387289-TG,6-167387307-167387318-TG,6-167387336-167387347-TG,6-167387366-167387377-TG,6-167387395-167387406-TG,6-167387424-167387433-TG,6-167387481-167387492-TG,6-167387537-167387546-TG,6-167387567-167387576-TG,6-167387594-167387605-TG,6-167387626-167387639-TG,6-167387658-167387669-TG,6-167387687-167387698-TG,6-167387716-167387725-TG,6-167387773-167387784-TG,6-167387829-167387838-TG,6-167387859-167387868-TG,6-167387886-167387897-TG,6-167387941-167387950-TG,6-167387970-167387979-TG,6-167388002-167388011-TG,6-167388029-167388040-TG,6-167388085-167388094-TG,6-167388139-167388148-TG,6-167388166-167388175-TG,6-167388195-167388204-TG,6-167388222-167388231-TG,6-167388254-167388263-TG,6-167388284-167388293-TG,6-167388341-167388352-TG,6-167388370-167388381-TG,6-167388399-167388408-TG,6-167388431-167388440-TG,6-167388458-167388469-TG,6-167388514-167388523-TG,6-167388541-167388550-TG,6-167388603-167388612-TG,6-167388660-167388671-TG,6-167388689-167388700-TG,6-167388746-167388755-TG,6-167388773-167388784-TG,6-167388829-167388838-TG,6-167388858-167388867-TG,6-167388885-167388896-TG,6-167388915-167388926-TG,6-167388944-167388955-TG,6-167388974-167388985-TG,6-167389004-167389015-TG,6-167389060-167389069-TG,6-167389087-167389096-TG,6-167389178-167389187-TG,6-167389236-167389247-TG,6-167389265-167389276-TG,6-167389295-167389306-TG;MOTIFS=TG;STRUC=<VC220923>	HGSVC	No	0.057	Yes	NA,NA	NA	NA
chr6:167386715	220821	DEL	60	0.8498	0.5517	2	NA	NA	NA	NA	NA	NA	NA	NA	NA	Yes	ID=6-167386968-167386979-TG,6-167387024-167387033-TG,6-167387083-167387092-TG,6-167387108-167387119-TG,6-167387138-167387149-TG,6-167387167-167387178-TG,6-167387196-167387205-TG,6-167387280-167387289-TG,6-167387307-167387318-TG,6-167387336-167387347-TG,6-167387366-167387377-TG,6-167387395-167387406-TG,6-167387424-167387433-TG,6-167387481-167387492-TG,6-167387537-167387546-TG,6-167387567-167387576-TG,6-167387594-167387605-TG,6-167387626-167387639-TG,6-167387658-167387669-TG,6-167387687-167387698-TG,6-167387716-167387725-TG,6-167387773-167387784-TG,6-167387829-167387838-TG,6-167387859-167387868-TG,6-167387886-167387897-TG,6-167387941-167387950-TG,6-167387970-167387979-TG,6-167388002-167388011-TG,6-167388029-167388040-TG,6-167388085-167388094-TG,6-167388139-167388148-TG,6-167388166-167388175-TG,6-167388195-167388204-TG,6-167388222-167388231-TG,6-167388254-167388263-TG,6-167388284-167388293-TG,6-167388341-167388352-TG,6-167388370-167388381-TG,6-167388399-167388408-TG,6-167388431-167388440-TG,6-167388458-167388469-TG,6-167388514-167388523-TG,6-167388541-167388550-TG,6-167388603-167388612-TG,6-167388660-167388671-TG,6-167388689-167388700-TG,6-167388746-167388755-TG,6-167388773-167388784-TG,6-167388829-167388838-TG,6-167388858-167388867-TG,6-167388885-167388896-TG,6-167388915-167388926-TG,6-167388944-167388955-TG,6-167388974-167388985-TG,6-167389004-167389015-TG,6-167389060-167389069-TG,6-167389087-167389096-TG,6-167389178-167389187-TG,6-167389236-167389247-TG,6-167389265-167389276-TG,6-167389295-167389306-TG;MOTIFS=TG;STRUC=<VC220923>	HPRC,HGSVC	No	0.15	No	NA,NA	NA	NA
chr6:167386724	220822	DEL	53	0.7964	0.6944	4	NA	NA	NA	NA	NA	NA	NA	NA	NA	Yes	ID=6-167386968-167386979-TG,6-167387024-167387033-TG,6-167387083-167387092-TG,6-167387108-167387119-TG,6-167387138-167387149-TG,6-167387167-167387178-TG,6-167387196-167387205-TG,6-167387280-167387289-TG,6-167387307-167387318-TG,6-167387336-167387347-TG,6-167387366-167387377-TG,6-167387395-167387406-TG,6-167387424-167387433-TG,6-167387481-167387492-TG,6-167387537-167387546-TG,6-167387567-167387576-TG,6-167387594-167387605-TG,6-167387626-167387639-TG,6-167387658-167387669-TG,6-167387687-167387698-TG,6-167387716-167387725-TG,6-167387773-167387784-TG,6-167387829-167387838-TG,6-167387859-167387868-TG,6-167387886-167387897-TG,6-167387941-167387950-TG,6-167387970-167387979-TG,6-167388002-167388011-TG,6-167388029-167388040-TG,6-167388085-167388094-TG,6-167388139-167388148-TG,6-167388166-167388175-TG,6-167388195-167388204-TG,6-167388222-167388231-TG,6-167388254-167388263-TG,6-167388284-167388293-TG,6-167388341-167388352-TG,6-167388370-167388381-TG,6-167388399-167388408-TG,6-167388431-167388440-TG,6-167388458-167388469-TG,6-167388514-167388523-TG,6-167388541-167388550-TG,6-167388603-167388612-TG,6-167388660-167388671-TG,6-167388689-167388700-TG,6-167388746-167388755-TG,6-167388773-167388784-TG,6-167388829-167388838-TG,6-167388858-167388867-TG,6-167388885-167388896-TG,6-167388915-167388926-TG,6-167388944-167388955-TG,6-167388974-167388985-TG,6-167389004-167389015-TG,6-167389060-167389069-TG,6-167389087-167389096-TG,6-167389178-167389187-TG,6-167389236-167389247-TG,6-167389265-167389276-TG,6-167389295-167389306-TG;MOTIFS=TG;STRUC=<VC220923>	HPRC,HGSVC	No	0.067	No	NA,NA	NA	NA
chr6:167386856	220823	DEL	55	0.8861	0.4938	2	NA	NA	NA	NA	NA	NA	NA	NA	NA	Yes	ID=6-167386968-167386979-TG,6-167387024-167387033-TG,6-167387083-167387092-TG,6-167387108-167387119-TG,6-167387138-167387149-TG,6-167387167-167387178-TG,6-167387196-167387205-TG,6-167387280-167387289-TG,6-167387307-167387318-TG,6-167387336-167387347-TG,6-167387366-167387377-TG,6-167387395-167387406-TG,6-167387424-167387433-TG,6-167387481-167387492-TG,6-167387537-167387546-TG,6-167387567-167387576-TG,6-167387594-167387605-TG,6-167387626-167387639-TG,6-167387658-167387669-TG,6-167387687-167387698-TG,6-167387716-167387725-TG,6-167387773-167387784-TG,6-167387829-167387838-TG,6-167387859-167387868-TG,6-167387886-167387897-TG,6-167387941-167387950-TG,6-167387970-167387979-TG,6-167388002-167388011-TG,6-167388029-167388040-TG,6-167388085-167388094-TG,6-167388139-167388148-TG,6-167388166-167388175-TG,6-167388195-167388204-TG,6-167388222-167388231-TG,6-167388254-167388263-TG,6-167388284-167388293-TG,6-167388341-167388352-TG,6-167388370-167388381-TG,6-167388399-167388408-TG,6-167388431-167388440-TG,6-167388458-167388469-TG,6-167388514-167388523-TG,6-167388541-167388550-TG,6-167388603-167388612-TG,6-167388660-167388671-TG,6-167388689-167388700-TG,6-167388746-167388755-TG,6-167388773-167388784-TG,6-167388829-167388838-TG,6-167388858-167388867-TG,6-167388885-167388896-TG,6-167388915-167388926-TG,6-167388944-167388955-TG,6-167388974-167388985-TG,6-167389004-167389015-TG,6-167389060-167389069-TG,6-167389087-167389096-TG,6-167389178-167389187-TG,6-167389236-167389247-TG,6-167389265-167389276-TG,6-167389295-167389306-TG;MOTIFS=TG;STRUC=<VC220923>	HPRC,HGSVC	No	0.065	No	NA,NA	NA	NA
chr6:167386950	220824	INS	1030	0.8766	0.5541	3	NA	NA	NA	NA	NA	NA	NA	NA	NA	Yes	ID=6-167386968-167386979-TG,6-167387024-167387033-TG,6-167387083-167387092-TG,6-167387108-167387119-TG,6-167387138-167387149-TG,6-167387167-167387178-TG,6-167387196-167387205-TG,6-167387280-167387289-TG,6-167387307-167387318-TG,6-167387336-167387347-TG,6-167387366-167387377-TG,6-167387395-167387406-TG,6-167387424-167387433-TG,6-167387481-167387492-TG,6-167387537-167387546-TG,6-167387567-167387576-TG,6-167387594-167387605-TG,6-167387626-167387639-TG,6-167387658-167387669-TG,6-167387687-167387698-TG,6-167387716-167387725-TG,6-167387773-167387784-TG,6-167387829-167387838-TG,6-167387859-167387868-TG,6-167387886-167387897-TG,6-167387941-167387950-TG,6-167387970-167387979-TG,6-167388002-167388011-TG,6-167388029-167388040-TG,6-167388085-167388094-TG,6-167388139-167388148-TG,6-167388166-167388175-TG,6-167388195-167388204-TG,6-167388222-167388231-TG,6-167388254-167388263-TG,6-167388284-167388293-TG,6-167388341-167388352-TG,6-167388370-167388381-TG,6-167388399-167388408-TG,6-167388431-167388440-TG,6-167388458-167388469-TG,6-167388514-167388523-TG,6-167388541-167388550-TG,6-167388603-167388612-TG,6-167388660-167388671-TG,6-167388689-167388700-TG,6-167388746-167388755-TG,6-167388773-167388784-TG,6-167388829-167388838-TG,6-167388858-167388867-TG,6-167388885-167388896-TG,6-167388915-167388926-TG,6-167388944-167388955-TG,6-167388974-167388985-TG,6-167389004-167389015-TG,6-167389060-167389069-TG,6-167389087-167389096-TG,6-167389178-167389187-TG,6-167389236-167389247-TG,6-167389265-167389276-TG,6-167389295-167389306-TG;MOTIFS=TG;STRUC=<VC220923>	NA	No	0.003	Yes	NA,NA	NA	NA
chr6:167387106	220826	DEL	890	0.8284	0.6443	254	NA	NA	NA	NA	NA	NA	NA	NA	NA	Yes	ID=6-167386968-167386979-TG,6-167387024-167387033-TG,6-167387083-167387092-TG,6-167387108-167387119-TG,6-167387138-167387149-TG,6-167387167-167387178-TG,6-167387196-167387205-TG,6-167387280-167387289-TG,6-167387307-167387318-TG,6-167387336-167387347-TG,6-167387366-167387377-TG,6-167387395-167387406-TG,6-167387424-167387433-TG,6-167387481-167387492-TG,6-167387537-167387546-TG,6-167387567-167387576-TG,6-167387594-167387605-TG,6-167387626-167387639-TG,6-167387658-167387669-TG,6-167387687-167387698-TG,6-167387716-167387725-TG,6-167387773-167387784-TG,6-167387829-167387838-TG,6-167387859-167387868-TG,6-167387886-167387897-TG,6-167387941-167387950-TG,6-167387970-167387979-TG,6-167388002-167388011-TG,6-167388029-167388040-TG,6-167388085-167388094-TG,6-167388139-167388148-TG,6-167388166-167388175-TG,6-167388195-167388204-TG,6-167388222-167388231-TG,6-167388254-167388263-TG,6-167388284-167388293-TG,6-167388341-167388352-TG,6-167388370-167388381-TG,6-167388399-167388408-TG,6-167388431-167388440-TG,6-167388458-167388469-TG,6-167388514-167388523-TG,6-167388541-167388550-TG,6-167388603-167388612-TG,6-167388660-167388671-TG,6-167388689-167388700-TG,6-167388746-167388755-TG,6-167388773-167388784-TG,6-167388829-167388838-TG,6-167388858-167388867-TG,6-167388885-167388896-TG,6-167388915-167388926-TG,6-167388944-167388955-TG,6-167388974-167388985-TG,6-167389004-167389015-TG,6-167389060-167389069-TG,6-167389087-167389096-TG,6-167389178-167389187-TG,6-167389236-167389247-TG,6-167389265-167389276-TG,6-167389295-167389306-TG;MOTIFS=TG;STRUC=<VC220923>	NA	No	0.045	No	NA,NA	NA	NA
chr6:167387107	220827	DEL	518	0.8614	0.5235	504	NA	NA	NA	NA	NA	NA	NA	NA	NA	Yes	ID=6-167386968-167386979-TG,6-167387024-167387033-TG,6-167387083-167387092-TG,6-167387108-167387119-TG,6-167387138-167387149-TG,6-167387167-167387178-TG,6-167387196-167387205-TG,6-167387280-167387289-TG,6-167387307-167387318-TG,6-167387336-167387347-TG,6-167387366-167387377-TG,6-167387395-167387406-TG,6-167387424-167387433-TG,6-167387481-167387492-TG,6-167387537-167387546-TG,6-167387567-167387576-TG,6-167387594-167387605-TG,6-167387626-167387639-TG,6-167387658-167387669-TG,6-167387687-167387698-TG,6-167387716-167387725-TG,6-167387773-167387784-TG,6-167387829-167387838-TG,6-167387859-167387868-TG,6-167387886-167387897-TG,6-167387941-167387950-TG,6-167387970-167387979-TG,6-167388002-167388011-TG,6-167388029-167388040-TG,6-167388085-167388094-TG,6-167388139-167388148-TG,6-167388166-167388175-TG,6-167388195-167388204-TG,6-167388222-167388231-TG,6-167388254-167388263-TG,6-167388284-167388293-TG,6-167388341-167388352-TG,6-167388370-167388381-TG,6-167388399-167388408-TG,6-167388431-167388440-TG,6-167388458-167388469-TG,6-167388514-167388523-TG,6-167388541-167388550-TG,6-167388603-167388612-TG,6-167388660-167388671-TG,6-167388689-167388700-TG,6-167388746-167388755-TG,6-167388773-167388784-TG,6-167388829-167388838-TG,6-167388858-167388867-TG,6-167388885-167388896-TG,6-167388915-167388926-TG,6-167388944-167388955-TG,6-167388974-167388985-TG,6-167389004-167389015-TG,6-167389060-167389069-TG,6-167389087-167389096-TG,6-167389178-167389187-TG,6-167389236-167389247-TG,6-167389265-167389276-TG,6-167389295-167389306-TG;MOTIFS=TG;STRUC=<VC220923>	NA	Yes	0.039	No	NA,NA	NA	NA
chr6:167387111	220828	DEL	168	0.8296	0.6251	6	NA	NA	NA	NA	NA	NA	NA	NA	NA	Yes	ID=6-167386968-167386979-TG,6-167387024-167387033-TG,6-167387083-167387092-TG,6-167387108-167387119-TG,6-167387138-167387149-TG,6-167387167-167387178-TG,6-167387196-167387205-TG,6-167387280-167387289-TG,6-167387307-167387318-TG,6-167387336-167387347-TG,6-167387366-167387377-TG,6-167387395-167387406-TG,6-167387424-167387433-TG,6-167387481-167387492-TG,6-167387537-167387546-TG,6-167387567-167387576-TG,6-167387594-167387605-TG,6-167387626-167387639-TG,6-167387658-167387669-TG,6-167387687-167387698-TG,6-167387716-167387725-TG,6-167387773-167387784-TG,6-167387829-167387838-TG,6-167387859-167387868-TG,6-167387886-167387897-TG,6-167387941-167387950-TG,6-167387970-167387979-TG,6-167388002-167388011-TG,6-167388029-167388040-TG,6-167388085-167388094-TG,6-167388139-167388148-TG,6-167388166-167388175-TG,6-167388195-167388204-TG,6-167388222-167388231-TG,6-167388254-167388263-TG,6-167388284-167388293-TG,6-167388341-167388352-TG,6-167388370-167388381-TG,6-167388399-167388408-TG,6-167388431-167388440-TG,6-167388458-167388469-TG,6-167388514-167388523-TG,6-167388541-167388550-TG,6-167388603-167388612-TG,6-167388660-167388671-TG,6-167388689-167388700-TG,6-167388746-167388755-TG,6-167388773-167388784-TG,6-167388829-167388838-TG,6-167388858-167388867-TG,6-167388885-167388896-TG,6-167388915-167388926-TG,6-167388944-167388955-TG,6-167388974-167388985-TG,6-167389004-167389015-TG,6-167389060-167389069-TG,6-167389087-167389096-TG,6-167389178-167389187-TG,6-167389236-167389247-TG,6-167389265-167389276-TG,6-167389295-167389306-TG;MOTIFS=TG;STRUC=<VC220923>	HGSVC	No	0.034	No	NA,NA	NA	NA
chr6:167387137	220829	INS	56	0.8843	0.6766	1	NA	NA	NA	NA	NA	NA	NA	NA	NA	Yes	ID=6-167386968-167386979-TG,6-167387024-167387033-TG,6-167387083-167387092-TG,6-167387108-167387119-TG,6-167387138-167387149-TG,6-167387167-167387178-TG,6-167387196-167387205-TG,6-167387280-167387289-TG,6-167387307-167387318-TG,6-167387336-167387347-TG,6-167387366-167387377-TG,6-167387395-167387406-TG,6-167387424-167387433-TG,6-167387481-167387492-TG,6-167387537-167387546-TG,6-167387567-167387576-TG,6-167387594-167387605-TG,6-167387626-167387639-TG,6-167387658-167387669-TG,6-167387687-167387698-TG,6-167387716-167387725-TG,6-167387773-167387784-TG,6-167387829-167387838-TG,6-167387859-167387868-TG,6-167387886-167387897-TG,6-167387941-167387950-TG,6-167387970-167387979-TG,6-167388002-167388011-TG,6-167388029-167388040-TG,6-167388085-167388094-TG,6-167388139-167388148-TG,6-167388166-167388175-TG,6-167388195-167388204-TG,6-167388222-167388231-TG,6-167388254-167388263-TG,6-167388284-167388293-TG,6-167388341-167388352-TG,6-167388370-167388381-TG,6-167388399-167388408-TG,6-167388431-167388440-TG,6-167388458-167388469-TG,6-167388514-167388523-TG,6-167388541-167388550-TG,6-167388603-167388612-TG,6-167388660-167388671-TG,6-167388689-167388700-TG,6-167388746-167388755-TG,6-167388773-167388784-TG,6-167388829-167388838-TG,6-167388858-167388867-TG,6-167388885-167388896-TG,6-167388915-167388926-TG,6-167388944-167388955-TG,6-167388974-167388985-TG,6-167389004-167389015-TG,6-167389060-167389069-TG,6-167389087-167389096-TG,6-167389178-167389187-TG,6-167389236-167389247-TG,6-167389265-167389276-TG,6-167389295-167389306-TG;MOTIFS=TG;STRUC=<VC220923>	HGSVC	No	0.003	No	NA,NA	NA	NA
chr6:167387281	220831	INS	55	0.805	0.6817	2	NA	NA	NA	NA	NA	NA	NA	NA	NA	Yes	ID=6-167386968-167386979-TG,6-167387024-167387033-TG,6-167387083-167387092-TG,6-167387108-167387119-TG,6-167387138-167387149-TG,6-167387167-167387178-TG,6-167387196-167387205-TG,6-167387280-167387289-TG,6-167387307-167387318-TG,6-167387336-167387347-TG,6-167387366-167387377-TG,6-167387395-167387406-TG,6-167387424-167387433-TG,6-167387481-167387492-TG,6-167387537-167387546-TG,6-167387567-167387576-TG,6-167387594-167387605-TG,6-167387626-167387639-TG,6-167387658-167387669-TG,6-167387687-167387698-TG,6-167387716-167387725-TG,6-167387773-167387784-TG,6-167387829-167387838-TG,6-167387859-167387868-TG,6-167387886-167387897-TG,6-167387941-167387950-TG,6-167387970-167387979-TG,6-167388002-167388011-TG,6-167388029-167388040-TG,6-167388085-167388094-TG,6-167388139-167388148-TG,6-167388166-167388175-TG,6-167388195-167388204-TG,6-167388222-167388231-TG,6-167388254-167388263-TG,6-167388284-167388293-TG,6-167388341-167388352-TG,6-167388370-167388381-TG,6-167388399-167388408-TG,6-167388431-167388440-TG,6-167388458-167388469-TG,6-167388514-167388523-TG,6-167388541-167388550-TG,6-167388603-167388612-TG,6-167388660-167388671-TG,6-167388689-167388700-TG,6-167388746-167388755-TG,6-167388773-167388784-TG,6-167388829-167388838-TG,6-167388858-167388867-TG,6-167388885-167388896-TG,6-167388915-167388926-TG,6-167388944-167388955-TG,6-167388974-167388985-TG,6-167389004-167389015-TG,6-167389060-167389069-TG,6-167389087-167389096-TG,6-167389178-167389187-TG,6-167389236-167389247-TG,6-167389265-167389276-TG,6-167389295-167389306-TG;MOTIFS=TG;STRUC=<VC220923>	HGSVC	No	0.003	Yes	NA,NA	NA	NA
chr6:167387338	220833	INS	380	0.8516	0.6384	208	NA	NA	NA	NA	NA	NA	NA	NA	NA	Yes	ID=6-167386968-167386979-TG,6-167387024-167387033-TG,6-167387083-167387092-TG,6-167387108-167387119-TG,6-167387138-167387149-TG,6-167387167-167387178-TG,6-167387196-167387205-TG,6-167387280-167387289-TG,6-167387307-167387318-TG,6-167387336-167387347-TG,6-167387366-167387377-TG,6-167387395-167387406-TG,6-167387424-167387433-TG,6-167387481-167387492-TG,6-167387537-167387546-TG,6-167387567-167387576-TG,6-167387594-167387605-TG,6-167387626-167387639-TG,6-167387658-167387669-TG,6-167387687-167387698-TG,6-167387716-167387725-TG,6-167387773-167387784-TG,6-167387829-167387838-TG,6-167387859-167387868-TG,6-167387886-167387897-TG,6-167387941-167387950-TG,6-167387970-167387979-TG,6-167388002-167388011-TG,6-167388029-167388040-TG,6-167388085-167388094-TG,6-167388139-167388148-TG,6-167388166-167388175-TG,6-167388195-167388204-TG,6-167388222-167388231-TG,6-167388254-167388263-TG,6-167388284-167388293-TG,6-167388341-167388352-TG,6-167388370-167388381-TG,6-167388399-167388408-TG,6-167388431-167388440-TG,6-167388458-167388469-TG,6-167388514-167388523-TG,6-167388541-167388550-TG,6-167388603-167388612-TG,6-167388660-167388671-TG,6-167388689-167388700-TG,6-167388746-167388755-TG,6-167388773-167388784-TG,6-167388829-167388838-TG,6-167388858-167388867-TG,6-167388885-167388896-TG,6-167388915-167388926-TG,6-167388944-167388955-TG,6-167388974-167388985-TG,6-167389004-167389015-TG,6-167389060-167389069-TG,6-167389087-167389096-TG,6-167389178-167389187-TG,6-167389236-167389247-TG,6-167389265-167389276-TG,6-167389295-167389306-TG;MOTIFS=TG;STRUC=<VC220923>	NA	No	0.003	Yes	NA,NA	NA	NA
chr6:167387536	220834	INS	59	0.9084	0.5061	5	NA	NA	NA	NA	NA	NA	NA	NA	NA	Yes	ID=6-167386968-167386979-TG,6-167387024-167387033-TG,6-167387083-167387092-TG,6-167387108-167387119-TG,6-167387138-167387149-TG,6-167387167-167387178-TG,6-167387196-167387205-TG,6-167387280-167387289-TG,6-167387307-167387318-TG,6-167387336-167387347-TG,6-167387366-167387377-TG,6-167387395-167387406-TG,6-167387424-167387433-TG,6-167387481-167387492-TG,6-167387537-167387546-TG,6-167387567-167387576-TG,6-167387594-167387605-TG,6-167387626-167387639-TG,6-167387658-167387669-TG,6-167387687-167387698-TG,6-167387716-167387725-TG,6-167387773-167387784-TG,6-167387829-167387838-TG,6-167387859-167387868-TG,6-167387886-167387897-TG,6-167387941-167387950-TG,6-167387970-167387979-TG,6-167388002-167388011-TG,6-167388029-167388040-TG,6-167388085-167388094-TG,6-167388139-167388148-TG,6-167388166-167388175-TG,6-167388195-167388204-TG,6-167388222-167388231-TG,6-167388254-167388263-TG,6-167388284-167388293-TG,6-167388341-167388352-TG,6-167388370-167388381-TG,6-167388399-167388408-TG,6-167388431-167388440-TG,6-167388458-167388469-TG,6-167388514-167388523-TG,6-167388541-167388550-TG,6-167388603-167388612-TG,6-167388660-167388671-TG,6-167388689-167388700-TG,6-167388746-167388755-TG,6-167388773-167388784-TG,6-167388829-167388838-TG,6-167388858-167388867-TG,6-167388885-167388896-TG,6-167388915-167388926-TG,6-167388944-167388955-TG,6-167388974-167388985-TG,6-167389004-167389015-TG,6-167389060-167389069-TG,6-167389087-167389096-TG,6-167389178-167389187-TG,6-167389236-167389247-TG,6-167389265-167389276-TG,6-167389295-167389306-TG;MOTIFS=TG;STRUC=<VC220923>	HGSVC	No	0.003	No	NA,NA	NA	NA
chr6:167387621	220835	INS	53	0.8269	0.6557	1	NA	NA	NA	NA	NA	NA	NA	NA	NA	Yes	ID=6-167386968-167386979-TG,6-167387024-167387033-TG,6-167387083-167387092-TG,6-167387108-167387119-TG,6-167387138-167387149-TG,6-167387167-167387178-TG,6-167387196-167387205-TG,6-167387280-167387289-TG,6-167387307-167387318-TG,6-167387336-167387347-TG,6-167387366-167387377-TG,6-167387395-167387406-TG,6-167387424-167387433-TG,6-167387481-167387492-TG,6-167387537-167387546-TG,6-167387567-167387576-TG,6-167387594-167387605-TG,6-167387626-167387639-TG,6-167387658-167387669-TG,6-167387687-167387698-TG,6-167387716-167387725-TG,6-167387773-167387784-TG,6-167387829-167387838-TG,6-167387859-167387868-TG,6-167387886-167387897-TG,6-167387941-167387950-TG,6-167387970-167387979-TG,6-167388002-167388011-TG,6-167388029-167388040-TG,6-167388085-167388094-TG,6-167388139-167388148-TG,6-167388166-167388175-TG,6-167388195-167388204-TG,6-167388222-167388231-TG,6-167388254-167388263-TG,6-167388284-167388293-TG,6-167388341-167388352-TG,6-167388370-167388381-TG,6-167388399-167388408-TG,6-167388431-167388440-TG,6-167388458-167388469-TG,6-167388514-167388523-TG,6-167388541-167388550-TG,6-167388603-167388612-TG,6-167388660-167388671-TG,6-167388689-167388700-TG,6-167388746-167388755-TG,6-167388773-167388784-TG,6-167388829-167388838-TG,6-167388858-167388867-TG,6-167388885-167388896-TG,6-167388915-167388926-TG,6-167388944-167388955-TG,6-167388974-167388985-TG,6-167389004-167389015-TG,6-167389060-167389069-TG,6-167389087-167389096-TG,6-167389178-167389187-TG,6-167389236-167389247-TG,6-167389265-167389276-TG,6-167389295-167389306-TG;MOTIFS=TG;STRUC=<VC220923>	HGSVC	No	0.003	No	NA,NA	NA	NA
chr6:167387628	220836	INS	220	0.8136	0.6736	4	NA	NA	NA	NA	NA	NA	NA	NA	NA	Yes	ID=6-167386968-167386979-TG,6-167387024-167387033-TG,6-167387083-167387092-TG,6-167387108-167387119-TG,6-167387138-167387149-TG,6-167387167-167387178-TG,6-167387196-167387205-TG,6-167387280-167387289-TG,6-167387307-167387318-TG,6-167387336-167387347-TG,6-167387366-167387377-TG,6-167387395-167387406-TG,6-167387424-167387433-TG,6-167387481-167387492-TG,6-167387537-167387546-TG,6-167387567-167387576-TG,6-167387594-167387605-TG,6-167387626-167387639-TG,6-167387658-167387669-TG,6-167387687-167387698-TG,6-167387716-167387725-TG,6-167387773-167387784-TG,6-167387829-167387838-TG,6-167387859-167387868-TG,6-167387886-167387897-TG,6-167387941-167387950-TG,6-167387970-167387979-TG,6-167388002-167388011-TG,6-167388029-167388040-TG,6-167388085-167388094-TG,6-167388139-167388148-TG,6-167388166-167388175-TG,6-167388195-167388204-TG,6-167388222-167388231-TG,6-167388254-167388263-TG,6-167388284-167388293-TG,6-167388341-167388352-TG,6-167388370-167388381-TG,6-167388399-167388408-TG,6-167388431-167388440-TG,6-167388458-167388469-TG,6-167388514-167388523-TG,6-167388541-167388550-TG,6-167388603-167388612-TG,6-167388660-167388671-TG,6-167388689-167388700-TG,6-167388746-167388755-TG,6-167388773-167388784-TG,6-167388829-167388838-TG,6-167388858-167388867-TG,6-167388885-167388896-TG,6-167388915-167388926-TG,6-167388944-167388955-TG,6-167388974-167388985-TG,6-167389004-167389015-TG,6-167389060-167389069-TG,6-167389087-167389096-TG,6-167389178-167389187-TG,6-167389236-167389247-TG,6-167389265-167389276-TG,6-167389295-167389306-TG;MOTIFS=TG;STRUC=<VC220923>	HGSVC	No	0.003	No	NA,NA	NA	NA
chr6:167387699	220837	DEL	57	0.8479	0.5617	4	NA	NA	NA	NA	NA	NA	NA	NA	NA	Yes	ID=6-167386968-167386979-TG,6-167387024-167387033-TG,6-167387083-167387092-TG,6-167387108-167387119-TG,6-167387138-167387149-TG,6-167387167-167387178-TG,6-167387196-167387205-TG,6-167387280-167387289-TG,6-167387307-167387318-TG,6-167387336-167387347-TG,6-167387366-167387377-TG,6-167387395-167387406-TG,6-167387424-167387433-TG,6-167387481-167387492-TG,6-167387537-167387546-TG,6-167387567-167387576-TG,6-167387594-167387605-TG,6-167387626-167387639-TG,6-167387658-167387669-TG,6-167387687-167387698-TG,6-167387716-167387725-TG,6-167387773-167387784-TG,6-167387829-167387838-TG,6-167387859-167387868-TG,6-167387886-167387897-TG,6-167387941-167387950-TG,6-167387970-167387979-TG,6-167388002-167388011-TG,6-167388029-167388040-TG,6-167388085-167388094-TG,6-167388139-167388148-TG,6-167388166-167388175-TG,6-167388195-167388204-TG,6-167388222-167388231-TG,6-167388254-167388263-TG,6-167388284-167388293-TG,6-167388341-167388352-TG,6-167388370-167388381-TG,6-167388399-167388408-TG,6-167388431-167388440-TG,6-167388458-167388469-TG,6-167388514-167388523-TG,6-167388541-167388550-TG,6-167388603-167388612-TG,6-167388660-167388671-TG,6-167388689-167388700-TG,6-167388746-167388755-TG,6-167388773-167388784-TG,6-167388829-167388838-TG,6-167388858-167388867-TG,6-167388885-167388896-TG,6-167388915-167388926-TG,6-167388944-167388955-TG,6-167388974-167388985-TG,6-167389004-167389015-TG,6-167389060-167389069-TG,6-167389087-167389096-TG,6-167389178-167389187-TG,6-167389236-167389247-TG,6-167389265-167389276-TG,6-167389295-167389306-TG;MOTIFS=TG;STRUC=<VC220923>	HGSVC	No	0.036	No	NA,NA	NA	NA
chr6:167387829	220838	DEL	455	0.878	0.4739	24	NA	NA	NA	NA	NA	NA	NA	NA	NA	Yes	ID=6-167386968-167386979-TG,6-167387024-167387033-TG,6-167387083-167387092-TG,6-167387108-167387119-TG,6-167387138-167387149-TG,6-167387167-167387178-TG,6-167387196-167387205-TG,6-167387280-167387289-TG,6-167387307-167387318-TG,6-167387336-167387347-TG,6-167387366-167387377-TG,6-167387395-167387406-TG,6-167387424-167387433-TG,6-167387481-167387492-TG,6-167387537-167387546-TG,6-167387567-167387576-TG,6-167387594-167387605-TG,6-167387626-167387639-TG,6-167387658-167387669-TG,6-167387687-167387698-TG,6-167387716-167387725-TG,6-167387773-167387784-TG,6-167387829-167387838-TG,6-167387859-167387868-TG,6-167387886-167387897-TG,6-167387941-167387950-TG,6-167387970-167387979-TG,6-167388002-167388011-TG,6-167388029-167388040-TG,6-167388085-167388094-TG,6-167388139-167388148-TG,6-167388166-167388175-TG,6-167388195-167388204-TG,6-167388222-167388231-TG,6-167388254-167388263-TG,6-167388284-167388293-TG,6-167388341-167388352-TG,6-167388370-167388381-TG,6-167388399-167388408-TG,6-167388431-167388440-TG,6-167388458-167388469-TG,6-167388514-167388523-TG,6-167388541-167388550-TG,6-167388603-167388612-TG,6-167388660-167388671-TG,6-167388689-167388700-TG,6-167388746-167388755-TG,6-167388773-167388784-TG,6-167388829-167388838-TG,6-167388858-167388867-TG,6-167388885-167388896-TG,6-167388915-167388926-TG,6-167388944-167388955-TG,6-167388974-167388985-TG,6-167389004-167389015-TG,6-167389060-167389069-TG,6-167389087-167389096-TG,6-167389178-167389187-TG,6-167389236-167389247-TG,6-167389265-167389276-TG,6-167389295-167389306-TG;MOTIFS=TG;STRUC=<VC220923>	HGSVC	No	0.065	No	NA,NA	NA	NA
chr6:167387883	220839	DEL	83	0.8412	0.5817	7	NA	NA	NA	NA	NA	NA	NA	NA	NA	Yes	ID=6-167386968-167386979-TG,6-167387024-167387033-TG,6-167387083-167387092-TG,6-167387108-167387119-TG,6-167387138-167387149-TG,6-167387167-167387178-TG,6-167387196-167387205-TG,6-167387280-167387289-TG,6-167387307-167387318-TG,6-167387336-167387347-TG,6-167387366-167387377-TG,6-167387395-167387406-TG,6-167387424-167387433-TG,6-167387481-167387492-TG,6-167387537-167387546-TG,6-167387567-167387576-TG,6-167387594-167387605-TG,6-167387626-167387639-TG,6-167387658-167387669-TG,6-167387687-167387698-TG,6-167387716-167387725-TG,6-167387773-167387784-TG,6-167387829-167387838-TG,6-167387859-167387868-TG,6-167387886-167387897-TG,6-167387941-167387950-TG,6-167387970-167387979-TG,6-167388002-167388011-TG,6-167388029-167388040-TG,6-167388085-167388094-TG,6-167388139-167388148-TG,6-167388166-167388175-TG,6-167388195-167388204-TG,6-167388222-167388231-TG,6-167388254-167388263-TG,6-167388284-167388293-TG,6-167388341-167388352-TG,6-167388370-167388381-TG,6-167388399-167388408-TG,6-167388431-167388440-TG,6-167388458-167388469-TG,6-167388514-167388523-TG,6-167388541-167388550-TG,6-167388603-167388612-TG,6-167388660-167388671-TG,6-167388689-167388700-TG,6-167388746-167388755-TG,6-167388773-167388784-TG,6-167388829-167388838-TG,6-167388858-167388867-TG,6-167388885-167388896-TG,6-167388915-167388926-TG,6-167388944-167388955-TG,6-167388974-167388985-TG,6-167389004-167389015-TG,6-167389060-167389069-TG,6-167389087-167389096-TG,6-167389178-167389187-TG,6-167389236-167389247-TG,6-167389265-167389276-TG,6-167389295-167389306-TG;MOTIFS=TG;STRUC=<VC220923>	HGSVC,1KG-ONT	No	0.108	No	NA,NA	NA	NA
chr6:167387884	220840	DEL	54	0.9016	0.601	43	NA	NA	NA	NA	NA	NA	NA	NA	NA	Yes	ID=6-167386968-167386979-TG,6-167387024-167387033-TG,6-167387083-167387092-TG,6-167387108-167387119-TG,6-167387138-167387149-TG,6-167387167-167387178-TG,6-167387196-167387205-TG,6-167387280-167387289-TG,6-167387307-167387318-TG,6-167387336-167387347-TG,6-167387366-167387377-TG,6-167387395-167387406-TG,6-167387424-167387433-TG,6-167387481-167387492-TG,6-167387537-167387546-TG,6-167387567-167387576-TG,6-167387594-167387605-TG,6-167387626-167387639-TG,6-167387658-167387669-TG,6-167387687-167387698-TG,6-167387716-167387725-TG,6-167387773-167387784-TG,6-167387829-167387838-TG,6-167387859-167387868-TG,6-167387886-167387897-TG,6-167387941-167387950-TG,6-167387970-167387979-TG,6-167388002-167388011-TG,6-167388029-167388040-TG,6-167388085-167388094-TG,6-167388139-167388148-TG,6-167388166-167388175-TG,6-167388195-167388204-TG,6-167388222-167388231-TG,6-167388254-167388263-TG,6-167388284-167388293-TG,6-167388341-167388352-TG,6-167388370-167388381-TG,6-167388399-167388408-TG,6-167388431-167388440-TG,6-167388458-167388469-TG,6-167388514-167388523-TG,6-167388541-167388550-TG,6-167388603-167388612-TG,6-167388660-167388671-TG,6-167388689-167388700-TG,6-167388746-167388755-TG,6-167388773-167388784-TG,6-167388829-167388838-TG,6-167388858-167388867-TG,6-167388885-167388896-TG,6-167388915-167388926-TG,6-167388944-167388955-TG,6-167388974-167388985-TG,6-167389004-167389015-TG,6-167389060-167389069-TG,6-167389087-167389096-TG,6-167389178-167389187-TG,6-167389236-167389247-TG,6-167389265-167389276-TG,6-167389295-167389306-TG;MOTIFS=TG;STRUC=<VC220923>	HGSVC	No	0.113	No	NA,NA	NA	NA
chr6:167387967	220841	INS	87	0.8092	0.6556	4	NA	NA	NA	NA	NA	NA	NA	NA	NA	Yes	ID=6-167386968-167386979-TG,6-167387024-167387033-TG,6-167387083-167387092-TG,6-167387108-167387119-TG,6-167387138-167387149-TG,6-167387167-167387178-TG,6-167387196-167387205-TG,6-167387280-167387289-TG,6-167387307-167387318-TG,6-167387336-167387347-TG,6-167387366-167387377-TG,6-167387395-167387406-TG,6-167387424-167387433-TG,6-167387481-167387492-TG,6-167387537-167387546-TG,6-167387567-167387576-TG,6-167387594-167387605-TG,6-167387626-167387639-TG,6-167387658-167387669-TG,6-167387687-167387698-TG,6-167387716-167387725-TG,6-167387773-167387784-TG,6-167387829-167387838-TG,6-167387859-167387868-TG,6-167387886-167387897-TG,6-167387941-167387950-TG,6-167387970-167387979-TG,6-167388002-167388011-TG,6-167388029-167388040-TG,6-167388085-167388094-TG,6-167388139-167388148-TG,6-167388166-167388175-TG,6-167388195-167388204-TG,6-167388222-167388231-TG,6-167388254-167388263-TG,6-167388284-167388293-TG,6-167388341-167388352-TG,6-167388370-167388381-TG,6-167388399-167388408-TG,6-167388431-167388440-TG,6-167388458-167388469-TG,6-167388514-167388523-TG,6-167388541-167388550-TG,6-167388603-167388612-TG,6-167388660-167388671-TG,6-167388689-167388700-TG,6-167388746-167388755-TG,6-167388773-167388784-TG,6-167388829-167388838-TG,6-167388858-167388867-TG,6-167388885-167388896-TG,6-167388915-167388926-TG,6-167388944-167388955-TG,6-167388974-167388985-TG,6-167389004-167389015-TG,6-167389060-167389069-TG,6-167389087-167389096-TG,6-167389178-167389187-TG,6-167389236-167389247-TG,6-167389265-167389276-TG,6-167389295-167389306-TG;MOTIFS=TG;STRUC=<VC220923>	NA	No	0.011	No	NA,NA	NA	NA
chr6:167388023	220842	INS	143	0.8208	0.638	641	NA	NA	NA	NA	NA	NA	NA	NA	NA	Yes	ID=6-167386968-167386979-TG,6-167387024-167387033-TG,6-167387083-167387092-TG,6-167387108-167387119-TG,6-167387138-167387149-TG,6-167387167-167387178-TG,6-167387196-167387205-TG,6-167387280-167387289-TG,6-167387307-167387318-TG,6-167387336-167387347-TG,6-167387366-167387377-TG,6-167387395-167387406-TG,6-167387424-167387433-TG,6-167387481-167387492-TG,6-167387537-167387546-TG,6-167387567-167387576-TG,6-167387594-167387605-TG,6-167387626-167387639-TG,6-167387658-167387669-TG,6-167387687-167387698-TG,6-167387716-167387725-TG,6-167387773-167387784-TG,6-167387829-167387838-TG,6-167387859-167387868-TG,6-167387886-167387897-TG,6-167387941-167387950-TG,6-167387970-167387979-TG,6-167388002-167388011-TG,6-167388029-167388040-TG,6-167388085-167388094-TG,6-167388139-167388148-TG,6-167388166-167388175-TG,6-167388195-167388204-TG,6-167388222-167388231-TG,6-167388254-167388263-TG,6-167388284-167388293-TG,6-167388341-167388352-TG,6-167388370-167388381-TG,6-167388399-167388408-TG,6-167388431-167388440-TG,6-167388458-167388469-TG,6-167388514-167388523-TG,6-167388541-167388550-TG,6-167388603-167388612-TG,6-167388660-167388671-TG,6-167388689-167388700-TG,6-167388746-167388755-TG,6-167388773-167388784-TG,6-167388829-167388838-TG,6-167388858-167388867-TG,6-167388885-167388896-TG,6-167388915-167388926-TG,6-167388944-167388955-TG,6-167388974-167388985-TG,6-167389004-167389015-TG,6-167389060-167389069-TG,6-167389087-167389096-TG,6-167389178-167389187-TG,6-167389236-167389247-TG,6-167389265-167389276-TG,6-167389295-167389306-TG;MOTIFS=TG;STRUC=<VC220923>	HGSVC	No	0.003	Yes	NA,NA	NA	NA
chr6:167388031	220843	DEL	54	0.8008	0.6796	9	NA	NA	NA	NA	NA	NA	NA	NA	NA	Yes	ID=6-167386968-167386979-TG,6-167387024-167387033-TG,6-167387083-167387092-TG,6-167387108-167387119-TG,6-167387138-167387149-TG,6-167387167-167387178-TG,6-167387196-167387205-TG,6-167387280-167387289-TG,6-167387307-167387318-TG,6-167387336-167387347-TG,6-167387366-167387377-TG,6-167387395-167387406-TG,6-167387424-167387433-TG,6-167387481-167387492-TG,6-167387537-167387546-TG,6-167387567-167387576-TG,6-167387594-167387605-TG,6-167387626-167387639-TG,6-167387658-167387669-TG,6-167387687-167387698-TG,6-167387716-167387725-TG,6-167387773-167387784-TG,6-167387829-167387838-TG,6-167387859-167387868-TG,6-167387886-167387897-TG,6-167387941-167387950-TG,6-167387970-167387979-TG,6-167388002-167388011-TG,6-167388029-167388040-TG,6-167388085-167388094-TG,6-167388139-167388148-TG,6-167388166-167388175-TG,6-167388195-167388204-TG,6-167388222-167388231-TG,6-167388254-167388263-TG,6-167388284-167388293-TG,6-167388341-167388352-TG,6-167388370-167388381-TG,6-167388399-167388408-TG,6-167388431-167388440-TG,6-167388458-167388469-TG,6-167388514-167388523-TG,6-167388541-167388550-TG,6-167388603-167388612-TG,6-167388660-167388671-TG,6-167388689-167388700-TG,6-167388746-167388755-TG,6-167388773-167388784-TG,6-167388829-167388838-TG,6-167388858-167388867-TG,6-167388885-167388896-TG,6-167388915-167388926-TG,6-167388944-167388955-TG,6-167388974-167388985-TG,6-167389004-167389015-TG,6-167389060-167389069-TG,6-167389087-167389096-TG,6-167389178-167389187-TG,6-167389236-167389247-TG,6-167389265-167389276-TG,6-167389295-167389306-TG;MOTIFS=TG;STRUC=<VC220923>	HGSVC	No	0.133	Yes	NA,NA	NA	NA
chr6:167388058	220844	DEL	110	0.7943	0.697	206	NA	NA	NA	NA	NA	NA	NA	NA	NA	Yes	ID=6-167386968-167386979-TG,6-167387024-167387033-TG,6-167387083-167387092-TG,6-167387108-167387119-TG,6-167387138-167387149-TG,6-167387167-167387178-TG,6-167387196-167387205-TG,6-167387280-167387289-TG,6-167387307-167387318-TG,6-167387336-167387347-TG,6-167387366-167387377-TG,6-167387395-167387406-TG,6-167387424-167387433-TG,6-167387481-167387492-TG,6-167387537-167387546-TG,6-167387567-167387576-TG,6-167387594-167387605-TG,6-167387626-167387639-TG,6-167387658-167387669-TG,6-167387687-167387698-TG,6-167387716-167387725-TG,6-167387773-167387784-TG,6-167387829-167387838-TG,6-167387859-167387868-TG,6-167387886-167387897-TG,6-167387941-167387950-TG,6-167387970-167387979-TG,6-167388002-167388011-TG,6-167388029-167388040-TG,6-167388085-167388094-TG,6-167388139-167388148-TG,6-167388166-167388175-TG,6-167388195-167388204-TG,6-167388222-167388231-TG,6-167388254-167388263-TG,6-167388284-167388293-TG,6-167388341-167388352-TG,6-167388370-167388381-TG,6-167388399-167388408-TG,6-167388431-167388440-TG,6-167388458-167388469-TG,6-167388514-167388523-TG,6-167388541-167388550-TG,6-167388603-167388612-TG,6-167388660-167388671-TG,6-167388689-167388700-TG,6-167388746-167388755-TG,6-167388773-167388784-TG,6-167388829-167388838-TG,6-167388858-167388867-TG,6-167388885-167388896-TG,6-167388915-167388926-TG,6-167388944-167388955-TG,6-167388974-167388985-TG,6-167389004-167389015-TG,6-167389060-167389069-TG,6-167389087-167389096-TG,6-167389178-167389187-TG,6-167389236-167389247-TG,6-167389265-167389276-TG,6-167389295-167389306-TG;MOTIFS=TG;STRUC=<VC220923>	HGSVC,1KG-ONT	No	0.06	Yes	NA,NA	NA	NA
chr6:167388086	220845	INS	201	0.8341	0.6315	8	NA	NA	NA	NA	NA	NA	NA	NA	NA	Yes	ID=6-167386968-167386979-TG,6-167387024-167387033-TG,6-167387083-167387092-TG,6-167387108-167387119-TG,6-167387138-167387149-TG,6-167387167-167387178-TG,6-167387196-167387205-TG,6-167387280-167387289-TG,6-167387307-167387318-TG,6-167387336-167387347-TG,6-167387366-167387377-TG,6-167387395-167387406-TG,6-167387424-167387433-TG,6-167387481-167387492-TG,6-167387537-167387546-TG,6-167387567-167387576-TG,6-167387594-167387605-TG,6-167387626-167387639-TG,6-167387658-167387669-TG,6-167387687-167387698-TG,6-167387716-167387725-TG,6-167387773-167387784-TG,6-167387829-167387838-TG,6-167387859-167387868-TG,6-167387886-167387897-TG,6-167387941-167387950-TG,6-167387970-167387979-TG,6-167388002-167388011-TG,6-167388029-167388040-TG,6-167388085-167388094-TG,6-167388139-167388148-TG,6-167388166-167388175-TG,6-167388195-167388204-TG,6-167388222-167388231-TG,6-167388254-167388263-TG,6-167388284-167388293-TG,6-167388341-167388352-TG,6-167388370-167388381-TG,6-167388399-167388408-TG,6-167388431-167388440-TG,6-167388458-167388469-TG,6-167388514-167388523-TG,6-167388541-167388550-TG,6-167388603-167388612-TG,6-167388660-167388671-TG,6-167388689-167388700-TG,6-167388746-167388755-TG,6-167388773-167388784-TG,6-167388829-167388838-TG,6-167388858-167388867-TG,6-167388885-167388896-TG,6-167388915-167388926-TG,6-167388944-167388955-TG,6-167388974-167388985-TG,6-167389004-167389015-TG,6-167389060-167389069-TG,6-167389087-167389096-TG,6-167389178-167389187-TG,6-167389236-167389247-TG,6-167389265-167389276-TG,6-167389295-167389306-TG;MOTIFS=TG;STRUC=<VC220923>	HGSVC	No	0.003	Yes	NA,NA	NA	NA
chr6:167388112	220846	INS	118	0.8934	0.3849	32	NA	NA	NA	NA	NA	NA	NA	NA	NA	Yes	ID=6-167386968-167386979-TG,6-167387024-167387033-TG,6-167387083-167387092-TG,6-167387108-167387119-TG,6-167387138-167387149-TG,6-167387167-167387178-TG,6-167387196-167387205-TG,6-167387280-167387289-TG,6-167387307-167387318-TG,6-167387336-167387347-TG,6-167387366-167387377-TG,6-167387395-167387406-TG,6-167387424-167387433-TG,6-167387481-167387492-TG,6-167387537-167387546-TG,6-167387567-167387576-TG,6-167387594-167387605-TG,6-167387626-167387639-TG,6-167387658-167387669-TG,6-167387687-167387698-TG,6-167387716-167387725-TG,6-167387773-167387784-TG,6-167387829-167387838-TG,6-167387859-167387868-TG,6-167387886-167387897-TG,6-167387941-167387950-TG,6-167387970-167387979-TG,6-167388002-167388011-TG,6-167388029-167388040-TG,6-167388085-167388094-TG,6-167388139-167388148-TG,6-167388166-167388175-TG,6-167388195-167388204-TG,6-167388222-167388231-TG,6-167388254-167388263-TG,6-167388284-167388293-TG,6-167388341-167388352-TG,6-167388370-167388381-TG,6-167388399-167388408-TG,6-167388431-167388440-TG,6-167388458-167388469-TG,6-167388514-167388523-TG,6-167388541-167388550-TG,6-167388603-167388612-TG,6-167388660-167388671-TG,6-167388689-167388700-TG,6-167388746-167388755-TG,6-167388773-167388784-TG,6-167388829-167388838-TG,6-167388858-167388867-TG,6-167388885-167388896-TG,6-167388915-167388926-TG,6-167388944-167388955-TG,6-167388974-167388985-TG,6-167389004-167389015-TG,6-167389060-167389069-TG,6-167389087-167389096-TG,6-167389178-167389187-TG,6-167389236-167389247-TG,6-167389265-167389276-TG,6-167389295-167389306-TG;MOTIFS=TG;STRUC=<VC220923>	HGSVC	No	0.003	Yes	NA,NA	NA	NA
chr6:167388114	220847	DEL	81	0.8143	0.678	58	NA	NA	NA	NA	NA	NA	NA	NA	NA	Yes	ID=6-167386968-167386979-TG,6-167387024-167387033-TG,6-167387083-167387092-TG,6-167387108-167387119-TG,6-167387138-167387149-TG,6-167387167-167387178-TG,6-167387196-167387205-TG,6-167387280-167387289-TG,6-167387307-167387318-TG,6-167387336-167387347-TG,6-167387366-167387377-TG,6-167387395-167387406-TG,6-167387424-167387433-TG,6-167387481-167387492-TG,6-167387537-167387546-TG,6-167387567-167387576-TG,6-167387594-167387605-TG,6-167387626-167387639-TG,6-167387658-167387669-TG,6-167387687-167387698-TG,6-167387716-167387725-TG,6-167387773-167387784-TG,6-167387829-167387838-TG,6-167387859-167387868-TG,6-167387886-167387897-TG,6-167387941-167387950-TG,6-167387970-167387979-TG,6-167388002-167388011-TG,6-167388029-167388040-TG,6-167388085-167388094-TG,6-167388139-167388148-TG,6-167388166-167388175-TG,6-167388195-167388204-TG,6-167388222-167388231-TG,6-167388254-167388263-TG,6-167388284-167388293-TG,6-167388341-167388352-TG,6-167388370-167388381-TG,6-167388399-167388408-TG,6-167388431-167388440-TG,6-167388458-167388469-TG,6-167388514-167388523-TG,6-167388541-167388550-TG,6-167388603-167388612-TG,6-167388660-167388671-TG,6-167388689-167388700-TG,6-167388746-167388755-TG,6-167388773-167388784-TG,6-167388829-167388838-TG,6-167388858-167388867-TG,6-167388885-167388896-TG,6-167388915-167388926-TG,6-167388944-167388955-TG,6-167388974-167388985-TG,6-167389004-167389015-TG,6-167389060-167389069-TG,6-167389087-167389096-TG,6-167389178-167389187-TG,6-167389236-167389247-TG,6-167389265-167389276-TG,6-167389295-167389306-TG;MOTIFS=TG;STRUC=<VC220923>	HGSVC,1KG-ONT	No	0.134	Yes	NA,NA	NA	NA
chr6:167388114	220848	DEL	140	0.8352	0.6377	82	NA	NA	NA	NA	NA	NA	NA	NA	NA	Yes	ID=6-167386968-167386979-TG,6-167387024-167387033-TG,6-167387083-167387092-TG,6-167387108-167387119-TG,6-167387138-167387149-TG,6-167387167-167387178-TG,6-167387196-167387205-TG,6-167387280-167387289-TG,6-167387307-167387318-TG,6-167387336-167387347-TG,6-167387366-167387377-TG,6-167387395-167387406-TG,6-167387424-167387433-TG,6-167387481-167387492-TG,6-167387537-167387546-TG,6-167387567-167387576-TG,6-167387594-167387605-TG,6-167387626-167387639-TG,6-167387658-167387669-TG,6-167387687-167387698-TG,6-167387716-167387725-TG,6-167387773-167387784-TG,6-167387829-167387838-TG,6-167387859-167387868-TG,6-167387886-167387897-TG,6-167387941-167387950-TG,6-167387970-167387979-TG,6-167388002-167388011-TG,6-167388029-167388040-TG,6-167388085-167388094-TG,6-167388139-167388148-TG,6-167388166-167388175-TG,6-167388195-167388204-TG,6-167388222-167388231-TG,6-167388254-167388263-TG,6-167388284-167388293-TG,6-167388341-167388352-TG,6-167388370-167388381-TG,6-167388399-167388408-TG,6-167388431-167388440-TG,6-167388458-167388469-TG,6-167388514-167388523-TG,6-167388541-167388550-TG,6-167388603-167388612-TG,6-167388660-167388671-TG,6-167388689-167388700-TG,6-167388746-167388755-TG,6-167388773-167388784-TG,6-167388829-167388838-TG,6-167388858-167388867-TG,6-167388885-167388896-TG,6-167388915-167388926-TG,6-167388944-167388955-TG,6-167388974-167388985-TG,6-167389004-167389015-TG,6-167389060-167389069-TG,6-167389087-167389096-TG,6-167389178-167389187-TG,6-167389236-167389247-TG,6-167389265-167389276-TG,6-167389295-167389306-TG;MOTIFS=TG;STRUC=<VC220923>	HGSVC,1KG-ONT	No	0.225	Yes	NA,NA	NA	NA
chr6:167388138	220849	INS	64	0.8141	0.6746	13	NA	NA	NA	NA	NA	NA	NA	NA	NA	Yes	ID=6-167386968-167386979-TG,6-167387024-167387033-TG,6-167387083-167387092-TG,6-167387108-167387119-TG,6-167387138-167387149-TG,6-167387167-167387178-TG,6-167387196-167387205-TG,6-167387280-167387289-TG,6-167387307-167387318-TG,6-167387336-167387347-TG,6-167387366-167387377-TG,6-167387395-167387406-TG,6-167387424-167387433-TG,6-167387481-167387492-TG,6-167387537-167387546-TG,6-167387567-167387576-TG,6-167387594-167387605-TG,6-167387626-167387639-TG,6-167387658-167387669-TG,6-167387687-167387698-TG,6-167387716-167387725-TG,6-167387773-167387784-TG,6-167387829-167387838-TG,6-167387859-167387868-TG,6-167387886-167387897-TG,6-167387941-167387950-TG,6-167387970-167387979-TG,6-167388002-167388011-TG,6-167388029-167388040-TG,6-167388085-167388094-TG,6-167388139-167388148-TG,6-167388166-167388175-TG,6-167388195-167388204-TG,6-167388222-167388231-TG,6-167388254-167388263-TG,6-167388284-167388293-TG,6-167388341-167388352-TG,6-167388370-167388381-TG,6-167388399-167388408-TG,6-167388431-167388440-TG,6-167388458-167388469-TG,6-167388514-167388523-TG,6-167388541-167388550-TG,6-167388603-167388612-TG,6-167388660-167388671-TG,6-167388689-167388700-TG,6-167388746-167388755-TG,6-167388773-167388784-TG,6-167388829-167388838-TG,6-167388858-167388867-TG,6-167388885-167388896-TG,6-167388915-167388926-TG,6-167388944-167388955-TG,6-167388974-167388985-TG,6-167389004-167389015-TG,6-167389060-167389069-TG,6-167389087-167389096-TG,6-167389178-167389187-TG,6-167389236-167389247-TG,6-167389265-167389276-TG,6-167389295-167389306-TG;MOTIFS=TG;STRUC=<VC220923>	NA	No	0.003	Yes	NA,NA	NA	NA
chr6:167388139	220850	INS	116	0.8445	0.5844	42	NA	NA	NA	NA	NA	NA	NA	NA	NA	Yes	ID=6-167386968-167386979-TG,6-167387024-167387033-TG,6-167387083-167387092-TG,6-167387108-167387119-TG,6-167387138-167387149-TG,6-167387167-167387178-TG,6-167387196-167387205-TG,6-167387280-167387289-TG,6-167387307-167387318-TG,6-167387336-167387347-TG,6-167387366-167387377-TG,6-167387395-167387406-TG,6-167387424-167387433-TG,6-167387481-167387492-TG,6-167387537-167387546-TG,6-167387567-167387576-TG,6-167387594-167387605-TG,6-167387626-167387639-TG,6-167387658-167387669-TG,6-167387687-167387698-TG,6-167387716-167387725-TG,6-167387773-167387784-TG,6-167387829-167387838-TG,6-167387859-167387868-TG,6-167387886-167387897-TG,6-167387941-167387950-TG,6-167387970-167387979-TG,6-167388002-167388011-TG,6-167388029-167388040-TG,6-167388085-167388094-TG,6-167388139-167388148-TG,6-167388166-167388175-TG,6-167388195-167388204-TG,6-167388222-167388231-TG,6-167388254-167388263-TG,6-167388284-167388293-TG,6-167388341-167388352-TG,6-167388370-167388381-TG,6-167388399-167388408-TG,6-167388431-167388440-TG,6-167388458-167388469-TG,6-167388514-167388523-TG,6-167388541-167388550-TG,6-167388603-167388612-TG,6-167388660-167388671-TG,6-167388689-167388700-TG,6-167388746-167388755-TG,6-167388773-167388784-TG,6-167388829-167388838-TG,6-167388858-167388867-TG,6-167388885-167388896-TG,6-167388915-167388926-TG,6-167388944-167388955-TG,6-167388974-167388985-TG,6-167389004-167389015-TG,6-167389060-167389069-TG,6-167389087-167389096-TG,6-167389178-167389187-TG,6-167389236-167389247-TG,6-167389265-167389276-TG,6-167389295-167389306-TG;MOTIFS=TG;STRUC=<VC220923>	NA	No	0.003	Yes	NA,NA	NA	NA
chr6:167388153	220851	DEL	60	0.837	0.5901	12	NA	NA	NA	NA	NA	NA	NA	NA	NA	Yes	ID=6-167386968-167386979-TG,6-167387024-167387033-TG,6-167387083-167387092-TG,6-167387108-167387119-TG,6-167387138-167387149-TG,6-167387167-167387178-TG,6-167387196-167387205-TG,6-167387280-167387289-TG,6-167387307-167387318-TG,6-167387336-167387347-TG,6-167387366-167387377-TG,6-167387395-167387406-TG,6-167387424-167387433-TG,6-167387481-167387492-TG,6-167387537-167387546-TG,6-167387567-167387576-TG,6-167387594-167387605-TG,6-167387626-167387639-TG,6-167387658-167387669-TG,6-167387687-167387698-TG,6-167387716-167387725-TG,6-167387773-167387784-TG,6-167387829-167387838-TG,6-167387859-167387868-TG,6-167387886-167387897-TG,6-167387941-167387950-TG,6-167387970-167387979-TG,6-167388002-167388011-TG,6-167388029-167388040-TG,6-167388085-167388094-TG,6-167388139-167388148-TG,6-167388166-167388175-TG,6-167388195-167388204-TG,6-167388222-167388231-TG,6-167388254-167388263-TG,6-167388284-167388293-TG,6-167388341-167388352-TG,6-167388370-167388381-TG,6-167388399-167388408-TG,6-167388431-167388440-TG,6-167388458-167388469-TG,6-167388514-167388523-TG,6-167388541-167388550-TG,6-167388603-167388612-TG,6-167388660-167388671-TG,6-167388689-167388700-TG,6-167388746-167388755-TG,6-167388773-167388784-TG,6-167388829-167388838-TG,6-167388858-167388867-TG,6-167388885-167388896-TG,6-167388915-167388926-TG,6-167388944-167388955-TG,6-167388974-167388985-TG,6-167389004-167389015-TG,6-167389060-167389069-TG,6-167389087-167389096-TG,6-167389178-167389187-TG,6-167389236-167389247-TG,6-167389265-167389276-TG,6-167389295-167389306-TG;MOTIFS=TG;STRUC=<VC220923>	HGSVC	No	0.105	No	NA,NA	NA	NA
chr6:167388162	220852	DEL	87	0.8012	0.6866	25	NA	NA	NA	NA	NA	NA	NA	NA	NA	Yes	ID=6-167386968-167386979-TG,6-167387024-167387033-TG,6-167387083-167387092-TG,6-167387108-167387119-TG,6-167387138-167387149-TG,6-167387167-167387178-TG,6-167387196-167387205-TG,6-167387280-167387289-TG,6-167387307-167387318-TG,6-167387336-167387347-TG,6-167387366-167387377-TG,6-167387395-167387406-TG,6-167387424-167387433-TG,6-167387481-167387492-TG,6-167387537-167387546-TG,6-167387567-167387576-TG,6-167387594-167387605-TG,6-167387626-167387639-TG,6-167387658-167387669-TG,6-167387687-167387698-TG,6-167387716-167387725-TG,6-167387773-167387784-TG,6-167387829-167387838-TG,6-167387859-167387868-TG,6-167387886-167387897-TG,6-167387941-167387950-TG,6-167387970-167387979-TG,6-167388002-167388011-TG,6-167388029-167388040-TG,6-167388085-167388094-TG,6-167388139-167388148-TG,6-167388166-167388175-TG,6-167388195-167388204-TG,6-167388222-167388231-TG,6-167388254-167388263-TG,6-167388284-167388293-TG,6-167388341-167388352-TG,6-167388370-167388381-TG,6-167388399-167388408-TG,6-167388431-167388440-TG,6-167388458-167388469-TG,6-167388514-167388523-TG,6-167388541-167388550-TG,6-167388603-167388612-TG,6-167388660-167388671-TG,6-167388689-167388700-TG,6-167388746-167388755-TG,6-167388773-167388784-TG,6-167388829-167388838-TG,6-167388858-167388867-TG,6-167388885-167388896-TG,6-167388915-167388926-TG,6-167388944-167388955-TG,6-167388974-167388985-TG,6-167389004-167389015-TG,6-167389060-167389069-TG,6-167389087-167389096-TG,6-167389178-167389187-TG,6-167389236-167389247-TG,6-167389265-167389276-TG,6-167389295-167389306-TG;MOTIFS=TG;STRUC=<VC220923>	HGSVC,1KG-ONT	No	0.192	No	NA,NA	NA	NA
chr6:167388199	220853	DEL	56	0.8029	0.6894	5	NA	NA	NA	NA	NA	NA	NA	NA	NA	Yes	ID=6-167386968-167386979-TG,6-167387024-167387033-TG,6-167387083-167387092-TG,6-167387108-167387119-TG,6-167387138-167387149-TG,6-167387167-167387178-TG,6-167387196-167387205-TG,6-167387280-167387289-TG,6-167387307-167387318-TG,6-167387336-167387347-TG,6-167387366-167387377-TG,6-167387395-167387406-TG,6-167387424-167387433-TG,6-167387481-167387492-TG,6-167387537-167387546-TG,6-167387567-167387576-TG,6-167387594-167387605-TG,6-167387626-167387639-TG,6-167387658-167387669-TG,6-167387687-167387698-TG,6-167387716-167387725-TG,6-167387773-167387784-TG,6-167387829-167387838-TG,6-167387859-167387868-TG,6-167387886-167387897-TG,6-167387941-167387950-TG,6-167387970-167387979-TG,6-167388002-167388011-TG,6-167388029-167388040-TG,6-167388085-167388094-TG,6-167388139-167388148-TG,6-167388166-167388175-TG,6-167388195-167388204-TG,6-167388222-167388231-TG,6-167388254-167388263-TG,6-167388284-167388293-TG,6-167388341-167388352-TG,6-167388370-167388381-TG,6-167388399-167388408-TG,6-167388431-167388440-TG,6-167388458-167388469-TG,6-167388514-167388523-TG,6-167388541-167388550-TG,6-167388603-167388612-TG,6-167388660-167388671-TG,6-167388689-167388700-TG,6-167388746-167388755-TG,6-167388773-167388784-TG,6-167388829-167388838-TG,6-167388858-167388867-TG,6-167388885-167388896-TG,6-167388915-167388926-TG,6-167388944-167388955-TG,6-167388974-167388985-TG,6-167389004-167389015-TG,6-167389060-167389069-TG,6-167389087-167389096-TG,6-167389178-167389187-TG,6-167389236-167389247-TG,6-167389265-167389276-TG,6-167389295-167389306-TG;MOTIFS=TG;STRUC=<VC220923>	HGSVC	No	0.16	No	NA,NA	NA	NA
chr6:167388248	220854	INS	377	0.8364	0.6552	1	NA	NA	NA	NA	NA	NA	NA	NA	NA	Yes	ID=6-167386968-167386979-TG,6-167387024-167387033-TG,6-167387083-167387092-TG,6-167387108-167387119-TG,6-167387138-167387149-TG,6-167387167-167387178-TG,6-167387196-167387205-TG,6-167387280-167387289-TG,6-167387307-167387318-TG,6-167387336-167387347-TG,6-167387366-167387377-TG,6-167387395-167387406-TG,6-167387424-167387433-TG,6-167387481-167387492-TG,6-167387537-167387546-TG,6-167387567-167387576-TG,6-167387594-167387605-TG,6-167387626-167387639-TG,6-167387658-167387669-TG,6-167387687-167387698-TG,6-167387716-167387725-TG,6-167387773-167387784-TG,6-167387829-167387838-TG,6-167387859-167387868-TG,6-167387886-167387897-TG,6-167387941-167387950-TG,6-167387970-167387979-TG,6-167388002-167388011-TG,6-167388029-167388040-TG,6-167388085-167388094-TG,6-167388139-167388148-TG,6-167388166-167388175-TG,6-167388195-167388204-TG,6-167388222-167388231-TG,6-167388254-167388263-TG,6-167388284-167388293-TG,6-167388341-167388352-TG,6-167388370-167388381-TG,6-167388399-167388408-TG,6-167388431-167388440-TG,6-167388458-167388469-TG,6-167388514-167388523-TG,6-167388541-167388550-TG,6-167388603-167388612-TG,6-167388660-167388671-TG,6-167388689-167388700-TG,6-167388746-167388755-TG,6-167388773-167388784-TG,6-167388829-167388838-TG,6-167388858-167388867-TG,6-167388885-167388896-TG,6-167388915-167388926-TG,6-167388944-167388955-TG,6-167388974-167388985-TG,6-167389004-167389015-TG,6-167389060-167389069-TG,6-167389087-167389096-TG,6-167389178-167389187-TG,6-167389236-167389247-TG,6-167389265-167389276-TG,6-167389295-167389306-TG;MOTIFS=TG;STRUC=<VC220923>	NA	No	0.003	Yes	NA,NA	NA	NA
chr6:167388249	220855	INS	88	0.8775	0.6486	1	NA	NA	NA	NA	NA	NA	NA	NA	NA	Yes	ID=6-167386968-167386979-TG,6-167387024-167387033-TG,6-167387083-167387092-TG,6-167387108-167387119-TG,6-167387138-167387149-TG,6-167387167-167387178-TG,6-167387196-167387205-TG,6-167387280-167387289-TG,6-167387307-167387318-TG,6-167387336-167387347-TG,6-167387366-167387377-TG,6-167387395-167387406-TG,6-167387424-167387433-TG,6-167387481-167387492-TG,6-167387537-167387546-TG,6-167387567-167387576-TG,6-167387594-167387605-TG,6-167387626-167387639-TG,6-167387658-167387669-TG,6-167387687-167387698-TG,6-167387716-167387725-TG,6-167387773-167387784-TG,6-167387829-167387838-TG,6-167387859-167387868-TG,6-167387886-167387897-TG,6-167387941-167387950-TG,6-167387970-167387979-TG,6-167388002-167388011-TG,6-167388029-167388040-TG,6-167388085-167388094-TG,6-167388139-167388148-TG,6-167388166-167388175-TG,6-167388195-167388204-TG,6-167388222-167388231-TG,6-167388254-167388263-TG,6-167388284-167388293-TG,6-167388341-167388352-TG,6-167388370-167388381-TG,6-167388399-167388408-TG,6-167388431-167388440-TG,6-167388458-167388469-TG,6-167388514-167388523-TG,6-167388541-167388550-TG,6-167388603-167388612-TG,6-167388660-167388671-TG,6-167388689-167388700-TG,6-167388746-167388755-TG,6-167388773-167388784-TG,6-167388829-167388838-TG,6-167388858-167388867-TG,6-167388885-167388896-TG,6-167388915-167388926-TG,6-167388944-167388955-TG,6-167388974-167388985-TG,6-167389004-167389015-TG,6-167389060-167389069-TG,6-167389087-167389096-TG,6-167389178-167389187-TG,6-167389236-167389247-TG,6-167389265-167389276-TG,6-167389295-167389306-TG;MOTIFS=TG;STRUC=<VC220923>	NA	No	0.003	No	NA,NA	NA	NA
chr6:167388254	220856	INS	82	0.7984	0.68	6	NA	NA	NA	NA	NA	NA	NA	NA	NA	Yes	ID=6-167386968-167386979-TG,6-167387024-167387033-TG,6-167387083-167387092-TG,6-167387108-167387119-TG,6-167387138-167387149-TG,6-167387167-167387178-TG,6-167387196-167387205-TG,6-167387280-167387289-TG,6-167387307-167387318-TG,6-167387336-167387347-TG,6-167387366-167387377-TG,6-167387395-167387406-TG,6-167387424-167387433-TG,6-167387481-167387492-TG,6-167387537-167387546-TG,6-167387567-167387576-TG,6-167387594-167387605-TG,6-167387626-167387639-TG,6-167387658-167387669-TG,6-167387687-167387698-TG,6-167387716-167387725-TG,6-167387773-167387784-TG,6-167387829-167387838-TG,6-167387859-167387868-TG,6-167387886-167387897-TG,6-167387941-167387950-TG,6-167387970-167387979-TG,6-167388002-167388011-TG,6-167388029-167388040-TG,6-167388085-167388094-TG,6-167388139-167388148-TG,6-167388166-167388175-TG,6-167388195-167388204-TG,6-167388222-167388231-TG,6-167388254-167388263-TG,6-167388284-167388293-TG,6-167388341-167388352-TG,6-167388370-167388381-TG,6-167388399-167388408-TG,6-167388431-167388440-TG,6-167388458-167388469-TG,6-167388514-167388523-TG,6-167388541-167388550-TG,6-167388603-167388612-TG,6-167388660-167388671-TG,6-167388689-167388700-TG,6-167388746-167388755-TG,6-167388773-167388784-TG,6-167388829-167388838-TG,6-167388858-167388867-TG,6-167388885-167388896-TG,6-167388915-167388926-TG,6-167388944-167388955-TG,6-167388974-167388985-TG,6-167389004-167389015-TG,6-167389060-167389069-TG,6-167389087-167389096-TG,6-167389178-167389187-TG,6-167389236-167389247-TG,6-167389265-167389276-TG,6-167389295-167389306-TG;MOTIFS=TG;STRUC=<VC220923>	NA	No	0.003	Yes	NA,NA	NA	NA
chr6:167388283	220857	INS	140	0.8338	0.5942	70	NA	NA	NA	NA	NA	NA	NA	NA	NA	Yes	ID=6-167386968-167386979-TG,6-167387024-167387033-TG,6-167387083-167387092-TG,6-167387108-167387119-TG,6-167387138-167387149-TG,6-167387167-167387178-TG,6-167387196-167387205-TG,6-167387280-167387289-TG,6-167387307-167387318-TG,6-167387336-167387347-TG,6-167387366-167387377-TG,6-167387395-167387406-TG,6-167387424-167387433-TG,6-167387481-167387492-TG,6-167387537-167387546-TG,6-167387567-167387576-TG,6-167387594-167387605-TG,6-167387626-167387639-TG,6-167387658-167387669-TG,6-167387687-167387698-TG,6-167387716-167387725-TG,6-167387773-167387784-TG,6-167387829-167387838-TG,6-167387859-167387868-TG,6-167387886-167387897-TG,6-167387941-167387950-TG,6-167387970-167387979-TG,6-167388002-167388011-TG,6-167388029-167388040-TG,6-167388085-167388094-TG,6-167388139-167388148-TG,6-167388166-167388175-TG,6-167388195-167388204-TG,6-167388222-167388231-TG,6-167388254-167388263-TG,6-167388284-167388293-TG,6-167388341-167388352-TG,6-167388370-167388381-TG,6-167388399-167388408-TG,6-167388431-167388440-TG,6-167388458-167388469-TG,6-167388514-167388523-TG,6-167388541-167388550-TG,6-167388603-167388612-TG,6-167388660-167388671-TG,6-167388689-167388700-TG,6-167388746-167388755-TG,6-167388773-167388784-TG,6-167388829-167388838-TG,6-167388858-167388867-TG,6-167388885-167388896-TG,6-167388915-167388926-TG,6-167388944-167388955-TG,6-167388974-167388985-TG,6-167389004-167389015-TG,6-167389060-167389069-TG,6-167389087-167389096-TG,6-167389178-167389187-TG,6-167389236-167389247-TG,6-167389265-167389276-TG,6-167389295-167389306-TG;MOTIFS=TG;STRUC=<VC220923>	HGSVC	No	0.003	Yes	NA,NA	NA	NA
chr6:167388337	220858	DEL	60	0.8063	0.6948	16	NA	NA	NA	NA	NA	NA	NA	NA	NA	Yes	ID=6-167386968-167386979-TG,6-167387024-167387033-TG,6-167387083-167387092-TG,6-167387108-167387119-TG,6-167387138-167387149-TG,6-167387167-167387178-TG,6-167387196-167387205-TG,6-167387280-167387289-TG,6-167387307-167387318-TG,6-167387336-167387347-TG,6-167387366-167387377-TG,6-167387395-167387406-TG,6-167387424-167387433-TG,6-167387481-167387492-TG,6-167387537-167387546-TG,6-167387567-167387576-TG,6-167387594-167387605-TG,6-167387626-167387639-TG,6-167387658-167387669-TG,6-167387687-167387698-TG,6-167387716-167387725-TG,6-167387773-167387784-TG,6-167387829-167387838-TG,6-167387859-167387868-TG,6-167387886-167387897-TG,6-167387941-167387950-TG,6-167387970-167387979-TG,6-167388002-167388011-TG,6-167388029-167388040-TG,6-167388085-167388094-TG,6-167388139-167388148-TG,6-167388166-167388175-TG,6-167388195-167388204-TG,6-167388222-167388231-TG,6-167388254-167388263-TG,6-167388284-167388293-TG,6-167388341-167388352-TG,6-167388370-167388381-TG,6-167388399-167388408-TG,6-167388431-167388440-TG,6-167388458-167388469-TG,6-167388514-167388523-TG,6-167388541-167388550-TG,6-167388603-167388612-TG,6-167388660-167388671-TG,6-167388689-167388700-TG,6-167388746-167388755-TG,6-167388773-167388784-TG,6-167388829-167388838-TG,6-167388858-167388867-TG,6-167388885-167388896-TG,6-167388915-167388926-TG,6-167388944-167388955-TG,6-167388974-167388985-TG,6-167389004-167389015-TG,6-167389060-167389069-TG,6-167389087-167389096-TG,6-167389178-167389187-TG,6-167389236-167389247-TG,6-167389265-167389276-TG,6-167389295-167389306-TG;MOTIFS=TG;STRUC=<VC220923>	HGSVC	No	0.037	Yes	NA,NA	NA	NA
chr6:167388399	220859	DEL	61	0.8222	0.6505	62	NA	NA	NA	NA	NA	NA	NA	NA	NA	Yes	ID=6-167386968-167386979-TG,6-167387024-167387033-TG,6-167387083-167387092-TG,6-167387108-167387119-TG,6-167387138-167387149-TG,6-167387167-167387178-TG,6-167387196-167387205-TG,6-167387280-167387289-TG,6-167387307-167387318-TG,6-167387336-167387347-TG,6-167387366-167387377-TG,6-167387395-167387406-TG,6-167387424-167387433-TG,6-167387481-167387492-TG,6-167387537-167387546-TG,6-167387567-167387576-TG,6-167387594-167387605-TG,6-167387626-167387639-TG,6-167387658-167387669-TG,6-167387687-167387698-TG,6-167387716-167387725-TG,6-167387773-167387784-TG,6-167387829-167387838-TG,6-167387859-167387868-TG,6-167387886-167387897-TG,6-167387941-167387950-TG,6-167387970-167387979-TG,6-167388002-167388011-TG,6-167388029-167388040-TG,6-167388085-167388094-TG,6-167388139-167388148-TG,6-167388166-167388175-TG,6-167388195-167388204-TG,6-167388222-167388231-TG,6-167388254-167388263-TG,6-167388284-167388293-TG,6-167388341-167388352-TG,6-167388370-167388381-TG,6-167388399-167388408-TG,6-167388431-167388440-TG,6-167388458-167388469-TG,6-167388514-167388523-TG,6-167388541-167388550-TG,6-167388603-167388612-TG,6-167388660-167388671-TG,6-167388689-167388700-TG,6-167388746-167388755-TG,6-167388773-167388784-TG,6-167388829-167388838-TG,6-167388858-167388867-TG,6-167388885-167388896-TG,6-167388915-167388926-TG,6-167388944-167388955-TG,6-167388974-167388985-TG,6-167389004-167389015-TG,6-167389060-167389069-TG,6-167389087-167389096-TG,6-167389178-167389187-TG,6-167389236-167389247-TG,6-167389265-167389276-TG,6-167389295-167389306-TG;MOTIFS=TG;STRUC=<VC220923>	HGSVC	No	0.03	Yes	NA,NA	NA	NA
chr6:167388461	220860	INS	85	0.8886	0.6419	155	NA	NA	NA	NA	NA	NA	NA	NA	NA	Yes	ID=6-167386968-167386979-TG,6-167387024-167387033-TG,6-167387083-167387092-TG,6-167387108-167387119-TG,6-167387138-167387149-TG,6-167387167-167387178-TG,6-167387196-167387205-TG,6-167387280-167387289-TG,6-167387307-167387318-TG,6-167387336-167387347-TG,6-167387366-167387377-TG,6-167387395-167387406-TG,6-167387424-167387433-TG,6-167387481-167387492-TG,6-167387537-167387546-TG,6-167387567-167387576-TG,6-167387594-167387605-TG,6-167387626-167387639-TG,6-167387658-167387669-TG,6-167387687-167387698-TG,6-167387716-167387725-TG,6-167387773-167387784-TG,6-167387829-167387838-TG,6-167387859-167387868-TG,6-167387886-167387897-TG,6-167387941-167387950-TG,6-167387970-167387979-TG,6-167388002-167388011-TG,6-167388029-167388040-TG,6-167388085-167388094-TG,6-167388139-167388148-TG,6-167388166-167388175-TG,6-167388195-167388204-TG,6-167388222-167388231-TG,6-167388254-167388263-TG,6-167388284-167388293-TG,6-167388341-167388352-TG,6-167388370-167388381-TG,6-167388399-167388408-TG,6-167388431-167388440-TG,6-167388458-167388469-TG,6-167388514-167388523-TG,6-167388541-167388550-TG,6-167388603-167388612-TG,6-167388660-167388671-TG,6-167388689-167388700-TG,6-167388746-167388755-TG,6-167388773-167388784-TG,6-167388829-167388838-TG,6-167388858-167388867-TG,6-167388885-167388896-TG,6-167388915-167388926-TG,6-167388944-167388955-TG,6-167388974-167388985-TG,6-167389004-167389015-TG,6-167389060-167389069-TG,6-167389087-167389096-TG,6-167389178-167389187-TG,6-167389236-167389247-TG,6-167389265-167389276-TG,6-167389295-167389306-TG;MOTIFS=TG;STRUC=<VC220923>	NA	No	0.003	Yes	NA,NA	NA	NA
chr6:167388718	220861	INS	175	0.8317	0.6622	37	NA	NA	NA	NA	NA	NA	NA	NA	NA	Yes	ID=6-167386968-167386979-TG,6-167387024-167387033-TG,6-167387083-167387092-TG,6-167387108-167387119-TG,6-167387138-167387149-TG,6-167387167-167387178-TG,6-167387196-167387205-TG,6-167387280-167387289-TG,6-167387307-167387318-TG,6-167387336-167387347-TG,6-167387366-167387377-TG,6-167387395-167387406-TG,6-167387424-167387433-TG,6-167387481-167387492-TG,6-167387537-167387546-TG,6-167387567-167387576-TG,6-167387594-167387605-TG,6-167387626-167387639-TG,6-167387658-167387669-TG,6-167387687-167387698-TG,6-167387716-167387725-TG,6-167387773-167387784-TG,6-167387829-167387838-TG,6-167387859-167387868-TG,6-167387886-167387897-TG,6-167387941-167387950-TG,6-167387970-167387979-TG,6-167388002-167388011-TG,6-167388029-167388040-TG,6-167388085-167388094-TG,6-167388139-167388148-TG,6-167388166-167388175-TG,6-167388195-167388204-TG,6-167388222-167388231-TG,6-167388254-167388263-TG,6-167388284-167388293-TG,6-167388341-167388352-TG,6-167388370-167388381-TG,6-167388399-167388408-TG,6-167388431-167388440-TG,6-167388458-167388469-TG,6-167388514-167388523-TG,6-167388541-167388550-TG,6-167388603-167388612-TG,6-167388660-167388671-TG,6-167388689-167388700-TG,6-167388746-167388755-TG,6-167388773-167388784-TG,6-167388829-167388838-TG,6-167388858-167388867-TG,6-167388885-167388896-TG,6-167388915-167388926-TG,6-167388944-167388955-TG,6-167388974-167388985-TG,6-167389004-167389015-TG,6-167389060-167389069-TG,6-167389087-167389096-TG,6-167389178-167389187-TG,6-167389236-167389247-TG,6-167389265-167389276-TG,6-167389295-167389306-TG;MOTIFS=TG;STRUC=<VC220923>	NA	No	0.003	Yes	NA,NA	NA	NA
chr6:167388784	220862	INS	57	0.8582	0.5598	21	NA	NA	NA	NA	NA	NA	NA	NA	NA	Yes	ID=6-167386968-167386979-TG,6-167387024-167387033-TG,6-167387083-167387092-TG,6-167387108-167387119-TG,6-167387138-167387149-TG,6-167387167-167387178-TG,6-167387196-167387205-TG,6-167387280-167387289-TG,6-167387307-167387318-TG,6-167387336-167387347-TG,6-167387366-167387377-TG,6-167387395-167387406-TG,6-167387424-167387433-TG,6-167387481-167387492-TG,6-167387537-167387546-TG,6-167387567-167387576-TG,6-167387594-167387605-TG,6-167387626-167387639-TG,6-167387658-167387669-TG,6-167387687-167387698-TG,6-167387716-167387725-TG,6-167387773-167387784-TG,6-167387829-167387838-TG,6-167387859-167387868-TG,6-167387886-167387897-TG,6-167387941-167387950-TG,6-167387970-167387979-TG,6-167388002-167388011-TG,6-167388029-167388040-TG,6-167388085-167388094-TG,6-167388139-167388148-TG,6-167388166-167388175-TG,6-167388195-167388204-TG,6-167388222-167388231-TG,6-167388254-167388263-TG,6-167388284-167388293-TG,6-167388341-167388352-TG,6-167388370-167388381-TG,6-167388399-167388408-TG,6-167388431-167388440-TG,6-167388458-167388469-TG,6-167388514-167388523-TG,6-167388541-167388550-TG,6-167388603-167388612-TG,6-167388660-167388671-TG,6-167388689-167388700-TG,6-167388746-167388755-TG,6-167388773-167388784-TG,6-167388829-167388838-TG,6-167388858-167388867-TG,6-167388885-167388896-TG,6-167388915-167388926-TG,6-167388944-167388955-TG,6-167388974-167388985-TG,6-167389004-167389015-TG,6-167389060-167389069-TG,6-167389087-167389096-TG,6-167389178-167389187-TG,6-167389236-167389247-TG,6-167389265-167389276-TG,6-167389295-167389306-TG;MOTIFS=TG;STRUC=<VC220923>	NA	No	0.0	Yes	NA,NA	NA	NA
chr6:167388810	220863	DEL	144	0.8791	0.6969	56	NA	NA	NA	NA	NA	NA	NA	NA	NA	Yes	ID=6-167386968-167386979-TG,6-167387024-167387033-TG,6-167387083-167387092-TG,6-167387108-167387119-TG,6-167387138-167387149-TG,6-167387167-167387178-TG,6-167387196-167387205-TG,6-167387280-167387289-TG,6-167387307-167387318-TG,6-167387336-167387347-TG,6-167387366-167387377-TG,6-167387395-167387406-TG,6-167387424-167387433-TG,6-167387481-167387492-TG,6-167387537-167387546-TG,6-167387567-167387576-TG,6-167387594-167387605-TG,6-167387626-167387639-TG,6-167387658-167387669-TG,6-167387687-167387698-TG,6-167387716-167387725-TG,6-167387773-167387784-TG,6-167387829-167387838-TG,6-167387859-167387868-TG,6-167387886-167387897-TG,6-167387941-167387950-TG,6-167387970-167387979-TG,6-167388002-167388011-TG,6-167388029-167388040-TG,6-167388085-167388094-TG,6-167388139-167388148-TG,6-167388166-167388175-TG,6-167388195-167388204-TG,6-167388222-167388231-TG,6-167388254-167388263-TG,6-167388284-167388293-TG,6-167388341-167388352-TG,6-167388370-167388381-TG,6-167388399-167388408-TG,6-167388431-167388440-TG,6-167388458-167388469-TG,6-167388514-167388523-TG,6-167388541-167388550-TG,6-167388603-167388612-TG,6-167388660-167388671-TG,6-167388689-167388700-TG,6-167388746-167388755-TG,6-167388773-167388784-TG,6-167388829-167388838-TG,6-167388858-167388867-TG,6-167388885-167388896-TG,6-167388915-167388926-TG,6-167388944-167388955-TG,6-167388974-167388985-TG,6-167389004-167389015-TG,6-167389060-167389069-TG,6-167389087-167389096-TG,6-167389178-167389187-TG,6-167389236-167389247-TG,6-167389265-167389276-TG,6-167389295-167389306-TG;MOTIFS=TG;STRUC=<VC220923>	HGSVC	No	0.067	Yes	NA,NA	NA	NA
chr6:167388881	220865	INS	87	0.807	0.6696	22	NA	NA	NA	NA	NA	NA	NA	NA	NA	Yes	ID=6-167386968-167386979-TG,6-167387024-167387033-TG,6-167387083-167387092-TG,6-167387108-167387119-TG,6-167387138-167387149-TG,6-167387167-167387178-TG,6-167387196-167387205-TG,6-167387280-167387289-TG,6-167387307-167387318-TG,6-167387336-167387347-TG,6-167387366-167387377-TG,6-167387395-167387406-TG,6-167387424-167387433-TG,6-167387481-167387492-TG,6-167387537-167387546-TG,6-167387567-167387576-TG,6-167387594-167387605-TG,6-167387626-167387639-TG,6-167387658-167387669-TG,6-167387687-167387698-TG,6-167387716-167387725-TG,6-167387773-167387784-TG,6-167387829-167387838-TG,6-167387859-167387868-TG,6-167387886-167387897-TG,6-167387941-167387950-TG,6-167387970-167387979-TG,6-167388002-167388011-TG,6-167388029-167388040-TG,6-167388085-167388094-TG,6-167388139-167388148-TG,6-167388166-167388175-TG,6-167388195-167388204-TG,6-167388222-167388231-TG,6-167388254-167388263-TG,6-167388284-167388293-TG,6-167388341-167388352-TG,6-167388370-167388381-TG,6-167388399-167388408-TG,6-167388431-167388440-TG,6-167388458-167388469-TG,6-167388514-167388523-TG,6-167388541-167388550-TG,6-167388603-167388612-TG,6-167388660-167388671-TG,6-167388689-167388700-TG,6-167388746-167388755-TG,6-167388773-167388784-TG,6-167388829-167388838-TG,6-167388858-167388867-TG,6-167388885-167388896-TG,6-167388915-167388926-TG,6-167388944-167388955-TG,6-167388974-167388985-TG,6-167389004-167389015-TG,6-167389060-167389069-TG,6-167389087-167389096-TG,6-167389178-167389187-TG,6-167389236-167389247-TG,6-167389265-167389276-TG,6-167389295-167389306-TG;MOTIFS=TG;STRUC=<VC220923>	NA	No	0.0	Yes	NA,NA	NA	NA
chr6:167388883	220866	DEL	410	0.8388	0.61	2	NA	NA	NA	NA	NA	NA	NA	NA	NA	Yes	ID=6-167386968-167386979-TG,6-167387024-167387033-TG,6-167387083-167387092-TG,6-167387108-167387119-TG,6-167387138-167387149-TG,6-167387167-167387178-TG,6-167387196-167387205-TG,6-167387280-167387289-TG,6-167387307-167387318-TG,6-167387336-167387347-TG,6-167387366-167387377-TG,6-167387395-167387406-TG,6-167387424-167387433-TG,6-167387481-167387492-TG,6-167387537-167387546-TG,6-167387567-167387576-TG,6-167387594-167387605-TG,6-167387626-167387639-TG,6-167387658-167387669-TG,6-167387687-167387698-TG,6-167387716-167387725-TG,6-167387773-167387784-TG,6-167387829-167387838-TG,6-167387859-167387868-TG,6-167387886-167387897-TG,6-167387941-167387950-TG,6-167387970-167387979-TG,6-167388002-167388011-TG,6-167388029-167388040-TG,6-167388085-167388094-TG,6-167388139-167388148-TG,6-167388166-167388175-TG,6-167388195-167388204-TG,6-167388222-167388231-TG,6-167388254-167388263-TG,6-167388284-167388293-TG,6-167388341-167388352-TG,6-167388370-167388381-TG,6-167388399-167388408-TG,6-167388431-167388440-TG,6-167388458-167388469-TG,6-167388514-167388523-TG,6-167388541-167388550-TG,6-167388603-167388612-TG,6-167388660-167388671-TG,6-167388689-167388700-TG,6-167388746-167388755-TG,6-167388773-167388784-TG,6-167388829-167388838-TG,6-167388858-167388867-TG,6-167388885-167388896-TG,6-167388915-167388926-TG,6-167388944-167388955-TG,6-167388974-167388985-TG,6-167389004-167389015-TG,6-167389060-167389069-TG,6-167389087-167389096-TG,6-167389178-167389187-TG,6-167389236-167389247-TG,6-167389265-167389276-TG,6-167389295-167389306-TG;MOTIFS=TG;STRUC=<VC220923>	HGSVC	No	0.168	No	NA,NA	NA	NA
chr6:167388976	220867	INS	84	0.8607	0.5169	2	NA	NA	NA	NA	NA	NA	NA	NA	NA	Yes	ID=6-167386968-167386979-TG,6-167387024-167387033-TG,6-167387083-167387092-TG,6-167387108-167387119-TG,6-167387138-167387149-TG,6-167387167-167387178-TG,6-167387196-167387205-TG,6-167387280-167387289-TG,6-167387307-167387318-TG,6-167387336-167387347-TG,6-167387366-167387377-TG,6-167387395-167387406-TG,6-167387424-167387433-TG,6-167387481-167387492-TG,6-167387537-167387546-TG,6-167387567-167387576-TG,6-167387594-167387605-TG,6-167387626-167387639-TG,6-167387658-167387669-TG,6-167387687-167387698-TG,6-167387716-167387725-TG,6-167387773-167387784-TG,6-167387829-167387838-TG,6-167387859-167387868-TG,6-167387886-167387897-TG,6-167387941-167387950-TG,6-167387970-167387979-TG,6-167388002-167388011-TG,6-167388029-167388040-TG,6-167388085-167388094-TG,6-167388139-167388148-TG,6-167388166-167388175-TG,6-167388195-167388204-TG,6-167388222-167388231-TG,6-167388254-167388263-TG,6-167388284-167388293-TG,6-167388341-167388352-TG,6-167388370-167388381-TG,6-167388399-167388408-TG,6-167388431-167388440-TG,6-167388458-167388469-TG,6-167388514-167388523-TG,6-167388541-167388550-TG,6-167388603-167388612-TG,6-167388660-167388671-TG,6-167388689-167388700-TG,6-167388746-167388755-TG,6-167388773-167388784-TG,6-167388829-167388838-TG,6-167388858-167388867-TG,6-167388885-167388896-TG,6-167388915-167388926-TG,6-167388944-167388955-TG,6-167388974-167388985-TG,6-167389004-167389015-TG,6-167389060-167389069-TG,6-167389087-167389096-TG,6-167389178-167389187-TG,6-167389236-167389247-TG,6-167389265-167389276-TG,6-167389295-167389306-TG;MOTIFS=TG;STRUC=<VC220923>	NA	No	0.074	Yes	NA,NA	NA	NA
chr6:167389006	220868	DEL	54	0.8223	0.6358	154	NA	NA	NA	NA	NA	NA	NA	NA	NA	Yes	ID=6-167386968-167386979-TG,6-167387024-167387033-TG,6-167387083-167387092-TG,6-167387108-167387119-TG,6-167387138-167387149-TG,6-167387167-167387178-TG,6-167387196-167387205-TG,6-167387280-167387289-TG,6-167387307-167387318-TG,6-167387336-167387347-TG,6-167387366-167387377-TG,6-167387395-167387406-TG,6-167387424-167387433-TG,6-167387481-167387492-TG,6-167387537-167387546-TG,6-167387567-167387576-TG,6-167387594-167387605-TG,6-167387626-167387639-TG,6-167387658-167387669-TG,6-167387687-167387698-TG,6-167387716-167387725-TG,6-167387773-167387784-TG,6-167387829-167387838-TG,6-167387859-167387868-TG,6-167387886-167387897-TG,6-167387941-167387950-TG,6-167387970-167387979-TG,6-167388002-167388011-TG,6-167388029-167388040-TG,6-167388085-167388094-TG,6-167388139-167388148-TG,6-167388166-167388175-TG,6-167388195-167388204-TG,6-167388222-167388231-TG,6-167388254-167388263-TG,6-167388284-167388293-TG,6-167388341-167388352-TG,6-167388370-167388381-TG,6-167388399-167388408-TG,6-167388431-167388440-TG,6-167388458-167388469-TG,6-167388514-167388523-TG,6-167388541-167388550-TG,6-167388603-167388612-TG,6-167388660-167388671-TG,6-167388689-167388700-TG,6-167388746-167388755-TG,6-167388773-167388784-TG,6-167388829-167388838-TG,6-167388858-167388867-TG,6-167388885-167388896-TG,6-167388915-167388926-TG,6-167388944-167388955-TG,6-167388974-167388985-TG,6-167389004-167389015-TG,6-167389060-167389069-TG,6-167389087-167389096-TG,6-167389178-167389187-TG,6-167389236-167389247-TG,6-167389265-167389276-TG,6-167389295-167389306-TG;MOTIFS=TG;STRUC=<VC220923>	HGSVC	No	0.3	Yes	NA,NA	NA	NA
chr6:167389060	220869	INS	174	0.8351	0.6013	60	NA	NA	NA	NA	NA	NA	NA	NA	NA	Yes	ID=6-167386968-167386979-TG,6-167387024-167387033-TG,6-167387083-167387092-TG,6-167387108-167387119-TG,6-167387138-167387149-TG,6-167387167-167387178-TG,6-167387196-167387205-TG,6-167387280-167387289-TG,6-167387307-167387318-TG,6-167387336-167387347-TG,6-167387366-167387377-TG,6-167387395-167387406-TG,6-167387424-167387433-TG,6-167387481-167387492-TG,6-167387537-167387546-TG,6-167387567-167387576-TG,6-167387594-167387605-TG,6-167387626-167387639-TG,6-167387658-167387669-TG,6-167387687-167387698-TG,6-167387716-167387725-TG,6-167387773-167387784-TG,6-167387829-167387838-TG,6-167387859-167387868-TG,6-167387886-167387897-TG,6-167387941-167387950-TG,6-167387970-167387979-TG,6-167388002-167388011-TG,6-167388029-167388040-TG,6-167388085-167388094-TG,6-167388139-167388148-TG,6-167388166-167388175-TG,6-167388195-167388204-TG,6-167388222-167388231-TG,6-167388254-167388263-TG,6-167388284-167388293-TG,6-167388341-167388352-TG,6-167388370-167388381-TG,6-167388399-167388408-TG,6-167388431-167388440-TG,6-167388458-167388469-TG,6-167388514-167388523-TG,6-167388541-167388550-TG,6-167388603-167388612-TG,6-167388660-167388671-TG,6-167388689-167388700-TG,6-167388746-167388755-TG,6-167388773-167388784-TG,6-167388829-167388838-TG,6-167388858-167388867-TG,6-167388885-167388896-TG,6-167388915-167388926-TG,6-167388944-167388955-TG,6-167388974-167388985-TG,6-167389004-167389015-TG,6-167389060-167389069-TG,6-167389087-167389096-TG,6-167389178-167389187-TG,6-167389236-167389247-TG,6-167389265-167389276-TG,6-167389295-167389306-TG;MOTIFS=TG;STRUC=<VC220923>	NA	No	0.004	Yes	NA,NA	NA	NA
chr6:167389126	220872	INS	656	0.8184	0.6711	3	NA	NA	NA	NA	NA	NA	NA	NA	NA	Yes	ID=6-167386968-167386979-TG,6-167387024-167387033-TG,6-167387083-167387092-TG,6-167387108-167387119-TG,6-167387138-167387149-TG,6-167387167-167387178-TG,6-167387196-167387205-TG,6-167387280-167387289-TG,6-167387307-167387318-TG,6-167387336-167387347-TG,6-167387366-167387377-TG,6-167387395-167387406-TG,6-167387424-167387433-TG,6-167387481-167387492-TG,6-167387537-167387546-TG,6-167387567-167387576-TG,6-167387594-167387605-TG,6-167387626-167387639-TG,6-167387658-167387669-TG,6-167387687-167387698-TG,6-167387716-167387725-TG,6-167387773-167387784-TG,6-167387829-167387838-TG,6-167387859-167387868-TG,6-167387886-167387897-TG,6-167387941-167387950-TG,6-167387970-167387979-TG,6-167388002-167388011-TG,6-167388029-167388040-TG,6-167388085-167388094-TG,6-167388139-167388148-TG,6-167388166-167388175-TG,6-167388195-167388204-TG,6-167388222-167388231-TG,6-167388254-167388263-TG,6-167388284-167388293-TG,6-167388341-167388352-TG,6-167388370-167388381-TG,6-167388399-167388408-TG,6-167388431-167388440-TG,6-167388458-167388469-TG,6-167388514-167388523-TG,6-167388541-167388550-TG,6-167388603-167388612-TG,6-167388660-167388671-TG,6-167388689-167388700-TG,6-167388746-167388755-TG,6-167388773-167388784-TG,6-167388829-167388838-TG,6-167388858-167388867-TG,6-167388885-167388896-TG,6-167388915-167388926-TG,6-167388944-167388955-TG,6-167388974-167388985-TG,6-167389004-167389015-TG,6-167389060-167389069-TG,6-167389087-167389096-TG,6-167389178-167389187-TG,6-167389236-167389247-TG,6-167389265-167389276-TG,6-167389295-167389306-TG;MOTIFS=TG;STRUC=<VC220923>	NA	No	0.0	Yes	NA,NA	NA	NA
chr6:167389157	220873	DEL	89	0.8175	0.6628	2	NA	NA	NA	NA	NA	NA	NA	NA	NA	Yes	ID=6-167386968-167386979-TG,6-167387024-167387033-TG,6-167387083-167387092-TG,6-167387108-167387119-TG,6-167387138-167387149-TG,6-167387167-167387178-TG,6-167387196-167387205-TG,6-167387280-167387289-TG,6-167387307-167387318-TG,6-167387336-167387347-TG,6-167387366-167387377-TG,6-167387395-167387406-TG,6-167387424-167387433-TG,6-167387481-167387492-TG,6-167387537-167387546-TG,6-167387567-167387576-TG,6-167387594-167387605-TG,6-167387626-167387639-TG,6-167387658-167387669-TG,6-167387687-167387698-TG,6-167387716-167387725-TG,6-167387773-167387784-TG,6-167387829-167387838-TG,6-167387859-167387868-TG,6-167387886-167387897-TG,6-167387941-167387950-TG,6-167387970-167387979-TG,6-167388002-167388011-TG,6-167388029-167388040-TG,6-167388085-167388094-TG,6-167388139-167388148-TG,6-167388166-167388175-TG,6-167388195-167388204-TG,6-167388222-167388231-TG,6-167388254-167388263-TG,6-167388284-167388293-TG,6-167388341-167388352-TG,6-167388370-167388381-TG,6-167388399-167388408-TG,6-167388431-167388440-TG,6-167388458-167388469-TG,6-167388514-167388523-TG,6-167388541-167388550-TG,6-167388603-167388612-TG,6-167388660-167388671-TG,6-167388689-167388700-TG,6-167388746-167388755-TG,6-167388773-167388784-TG,6-167388829-167388838-TG,6-167388858-167388867-TG,6-167388885-167388896-TG,6-167388915-167388926-TG,6-167388944-167388955-TG,6-167388974-167388985-TG,6-167389004-167389015-TG,6-167389060-167389069-TG,6-167389087-167389096-TG,6-167389178-167389187-TG,6-167389236-167389247-TG,6-167389265-167389276-TG,6-167389295-167389306-TG;MOTIFS=TG;STRUC=<VC220923>	HGSVC	No	0.62	No	NA,NA	NA	NA
chr6:167389179	220874	DEL	60	0.8187	0.6552	246	NA	NA	NA	NA	NA	NA	NA	NA	NA	Yes	ID=6-167386968-167386979-TG,6-167387024-167387033-TG,6-167387083-167387092-TG,6-167387108-167387119-TG,6-167387138-167387149-TG,6-167387167-167387178-TG,6-167387196-167387205-TG,6-167387280-167387289-TG,6-167387307-167387318-TG,6-167387336-167387347-TG,6-167387366-167387377-TG,6-167387395-167387406-TG,6-167387424-167387433-TG,6-167387481-167387492-TG,6-167387537-167387546-TG,6-167387567-167387576-TG,6-167387594-167387605-TG,6-167387626-167387639-TG,6-167387658-167387669-TG,6-167387687-167387698-TG,6-167387716-167387725-TG,6-167387773-167387784-TG,6-167387829-167387838-TG,6-167387859-167387868-TG,6-167387886-167387897-TG,6-167387941-167387950-TG,6-167387970-167387979-TG,6-167388002-167388011-TG,6-167388029-167388040-TG,6-167388085-167388094-TG,6-167388139-167388148-TG,6-167388166-167388175-TG,6-167388195-167388204-TG,6-167388222-167388231-TG,6-167388254-167388263-TG,6-167388284-167388293-TG,6-167388341-167388352-TG,6-167388370-167388381-TG,6-167388399-167388408-TG,6-167388431-167388440-TG,6-167388458-167388469-TG,6-167388514-167388523-TG,6-167388541-167388550-TG,6-167388603-167388612-TG,6-167388660-167388671-TG,6-167388689-167388700-TG,6-167388746-167388755-TG,6-167388773-167388784-TG,6-167388829-167388838-TG,6-167388858-167388867-TG,6-167388885-167388896-TG,6-167388915-167388926-TG,6-167388944-167388955-TG,6-167388974-167388985-TG,6-167389004-167389015-TG,6-167389060-167389069-TG,6-167389087-167389096-TG,6-167389178-167389187-TG,6-167389236-167389247-TG,6-167389265-167389276-TG,6-167389295-167389306-TG;MOTIFS=TG;STRUC=<VC220923>	HGSVC	No	0.73	Yes	NA,NA	NA	NA
chr6:167389234	220875	DEL	60	0.8339	0.6061	20	NA	NA	NA	NA	NA	NA	NA	NA	NA	Yes	ID=6-167386968-167386979-TG,6-167387024-167387033-TG,6-167387083-167387092-TG,6-167387108-167387119-TG,6-167387138-167387149-TG,6-167387167-167387178-TG,6-167387196-167387205-TG,6-167387280-167387289-TG,6-167387307-167387318-TG,6-167387336-167387347-TG,6-167387366-167387377-TG,6-167387395-167387406-TG,6-167387424-167387433-TG,6-167387481-167387492-TG,6-167387537-167387546-TG,6-167387567-167387576-TG,6-167387594-167387605-TG,6-167387626-167387639-TG,6-167387658-167387669-TG,6-167387687-167387698-TG,6-167387716-167387725-TG,6-167387773-167387784-TG,6-167387829-167387838-TG,6-167387859-167387868-TG,6-167387886-167387897-TG,6-167387941-167387950-TG,6-167387970-167387979-TG,6-167388002-167388011-TG,6-167388029-167388040-TG,6-167388085-167388094-TG,6-167388139-167388148-TG,6-167388166-167388175-TG,6-167388195-167388204-TG,6-167388222-167388231-TG,6-167388254-167388263-TG,6-167388284-167388293-TG,6-167388341-167388352-TG,6-167388370-167388381-TG,6-167388399-167388408-TG,6-167388431-167388440-TG,6-167388458-167388469-TG,6-167388514-167388523-TG,6-167388541-167388550-TG,6-167388603-167388612-TG,6-167388660-167388671-TG,6-167388689-167388700-TG,6-167388746-167388755-TG,6-167388773-167388784-TG,6-167388829-167388838-TG,6-167388858-167388867-TG,6-167388885-167388896-TG,6-167388915-167388926-TG,6-167388944-167388955-TG,6-167388974-167388985-TG,6-167389004-167389015-TG,6-167389060-167389069-TG,6-167389087-167389096-TG,6-167389178-167389187-TG,6-167389236-167389247-TG,6-167389265-167389276-TG,6-167389295-167389306-TG;MOTIFS=TG;STRUC=<VC220923>	HGSVC	No	0.136	Yes	NA,NA	NA	NA
chr6:167389293	220876	INS	59	0.8031	0.6729	11	NA	NA	NA	NA	NA	NA	NA	NA	NA	Yes	ID=6-167386968-167386979-TG,6-167387024-167387033-TG,6-167387083-167387092-TG,6-167387108-167387119-TG,6-167387138-167387149-TG,6-167387167-167387178-TG,6-167387196-167387205-TG,6-167387280-167387289-TG,6-167387307-167387318-TG,6-167387336-167387347-TG,6-167387366-167387377-TG,6-167387395-167387406-TG,6-167387424-167387433-TG,6-167387481-167387492-TG,6-167387537-167387546-TG,6-167387567-167387576-TG,6-167387594-167387605-TG,6-167387626-167387639-TG,6-167387658-167387669-TG,6-167387687-167387698-TG,6-167387716-167387725-TG,6-167387773-167387784-TG,6-167387829-167387838-TG,6-167387859-167387868-TG,6-167387886-167387897-TG,6-167387941-167387950-TG,6-167387970-167387979-TG,6-167388002-167388011-TG,6-167388029-167388040-TG,6-167388085-167388094-TG,6-167388139-167388148-TG,6-167388166-167388175-TG,6-167388195-167388204-TG,6-167388222-167388231-TG,6-167388254-167388263-TG,6-167388284-167388293-TG,6-167388341-167388352-TG,6-167388370-167388381-TG,6-167388399-167388408-TG,6-167388431-167388440-TG,6-167388458-167388469-TG,6-167388514-167388523-TG,6-167388541-167388550-TG,6-167388603-167388612-TG,6-167388660-167388671-TG,6-167388689-167388700-TG,6-167388746-167388755-TG,6-167388773-167388784-TG,6-167388829-167388838-TG,6-167388858-167388867-TG,6-167388885-167388896-TG,6-167388915-167388926-TG,6-167388944-167388955-TG,6-167388974-167388985-TG,6-167389004-167389015-TG,6-167389060-167389069-TG,6-167389087-167389096-TG,6-167389178-167389187-TG,6-167389236-167389247-TG,6-167389265-167389276-TG,6-167389295-167389306-TG;MOTIFS=TG;STRUC=<VC220923>	NA	No	0.035	Yes	NA,NA	NA	NA
chr6:167392936	220877	INS	55	0.8864	0.4165	21	NA	NA	NA	NA	NA	NA	NA	NA	NA	Yes	ID=6-167392745-167392756-AG,6-167392951-167392979-CCTCACCTGCGCCC,6-167393168-167393210-GCCCCCTCACCTGC,6-167393292-167393320-GCCCCCTCACCTGT;MOTIFS=CCTCACCTGCGCCC,GCCCCCTCACCTGT,GCCCCCTCACCTGC,AG;STRUC=<VC220925>	HGSVC	No	1.852	Yes	NA,NA	NA	NA
chr6:167393003	220878	INS	232	0.8263	0.6478	100	NA	NA	NA	NA	NA	NA	NA	NA	NA	Yes	ID=6-167392745-167392756-AG,6-167392951-167392979-CCTCACCTGCGCCC,6-167393168-167393210-GCCCCCTCACCTGC,6-167393292-167393320-GCCCCCTCACCTGT;MOTIFS=CCTCACCTGCGCCC,GCCCCCTCACCTGT,GCCCCCTCACCTGC,AG;STRUC=<VC220925>	HGSVC,1KG-ONT	No	4.648	Yes	NA,NA	NA	NA
chr6:167393003	220879	INS	453	0.8233	0.639	1	NA	NA	NA	NA	NA	NA	NA	NA	NA	Yes	ID=6-167392745-167392756-AG,6-167392951-167392979-CCTCACCTGCGCCC,6-167393168-167393210-GCCCCCTCACCTGC,6-167393292-167393320-GCCCCCTCACCTGT;MOTIFS=CCTCACCTGCGCCC,GCCCCCTCACCTGT,GCCCCCTCACCTGC,AG;STRUC=<VC220925>	HGSVC,1KG-ONT	No	4.648	Yes	NA,NA	NA	NA
chr6:167393061	220880	INS	486	0.885	0.453	4	NA	NA	NA	NA	NA	NA	NA	NA	NA	Yes	ID=6-167392745-167392756-AG,6-167392951-167392979-CCTCACCTGCGCCC,6-167393168-167393210-GCCCCCTCACCTGC,6-167393292-167393320-GCCCCCTCACCTGT;MOTIFS=CCTCACCTGCGCCC,GCCCCCTCACCTGT,GCCCCCTCACCTGC,AG;STRUC=<VC220925>	HGSVC,1KG-ONT	No	1.664	Yes	NA,NA	NA	NA
chr6:167393061	220881	INS	512	0.9141	0.3238	54	NA	NA	NA	NA	NA	NA	NA	NA	NA	Yes	ID=6-167392745-167392756-AG,6-167392951-167392979-CCTCACCTGCGCCC,6-167393168-167393210-GCCCCCTCACCTGC,6-167393292-167393320-GCCCCCTCACCTGT;MOTIFS=CCTCACCTGCGCCC,GCCCCCTCACCTGT,GCCCCCTCACCTGC,AG;STRUC=<VC220925>	HGSVC,1KG-ONT	No	1.664	Yes	NA,NA	NA	NA
chr6:167393062	220882	INS	55	0.912	0.5197	19	NA	NA	NA	NA	NA	NA	NA	NA	NA	Yes	ID=6-167392745-167392756-AG,6-167392951-167392979-CCTCACCTGCGCCC,6-167393168-167393210-GCCCCCTCACCTGC,6-167393292-167393320-GCCCCCTCACCTGT;MOTIFS=CCTCACCTGCGCCC,GCCCCCTCACCTGT,GCCCCCTCACCTGC,AG;STRUC=<VC220925>	HGSVC	Yes	1.664	Yes	NA,NA	NA	NA
chr6:167393116	220883	INS	69	0.9584	0.176	19	NA	NA	NA	NA	NA	NA	NA	NA	NA	Yes	ID=6-167392745-167392756-AG,6-167392951-167392979-CCTCACCTGCGCCC,6-167393168-167393210-GCCCCCTCACCTGC,6-167393292-167393320-GCCCCCTCACCTGT;MOTIFS=CCTCACCTGCGCCC,GCCCCCTCACCTGT,GCCCCCTCACCTGC,AG;STRUC=<VC220925>	HGSVC	Yes	1.664	Yes	NA,NA	NA	NA
chr6:167393185	220885	INS	124	0.9374	0.2441	52	NA	NA	NA	NA	NA	NA	NA	NA	NA	No	ID=6-167392745-167392756-AG,6-167392951-167392979-CCTCACCTGCGCCC,6-167393168-167393210-GCCCCCTCACCTGC,6-167393292-167393320-GCCCCCTCACCTGT;MOTIFS=CCTCACCTGCGCCC,GCCCCCTCACCTGT,GCCCCCTCACCTGC,AG;STRUC=<VC220925>	HGSVC	Yes	1.664	Yes	NA,NA	NA	NA
chr6:167393186	220886	DEL	96	0.8333	0.6009	17	NA	NA	NA	NA	NA	NA	NA	NA	NA	No	ID=6-167392745-167392756-AG,6-167392951-167392979-CCTCACCTGCGCCC,6-167393168-167393210-GCCCCCTCACCTGC,6-167393292-167393320-GCCCCCTCACCTGT;MOTIFS=CCTCACCTGCGCCC,GCCCCCTCACCTGT,GCCCCCTCACCTGC,AG;STRUC=<VC220925>	NA	No	0.03	Yes	NA,NA	NA	NA
chr6:167393252	220887	DEL	55	0.8351	0.5855	8	NA	NA	NA	NA	NA	NA	NA	NA	NA	No	ID=6-167392745-167392756-AG,6-167392951-167392979-CCTCACCTGCGCCC,6-167393168-167393210-GCCCCCTCACCTGC,6-167393292-167393320-GCCCCCTCACCTGT;MOTIFS=CCTCACCTGCGCCC,GCCCCCTCACCTGT,GCCCCCTCACCTGC,AG;STRUC=<VC220925>	NA	No	0.853	Yes	NA,NA	NA	NA
chr6:167394365	220888	INS	198	0.8888	0.4101	17	NA	NA	NA	NA	NA	NA	NA	NA	NA	Yes	ID=6-167394205-167394227-AGAA,6-167394239-167394254-GAAG,6-167394258-167394273-AAAG,6-167394274-167394289-GAAG,6-167394300-167394311-AG,6-167394315-167394326-AG,6-167394345-167394357-AGAA,6-167394355-167394373-AAGA,6-167394393-167394419-AAGGA,6-167394473-167394482-AGC;MOTIFS=AGC,AAGGA,AAAG,AG,GAAG,AGAA,AAGA;STRUC=<VC220926>	HGSVC,1KG-ONT	Yes	0.223	Yes	NA,NA	NA	NA
chr6:167394393	220891	INS	60	0.8821	0.4459	11	NA	NA	NA	NA	NA	NA	NA	NA	NA	Yes	ID=6-167394205-167394227-AGAA,6-167394239-167394254-GAAG,6-167394258-167394273-AAAG,6-167394274-167394289-GAAG,6-167394300-167394311-AG,6-167394315-167394326-AG,6-167394345-167394357-AGAA,6-167394355-167394373-AAGA,6-167394393-167394419-AAGGA,6-167394473-167394482-AGC;MOTIFS=AGC,AAGGA,AAAG,AG,GAAG,AGAA,AAGA;STRUC=<VC220926>	HGSVC	Yes	0.223	Yes	NA,NA	NA	NA
chr6:167394393	220894	INS	235	0.8901	0.4229	20	NA	NA	NA	NA	NA	NA	NA	NA	NA	Yes	ID=6-167394205-167394227-AGAA,6-167394239-167394254-GAAG,6-167394258-167394273-AAAG,6-167394274-167394289-GAAG,6-167394300-167394311-AG,6-167394315-167394326-AG,6-167394345-167394357-AGAA,6-167394355-167394373-AAGA,6-167394393-167394419-AAGGA,6-167394473-167394482-AGC;MOTIFS=AGC,AAGGA,AAAG,AG,GAAG,AGAA,AAGA;STRUC=<VC220926>	HGSVC,1KG-ONT	Yes	0.223	Yes	NA,NA	NA	NA
chr6:167394393	220893	INS	210	0.8936	0.4096	29	NA	NA	NA	NA	NA	NA	NA	NA	NA	Yes	ID=6-167394205-167394227-AGAA,6-167394239-167394254-GAAG,6-167394258-167394273-AAAG,6-167394274-167394289-GAAG,6-167394300-167394311-AG,6-167394315-167394326-AG,6-167394345-167394357-AGAA,6-167394355-167394373-AAGA,6-167394393-167394419-AAGGA,6-167394473-167394482-AGC;MOTIFS=AGC,AAGGA,AAAG,AG,GAAG,AGAA,AAGA;STRUC=<VC220926>	HGSVC,1KG-ONT	Yes	0.223	Yes	NA,NA	NA	NA
chr6:167394393	220892	INS	65	0.8516	0.5621	4	NA	NA	NA	NA	NA	NA	NA	NA	NA	Yes	ID=6-167394205-167394227-AGAA,6-167394239-167394254-GAAG,6-167394258-167394273-AAAG,6-167394274-167394289-GAAG,6-167394300-167394311-AG,6-167394315-167394326-AG,6-167394345-167394357-AGAA,6-167394355-167394373-AAGA,6-167394393-167394419-AAGGA,6-167394473-167394482-AGC;MOTIFS=AGC,AAGGA,AAAG,AG,GAAG,AGAA,AAGA;STRUC=<VC220926>	HGSVC	Yes	0.223	Yes	NA,NA	NA	NA
chr6:167394393	220890	INS	55	0.8449	0.6321	3	NA	NA	NA	NA	NA	NA	NA	NA	NA	Yes	ID=6-167394205-167394227-AGAA,6-167394239-167394254-GAAG,6-167394258-167394273-AAAG,6-167394274-167394289-GAAG,6-167394300-167394311-AG,6-167394315-167394326-AG,6-167394345-167394357-AGAA,6-167394355-167394373-AAGA,6-167394393-167394419-AAGGA,6-167394473-167394482-AGC;MOTIFS=AGC,AAGGA,AAAG,AG,GAAG,AGAA,AAGA;STRUC=<VC220926>	HGSVC	Yes	0.223	Yes	NA,NA	NA	NA
chr6:167394393	220889	INS	50	0.8256	0.6576	65	NA	NA	NA	NA	NA	NA	NA	NA	NA	Yes	ID=6-167394205-167394227-AGAA,6-167394239-167394254-GAAG,6-167394258-167394273-AAAG,6-167394274-167394289-GAAG,6-167394300-167394311-AG,6-167394315-167394326-AG,6-167394345-167394357-AGAA,6-167394355-167394373-AAGA,6-167394393-167394419-AAGGA,6-167394473-167394482-AGC;MOTIFS=AGC,AAGGA,AAAG,AG,GAAG,AGAA,AAGA;STRUC=<VC220926>	HGSVC	Yes	0.223	Yes	NA,NA	NA	NA
chr6:167401622	220895	INS	96	0.8939	0.3847	1	NA	NA	NA	NA	NA	NA	NA	NA	enhancer	No	NA	NA	Yes	1.772	No	NA,NA	NA	NA
chr6:167402597	220896	DEL	225	0.913	0.3156	1	NA	NA	NA	NA	NA	NA	NA	NA	NA	No	ID=6-167402629-167402790-TGCGTGTTATGCGTGAGCCTGAGGC;MOTIFS=TGCGTGTTATGCGTGAGCCTGAGGC;STRUC=(TGCGTGTTATGCGTGAGCCTGAGGC)n	NA	No	0.326	No	NA,NA	NA	NA
chr6:167402607	220897	INS	50	0.8547	0.5225	220	NA	NA	NA	NA	NA	NA	NA	NA	NA	No	NA	HGSVC,1KG-ONT	No	0.034	Yes	NA,NA	NA	NA
chr6:167402608	220898	DEL	50	0.8034	0.6847	9	NA	NA	NA	NA	NA	NA	NA	NA	NA	No	ID=6-167402629-167402790-TGCGTGTTATGCGTGAGCCTGAGGC;MOTIFS=TGCGTGTTATGCGTGAGCCTGAGGC;STRUC=(TGCGTGTTATGCGTGAGCCTGAGGC)n	HGSVC,1KG-ONT	No	0.157	No	NA,NA	NA	NA
chr6:167402629	220899	DEL	75	0.8384	0.6009	178	NA	NA	NA	NA	NA	NA	NA	NA	NA	No	ID=6-167402629-167402790-TGCGTGTTATGCGTGAGCCTGAGGC;MOTIFS=TGCGTGTTATGCGTGAGCCTGAGGC;STRUC=(TGCGTGTTATGCGTGAGCCTGAGGC)n	HGSVC,1KG-ONT	No	0.178	Yes	NA,NA	NA	NA
chr6:167402707	220900	DEL	125	0.8858	0.4207	43	NA	NA	NA	NA	NA	NA	NA	NA	NA	No	ID=6-167402629-167402790-TGCGTGTTATGCGTGAGCCTGAGGC;MOTIFS=TGCGTGTTATGCGTGAGCCTGAGGC;STRUC=(TGCGTGTTATGCGTGAGCCTGAGGC)n	HGSVC	No	0.178	Yes	NA,NA	NA	NA
chr6:167402732	220901	DEL	100	0.8794	0.4355	116	NA	NA	NA	NA	NA	NA	NA	NA	NA	No	ID=6-167402629-167402790-TGCGTGTTATGCGTGAGCCTGAGGC;MOTIFS=TGCGTGTTATGCGTGAGCCTGAGGC;STRUC=(TGCGTGTTATGCGTGAGCCTGAGGC)n	HGSVC,1KG-ONT	No	0.172	Yes	NA,NA	NA	NA
chr6:167402741	220902	DEL	50	0.8148	0.6617	9	NA	NA	NA	NA	NA	NA	NA	NA	NA	No	ID=6-167402629-167402790-TGCGTGTTATGCGTGAGCCTGAGGC;MOTIFS=TGCGTGTTATGCGTGAGCCTGAGGC;STRUC=(TGCGTGTTATGCGTGAGCCTGAGGC)n	HGSVC,1KG-ONT	No	0.164	Yes	NA,NA	NA	NA
chr6:167402757	220903	DEL	75	0.8157	0.6921	99	NA	NA	NA	NA	NA	NA	NA	NA	NA	No	ID=6-167402629-167402790-TGCGTGTTATGCGTGAGCCTGAGGC;MOTIFS=TGCGTGTTATGCGTGAGCCTGAGGC;STRUC=(TGCGTGTTATGCGTGAGCCTGAGGC)n	HGSVC,1KG-ONT	No	0.14	Yes	NA,NA	NA	NA
chr6:167402766	220906	INS	50	0.9363	0.3684	3	NA	NA	NA	NA	NA	NA	NA	NA	NA	No	ID=6-167402629-167402790-TGCGTGTTATGCGTGAGCCTGAGGC;MOTIFS=TGCGTGTTATGCGTGAGCCTGAGGC;STRUC=(TGCGTGTTATGCGTGAGCCTGAGGC)n	HGSVC,1KG-ONT	No	0.031	Yes	NA,NA	NA	NA
chr6:167402766	220905	INS	75	0.9123	0.3311	32	NA	NA	NA	NA	NA	NA	NA	NA	NA	No	ID=6-167402629-167402790-TGCGTGTTATGCGTGAGCCTGAGGC;MOTIFS=TGCGTGTTATGCGTGAGCCTGAGGC;STRUC=(TGCGTGTTATGCGTGAGCCTGAGGC)n	HGSVC	No	0.031	Yes	NA,NA	NA	NA
chr6:167402766	220904	INS	100	0.8948	0.4009	123	NA	NA	NA	NA	NA	NA	NA	NA	NA	No	ID=6-167402629-167402790-TGCGTGTTATGCGTGAGCCTGAGGC;MOTIFS=TGCGTGTTATGCGTGAGCCTGAGGC;STRUC=(TGCGTGTTATGCGTGAGCCTGAGGC)n	HGSVC,1KG-ONT	No	0.031	Yes	NA,NA	NA	NA
chr6:167402782	220907	INS	125	0.9323	0.2679	73	NA	NA	NA	NA	NA	NA	NA	NA	NA	No	ID=6-167402629-167402790-TGCGTGTTATGCGTGAGCCTGAGGC;MOTIFS=TGCGTGTTATGCGTGAGCCTGAGGC;STRUC=(TGCGTGTTATGCGTGAGCCTGAGGC)n	HGSVC,1KG-ONT	No	0.0	Yes	NA,NA	NA	NA
chr6:167402804	220908	INS	100	0.8683	0.5448	59	NA	NA	NA	NA	NA	NA	NA	NA	NA	No	ID=6-167402629-167402790-TGCGTGTTATGCGTGAGCCTGAGGC;MOTIFS=TGCGTGTTATGCGTGAGCCTGAGGC;STRUC=(TGCGTGTTATGCGTGAGCCTGAGGC)n	HGSVC,1KG-ONT	No	0.0	Yes	NA,NA	NA	NA
chr6:167402804	220909	INS	75	0.851	0.5341	18	NA	NA	NA	NA	NA	NA	NA	NA	NA	No	ID=6-167402629-167402790-TGCGTGTTATGCGTGAGCCTGAGGC;MOTIFS=TGCGTGTTATGCGTGAGCCTGAGGC;STRUC=(TGCGTGTTATGCGTGAGCCTGAGGC)n	HGSVC	No	0.0	Yes	NA,NA	NA	NA
chr6:167402804	220910	DEL	50	0.8967	0.3677	155	NA	NA	NA	NA	NA	NA	NA	NA	NA	No	ID=6-167402629-167402790-TGCGTGTTATGCGTGAGCCTGAGGC;MOTIFS=TGCGTGTTATGCGTGAGCCTGAGGC;STRUC=(TGCGTGTTATGCGTGAGCCTGAGGC)n	HGSVC,1KG-ONT	No	0.181	Yes	NA,NA	NA	NA
chr6:167421885	220911	DEL	179	0.9354	0.2439	10	NA	NA	NA	NA	NA	NA	NA	NA	NA	No	ID=6-167421941-167421950-C,6-167422060-167422071-CA,6-167422116-167422125-C,6-167422222-167422233-CA,6-167422278-167422287-C,6-167422325-167422336-CA,6-167422387-167422396-CA,6-167422425-167422434-C,6-167422510-167422520-AC,6-167422527-167422535-C,6-167422631-167422644-CA,6-167422656-167422665-CA,6-167422658-167422702-CACACACGGCGGCTCCCCCCAC,6-167422702-167422711-CA,6-167422718-167422727-C,6-167422808-167422817-CA,6-167421885-167421896-CA,6-167422886-167422896-C;MOTIFS=AC,C,CA,CACACACGGCGGCTCCCCCCAC;STRUC=<VC220930>	HPRC,HGSVC,1KG-ONT	No	0.004	Yes	NA,NA	NA	NA
chr6:167421889	220912	DEL	235	0.8743	0.542	1	NA	NA	NA	NA	NA	NA	NA	NA	NA	No	ID=6-167421941-167421950-C,6-167422060-167422071-CA,6-167422116-167422125-C,6-167422222-167422233-CA,6-167422278-167422287-C,6-167422325-167422336-CA,6-167422387-167422396-CA,6-167422425-167422434-C,6-167422510-167422520-AC,6-167422527-167422535-C,6-167422631-167422644-CA,6-167422656-167422665-CA,6-167422658-167422702-CACACACGGCGGCTCCCCCCAC,6-167422702-167422711-CA,6-167422718-167422727-C,6-167422808-167422817-CA,6-167421885-167421896-CA,6-167422886-167422896-C;MOTIFS=AC,C,CA,CACACACGGCGGCTCCCCCCAC;STRUC=<VC220930>	HPRC,HGSVC,1KG-ONT	No	0.005	No	NA,NA	NA	NA
chr6:167421892	220913	DEL	278	0.8545	0.5589	19	NA	NA	NA	NA	NA	NA	NA	NA	NA	No	ID=6-167421941-167421950-C,6-167422060-167422071-CA,6-167422116-167422125-C,6-167422222-167422233-CA,6-167422278-167422287-C,6-167422325-167422336-CA,6-167422387-167422396-CA,6-167422425-167422434-C,6-167422510-167422520-AC,6-167422527-167422535-C,6-167422631-167422644-CA,6-167422656-167422665-CA,6-167422658-167422702-CACACACGGCGGCTCCCCCCAC,6-167422702-167422711-CA,6-167422718-167422727-C,6-167422808-167422817-CA,6-167421885-167421896-CA,6-167422886-167422896-C;MOTIFS=AC,C,CA,CACACACGGCGGCTCCCCCCAC;STRUC=<VC220930>	HPRC,HGSVC	Yes	0.005	Yes	NA,NA	NA	NA
chr6:167421903	220914	DEL	378	0.8161	0.6429	60	NA	NA	NA	NA	NA	NA	NA	NA	NA	No	ID=6-167421941-167421950-C,6-167422060-167422071-CA,6-167422116-167422125-C,6-167422222-167422233-CA,6-167422278-167422287-C,6-167422325-167422336-CA,6-167422387-167422396-CA,6-167422425-167422434-C,6-167422510-167422520-AC,6-167422527-167422535-C,6-167422631-167422644-CA,6-167422656-167422665-CA,6-167422658-167422702-CACACACGGCGGCTCCCCCCAC,6-167422702-167422711-CA,6-167422718-167422727-C,6-167422808-167422817-CA,6-167421885-167421896-CA,6-167422886-167422896-C;MOTIFS=AC,C,CA,CACACACGGCGGCTCCCCCCAC;STRUC=<VC220930>	NA	Yes	0.005	Yes	NA,NA	NA	NA
chr6:167421923	220915	DEL	193	0.8648	0.5936	13	NA	NA	NA	NA	NA	NA	NA	NA	NA	No	ID=6-167421941-167421950-C,6-167422060-167422071-CA,6-167422116-167422125-C,6-167422222-167422233-CA,6-167422278-167422287-C,6-167422325-167422336-CA,6-167422387-167422396-CA,6-167422425-167422434-C,6-167422510-167422520-AC,6-167422527-167422535-C,6-167422631-167422644-CA,6-167422656-167422665-CA,6-167422658-167422702-CACACACGGCGGCTCCCCCCAC,6-167422702-167422711-CA,6-167422718-167422727-C,6-167422808-167422817-CA,6-167421885-167421896-CA,6-167422886-167422896-C;MOTIFS=AC,C,CA,CACACACGGCGGCTCCCCCCAC;STRUC=<VC220930>	HPRC,HGSVC,1KG-ONT	No	0.004	No	NA,NA	NA	NA
chr6:167421927	220916	DEL	113	0.9075	0.3429	7	NA	NA	NA	NA	NA	NA	NA	NA	NA	No	ID=6-167421941-167421950-C,6-167422060-167422071-CA,6-167422116-167422125-C,6-167422222-167422233-CA,6-167422278-167422287-C,6-167422325-167422336-CA,6-167422387-167422396-CA,6-167422425-167422434-C,6-167422510-167422520-AC,6-167422527-167422535-C,6-167422631-167422644-CA,6-167422656-167422665-CA,6-167422658-167422702-CACACACGGCGGCTCCCCCCAC,6-167422702-167422711-CA,6-167422718-167422727-C,6-167422808-167422817-CA,6-167421885-167421896-CA,6-167422886-167422896-C;MOTIFS=AC,C,CA,CACACACGGCGGCTCCCCCCAC;STRUC=<VC220930>	HGSVC	No	0.005	Yes	NA,NA	NA	NA
chr6:167421949	220918	DEL	91	0.9254	0.2875	9	NA	NA	NA	NA	NA	NA	NA	NA	NA	No	ID=6-167421941-167421950-C,6-167422060-167422071-CA,6-167422116-167422125-C,6-167422222-167422233-CA,6-167422278-167422287-C,6-167422325-167422336-CA,6-167422387-167422396-CA,6-167422425-167422434-C,6-167422510-167422520-AC,6-167422527-167422535-C,6-167422631-167422644-CA,6-167422656-167422665-CA,6-167422658-167422702-CACACACGGCGGCTCCCCCCAC,6-167422702-167422711-CA,6-167422718-167422727-C,6-167422808-167422817-CA,6-167421885-167421896-CA,6-167422886-167422896-C;MOTIFS=AC,C,CA,CACACACGGCGGCTCCCCCCAC;STRUC=<VC220930>	HGSVC	No	0.004	Yes	NA,NA	NA	NA
chr6:167421956	220919	DEL	214	0.8196	0.6589	1	NA	NA	NA	NA	NA	NA	NA	NA	NA	No	ID=6-167421941-167421950-C,6-167422060-167422071-CA,6-167422116-167422125-C,6-167422222-167422233-CA,6-167422278-167422287-C,6-167422325-167422336-CA,6-167422387-167422396-CA,6-167422425-167422434-C,6-167422510-167422520-AC,6-167422527-167422535-C,6-167422631-167422644-CA,6-167422656-167422665-CA,6-167422658-167422702-CACACACGGCGGCTCCCCCCAC,6-167422702-167422711-CA,6-167422718-167422727-C,6-167422808-167422817-CA,6-167421885-167421896-CA,6-167422886-167422896-C;MOTIFS=AC,C,CA,CACACACGGCGGCTCCCCCCAC;STRUC=<VC220930>	HPRC,HGSVC,1KG-ONT	Yes	0.005	No	NA,NA	NA	NA
chr6:167421965	220920	DEL	75	0.9127	0.3273	5	NA	NA	NA	NA	NA	NA	NA	NA	NA	No	ID=6-167421941-167421950-C,6-167422060-167422071-CA,6-167422116-167422125-C,6-167422222-167422233-CA,6-167422278-167422287-C,6-167422325-167422336-CA,6-167422387-167422396-CA,6-167422425-167422434-C,6-167422510-167422520-AC,6-167422527-167422535-C,6-167422631-167422644-CA,6-167422656-167422665-CA,6-167422658-167422702-CACACACGGCGGCTCCCCCCAC,6-167422702-167422711-CA,6-167422718-167422727-C,6-167422808-167422817-CA,6-167421885-167421896-CA,6-167422886-167422896-C;MOTIFS=AC,C,CA,CACACACGGCGGCTCCCCCCAC;STRUC=<VC220930>	HPRC,HGSVC	No	0.004	Yes	NA,NA	NA	NA
chr6:167421971	220921	DEL	57	0.8307	0.6338	19	NA	NA	NA	NA	NA	NA	NA	NA	NA	No	ID=6-167421941-167421950-C,6-167422060-167422071-CA,6-167422116-167422125-C,6-167422222-167422233-CA,6-167422278-167422287-C,6-167422325-167422336-CA,6-167422387-167422396-CA,6-167422425-167422434-C,6-167422510-167422520-AC,6-167422527-167422535-C,6-167422631-167422644-CA,6-167422656-167422665-CA,6-167422658-167422702-CACACACGGCGGCTCCCCCCAC,6-167422702-167422711-CA,6-167422718-167422727-C,6-167422808-167422817-CA,6-167421885-167421896-CA,6-167422886-167422896-C;MOTIFS=AC,C,CA,CACACACGGCGGCTCCCCCCAC;STRUC=<VC220930>	HPRC,HGSVC	No	0.005	Yes	NA,NA	NA	NA
chr6:167421998	220922	DEL	173	0.8142	0.6971	1	NA	NA	NA	NA	NA	NA	NA	NA	NA	No	ID=6-167421941-167421950-C,6-167422060-167422071-CA,6-167422116-167422125-C,6-167422222-167422233-CA,6-167422278-167422287-C,6-167422325-167422336-CA,6-167422387-167422396-CA,6-167422425-167422434-C,6-167422510-167422520-AC,6-167422527-167422535-C,6-167422631-167422644-CA,6-167422656-167422665-CA,6-167422658-167422702-CACACACGGCGGCTCCCCCCAC,6-167422702-167422711-CA,6-167422718-167422727-C,6-167422808-167422817-CA,6-167421885-167421896-CA,6-167422886-167422896-C;MOTIFS=AC,C,CA,CACACACGGCGGCTCCCCCCAC;STRUC=<VC220930>	HPRC,HGSVC,1KG-ONT	Yes	0.004	No	NA,NA	NA	NA
chr6:167422201	220923	DEL	58	0.943	0.2198	1	NA	NA	NA	NA	NA	NA	NA	NA	NA	No	ID=6-167421941-167421950-C,6-167422060-167422071-CA,6-167422116-167422125-C,6-167422222-167422233-CA,6-167422278-167422287-C,6-167422325-167422336-CA,6-167422387-167422396-CA,6-167422425-167422434-C,6-167422510-167422520-AC,6-167422527-167422535-C,6-167422631-167422644-CA,6-167422656-167422665-CA,6-167422658-167422702-CACACACGGCGGCTCCCCCCAC,6-167422702-167422711-CA,6-167422718-167422727-C,6-167422808-167422817-CA,6-167421885-167421896-CA,6-167422886-167422896-C;MOTIFS=AC,C,CA,CACACACGGCGGCTCCCCCCAC;STRUC=<VC220930>	HPRC,HGSVC	No	0.004	No	NA,NA	NA	NA
chr6:167422205	220924	DEL	55	0.8948	0.37	49	NA	NA	NA	NA	NA	NA	NA	NA	NA	No	ID=6-167421941-167421950-C,6-167422060-167422071-CA,6-167422116-167422125-C,6-167422222-167422233-CA,6-167422278-167422287-C,6-167422325-167422336-CA,6-167422387-167422396-CA,6-167422425-167422434-C,6-167422510-167422520-AC,6-167422527-167422535-C,6-167422631-167422644-CA,6-167422656-167422665-CA,6-167422658-167422702-CACACACGGCGGCTCCCCCCAC,6-167422702-167422711-CA,6-167422718-167422727-C,6-167422808-167422817-CA,6-167421885-167421896-CA,6-167422886-167422896-C;MOTIFS=AC,C,CA,CACACACGGCGGCTCCCCCCAC;STRUC=<VC220930>	HPRC,HGSVC	No	0.004	Yes	NA,NA	NA	NA
chr6:167422245	220925	INS	494	0.8246	0.6402	3	NA	NA	NA	NA	NA	NA	NA	NA	NA	No	ID=6-167421941-167421950-C,6-167422060-167422071-CA,6-167422116-167422125-C,6-167422222-167422233-CA,6-167422278-167422287-C,6-167422325-167422336-CA,6-167422387-167422396-CA,6-167422425-167422434-C,6-167422510-167422520-AC,6-167422527-167422535-C,6-167422631-167422644-CA,6-167422656-167422665-CA,6-167422658-167422702-CACACACGGCGGCTCCCCCCAC,6-167422702-167422711-CA,6-167422718-167422727-C,6-167422808-167422817-CA,6-167421885-167421896-CA,6-167422886-167422896-C;MOTIFS=AC,C,CA,CACACACGGCGGCTCCCCCCAC;STRUC=<VC220930>	NA	No	0.008	No	NA,NA	NA	NA
chr6:167422258	220927	INS	63	0.8511	0.5441	18	NA	NA	NA	NA	NA	NA	NA	NA	NA	No	ID=6-167421941-167421950-C,6-167422060-167422071-CA,6-167422116-167422125-C,6-167422222-167422233-CA,6-167422278-167422287-C,6-167422325-167422336-CA,6-167422387-167422396-CA,6-167422425-167422434-C,6-167422510-167422520-AC,6-167422527-167422535-C,6-167422631-167422644-CA,6-167422656-167422665-CA,6-167422658-167422702-CACACACGGCGGCTCCCCCCAC,6-167422702-167422711-CA,6-167422718-167422727-C,6-167422808-167422817-CA,6-167421885-167421896-CA,6-167422886-167422896-C;MOTIFS=AC,C,CA,CACACACGGCGGCTCCCCCCAC;STRUC=<VC220930>	HGSVC	No	0.02	Yes	NA,NA	NA	NA
chr6:167422258	220928	DEL	84	0.8665	0.5683	4	NA	NA	NA	NA	NA	NA	NA	NA	NA	No	ID=6-167421941-167421950-C,6-167422060-167422071-CA,6-167422116-167422125-C,6-167422222-167422233-CA,6-167422278-167422287-C,6-167422325-167422336-CA,6-167422387-167422396-CA,6-167422425-167422434-C,6-167422510-167422520-AC,6-167422527-167422535-C,6-167422631-167422644-CA,6-167422656-167422665-CA,6-167422658-167422702-CACACACGGCGGCTCCCCCCAC,6-167422702-167422711-CA,6-167422718-167422727-C,6-167422808-167422817-CA,6-167421885-167421896-CA,6-167422886-167422896-C;MOTIFS=AC,C,CA,CACACACGGCGGCTCCCCCCAC;STRUC=<VC220930>	HPRC,HGSVC	No	0.004	Yes	NA,NA	NA	NA
chr6:167422265	220929	DEL	57	0.8702	0.6139	1	NA	NA	NA	NA	NA	NA	NA	NA	NA	No	ID=6-167421941-167421950-C,6-167422060-167422071-CA,6-167422116-167422125-C,6-167422222-167422233-CA,6-167422278-167422287-C,6-167422325-167422336-CA,6-167422387-167422396-CA,6-167422425-167422434-C,6-167422510-167422520-AC,6-167422527-167422535-C,6-167422631-167422644-CA,6-167422656-167422665-CA,6-167422658-167422702-CACACACGGCGGCTCCCCCCAC,6-167422702-167422711-CA,6-167422718-167422727-C,6-167422808-167422817-CA,6-167421885-167421896-CA,6-167422886-167422896-C;MOTIFS=AC,C,CA,CACACACGGCGGCTCCCCCCAC;STRUC=<VC220930>	HPRC,HGSVC	No	0.004	No	NA,NA	NA	NA
chr6:167422406	220930	INS	401	0.8031	0.6798	3	NA	NA	NA	NA	NA	NA	NA	NA	NA	No	ID=6-167421941-167421950-C,6-167422060-167422071-CA,6-167422116-167422125-C,6-167422222-167422233-CA,6-167422278-167422287-C,6-167422325-167422336-CA,6-167422387-167422396-CA,6-167422425-167422434-C,6-167422510-167422520-AC,6-167422527-167422535-C,6-167422631-167422644-CA,6-167422656-167422665-CA,6-167422658-167422702-CACACACGGCGGCTCCCCCCAC,6-167422702-167422711-CA,6-167422718-167422727-C,6-167422808-167422817-CA,6-167421885-167421896-CA,6-167422886-167422896-C;MOTIFS=AC,C,CA,CACACACGGCGGCTCCCCCCAC;STRUC=<VC220930>	NA	No	0.039	No	NA,NA	NA	NA
chr6:167422477	220931	DEL	76	0.8793	0.4366	20	NA	NA	NA	NA	NA	NA	NA	NA	NA	No	ID=6-167421941-167421950-C,6-167422060-167422071-CA,6-167422116-167422125-C,6-167422222-167422233-CA,6-167422278-167422287-C,6-167422325-167422336-CA,6-167422387-167422396-CA,6-167422425-167422434-C,6-167422510-167422520-AC,6-167422527-167422535-C,6-167422631-167422644-CA,6-167422656-167422665-CA,6-167422658-167422702-CACACACGGCGGCTCCCCCCAC,6-167422702-167422711-CA,6-167422718-167422727-C,6-167422808-167422817-CA,6-167421885-167421896-CA,6-167422886-167422896-C;MOTIFS=AC,C,CA,CACACACGGCGGCTCCCCCCAC;STRUC=<VC220930>	HPRC,HGSVC	No	0.005	Yes	NA,NA	NA	NA
chr6:167422492	220932	DEL	62	0.8686	0.6608	4	NA	NA	NA	NA	NA	NA	NA	NA	NA	No	ID=6-167421941-167421950-C,6-167422060-167422071-CA,6-167422116-167422125-C,6-167422222-167422233-CA,6-167422278-167422287-C,6-167422325-167422336-CA,6-167422387-167422396-CA,6-167422425-167422434-C,6-167422510-167422520-AC,6-167422527-167422535-C,6-167422631-167422644-CA,6-167422656-167422665-CA,6-167422658-167422702-CACACACGGCGGCTCCCCCCAC,6-167422702-167422711-CA,6-167422718-167422727-C,6-167422808-167422817-CA,6-167421885-167421896-CA,6-167422886-167422896-C;MOTIFS=AC,C,CA,CACACACGGCGGCTCCCCCCAC;STRUC=<VC220930>	HPRC,HGSVC	No	0.005	Yes	NA,NA	NA	NA
chr6:167422517	220933	DEL	97	0.901	0.6389	5	NA	NA	NA	NA	NA	NA	NA	NA	NA	No	ID=6-167421941-167421950-C,6-167422060-167422071-CA,6-167422116-167422125-C,6-167422222-167422233-CA,6-167422278-167422287-C,6-167422325-167422336-CA,6-167422387-167422396-CA,6-167422425-167422434-C,6-167422510-167422520-AC,6-167422527-167422535-C,6-167422631-167422644-CA,6-167422656-167422665-CA,6-167422658-167422702-CACACACGGCGGCTCCCCCCAC,6-167422702-167422711-CA,6-167422718-167422727-C,6-167422808-167422817-CA,6-167421885-167421896-CA,6-167422886-167422896-C;MOTIFS=AC,C,CA,CACACACGGCGGCTCCCCCCAC;STRUC=<VC220930>	HGSVC	No	0.005	No	NA,NA	NA	NA
chr6:167422532	220934	DEL	103	0.8277	0.6621	2	NA	NA	NA	NA	NA	NA	NA	NA	NA	No	ID=6-167421941-167421950-C,6-167422060-167422071-CA,6-167422116-167422125-C,6-167422222-167422233-CA,6-167422278-167422287-C,6-167422325-167422336-CA,6-167422387-167422396-CA,6-167422425-167422434-C,6-167422510-167422520-AC,6-167422527-167422535-C,6-167422631-167422644-CA,6-167422656-167422665-CA,6-167422658-167422702-CACACACGGCGGCTCCCCCCAC,6-167422702-167422711-CA,6-167422718-167422727-C,6-167422808-167422817-CA,6-167421885-167421896-CA,6-167422886-167422896-C;MOTIFS=AC,C,CA,CACACACGGCGGCTCCCCCCAC;STRUC=<VC220930>	HGSVC	No	0.005	Yes	NA,NA	NA	NA
chr6:167422583	220935	DEL	82	0.7958	0.6917	6	NA	NA	NA	NA	NA	NA	NA	NA	NA	No	ID=6-167421941-167421950-C,6-167422060-167422071-CA,6-167422116-167422125-C,6-167422222-167422233-CA,6-167422278-167422287-C,6-167422325-167422336-CA,6-167422387-167422396-CA,6-167422425-167422434-C,6-167422510-167422520-AC,6-167422527-167422535-C,6-167422631-167422644-CA,6-167422656-167422665-CA,6-167422658-167422702-CACACACGGCGGCTCCCCCCAC,6-167422702-167422711-CA,6-167422718-167422727-C,6-167422808-167422817-CA,6-167421885-167421896-CA,6-167422886-167422896-C;MOTIFS=AC,C,CA,CACACACGGCGGCTCCCCCCAC;STRUC=<VC220930>	HPRC,HGSVC	No	0.005	Yes	NA,NA	NA	NA
chr6:167422680	220936	DEL	701	0.8405	0.6108	65	NA	NA	NA	NA	NA	NA	NA	NA	NA	No	ID=6-167421941-167421950-C,6-167422060-167422071-CA,6-167422116-167422125-C,6-167422222-167422233-CA,6-167422278-167422287-C,6-167422325-167422336-CA,6-167422387-167422396-CA,6-167422425-167422434-C,6-167422510-167422520-AC,6-167422527-167422535-C,6-167422631-167422644-CA,6-167422656-167422665-CA,6-167422658-167422702-CACACACGGCGGCTCCCCCCAC,6-167422702-167422711-CA,6-167422718-167422727-C,6-167422808-167422817-CA,6-167421885-167421896-CA,6-167422886-167422896-C;MOTIFS=AC,C,CA,CACACACGGCGGCTCCCCCCAC;STRUC=<VC220930>,ID=6-167423151-167423162-CA;MOTIFS=CA;STRUC=(CA)n,ID=6-167423226-167423235-CA,6-167423277-167423285-C,6-167423380-167423389-AGC,6-167423411-167423424-CA,6-167423494-167423507-CA,6-167423577-167423586-CA,6-167423654-167423667-CA,6-167423735-167423748-CA,6-167423816-167423829-CA,6-167423897-167423910-CA,6-167423980-167423991-CA,6-167424061-167424072-CA,6-167424149-167424158-CTC;MOTIFS=AGC,CA,C,CTC;STRUC=<VC220932>	HGSVC,1KG-ONT	No	0.02	Yes	NA,NA	NA	NA
chr6:167423313	220938	DEL	300	0.865	0.4851	35	NA	NA	NA	NA	NA	NA	NA	NA	NA	No	ID=6-167423226-167423235-CA,6-167423277-167423285-C,6-167423380-167423389-AGC,6-167423411-167423424-CA,6-167423494-167423507-CA,6-167423577-167423586-CA,6-167423654-167423667-CA,6-167423735-167423748-CA,6-167423816-167423829-CA,6-167423897-167423910-CA,6-167423980-167423991-CA,6-167424061-167424072-CA,6-167424149-167424158-CTC;MOTIFS=AGC,CA,C,CTC;STRUC=<VC220932>	HGSVC,1KG-ONT	No	0.011	Yes	NA,NA	NA	NA
chr6:167423391	220939	INS	80	0.805	0.6887	1	NA	NA	NA	NA	NA	NA	NA	NA	NA	No	ID=6-167423226-167423235-CA,6-167423277-167423285-C,6-167423380-167423389-AGC,6-167423411-167423424-CA,6-167423494-167423507-CA,6-167423577-167423586-CA,6-167423654-167423667-CA,6-167423735-167423748-CA,6-167423816-167423829-CA,6-167423897-167423910-CA,6-167423980-167423991-CA,6-167424061-167424072-CA,6-167424149-167424158-CTC;MOTIFS=AGC,CA,C,CTC;STRUC=<VC220932>	1KG-ONT	No	0.002	No	NA,NA	NA	NA
chr6:167423453	220940	INS	1224	0.8647	0.4856	18	NA	NA	NA	NA	NA	NA	NA	NA	NA	No	ID=6-167423226-167423235-CA,6-167423277-167423285-C,6-167423380-167423389-AGC,6-167423411-167423424-CA,6-167423494-167423507-CA,6-167423577-167423586-CA,6-167423654-167423667-CA,6-167423735-167423748-CA,6-167423816-167423829-CA,6-167423897-167423910-CA,6-167423980-167423991-CA,6-167424061-167424072-CA,6-167424149-167424158-CTC;MOTIFS=AGC,CA,C,CTC;STRUC=<VC220932>	HPRC,HGSVC,1KG-ONT	No	0.0	Yes	NA,NA	NA	NA
chr6:167423491	220941	INS	656	0.9439	0.4742	116	NA	NA	NA	NA	NA	NA	NA	NA	NA	No	ID=6-167423226-167423235-CA,6-167423277-167423285-C,6-167423380-167423389-AGC,6-167423411-167423424-CA,6-167423494-167423507-CA,6-167423577-167423586-CA,6-167423654-167423667-CA,6-167423735-167423748-CA,6-167423816-167423829-CA,6-167423897-167423910-CA,6-167423980-167423991-CA,6-167424061-167424072-CA,6-167424149-167424158-CTC;MOTIFS=AGC,CA,C,CTC;STRUC=<VC220932>	HPRC,HGSVC,1KG-ONT	No	0.041	Yes	NA,NA	NA	NA
chr6:167423491	220942	INS	2889	0.8443	0.5888	2	NA	NA	NA	NA	NA	NA	NA	NA	NA	No	ID=6-167423226-167423235-CA,6-167423277-167423285-C,6-167423380-167423389-AGC,6-167423411-167423424-CA,6-167423494-167423507-CA,6-167423577-167423586-CA,6-167423654-167423667-CA,6-167423735-167423748-CA,6-167423816-167423829-CA,6-167423897-167423910-CA,6-167423980-167423991-CA,6-167424061-167424072-CA,6-167424149-167424158-CTC;MOTIFS=AGC,CA,C,CTC;STRUC=<VC220932>	NA	No	0.041	No	NA,NA	NA	NA
chr6:167423491	220943	INS	160	0.8731	0.5251	14	NA	NA	NA	NA	NA	NA	NA	NA	NA	No	ID=6-167423226-167423235-CA,6-167423277-167423285-C,6-167423380-167423389-AGC,6-167423411-167423424-CA,6-167423494-167423507-CA,6-167423577-167423586-CA,6-167423654-167423667-CA,6-167423735-167423748-CA,6-167423816-167423829-CA,6-167423897-167423910-CA,6-167423980-167423991-CA,6-167424061-167424072-CA,6-167424149-167424158-CTC;MOTIFS=AGC,CA,C,CTC;STRUC=<VC220932>	HGSVC	No	0.041	Yes	NA,NA	NA	NA
chr6:167423491	220944	INS	1132	0.8359	0.5899	12	NA	NA	NA	NA	NA	NA	NA	NA	NA	No	ID=6-167423226-167423235-CA,6-167423277-167423285-C,6-167423380-167423389-AGC,6-167423411-167423424-CA,6-167423494-167423507-CA,6-167423577-167423586-CA,6-167423654-167423667-CA,6-167423735-167423748-CA,6-167423816-167423829-CA,6-167423897-167423910-CA,6-167423980-167423991-CA,6-167424061-167424072-CA,6-167424149-167424158-CTC;MOTIFS=AGC,CA,C,CTC;STRUC=<VC220932>	HPRC,HGSVC,1KG-ONT	No	0.041	Yes	NA,NA	NA	NA
chr6:167423491	220945	INS	1377	0.8176	0.6632	20	NA	NA	NA	NA	NA	NA	NA	NA	NA	No	ID=6-167423226-167423235-CA,6-167423277-167423285-C,6-167423380-167423389-AGC,6-167423411-167423424-CA,6-167423494-167423507-CA,6-167423577-167423586-CA,6-167423654-167423667-CA,6-167423735-167423748-CA,6-167423816-167423829-CA,6-167423897-167423910-CA,6-167423980-167423991-CA,6-167424061-167424072-CA,6-167424149-167424158-CTC;MOTIFS=AGC,CA,C,CTC;STRUC=<VC220932>	HGSVC,1KG-ONT	No	0.041	Yes	NA,NA	NA	NA
chr6:167423491	220946	DEL	241	0.8245	0.6436	74	NA	NA	NA	NA	NA	NA	NA	NA	NA	No	ID=6-167423226-167423235-CA,6-167423277-167423285-C,6-167423380-167423389-AGC,6-167423411-167423424-CA,6-167423494-167423507-CA,6-167423577-167423586-CA,6-167423654-167423667-CA,6-167423735-167423748-CA,6-167423816-167423829-CA,6-167423897-167423910-CA,6-167423980-167423991-CA,6-167424061-167424072-CA,6-167424149-167424158-CTC;MOTIFS=AGC,CA,C,CTC;STRUC=<VC220932>	HGSVC,1KG-ONT	No	0.004	Yes	NA,NA	NA	NA
chr6:167423491	220947	DEL	403	0.886	0.4276	13	NA	NA	NA	NA	NA	NA	NA	NA	NA	No	ID=6-167423226-167423235-CA,6-167423277-167423285-C,6-167423380-167423389-AGC,6-167423411-167423424-CA,6-167423494-167423507-CA,6-167423577-167423586-CA,6-167423654-167423667-CA,6-167423735-167423748-CA,6-167423816-167423829-CA,6-167423897-167423910-CA,6-167423980-167423991-CA,6-167424061-167424072-CA,6-167424149-167424158-CTC;MOTIFS=AGC,CA,C,CTC;STRUC=<VC220932>	HGSVC,1KG-ONT	No	0.005	Yes	NA,NA	NA	NA
chr6:167423496	220948	INS	815	0.7952	0.6987	90	NA	NA	NA	NA	NA	NA	NA	NA	NA	No	ID=6-167423226-167423235-CA,6-167423277-167423285-C,6-167423380-167423389-AGC,6-167423411-167423424-CA,6-167423494-167423507-CA,6-167423577-167423586-CA,6-167423654-167423667-CA,6-167423735-167423748-CA,6-167423816-167423829-CA,6-167423897-167423910-CA,6-167423980-167423991-CA,6-167424061-167424072-CA,6-167424149-167424158-CTC;MOTIFS=AGC,CA,C,CTC;STRUC=<VC220932>	HPRC,HGSVC,1KG-ONT	No	2.287	Yes	NA,NA	NA	NA
chr6:167423498	220949	INS	1883	0.8056	0.6696	14	NA	NA	NA	NA	NA	NA	NA	NA	NA	No	ID=6-167423226-167423235-CA,6-167423277-167423285-C,6-167423380-167423389-AGC,6-167423411-167423424-CA,6-167423494-167423507-CA,6-167423577-167423586-CA,6-167423654-167423667-CA,6-167423735-167423748-CA,6-167423816-167423829-CA,6-167423897-167423910-CA,6-167423980-167423991-CA,6-167424061-167424072-CA,6-167424149-167424158-CTC;MOTIFS=AGC,CA,C,CTC;STRUC=<VC220932>	HGSVC,1KG-ONT	No	0.232	Yes	NA,NA	NA	NA
chr6:167423509	220950	DEL	79	0.8175	0.6476	9	NA	NA	NA	NA	NA	NA	NA	NA	NA	No	ID=6-167423226-167423235-CA,6-167423277-167423285-C,6-167423380-167423389-AGC,6-167423411-167423424-CA,6-167423494-167423507-CA,6-167423577-167423586-CA,6-167423654-167423667-CA,6-167423735-167423748-CA,6-167423816-167423829-CA,6-167423897-167423910-CA,6-167423980-167423991-CA,6-167424061-167424072-CA,6-167424149-167424158-CTC;MOTIFS=AGC,CA,C,CTC;STRUC=<VC220932>	1KG-ONT	No	0.034	Yes	NA,NA	NA	NA
chr6:167423555	220951	INS	90	0.8346	0.6338	46	NA	NA	NA	NA	NA	NA	NA	NA	NA	No	ID=6-167423226-167423235-CA,6-167423277-167423285-C,6-167423380-167423389-AGC,6-167423411-167423424-CA,6-167423494-167423507-CA,6-167423577-167423586-CA,6-167423654-167423667-CA,6-167423735-167423748-CA,6-167423816-167423829-CA,6-167423897-167423910-CA,6-167423980-167423991-CA,6-167424061-167424072-CA,6-167424149-167424158-CTC;MOTIFS=AGC,CA,C,CTC;STRUC=<VC220932>	HGSVC,1KG-ONT	No	0.0	Yes	NA,NA	NA	NA
chr6:167423561	220952	INS	564	0.8313	0.6153	10	NA	NA	NA	NA	NA	NA	NA	NA	NA	No	ID=6-167423226-167423235-CA,6-167423277-167423285-C,6-167423380-167423389-AGC,6-167423411-167423424-CA,6-167423494-167423507-CA,6-167423577-167423586-CA,6-167423654-167423667-CA,6-167423735-167423748-CA,6-167423816-167423829-CA,6-167423897-167423910-CA,6-167423980-167423991-CA,6-167424061-167424072-CA,6-167424149-167424158-CTC;MOTIFS=AGC,CA,C,CTC;STRUC=<VC220932>	HPRC,HGSVC	No	0.043	Yes	NA,NA	NA	NA
chr6:167423575	220953	INS	486	0.8098	0.6957	65	NA	NA	NA	NA	NA	NA	NA	NA	NA	No	ID=6-167423226-167423235-CA,6-167423277-167423285-C,6-167423380-167423389-AGC,6-167423411-167423424-CA,6-167423494-167423507-CA,6-167423577-167423586-CA,6-167423654-167423667-CA,6-167423735-167423748-CA,6-167423816-167423829-CA,6-167423897-167423910-CA,6-167423980-167423991-CA,6-167424061-167424072-CA,6-167424149-167424158-CTC;MOTIFS=AGC,CA,C,CTC;STRUC=<VC220932>	HGSVC	No	0.041	Yes	NA,NA	NA	NA
chr6:167423577	220954	INS	446	0.9581	0.179	21	NA	NA	NA	NA	NA	NA	NA	NA	NA	No	ID=6-167423226-167423235-CA,6-167423277-167423285-C,6-167423380-167423389-AGC,6-167423411-167423424-CA,6-167423494-167423507-CA,6-167423577-167423586-CA,6-167423654-167423667-CA,6-167423735-167423748-CA,6-167423816-167423829-CA,6-167423897-167423910-CA,6-167423980-167423991-CA,6-167424061-167424072-CA,6-167424149-167424158-CTC;MOTIFS=AGC,CA,C,CTC;STRUC=<VC220932>	HGSVC,1KG-ONT	No	0.0	Yes	NA,NA	NA	NA
chr6:167423651	220955	INS	2143	0.8009	0.6792	14	NA	NA	NA	NA	NA	NA	NA	NA	NA	No	ID=6-167423226-167423235-CA,6-167423277-167423285-C,6-167423380-167423389-AGC,6-167423411-167423424-CA,6-167423494-167423507-CA,6-167423577-167423586-CA,6-167423654-167423667-CA,6-167423735-167423748-CA,6-167423816-167423829-CA,6-167423897-167423910-CA,6-167423980-167423991-CA,6-167424061-167424072-CA,6-167424149-167424158-CTC;MOTIFS=AGC,CA,C,CTC;STRUC=<VC220932>	HGSVC,1KG-ONT	No	0.0	No	NA,NA	NA	NA
chr6:167423656	220956	INS	405	0.9433	0.2377	207	NA	NA	NA	NA	NA	NA	NA	NA	NA	No	ID=6-167423226-167423235-CA,6-167423277-167423285-C,6-167423380-167423389-AGC,6-167423411-167423424-CA,6-167423494-167423507-CA,6-167423577-167423586-CA,6-167423654-167423667-CA,6-167423735-167423748-CA,6-167423816-167423829-CA,6-167423897-167423910-CA,6-167423980-167423991-CA,6-167424061-167424072-CA,6-167424149-167424158-CTC;MOTIFS=AGC,CA,C,CTC;STRUC=<VC220932>	HGSVC,1KG-ONT	No	0.0	Yes	NA,NA	NA	NA
chr6:167423674	220957	INS	1308	0.8453	0.5793	187	NA	NA	NA	NA	NA	NA	NA	NA	NA	No	ID=6-167423226-167423235-CA,6-167423277-167423285-C,6-167423380-167423389-AGC,6-167423411-167423424-CA,6-167423494-167423507-CA,6-167423577-167423586-CA,6-167423654-167423667-CA,6-167423735-167423748-CA,6-167423816-167423829-CA,6-167423897-167423910-CA,6-167423980-167423991-CA,6-167424061-167424072-CA,6-167424149-167424158-CTC;MOTIFS=AGC,CA,C,CTC;STRUC=<VC220932>	HGSVC,1KG-ONT	No	0.0	Yes	NA,NA	NA	NA
chr6:167423674	220958	INS	2308	0.8258	0.645	34	NA	NA	NA	NA	NA	NA	NA	NA	NA	No	ID=6-167423226-167423235-CA,6-167423277-167423285-C,6-167423380-167423389-AGC,6-167423411-167423424-CA,6-167423494-167423507-CA,6-167423577-167423586-CA,6-167423654-167423667-CA,6-167423735-167423748-CA,6-167423816-167423829-CA,6-167423897-167423910-CA,6-167423980-167423991-CA,6-167424061-167424072-CA,6-167424149-167424158-CTC;MOTIFS=AGC,CA,C,CTC;STRUC=<VC220932>	HGSVC,1KG-ONT	No	0.0	Yes	NA,NA	NA	NA
chr6:167423674	220959	INS	1492	0.8702	0.446	3	NA	NA	NA	NA	NA	NA	NA	NA	NA	No	ID=6-167423226-167423235-CA,6-167423277-167423285-C,6-167423380-167423389-AGC,6-167423411-167423424-CA,6-167423494-167423507-CA,6-167423577-167423586-CA,6-167423654-167423667-CA,6-167423735-167423748-CA,6-167423816-167423829-CA,6-167423897-167423910-CA,6-167423980-167423991-CA,6-167424061-167424072-CA,6-167424149-167424158-CTC;MOTIFS=AGC,CA,C,CTC;STRUC=<VC220932>	HGSVC,1KG-ONT	No	0.0	Yes	NA,NA	NA	NA
chr6:167423712	220960	INS	99	0.8626	0.5069	37	NA	NA	NA	NA	NA	NA	NA	NA	NA	No	ID=6-167423226-167423235-CA,6-167423277-167423285-C,6-167423380-167423389-AGC,6-167423411-167423424-CA,6-167423494-167423507-CA,6-167423577-167423586-CA,6-167423654-167423667-CA,6-167423735-167423748-CA,6-167423816-167423829-CA,6-167423897-167423910-CA,6-167423980-167423991-CA,6-167424061-167424072-CA,6-167424149-167424158-CTC;MOTIFS=AGC,CA,C,CTC;STRUC=<VC220932>	HGSVC,1KG-ONT	No	0.0	Yes	NA,NA	NA	NA
chr6:167423732	220961	INS	901	0.8124	0.6764	10	NA	NA	NA	NA	NA	NA	NA	NA	NA	No	ID=6-167423226-167423235-CA,6-167423277-167423285-C,6-167423380-167423389-AGC,6-167423411-167423424-CA,6-167423494-167423507-CA,6-167423577-167423586-CA,6-167423654-167423667-CA,6-167423735-167423748-CA,6-167423816-167423829-CA,6-167423897-167423910-CA,6-167423980-167423991-CA,6-167424061-167424072-CA,6-167424149-167424158-CTC;MOTIFS=AGC,CA,C,CTC;STRUC=<VC220932>	HPRC,HGSVC,1KG-ONT	No	0.0	Yes	NA,NA	NA	NA
chr6:167423732	220962	INS	1062	0.8496	0.5661	3	NA	NA	NA	NA	NA	NA	NA	NA	NA	No	ID=6-167423226-167423235-CA,6-167423277-167423285-C,6-167423380-167423389-AGC,6-167423411-167423424-CA,6-167423494-167423507-CA,6-167423577-167423586-CA,6-167423654-167423667-CA,6-167423735-167423748-CA,6-167423816-167423829-CA,6-167423897-167423910-CA,6-167423980-167423991-CA,6-167424061-167424072-CA,6-167424149-167424158-CTC;MOTIFS=AGC,CA,C,CTC;STRUC=<VC220932>	HPRC,HGSVC,1KG-ONT	No	0.0	Yes	NA,NA	NA	NA
chr6:167423732	220963	INS	982	0.8307	0.6288	9	NA	NA	NA	NA	NA	NA	NA	NA	NA	No	ID=6-167423226-167423235-CA,6-167423277-167423285-C,6-167423380-167423389-AGC,6-167423411-167423424-CA,6-167423494-167423507-CA,6-167423577-167423586-CA,6-167423654-167423667-CA,6-167423735-167423748-CA,6-167423816-167423829-CA,6-167423897-167423910-CA,6-167423980-167423991-CA,6-167424061-167424072-CA,6-167424149-167424158-CTC;MOTIFS=AGC,CA,C,CTC;STRUC=<VC220932>	HPRC,HGSVC,1KG-ONT	No	0.0	Yes	NA,NA	NA	NA
chr6:167423737	220964	INS	324	0.9188	0.3661	56	NA	NA	NA	NA	NA	NA	NA	NA	NA	No	ID=6-167423226-167423235-CA,6-167423277-167423285-C,6-167423380-167423389-AGC,6-167423411-167423424-CA,6-167423494-167423507-CA,6-167423577-167423586-CA,6-167423654-167423667-CA,6-167423735-167423748-CA,6-167423816-167423829-CA,6-167423897-167423910-CA,6-167423980-167423991-CA,6-167424061-167424072-CA,6-167424149-167424158-CTC;MOTIFS=AGC,CA,C,CTC;STRUC=<VC220932>	HPRC,HGSVC,1KG-ONT	No	0.041	Yes	NA,NA	NA	NA
chr6:167423739	220965	INS	243	0.8668	0.5241	191	NA	NA	NA	NA	NA	NA	NA	NA	NA	No	ID=6-167423226-167423235-CA,6-167423277-167423285-C,6-167423380-167423389-AGC,6-167423411-167423424-CA,6-167423494-167423507-CA,6-167423577-167423586-CA,6-167423654-167423667-CA,6-167423735-167423748-CA,6-167423816-167423829-CA,6-167423897-167423910-CA,6-167423980-167423991-CA,6-167424061-167424072-CA,6-167424149-167424158-CTC;MOTIFS=AGC,CA,C,CTC;STRUC=<VC220932>	HPRC,HGSVC,1KG-ONT	No	0.041	Yes	NA,NA	NA	NA
chr6:167423755	220966	INS	747	0.8124	0.6612	158	NA	NA	NA	NA	NA	NA	NA	NA	NA	No	ID=6-167423226-167423235-CA,6-167423277-167423285-C,6-167423380-167423389-AGC,6-167423411-167423424-CA,6-167423494-167423507-CA,6-167423577-167423586-CA,6-167423654-167423667-CA,6-167423735-167423748-CA,6-167423816-167423829-CA,6-167423897-167423910-CA,6-167423980-167423991-CA,6-167424061-167424072-CA,6-167424149-167424158-CTC;MOTIFS=AGC,CA,C,CTC;STRUC=<VC220932>	HPRC,HGSVC,1KG-ONT	No	0.0	Yes	NA,NA	NA	NA
chr6:167423816	220967	INS	1583	0.9227	0.3083	9	NA	NA	NA	NA	NA	NA	NA	NA	NA	No	ID=6-167423226-167423235-CA,6-167423277-167423285-C,6-167423380-167423389-AGC,6-167423411-167423424-CA,6-167423494-167423507-CA,6-167423577-167423586-CA,6-167423654-167423667-CA,6-167423735-167423748-CA,6-167423816-167423829-CA,6-167423897-167423910-CA,6-167423980-167423991-CA,6-167424061-167424072-CA,6-167424149-167424158-CTC;MOTIFS=AGC,CA,C,CTC;STRUC=<VC220932>	HGSVC,1KG-ONT	No	3.24	Yes	NA,NA	NA	NA
chr6:167423822	220968	INS	257	0.9696	0.1281	69	NA	NA	NA	NA	NA	NA	NA	NA	NA	No	ID=6-167423226-167423235-CA,6-167423277-167423285-C,6-167423380-167423389-AGC,6-167423411-167423424-CA,6-167423494-167423507-CA,6-167423577-167423586-CA,6-167423654-167423667-CA,6-167423735-167423748-CA,6-167423816-167423829-CA,6-167423897-167423910-CA,6-167423980-167423991-CA,6-167424061-167424072-CA,6-167424149-167424158-CTC;MOTIFS=AGC,CA,C,CTC;STRUC=<VC220932>	HPRC,HGSVC,1KG-ONT	No	1.646	Yes	NA,NA	NA	NA
chr6:167423845	220969	INS	269	0.8381	0.6261	12	NA	NA	NA	NA	NA	NA	NA	NA	NA	No	ID=6-167423226-167423235-CA,6-167423277-167423285-C,6-167423380-167423389-AGC,6-167423411-167423424-CA,6-167423494-167423507-CA,6-167423577-167423586-CA,6-167423654-167423667-CA,6-167423735-167423748-CA,6-167423816-167423829-CA,6-167423897-167423910-CA,6-167423980-167423991-CA,6-167424061-167424072-CA,6-167424149-167424158-CTC;MOTIFS=AGC,CA,C,CTC;STRUC=<VC220932>	HPRC,HGSVC,1KG-ONT	No	0.0	Yes	NA,NA	NA	NA
chr6:167423901	220970	INS	259	0.9625	0.1688	54	NA	NA	NA	NA	NA	NA	NA	NA	NA	No	ID=6-167423226-167423235-CA,6-167423277-167423285-C,6-167423380-167423389-AGC,6-167423411-167423424-CA,6-167423494-167423507-CA,6-167423577-167423586-CA,6-167423654-167423667-CA,6-167423735-167423748-CA,6-167423816-167423829-CA,6-167423897-167423910-CA,6-167423980-167423991-CA,6-167424061-167424072-CA,6-167424149-167424158-CTC;MOTIFS=AGC,CA,C,CTC;STRUC=<VC220932>	HPRC,HGSVC,1KG-ONT	No	0.0	Yes	NA,NA	NA	NA
chr6:167423955	220971	INS	387	0.862	0.5513	57	NA	NA	NA	NA	NA	NA	NA	NA	NA	No	ID=6-167423226-167423235-CA,6-167423277-167423285-C,6-167423380-167423389-AGC,6-167423411-167423424-CA,6-167423494-167423507-CA,6-167423577-167423586-CA,6-167423654-167423667-CA,6-167423735-167423748-CA,6-167423816-167423829-CA,6-167423897-167423910-CA,6-167423980-167423991-CA,6-167424061-167424072-CA,6-167424149-167424158-CTC;MOTIFS=AGC,CA,C,CTC;STRUC=<VC220932>	HGSVC,1KG-ONT	No	0.0	Yes	NA,NA	NA	NA
chr6:167423971	220972	INS	1677	0.8107	0.6653	11	NA	NA	NA	NA	NA	NA	NA	NA	NA	No	ID=6-167423226-167423235-CA,6-167423277-167423285-C,6-167423380-167423389-AGC,6-167423411-167423424-CA,6-167423494-167423507-CA,6-167423577-167423586-CA,6-167423654-167423667-CA,6-167423735-167423748-CA,6-167423816-167423829-CA,6-167423897-167423910-CA,6-167423980-167423991-CA,6-167424061-167424072-CA,6-167424149-167424158-CTC;MOTIFS=AGC,CA,C,CTC;STRUC=<VC220932>	HGSVC,1KG-ONT	No	0.041	Yes	NA,NA	NA	NA
chr6:167423980	220973	INS	81	0.8486	0.5719	20	NA	NA	NA	NA	NA	NA	NA	NA	NA	No	ID=6-167423226-167423235-CA,6-167423277-167423285-C,6-167423380-167423389-AGC,6-167423411-167423424-CA,6-167423494-167423507-CA,6-167423577-167423586-CA,6-167423654-167423667-CA,6-167423735-167423748-CA,6-167423816-167423829-CA,6-167423897-167423910-CA,6-167423980-167423991-CA,6-167424061-167424072-CA,6-167424149-167424158-CTC;MOTIFS=AGC,CA,C,CTC;STRUC=<VC220932>	HGSVC,1KG-ONT	No	0.0	Yes	NA,NA	NA	NA
chr6:167423980	220974	INS	257	0.926	0.2842	11	NA	NA	NA	NA	NA	NA	NA	NA	NA	No	ID=6-167423226-167423235-CA,6-167423277-167423285-C,6-167423380-167423389-AGC,6-167423411-167423424-CA,6-167423494-167423507-CA,6-167423577-167423586-CA,6-167423654-167423667-CA,6-167423735-167423748-CA,6-167423816-167423829-CA,6-167423897-167423910-CA,6-167423980-167423991-CA,6-167424061-167424072-CA,6-167424149-167424158-CTC;MOTIFS=AGC,CA,C,CTC;STRUC=<VC220932>	HPRC,HGSVC,1KG-ONT	No	0.0	Yes	NA,NA	NA	NA
chr6:167424061	220975	INS	1158	0.8977	0.3624	10	NA	NA	NA	NA	NA	NA	NA	NA	NA	No	ID=6-167423226-167423235-CA,6-167423277-167423285-C,6-167423380-167423389-AGC,6-167423411-167423424-CA,6-167423494-167423507-CA,6-167423577-167423586-CA,6-167423654-167423667-CA,6-167423735-167423748-CA,6-167423816-167423829-CA,6-167423897-167423910-CA,6-167423980-167423991-CA,6-167424061-167424072-CA,6-167424149-167424158-CTC;MOTIFS=AGC,CA,C,CTC;STRUC=<VC220932>	HPRC,HGSVC,1KG-ONT	No	0.038	Yes	NA,NA	NA	NA
