## Supplemental Table 3 for "Population-scale Long-read Sequencing in the *All of Us* Research Program": AoU_strict_SV_summary.csv (part 187 of 233)

SV coordinate	SV ID	SV type	SV length	Confidence score	Calibration sensitivity	AoU cohort sample count	OMIM genes intersected(pLI, LOEUF)	Disease genes intersected(pLI, LOEUF)	Cancer genes intersected(pLI, LOEUF)	ACMG genes intersected(pLI, LOEUF)	OMIM CDS intersected(pLI, LOEUF)	Disease CDS intersected(pLI, LOEUF)	Cancer CDS intersected(pLI, LOEUF)	ACMG CDS intersected(pLI, LOEUF)	Regulatory element intersected	SegDUP association(INS:within 1kb, DEL:intersect)	Tandem repeats intersected	Detected in other LR datasets(HPRC,HGSVC,1KG-ONT)	Detected in AoU SR(990/1,027 AoU Phase I matched samples)	CADD-SV score	Detected in 1KG SR	SR validation	LR assembly-supported	Locityper validation (percentage of carriers with allele differences <20 between the identified and Locityper calls.)
chr6:167424061	220976	INS	162	0.8255	0.6398	20	NA	NA	NA	NA	NA	NA	NA	NA	NA	No	ID=6-167423226-167423235-CA,6-167423277-167423285-C,6-167423380-167423389-AGC,6-167423411-167423424-CA,6-167423494-167423507-CA,6-167423577-167423586-CA,6-167423654-167423667-CA,6-167423735-167423748-CA,6-167423816-167423829-CA,6-167423897-167423910-CA,6-167423980-167423991-CA,6-167424061-167424072-CA,6-167424149-167424158-CTC;MOTIFS=AGC,CA,C,CTC;STRUC=<VC220932>	NA	No	0.038	Yes	NA,NA	NA	NA
chr6:167429758	220977	INS	75	0.7972	0.6963	1	NA	NA	NA	NA	NA	NA	NA	NA	NA	No	NA	NA	No	0.216	No	NA,NA	NA	NA
chr6:167430546	220978	DEL	100	0.8538	0.5552	1	NA	NA	NA	NA	NA	NA	NA	NA	NA	No	NA	NA	No	1.093	No	NA,NA	NA	NA
chr6:167433128	220985	INS	1155	0.8123	0.6778	1	NA	NA	NA	NA	NA	NA	NA	NA	NA	No	ID=6-167432905-167432915-GTG,6-167432951-167432967-TGG,6-167432977-167432990-TGG,6-167433004-167433016-GGT,6-167433030-167433041-GGT,6-167433052-167433067-TGG,6-167433066-167433149-GAGTGTGGATGGTGGTGGTGGTGGTA,6-167433075-167433091-TGG,6-167433101-167433117-TGG,6-167433127-167433143-TGG,6-167433151-167433166-GGT,6-167433176-167433189-TGG,6-167433199-167433211-TGG,6-167433226-167433238-GGT,6-167433252-167433264-GGT,6-167433278-167433290-GGT,6-167433304-167433315-GGT,6-167433326-167433338-TGG,6-167433353-167433365-GGT,6-167433379-167433391-GGT,6-167433401-167433419-TGG,6-167433430-167433445-TGG,6-167433485-167433496-GGT,6-167433507-167433520-TGG,6-167433534-167433543-GGT,6-167433553-167433565-TGG,6-167433581-167433592-GTG,6-167433595-167433604-GT,6-167433606-167433622-TGG,6-167433637-167433647-GTG,6-167433662-167433673-GGT,6-167433714-167433723-GGT,6-167433788-167433800-GGT,6-167433814-167433825-GGT,6-167433834-167433844-GGT,6-167433860-167433878-GGT,6-167433892-167433904-GGT,6-167433918-167433929-GGT,6-167433938-167433948-GGT,6-167433966-167433982-TGG,6-167433996-167434005-GGT,6-167434022-167434034-GGT,6-167434048-167434059-GGT,6-167434069-167434078-GTG,6-167434094-167434109-GGT,6-167434123-167434134-GGT,6-167434175-167434181-GGT,6-167434192-167434202-GGT,6-167434220-167434236-TGG,6-167434276-167434287-GGT,6-167434328-167434337-GGT,6-167434402-167434414-GGT,6-167434428-167434439-GGT,6-167434448-167434458-GGT,6-167434474-167434489-GGT,6-167434503-167434515-GGT,6-167434529-167434540-GGT,6-167434549-167434559-GGT,6-167434577-167434593-TGG,6-167434607-167434616-GGT,6-167434633-167434645-GGT,6-167434655-167434671-TGG,6-167434711-167434723-GGT,6-167434737-167434748-GGT,6-167434757-167434767-GGT,6-167434768-167434774-TGG,6-167434783-167434798-GGT,6-167434812-167434821-GGT,6-167434864-167434876-GGT,6-167434886-167434902-TGG,6-167434916-167434925-GGT;MOTIFS=TGG,GT,GGT,GAGTGTGGATGGTGGTGGTGGTGGTA,GTG;STRUC=<VC220934>	HPRC,HGSVC,1KG-ONT	No	0.003	No	NA,NA	NA	NA
chr6:167433205	220989	INS	3292	0.8859	0.4009	84	NA	NA	NA	NA	NA	NA	NA	NA	NA	No	ID=6-167432905-167432915-GTG,6-167432951-167432967-TGG,6-167432977-167432990-TGG,6-167433004-167433016-GGT,6-167433030-167433041-GGT,6-167433052-167433067-TGG,6-167433066-167433149-GAGTGTGGATGGTGGTGGTGGTGGTA,6-167433075-167433091-TGG,6-167433101-167433117-TGG,6-167433127-167433143-TGG,6-167433151-167433166-GGT,6-167433176-167433189-TGG,6-167433199-167433211-TGG,6-167433226-167433238-GGT,6-167433252-167433264-GGT,6-167433278-167433290-GGT,6-167433304-167433315-GGT,6-167433326-167433338-TGG,6-167433353-167433365-GGT,6-167433379-167433391-GGT,6-167433401-167433419-TGG,6-167433430-167433445-TGG,6-167433485-167433496-GGT,6-167433507-167433520-TGG,6-167433534-167433543-GGT,6-167433553-167433565-TGG,6-167433581-167433592-GTG,6-167433595-167433604-GT,6-167433606-167433622-TGG,6-167433637-167433647-GTG,6-167433662-167433673-GGT,6-167433714-167433723-GGT,6-167433788-167433800-GGT,6-167433814-167433825-GGT,6-167433834-167433844-GGT,6-167433860-167433878-GGT,6-167433892-167433904-GGT,6-167433918-167433929-GGT,6-167433938-167433948-GGT,6-167433966-167433982-TGG,6-167433996-167434005-GGT,6-167434022-167434034-GGT,6-167434048-167434059-GGT,6-167434069-167434078-GTG,6-167434094-167434109-GGT,6-167434123-167434134-GGT,6-167434175-167434181-GGT,6-167434192-167434202-GGT,6-167434220-167434236-TGG,6-167434276-167434287-GGT,6-167434328-167434337-GGT,6-167434402-167434414-GGT,6-167434428-167434439-GGT,6-167434448-167434458-GGT,6-167434474-167434489-GGT,6-167434503-167434515-GGT,6-167434529-167434540-GGT,6-167434549-167434559-GGT,6-167434577-167434593-TGG,6-167434607-167434616-GGT,6-167434633-167434645-GGT,6-167434655-167434671-TGG,6-167434711-167434723-GGT,6-167434737-167434748-GGT,6-167434757-167434767-GGT,6-167434768-167434774-TGG,6-167434783-167434798-GGT,6-167434812-167434821-GGT,6-167434864-167434876-GGT,6-167434886-167434902-TGG,6-167434916-167434925-GGT;MOTIFS=TGG,GT,GGT,GAGTGTGGATGGTGGTGGTGGTGGTA,GTG;STRUC=<VC220934>	NA	No	0.003	Yes	NA,NA	NA	NA
chr6:167433338	220994	INS	1795	0.9043	0.3495	262	NA	NA	NA	NA	NA	NA	NA	NA	NA	No	ID=6-167432905-167432915-GTG,6-167432951-167432967-TGG,6-167432977-167432990-TGG,6-167433004-167433016-GGT,6-167433030-167433041-GGT,6-167433052-167433067-TGG,6-167433066-167433149-GAGTGTGGATGGTGGTGGTGGTGGTA,6-167433075-167433091-TGG,6-167433101-167433117-TGG,6-167433127-167433143-TGG,6-167433151-167433166-GGT,6-167433176-167433189-TGG,6-167433199-167433211-TGG,6-167433226-167433238-GGT,6-167433252-167433264-GGT,6-167433278-167433290-GGT,6-167433304-167433315-GGT,6-167433326-167433338-TGG,6-167433353-167433365-GGT,6-167433379-167433391-GGT,6-167433401-167433419-TGG,6-167433430-167433445-TGG,6-167433485-167433496-GGT,6-167433507-167433520-TGG,6-167433534-167433543-GGT,6-167433553-167433565-TGG,6-167433581-167433592-GTG,6-167433595-167433604-GT,6-167433606-167433622-TGG,6-167433637-167433647-GTG,6-167433662-167433673-GGT,6-167433714-167433723-GGT,6-167433788-167433800-GGT,6-167433814-167433825-GGT,6-167433834-167433844-GGT,6-167433860-167433878-GGT,6-167433892-167433904-GGT,6-167433918-167433929-GGT,6-167433938-167433948-GGT,6-167433966-167433982-TGG,6-167433996-167434005-GGT,6-167434022-167434034-GGT,6-167434048-167434059-GGT,6-167434069-167434078-GTG,6-167434094-167434109-GGT,6-167434123-167434134-GGT,6-167434175-167434181-GGT,6-167434192-167434202-GGT,6-167434220-167434236-TGG,6-167434276-167434287-GGT,6-167434328-167434337-GGT,6-167434402-167434414-GGT,6-167434428-167434439-GGT,6-167434448-167434458-GGT,6-167434474-167434489-GGT,6-167434503-167434515-GGT,6-167434529-167434540-GGT,6-167434549-167434559-GGT,6-167434577-167434593-TGG,6-167434607-167434616-GGT,6-167434633-167434645-GGT,6-167434655-167434671-TGG,6-167434711-167434723-GGT,6-167434737-167434748-GGT,6-167434757-167434767-GGT,6-167434768-167434774-TGG,6-167434783-167434798-GGT,6-167434812-167434821-GGT,6-167434864-167434876-GGT,6-167434886-167434902-TGG,6-167434916-167434925-GGT;MOTIFS=TGG,GT,GGT,GAGTGTGGATGGTGGTGGTGGTGGTA,GTG;STRUC=<VC220934>	HPRC,HGSVC,1KG-ONT	No	0.003	Yes	NA,NA	NA	NA
chr6:167433345	220997	INS	1750	0.8341	0.621	9	NA	NA	NA	NA	NA	NA	NA	NA	NA	No	ID=6-167432905-167432915-GTG,6-167432951-167432967-TGG,6-167432977-167432990-TGG,6-167433004-167433016-GGT,6-167433030-167433041-GGT,6-167433052-167433067-TGG,6-167433066-167433149-GAGTGTGGATGGTGGTGGTGGTGGTA,6-167433075-167433091-TGG,6-167433101-167433117-TGG,6-167433127-167433143-TGG,6-167433151-167433166-GGT,6-167433176-167433189-TGG,6-167433199-167433211-TGG,6-167433226-167433238-GGT,6-167433252-167433264-GGT,6-167433278-167433290-GGT,6-167433304-167433315-GGT,6-167433326-167433338-TGG,6-167433353-167433365-GGT,6-167433379-167433391-GGT,6-167433401-167433419-TGG,6-167433430-167433445-TGG,6-167433485-167433496-GGT,6-167433507-167433520-TGG,6-167433534-167433543-GGT,6-167433553-167433565-TGG,6-167433581-167433592-GTG,6-167433595-167433604-GT,6-167433606-167433622-TGG,6-167433637-167433647-GTG,6-167433662-167433673-GGT,6-167433714-167433723-GGT,6-167433788-167433800-GGT,6-167433814-167433825-GGT,6-167433834-167433844-GGT,6-167433860-167433878-GGT,6-167433892-167433904-GGT,6-167433918-167433929-GGT,6-167433938-167433948-GGT,6-167433966-167433982-TGG,6-167433996-167434005-GGT,6-167434022-167434034-GGT,6-167434048-167434059-GGT,6-167434069-167434078-GTG,6-167434094-167434109-GGT,6-167434123-167434134-GGT,6-167434175-167434181-GGT,6-167434192-167434202-GGT,6-167434220-167434236-TGG,6-167434276-167434287-GGT,6-167434328-167434337-GGT,6-167434402-167434414-GGT,6-167434428-167434439-GGT,6-167434448-167434458-GGT,6-167434474-167434489-GGT,6-167434503-167434515-GGT,6-167434529-167434540-GGT,6-167434549-167434559-GGT,6-167434577-167434593-TGG,6-167434607-167434616-GGT,6-167434633-167434645-GGT,6-167434655-167434671-TGG,6-167434711-167434723-GGT,6-167434737-167434748-GGT,6-167434757-167434767-GGT,6-167434768-167434774-TGG,6-167434783-167434798-GGT,6-167434812-167434821-GGT,6-167434864-167434876-GGT,6-167434886-167434902-TGG,6-167434916-167434925-GGT;MOTIFS=TGG,GT,GGT,GAGTGTGGATGGTGGTGGTGGTGGTA,GTG;STRUC=<VC220934>	HPRC,HGSVC,1KG-ONT	No	0.003	Yes	NA,NA	NA	NA
chr6:167433465	221001	INS	1066	0.8531	0.5835	358	NA	NA	NA	NA	NA	NA	NA	NA	NA	No	ID=6-167432905-167432915-GTG,6-167432951-167432967-TGG,6-167432977-167432990-TGG,6-167433004-167433016-GGT,6-167433030-167433041-GGT,6-167433052-167433067-TGG,6-167433066-167433149-GAGTGTGGATGGTGGTGGTGGTGGTA,6-167433075-167433091-TGG,6-167433101-167433117-TGG,6-167433127-167433143-TGG,6-167433151-167433166-GGT,6-167433176-167433189-TGG,6-167433199-167433211-TGG,6-167433226-167433238-GGT,6-167433252-167433264-GGT,6-167433278-167433290-GGT,6-167433304-167433315-GGT,6-167433326-167433338-TGG,6-167433353-167433365-GGT,6-167433379-167433391-GGT,6-167433401-167433419-TGG,6-167433430-167433445-TGG,6-167433485-167433496-GGT,6-167433507-167433520-TGG,6-167433534-167433543-GGT,6-167433553-167433565-TGG,6-167433581-167433592-GTG,6-167433595-167433604-GT,6-167433606-167433622-TGG,6-167433637-167433647-GTG,6-167433662-167433673-GGT,6-167433714-167433723-GGT,6-167433788-167433800-GGT,6-167433814-167433825-GGT,6-167433834-167433844-GGT,6-167433860-167433878-GGT,6-167433892-167433904-GGT,6-167433918-167433929-GGT,6-167433938-167433948-GGT,6-167433966-167433982-TGG,6-167433996-167434005-GGT,6-167434022-167434034-GGT,6-167434048-167434059-GGT,6-167434069-167434078-GTG,6-167434094-167434109-GGT,6-167434123-167434134-GGT,6-167434175-167434181-GGT,6-167434192-167434202-GGT,6-167434220-167434236-TGG,6-167434276-167434287-GGT,6-167434328-167434337-GGT,6-167434402-167434414-GGT,6-167434428-167434439-GGT,6-167434448-167434458-GGT,6-167434474-167434489-GGT,6-167434503-167434515-GGT,6-167434529-167434540-GGT,6-167434549-167434559-GGT,6-167434577-167434593-TGG,6-167434607-167434616-GGT,6-167434633-167434645-GGT,6-167434655-167434671-TGG,6-167434711-167434723-GGT,6-167434737-167434748-GGT,6-167434757-167434767-GGT,6-167434768-167434774-TGG,6-167434783-167434798-GGT,6-167434812-167434821-GGT,6-167434864-167434876-GGT,6-167434886-167434902-TGG,6-167434916-167434925-GGT;MOTIFS=TGG,GT,GGT,GAGTGTGGATGGTGGTGGTGGTGGTA,GTG;STRUC=<VC220934>	HPRC,HGSVC	No	0.092	Yes	NA,NA	NA	NA
chr6:167433489	221003	INS	1228	0.8124	0.6785	66	NA	NA	NA	NA	NA	NA	NA	NA	NA	No	ID=6-167432905-167432915-GTG,6-167432951-167432967-TGG,6-167432977-167432990-TGG,6-167433004-167433016-GGT,6-167433030-167433041-GGT,6-167433052-167433067-TGG,6-167433066-167433149-GAGTGTGGATGGTGGTGGTGGTGGTA,6-167433075-167433091-TGG,6-167433101-167433117-TGG,6-167433127-167433143-TGG,6-167433151-167433166-GGT,6-167433176-167433189-TGG,6-167433199-167433211-TGG,6-167433226-167433238-GGT,6-167433252-167433264-GGT,6-167433278-167433290-GGT,6-167433304-167433315-GGT,6-167433326-167433338-TGG,6-167433353-167433365-GGT,6-167433379-167433391-GGT,6-167433401-167433419-TGG,6-167433430-167433445-TGG,6-167433485-167433496-GGT,6-167433507-167433520-TGG,6-167433534-167433543-GGT,6-167433553-167433565-TGG,6-167433581-167433592-GTG,6-167433595-167433604-GT,6-167433606-167433622-TGG,6-167433637-167433647-GTG,6-167433662-167433673-GGT,6-167433714-167433723-GGT,6-167433788-167433800-GGT,6-167433814-167433825-GGT,6-167433834-167433844-GGT,6-167433860-167433878-GGT,6-167433892-167433904-GGT,6-167433918-167433929-GGT,6-167433938-167433948-GGT,6-167433966-167433982-TGG,6-167433996-167434005-GGT,6-167434022-167434034-GGT,6-167434048-167434059-GGT,6-167434069-167434078-GTG,6-167434094-167434109-GGT,6-167434123-167434134-GGT,6-167434175-167434181-GGT,6-167434192-167434202-GGT,6-167434220-167434236-TGG,6-167434276-167434287-GGT,6-167434328-167434337-GGT,6-167434402-167434414-GGT,6-167434428-167434439-GGT,6-167434448-167434458-GGT,6-167434474-167434489-GGT,6-167434503-167434515-GGT,6-167434529-167434540-GGT,6-167434549-167434559-GGT,6-167434577-167434593-TGG,6-167434607-167434616-GGT,6-167434633-167434645-GGT,6-167434655-167434671-TGG,6-167434711-167434723-GGT,6-167434737-167434748-GGT,6-167434757-167434767-GGT,6-167434768-167434774-TGG,6-167434783-167434798-GGT,6-167434812-167434821-GGT,6-167434864-167434876-GGT,6-167434886-167434902-TGG,6-167434916-167434925-GGT;MOTIFS=TGG,GT,GGT,GAGTGTGGATGGTGGTGGTGGTGGTA,GTG;STRUC=<VC220934>	HPRC,HGSVC,1KG-ONT	No	0.092	Yes	NA,NA	NA	NA
chr6:167433498	221004	INS	1508	0.8322	0.6166	1	NA	NA	NA	NA	NA	NA	NA	NA	NA	No	ID=6-167432905-167432915-GTG,6-167432951-167432967-TGG,6-167432977-167432990-TGG,6-167433004-167433016-GGT,6-167433030-167433041-GGT,6-167433052-167433067-TGG,6-167433066-167433149-GAGTGTGGATGGTGGTGGTGGTGGTA,6-167433075-167433091-TGG,6-167433101-167433117-TGG,6-167433127-167433143-TGG,6-167433151-167433166-GGT,6-167433176-167433189-TGG,6-167433199-167433211-TGG,6-167433226-167433238-GGT,6-167433252-167433264-GGT,6-167433278-167433290-GGT,6-167433304-167433315-GGT,6-167433326-167433338-TGG,6-167433353-167433365-GGT,6-167433379-167433391-GGT,6-167433401-167433419-TGG,6-167433430-167433445-TGG,6-167433485-167433496-GGT,6-167433507-167433520-TGG,6-167433534-167433543-GGT,6-167433553-167433565-TGG,6-167433581-167433592-GTG,6-167433595-167433604-GT,6-167433606-167433622-TGG,6-167433637-167433647-GTG,6-167433662-167433673-GGT,6-167433714-167433723-GGT,6-167433788-167433800-GGT,6-167433814-167433825-GGT,6-167433834-167433844-GGT,6-167433860-167433878-GGT,6-167433892-167433904-GGT,6-167433918-167433929-GGT,6-167433938-167433948-GGT,6-167433966-167433982-TGG,6-167433996-167434005-GGT,6-167434022-167434034-GGT,6-167434048-167434059-GGT,6-167434069-167434078-GTG,6-167434094-167434109-GGT,6-167434123-167434134-GGT,6-167434175-167434181-GGT,6-167434192-167434202-GGT,6-167434220-167434236-TGG,6-167434276-167434287-GGT,6-167434328-167434337-GGT,6-167434402-167434414-GGT,6-167434428-167434439-GGT,6-167434448-167434458-GGT,6-167434474-167434489-GGT,6-167434503-167434515-GGT,6-167434529-167434540-GGT,6-167434549-167434559-GGT,6-167434577-167434593-TGG,6-167434607-167434616-GGT,6-167434633-167434645-GGT,6-167434655-167434671-TGG,6-167434711-167434723-GGT,6-167434737-167434748-GGT,6-167434757-167434767-GGT,6-167434768-167434774-TGG,6-167434783-167434798-GGT,6-167434812-167434821-GGT,6-167434864-167434876-GGT,6-167434886-167434902-TGG,6-167434916-167434925-GGT;MOTIFS=TGG,GT,GGT,GAGTGTGGATGGTGGTGGTGGTGGTA,GTG;STRUC=<VC220934>	HPRC,HGSVC,1KG-ONT	No	0.092	No	NA,NA	NA	NA
chr6:167433534	221005	INS	1438	0.8117	0.6556	487	NA	NA	NA	NA	NA	NA	NA	NA	NA	No	ID=6-167432905-167432915-GTG,6-167432951-167432967-TGG,6-167432977-167432990-TGG,6-167433004-167433016-GGT,6-167433030-167433041-GGT,6-167433052-167433067-TGG,6-167433066-167433149-GAGTGTGGATGGTGGTGGTGGTGGTA,6-167433075-167433091-TGG,6-167433101-167433117-TGG,6-167433127-167433143-TGG,6-167433151-167433166-GGT,6-167433176-167433189-TGG,6-167433199-167433211-TGG,6-167433226-167433238-GGT,6-167433252-167433264-GGT,6-167433278-167433290-GGT,6-167433304-167433315-GGT,6-167433326-167433338-TGG,6-167433353-167433365-GGT,6-167433379-167433391-GGT,6-167433401-167433419-TGG,6-167433430-167433445-TGG,6-167433485-167433496-GGT,6-167433507-167433520-TGG,6-167433534-167433543-GGT,6-167433553-167433565-TGG,6-167433581-167433592-GTG,6-167433595-167433604-GT,6-167433606-167433622-TGG,6-167433637-167433647-GTG,6-167433662-167433673-GGT,6-167433714-167433723-GGT,6-167433788-167433800-GGT,6-167433814-167433825-GGT,6-167433834-167433844-GGT,6-167433860-167433878-GGT,6-167433892-167433904-GGT,6-167433918-167433929-GGT,6-167433938-167433948-GGT,6-167433966-167433982-TGG,6-167433996-167434005-GGT,6-167434022-167434034-GGT,6-167434048-167434059-GGT,6-167434069-167434078-GTG,6-167434094-167434109-GGT,6-167434123-167434134-GGT,6-167434175-167434181-GGT,6-167434192-167434202-GGT,6-167434220-167434236-TGG,6-167434276-167434287-GGT,6-167434328-167434337-GGT,6-167434402-167434414-GGT,6-167434428-167434439-GGT,6-167434448-167434458-GGT,6-167434474-167434489-GGT,6-167434503-167434515-GGT,6-167434529-167434540-GGT,6-167434549-167434559-GGT,6-167434577-167434593-TGG,6-167434607-167434616-GGT,6-167434633-167434645-GGT,6-167434655-167434671-TGG,6-167434711-167434723-GGT,6-167434737-167434748-GGT,6-167434757-167434767-GGT,6-167434768-167434774-TGG,6-167434783-167434798-GGT,6-167434812-167434821-GGT,6-167434864-167434876-GGT,6-167434886-167434902-TGG,6-167434916-167434925-GGT;MOTIFS=TGG,GT,GGT,GAGTGTGGATGGTGGTGGTGGTGGTA,GTG;STRUC=<VC220934>	HPRC,HGSVC,1KG-ONT	No	0.153	Yes	NA,NA	NA	NA
chr6:167433534	221006	INS	1468	0.7953	0.6926	26	NA	NA	NA	NA	NA	NA	NA	NA	NA	No	ID=6-167432905-167432915-GTG,6-167432951-167432967-TGG,6-167432977-167432990-TGG,6-167433004-167433016-GGT,6-167433030-167433041-GGT,6-167433052-167433067-TGG,6-167433066-167433149-GAGTGTGGATGGTGGTGGTGGTGGTA,6-167433075-167433091-TGG,6-167433101-167433117-TGG,6-167433127-167433143-TGG,6-167433151-167433166-GGT,6-167433176-167433189-TGG,6-167433199-167433211-TGG,6-167433226-167433238-GGT,6-167433252-167433264-GGT,6-167433278-167433290-GGT,6-167433304-167433315-GGT,6-167433326-167433338-TGG,6-167433353-167433365-GGT,6-167433379-167433391-GGT,6-167433401-167433419-TGG,6-167433430-167433445-TGG,6-167433485-167433496-GGT,6-167433507-167433520-TGG,6-167433534-167433543-GGT,6-167433553-167433565-TGG,6-167433581-167433592-GTG,6-167433595-167433604-GT,6-167433606-167433622-TGG,6-167433637-167433647-GTG,6-167433662-167433673-GGT,6-167433714-167433723-GGT,6-167433788-167433800-GGT,6-167433814-167433825-GGT,6-167433834-167433844-GGT,6-167433860-167433878-GGT,6-167433892-167433904-GGT,6-167433918-167433929-GGT,6-167433938-167433948-GGT,6-167433966-167433982-TGG,6-167433996-167434005-GGT,6-167434022-167434034-GGT,6-167434048-167434059-GGT,6-167434069-167434078-GTG,6-167434094-167434109-GGT,6-167434123-167434134-GGT,6-167434175-167434181-GGT,6-167434192-167434202-GGT,6-167434220-167434236-TGG,6-167434276-167434287-GGT,6-167434328-167434337-GGT,6-167434402-167434414-GGT,6-167434428-167434439-GGT,6-167434448-167434458-GGT,6-167434474-167434489-GGT,6-167434503-167434515-GGT,6-167434529-167434540-GGT,6-167434549-167434559-GGT,6-167434577-167434593-TGG,6-167434607-167434616-GGT,6-167434633-167434645-GGT,6-167434655-167434671-TGG,6-167434711-167434723-GGT,6-167434737-167434748-GGT,6-167434757-167434767-GGT,6-167434768-167434774-TGG,6-167434783-167434798-GGT,6-167434812-167434821-GGT,6-167434864-167434876-GGT,6-167434886-167434902-TGG,6-167434916-167434925-GGT;MOTIFS=TGG,GT,GGT,GAGTGTGGATGGTGGTGGTGGTGGTA,GTG;STRUC=<VC220934>	HPRC,HGSVC,1KG-ONT	No	0.153	Yes	NA,NA	NA	NA
chr6:167433534	221007	INS	314	0.8124	0.6889	1	NA	NA	NA	NA	NA	NA	NA	NA	NA	No	ID=6-167432905-167432915-GTG,6-167432951-167432967-TGG,6-167432977-167432990-TGG,6-167433004-167433016-GGT,6-167433030-167433041-GGT,6-167433052-167433067-TGG,6-167433066-167433149-GAGTGTGGATGGTGGTGGTGGTGGTA,6-167433075-167433091-TGG,6-167433101-167433117-TGG,6-167433127-167433143-TGG,6-167433151-167433166-GGT,6-167433176-167433189-TGG,6-167433199-167433211-TGG,6-167433226-167433238-GGT,6-167433252-167433264-GGT,6-167433278-167433290-GGT,6-167433304-167433315-GGT,6-167433326-167433338-TGG,6-167433353-167433365-GGT,6-167433379-167433391-GGT,6-167433401-167433419-TGG,6-167433430-167433445-TGG,6-167433485-167433496-GGT,6-167433507-167433520-TGG,6-167433534-167433543-GGT,6-167433553-167433565-TGG,6-167433581-167433592-GTG,6-167433595-167433604-GT,6-167433606-167433622-TGG,6-167433637-167433647-GTG,6-167433662-167433673-GGT,6-167433714-167433723-GGT,6-167433788-167433800-GGT,6-167433814-167433825-GGT,6-167433834-167433844-GGT,6-167433860-167433878-GGT,6-167433892-167433904-GGT,6-167433918-167433929-GGT,6-167433938-167433948-GGT,6-167433966-167433982-TGG,6-167433996-167434005-GGT,6-167434022-167434034-GGT,6-167434048-167434059-GGT,6-167434069-167434078-GTG,6-167434094-167434109-GGT,6-167434123-167434134-GGT,6-167434175-167434181-GGT,6-167434192-167434202-GGT,6-167434220-167434236-TGG,6-167434276-167434287-GGT,6-167434328-167434337-GGT,6-167434402-167434414-GGT,6-167434428-167434439-GGT,6-167434448-167434458-GGT,6-167434474-167434489-GGT,6-167434503-167434515-GGT,6-167434529-167434540-GGT,6-167434549-167434559-GGT,6-167434577-167434593-TGG,6-167434607-167434616-GGT,6-167434633-167434645-GGT,6-167434655-167434671-TGG,6-167434711-167434723-GGT,6-167434737-167434748-GGT,6-167434757-167434767-GGT,6-167434768-167434774-TGG,6-167434783-167434798-GGT,6-167434812-167434821-GGT,6-167434864-167434876-GGT,6-167434886-167434902-TGG,6-167434916-167434925-GGT;MOTIFS=TGG,GT,GGT,GAGTGTGGATGGTGGTGGTGGTGGTA,GTG;STRUC=<VC220934>	HGSVC,1KG-ONT	No	0.153	Yes	NA,NA	NA	NA
chr6:167433534	221009	INS	1622	0.8565	0.5523	21	NA	NA	NA	NA	NA	NA	NA	NA	NA	No	ID=6-167432905-167432915-GTG,6-167432951-167432967-TGG,6-167432977-167432990-TGG,6-167433004-167433016-GGT,6-167433030-167433041-GGT,6-167433052-167433067-TGG,6-167433066-167433149-GAGTGTGGATGGTGGTGGTGGTGGTA,6-167433075-167433091-TGG,6-167433101-167433117-TGG,6-167433127-167433143-TGG,6-167433151-167433166-GGT,6-167433176-167433189-TGG,6-167433199-167433211-TGG,6-167433226-167433238-GGT,6-167433252-167433264-GGT,6-167433278-167433290-GGT,6-167433304-167433315-GGT,6-167433326-167433338-TGG,6-167433353-167433365-GGT,6-167433379-167433391-GGT,6-167433401-167433419-TGG,6-167433430-167433445-TGG,6-167433485-167433496-GGT,6-167433507-167433520-TGG,6-167433534-167433543-GGT,6-167433553-167433565-TGG,6-167433581-167433592-GTG,6-167433595-167433604-GT,6-167433606-167433622-TGG,6-167433637-167433647-GTG,6-167433662-167433673-GGT,6-167433714-167433723-GGT,6-167433788-167433800-GGT,6-167433814-167433825-GGT,6-167433834-167433844-GGT,6-167433860-167433878-GGT,6-167433892-167433904-GGT,6-167433918-167433929-GGT,6-167433938-167433948-GGT,6-167433966-167433982-TGG,6-167433996-167434005-GGT,6-167434022-167434034-GGT,6-167434048-167434059-GGT,6-167434069-167434078-GTG,6-167434094-167434109-GGT,6-167434123-167434134-GGT,6-167434175-167434181-GGT,6-167434192-167434202-GGT,6-167434220-167434236-TGG,6-167434276-167434287-GGT,6-167434328-167434337-GGT,6-167434402-167434414-GGT,6-167434428-167434439-GGT,6-167434448-167434458-GGT,6-167434474-167434489-GGT,6-167434503-167434515-GGT,6-167434529-167434540-GGT,6-167434549-167434559-GGT,6-167434577-167434593-TGG,6-167434607-167434616-GGT,6-167434633-167434645-GGT,6-167434655-167434671-TGG,6-167434711-167434723-GGT,6-167434737-167434748-GGT,6-167434757-167434767-GGT,6-167434768-167434774-TGG,6-167434783-167434798-GGT,6-167434812-167434821-GGT,6-167434864-167434876-GGT,6-167434886-167434902-TGG,6-167434916-167434925-GGT;MOTIFS=TGG,GT,GGT,GAGTGTGGATGGTGGTGGTGGTGGTA,GTG;STRUC=<VC220934>	HPRC,HGSVC,1KG-ONT	No	0.153	No	NA,NA	NA	NA
chr6:167433557	221010	INS	1381	0.829	0.6478	90	NA	NA	NA	NA	NA	NA	NA	NA	NA	No	ID=6-167432905-167432915-GTG,6-167432951-167432967-TGG,6-167432977-167432990-TGG,6-167433004-167433016-GGT,6-167433030-167433041-GGT,6-167433052-167433067-TGG,6-167433066-167433149-GAGTGTGGATGGTGGTGGTGGTGGTA,6-167433075-167433091-TGG,6-167433101-167433117-TGG,6-167433127-167433143-TGG,6-167433151-167433166-GGT,6-167433176-167433189-TGG,6-167433199-167433211-TGG,6-167433226-167433238-GGT,6-167433252-167433264-GGT,6-167433278-167433290-GGT,6-167433304-167433315-GGT,6-167433326-167433338-TGG,6-167433353-167433365-GGT,6-167433379-167433391-GGT,6-167433401-167433419-TGG,6-167433430-167433445-TGG,6-167433485-167433496-GGT,6-167433507-167433520-TGG,6-167433534-167433543-GGT,6-167433553-167433565-TGG,6-167433581-167433592-GTG,6-167433595-167433604-GT,6-167433606-167433622-TGG,6-167433637-167433647-GTG,6-167433662-167433673-GGT,6-167433714-167433723-GGT,6-167433788-167433800-GGT,6-167433814-167433825-GGT,6-167433834-167433844-GGT,6-167433860-167433878-GGT,6-167433892-167433904-GGT,6-167433918-167433929-GGT,6-167433938-167433948-GGT,6-167433966-167433982-TGG,6-167433996-167434005-GGT,6-167434022-167434034-GGT,6-167434048-167434059-GGT,6-167434069-167434078-GTG,6-167434094-167434109-GGT,6-167434123-167434134-GGT,6-167434175-167434181-GGT,6-167434192-167434202-GGT,6-167434220-167434236-TGG,6-167434276-167434287-GGT,6-167434328-167434337-GGT,6-167434402-167434414-GGT,6-167434428-167434439-GGT,6-167434448-167434458-GGT,6-167434474-167434489-GGT,6-167434503-167434515-GGT,6-167434529-167434540-GGT,6-167434549-167434559-GGT,6-167434577-167434593-TGG,6-167434607-167434616-GGT,6-167434633-167434645-GGT,6-167434655-167434671-TGG,6-167434711-167434723-GGT,6-167434737-167434748-GGT,6-167434757-167434767-GGT,6-167434768-167434774-TGG,6-167434783-167434798-GGT,6-167434812-167434821-GGT,6-167434864-167434876-GGT,6-167434886-167434902-TGG,6-167434916-167434925-GGT;MOTIFS=TGG,GT,GGT,GAGTGTGGATGGTGGTGGTGGTGGTA,GTG;STRUC=<VC220934>	HPRC,HGSVC,1KG-ONT	No	4.439	Yes	NA,NA	NA	NA
chr6:167433557	221011	INS	1509	0.8718	0.4839	165	NA	NA	NA	NA	NA	NA	NA	NA	NA	No	ID=6-167432905-167432915-GTG,6-167432951-167432967-TGG,6-167432977-167432990-TGG,6-167433004-167433016-GGT,6-167433030-167433041-GGT,6-167433052-167433067-TGG,6-167433066-167433149-GAGTGTGGATGGTGGTGGTGGTGGTA,6-167433075-167433091-TGG,6-167433101-167433117-TGG,6-167433127-167433143-TGG,6-167433151-167433166-GGT,6-167433176-167433189-TGG,6-167433199-167433211-TGG,6-167433226-167433238-GGT,6-167433252-167433264-GGT,6-167433278-167433290-GGT,6-167433304-167433315-GGT,6-167433326-167433338-TGG,6-167433353-167433365-GGT,6-167433379-167433391-GGT,6-167433401-167433419-TGG,6-167433430-167433445-TGG,6-167433485-167433496-GGT,6-167433507-167433520-TGG,6-167433534-167433543-GGT,6-167433553-167433565-TGG,6-167433581-167433592-GTG,6-167433595-167433604-GT,6-167433606-167433622-TGG,6-167433637-167433647-GTG,6-167433662-167433673-GGT,6-167433714-167433723-GGT,6-167433788-167433800-GGT,6-167433814-167433825-GGT,6-167433834-167433844-GGT,6-167433860-167433878-GGT,6-167433892-167433904-GGT,6-167433918-167433929-GGT,6-167433938-167433948-GGT,6-167433966-167433982-TGG,6-167433996-167434005-GGT,6-167434022-167434034-GGT,6-167434048-167434059-GGT,6-167434069-167434078-GTG,6-167434094-167434109-GGT,6-167434123-167434134-GGT,6-167434175-167434181-GGT,6-167434192-167434202-GGT,6-167434220-167434236-TGG,6-167434276-167434287-GGT,6-167434328-167434337-GGT,6-167434402-167434414-GGT,6-167434428-167434439-GGT,6-167434448-167434458-GGT,6-167434474-167434489-GGT,6-167434503-167434515-GGT,6-167434529-167434540-GGT,6-167434549-167434559-GGT,6-167434577-167434593-TGG,6-167434607-167434616-GGT,6-167434633-167434645-GGT,6-167434655-167434671-TGG,6-167434711-167434723-GGT,6-167434737-167434748-GGT,6-167434757-167434767-GGT,6-167434768-167434774-TGG,6-167434783-167434798-GGT,6-167434812-167434821-GGT,6-167434864-167434876-GGT,6-167434886-167434902-TGG,6-167434916-167434925-GGT;MOTIFS=TGG,GT,GGT,GAGTGTGGATGGTGGTGGTGGTGGTA,GTG;STRUC=<VC220934>	HPRC,HGSVC,1KG-ONT	No	4.439	Yes	NA,NA	NA	NA
chr6:167433599	221014	INS	674	0.8312	0.5999	8	NA	NA	NA	NA	NA	NA	NA	NA	NA	No	ID=6-167432905-167432915-GTG,6-167432951-167432967-TGG,6-167432977-167432990-TGG,6-167433004-167433016-GGT,6-167433030-167433041-GGT,6-167433052-167433067-TGG,6-167433066-167433149-GAGTGTGGATGGTGGTGGTGGTGGTA,6-167433075-167433091-TGG,6-167433101-167433117-TGG,6-167433127-167433143-TGG,6-167433151-167433166-GGT,6-167433176-167433189-TGG,6-167433199-167433211-TGG,6-167433226-167433238-GGT,6-167433252-167433264-GGT,6-167433278-167433290-GGT,6-167433304-167433315-GGT,6-167433326-167433338-TGG,6-167433353-167433365-GGT,6-167433379-167433391-GGT,6-167433401-167433419-TGG,6-167433430-167433445-TGG,6-167433485-167433496-GGT,6-167433507-167433520-TGG,6-167433534-167433543-GGT,6-167433553-167433565-TGG,6-167433581-167433592-GTG,6-167433595-167433604-GT,6-167433606-167433622-TGG,6-167433637-167433647-GTG,6-167433662-167433673-GGT,6-167433714-167433723-GGT,6-167433788-167433800-GGT,6-167433814-167433825-GGT,6-167433834-167433844-GGT,6-167433860-167433878-GGT,6-167433892-167433904-GGT,6-167433918-167433929-GGT,6-167433938-167433948-GGT,6-167433966-167433982-TGG,6-167433996-167434005-GGT,6-167434022-167434034-GGT,6-167434048-167434059-GGT,6-167434069-167434078-GTG,6-167434094-167434109-GGT,6-167434123-167434134-GGT,6-167434175-167434181-GGT,6-167434192-167434202-GGT,6-167434220-167434236-TGG,6-167434276-167434287-GGT,6-167434328-167434337-GGT,6-167434402-167434414-GGT,6-167434428-167434439-GGT,6-167434448-167434458-GGT,6-167434474-167434489-GGT,6-167434503-167434515-GGT,6-167434529-167434540-GGT,6-167434549-167434559-GGT,6-167434577-167434593-TGG,6-167434607-167434616-GGT,6-167434633-167434645-GGT,6-167434655-167434671-TGG,6-167434711-167434723-GGT,6-167434737-167434748-GGT,6-167434757-167434767-GGT,6-167434768-167434774-TGG,6-167434783-167434798-GGT,6-167434812-167434821-GGT,6-167434864-167434876-GGT,6-167434886-167434902-TGG,6-167434916-167434925-GGT;MOTIFS=TGG,GT,GGT,GAGTGTGGATGGTGGTGGTGGTGGTA,GTG;STRUC=<VC220934>	HGSVC,1KG-ONT	No	0.153	Yes	NA,NA	NA	NA
chr6:167433600	221015	INS	974	0.8906	0.6661	3	NA	NA	NA	NA	NA	NA	NA	NA	NA	No	ID=6-167432905-167432915-GTG,6-167432951-167432967-TGG,6-167432977-167432990-TGG,6-167433004-167433016-GGT,6-167433030-167433041-GGT,6-167433052-167433067-TGG,6-167433066-167433149-GAGTGTGGATGGTGGTGGTGGTGGTA,6-167433075-167433091-TGG,6-167433101-167433117-TGG,6-167433127-167433143-TGG,6-167433151-167433166-GGT,6-167433176-167433189-TGG,6-167433199-167433211-TGG,6-167433226-167433238-GGT,6-167433252-167433264-GGT,6-167433278-167433290-GGT,6-167433304-167433315-GGT,6-167433326-167433338-TGG,6-167433353-167433365-GGT,6-167433379-167433391-GGT,6-167433401-167433419-TGG,6-167433430-167433445-TGG,6-167433485-167433496-GGT,6-167433507-167433520-TGG,6-167433534-167433543-GGT,6-167433553-167433565-TGG,6-167433581-167433592-GTG,6-167433595-167433604-GT,6-167433606-167433622-TGG,6-167433637-167433647-GTG,6-167433662-167433673-GGT,6-167433714-167433723-GGT,6-167433788-167433800-GGT,6-167433814-167433825-GGT,6-167433834-167433844-GGT,6-167433860-167433878-GGT,6-167433892-167433904-GGT,6-167433918-167433929-GGT,6-167433938-167433948-GGT,6-167433966-167433982-TGG,6-167433996-167434005-GGT,6-167434022-167434034-GGT,6-167434048-167434059-GGT,6-167434069-167434078-GTG,6-167434094-167434109-GGT,6-167434123-167434134-GGT,6-167434175-167434181-GGT,6-167434192-167434202-GGT,6-167434220-167434236-TGG,6-167434276-167434287-GGT,6-167434328-167434337-GGT,6-167434402-167434414-GGT,6-167434428-167434439-GGT,6-167434448-167434458-GGT,6-167434474-167434489-GGT,6-167434503-167434515-GGT,6-167434529-167434540-GGT,6-167434549-167434559-GGT,6-167434577-167434593-TGG,6-167434607-167434616-GGT,6-167434633-167434645-GGT,6-167434655-167434671-TGG,6-167434711-167434723-GGT,6-167434737-167434748-GGT,6-167434757-167434767-GGT,6-167434768-167434774-TGG,6-167434783-167434798-GGT,6-167434812-167434821-GGT,6-167434864-167434876-GGT,6-167434886-167434902-TGG,6-167434916-167434925-GGT;MOTIFS=TGG,GT,GGT,GAGTGTGGATGGTGGTGGTGGTGGTA,GTG;STRUC=<VC220934>	HGSVC	No	0.153	No	NA,NA	NA	NA
chr6:167433600	221016	INS	625	0.8361	0.6636	1	NA	NA	NA	NA	NA	NA	NA	NA	NA	No	ID=6-167432905-167432915-GTG,6-167432951-167432967-TGG,6-167432977-167432990-TGG,6-167433004-167433016-GGT,6-167433030-167433041-GGT,6-167433052-167433067-TGG,6-167433066-167433149-GAGTGTGGATGGTGGTGGTGGTGGTA,6-167433075-167433091-TGG,6-167433101-167433117-TGG,6-167433127-167433143-TGG,6-167433151-167433166-GGT,6-167433176-167433189-TGG,6-167433199-167433211-TGG,6-167433226-167433238-GGT,6-167433252-167433264-GGT,6-167433278-167433290-GGT,6-167433304-167433315-GGT,6-167433326-167433338-TGG,6-167433353-167433365-GGT,6-167433379-167433391-GGT,6-167433401-167433419-TGG,6-167433430-167433445-TGG,6-167433485-167433496-GGT,6-167433507-167433520-TGG,6-167433534-167433543-GGT,6-167433553-167433565-TGG,6-167433581-167433592-GTG,6-167433595-167433604-GT,6-167433606-167433622-TGG,6-167433637-167433647-GTG,6-167433662-167433673-GGT,6-167433714-167433723-GGT,6-167433788-167433800-GGT,6-167433814-167433825-GGT,6-167433834-167433844-GGT,6-167433860-167433878-GGT,6-167433892-167433904-GGT,6-167433918-167433929-GGT,6-167433938-167433948-GGT,6-167433966-167433982-TGG,6-167433996-167434005-GGT,6-167434022-167434034-GGT,6-167434048-167434059-GGT,6-167434069-167434078-GTG,6-167434094-167434109-GGT,6-167434123-167434134-GGT,6-167434175-167434181-GGT,6-167434192-167434202-GGT,6-167434220-167434236-TGG,6-167434276-167434287-GGT,6-167434328-167434337-GGT,6-167434402-167434414-GGT,6-167434428-167434439-GGT,6-167434448-167434458-GGT,6-167434474-167434489-GGT,6-167434503-167434515-GGT,6-167434529-167434540-GGT,6-167434549-167434559-GGT,6-167434577-167434593-TGG,6-167434607-167434616-GGT,6-167434633-167434645-GGT,6-167434655-167434671-TGG,6-167434711-167434723-GGT,6-167434737-167434748-GGT,6-167434757-167434767-GGT,6-167434768-167434774-TGG,6-167434783-167434798-GGT,6-167434812-167434821-GGT,6-167434864-167434876-GGT,6-167434886-167434902-TGG,6-167434916-167434925-GGT;MOTIFS=TGG,GT,GGT,GAGTGTGGATGGTGGTGGTGGTGGTA,GTG;STRUC=<VC220934>	HGSVC,1KG-ONT	No	0.153	No	NA,NA	NA	NA
chr6:167433722	221017	INS	392	0.861	0.498	2	NA	NA	NA	NA	NA	NA	NA	NA	NA	No	ID=6-167432905-167432915-GTG,6-167432951-167432967-TGG,6-167432977-167432990-TGG,6-167433004-167433016-GGT,6-167433030-167433041-GGT,6-167433052-167433067-TGG,6-167433066-167433149-GAGTGTGGATGGTGGTGGTGGTGGTA,6-167433075-167433091-TGG,6-167433101-167433117-TGG,6-167433127-167433143-TGG,6-167433151-167433166-GGT,6-167433176-167433189-TGG,6-167433199-167433211-TGG,6-167433226-167433238-GGT,6-167433252-167433264-GGT,6-167433278-167433290-GGT,6-167433304-167433315-GGT,6-167433326-167433338-TGG,6-167433353-167433365-GGT,6-167433379-167433391-GGT,6-167433401-167433419-TGG,6-167433430-167433445-TGG,6-167433485-167433496-GGT,6-167433507-167433520-TGG,6-167433534-167433543-GGT,6-167433553-167433565-TGG,6-167433581-167433592-GTG,6-167433595-167433604-GT,6-167433606-167433622-TGG,6-167433637-167433647-GTG,6-167433662-167433673-GGT,6-167433714-167433723-GGT,6-167433788-167433800-GGT,6-167433814-167433825-GGT,6-167433834-167433844-GGT,6-167433860-167433878-GGT,6-167433892-167433904-GGT,6-167433918-167433929-GGT,6-167433938-167433948-GGT,6-167433966-167433982-TGG,6-167433996-167434005-GGT,6-167434022-167434034-GGT,6-167434048-167434059-GGT,6-167434069-167434078-GTG,6-167434094-167434109-GGT,6-167434123-167434134-GGT,6-167434175-167434181-GGT,6-167434192-167434202-GGT,6-167434220-167434236-TGG,6-167434276-167434287-GGT,6-167434328-167434337-GGT,6-167434402-167434414-GGT,6-167434428-167434439-GGT,6-167434448-167434458-GGT,6-167434474-167434489-GGT,6-167434503-167434515-GGT,6-167434529-167434540-GGT,6-167434549-167434559-GGT,6-167434577-167434593-TGG,6-167434607-167434616-GGT,6-167434633-167434645-GGT,6-167434655-167434671-TGG,6-167434711-167434723-GGT,6-167434737-167434748-GGT,6-167434757-167434767-GGT,6-167434768-167434774-TGG,6-167434783-167434798-GGT,6-167434812-167434821-GGT,6-167434864-167434876-GGT,6-167434886-167434902-TGG,6-167434916-167434925-GGT;MOTIFS=TGG,GT,GGT,GAGTGTGGATGGTGGTGGTGGTGGTA,GTG;STRUC=<VC220934>	HGSVC,1KG-ONT	No	0.045	No	NA,NA	NA	NA
chr6:167433723	221018	INS	565	0.8683	0.5162	2	NA	NA	NA	NA	NA	NA	NA	NA	NA	No	ID=6-167432905-167432915-GTG,6-167432951-167432967-TGG,6-167432977-167432990-TGG,6-167433004-167433016-GGT,6-167433030-167433041-GGT,6-167433052-167433067-TGG,6-167433066-167433149-GAGTGTGGATGGTGGTGGTGGTGGTA,6-167433075-167433091-TGG,6-167433101-167433117-TGG,6-167433127-167433143-TGG,6-167433151-167433166-GGT,6-167433176-167433189-TGG,6-167433199-167433211-TGG,6-167433226-167433238-GGT,6-167433252-167433264-GGT,6-167433278-167433290-GGT,6-167433304-167433315-GGT,6-167433326-167433338-TGG,6-167433353-167433365-GGT,6-167433379-167433391-GGT,6-167433401-167433419-TGG,6-167433430-167433445-TGG,6-167433485-167433496-GGT,6-167433507-167433520-TGG,6-167433534-167433543-GGT,6-167433553-167433565-TGG,6-167433581-167433592-GTG,6-167433595-167433604-GT,6-167433606-167433622-TGG,6-167433637-167433647-GTG,6-167433662-167433673-GGT,6-167433714-167433723-GGT,6-167433788-167433800-GGT,6-167433814-167433825-GGT,6-167433834-167433844-GGT,6-167433860-167433878-GGT,6-167433892-167433904-GGT,6-167433918-167433929-GGT,6-167433938-167433948-GGT,6-167433966-167433982-TGG,6-167433996-167434005-GGT,6-167434022-167434034-GGT,6-167434048-167434059-GGT,6-167434069-167434078-GTG,6-167434094-167434109-GGT,6-167434123-167434134-GGT,6-167434175-167434181-GGT,6-167434192-167434202-GGT,6-167434220-167434236-TGG,6-167434276-167434287-GGT,6-167434328-167434337-GGT,6-167434402-167434414-GGT,6-167434428-167434439-GGT,6-167434448-167434458-GGT,6-167434474-167434489-GGT,6-167434503-167434515-GGT,6-167434529-167434540-GGT,6-167434549-167434559-GGT,6-167434577-167434593-TGG,6-167434607-167434616-GGT,6-167434633-167434645-GGT,6-167434655-167434671-TGG,6-167434711-167434723-GGT,6-167434737-167434748-GGT,6-167434757-167434767-GGT,6-167434768-167434774-TGG,6-167434783-167434798-GGT,6-167434812-167434821-GGT,6-167434864-167434876-GGT,6-167434886-167434902-TGG,6-167434916-167434925-GGT;MOTIFS=TGG,GT,GGT,GAGTGTGGATGGTGGTGGTGGTGGTA,GTG;STRUC=<VC220934>	HGSVC,1KG-ONT	No	0.045	Yes	NA,NA	NA	NA
chr6:167433724	221020	INS	552	0.8228	0.6485	10	NA	NA	NA	NA	NA	NA	NA	NA	NA	No	ID=6-167432905-167432915-GTG,6-167432951-167432967-TGG,6-167432977-167432990-TGG,6-167433004-167433016-GGT,6-167433030-167433041-GGT,6-167433052-167433067-TGG,6-167433066-167433149-GAGTGTGGATGGTGGTGGTGGTGGTA,6-167433075-167433091-TGG,6-167433101-167433117-TGG,6-167433127-167433143-TGG,6-167433151-167433166-GGT,6-167433176-167433189-TGG,6-167433199-167433211-TGG,6-167433226-167433238-GGT,6-167433252-167433264-GGT,6-167433278-167433290-GGT,6-167433304-167433315-GGT,6-167433326-167433338-TGG,6-167433353-167433365-GGT,6-167433379-167433391-GGT,6-167433401-167433419-TGG,6-167433430-167433445-TGG,6-167433485-167433496-GGT,6-167433507-167433520-TGG,6-167433534-167433543-GGT,6-167433553-167433565-TGG,6-167433581-167433592-GTG,6-167433595-167433604-GT,6-167433606-167433622-TGG,6-167433637-167433647-GTG,6-167433662-167433673-GGT,6-167433714-167433723-GGT,6-167433788-167433800-GGT,6-167433814-167433825-GGT,6-167433834-167433844-GGT,6-167433860-167433878-GGT,6-167433892-167433904-GGT,6-167433918-167433929-GGT,6-167433938-167433948-GGT,6-167433966-167433982-TGG,6-167433996-167434005-GGT,6-167434022-167434034-GGT,6-167434048-167434059-GGT,6-167434069-167434078-GTG,6-167434094-167434109-GGT,6-167434123-167434134-GGT,6-167434175-167434181-GGT,6-167434192-167434202-GGT,6-167434220-167434236-TGG,6-167434276-167434287-GGT,6-167434328-167434337-GGT,6-167434402-167434414-GGT,6-167434428-167434439-GGT,6-167434448-167434458-GGT,6-167434474-167434489-GGT,6-167434503-167434515-GGT,6-167434529-167434540-GGT,6-167434549-167434559-GGT,6-167434577-167434593-TGG,6-167434607-167434616-GGT,6-167434633-167434645-GGT,6-167434655-167434671-TGG,6-167434711-167434723-GGT,6-167434737-167434748-GGT,6-167434757-167434767-GGT,6-167434768-167434774-TGG,6-167434783-167434798-GGT,6-167434812-167434821-GGT,6-167434864-167434876-GGT,6-167434886-167434902-TGG,6-167434916-167434925-GGT;MOTIFS=TGG,GT,GGT,GAGTGTGGATGGTGGTGGTGGTGGTA,GTG;STRUC=<VC220934>	HGSVC,1KG-ONT	No	0.045	Yes	NA,NA	NA	NA
chr6:167433739	221023	INS	1373	0.8323	0.6383	96	NA	NA	NA	NA	NA	NA	NA	NA	NA	No	ID=6-167432905-167432915-GTG,6-167432951-167432967-TGG,6-167432977-167432990-TGG,6-167433004-167433016-GGT,6-167433030-167433041-GGT,6-167433052-167433067-TGG,6-167433066-167433149-GAGTGTGGATGGTGGTGGTGGTGGTA,6-167433075-167433091-TGG,6-167433101-167433117-TGG,6-167433127-167433143-TGG,6-167433151-167433166-GGT,6-167433176-167433189-TGG,6-167433199-167433211-TGG,6-167433226-167433238-GGT,6-167433252-167433264-GGT,6-167433278-167433290-GGT,6-167433304-167433315-GGT,6-167433326-167433338-TGG,6-167433353-167433365-GGT,6-167433379-167433391-GGT,6-167433401-167433419-TGG,6-167433430-167433445-TGG,6-167433485-167433496-GGT,6-167433507-167433520-TGG,6-167433534-167433543-GGT,6-167433553-167433565-TGG,6-167433581-167433592-GTG,6-167433595-167433604-GT,6-167433606-167433622-TGG,6-167433637-167433647-GTG,6-167433662-167433673-GGT,6-167433714-167433723-GGT,6-167433788-167433800-GGT,6-167433814-167433825-GGT,6-167433834-167433844-GGT,6-167433860-167433878-GGT,6-167433892-167433904-GGT,6-167433918-167433929-GGT,6-167433938-167433948-GGT,6-167433966-167433982-TGG,6-167433996-167434005-GGT,6-167434022-167434034-GGT,6-167434048-167434059-GGT,6-167434069-167434078-GTG,6-167434094-167434109-GGT,6-167434123-167434134-GGT,6-167434175-167434181-GGT,6-167434192-167434202-GGT,6-167434220-167434236-TGG,6-167434276-167434287-GGT,6-167434328-167434337-GGT,6-167434402-167434414-GGT,6-167434428-167434439-GGT,6-167434448-167434458-GGT,6-167434474-167434489-GGT,6-167434503-167434515-GGT,6-167434529-167434540-GGT,6-167434549-167434559-GGT,6-167434577-167434593-TGG,6-167434607-167434616-GGT,6-167434633-167434645-GGT,6-167434655-167434671-TGG,6-167434711-167434723-GGT,6-167434737-167434748-GGT,6-167434757-167434767-GGT,6-167434768-167434774-TGG,6-167434783-167434798-GGT,6-167434812-167434821-GGT,6-167434864-167434876-GGT,6-167434886-167434902-TGG,6-167434916-167434925-GGT;MOTIFS=TGG,GT,GGT,GAGTGTGGATGGTGGTGGTGGTGGTA,GTG;STRUC=<VC220934>	HPRC,HGSVC,1KG-ONT	No	0.045	Yes	NA,NA	NA	NA
chr6:167433739	221022	INS	1551	0.9074	0.3531	17	NA	NA	NA	NA	NA	NA	NA	NA	NA	No	ID=6-167432905-167432915-GTG,6-167432951-167432967-TGG,6-167432977-167432990-TGG,6-167433004-167433016-GGT,6-167433030-167433041-GGT,6-167433052-167433067-TGG,6-167433066-167433149-GAGTGTGGATGGTGGTGGTGGTGGTA,6-167433075-167433091-TGG,6-167433101-167433117-TGG,6-167433127-167433143-TGG,6-167433151-167433166-GGT,6-167433176-167433189-TGG,6-167433199-167433211-TGG,6-167433226-167433238-GGT,6-167433252-167433264-GGT,6-167433278-167433290-GGT,6-167433304-167433315-GGT,6-167433326-167433338-TGG,6-167433353-167433365-GGT,6-167433379-167433391-GGT,6-167433401-167433419-TGG,6-167433430-167433445-TGG,6-167433485-167433496-GGT,6-167433507-167433520-TGG,6-167433534-167433543-GGT,6-167433553-167433565-TGG,6-167433581-167433592-GTG,6-167433595-167433604-GT,6-167433606-167433622-TGG,6-167433637-167433647-GTG,6-167433662-167433673-GGT,6-167433714-167433723-GGT,6-167433788-167433800-GGT,6-167433814-167433825-GGT,6-167433834-167433844-GGT,6-167433860-167433878-GGT,6-167433892-167433904-GGT,6-167433918-167433929-GGT,6-167433938-167433948-GGT,6-167433966-167433982-TGG,6-167433996-167434005-GGT,6-167434022-167434034-GGT,6-167434048-167434059-GGT,6-167434069-167434078-GTG,6-167434094-167434109-GGT,6-167434123-167434134-GGT,6-167434175-167434181-GGT,6-167434192-167434202-GGT,6-167434220-167434236-TGG,6-167434276-167434287-GGT,6-167434328-167434337-GGT,6-167434402-167434414-GGT,6-167434428-167434439-GGT,6-167434448-167434458-GGT,6-167434474-167434489-GGT,6-167434503-167434515-GGT,6-167434529-167434540-GGT,6-167434549-167434559-GGT,6-167434577-167434593-TGG,6-167434607-167434616-GGT,6-167434633-167434645-GGT,6-167434655-167434671-TGG,6-167434711-167434723-GGT,6-167434737-167434748-GGT,6-167434757-167434767-GGT,6-167434768-167434774-TGG,6-167434783-167434798-GGT,6-167434812-167434821-GGT,6-167434864-167434876-GGT,6-167434886-167434902-TGG,6-167434916-167434925-GGT;MOTIFS=TGG,GT,GGT,GAGTGTGGATGGTGGTGGTGGTGGTA,GTG;STRUC=<VC220934>	HPRC,HGSVC,1KG-ONT	No	0.045	Yes	NA,NA	NA	NA
chr6:167433818	221024	INS	213	0.912	0.6152	3	NA	NA	NA	NA	NA	NA	NA	NA	NA	No	ID=6-167432905-167432915-GTG,6-167432951-167432967-TGG,6-167432977-167432990-TGG,6-167433004-167433016-GGT,6-167433030-167433041-GGT,6-167433052-167433067-TGG,6-167433066-167433149-GAGTGTGGATGGTGGTGGTGGTGGTA,6-167433075-167433091-TGG,6-167433101-167433117-TGG,6-167433127-167433143-TGG,6-167433151-167433166-GGT,6-167433176-167433189-TGG,6-167433199-167433211-TGG,6-167433226-167433238-GGT,6-167433252-167433264-GGT,6-167433278-167433290-GGT,6-167433304-167433315-GGT,6-167433326-167433338-TGG,6-167433353-167433365-GGT,6-167433379-167433391-GGT,6-167433401-167433419-TGG,6-167433430-167433445-TGG,6-167433485-167433496-GGT,6-167433507-167433520-TGG,6-167433534-167433543-GGT,6-167433553-167433565-TGG,6-167433581-167433592-GTG,6-167433595-167433604-GT,6-167433606-167433622-TGG,6-167433637-167433647-GTG,6-167433662-167433673-GGT,6-167433714-167433723-GGT,6-167433788-167433800-GGT,6-167433814-167433825-GGT,6-167433834-167433844-GGT,6-167433860-167433878-GGT,6-167433892-167433904-GGT,6-167433918-167433929-GGT,6-167433938-167433948-GGT,6-167433966-167433982-TGG,6-167433996-167434005-GGT,6-167434022-167434034-GGT,6-167434048-167434059-GGT,6-167434069-167434078-GTG,6-167434094-167434109-GGT,6-167434123-167434134-GGT,6-167434175-167434181-GGT,6-167434192-167434202-GGT,6-167434220-167434236-TGG,6-167434276-167434287-GGT,6-167434328-167434337-GGT,6-167434402-167434414-GGT,6-167434428-167434439-GGT,6-167434448-167434458-GGT,6-167434474-167434489-GGT,6-167434503-167434515-GGT,6-167434529-167434540-GGT,6-167434549-167434559-GGT,6-167434577-167434593-TGG,6-167434607-167434616-GGT,6-167434633-167434645-GGT,6-167434655-167434671-TGG,6-167434711-167434723-GGT,6-167434737-167434748-GGT,6-167434757-167434767-GGT,6-167434768-167434774-TGG,6-167434783-167434798-GGT,6-167434812-167434821-GGT,6-167434864-167434876-GGT,6-167434886-167434902-TGG,6-167434916-167434925-GGT;MOTIFS=TGG,GT,GGT,GAGTGTGGATGGTGGTGGTGGTGGTA,GTG;STRUC=<VC220934>	HGSVC	Yes	0.002	Yes	NA,NA	NA	NA
chr6:167433862	221027	INS	267	0.8574	0.5446	1	NA	NA	NA	NA	NA	NA	NA	NA	NA	No	ID=6-167432905-167432915-GTG,6-167432951-167432967-TGG,6-167432977-167432990-TGG,6-167433004-167433016-GGT,6-167433030-167433041-GGT,6-167433052-167433067-TGG,6-167433066-167433149-GAGTGTGGATGGTGGTGGTGGTGGTA,6-167433075-167433091-TGG,6-167433101-167433117-TGG,6-167433127-167433143-TGG,6-167433151-167433166-GGT,6-167433176-167433189-TGG,6-167433199-167433211-TGG,6-167433226-167433238-GGT,6-167433252-167433264-GGT,6-167433278-167433290-GGT,6-167433304-167433315-GGT,6-167433326-167433338-TGG,6-167433353-167433365-GGT,6-167433379-167433391-GGT,6-167433401-167433419-TGG,6-167433430-167433445-TGG,6-167433485-167433496-GGT,6-167433507-167433520-TGG,6-167433534-167433543-GGT,6-167433553-167433565-TGG,6-167433581-167433592-GTG,6-167433595-167433604-GT,6-167433606-167433622-TGG,6-167433637-167433647-GTG,6-167433662-167433673-GGT,6-167433714-167433723-GGT,6-167433788-167433800-GGT,6-167433814-167433825-GGT,6-167433834-167433844-GGT,6-167433860-167433878-GGT,6-167433892-167433904-GGT,6-167433918-167433929-GGT,6-167433938-167433948-GGT,6-167433966-167433982-TGG,6-167433996-167434005-GGT,6-167434022-167434034-GGT,6-167434048-167434059-GGT,6-167434069-167434078-GTG,6-167434094-167434109-GGT,6-167434123-167434134-GGT,6-167434175-167434181-GGT,6-167434192-167434202-GGT,6-167434220-167434236-TGG,6-167434276-167434287-GGT,6-167434328-167434337-GGT,6-167434402-167434414-GGT,6-167434428-167434439-GGT,6-167434448-167434458-GGT,6-167434474-167434489-GGT,6-167434503-167434515-GGT,6-167434529-167434540-GGT,6-167434549-167434559-GGT,6-167434577-167434593-TGG,6-167434607-167434616-GGT,6-167434633-167434645-GGT,6-167434655-167434671-TGG,6-167434711-167434723-GGT,6-167434737-167434748-GGT,6-167434757-167434767-GGT,6-167434768-167434774-TGG,6-167434783-167434798-GGT,6-167434812-167434821-GGT,6-167434864-167434876-GGT,6-167434886-167434902-TGG,6-167434916-167434925-GGT;MOTIFS=TGG,GT,GGT,GAGTGTGGATGGTGGTGGTGGTGGTA,GTG;STRUC=<VC220934>	HGSVC,1KG-ONT	Yes	1.7	No	NA,NA	NA	NA
chr6:167433940	221033	INS	464	0.8036	0.6862	43	NA	NA	NA	NA	NA	NA	NA	NA	NA	No	ID=6-167432905-167432915-GTG,6-167432951-167432967-TGG,6-167432977-167432990-TGG,6-167433004-167433016-GGT,6-167433030-167433041-GGT,6-167433052-167433067-TGG,6-167433066-167433149-GAGTGTGGATGGTGGTGGTGGTGGTA,6-167433075-167433091-TGG,6-167433101-167433117-TGG,6-167433127-167433143-TGG,6-167433151-167433166-GGT,6-167433176-167433189-TGG,6-167433199-167433211-TGG,6-167433226-167433238-GGT,6-167433252-167433264-GGT,6-167433278-167433290-GGT,6-167433304-167433315-GGT,6-167433326-167433338-TGG,6-167433353-167433365-GGT,6-167433379-167433391-GGT,6-167433401-167433419-TGG,6-167433430-167433445-TGG,6-167433485-167433496-GGT,6-167433507-167433520-TGG,6-167433534-167433543-GGT,6-167433553-167433565-TGG,6-167433581-167433592-GTG,6-167433595-167433604-GT,6-167433606-167433622-TGG,6-167433637-167433647-GTG,6-167433662-167433673-GGT,6-167433714-167433723-GGT,6-167433788-167433800-GGT,6-167433814-167433825-GGT,6-167433834-167433844-GGT,6-167433860-167433878-GGT,6-167433892-167433904-GGT,6-167433918-167433929-GGT,6-167433938-167433948-GGT,6-167433966-167433982-TGG,6-167433996-167434005-GGT,6-167434022-167434034-GGT,6-167434048-167434059-GGT,6-167434069-167434078-GTG,6-167434094-167434109-GGT,6-167434123-167434134-GGT,6-167434175-167434181-GGT,6-167434192-167434202-GGT,6-167434220-167434236-TGG,6-167434276-167434287-GGT,6-167434328-167434337-GGT,6-167434402-167434414-GGT,6-167434428-167434439-GGT,6-167434448-167434458-GGT,6-167434474-167434489-GGT,6-167434503-167434515-GGT,6-167434529-167434540-GGT,6-167434549-167434559-GGT,6-167434577-167434593-TGG,6-167434607-167434616-GGT,6-167434633-167434645-GGT,6-167434655-167434671-TGG,6-167434711-167434723-GGT,6-167434737-167434748-GGT,6-167434757-167434767-GGT,6-167434768-167434774-TGG,6-167434783-167434798-GGT,6-167434812-167434821-GGT,6-167434864-167434876-GGT,6-167434886-167434902-TGG,6-167434916-167434925-GGT;MOTIFS=TGG,GT,GGT,GAGTGTGGATGGTGGTGGTGGTGGTA,GTG;STRUC=<VC220934>	HPRC,HGSVC,1KG-ONT	Yes	0.002	No	NA,NA	NA	NA
chr6:167434008	221035	INS	128	0.8046	0.6781	1	NA	NA	NA	NA	NA	NA	NA	NA	NA	No	ID=6-167432905-167432915-GTG,6-167432951-167432967-TGG,6-167432977-167432990-TGG,6-167433004-167433016-GGT,6-167433030-167433041-GGT,6-167433052-167433067-TGG,6-167433066-167433149-GAGTGTGGATGGTGGTGGTGGTGGTA,6-167433075-167433091-TGG,6-167433101-167433117-TGG,6-167433127-167433143-TGG,6-167433151-167433166-GGT,6-167433176-167433189-TGG,6-167433199-167433211-TGG,6-167433226-167433238-GGT,6-167433252-167433264-GGT,6-167433278-167433290-GGT,6-167433304-167433315-GGT,6-167433326-167433338-TGG,6-167433353-167433365-GGT,6-167433379-167433391-GGT,6-167433401-167433419-TGG,6-167433430-167433445-TGG,6-167433485-167433496-GGT,6-167433507-167433520-TGG,6-167433534-167433543-GGT,6-167433553-167433565-TGG,6-167433581-167433592-GTG,6-167433595-167433604-GT,6-167433606-167433622-TGG,6-167433637-167433647-GTG,6-167433662-167433673-GGT,6-167433714-167433723-GGT,6-167433788-167433800-GGT,6-167433814-167433825-GGT,6-167433834-167433844-GGT,6-167433860-167433878-GGT,6-167433892-167433904-GGT,6-167433918-167433929-GGT,6-167433938-167433948-GGT,6-167433966-167433982-TGG,6-167433996-167434005-GGT,6-167434022-167434034-GGT,6-167434048-167434059-GGT,6-167434069-167434078-GTG,6-167434094-167434109-GGT,6-167434123-167434134-GGT,6-167434175-167434181-GGT,6-167434192-167434202-GGT,6-167434220-167434236-TGG,6-167434276-167434287-GGT,6-167434328-167434337-GGT,6-167434402-167434414-GGT,6-167434428-167434439-GGT,6-167434448-167434458-GGT,6-167434474-167434489-GGT,6-167434503-167434515-GGT,6-167434529-167434540-GGT,6-167434549-167434559-GGT,6-167434577-167434593-TGG,6-167434607-167434616-GGT,6-167434633-167434645-GGT,6-167434655-167434671-TGG,6-167434711-167434723-GGT,6-167434737-167434748-GGT,6-167434757-167434767-GGT,6-167434768-167434774-TGG,6-167434783-167434798-GGT,6-167434812-167434821-GGT,6-167434864-167434876-GGT,6-167434886-167434902-TGG,6-167434916-167434925-GGT;MOTIFS=TGG,GT,GGT,GAGTGTGGATGGTGGTGGTGGTGGTA,GTG;STRUC=<VC220934>	HGSVC	No	0.002	No	NA,NA	NA	NA
chr6:167434056	221037	INS	154	0.8353	0.6376	3	NA	NA	NA	NA	NA	NA	NA	NA	NA	No	ID=6-167432905-167432915-GTG,6-167432951-167432967-TGG,6-167432977-167432990-TGG,6-167433004-167433016-GGT,6-167433030-167433041-GGT,6-167433052-167433067-TGG,6-167433066-167433149-GAGTGTGGATGGTGGTGGTGGTGGTA,6-167433075-167433091-TGG,6-167433101-167433117-TGG,6-167433127-167433143-TGG,6-167433151-167433166-GGT,6-167433176-167433189-TGG,6-167433199-167433211-TGG,6-167433226-167433238-GGT,6-167433252-167433264-GGT,6-167433278-167433290-GGT,6-167433304-167433315-GGT,6-167433326-167433338-TGG,6-167433353-167433365-GGT,6-167433379-167433391-GGT,6-167433401-167433419-TGG,6-167433430-167433445-TGG,6-167433485-167433496-GGT,6-167433507-167433520-TGG,6-167433534-167433543-GGT,6-167433553-167433565-TGG,6-167433581-167433592-GTG,6-167433595-167433604-GT,6-167433606-167433622-TGG,6-167433637-167433647-GTG,6-167433662-167433673-GGT,6-167433714-167433723-GGT,6-167433788-167433800-GGT,6-167433814-167433825-GGT,6-167433834-167433844-GGT,6-167433860-167433878-GGT,6-167433892-167433904-GGT,6-167433918-167433929-GGT,6-167433938-167433948-GGT,6-167433966-167433982-TGG,6-167433996-167434005-GGT,6-167434022-167434034-GGT,6-167434048-167434059-GGT,6-167434069-167434078-GTG,6-167434094-167434109-GGT,6-167434123-167434134-GGT,6-167434175-167434181-GGT,6-167434192-167434202-GGT,6-167434220-167434236-TGG,6-167434276-167434287-GGT,6-167434328-167434337-GGT,6-167434402-167434414-GGT,6-167434428-167434439-GGT,6-167434448-167434458-GGT,6-167434474-167434489-GGT,6-167434503-167434515-GGT,6-167434529-167434540-GGT,6-167434549-167434559-GGT,6-167434577-167434593-TGG,6-167434607-167434616-GGT,6-167434633-167434645-GGT,6-167434655-167434671-TGG,6-167434711-167434723-GGT,6-167434737-167434748-GGT,6-167434757-167434767-GGT,6-167434768-167434774-TGG,6-167434783-167434798-GGT,6-167434812-167434821-GGT,6-167434864-167434876-GGT,6-167434886-167434902-TGG,6-167434916-167434925-GGT;MOTIFS=TGG,GT,GGT,GAGTGTGGATGGTGGTGGTGGTGGTA,GTG;STRUC=<VC220934>	HGSVC	No	0.002	No	NA,NA	NA	NA
chr6:167434094	221038	INS	81	0.8098	0.6879	1	NA	NA	NA	NA	NA	NA	NA	NA	NA	No	ID=6-167432905-167432915-GTG,6-167432951-167432967-TGG,6-167432977-167432990-TGG,6-167433004-167433016-GGT,6-167433030-167433041-GGT,6-167433052-167433067-TGG,6-167433066-167433149-GAGTGTGGATGGTGGTGGTGGTGGTA,6-167433075-167433091-TGG,6-167433101-167433117-TGG,6-167433127-167433143-TGG,6-167433151-167433166-GGT,6-167433176-167433189-TGG,6-167433199-167433211-TGG,6-167433226-167433238-GGT,6-167433252-167433264-GGT,6-167433278-167433290-GGT,6-167433304-167433315-GGT,6-167433326-167433338-TGG,6-167433353-167433365-GGT,6-167433379-167433391-GGT,6-167433401-167433419-TGG,6-167433430-167433445-TGG,6-167433485-167433496-GGT,6-167433507-167433520-TGG,6-167433534-167433543-GGT,6-167433553-167433565-TGG,6-167433581-167433592-GTG,6-167433595-167433604-GT,6-167433606-167433622-TGG,6-167433637-167433647-GTG,6-167433662-167433673-GGT,6-167433714-167433723-GGT,6-167433788-167433800-GGT,6-167433814-167433825-GGT,6-167433834-167433844-GGT,6-167433860-167433878-GGT,6-167433892-167433904-GGT,6-167433918-167433929-GGT,6-167433938-167433948-GGT,6-167433966-167433982-TGG,6-167433996-167434005-GGT,6-167434022-167434034-GGT,6-167434048-167434059-GGT,6-167434069-167434078-GTG,6-167434094-167434109-GGT,6-167434123-167434134-GGT,6-167434175-167434181-GGT,6-167434192-167434202-GGT,6-167434220-167434236-TGG,6-167434276-167434287-GGT,6-167434328-167434337-GGT,6-167434402-167434414-GGT,6-167434428-167434439-GGT,6-167434448-167434458-GGT,6-167434474-167434489-GGT,6-167434503-167434515-GGT,6-167434529-167434540-GGT,6-167434549-167434559-GGT,6-167434577-167434593-TGG,6-167434607-167434616-GGT,6-167434633-167434645-GGT,6-167434655-167434671-TGG,6-167434711-167434723-GGT,6-167434737-167434748-GGT,6-167434757-167434767-GGT,6-167434768-167434774-TGG,6-167434783-167434798-GGT,6-167434812-167434821-GGT,6-167434864-167434876-GGT,6-167434886-167434902-TGG,6-167434916-167434925-GGT;MOTIFS=TGG,GT,GGT,GAGTGTGGATGGTGGTGGTGGTGGTA,GTG;STRUC=<VC220934>	HGSVC	No	0.795	No	NA,NA	NA	NA
chr6:167434203	221039	INS	616	0.8097	0.6748	2	NA	NA	NA	NA	NA	NA	NA	NA	NA	No	ID=6-167432905-167432915-GTG,6-167432951-167432967-TGG,6-167432977-167432990-TGG,6-167433004-167433016-GGT,6-167433030-167433041-GGT,6-167433052-167433067-TGG,6-167433066-167433149-GAGTGTGGATGGTGGTGGTGGTGGTA,6-167433075-167433091-TGG,6-167433101-167433117-TGG,6-167433127-167433143-TGG,6-167433151-167433166-GGT,6-167433176-167433189-TGG,6-167433199-167433211-TGG,6-167433226-167433238-GGT,6-167433252-167433264-GGT,6-167433278-167433290-GGT,6-167433304-167433315-GGT,6-167433326-167433338-TGG,6-167433353-167433365-GGT,6-167433379-167433391-GGT,6-167433401-167433419-TGG,6-167433430-167433445-TGG,6-167433485-167433496-GGT,6-167433507-167433520-TGG,6-167433534-167433543-GGT,6-167433553-167433565-TGG,6-167433581-167433592-GTG,6-167433595-167433604-GT,6-167433606-167433622-TGG,6-167433637-167433647-GTG,6-167433662-167433673-GGT,6-167433714-167433723-GGT,6-167433788-167433800-GGT,6-167433814-167433825-GGT,6-167433834-167433844-GGT,6-167433860-167433878-GGT,6-167433892-167433904-GGT,6-167433918-167433929-GGT,6-167433938-167433948-GGT,6-167433966-167433982-TGG,6-167433996-167434005-GGT,6-167434022-167434034-GGT,6-167434048-167434059-GGT,6-167434069-167434078-GTG,6-167434094-167434109-GGT,6-167434123-167434134-GGT,6-167434175-167434181-GGT,6-167434192-167434202-GGT,6-167434220-167434236-TGG,6-167434276-167434287-GGT,6-167434328-167434337-GGT,6-167434402-167434414-GGT,6-167434428-167434439-GGT,6-167434448-167434458-GGT,6-167434474-167434489-GGT,6-167434503-167434515-GGT,6-167434529-167434540-GGT,6-167434549-167434559-GGT,6-167434577-167434593-TGG,6-167434607-167434616-GGT,6-167434633-167434645-GGT,6-167434655-167434671-TGG,6-167434711-167434723-GGT,6-167434737-167434748-GGT,6-167434757-167434767-GGT,6-167434768-167434774-TGG,6-167434783-167434798-GGT,6-167434812-167434821-GGT,6-167434864-167434876-GGT,6-167434886-167434902-TGG,6-167434916-167434925-GGT;MOTIFS=TGG,GT,GGT,GAGTGTGGATGGTGGTGGTGGTGGTA,GTG;STRUC=<VC220934>	HPRC	No	0.002	No	NA,NA	NA	NA
chr6:167434428	221041	INS	1098	0.8038	0.6969	16	NA	NA	NA	NA	NA	NA	NA	NA	NA	No	ID=6-167432905-167432915-GTG,6-167432951-167432967-TGG,6-167432977-167432990-TGG,6-167433004-167433016-GGT,6-167433030-167433041-GGT,6-167433052-167433067-TGG,6-167433066-167433149-GAGTGTGGATGGTGGTGGTGGTGGTA,6-167433075-167433091-TGG,6-167433101-167433117-TGG,6-167433127-167433143-TGG,6-167433151-167433166-GGT,6-167433176-167433189-TGG,6-167433199-167433211-TGG,6-167433226-167433238-GGT,6-167433252-167433264-GGT,6-167433278-167433290-GGT,6-167433304-167433315-GGT,6-167433326-167433338-TGG,6-167433353-167433365-GGT,6-167433379-167433391-GGT,6-167433401-167433419-TGG,6-167433430-167433445-TGG,6-167433485-167433496-GGT,6-167433507-167433520-TGG,6-167433534-167433543-GGT,6-167433553-167433565-TGG,6-167433581-167433592-GTG,6-167433595-167433604-GT,6-167433606-167433622-TGG,6-167433637-167433647-GTG,6-167433662-167433673-GGT,6-167433714-167433723-GGT,6-167433788-167433800-GGT,6-167433814-167433825-GGT,6-167433834-167433844-GGT,6-167433860-167433878-GGT,6-167433892-167433904-GGT,6-167433918-167433929-GGT,6-167433938-167433948-GGT,6-167433966-167433982-TGG,6-167433996-167434005-GGT,6-167434022-167434034-GGT,6-167434048-167434059-GGT,6-167434069-167434078-GTG,6-167434094-167434109-GGT,6-167434123-167434134-GGT,6-167434175-167434181-GGT,6-167434192-167434202-GGT,6-167434220-167434236-TGG,6-167434276-167434287-GGT,6-167434328-167434337-GGT,6-167434402-167434414-GGT,6-167434428-167434439-GGT,6-167434448-167434458-GGT,6-167434474-167434489-GGT,6-167434503-167434515-GGT,6-167434529-167434540-GGT,6-167434549-167434559-GGT,6-167434577-167434593-TGG,6-167434607-167434616-GGT,6-167434633-167434645-GGT,6-167434655-167434671-TGG,6-167434711-167434723-GGT,6-167434737-167434748-GGT,6-167434757-167434767-GGT,6-167434768-167434774-TGG,6-167434783-167434798-GGT,6-167434812-167434821-GGT,6-167434864-167434876-GGT,6-167434886-167434902-TGG,6-167434916-167434925-GGT;MOTIFS=TGG,GT,GGT,GAGTGTGGATGGTGGTGGTGGTGGTA,GTG;STRUC=<VC220934>	NA	No	0.002	No	NA,NA	NA	NA
chr6:167434428	221042	INS	1628	0.8493	0.5768	17	NA	NA	NA	NA	NA	NA	NA	NA	NA	No	ID=6-167432905-167432915-GTG,6-167432951-167432967-TGG,6-167432977-167432990-TGG,6-167433004-167433016-GGT,6-167433030-167433041-GGT,6-167433052-167433067-TGG,6-167433066-167433149-GAGTGTGGATGGTGGTGGTGGTGGTA,6-167433075-167433091-TGG,6-167433101-167433117-TGG,6-167433127-167433143-TGG,6-167433151-167433166-GGT,6-167433176-167433189-TGG,6-167433199-167433211-TGG,6-167433226-167433238-GGT,6-167433252-167433264-GGT,6-167433278-167433290-GGT,6-167433304-167433315-GGT,6-167433326-167433338-TGG,6-167433353-167433365-GGT,6-167433379-167433391-GGT,6-167433401-167433419-TGG,6-167433430-167433445-TGG,6-167433485-167433496-GGT,6-167433507-167433520-TGG,6-167433534-167433543-GGT,6-167433553-167433565-TGG,6-167433581-167433592-GTG,6-167433595-167433604-GT,6-167433606-167433622-TGG,6-167433637-167433647-GTG,6-167433662-167433673-GGT,6-167433714-167433723-GGT,6-167433788-167433800-GGT,6-167433814-167433825-GGT,6-167433834-167433844-GGT,6-167433860-167433878-GGT,6-167433892-167433904-GGT,6-167433918-167433929-GGT,6-167433938-167433948-GGT,6-167433966-167433982-TGG,6-167433996-167434005-GGT,6-167434022-167434034-GGT,6-167434048-167434059-GGT,6-167434069-167434078-GTG,6-167434094-167434109-GGT,6-167434123-167434134-GGT,6-167434175-167434181-GGT,6-167434192-167434202-GGT,6-167434220-167434236-TGG,6-167434276-167434287-GGT,6-167434328-167434337-GGT,6-167434402-167434414-GGT,6-167434428-167434439-GGT,6-167434448-167434458-GGT,6-167434474-167434489-GGT,6-167434503-167434515-GGT,6-167434529-167434540-GGT,6-167434549-167434559-GGT,6-167434577-167434593-TGG,6-167434607-167434616-GGT,6-167434633-167434645-GGT,6-167434655-167434671-TGG,6-167434711-167434723-GGT,6-167434737-167434748-GGT,6-167434757-167434767-GGT,6-167434768-167434774-TGG,6-167434783-167434798-GGT,6-167434812-167434821-GGT,6-167434864-167434876-GGT,6-167434886-167434902-TGG,6-167434916-167434925-GGT;MOTIFS=TGG,GT,GGT,GAGTGTGGATGGTGGTGGTGGTGGTA,GTG;STRUC=<VC220934>	HGSVC	No	0.002	Yes	NA,NA	NA	NA
chr6:167434492	221045	INS	52	0.9419	0.2259	1	NA	NA	NA	NA	NA	NA	NA	NA	NA	No	ID=6-167432905-167432915-GTG,6-167432951-167432967-TGG,6-167432977-167432990-TGG,6-167433004-167433016-GGT,6-167433030-167433041-GGT,6-167433052-167433067-TGG,6-167433066-167433149-GAGTGTGGATGGTGGTGGTGGTGGTA,6-167433075-167433091-TGG,6-167433101-167433117-TGG,6-167433127-167433143-TGG,6-167433151-167433166-GGT,6-167433176-167433189-TGG,6-167433199-167433211-TGG,6-167433226-167433238-GGT,6-167433252-167433264-GGT,6-167433278-167433290-GGT,6-167433304-167433315-GGT,6-167433326-167433338-TGG,6-167433353-167433365-GGT,6-167433379-167433391-GGT,6-167433401-167433419-TGG,6-167433430-167433445-TGG,6-167433485-167433496-GGT,6-167433507-167433520-TGG,6-167433534-167433543-GGT,6-167433553-167433565-TGG,6-167433581-167433592-GTG,6-167433595-167433604-GT,6-167433606-167433622-TGG,6-167433637-167433647-GTG,6-167433662-167433673-GGT,6-167433714-167433723-GGT,6-167433788-167433800-GGT,6-167433814-167433825-GGT,6-167433834-167433844-GGT,6-167433860-167433878-GGT,6-167433892-167433904-GGT,6-167433918-167433929-GGT,6-167433938-167433948-GGT,6-167433966-167433982-TGG,6-167433996-167434005-GGT,6-167434022-167434034-GGT,6-167434048-167434059-GGT,6-167434069-167434078-GTG,6-167434094-167434109-GGT,6-167434123-167434134-GGT,6-167434175-167434181-GGT,6-167434192-167434202-GGT,6-167434220-167434236-TGG,6-167434276-167434287-GGT,6-167434328-167434337-GGT,6-167434402-167434414-GGT,6-167434428-167434439-GGT,6-167434448-167434458-GGT,6-167434474-167434489-GGT,6-167434503-167434515-GGT,6-167434529-167434540-GGT,6-167434549-167434559-GGT,6-167434577-167434593-TGG,6-167434607-167434616-GGT,6-167434633-167434645-GGT,6-167434655-167434671-TGG,6-167434711-167434723-GGT,6-167434737-167434748-GGT,6-167434757-167434767-GGT,6-167434768-167434774-TGG,6-167434783-167434798-GGT,6-167434812-167434821-GGT,6-167434864-167434876-GGT,6-167434886-167434902-TGG,6-167434916-167434925-GGT;MOTIFS=TGG,GT,GGT,GAGTGTGGATGGTGGTGGTGGTGGTA,GTG;STRUC=<VC220934>	HPRC,HGSVC,1KG-ONT	No	0.002	No	NA,NA	NA	NA
chr6:167434638	221047	INS	75	0.8289	0.6374	2	NA	NA	NA	NA	NA	NA	NA	NA	NA	No	ID=6-167432905-167432915-GTG,6-167432951-167432967-TGG,6-167432977-167432990-TGG,6-167433004-167433016-GGT,6-167433030-167433041-GGT,6-167433052-167433067-TGG,6-167433066-167433149-GAGTGTGGATGGTGGTGGTGGTGGTA,6-167433075-167433091-TGG,6-167433101-167433117-TGG,6-167433127-167433143-TGG,6-167433151-167433166-GGT,6-167433176-167433189-TGG,6-167433199-167433211-TGG,6-167433226-167433238-GGT,6-167433252-167433264-GGT,6-167433278-167433290-GGT,6-167433304-167433315-GGT,6-167433326-167433338-TGG,6-167433353-167433365-GGT,6-167433379-167433391-GGT,6-167433401-167433419-TGG,6-167433430-167433445-TGG,6-167433485-167433496-GGT,6-167433507-167433520-TGG,6-167433534-167433543-GGT,6-167433553-167433565-TGG,6-167433581-167433592-GTG,6-167433595-167433604-GT,6-167433606-167433622-TGG,6-167433637-167433647-GTG,6-167433662-167433673-GGT,6-167433714-167433723-GGT,6-167433788-167433800-GGT,6-167433814-167433825-GGT,6-167433834-167433844-GGT,6-167433860-167433878-GGT,6-167433892-167433904-GGT,6-167433918-167433929-GGT,6-167433938-167433948-GGT,6-167433966-167433982-TGG,6-167433996-167434005-GGT,6-167434022-167434034-GGT,6-167434048-167434059-GGT,6-167434069-167434078-GTG,6-167434094-167434109-GGT,6-167434123-167434134-GGT,6-167434175-167434181-GGT,6-167434192-167434202-GGT,6-167434220-167434236-TGG,6-167434276-167434287-GGT,6-167434328-167434337-GGT,6-167434402-167434414-GGT,6-167434428-167434439-GGT,6-167434448-167434458-GGT,6-167434474-167434489-GGT,6-167434503-167434515-GGT,6-167434529-167434540-GGT,6-167434549-167434559-GGT,6-167434577-167434593-TGG,6-167434607-167434616-GGT,6-167434633-167434645-GGT,6-167434655-167434671-TGG,6-167434711-167434723-GGT,6-167434737-167434748-GGT,6-167434757-167434767-GGT,6-167434768-167434774-TGG,6-167434783-167434798-GGT,6-167434812-167434821-GGT,6-167434864-167434876-GGT,6-167434886-167434902-TGG,6-167434916-167434925-GGT;MOTIFS=TGG,GT,GGT,GAGTGTGGATGGTGGTGGTGGTGGTA,GTG;STRUC=<VC220934>	HPRC,HGSVC,1KG-ONT	No	0.795	No	NA,NA	NA	NA
chr6:167434638	221048	INS	124	0.8831	0.4628	3	NA	NA	NA	NA	NA	NA	NA	NA	NA	No	ID=6-167432905-167432915-GTG,6-167432951-167432967-TGG,6-167432977-167432990-TGG,6-167433004-167433016-GGT,6-167433030-167433041-GGT,6-167433052-167433067-TGG,6-167433066-167433149-GAGTGTGGATGGTGGTGGTGGTGGTA,6-167433075-167433091-TGG,6-167433101-167433117-TGG,6-167433127-167433143-TGG,6-167433151-167433166-GGT,6-167433176-167433189-TGG,6-167433199-167433211-TGG,6-167433226-167433238-GGT,6-167433252-167433264-GGT,6-167433278-167433290-GGT,6-167433304-167433315-GGT,6-167433326-167433338-TGG,6-167433353-167433365-GGT,6-167433379-167433391-GGT,6-167433401-167433419-TGG,6-167433430-167433445-TGG,6-167433485-167433496-GGT,6-167433507-167433520-TGG,6-167433534-167433543-GGT,6-167433553-167433565-TGG,6-167433581-167433592-GTG,6-167433595-167433604-GT,6-167433606-167433622-TGG,6-167433637-167433647-GTG,6-167433662-167433673-GGT,6-167433714-167433723-GGT,6-167433788-167433800-GGT,6-167433814-167433825-GGT,6-167433834-167433844-GGT,6-167433860-167433878-GGT,6-167433892-167433904-GGT,6-167433918-167433929-GGT,6-167433938-167433948-GGT,6-167433966-167433982-TGG,6-167433996-167434005-GGT,6-167434022-167434034-GGT,6-167434048-167434059-GGT,6-167434069-167434078-GTG,6-167434094-167434109-GGT,6-167434123-167434134-GGT,6-167434175-167434181-GGT,6-167434192-167434202-GGT,6-167434220-167434236-TGG,6-167434276-167434287-GGT,6-167434328-167434337-GGT,6-167434402-167434414-GGT,6-167434428-167434439-GGT,6-167434448-167434458-GGT,6-167434474-167434489-GGT,6-167434503-167434515-GGT,6-167434529-167434540-GGT,6-167434549-167434559-GGT,6-167434577-167434593-TGG,6-167434607-167434616-GGT,6-167434633-167434645-GGT,6-167434655-167434671-TGG,6-167434711-167434723-GGT,6-167434737-167434748-GGT,6-167434757-167434767-GGT,6-167434768-167434774-TGG,6-167434783-167434798-GGT,6-167434812-167434821-GGT,6-167434864-167434876-GGT,6-167434886-167434902-TGG,6-167434916-167434925-GGT;MOTIFS=TGG,GT,GGT,GAGTGTGGATGGTGGTGGTGGTGGTA,GTG;STRUC=<VC220934>	HPRC,HGSVC	No	0.795	Yes	NA,NA	NA	NA
chr6:167434638	221049	INS	176	0.9409	0.255	1	NA	NA	NA	NA	NA	NA	NA	NA	NA	No	ID=6-167432905-167432915-GTG,6-167432951-167432967-TGG,6-167432977-167432990-TGG,6-167433004-167433016-GGT,6-167433030-167433041-GGT,6-167433052-167433067-TGG,6-167433066-167433149-GAGTGTGGATGGTGGTGGTGGTGGTA,6-167433075-167433091-TGG,6-167433101-167433117-TGG,6-167433127-167433143-TGG,6-167433151-167433166-GGT,6-167433176-167433189-TGG,6-167433199-167433211-TGG,6-167433226-167433238-GGT,6-167433252-167433264-GGT,6-167433278-167433290-GGT,6-167433304-167433315-GGT,6-167433326-167433338-TGG,6-167433353-167433365-GGT,6-167433379-167433391-GGT,6-167433401-167433419-TGG,6-167433430-167433445-TGG,6-167433485-167433496-GGT,6-167433507-167433520-TGG,6-167433534-167433543-GGT,6-167433553-167433565-TGG,6-167433581-167433592-GTG,6-167433595-167433604-GT,6-167433606-167433622-TGG,6-167433637-167433647-GTG,6-167433662-167433673-GGT,6-167433714-167433723-GGT,6-167433788-167433800-GGT,6-167433814-167433825-GGT,6-167433834-167433844-GGT,6-167433860-167433878-GGT,6-167433892-167433904-GGT,6-167433918-167433929-GGT,6-167433938-167433948-GGT,6-167433966-167433982-TGG,6-167433996-167434005-GGT,6-167434022-167434034-GGT,6-167434048-167434059-GGT,6-167434069-167434078-GTG,6-167434094-167434109-GGT,6-167434123-167434134-GGT,6-167434175-167434181-GGT,6-167434192-167434202-GGT,6-167434220-167434236-TGG,6-167434276-167434287-GGT,6-167434328-167434337-GGT,6-167434402-167434414-GGT,6-167434428-167434439-GGT,6-167434448-167434458-GGT,6-167434474-167434489-GGT,6-167434503-167434515-GGT,6-167434529-167434540-GGT,6-167434549-167434559-GGT,6-167434577-167434593-TGG,6-167434607-167434616-GGT,6-167434633-167434645-GGT,6-167434655-167434671-TGG,6-167434711-167434723-GGT,6-167434737-167434748-GGT,6-167434757-167434767-GGT,6-167434768-167434774-TGG,6-167434783-167434798-GGT,6-167434812-167434821-GGT,6-167434864-167434876-GGT,6-167434886-167434902-TGG,6-167434916-167434925-GGT;MOTIFS=TGG,GT,GGT,GAGTGTGGATGGTGGTGGTGGTGGTA,GTG;STRUC=<VC220934>	HPRC,HGSVC,1KG-ONT	No	0.795	Yes	NA,NA	NA	NA
chr6:167434638	221052	INS	228	0.8326	0.5979	4	NA	NA	NA	NA	NA	NA	NA	NA	NA	No	ID=6-167432905-167432915-GTG,6-167432951-167432967-TGG,6-167432977-167432990-TGG,6-167433004-167433016-GGT,6-167433030-167433041-GGT,6-167433052-167433067-TGG,6-167433066-167433149-GAGTGTGGATGGTGGTGGTGGTGGTA,6-167433075-167433091-TGG,6-167433101-167433117-TGG,6-167433127-167433143-TGG,6-167433151-167433166-GGT,6-167433176-167433189-TGG,6-167433199-167433211-TGG,6-167433226-167433238-GGT,6-167433252-167433264-GGT,6-167433278-167433290-GGT,6-167433304-167433315-GGT,6-167433326-167433338-TGG,6-167433353-167433365-GGT,6-167433379-167433391-GGT,6-167433401-167433419-TGG,6-167433430-167433445-TGG,6-167433485-167433496-GGT,6-167433507-167433520-TGG,6-167433534-167433543-GGT,6-167433553-167433565-TGG,6-167433581-167433592-GTG,6-167433595-167433604-GT,6-167433606-167433622-TGG,6-167433637-167433647-GTG,6-167433662-167433673-GGT,6-167433714-167433723-GGT,6-167433788-167433800-GGT,6-167433814-167433825-GGT,6-167433834-167433844-GGT,6-167433860-167433878-GGT,6-167433892-167433904-GGT,6-167433918-167433929-GGT,6-167433938-167433948-GGT,6-167433966-167433982-TGG,6-167433996-167434005-GGT,6-167434022-167434034-GGT,6-167434048-167434059-GGT,6-167434069-167434078-GTG,6-167434094-167434109-GGT,6-167434123-167434134-GGT,6-167434175-167434181-GGT,6-167434192-167434202-GGT,6-167434220-167434236-TGG,6-167434276-167434287-GGT,6-167434328-167434337-GGT,6-167434402-167434414-GGT,6-167434428-167434439-GGT,6-167434448-167434458-GGT,6-167434474-167434489-GGT,6-167434503-167434515-GGT,6-167434529-167434540-GGT,6-167434549-167434559-GGT,6-167434577-167434593-TGG,6-167434607-167434616-GGT,6-167434633-167434645-GGT,6-167434655-167434671-TGG,6-167434711-167434723-GGT,6-167434737-167434748-GGT,6-167434757-167434767-GGT,6-167434768-167434774-TGG,6-167434783-167434798-GGT,6-167434812-167434821-GGT,6-167434864-167434876-GGT,6-167434886-167434902-TGG,6-167434916-167434925-GGT;MOTIFS=TGG,GT,GGT,GAGTGTGGATGGTGGTGGTGGTGGTA,GTG;STRUC=<VC220934>	HPRC,HGSVC,1KG-ONT	No	0.795	No	NA,NA	NA	NA
chr6:167434650	221054	INS	166	0.8089	0.6795	2	NA	NA	NA	NA	NA	NA	NA	NA	NA	No	ID=6-167432905-167432915-GTG,6-167432951-167432967-TGG,6-167432977-167432990-TGG,6-167433004-167433016-GGT,6-167433030-167433041-GGT,6-167433052-167433067-TGG,6-167433066-167433149-GAGTGTGGATGGTGGTGGTGGTGGTA,6-167433075-167433091-TGG,6-167433101-167433117-TGG,6-167433127-167433143-TGG,6-167433151-167433166-GGT,6-167433176-167433189-TGG,6-167433199-167433211-TGG,6-167433226-167433238-GGT,6-167433252-167433264-GGT,6-167433278-167433290-GGT,6-167433304-167433315-GGT,6-167433326-167433338-TGG,6-167433353-167433365-GGT,6-167433379-167433391-GGT,6-167433401-167433419-TGG,6-167433430-167433445-TGG,6-167433485-167433496-GGT,6-167433507-167433520-TGG,6-167433534-167433543-GGT,6-167433553-167433565-TGG,6-167433581-167433592-GTG,6-167433595-167433604-GT,6-167433606-167433622-TGG,6-167433637-167433647-GTG,6-167433662-167433673-GGT,6-167433714-167433723-GGT,6-167433788-167433800-GGT,6-167433814-167433825-GGT,6-167433834-167433844-GGT,6-167433860-167433878-GGT,6-167433892-167433904-GGT,6-167433918-167433929-GGT,6-167433938-167433948-GGT,6-167433966-167433982-TGG,6-167433996-167434005-GGT,6-167434022-167434034-GGT,6-167434048-167434059-GGT,6-167434069-167434078-GTG,6-167434094-167434109-GGT,6-167434123-167434134-GGT,6-167434175-167434181-GGT,6-167434192-167434202-GGT,6-167434220-167434236-TGG,6-167434276-167434287-GGT,6-167434328-167434337-GGT,6-167434402-167434414-GGT,6-167434428-167434439-GGT,6-167434448-167434458-GGT,6-167434474-167434489-GGT,6-167434503-167434515-GGT,6-167434529-167434540-GGT,6-167434549-167434559-GGT,6-167434577-167434593-TGG,6-167434607-167434616-GGT,6-167434633-167434645-GGT,6-167434655-167434671-TGG,6-167434711-167434723-GGT,6-167434737-167434748-GGT,6-167434757-167434767-GGT,6-167434768-167434774-TGG,6-167434783-167434798-GGT,6-167434812-167434821-GGT,6-167434864-167434876-GGT,6-167434886-167434902-TGG,6-167434916-167434925-GGT;MOTIFS=TGG,GT,GGT,GAGTGTGGATGGTGGTGGTGGTGGTA,GTG;STRUC=<VC220934>	HPRC,HGSVC,1KG-ONT	No	0.002	No	NA,NA	NA	NA
chr6:167434669	221055	INS	179	0.8333	0.6284	1	NA	NA	NA	NA	NA	NA	NA	NA	NA	No	ID=6-167432905-167432915-GTG,6-167432951-167432967-TGG,6-167432977-167432990-TGG,6-167433004-167433016-GGT,6-167433030-167433041-GGT,6-167433052-167433067-TGG,6-167433066-167433149-GAGTGTGGATGGTGGTGGTGGTGGTA,6-167433075-167433091-TGG,6-167433101-167433117-TGG,6-167433127-167433143-TGG,6-167433151-167433166-GGT,6-167433176-167433189-TGG,6-167433199-167433211-TGG,6-167433226-167433238-GGT,6-167433252-167433264-GGT,6-167433278-167433290-GGT,6-167433304-167433315-GGT,6-167433326-167433338-TGG,6-167433353-167433365-GGT,6-167433379-167433391-GGT,6-167433401-167433419-TGG,6-167433430-167433445-TGG,6-167433485-167433496-GGT,6-167433507-167433520-TGG,6-167433534-167433543-GGT,6-167433553-167433565-TGG,6-167433581-167433592-GTG,6-167433595-167433604-GT,6-167433606-167433622-TGG,6-167433637-167433647-GTG,6-167433662-167433673-GGT,6-167433714-167433723-GGT,6-167433788-167433800-GGT,6-167433814-167433825-GGT,6-167433834-167433844-GGT,6-167433860-167433878-GGT,6-167433892-167433904-GGT,6-167433918-167433929-GGT,6-167433938-167433948-GGT,6-167433966-167433982-TGG,6-167433996-167434005-GGT,6-167434022-167434034-GGT,6-167434048-167434059-GGT,6-167434069-167434078-GTG,6-167434094-167434109-GGT,6-167434123-167434134-GGT,6-167434175-167434181-GGT,6-167434192-167434202-GGT,6-167434220-167434236-TGG,6-167434276-167434287-GGT,6-167434328-167434337-GGT,6-167434402-167434414-GGT,6-167434428-167434439-GGT,6-167434448-167434458-GGT,6-167434474-167434489-GGT,6-167434503-167434515-GGT,6-167434529-167434540-GGT,6-167434549-167434559-GGT,6-167434577-167434593-TGG,6-167434607-167434616-GGT,6-167434633-167434645-GGT,6-167434655-167434671-TGG,6-167434711-167434723-GGT,6-167434737-167434748-GGT,6-167434757-167434767-GGT,6-167434768-167434774-TGG,6-167434783-167434798-GGT,6-167434812-167434821-GGT,6-167434864-167434876-GGT,6-167434886-167434902-TGG,6-167434916-167434925-GGT;MOTIFS=TGG,GT,GGT,GAGTGTGGATGGTGGTGGTGGTGGTA,GTG;STRUC=<VC220934>	HPRC,HGSVC,1KG-ONT	No	0.0	No	NA,NA	NA	NA
chr6:167467952	221056	DEL	162	0.8453	0.6121	88	NA	NA	NA	NA	NA	NA	NA	NA	NA	No	NA	HPRC,HGSVC,1KG-ONT	No	1.377	Yes	NA,NA	NA	NA
chr6:167468079	221058	DEL	216	0.8646	0.5588	1	NA	NA	NA	NA	NA	NA	NA	NA	NA	No	NA	HPRC,HGSVC,1KG-ONT	No	0.466	No	NA,NA	NA	NA
chr6:167468133	221059	INS	270	0.8434	0.5625	7	NA	NA	NA	NA	NA	NA	NA	NA	NA	No	NA	NA	Yes	0.041	Yes	NA,NA	NA	NA
chr6:167468133	221061	INS	108	0.9474	0.2336	777	NA	NA	NA	NA	NA	NA	NA	NA	NA	No	NA	HPRC,HGSVC,1KG-ONT	Yes	0.041	Yes	NA,NA	NA	NA
chr6:167468211	221062	INS	108	0.9211	0.2919	9	NA	NA	NA	NA	NA	NA	NA	NA	NA	No	NA	HPRC,HGSVC,1KG-ONT	Yes	0.041	No	NA,NA	NA	NA
chr6:167468332	221063	INS	54	0.8392	0.6046	11	NA	NA	NA	NA	NA	NA	NA	NA	NA	No	NA	HGSVC,1KG-ONT	No	0.097	Yes	NA,NA	NA	NA
chr6:167468497	221064	INS	54	0.8244	0.6562	44	NA	NA	NA	NA	NA	NA	NA	NA	NA	No	NA	HGSVC,1KG-ONT	Yes	0.09	Yes	NA,NA	NA	NA
chr6:167469197	221065	DEL	83	0.8526	0.5478	1	NA	NA	NA	NA	NA	NA	NA	NA	NA	No	NA	NA	Yes	0.452	No	NA,NA	NA	NA
chr6:167483395	221066	INS	367	0.9272	0.292	5	NA	NA	NA	NA	NA	NA	NA	NA	NA	No	ID=6-167483394-167483404-A;MOTIFS=A;STRUC=<TR3328994>	HPRC	Yes	0.137	Yes	NA,NA	NA	NA
chr6:167493234	221067	INS	465	0.8198	0.64	4	NA	NA	NA	NA	NA	NA	NA	NA	NA	No	NA	HGSVC	Yes	0.123	Yes	NA,NA	NA	NA
chr6:167493321	221068	INS	73	0.8879	0.4416	1	NA	NA	NA	NA	NA	NA	NA	NA	NA	No	ID=6-167493239-167493248-CA,6-167493268-167493277-CA,6-167493311-167493320-CA,6-167493326-167493335-CA;MOTIFS=CA;STRUC=<VC220942>	HGSVC,1KG-ONT	No	0.146	No	NA,NA	NA	NA
chr6:167493485	221069	DEL	60	0.8833	0.4202	113	NA	NA	NA	NA	NA	NA	NA	NA	NA	No	ID=6-167493516-167493525-CA,6-167493532-167493541-CA,6-167493592-167493601-CA;MOTIFS=CA;STRUC=<VC220943>	HPRC,HGSVC	Yes	0.511	Yes	NA,NA	NA	NA
chr6:167493615	221070	INS	92	0.922	0.3094	14	NA	NA	NA	NA	NA	NA	NA	NA	NA	No	ID=6-167493516-167493525-CA,6-167493532-167493541-CA,6-167493592-167493601-CA;MOTIFS=CA;STRUC=<VC220943>	HGSVC,1KG-ONT	Yes	0.146	Yes	NA,NA	NA	NA
chr6:167494348	221071	DEL	85	0.8433	0.5814	1	NA	NA	NA	NA	NA	NA	NA	NA	NA	No	NA	NA	Yes	0.425	No	NA,NA	NA	NA
chr6:167497468	221072	DEL	53	0.8306	0.6597	1	NA	NA	NA	NA	NA	NA	NA	NA	NA	No	NA	NA	No	0.649	No	NA,NA	NA	NA
chr6:167507844	221073	DEL	246	0.8035	0.6863	11	NA	NA	NA	NA	NA	NA	NA	NA	NA	No	ID=6-167508055-167508070-TCCCC;MOTIFS=TCCCC;STRUC=(TCCCC)n	HPRC,HGSVC,1KG-ONT	No	0.139	Yes	NA,NA	NA	NA
chr6:167507969	221074	INS	98	0.8919	0.4025	68	NA	NA	NA	NA	NA	NA	NA	NA	NA	No	ID=6-167508055-167508070-TCCCC;MOTIFS=TCCCC;STRUC=(TCCCC)n	HPRC,HGSVC,1KG-ONT	Yes	0.116	Yes	NA,NA	NA	NA
chr6:167508089	221076	INS	104	0.8576	0.5282	7	NA	NA	NA	NA	NA	NA	NA	NA	NA	No	ID=6-167508055-167508070-TCCCC;MOTIFS=TCCCC;STRUC=(TCCCC)n	HPRC,HGSVC,1KG-ONT	No	0.116	Yes	NA,NA	NA	NA
chr6:167508225	221077	INS	565	0.7975	0.6879	16	NA	NA	NA	NA	NA	NA	NA	NA	NA	No	ID=6-167508055-167508070-TCCCC;MOTIFS=TCCCC;STRUC=(TCCCC)n	HPRC,HGSVC,1KG-ONT	No	0.116	Yes	NA,NA	NA	NA
chr6:167508277	221078	INS	70	0.8854	0.404	18	NA	NA	NA	NA	NA	NA	NA	NA	NA	No	ID=6-167508055-167508070-TCCCC;MOTIFS=TCCCC;STRUC=(TCCCC)n	HPRC,HGSVC,1KG-ONT	No	0.116	Yes	NA,NA	NA	NA
chr6:167508277	221079	INS	67	0.8932	0.3838	67	NA	NA	NA	NA	NA	NA	NA	NA	NA	No	ID=6-167508055-167508070-TCCCC;MOTIFS=TCCCC;STRUC=(TCCCC)n	HPRC,HGSVC,1KG-ONT	No	0.116	Yes	NA,NA	NA	NA
chr6:167508282	221080	DEL	326	0.8435	0.5952	5	NA	NA	NA	NA	NA	NA	NA	NA	NA	No	ID=6-167508055-167508070-TCCCC;MOTIFS=TCCCC;STRUC=(TCCCC)n,ID=6-167508593-167508602-CTC,6-167508726-167508760-TCCTCCCCATCCCCTCTCCTCCCTGTCCCTCCTT,6-167508999-167509008-CTC;MOTIFS=TCCTCCCCATCCCCTCTCCTCCCTGTCCCTCCTT,CTC;STRUC=<VC220948>	HPRC,HGSVC,1KG-ONT	No	0.069	Yes	NA,NA	NA	NA
chr6:167508290	221081	INS	97	0.9188	0.3365	8	NA	NA	NA	NA	NA	NA	NA	NA	NA	No	ID=6-167508055-167508070-TCCCC;MOTIFS=TCCCC;STRUC=(TCCCC)n	HPRC,HGSVC,1KG-ONT	No	0.116	Yes	NA,NA	NA	NA
chr6:167508344	221082	INS	62	0.8101	0.6774	3	NA	NA	NA	NA	NA	NA	NA	NA	NA	No	ID=6-167508055-167508070-TCCCC;MOTIFS=TCCCC;STRUC=(TCCCC)n	HPRC,HGSVC,1KG-ONT	No	0.116	No	NA,NA	NA	NA
chr6:167508420	221083	DEL	294	0.9607	0.1776	55	NA	NA	NA	NA	NA	NA	NA	NA	NA	No	ID=6-167508593-167508602-CTC,6-167508726-167508760-TCCTCCCCATCCCCTCTCCTCCCTGTCCCTCCTT,6-167508999-167509008-CTC;MOTIFS=TCCTCCCCATCCCCTCTCCTCCCTGTCCCTCCTT,CTC;STRUC=<VC220948>	HPRC,HGSVC,1KG-ONT	No	0.069	Yes	NA,NA	NA	NA
chr6:167508494	221084	INS	363	0.8494	0.5734	1	NA	NA	NA	NA	NA	NA	NA	NA	NA	No	NA	NA	No	0.116	No	NA,NA	NA	NA
chr6:167508598	221085	DEL	116	0.8579	0.5342	2	NA	NA	NA	NA	NA	NA	NA	NA	NA	No	ID=6-167508593-167508602-CTC,6-167508726-167508760-TCCTCCCCATCCCCTCTCCTCCCTGTCCCTCCTT,6-167508999-167509008-CTC;MOTIFS=TCCTCCCCATCCCCTCTCCTCCCTGTCCCTCCTT,CTC;STRUC=<VC220948>	NA	No	0.072	Yes	NA,NA	NA	NA
chr6:167508726	221086	INS	68	0.806	0.6871	96	NA	NA	NA	NA	NA	NA	NA	NA	NA	No	ID=6-167508593-167508602-CTC,6-167508726-167508760-TCCTCCCCATCCCCTCTCCTCCCTGTCCCTCCTT,6-167508999-167509008-CTC;MOTIFS=TCCTCCCCATCCCCTCTCCTCCCTGTCCCTCCTT,CTC;STRUC=<VC220948>	HPRC,HGSVC,1KG-ONT	No	0.116	Yes	NA,NA	NA	NA
chr6:167508865	221087	INS	64	0.8019	0.6957	74	NA	NA	NA	NA	NA	NA	NA	NA	NA	No	ID=6-167508593-167508602-CTC,6-167508726-167508760-TCCTCCCCATCCCCTCTCCTCCCTGTCCCTCCTT,6-167508999-167509008-CTC;MOTIFS=TCCTCCCCATCCCCTCTCCTCCCTGTCCCTCCTT,CTC;STRUC=<VC220948>	HPRC,HGSVC,1KG-ONT	Yes	0.116	Yes	NA,NA	NA	NA
chr6:167508865	221088	DEL	64	0.8851	0.4085	342	NA	NA	NA	NA	NA	NA	NA	NA	NA	No	ID=6-167508593-167508602-CTC,6-167508726-167508760-TCCTCCCCATCCCCTCTCCTCCCTGTCCCTCCTT,6-167508999-167509008-CTC;MOTIFS=TCCTCCCCATCCCCTCTCCTCCCTGTCCCTCCTT,CTC;STRUC=<VC220948>	HPRC,HGSVC,1KG-ONT	Yes	0.176	Yes	NA,NA	NA	NA
chr6:167508885	221089	INS	201	0.9135	0.3551	7	NA	NA	NA	NA	NA	NA	NA	NA	NA	No	ID=6-167508593-167508602-CTC,6-167508726-167508760-TCCTCCCCATCCCCTCTCCTCCCTGTCCCTCCTT,6-167508999-167509008-CTC;MOTIFS=TCCTCCCCATCCCCTCTCCTCCCTGTCCCTCCTT,CTC;STRUC=<VC220948>	NA	Yes	0.116	Yes	NA,NA	NA	NA
chr6:167508910	221090	DEL	64	0.8246	0.6449	58	NA	NA	NA	NA	NA	NA	NA	NA	NA	No	ID=6-167508593-167508602-CTC,6-167508726-167508760-TCCTCCCCATCCCCTCTCCTCCCTGTCCCTCCTT,6-167508999-167509008-CTC;MOTIFS=TCCTCCCCATCCCCTCTCCTCCCTGTCCCTCCTT,CTC;STRUC=<VC220948>	HPRC,HGSVC,1KG-ONT	Yes	0.184	Yes	NA,NA	NA	NA
chr6:167508961	221091	INS	66	0.9185	0.316	23	NA	NA	NA	NA	NA	NA	NA	NA	NA	No	ID=6-167508593-167508602-CTC,6-167508726-167508760-TCCTCCCCATCCCCTCTCCTCCCTGTCCCTCCTT,6-167508999-167509008-CTC;MOTIFS=TCCTCCCCATCCCCTCTCCTCCCTGTCCCTCCTT,CTC;STRUC=<VC220948>	HPRC,HGSVC,1KG-ONT	Yes	0.116	Yes	NA,NA	NA	NA
chr6:167510420	221092	INS	91	0.8001	0.6979	1	NA	NA	NA	NA	NA	NA	NA	NA	NA	No	NA	NA	No	0.13	No	NA,NA	NA	NA
chr6:167516220	221093	INS	283	0.9253	0.5467	3	NA	NA	NA	NA	NA	NA	NA	NA	NA	No	ID=6-167516167-167516181-CAT,6-167516190-167516204-CAT;MOTIFS=CAT;STRUC=<VC220953>	1KG-ONT	No	0.09	No	NA,NA	NA	NA
chr6:167516399	221094	DEL	109	0.8088	0.6681	16	NA	NA	NA	NA	NA	NA	NA	NA	NA	No	ID=6-167516360-167516371-CAC,6-167516510-167516525-TCA,6-167516567-167516578-CAT,6-167516582-167516596-CAT,6-167516603-167516614-CAC;MOTIFS=CAT,TCA,CAC;STRUC=<VC220954>	HGSVC,1KG-ONT	No	0.375	Yes	NA,NA	NA	NA
chr6:167516407	221095	INS	110	0.8085	0.6948	8	NA	NA	NA	NA	NA	NA	NA	NA	NA	No	ID=6-167516360-167516371-CAC,6-167516510-167516525-TCA,6-167516567-167516578-CAT,6-167516582-167516596-CAT,6-167516603-167516614-CAC;MOTIFS=CAT,TCA,CAC;STRUC=<VC220954>	HGSVC,1KG-ONT	No	0.002	Yes	NA,NA	NA	NA
chr6:167516482	221096	INS	108	0.8226	0.6364	10	NA	NA	NA	NA	NA	NA	NA	NA	NA	No	ID=6-167516360-167516371-CAC,6-167516510-167516525-TCA,6-167516567-167516578-CAT,6-167516582-167516596-CAT,6-167516603-167516614-CAC;MOTIFS=CAT,TCA,CAC;STRUC=<VC220954>	HGSVC,1KG-ONT	No	0.002	Yes	NA,NA	NA	NA
chr6:167516501	221097	INS	114	0.8769	0.4615	612	NA	NA	NA	NA	NA	NA	NA	NA	NA	No	ID=6-167516360-167516371-CAC,6-167516510-167516525-TCA,6-167516567-167516578-CAT,6-167516582-167516596-CAT,6-167516603-167516614-CAC;MOTIFS=CAT,TCA,CAC;STRUC=<VC220954>	HGSVC,1KG-ONT	No	0.002	Yes	NA,NA	NA	NA
chr6:167516606	221098	INS	112	0.8822	0.497	1	NA	NA	NA	NA	NA	NA	NA	NA	NA	No	ID=6-167516360-167516371-CAC,6-167516510-167516525-TCA,6-167516567-167516578-CAT,6-167516582-167516596-CAT,6-167516603-167516614-CAC;MOTIFS=CAT,TCA,CAC;STRUC=<VC220954>	HGSVC,1KG-ONT	No	0.097	No	NA,NA	NA	NA
chr6:167522048	221099	INS	91	0.8553	0.5234	13	NA	NA	NA	NA	NA	NA	NA	NA	NA	No	NA	1KG-ONT	No	2.142	Yes	NA,NA	NA	NA
chr6:167533717	221100	INS	55	0.8341	0.6195	1	NA	NA	NA	NA	NA	NA	NA	NA	NA	No	NA	NA	No	1.824	No	NA,NA	NA	NA
chr6:167547331	221101	INS	76	0.9906	0.0248	653	NA	NA	NA	NA	NA	NA	NA	NA	NA	No	ID=6-167547235-167547247-CTGG,6-167547303-167547312-CCT,6-167547344-167547353-TCC,6-167547348-167547362-CCTC,6-167547517-167547526-CCT;MOTIFS=TCC,CCT,CTGG,CCTC;STRUC=<VC220957>	HPRC,HGSVC,1KG-ONT	Yes	1.772	Yes	NA,NA	NA	NA
chr6:167547331	221103	INS	130	0.7896	0.6824	2	NA	NA	NA	NA	NA	NA	NA	NA	NA	No	ID=6-167547235-167547247-CTGG,6-167547303-167547312-CCT,6-167547344-167547353-TCC,6-167547348-167547362-CCTC,6-167547517-167547526-CCT;MOTIFS=TCC,CCT,CTGG,CCTC;STRUC=<VC220957>	HGSVC	Yes	1.772	No	NA,NA	NA	NA
chr6:167547331	221102	INS	152	0.8564	0.6032	91	NA	NA	NA	NA	NA	NA	NA	NA	NA	No	ID=6-167547235-167547247-CTGG,6-167547303-167547312-CCT,6-167547344-167547353-TCC,6-167547348-167547362-CCTC,6-167547517-167547526-CCT;MOTIFS=TCC,CCT,CTGG,CCTC;STRUC=<VC220957>	HGSVC	Yes	1.772	Yes	NA,NA	NA	NA
chr6:167547356	221104	INS	76	0.8583	0.5457	396	NA	NA	NA	NA	NA	NA	NA	NA	NA	No	ID=6-167547235-167547247-CTGG,6-167547303-167547312-CCT,6-167547344-167547353-TCC,6-167547348-167547362-CCTC,6-167547517-167547526-CCT;MOTIFS=TCC,CCT,CTGG,CCTC;STRUC=<VC220957>	HPRC,HGSVC,1KG-ONT	Yes	1.772	Yes	NA,NA	NA	NA
chr6:167547356	221105	INS	84	0.7944	0.6952	8	NA	NA	NA	NA	NA	NA	NA	NA	NA	No	ID=6-167547235-167547247-CTGG,6-167547303-167547312-CCT,6-167547344-167547353-TCC,6-167547348-167547362-CCTC,6-167547517-167547526-CCT;MOTIFS=TCC,CCT,CTGG,CCTC;STRUC=<VC220957>	HPRC,HGSVC,1KG-ONT	Yes	1.772	Yes	NA,NA	NA	NA
chr6:167547369	221106	INS	85	0.813	0.6399	26	NA	NA	NA	NA	NA	NA	NA	NA	NA	No	ID=6-167547235-167547247-CTGG,6-167547303-167547312-CCT,6-167547344-167547353-TCC,6-167547348-167547362-CCTC,6-167547517-167547526-CCT;MOTIFS=TCC,CCT,CTGG,CCTC;STRUC=<VC220957>	HPRC,HGSVC,1KG-ONT	Yes	1.772	Yes	NA,NA	NA	NA
chr6:167547371	221107	INS	83	0.8743	0.4638	13	NA	NA	NA	NA	NA	NA	NA	NA	NA	No	ID=6-167547235-167547247-CTGG,6-167547303-167547312-CCT,6-167547344-167547353-TCC,6-167547348-167547362-CCTC,6-167547517-167547526-CCT;MOTIFS=TCC,CCT,CTGG,CCTC;STRUC=<VC220957>	HPRC,HGSVC,1KG-ONT	Yes	1.772	No	NA,NA	NA	NA
chr6:167552191	221108	DEL	54	0.854	0.5541	376	NA	NA	NA	NA	NA	NA	NA	NA	NA	No	NA	HPRC,HGSVC,1KG-ONT	No	0.244	Yes	NA,NA	NA	NA
chr6:167552226	221109	DEL	58	0.9389	0.2484	2	NA	NA	NA	NA	NA	NA	NA	NA	NA	No	NA	HPRC,HGSVC,1KG-ONT	No	0.282	No	NA,NA	NA	NA
chr6:167554525	221112	INS	542	0.8755	0.4487	463	NA	NA	NA	NA	NA	NA	NA	NA	NA	No	ID=6-167554340-167554351-GT,6-167554460-167554471-GT,6-167554507-167554517-GT,6-167554547-167554558-GT,6-167554558-167554567-GT,6-167554586-167554597-GT,6-167554632-167554641-GT,6-167554650-167554660-TG;MOTIFS=TG,GT;STRUC=<VC220959>	HPRC,HGSVC,1KG-ONT	No	0.159	Yes	NA,NA	NA	NA
chr6:167554526	221115	INS	571	0.8309	0.6034	1	NA	NA	NA	NA	NA	NA	NA	NA	NA	No	ID=6-167554340-167554351-GT,6-167554460-167554471-GT,6-167554507-167554517-GT,6-167554547-167554558-GT,6-167554558-167554567-GT,6-167554586-167554597-GT,6-167554632-167554641-GT,6-167554650-167554660-TG;MOTIFS=TG,GT;STRUC=<VC220959>	HPRC,HGSVC,1KG-ONT	No	0.159	No	NA,NA	NA	NA
chr6:167554658	221116	INS	2385	0.8273	0.6139	957	NA	NA	NA	NA	NA	NA	NA	NA	NA	No	ID=6-167554340-167554351-GT,6-167554460-167554471-GT,6-167554507-167554517-GT,6-167554547-167554558-GT,6-167554558-167554567-GT,6-167554586-167554597-GT,6-167554632-167554641-GT,6-167554650-167554660-TG;MOTIFS=TG,GT;STRUC=<VC220959>	HPRC,HGSVC,1KG-ONT	No	1.686	Yes	NA,NA	NA	NA
chr6:167561923	221119	DEL	184	0.8094	0.6469	21	NA	NA	NA	NA	NA	NA	NA	NA	NA	No	ID=6-167561846-167561928-CATTCCCTCATCCATGGATTCCCT,6-167561987-167562035-CCTCACCCATGCGTTCCCTCATTC,6-167562312-167562477-TTCCCTCATTCCCTCACCCATGCG,6-167562478-167562620-CGTTCCCTCATTCCCTCACCCATG;MOTIFS=CATTCCCTCATCCATGGATTCCCT,CCTCACCCATGCGTTCCCTCATTC,CGTTCCCTCATTCCCTCACCCATG,TTCCCTCATTCCCTCACCCATGCG;STRUC=<VC220960>	HGSVC	Yes	0.083	Yes	NA,NA	NA	NA
chr6:167561987	221120	INS	312	0.9183	0.3218	5	NA	NA	NA	NA	NA	NA	NA	NA	NA	No	ID=6-167561846-167561928-CATTCCCTCATCCATGGATTCCCT,6-167561987-167562035-CCTCACCCATGCGTTCCCTCATTC,6-167562312-167562477-TTCCCTCATTCCCTCACCCATGCG,6-167562478-167562620-CGTTCCCTCATTCCCTCACCCATG;MOTIFS=CATTCCCTCATCCATGGATTCCCT,CCTCACCCATGCGTTCCCTCATTC,CGTTCCCTCATTCCCTCACCCATG,TTCCCTCATTCCCTCACCCATGCG;STRUC=<VC220960>	NA	No	0.031	Yes	NA,NA	NA	NA
chr6:167562035	221121	DEL	72	0.9319	0.4414	309	NA	NA	NA	NA	NA	NA	NA	NA	NA	No	ID=6-167561846-167561928-CATTCCCTCATCCATGGATTCCCT,6-167561987-167562035-CCTCACCCATGCGTTCCCTCATTC,6-167562312-167562477-TTCCCTCATTCCCTCACCCATGCG,6-167562478-167562620-CGTTCCCTCATTCCCTCACCCATG;MOTIFS=CATTCCCTCATCCATGGATTCCCT,CCTCACCCATGCGTTCCCTCATTC,CGTTCCCTCATTCCCTCACCCATG,TTCCCTCATTCCCTCACCCATGCG;STRUC=<VC220960>	HPRC,HGSVC	No	0.083	Yes	NA,NA	NA	NA
chr6:167562192	221122	INS	99	0.8579	0.5674	12	NA	NA	NA	NA	NA	NA	NA	NA	NA	No	ID=6-167561846-167561928-CATTCCCTCATCCATGGATTCCCT,6-167561987-167562035-CCTCACCCATGCGTTCCCTCATTC,6-167562312-167562477-TTCCCTCATTCCCTCACCCATGCG,6-167562478-167562620-CGTTCCCTCATTCCCTCACCCATG;MOTIFS=CATTCCCTCATCCATGGATTCCCT,CCTCACCCATGCGTTCCCTCATTC,CGTTCCCTCATTCCCTCACCCATG,TTCCCTCATTCCCTCACCCATGCG;STRUC=<VC220960>	HPRC,HGSVC,1KG-ONT	No	0.0	Yes	NA,NA	NA	NA
chr6:167562262	221123	DEL	97	0.843	0.6127	131	NA	NA	NA	NA	NA	NA	NA	NA	NA	No	ID=6-167561846-167561928-CATTCCCTCATCCATGGATTCCCT,6-167561987-167562035-CCTCACCCATGCGTTCCCTCATTC,6-167562312-167562477-TTCCCTCATTCCCTCACCCATGCG,6-167562478-167562620-CGTTCCCTCATTCCCTCACCCATG;MOTIFS=CATTCCCTCATCCATGGATTCCCT,CCTCACCCATGCGTTCCCTCATTC,CGTTCCCTCATTCCCTCACCCATG,TTCCCTCATTCCCTCACCCATGCG;STRUC=<VC220960>	HPRC,HGSVC,1KG-ONT	No	0.076	Yes	NA,NA	NA	NA
chr6:167562312	221124	INS	260	0.8124	0.6915	2	NA	NA	NA	NA	NA	NA	NA	NA	NA	No	ID=6-167561846-167561928-CATTCCCTCATCCATGGATTCCCT,6-167561987-167562035-CCTCACCCATGCGTTCCCTCATTC,6-167562312-167562477-TTCCCTCATTCCCTCACCCATGCG,6-167562478-167562620-CGTTCCCTCATTCCCTCACCCATG;MOTIFS=CATTCCCTCATCCATGGATTCCCT,CCTCACCCATGCGTTCCCTCATTC,CGTTCCCTCATTCCCTCACCCATG,TTCCCTCATTCCCTCACCCATGCG;STRUC=<VC220960>	HGSVC,1KG-ONT	No	0.0	No	NA,NA	NA	NA
chr6:167562312	221125	INS	73	0.8414	0.6164	307	NA	NA	NA	NA	NA	NA	NA	NA	NA	No	ID=6-167561846-167561928-CATTCCCTCATCCATGGATTCCCT,6-167561987-167562035-CCTCACCCATGCGTTCCCTCATTC,6-167562312-167562477-TTCCCTCATTCCCTCACCCATGCG,6-167562478-167562620-CGTTCCCTCATTCCCTCACCCATG;MOTIFS=CATTCCCTCATCCATGGATTCCCT,CCTCACCCATGCGTTCCCTCATTC,CGTTCCCTCATTCCCTCACCCATG,TTCCCTCATTCCCTCACCCATGCG;STRUC=<VC220960>	HPRC,HGSVC,1KG-ONT	No	0.0	Yes	NA,NA	NA	NA
chr6:167562358	221126	DEL	120	0.8054	0.6813	314	NA	NA	NA	NA	NA	NA	NA	NA	NA	No	ID=6-167561846-167561928-CATTCCCTCATCCATGGATTCCCT,6-167561987-167562035-CCTCACCCATGCGTTCCCTCATTC,6-167562312-167562477-TTCCCTCATTCCCTCACCCATGCG,6-167562478-167562620-CGTTCCCTCATTCCCTCACCCATG;MOTIFS=CATTCCCTCATCCATGGATTCCCT,CCTCACCCATGCGTTCCCTCATTC,CGTTCCCTCATTCCCTCACCCATG,TTCCCTCATTCCCTCACCCATGCG;STRUC=<VC220960>	HPRC,HGSVC,1KG-ONT	No	0.085	Yes	NA,NA	NA	NA
chr6:167562384	221127	DEL	1358	0.8865	0.4263	3	NA	NA	NA	NA	NA	NA	NA	NA	NA	No	ID=6-167561846-167561928-CATTCCCTCATCCATGGATTCCCT,6-167561987-167562035-CCTCACCCATGCGTTCCCTCATTC,6-167562312-167562477-TTCCCTCATTCCCTCACCCATGCG,6-167562478-167562620-CGTTCCCTCATTCCCTCACCCATG;MOTIFS=CATTCCCTCATCCATGGATTCCCT,CCTCACCCATGCGTTCCCTCATTC,CGTTCCCTCATTCCCTCACCCATG,TTCCCTCATTCCCTCACCCATGCG;STRUC=<VC220960>,ID=6-167563003-167563098-GGATTCCCTCATTCCCTCACCCAC,6-167563125-167563241-ATTCCCTCATTCCCTCACCCATGC;MOTIFS=GGATTCCCTCATTCCCTCACCCAC,ATTCCCTCATTCCCTCACCCATGC;STRUC=<VC220961>,ID=6-167563360-167563456-CATGGATTCCCTCATTCCCTCACC;MOTIFS=CATGGATTCCCTCATTCCCTCACC;STRUC=(CATGGATTCCCTCATTCCCTCACC)n,ID=6-167563717-167563831-ATTCCCTCATTCCCTCATCCATGG;MOTIFS=ATTCCCTCATTCCCTCATCCATGG;STRUC=(ATTCCCTCATTCCCTCATCCATGG)n	NA	Yes	0.087	No	NA,NA	NA	NA
chr6:167562406	221128	DEL	72	0.9016	0.3591	175	NA	NA	NA	NA	NA	NA	NA	NA	NA	No	ID=6-167561846-167561928-CATTCCCTCATCCATGGATTCCCT,6-167561987-167562035-CCTCACCCATGCGTTCCCTCATTC,6-167562312-167562477-TTCCCTCATTCCCTCACCCATGCG,6-167562478-167562620-CGTTCCCTCATTCCCTCACCCATG;MOTIFS=CATTCCCTCATCCATGGATTCCCT,CCTCACCCATGCGTTCCCTCATTC,CGTTCCCTCATTCCCTCACCCATG,TTCCCTCATTCCCTCACCCATGCG;STRUC=<VC220960>	HPRC,HGSVC	No	0.085	Yes	NA,NA	NA	NA
chr6:167562443	221129	INS	117	0.8938	0.3803	26	NA	NA	NA	NA	NA	NA	NA	NA	NA	No	ID=6-167561846-167561928-CATTCCCTCATCCATGGATTCCCT,6-167561987-167562035-CCTCACCCATGCGTTCCCTCATTC,6-167562312-167562477-TTCCCTCATTCCCTCACCCATGCG,6-167562478-167562620-CGTTCCCTCATTCCCTCACCCATG;MOTIFS=CATTCCCTCATCCATGGATTCCCT,CCTCACCCATGCGTTCCCTCATTC,CGTTCCCTCATTCCCTCACCCATG,TTCCCTCATTCCCTCACCCATGCG;STRUC=<VC220960>	HPRC,HGSVC,1KG-ONT	No	0.0	Yes	NA,NA	NA	NA
chr6:167562456	221130	INS	144	0.8861	0.4033	49	NA	NA	NA	NA	NA	NA	NA	NA	NA	No	ID=6-167561846-167561928-CATTCCCTCATCCATGGATTCCCT,6-167561987-167562035-CCTCACCCATGCGTTCCCTCATTC,6-167562312-167562477-TTCCCTCATTCCCTCACCCATGCG,6-167562478-167562620-CGTTCCCTCATTCCCTCACCCATG;MOTIFS=CATTCCCTCATCCATGGATTCCCT,CCTCACCCATGCGTTCCCTCATTC,CGTTCCCTCATTCCCTCACCCATG,TTCCCTCATTCCCTCACCCATGCG;STRUC=<VC220960>	HPRC,HGSVC	No	0.0	Yes	NA,NA	NA	NA
chr6:167562462	221131	DEL	94	0.8658	0.5387	39	NA	NA	NA	NA	NA	NA	NA	NA	NA	No	ID=6-167561846-167561928-CATTCCCTCATCCATGGATTCCCT,6-167561987-167562035-CCTCACCCATGCGTTCCCTCATTC,6-167562312-167562477-TTCCCTCATTCCCTCACCCATGCG,6-167562478-167562620-CGTTCCCTCATTCCCTCACCCATG;MOTIFS=CATTCCCTCATCCATGGATTCCCT,CCTCACCCATGCGTTCCCTCATTC,CGTTCCCTCATTCCCTCACCCATG,TTCCCTCATTCCCTCACCCATGCG;STRUC=<VC220960>	HPRC,HGSVC,1KG-ONT	No	0.079	Yes	NA,NA	NA	NA
chr6:167562491	221132	DEL	191	0.8138	0.6524	84	NA	NA	NA	NA	NA	NA	NA	NA	NA	No	ID=6-167561846-167561928-CATTCCCTCATCCATGGATTCCCT,6-167561987-167562035-CCTCACCCATGCGTTCCCTCATTC,6-167562312-167562477-TTCCCTCATTCCCTCACCCATGCG,6-167562478-167562620-CGTTCCCTCATTCCCTCACCCATG;MOTIFS=CATTCCCTCATCCATGGATTCCCT,CCTCACCCATGCGTTCCCTCATTC,CGTTCCCTCATTCCCTCACCCATG,TTCCCTCATTCCCTCACCCATGCG;STRUC=<VC220960>	HGSVC	Yes	0.097	Yes	NA,NA	NA	NA
chr6:167562523	221133	INS	77	0.8208	0.6235	33	NA	NA	NA	NA	NA	NA	NA	NA	NA	No	ID=6-167561846-167561928-CATTCCCTCATCCATGGATTCCCT,6-167561987-167562035-CCTCACCCATGCGTTCCCTCATTC,6-167562312-167562477-TTCCCTCATTCCCTCACCCATGCG,6-167562478-167562620-CGTTCCCTCATTCCCTCACCCATG;MOTIFS=CATTCCCTCATCCATGGATTCCCT,CCTCACCCATGCGTTCCCTCATTC,CGTTCCCTCATTCCCTCACCCATG,TTCCCTCATTCCCTCACCCATGCG;STRUC=<VC220960>	HPRC,HGSVC,1KG-ONT	No	0.0	Yes	NA,NA	NA	NA
chr6:167562531	221134	DEL	151	0.8391	0.5855	3	NA	NA	NA	NA	NA	NA	NA	NA	NA	No	ID=6-167561846-167561928-CATTCCCTCATCCATGGATTCCCT,6-167561987-167562035-CCTCACCCATGCGTTCCCTCATTC,6-167562312-167562477-TTCCCTCATTCCCTCACCCATGCG,6-167562478-167562620-CGTTCCCTCATTCCCTCACCCATG;MOTIFS=CATTCCCTCATCCATGGATTCCCT,CCTCACCCATGCGTTCCCTCATTC,CGTTCCCTCATTCCCTCACCCATG,TTCCCTCATTCCCTCACCCATGCG;STRUC=<VC220960>	HGSVC,1KG-ONT	Yes	0.085	No	NA,NA	NA	NA
chr6:167562539	221135	DEL	143	0.9065	0.3516	19	NA	NA	NA	NA	NA	NA	NA	NA	NA	No	ID=6-167561846-167561928-CATTCCCTCATCCATGGATTCCCT,6-167561987-167562035-CCTCACCCATGCGTTCCCTCATTC,6-167562312-167562477-TTCCCTCATTCCCTCACCCATGCG,6-167562478-167562620-CGTTCCCTCATTCCCTCACCCATG;MOTIFS=CATTCCCTCATCCATGGATTCCCT,CCTCACCCATGCGTTCCCTCATTC,CGTTCCCTCATTCCCTCACCCATG,TTCCCTCATTCCCTCACCCATGCG;STRUC=<VC220960>	HGSVC,1KG-ONT	Yes	0.085	Yes	NA,NA	NA	NA
chr6:167562563	221136	DEL	119	0.8424	0.5917	100	NA	NA	NA	NA	NA	NA	NA	NA	NA	No	ID=6-167561846-167561928-CATTCCCTCATCCATGGATTCCCT,6-167561987-167562035-CCTCACCCATGCGTTCCCTCATTC,6-167562312-167562477-TTCCCTCATTCCCTCACCCATGCG,6-167562478-167562620-CGTTCCCTCATTCCCTCACCCATG;MOTIFS=CATTCCCTCATCCATGGATTCCCT,CCTCACCCATGCGTTCCCTCATTC,CGTTCCCTCATTCCCTCACCCATG,TTCCCTCATTCCCTCACCCATGCG;STRUC=<VC220960>	HPRC,HGSVC,1KG-ONT	Yes	0.085	Yes	NA,NA	NA	NA
chr6:167562576	221137	DEL	646	0.8247	0.6446	7	NA	NA	NA	NA	NA	NA	NA	NA	NA	No	ID=6-167561846-167561928-CATTCCCTCATCCATGGATTCCCT,6-167561987-167562035-CCTCACCCATGCGTTCCCTCATTC,6-167562312-167562477-TTCCCTCATTCCCTCACCCATGCG,6-167562478-167562620-CGTTCCCTCATTCCCTCACCCATG;MOTIFS=CATTCCCTCATCCATGGATTCCCT,CCTCACCCATGCGTTCCCTCATTC,CGTTCCCTCATTCCCTCACCCATG,TTCCCTCATTCCCTCACCCATGCG;STRUC=<VC220960>,ID=6-167563003-167563098-GGATTCCCTCATTCCCTCACCCAC,6-167563125-167563241-ATTCCCTCATTCCCTCACCCATGC;MOTIFS=GGATTCCCTCATTCCCTCACCCAC,ATTCCCTCATTCCCTCACCCATGC;STRUC=<VC220961>	1KG-ONT	Yes	0.077	Yes	NA,NA	NA	NA
chr6:167562587	221138	DEL	95	0.81	0.6794	26	NA	NA	NA	NA	NA	NA	NA	NA	NA	No	ID=6-167561846-167561928-CATTCCCTCATCCATGGATTCCCT,6-167561987-167562035-CCTCACCCATGCGTTCCCTCATTC,6-167562312-167562477-TTCCCTCATTCCCTCACCCATGCG,6-167562478-167562620-CGTTCCCTCATTCCCTCACCCATG;MOTIFS=CATTCCCTCATCCATGGATTCCCT,CCTCACCCATGCGTTCCCTCATTC,CGTTCCCTCATTCCCTCACCCATG,TTCCCTCATTCCCTCACCCATGCG;STRUC=<VC220960>	HPRC,HGSVC,1KG-ONT	Yes	0.085	Yes	NA,NA	NA	NA
chr6:167562617	221139	DEL	71	0.8485	0.5551	76	NA	NA	NA	NA	NA	NA	NA	NA	NA	No	ID=6-167561846-167561928-CATTCCCTCATCCATGGATTCCCT,6-167561987-167562035-CCTCACCCATGCGTTCCCTCATTC,6-167562312-167562477-TTCCCTCATTCCCTCACCCATGCG,6-167562478-167562620-CGTTCCCTCATTCCCTCACCCATG;MOTIFS=CATTCCCTCATCCATGGATTCCCT,CCTCACCCATGCGTTCCCTCATTC,CGTTCCCTCATTCCCTCACCCATG,TTCCCTCATTCCCTCACCCATGCG;STRUC=<VC220960>	HPRC,HGSVC,1KG-ONT	Yes	0.079	Yes	NA,NA	NA	NA
chr6:167562620	221140	INS	70	0.8466	0.6233	273	NA	NA	NA	NA	NA	NA	NA	NA	NA	No	ID=6-167561846-167561928-CATTCCCTCATCCATGGATTCCCT,6-167561987-167562035-CCTCACCCATGCGTTCCCTCATTC,6-167562312-167562477-TTCCCTCATTCCCTCACCCATGCG,6-167562478-167562620-CGTTCCCTCATTCCCTCACCCATG;MOTIFS=CATTCCCTCATCCATGGATTCCCT,CCTCACCCATGCGTTCCCTCATTC,CGTTCCCTCATTCCCTCACCCATG,TTCCCTCATTCCCTCACCCATGCG;STRUC=<VC220960>	HPRC,HGSVC,1KG-ONT	No	0.0	Yes	NA,NA	NA	NA
chr6:167562620	221141	INS	94	0.8336	0.6252	211	NA	NA	NA	NA	NA	NA	NA	NA	NA	No	ID=6-167561846-167561928-CATTCCCTCATCCATGGATTCCCT,6-167561987-167562035-CCTCACCCATGCGTTCCCTCATTC,6-167562312-167562477-TTCCCTCATTCCCTCACCCATGCG,6-167562478-167562620-CGTTCCCTCATTCCCTCACCCATG;MOTIFS=CATTCCCTCATCCATGGATTCCCT,CCTCACCCATGCGTTCCCTCATTC,CGTTCCCTCATTCCCTCACCCATG,TTCCCTCATTCCCTCACCCATGCG;STRUC=<VC220960>	HPRC,HGSVC,1KG-ONT	No	0.0	Yes	NA,NA	NA	NA
chr6:167562671	221142	INS	182	0.8459	0.5857	25	NA	NA	NA	NA	NA	NA	NA	NA	NA	No	ID=6-167561846-167561928-CATTCCCTCATCCATGGATTCCCT,6-167561987-167562035-CCTCACCCATGCGTTCCCTCATTC,6-167562312-167562477-TTCCCTCATTCCCTCACCCATGCG,6-167562478-167562620-CGTTCCCTCATTCCCTCACCCATG;MOTIFS=CATTCCCTCATCCATGGATTCCCT,CCTCACCCATGCGTTCCCTCATTC,CGTTCCCTCATTCCCTCACCCATG,TTCCCTCATTCCCTCACCCATGCG;STRUC=<VC220960>	HPRC,HGSVC,1KG-ONT	No	0.0	No	NA,NA	NA	NA
chr6:167562671	221143	DEL	598	0.9035	0.3559	1	NA	NA	NA	NA	NA	NA	NA	NA	NA	No	ID=6-167561846-167561928-CATTCCCTCATCCATGGATTCCCT,6-167561987-167562035-CCTCACCCATGCGTTCCCTCATTC,6-167562312-167562477-TTCCCTCATTCCCTCACCCATGCG,6-167562478-167562620-CGTTCCCTCATTCCCTCACCCATG;MOTIFS=CATTCCCTCATCCATGGATTCCCT,CCTCACCCATGCGTTCCCTCATTC,CGTTCCCTCATTCCCTCACCCATG,TTCCCTCATTCCCTCACCCATGCG;STRUC=<VC220960>,ID=6-167563003-167563098-GGATTCCCTCATTCCCTCACCCAC,6-167563125-167563241-ATTCCCTCATTCCCTCACCCATGC;MOTIFS=GGATTCCCTCATTCCCTCACCCAC,ATTCCCTCATTCCCTCACCCATGC;STRUC=<VC220961>	1KG-ONT	Yes	0.08	No	NA,NA	NA	NA
chr6:167562682	221144	INS	169	0.8573	0.528	9	NA	NA	NA	NA	NA	NA	NA	NA	NA	No	ID=6-167561846-167561928-CATTCCCTCATCCATGGATTCCCT,6-167561987-167562035-CCTCACCCATGCGTTCCCTCATTC,6-167562312-167562477-TTCCCTCATTCCCTCACCCATGCG,6-167562478-167562620-CGTTCCCTCATTCCCTCACCCATG;MOTIFS=CATTCCCTCATCCATGGATTCCCT,CCTCACCCATGCGTTCCCTCATTC,CGTTCCCTCATTCCCTCACCCATG,TTCCCTCATTCCCTCACCCATGCG;STRUC=<VC220960>	HPRC,HGSVC,1KG-ONT	No	0.0	Yes	NA,NA	NA	NA
chr6:167562682	221145	INS	193	0.8163	0.6586	113	NA	NA	NA	NA	NA	NA	NA	NA	NA	No	ID=6-167561846-167561928-CATTCCCTCATCCATGGATTCCCT,6-167561987-167562035-CCTCACCCATGCGTTCCCTCATTC,6-167562312-167562477-TTCCCTCATTCCCTCACCCATGCG,6-167562478-167562620-CGTTCCCTCATTCCCTCACCCATG;MOTIFS=CATTCCCTCATCCATGGATTCCCT,CCTCACCCATGCGTTCCCTCATTC,CGTTCCCTCATTCCCTCACCCATG,TTCCCTCATTCCCTCACCCATGCG;STRUC=<VC220960>	HPRC,HGSVC,1KG-ONT	No	0.0	Yes	NA,NA	NA	NA
chr6:167563030	221146	DEL	72	0.8126	0.6719	104	NA	NA	NA	NA	NA	NA	NA	NA	NA	No	ID=6-167563003-167563098-GGATTCCCTCATTCCCTCACCCAC,6-167563125-167563241-ATTCCCTCATTCCCTCACCCATGC;MOTIFS=GGATTCCCTCATTCCCTCACCCAC,ATTCCCTCATTCCCTCACCCATGC;STRUC=<VC220961>	HPRC,HGSVC,1KG-ONT	No	0.188	Yes	NA,NA	NA	NA
chr6:167563690	221147	INS	184	0.8787	0.4424	57	NA	NA	NA	NA	NA	NA	NA	NA	NA	No	ID=6-167563717-167563831-ATTCCCTCATTCCCTCATCCATGG;MOTIFS=ATTCCCTCATTCCCTCATCCATGG;STRUC=(ATTCCCTCATTCCCTCATCCATGG)n	HGSVC,1KG-ONT	No	0.03	Yes	NA,NA	NA	NA
chr6:167563717	221148	INS	72	0.9555	0.3872	410	NA	NA	NA	NA	NA	NA	NA	NA	NA	No	ID=6-167563717-167563831-ATTCCCTCATTCCCTCATCCATGG;MOTIFS=ATTCCCTCATTCCCTCATCCATGG;STRUC=(ATTCCCTCATTCCCTCATCCATGG)n	HGSVC,1KG-ONT	No	0.03	Yes	NA,NA	NA	NA
chr6:167575669	221149	DEL	168	0.8154	0.6754	1	NA	NA	NA	NA	NA	NA	NA	NA	NA	No	ID=6-167575715-167575783-AAGGTGGGAGAGGGTGGGGCC;MOTIFS=AAGGTGGGAGAGGGTGGGGCC;STRUC=(AAGGTGGGAGAGGGTGGGGCC)n	HGSVC	No	0.154	No	NA,NA	NA	NA
chr6:167575693	221150	DEL	147	0.8467	0.5509	1	NA	NA	NA	NA	NA	NA	NA	NA	NA	No	ID=6-167575715-167575783-AAGGTGGGAGAGGGTGGGGCC;MOTIFS=AAGGTGGGAGAGGGTGGGGCC;STRUC=(AAGGTGGGAGAGGGTGGGGCC)n	HGSVC	No	0.135	No	NA,NA	NA	NA
chr6:167575711	221151	DEL	105	0.8056	0.6899	8	NA	NA	NA	NA	NA	NA	NA	NA	NA	No	ID=6-167575715-167575783-AAGGTGGGAGAGGGTGGGGCC;MOTIFS=AAGGTGGGAGAGGGTGGGGCC;STRUC=(AAGGTGGGAGAGGGTGGGGCC)n	HPRC,HGSVC,1KG-ONT	No	0.126	Yes	NA,NA	NA	NA
chr6:167575715	221152	DEL	126	0.8853	0.4503	62	NA	NA	NA	NA	NA	NA	NA	NA	NA	No	ID=6-167575715-167575783-AAGGTGGGAGAGGGTGGGGCC;MOTIFS=AAGGTGGGAGAGGGTGGGGCC;STRUC=(AAGGTGGGAGAGGGTGGGGCC)n	HGSVC	No	0.135	Yes	NA,NA	NA	NA
chr6:167575732	221153	DEL	105	0.8816	0.4259	32	NA	NA	NA	NA	NA	NA	NA	NA	NA	No	ID=6-167575715-167575783-AAGGTGGGAGAGGGTGGGGCC;MOTIFS=AAGGTGGGAGAGGGTGGGGCC;STRUC=(AAGGTGGGAGAGGGTGGGGCC)n	HPRC,HGSVC,1KG-ONT	No	0.126	Yes	NA,NA	NA	NA
chr6:167575733	221154	DEL	83	0.9028	0.3305	26	NA	NA	NA	NA	NA	NA	NA	NA	NA	No	ID=6-167575715-167575783-AAGGTGGGAGAGGGTGGGGCC;MOTIFS=AAGGTGGGAGAGGGTGGGGCC;STRUC=(AAGGTGGGAGAGGGTGGGGCC)n	HPRC,HGSVC,1KG-ONT	No	0.126	Yes	NA,NA	NA	NA
chr6:167575753	221155	DEL	84	0.9256	0.3086	803	NA	NA	NA	NA	NA	NA	NA	NA	NA	No	ID=6-167575715-167575783-AAGGTGGGAGAGGGTGGGGCC;MOTIFS=AAGGTGGGAGAGGGTGGGGCC;STRUC=(AAGGTGGGAGAGGGTGGGGCC)n	HPRC,HGSVC,1KG-ONT	No	0.15	Yes	NA,NA	NA	NA
chr6:167575774	221156	DEL	63	0.9018	0.3409	158	NA	NA	NA	NA	NA	NA	NA	NA	NA	No	ID=6-167575715-167575783-AAGGTGGGAGAGGGTGGGGCC;MOTIFS=AAGGTGGGAGAGGGTGGGGCC;STRUC=(AAGGTGGGAGAGGGTGGGGCC)n	HPRC,HGSVC,1KG-ONT	No	0.165	Yes	NA,NA	NA	NA
chr6:167578365	221157	INS	79	0.8349	0.6216	267	NA	NA	NA	NA	NA	NA	NA	NA	NA	No	NA	HPRC,HGSVC,1KG-ONT	Yes	4.041	Yes	NA,NA	NA	NA
chr6:167582210	221158	INS	64	0.9008	0.3658	1	NA	NA	NA	NA	NA	NA	NA	NA	NA	No	NA	NA	No	0.234	No	NA,NA	NA	NA
chr6:167590364	221159	INS	134	0.9021	0.3456	150	NA	NA	NA	NA	NA	NA	NA	NA	NA	No	ID=6-167590336-167590347-CA,6-167590449-167590463-AC,6-167590480-167590489-CCA,6-167590504-167590515-CCA,6-167590697-167590709-AC,6-167590718-167590729-CAC;MOTIFS=AC,CA,CAC,CCA;STRUC=<VC220969>	HPRC,HGSVC,1KG-ONT	Yes	0.159	Yes	NA,NA	NA	NA
chr6:167590399	221160	INS	256	0.8179	0.6459	493	NA	NA	NA	NA	NA	NA	NA	NA	NA	No	ID=6-167590336-167590347-CA,6-167590449-167590463-AC,6-167590480-167590489-CCA,6-167590504-167590515-CCA,6-167590697-167590709-AC,6-167590718-167590729-CAC;MOTIFS=AC,CA,CAC,CCA;STRUC=<VC220969>	HPRC,HGSVC,1KG-ONT	Yes	0.159	Yes	NA,NA	NA	NA
chr6:167590460	221161	INS	131	0.8157	0.6441	607	NA	NA	NA	NA	NA	NA	NA	NA	NA	No	ID=6-167590336-167590347-CA,6-167590449-167590463-AC,6-167590480-167590489-CCA,6-167590504-167590515-CCA,6-167590697-167590709-AC,6-167590718-167590729-CAC;MOTIFS=AC,CA,CAC,CCA;STRUC=<VC220969>	HPRC,HGSVC,1KG-ONT	Yes	2.022	Yes	NA,NA	NA	NA
chr6:167590462	221162	INS	380	0.8245	0.6214	176	NA	NA	NA	NA	NA	NA	NA	NA	NA	No	ID=6-167590336-167590347-CA,6-167590449-167590463-AC,6-167590480-167590489-CCA,6-167590504-167590515-CCA,6-167590697-167590709-AC,6-167590718-167590729-CAC;MOTIFS=AC,CA,CAC,CCA;STRUC=<VC220969>	HGSVC	Yes	2.022	Yes	NA,NA	NA	NA
chr6:167649558	221164	INS	331	0.8664	0.4684	1	NA	NA	NA	NA	NA	NA	NA	NA	NA	No	NA	NA	No	2.142	No	NA,NA	NA	NA
chr6:167651603	221165	INS	454	0.8009	0.6868	2	NA	NA	NA	NA	NA	NA	NA	NA	NA	No	ID=6-167651467-167651476-TG,6-167651500-167651514-GT,6-167651546-167651558-ATGT,6-167651565-167651576-GT,6-167651631-167651640-GT,6-167651673-167651682-GT,6-167651688-167651699-GT,6-167651791-167651802-GT,6-167651817-167651828-GT,6-167651842-167651851-GT,6-167651864-167651875-GT,6-167651881-167651892-GTGTGTGGTGT,6-167651888-167651898-GT,6-167651909-167651918-GT,6-167651951-167651962-GT,6-167651997-167652010-GT,6-167652010-167652021-GT,6-167652033-167652042-GT;MOTIFS=ATGT,GTGTGTGGTGT,TG,GT;STRUC=<VC220971>	HPRC,HGSVC,1KG-ONT	No	3.011	No	NA,NA	NA	NA
chr6:167651831	221168	INS	1578	0.9759	0.247	234	NA	NA	NA	NA	NA	NA	NA	NA	NA	No	ID=6-167651467-167651476-TG,6-167651500-167651514-GT,6-167651546-167651558-ATGT,6-167651565-167651576-GT,6-167651631-167651640-GT,6-167651673-167651682-GT,6-167651688-167651699-GT,6-167651791-167651802-GT,6-167651817-167651828-GT,6-167651842-167651851-GT,6-167651864-167651875-GT,6-167651881-167651892-GTGTGTGGTGT,6-167651888-167651898-GT,6-167651909-167651918-GT,6-167651951-167651962-GT,6-167651997-167652010-GT,6-167652010-167652021-GT,6-167652033-167652042-GT;MOTIFS=ATGT,GTGTGTGGTGT,TG,GT;STRUC=<VC220971>	HPRC,HGSVC	No	0.146	Yes	NA,NA	NA	NA
chr6:167651831	221172	INS	998	0.9004	0.3489	5	NA	NA	NA	NA	NA	NA	NA	NA	NA	No	ID=6-167651467-167651476-TG,6-167651500-167651514-GT,6-167651546-167651558-ATGT,6-167651565-167651576-GT,6-167651631-167651640-GT,6-167651673-167651682-GT,6-167651688-167651699-GT,6-167651791-167651802-GT,6-167651817-167651828-GT,6-167651842-167651851-GT,6-167651864-167651875-GT,6-167651881-167651892-GTGTGTGGTGT,6-167651888-167651898-GT,6-167651909-167651918-GT,6-167651951-167651962-GT,6-167651997-167652010-GT,6-167652010-167652021-GT,6-167652033-167652042-GT;MOTIFS=ATGT,GTGTGTGGTGT,TG,GT;STRUC=<VC220971>	HPRC,HGSVC,1KG-ONT	Yes	0.146	Yes	NA,NA	NA	NA
chr6:167651831	221171	INS	1103	0.8591	0.5431	518	NA	NA	NA	NA	NA	NA	NA	NA	NA	No	ID=6-167651467-167651476-TG,6-167651500-167651514-GT,6-167651546-167651558-ATGT,6-167651565-167651576-GT,6-167651631-167651640-GT,6-167651673-167651682-GT,6-167651688-167651699-GT,6-167651791-167651802-GT,6-167651817-167651828-GT,6-167651842-167651851-GT,6-167651864-167651875-GT,6-167651881-167651892-GTGTGTGGTGT,6-167651888-167651898-GT,6-167651909-167651918-GT,6-167651951-167651962-GT,6-167651997-167652010-GT,6-167652010-167652021-GT,6-167652033-167652042-GT;MOTIFS=ATGT,GTGTGTGGTGT,TG,GT;STRUC=<VC220971>	HPRC,HGSVC,1KG-ONT	Yes	0.146	Yes	NA,NA	NA	NA
chr6:167651831	221170	INS	1090	0.9849	0.0497	563	NA	NA	NA	NA	NA	NA	NA	NA	NA	No	ID=6-167651467-167651476-TG,6-167651500-167651514-GT,6-167651546-167651558-ATGT,6-167651565-167651576-GT,6-167651631-167651640-GT,6-167651673-167651682-GT,6-167651688-167651699-GT,6-167651791-167651802-GT,6-167651817-167651828-GT,6-167651842-167651851-GT,6-167651864-167651875-GT,6-167651881-167651892-GTGTGTGGTGT,6-167651888-167651898-GT,6-167651909-167651918-GT,6-167651951-167651962-GT,6-167651997-167652010-GT,6-167652010-167652021-GT,6-167652033-167652042-GT;MOTIFS=ATGT,GTGTGTGGTGT,TG,GT;STRUC=<VC220971>	HPRC,HGSVC,1KG-ONT	Yes	0.146	Yes	NA,NA	NA	NA
chr6:167651831	221169	INS	524	0.8565	0.5221	28	NA	NA	NA	NA	NA	NA	NA	NA	NA	No	ID=6-167651467-167651476-TG,6-167651500-167651514-GT,6-167651546-167651558-ATGT,6-167651565-167651576-GT,6-167651631-167651640-GT,6-167651673-167651682-GT,6-167651688-167651699-GT,6-167651791-167651802-GT,6-167651817-167651828-GT,6-167651842-167651851-GT,6-167651864-167651875-GT,6-167651881-167651892-GTGTGTGGTGT,6-167651888-167651898-GT,6-167651909-167651918-GT,6-167651951-167651962-GT,6-167651997-167652010-GT,6-167652010-167652021-GT,6-167652033-167652042-GT;MOTIFS=ATGT,GTGTGTGGTGT,TG,GT;STRUC=<VC220971>	HPRC,HGSVC,1KG-ONT	No	0.146	Yes	NA,NA	NA	NA
chr6:167651831	221167	INS	59	0.8051	0.6764	1	NA	NA	NA	NA	NA	NA	NA	NA	NA	No	ID=6-167651467-167651476-TG,6-167651500-167651514-GT,6-167651546-167651558-ATGT,6-167651565-167651576-GT,6-167651631-167651640-GT,6-167651673-167651682-GT,6-167651688-167651699-GT,6-167651791-167651802-GT,6-167651817-167651828-GT,6-167651842-167651851-GT,6-167651864-167651875-GT,6-167651881-167651892-GTGTGTGGTGT,6-167651888-167651898-GT,6-167651909-167651918-GT,6-167651951-167651962-GT,6-167651997-167652010-GT,6-167652010-167652021-GT,6-167652033-167652042-GT;MOTIFS=ATGT,GTGTGTGGTGT,TG,GT;STRUC=<VC220971>	HPRC	No	0.146	No	NA,NA	NA	NA
chr6:167651831	221166	INS	616	0.8599	0.5311	7	NA	NA	NA	NA	NA	NA	NA	NA	NA	No	ID=6-167651467-167651476-TG,6-167651500-167651514-GT,6-167651546-167651558-ATGT,6-167651565-167651576-GT,6-167651631-167651640-GT,6-167651673-167651682-GT,6-167651688-167651699-GT,6-167651791-167651802-GT,6-167651817-167651828-GT,6-167651842-167651851-GT,6-167651864-167651875-GT,6-167651881-167651892-GTGTGTGGTGT,6-167651888-167651898-GT,6-167651909-167651918-GT,6-167651951-167651962-GT,6-167651997-167652010-GT,6-167652010-167652021-GT,6-167652033-167652042-GT;MOTIFS=ATGT,GTGTGTGGTGT,TG,GT;STRUC=<VC220971>	HPRC,HGSVC,1KG-ONT	Yes	0.146	Yes	NA,NA	NA	NA
chr6:167655026	221174	DEL	569	0.8576	0.5531	3	NA	NA	NA	NA	NA	NA	NA	NA	NA	No	ID=6-167654891-167654903-GTGG,6-167654920-167654946-TGGA,6-167654978-167654991-GATG,6-167654996-167655021-TGGA,6-167655022-167655034-GGAT,6-167655059-167655079-GATG;MOTIFS=GATG,GGAT,TGGA,GTGG;STRUC=<VC220972>,ID=6-167655150-167655174-GATG;MOTIFS=GATG;STRUC=<TR3329176>,ID=6-167655209-167655217-GACA;MOTIFS=GACA;STRUC=<TR3329177>,ID=6-167655227-167655239-TGGA,6-167655338-167655355-GGAT;MOTIFS=GGAT,TGGA;STRUC=<VC220973>,ID=6-167655278-167655295-GATG;MOTIFS=GATG;STRUC=<TR3329178>,ID=6-167655294-167655306-GGAT;MOTIFS=GGAT;STRUC=<TR3329179>,ID=6-167655356-167655374-ATGG;MOTIFS=ATGG;STRUC=<TR3329180>,ID=6-167655412-167655427-ATGG;MOTIFS=ATGG;STRUC=<TR3329181>,ID=6-167655487-167655504-ATGG;MOTIFS=ATGG;STRUC=<TR3329182>,ID=6-167655539-167655558-ATGG;MOTIFS=ATGG;STRUC=<TR3329183>	1KG-ONT	No	0.565	Yes	NA,NA	NA	NA
chr6:167655209	221175	INS	261	0.8445	0.6059	49	NA	NA	NA	NA	NA	NA	NA	NA	NA	No	NA	HPRC,HGSVC	No	1.686	Yes	NA,NA	NA	NA
chr6:167655310	221176	DEL	195	0.8795	0.6916	1	NA	NA	NA	NA	NA	NA	NA	NA	NA	No	ID=6-167655227-167655239-TGGA,6-167655338-167655355-GGAT;MOTIFS=GGAT,TGGA;STRUC=<VC220973>,ID=6-167655356-167655374-ATGG;MOTIFS=ATGG;STRUC=<TR3329180>,ID=6-167655412-167655427-ATGG;MOTIFS=ATGG;STRUC=<TR3329181>,ID=6-167655487-167655504-ATGG;MOTIFS=ATGG;STRUC=<TR3329182>	NA	No	0.587	No	NA,NA	NA	NA
chr6:167655377	221177	DEL	285	0.9209	0.4471	1	NA	NA	NA	NA	NA	NA	NA	NA	NA	No	ID=6-167655412-167655427-ATGG;MOTIFS=ATGG;STRUC=<TR3329181>,ID=6-167655487-167655504-ATGG;MOTIFS=ATGG;STRUC=<TR3329182>,ID=6-167655539-167655558-ATGG;MOTIFS=ATGG;STRUC=<TR3329183>,ID=6-167655595-167655608-TGGA;MOTIFS=TGGA;STRUC=<TR3329184>	HPRC,1KG-ONT	No	0.594	No	NA,NA	NA	NA
chr6:167655452	221178	INS	115	0.8449	0.5811	3	NA	NA	NA	NA	NA	NA	NA	NA	NA	No	NA	HGSVC	No	1.686	Yes	NA,NA	NA	NA
chr6:167655505	221179	INS	103	0.8801	0.4279	22	NA	NA	NA	NA	NA	NA	NA	NA	NA	No	NA	HGSVC	No	1.686	Yes	NA,NA	NA	NA
chr6:167655505	221180	DEL	103	0.8508	0.5911	2	NA	NA	NA	NA	NA	NA	NA	NA	NA	No	ID=6-167655539-167655558-ATGG;MOTIFS=ATGG;STRUC=<TR3329183>,ID=6-167655595-167655608-TGGA;MOTIFS=TGGA;STRUC=<TR3329184>	HGSVC	No	0.586	No	NA,NA	NA	NA
chr6:167655642	221181	INS	198	0.9212	0.4967	1	NA	NA	NA	NA	NA	NA	NA	NA	NA	No	NA	HPRC,HGSVC	No	0.226	No	NA,NA	NA	NA
chr6:167658532	221182	DEL	324	0.9985	0.0017	433	NA	NA	NA	NA	NA	NA	NA	NA	NA	No	ID=6-167658447-167658456-AAG,6-167658545-167658576-T,6-167658942-167658951-CAG;MOTIFS=CAG,AAG,T;STRUC=<VC220975>	HPRC,HGSVC,1KG-ONT	Yes	0.333	Yes	NA,NA	NA	NA
chr6:167668213	221183	DEL	67	0.867	0.4919	1	NA	NA	NA	NA	NA	NA	NA	NA	NA	No	NA	NA	No	0.792	No	NA,NA	NA	NA
chr6:167671538	221184	INS	367	0.8161	0.6753	2	NA	NA	NA	NA	NA	NA	NA	NA	NA	No	NA	NA	Yes	0.146	Yes	NA,NA	NA	NA
chr6:167671834	221185	INS	90	0.842	0.6367	299	NA	NA	NA	NA	NA	NA	NA	NA	CTCF_binding_site	No	NA	HPRC,HGSVC,1KG-ONT	No	0.14	Yes	NA,NA	NA	NA
chr6:167671837	221187	INS	126	0.9873	0.0616	628	NA	NA	NA	NA	NA	NA	NA	NA	CTCF_binding_site	No	NA	HPRC,HGSVC,1KG-ONT	No	0.14	Yes	NA,NA	NA	NA
chr6:167671837	221188	INS	108	0.8068	0.6796	27	NA	NA	NA	NA	NA	NA	NA	NA	CTCF_binding_site	No	NA	HPRC,HGSVC,1KG-ONT	No	0.14	Yes	NA,NA	NA	NA
chr6:167671851	221189	INS	127	0.941	0.2295	305	NA	NA	NA	NA	NA	NA	NA	NA	CTCF_binding_site	No	NA	HPRC,HGSVC,1KG-ONT	No	1.841	Yes	NA,NA	NA	NA
chr6:167671989	221190	INS	180	0.7907	0.6952	8	NA	NA	NA	NA	NA	NA	NA	NA	NA	No	NA	HPRC,HGSVC,1KG-ONT	No	0.159	Yes	NA,NA	NA	NA
chr6:167686508	221191	INS	415	0.8227	0.6219	4	NA	NA	NA	NA	NA	NA	NA	NA	NA	No	NA	HPRC,HGSVC,1KG-ONT	Yes	2.109	Yes	NA,NA	NA	NA
chr6:167686985	221192	INS	317	0.9845	0.0558	816	NA	NA	NA	NA	NA	NA	NA	NA	NA	No	ID=6-167686900-167686909-GT,6-167687037-167687062-TG;MOTIFS=TG,GT;STRUC=<VC220980>	HPRC,HGSVC,1KG-ONT	No	2.109	Yes	NA,NA	NA	NA
chr6:167686985	221193	INS	311	0.9893	0.0387	269	NA	NA	NA	NA	NA	NA	NA	NA	NA	No	ID=6-167686900-167686909-GT,6-167687037-167687062-TG;MOTIFS=TG,GT;STRUC=<VC220980>	HPRC,HGSVC,1KG-ONT	No	2.109	Yes	NA,NA	NA	NA
chr6:167698848	221194	INS	74	0.8805	0.4826	292	NA	NA	NA	NA	NA	NA	NA	NA	NA	No	NA	HPRC,HGSVC	No	1.888	Yes	NA,NA	NA	NA
chr6:167698848	221195	INS	111	0.8781	0.4934	787	NA	NA	NA	NA	NA	NA	NA	NA	NA	No	NA	HPRC,HGSVC,1KG-ONT	No	1.888	Yes	NA,NA	NA	NA
chr6:167698848	221196	INS	148	0.8566	0.5175	17	NA	NA	NA	NA	NA	NA	NA	NA	NA	No	NA	HPRC,HGSVC,1KG-ONT	No	1.888	Yes	NA,NA	NA	NA
chr6:167698848	221197	INS	222	0.8448	0.5673	7	NA	NA	NA	NA	NA	NA	NA	NA	NA	No	NA	HPRC,HGSVC,1KG-ONT	No	1.888	Yes	NA,NA	NA	NA
chr6:167698848	221198	INS	114	0.802	0.6654	105	NA	NA	NA	NA	NA	NA	NA	NA	NA	No	NA	HPRC,HGSVC,1KG-ONT	No	1.888	Yes	NA,NA	NA	NA
chr6:167698898	221199	INS	79	0.8398	0.6115	29	NA	NA	NA	NA	NA	NA	NA	NA	NA	No	ID=6-167698848-167698964-AAGGCCCCACGCTGGGGGCTCTATGGCCCCAGACGGA;MOTIFS=AAGGCCCCACGCTGGGGGCTCTATGGCCCCAGACGGA;STRUC=(AAGGCCCCACGCTGGGGGCTCTATGGCCCCAGACGGA)n	HPRC,HGSVC,1KG-ONT	No	1.888	Yes	NA,NA	NA	NA
chr6:167698909	221200	INS	89	0.883	0.4316	1	NA	NA	NA	NA	NA	NA	NA	NA	NA	No	ID=6-167698848-167698964-AAGGCCCCACGCTGGGGGCTCTATGGCCCCAGACGGA;MOTIFS=AAGGCCCCACGCTGGGGGCTCTATGGCCCCAGACGGA;STRUC=(AAGGCCCCACGCTGGGGGCTCTATGGCCCCAGACGGA)n	HPRC,HGSVC,1KG-ONT	No	1.888	No	NA,NA	NA	NA
chr6:167704225	221201	DEL	147	0.8054	0.6911	1	NA	NA	NA	NA	NA	NA	NA	NA	NA	No	ID=6-167704204-167704267-TCCGGAGAGACTCCTCCCAGC,6-167704354-167704434-GGAGAGACTCCTCCCAGTTCC,6-167704487-167704496-CTC;MOTIFS=TCCGGAGAGACTCCTCCCAGC,GGAGAGACTCCTCCCAGTTCC,CTC;STRUC=<VC220985>	NA	No	0.062	No	NA,NA	NA	NA
chr6:167704276	221202	DEL	63	0.864	0.5368	35	NA	NA	NA	NA	NA	NA	NA	NA	NA	No	ID=6-167704204-167704267-TCCGGAGAGACTCCTCCCAGC,6-167704354-167704434-GGAGAGACTCCTCCCAGTTCC,6-167704487-167704496-CTC;MOTIFS=TCCGGAGAGACTCCTCCCAGC,GGAGAGACTCCTCCCAGTTCC,CTC;STRUC=<VC220985>	HPRC,HGSVC,1KG-ONT	No	0.092	Yes	NA,NA	NA	NA
chr6:167704354	221203	INS	84	0.8409	0.5965	3	NA	NA	NA	NA	NA	NA	NA	NA	NA	No	ID=6-167704204-167704267-TCCGGAGAGACTCCTCCCAGC,6-167704354-167704434-GGAGAGACTCCTCCCAGTTCC,6-167704487-167704496-CTC;MOTIFS=TCCGGAGAGACTCCTCCCAGC,GGAGAGACTCCTCCCAGTTCC,CTC;STRUC=<VC220985>	NA	No	0.093	No	NA,NA	NA	NA
chr6:167704397	221204	INS	273	0.8873	0.4317	6	NA	NA	NA	NA	NA	NA	NA	NA	NA	No	ID=6-167704204-167704267-TCCGGAGAGACTCCTCCCAGC,6-167704354-167704434-GGAGAGACTCCTCCCAGTTCC,6-167704487-167704496-CTC;MOTIFS=TCCGGAGAGACTCCTCCCAGC,GGAGAGACTCCTCCCAGTTCC,CTC;STRUC=<VC220985>	HGSVC,1KG-ONT	No	0.093	No	NA,NA	NA	NA
chr6:167704444	221205	INS	126	0.8621	0.5024	2	NA	NA	NA	NA	NA	NA	NA	NA	NA	No	ID=6-167704204-167704267-TCCGGAGAGACTCCTCCCAGC,6-167704354-167704434-GGAGAGACTCCTCCCAGTTCC,6-167704487-167704496-CTC;MOTIFS=TCCGGAGAGACTCCTCCCAGC,GGAGAGACTCCTCCCAGTTCC,CTC;STRUC=<VC220985>	NA	No	0.093	Yes	NA,NA	NA	NA
chr6:167704459	221206	DEL	63	0.8437	0.6112	121	NA	NA	NA	NA	NA	NA	NA	NA	NA	No	ID=6-167704204-167704267-TCCGGAGAGACTCCTCCCAGC,6-167704354-167704434-GGAGAGACTCCTCCCAGTTCC,6-167704487-167704496-CTC;MOTIFS=TCCGGAGAGACTCCTCCCAGC,GGAGAGACTCCTCCCAGTTCC,CTC;STRUC=<VC220985>	HPRC,HGSVC,1KG-ONT	No	0.264	Yes	NA,NA	NA	NA
chr6:167709556	221207	DEL	234	0.8248	0.6364	1	NA	NA	NA	NA	NA	NA	NA	NA	NA	No	NA	NA	No	3.135	No	NA,NA	NA	NA
chr6:167709669	221208	INS	105	0.9914	0.0215	698	NA	NA	NA	NA	NA	NA	NA	NA	NA	No	NA	HPRC,HGSVC,1KG-ONT	No	0.008	Yes	NA,NA	NA	NA
chr6:167709669	221209	INS	106	0.8349	0.6149	88	NA	NA	NA	NA	NA	NA	NA	NA	NA	No	NA	HPRC,HGSVC,1KG-ONT	No	0.008	Yes	NA,NA	NA	NA
chr6:167709669	221210	INS	1698	0.8563	0.5742	1	NA	NA	NA	NA	NA	NA	NA	NA	NA	No	NA	1KG-ONT	No	0.008	No	NA,NA	NA	NA
chr6:167709669	221211	INS	1554	0.9079	0.3736	5	NA	NA	NA	NA	NA	NA	NA	NA	NA	No	NA	1KG-ONT	No	0.008	Yes	NA,NA	NA	NA
chr6:167709830	221213	INS	118	0.8775	0.4965	1	NA	NA	NA	NA	NA	NA	NA	NA	NA	No	NA	HPRC,HGSVC,1KG-ONT	Yes	2.854	No	NA,NA	NA	NA
chr6:167709857	221215	INS	303	0.8122	0.6589	107	NA	NA	NA	NA	NA	NA	NA	NA	NA	No	NA	HPRC,1KG-ONT	Yes	0.008	Yes	NA,NA	NA	NA
chr6:167709938	221216	INS	550	0.9205	0.4676	39	NA	NA	NA	NA	NA	NA	NA	NA	NA	No	NA	HPRC,HGSVC,1KG-ONT	Yes	0.008	Yes	NA,NA	NA	NA
chr6:167730950	221217	INS	151	0.8027	0.693	1	NA	NA	NA	NA	NA	NA	NA	NA	NA	No	NA	NA	No	0.226	No	NA,NA	NA	NA
chr6:167732820	221218	INS	57	0.8643	0.5133	75	NA	NA	NA	NA	NA	NA	NA	NA	NA	No	ID=6-167732793-167732847-CCTGAGTTCCTGTCTCTCCACCTCTCG;MOTIFS=CCTGAGTTCCTGTCTCTCCACCTCTCG;STRUC=<TR3329275>	HPRC,HGSVC,1KG-ONT	No	0.008	Yes	NA,NA	NA	NA
chr6:167732820	221219	INS	114	0.8618	0.5312	4	NA	NA	NA	NA	NA	NA	NA	NA	NA	No	ID=6-167732793-167732847-CCTGAGTTCCTGTCTCTCCACCTCTCG;MOTIFS=CCTGAGTTCCTGTCTCTCCACCTCTCG;STRUC=<TR3329275>	NA	No	0.008	Yes	NA,NA	NA	NA
chr6:167732921	221220	INS	59	0.8271	0.6202	7	NA	NA	NA	NA	NA	NA	NA	NA	NA	No	ID=6-167732820-167733086-CCTGAGTTCCTGTCTCTCCACCTCTCGCCTGAGTTCCTGTCTCTCCACCATCTCTCA;MOTIFS=CCTGAGTTCCTGTCTCTCCACCTCTCGCCTGAGTTCCTGTCTCTCCACCATCTCTCA;STRUC=(CCTGAGTTCCTGTCTCTCCACCTCTCGCCTGAGTTCCTGTCTCTCCACCATCTCTCA)n	HPRC,HGSVC,1KG-ONT	No	0.008	Yes	NA,NA	NA	NA
chr6:167732973	221221	INS	741	0.8355	0.6117	1	NA	NA	NA	NA	NA	NA	NA	NA	NA	No	ID=6-167732820-167733086-CCTGAGTTCCTGTCTCTCCACCTCTCGCCTGAGTTCCTGTCTCTCCACCATCTCTCA;MOTIFS=CCTGAGTTCCTGTCTCTCCACCTCTCGCCTGAGTTCCTGTCTCTCCACCATCTCTCA;STRUC=(CCTGAGTTCCTGTCTCTCCACCTCTCGCCTGAGTTCCTGTCTCTCCACCATCTCTCA)n	HGSVC	No	0.008	No	NA,NA	NA	NA
chr6:167732992	221222	DEL	57	0.8367	0.5967	17	NA	NA	NA	NA	NA	NA	NA	NA	NA	No	ID=6-167732820-167733086-CCTGAGTTCCTGTCTCTCCACCTCTCGCCTGAGTTCCTGTCTCTCCACCATCTCTCA;MOTIFS=CCTGAGTTCCTGTCTCTCCACCTCTCGCCTGAGTTCCTGTCTCTCCACCATCTCTCA;STRUC=(CCTGAGTTCCTGTCTCTCCACCTCTCGCCTGAGTTCCTGTCTCTCCACCATCTCTCA)n	HPRC,1KG-ONT	No	4.16	Yes	NA,NA	NA	NA
chr6:167733049	221223	INS	171	0.8308	0.6111	1	NA	NA	NA	NA	NA	NA	NA	NA	NA	No	ID=6-167732820-167733086-CCTGAGTTCCTGTCTCTCCACCTCTCGCCTGAGTTCCTGTCTCTCCACCATCTCTCA;MOTIFS=CCTGAGTTCCTGTCTCTCCACCTCTCGCCTGAGTTCCTGTCTCTCCACCATCTCTCA;STRUC=(CCTGAGTTCCTGTCTCTCCACCTCTCGCCTGAGTTCCTGTCTCTCCACCATCTCTCA)n	NA	No	0.008	No	NA,NA	NA	NA
chr6:167733201	221224	INS	252	0.8909	0.4343	114	NA	NA	NA	NA	NA	NA	NA	NA	NA	No	ID=6-167732820-167733086-CCTGAGTTCCTGTCTCTCCACCTCTCGCCTGAGTTCCTGTCTCTCCACCATCTCTCA;MOTIFS=CCTGAGTTCCTGTCTCTCCACCTCTCGCCTGAGTTCCTGTCTCTCCACCATCTCTCA;STRUC=(CCTGAGTTCCTGTCTCTCCACCTCTCGCCTGAGTTCCTGTCTCTCCACCATCTCTCA)n	HPRC,HGSVC,1KG-ONT	No	0.008	Yes	NA,NA	NA	NA
chr6:167733201	221225	INS	84	0.9117	0.3125	2	NA	NA	NA	NA	NA	NA	NA	NA	NA	No	ID=6-167732820-167733086-CCTGAGTTCCTGTCTCTCCACCTCTCGCCTGAGTTCCTGTCTCTCCACCATCTCTCA;MOTIFS=CCTGAGTTCCTGTCTCTCCACCTCTCGCCTGAGTTCCTGTCTCTCCACCATCTCTCA;STRUC=(CCTGAGTTCCTGTCTCTCCACCTCTCGCCTGAGTTCCTGTCTCTCCACCATCTCTCA)n	NA	No	0.008	No	NA,NA	NA	NA
chr6:167733221	221226	INS	141	0.8595	0.5202	2	NA	NA	NA	NA	NA	NA	NA	NA	NA	No	ID=6-167732820-167733086-CCTGAGTTCCTGTCTCTCCACCTCTCGCCTGAGTTCCTGTCTCTCCACCATCTCTCA;MOTIFS=CCTGAGTTCCTGTCTCTCCACCTCTCGCCTGAGTTCCTGTCTCTCCACCATCTCTCA;STRUC=(CCTGAGTTCCTGTCTCTCCACCTCTCGCCTGAGTTCCTGTCTCTCCACCATCTCTCA)n	NA	No	0.008	No	NA,NA	NA	NA
chr6:167733387	221227	DEL	111	0.8422	0.6034	164	NA	NA	NA	NA	NA	NA	NA	NA	NA	No	NA	HPRC,HGSVC,1KG-ONT	No	4.368	Yes	NA,NA	NA	NA
chr6:167733492	221228	INS	57	0.8619	0.5264	3	NA	NA	NA	NA	NA	NA	NA	NA	NA	No	NA	NA	No	0.037	Yes	NA,NA	NA	NA
chr6:167735179	221229	DEL	284	0.9374	0.2374	305	NA	NA	NA	NA	NA	NA	NA	NA	NA	No	ID=6-167735413-167735426-GCTGACCTCCCCC,6-167735499-167735508-CTG,6-167735512-167735522-CTG,6-167735577-167735586-CTG,6-167735603-167735612-CTG,6-167735642-167735651-CTG;MOTIFS=CTG,GCTGACCTCCCCC;STRUC=<VC220991>	HPRC,HGSVC,1KG-ONT	No	0.09	Yes	NA,NA	NA	NA
chr6:167735201	221231	DEL	154	0.8692	0.5024	1	NA	NA	NA	NA	NA	NA	NA	NA	NA	No	ID=6-167735413-167735426-GCTGACCTCCCCC,6-167735499-167735508-CTG,6-167735512-167735522-CTG,6-167735577-167735586-CTG,6-167735603-167735612-CTG,6-167735642-167735651-CTG;MOTIFS=CTG,GCTGACCTCCCCC;STRUC=<VC220991>	NA	No	0.292	No	NA,NA	NA	NA
chr6:167735218	221232	INS	715	0.8433	0.5825	1	NA	NA	NA	NA	NA	NA	NA	NA	NA	No	ID=6-167735413-167735426-GCTGACCTCCCCC,6-167735499-167735508-CTG,6-167735512-167735522-CTG,6-167735577-167735586-CTG,6-167735603-167735612-CTG,6-167735642-167735651-CTG;MOTIFS=CTG,GCTGACCTCCCCC;STRUC=<VC220991>	HPRC,HGSVC	Yes	1.888	No	NA,NA	NA	NA
chr6:167735333	221234	INS	130	0.8181	0.6654	131	NA	NA	NA	NA	NA	NA	NA	NA	NA	No	ID=6-167735413-167735426-GCTGACCTCCCCC,6-167735499-167735508-CTG,6-167735512-167735522-CTG,6-167735577-167735586-CTG,6-167735603-167735612-CTG,6-167735642-167735651-CTG;MOTIFS=CTG,GCTGACCTCCCCC;STRUC=<VC220991>	HPRC,HGSVC,1KG-ONT	Yes	2.513	Yes	NA,NA	NA	NA
chr6:167735368	221235	INS	117	0.93	0.2796	18	NA	NA	NA	NA	NA	NA	NA	NA	NA	No	ID=6-167735413-167735426-GCTGACCTCCCCC,6-167735499-167735508-CTG,6-167735512-167735522-CTG,6-167735577-167735586-CTG,6-167735603-167735612-CTG,6-167735642-167735651-CTG;MOTIFS=CTG,GCTGACCTCCCCC;STRUC=<VC220991>	HPRC,HGSVC,1KG-ONT	Yes	2.513	Yes	NA,NA	NA	NA
chr6:167735414	221236	INS	1300	0.8428	0.5804	6	NA	NA	NA	NA	NA	NA	NA	NA	NA	No	ID=6-167735413-167735426-GCTGACCTCCCCC,6-167735499-167735508-CTG,6-167735512-167735522-CTG,6-167735577-167735586-CTG,6-167735603-167735612-CTG,6-167735642-167735651-CTG;MOTIFS=CTG,GCTGACCTCCCCC;STRUC=<VC220991>	HPRC,HGSVC,1KG-ONT	Yes	0.131	Yes	NA,NA	NA	NA
chr6:167735431	221237	INS	1284	0.8968	0.3682	17	NA	NA	NA	NA	NA	NA	NA	NA	NA	No	ID=6-167735413-167735426-GCTGACCTCCCCC,6-167735499-167735508-CTG,6-167735512-167735522-CTG,6-167735577-167735586-CTG,6-167735603-167735612-CTG,6-167735642-167735651-CTG;MOTIFS=CTG,GCTGACCTCCCCC;STRUC=<VC220991>	HPRC,HGSVC,1KG-ONT	Yes	0.131	Yes	NA,NA	NA	NA
chr6:167735440	221238	INS	728	0.7967	0.6996	118	NA	NA	NA	NA	NA	NA	NA	NA	NA	No	ID=6-167735413-167735426-GCTGACCTCCCCC,6-167735499-167735508-CTG,6-167735512-167735522-CTG,6-167735577-167735586-CTG,6-167735603-167735612-CTG,6-167735642-167735651-CTG;MOTIFS=CTG,GCTGACCTCCCCC;STRUC=<VC220991>	HPRC,HGSVC	No	0.131	Yes	NA,NA	NA	NA
chr6:167735462	221239	INS	62	0.88	0.4463	1	NA	NA	NA	NA	NA	NA	NA	NA	NA	No	ID=6-167735413-167735426-GCTGACCTCCCCC,6-167735499-167735508-CTG,6-167735512-167735522-CTG,6-167735577-167735586-CTG,6-167735603-167735612-CTG,6-167735642-167735651-CTG;MOTIFS=CTG,GCTGACCTCCCCC;STRUC=<VC220991>	HPRC,HGSVC	Yes	0.131	No	NA,NA	NA	NA
chr6:167735476	221240	INS	70	0.9369	0.4181	4	NA	NA	NA	NA	NA	NA	NA	NA	NA	No	ID=6-167735413-167735426-GCTGACCTCCCCC,6-167735499-167735508-CTG,6-167735512-167735522-CTG,6-167735577-167735586-CTG,6-167735603-167735612-CTG,6-167735642-167735651-CTG;MOTIFS=CTG,GCTGACCTCCCCC;STRUC=<VC220991>	HPRC,HGSVC	Yes	0.131	No	NA,NA	NA	NA
chr6:167735476	221241	INS	52	0.901	0.3439	3	NA	NA	NA	NA	NA	NA	NA	NA	NA	No	ID=6-167735413-167735426-GCTGACCTCCCCC,6-167735499-167735508-CTG,6-167735512-167735522-CTG,6-167735577-167735586-CTG,6-167735603-167735612-CTG,6-167735642-167735651-CTG;MOTIFS=CTG,GCTGACCTCCCCC;STRUC=<VC220991>	HPRC,HGSVC	Yes	0.131	Yes	NA,NA	NA	NA
chr6:167735476	221242	INS	65	0.8686	0.4766	5	NA	NA	NA	NA	NA	NA	NA	NA	NA	No	ID=6-167735413-167735426-GCTGACCTCCCCC,6-167735499-167735508-CTG,6-167735512-167735522-CTG,6-167735577-167735586-CTG,6-167735603-167735612-CTG,6-167735642-167735651-CTG;MOTIFS=CTG,GCTGACCTCCCCC;STRUC=<VC220991>	HPRC,HGSVC	Yes	0.131	Yes	NA,NA	NA	NA
chr6:167735476	221243	INS	91	0.8108	0.6658	1	NA	NA	NA	NA	NA	NA	NA	NA	NA	No	ID=6-167735413-167735426-GCTGACCTCCCCC,6-167735499-167735508-CTG,6-167735512-167735522-CTG,6-167735577-167735586-CTG,6-167735603-167735612-CTG,6-167735642-167735651-CTG;MOTIFS=CTG,GCTGACCTCCCCC;STRUC=<VC220991>	HPRC,HGSVC,1KG-ONT	Yes	0.131	Yes	NA,NA	NA	NA
chr6:167735476	221244	INS	104	0.8788	0.4402	2	NA	NA	NA	NA	NA	NA	NA	NA	NA	No	ID=6-167735413-167735426-GCTGACCTCCCCC,6-167735499-167735508-CTG,6-167735512-167735522-CTG,6-167735577-167735586-CTG,6-167735603-167735612-CTG,6-167735642-167735651-CTG;MOTIFS=CTG,GCTGACCTCCCCC;STRUC=<VC220991>	HPRC,HGSVC,1KG-ONT	Yes	0.131	Yes	NA,NA	NA	NA
chr6:167735477	221245	INS	175	0.9061	0.6179	1	NA	NA	NA	NA	NA	NA	NA	NA	NA	No	ID=6-167735413-167735426-GCTGACCTCCCCC,6-167735499-167735508-CTG,6-167735512-167735522-CTG,6-167735577-167735586-CTG,6-167735603-167735612-CTG,6-167735642-167735651-CTG;MOTIFS=CTG,GCTGACCTCCCCC;STRUC=<VC220991>	HGSVC,1KG-ONT	Yes	0.131	No	NA,NA	NA	NA
chr6:167735477	221246	INS	706	0.8459	0.5767	1	NA	NA	NA	NA	NA	NA	NA	NA	NA	No	ID=6-167735413-167735426-GCTGACCTCCCCC,6-167735499-167735508-CTG,6-167735512-167735522-CTG,6-167735577-167735586-CTG,6-167735603-167735612-CTG,6-167735642-167735651-CTG;MOTIFS=CTG,GCTGACCTCCCCC;STRUC=<VC220991>	HPRC,HGSVC	No	0.131	No	NA,NA	NA	NA
chr6:167735477	221247	INS	606	0.8542	0.6825	148	NA	NA	NA	NA	NA	NA	NA	NA	NA	No	ID=6-167735413-167735426-GCTGACCTCCCCC,6-167735499-167735508-CTG,6-167735512-167735522-CTG,6-167735577-167735586-CTG,6-167735603-167735612-CTG,6-167735642-167735651-CTG;MOTIFS=CTG,GCTGACCTCCCCC;STRUC=<VC220991>	HPRC,HGSVC	Yes	0.131	Yes	NA,NA	NA	NA
chr6:167735479	221248	DEL	65	0.9044	0.3586	1	NA	NA	NA	NA	NA	NA	NA	NA	NA	No	ID=6-167735413-167735426-GCTGACCTCCCCC,6-167735499-167735508-CTG,6-167735512-167735522-CTG,6-167735577-167735586-CTG,6-167735603-167735612-CTG,6-167735642-167735651-CTG;MOTIFS=CTG,GCTGACCTCCCCC;STRUC=<VC220991>	NA	No	0.092	No	NA,NA	NA	NA
chr6:167735487	221249	INS	104	0.8979	0.4172	9	NA	NA	NA	NA	NA	NA	NA	NA	NA	No	ID=6-167735413-167735426-GCTGACCTCCCCC,6-167735499-167735508-CTG,6-167735512-167735522-CTG,6-167735577-167735586-CTG,6-167735603-167735612-CTG,6-167735642-167735651-CTG;MOTIFS=CTG,GCTGACCTCCCCC;STRUC=<VC220991>	HPRC,HGSVC,1KG-ONT	Yes	0.131	Yes	NA,NA	NA	NA
chr6:167735489	221251	INS	65	0.8577	0.6251	134	NA	NA	NA	NA	NA	NA	NA	NA	NA	No	ID=6-167735413-167735426-GCTGACCTCCCCC,6-167735499-167735508-CTG,6-167735512-167735522-CTG,6-167735577-167735586-CTG,6-167735603-167735612-CTG,6-167735642-167735651-CTG;MOTIFS=CTG,GCTGACCTCCCCC;STRUC=<VC220991>	HPRC,HGSVC	Yes	0.131	Yes	NA,NA	NA	NA
chr6:167735489	221252	INS	169	0.8631	0.5251	1	NA	NA	NA	NA	NA	NA	NA	NA	NA	No	ID=6-167735413-167735426-GCTGACCTCCCCC,6-167735499-167735508-CTG,6-167735512-167735522-CTG,6-167735577-167735586-CTG,6-167735603-167735612-CTG,6-167735642-167735651-CTG;MOTIFS=CTG,GCTGACCTCCCCC;STRUC=<VC220991>	HGSVC,1KG-ONT	Yes	0.131	Yes	NA,NA	NA	NA
chr6:167735505	221253	INS	667	0.8452	0.5637	2	NA	NA	NA	NA	NA	NA	NA	NA	NA	No	ID=6-167735413-167735426-GCTGACCTCCCCC,6-167735499-167735508-CTG,6-167735512-167735522-CTG,6-167735577-167735586-CTG,6-167735603-167735612-CTG,6-167735642-167735651-CTG;MOTIFS=CTG,GCTGACCTCCCCC;STRUC=<VC220991>	HPRC,HGSVC	No	0.131	No	NA,NA	NA	NA
chr6:167735538	221254	INS	585	0.8353	0.6155	27	NA	NA	NA	NA	NA	NA	NA	NA	NA	No	ID=6-167735413-167735426-GCTGACCTCCCCC,6-167735499-167735508-CTG,6-167735512-167735522-CTG,6-167735577-167735586-CTG,6-167735603-167735612-CTG,6-167735642-167735651-CTG;MOTIFS=CTG,GCTGACCTCCCCC;STRUC=<VC220991>	HPRC,HGSVC	Yes	0.131	Yes	NA,NA	NA	NA
chr6:167735538	221255	INS	960	0.9655	0.1471	10	NA	NA	NA	NA	NA	NA	NA	NA	NA	No	ID=6-167735413-167735426-GCTGACCTCCCCC,6-167735499-167735508-CTG,6-167735512-167735522-CTG,6-167735577-167735586-CTG,6-167735603-167735612-CTG,6-167735642-167735651-CTG;MOTIFS=CTG,GCTGACCTCCCCC;STRUC=<VC220991>	HPRC,HGSVC,1KG-ONT	Yes	0.131	Yes	NA,NA	NA	NA
chr6:167735557	221256	INS	52	0.8477	0.5998	4	NA	NA	NA	NA	NA	NA	NA	NA	NA	No	ID=6-167735413-167735426-GCTGACCTCCCCC,6-167735499-167735508-CTG,6-167735512-167735522-CTG,6-167735577-167735586-CTG,6-167735603-167735612-CTG,6-167735642-167735651-CTG;MOTIFS=CTG,GCTGACCTCCCCC;STRUC=<VC220991>	HPRC,HGSVC	No	0.131	Yes	NA,NA	NA	NA
chr6:167735557	221257	INS	545	0.8353	0.6735	1	NA	NA	NA	NA	NA	NA	NA	NA	NA	No	ID=6-167735413-167735426-GCTGACCTCCCCC,6-167735499-167735508-CTG,6-167735512-167735522-CTG,6-167735577-167735586-CTG,6-167735603-167735612-CTG,6-167735642-167735651-CTG;MOTIFS=CTG,GCTGACCTCCCCC;STRUC=<VC220991>	HPRC,HGSVC	Yes	0.131	No	NA,NA	NA	NA
chr6:167735619	221260	INS	1053	0.8862	0.4312	175	NA	NA	NA	NA	NA	NA	NA	NA	NA	No	ID=6-167735413-167735426-GCTGACCTCCCCC,6-167735499-167735508-CTG,6-167735512-167735522-CTG,6-167735577-167735586-CTG,6-167735603-167735612-CTG,6-167735642-167735651-CTG;MOTIFS=CTG,GCTGACCTCCCCC;STRUC=<VC220991>	HPRC,HGSVC,1KG-ONT	Yes	0.316	Yes	NA,NA	NA	NA
chr6:167735619	221262	INS	806	0.8131	0.6861	77	NA	NA	NA	NA	NA	NA	NA	NA	NA	No	ID=6-167735413-167735426-GCTGACCTCCCCC,6-167735499-167735508-CTG,6-167735512-167735522-CTG,6-167735577-167735586-CTG,6-167735603-167735612-CTG,6-167735642-167735651-CTG;MOTIFS=CTG,GCTGACCTCCCCC;STRUC=<VC220991>	HPRC,HGSVC,1KG-ONT	Yes	0.316	Yes	NA,NA	NA	NA
chr6:167735619	221263	INS	442	0.8815	0.4606	2	NA	NA	NA	NA	NA	NA	NA	NA	NA	No	ID=6-167735413-167735426-GCTGACCTCCCCC,6-167735499-167735508-CTG,6-167735512-167735522-CTG,6-167735577-167735586-CTG,6-167735603-167735612-CTG,6-167735642-167735651-CTG;MOTIFS=CTG,GCTGACCTCCCCC;STRUC=<VC220991>	HPRC,HGSVC	Yes	0.316	No	NA,NA	NA	NA
chr6:167735622	221264	INS	52	0.8787	0.4684	1	NA	NA	NA	NA	NA	NA	NA	NA	NA	No	ID=6-167735413-167735426-GCTGACCTCCCCC,6-167735499-167735508-CTG,6-167735512-167735522-CTG,6-167735577-167735586-CTG,6-167735603-167735612-CTG,6-167735642-167735651-CTG;MOTIFS=CTG,GCTGACCTCCCCC;STRUC=<VC220991>	HPRC,HGSVC	No	0.316	Yes	NA,NA	NA	NA
chr6:167736431	221265	INS	840	0.8203	0.6525	10	NA	NA	NA	NA	NA	NA	NA	NA	NA	No	NA	HPRC	Yes	2.046	Yes	NA,NA	NA	NA
chr6:167742559	221266	DEL	64	0.8277	0.6421	8	NA	NA	NA	NA	NA	NA	NA	NA	NA	No	NA	NA	No	1.479	Yes	NA,NA	NA	NA
chr6:167748363	221267	DEL	104	0.8494	0.58	1	NA	NA	NA	NA	NA	NA	NA	NA	NA	No	NA	NA	Yes	0.143	No	NA,NA	NA	NA
chr6:167748389	221268	DEL	52	0.9206	0.3173	58	NA	NA	NA	NA	NA	NA	NA	NA	NA	No	NA	HGSVC,1KG-ONT	Yes	0.259	Yes	NA,NA	NA	NA
chr6:167749814	221269	INS	64	0.8837	0.5979	1	NA	NA	NA	NA	NA	NA	NA	NA	NA	No	ID=6-167749801-167749815-GT;MOTIFS=GT;STRUC=<TR3329287>	HPRC	No	0.116	No	NA,NA	NA	NA
chr6:167776461	221270	DEL	3169	0.8884	0.415	1	NA	NA	NA	NA	NA	NA	NA	NA	enhancer	No	ID=6-167777161-167777180-AGGGAA;MOTIFS=AGGGAA;STRUC=<TR3329314>,ID=6-167777377-167777386-AG;MOTIFS=AG;STRUC=<TR3329315>	NA	Yes	0.509	No	NA,NA	NA	NA
chr6:167790365	221271	DEL	60	0.9031	0.3563	1	NA	NA	NA	NA	NA	NA	NA	NA	NA	No	NA	NA	No	0.049	No	NA,NA	NA	NA
chr6:167905660	221272	INS	299	0.9258	0.2789	321	AFDN(1.0,0.398)	AFDN(1.0,0.398)	NA	NA	NA	NA	NA	NA	NA	No	NA	HPRC,HGSVC,1KG-ONT	Yes	3.841	Yes	NA,NA	NA	NA
chr6:167940249	221274	DEL	1148	0.8824	0.4106	1	AFDN(1.0,0.398)	AFDN(1.0,0.398)	NA	NA	NA	NA	NA	NA	NA	No	ID=6-167941483-167941684-TGAGGGTGGAAACCATCCACAGGAGAGGTGTGTGGACAGACACAGAGGGATGTAGGGG;MOTIFS=TGAGGGTGGAAACCATCCACAGGAGAGGTGTGTGGACAGACACAGAGGGATGTAGGGG;STRUC=(TGAGGGTGGAAACCATCCACAGGAGAGGTGTGTGGACAGACACAGAGGGATGTAGGGG)n	HGSVC,1KG-ONT	Yes	3.292	No	NA,NA	NA	NA
chr6:167940334	221275	DEL	230	0.8123	0.6566	115	AFDN(1.0,0.398)	AFDN(1.0,0.398)	NA	NA	NA	NA	NA	NA	NA	No	ID=6-167941483-167941684-TGAGGGTGGAAACCATCCACAGGAGAGGTGTGTGGACAGACACAGAGGGATGTAGGGG;MOTIFS=TGAGGGTGGAAACCATCCACAGGAGAGGTGTGTGGACAGACACAGAGGGATGTAGGGG;STRUC=(TGAGGGTGGAAACCATCCACAGGAGAGGTGTGTGGACAGACACAGAGGGATGTAGGGG)n	HPRC,HGSVC,1KG-ONT	No	3.976	Yes	NA,NA	NA	NA
chr6:167940423	221276	DEL	55	0.889	0.4304	4	AFDN(1.0,0.398)	AFDN(1.0,0.398)	NA	NA	NA	NA	NA	NA	NA	No	ID=6-167941483-167941684-TGAGGGTGGAAACCATCCACAGGAGAGGTGTGTGGACAGACACAGAGGGATGTAGGGG;MOTIFS=TGAGGGTGGAAACCATCCACAGGAGAGGTGTGTGGACAGACACAGAGGGATGTAGGGG;STRUC=(TGAGGGTGGAAACCATCCACAGGAGAGGTGTGTGGACAGACACAGAGGGATGTAGGGG)n	HPRC,HGSVC,1KG-ONT	No	4.039	No	NA,NA	NA	NA
chr6:167940461	221277	DEL	58	0.8558	0.5465	1	AFDN(1.0,0.398)	AFDN(1.0,0.398)	NA	NA	NA	NA	NA	NA	NA	No	ID=6-167941483-167941684-TGAGGGTGGAAACCATCCACAGGAGAGGTGTGTGGACAGACACAGAGGGATGTAGGGG;MOTIFS=TGAGGGTGGAAACCATCCACAGGAGAGGTGTGTGGACAGACACAGAGGGATGTAGGGG;STRUC=(TGAGGGTGGAAACCATCCACAGGAGAGGTGTGTGGACAGACACAGAGGGATGTAGGGG)n	HPRC,HGSVC,1KG-ONT	No	3.949	Yes	NA,NA	NA	NA
chr6:167940564	221278	INS	56	0.8519	0.5404	9	AFDN(1.0,0.398)	AFDN(1.0,0.398)	NA	NA	NA	NA	NA	NA	NA	No	ID=6-167941483-167941684-TGAGGGTGGAAACCATCCACAGGAGAGGTGTGTGGACAGACACAGAGGGATGTAGGGG;MOTIFS=TGAGGGTGGAAACCATCCACAGGAGAGGTGTGTGGACAGACACAGAGGGATGTAGGGG;STRUC=(TGAGGGTGGAAACCATCCACAGGAGAGGTGTGTGGACAGACACAGAGGGATGTAGGGG)n	NA	No	0.041	Yes	NA,NA	NA	NA
chr6:167940587	221279	DEL	746	0.964	0.1434	72	AFDN(1.0,0.398)	AFDN(1.0,0.398)	NA	NA	NA	NA	NA	NA	NA	No	ID=6-167941483-167941684-TGAGGGTGGAAACCATCCACAGGAGAGGTGTGTGGACAGACACAGAGGGATGTAGGGG;MOTIFS=TGAGGGTGGAAACCATCCACAGGAGAGGTGTGTGGACAGACACAGAGGGATGTAGGGG;STRUC=(TGAGGGTGGAAACCATCCACAGGAGAGGTGTGTGGACAGACACAGAGGGATGTAGGGG)n	HGSVC,1KG-ONT	No	4.449	Yes	NA,NA	NA	NA
chr6:167940622	221280	DEL	56	0.8532	0.5311	1	AFDN(1.0,0.398)	AFDN(1.0,0.398)	NA	NA	NA	NA	NA	NA	NA	No	ID=6-167941483-167941684-TGAGGGTGGAAACCATCCACAGGAGAGGTGTGTGGACAGACACAGAGGGATGTAGGGG;MOTIFS=TGAGGGTGGAAACCATCCACAGGAGAGGTGTGTGGACAGACACAGAGGGATGTAGGGG;STRUC=(TGAGGGTGGAAACCATCCACAGGAGAGGTGTGTGGACAGACACAGAGGGATGTAGGGG)n	HPRC,HGSVC,1KG-ONT	No	4.501	No	NA,NA	NA	NA
chr6:167940650	221281	DEL	630	0.8858	0.4355	382	AFDN(1.0,0.398)	AFDN(1.0,0.398)	NA	NA	NA	NA	NA	NA	NA	No	ID=6-167941483-167941684-TGAGGGTGGAAACCATCCACAGGAGAGGTGTGTGGACAGACACAGAGGGATGTAGGGG;MOTIFS=TGAGGGTGGAAACCATCCACAGGAGAGGTGTGTGGACAGACACAGAGGGATGTAGGGG;STRUC=(TGAGGGTGGAAACCATCCACAGGAGAGGTGTGTGGACAGACACAGAGGGATGTAGGGG)n	HPRC,HGSVC,1KG-ONT	No	3.971	Yes	NA,NA	NA	NA
chr6:167940650	221282	DEL	688	0.8626	0.544	371	AFDN(1.0,0.398)	AFDN(1.0,0.398)	NA	NA	NA	NA	NA	NA	NA	No	ID=6-167941483-167941684-TGAGGGTGGAAACCATCCACAGGAGAGGTGTGTGGACAGACACAGAGGGATGTAGGGG;MOTIFS=TGAGGGTGGAAACCATCCACAGGAGAGGTGTGTGGACAGACACAGAGGGATGTAGGGG;STRUC=(TGAGGGTGGAAACCATCCACAGGAGAGGTGTGTGGACAGACACAGAGGGATGTAGGGG)n	HPRC,HGSVC,1KG-ONT	No	4.463	Yes	NA,NA	NA	NA
chr6:167940651	221283	DEL	804	0.8419	0.6028	215	AFDN(1.0,0.398)	AFDN(1.0,0.398)	NA	NA	NA	NA	NA	NA	NA	No	ID=6-167941483-167941684-TGAGGGTGGAAACCATCCACAGGAGAGGTGTGTGGACAGACACAGAGGGATGTAGGGG;MOTIFS=TGAGGGTGGAAACCATCCACAGGAGAGGTGTGTGGACAGACACAGAGGGATGTAGGGG;STRUC=(TGAGGGTGGAAACCATCCACAGGAGAGGTGTGTGGACAGACACAGAGGGATGTAGGGG)n	HGSVC,1KG-ONT	Yes	3.245	Yes	NA,NA	NA	NA
chr6:167940709	221284	DEL	572	0.9026	0.3552	23	AFDN(1.0,0.398)	AFDN(1.0,0.398)	NA	NA	NA	NA	NA	NA	NA	No	ID=6-167941483-167941684-TGAGGGTGGAAACCATCCACAGGAGAGGTGTGTGGACAGACACAGAGGGATGTAGGGG;MOTIFS=TGAGGGTGGAAACCATCCACAGGAGAGGTGTGTGGACAGACACAGAGGGATGTAGGGG;STRUC=(TGAGGGTGGAAACCATCCACAGGAGAGGTGTGTGGACAGACACAGAGGGATGTAGGGG)n	HPRC,HGSVC,1KG-ONT	No	4.374	Yes	NA,NA	NA	NA
chr6:167940737	221285	DEL	344	0.9281	0.2747	47	AFDN(1.0,0.398)	AFDN(1.0,0.398)	NA	NA	NA	NA	NA	NA	NA	No	ID=6-167941483-167941684-TGAGGGTGGAAACCATCCACAGGAGAGGTGTGTGGACAGACACAGAGGGATGTAGGGG;MOTIFS=TGAGGGTGGAAACCATCCACAGGAGAGGTGTGTGGACAGACACAGAGGGATGTAGGGG;STRUC=(TGAGGGTGGAAACCATCCACAGGAGAGGTGTGTGGACAGACACAGAGGGATGTAGGGG)n	HPRC,HGSVC,1KG-ONT	No	4.684	Yes	NA,NA	NA	NA
chr6:167940783	221286	DEL	114	0.872	0.5027	11	AFDN(1.0,0.398)	AFDN(1.0,0.398)	NA	NA	NA	NA	NA	NA	NA	No	ID=6-167941483-167941684-TGAGGGTGGAAACCATCCACAGGAGAGGTGTGTGGACAGACACAGAGGGATGTAGGGG;MOTIFS=TGAGGGTGGAAACCATCCACAGGAGAGGTGTGTGGACAGACACAGAGGGATGTAGGGG;STRUC=(TGAGGGTGGAAACCATCCACAGGAGAGGTGTGTGGACAGACACAGAGGGATGTAGGGG)n	HGSVC,1KG-ONT	No	3.692	No	NA,NA	NA	NA
chr6:167940878	221287	DEL	58	0.86	0.6171	2	AFDN(1.0,0.398)	AFDN(1.0,0.398)	NA	NA	NA	NA	NA	NA	NA	No	ID=6-167941483-167941684-TGAGGGTGGAAACCATCCACAGGAGAGGTGTGTGGACAGACACAGAGGGATGTAGGGG;MOTIFS=TGAGGGTGGAAACCATCCACAGGAGAGGTGTGTGGACAGACACAGAGGGATGTAGGGG;STRUC=(TGAGGGTGGAAACCATCCACAGGAGAGGTGTGTGGACAGACACAGAGGGATGTAGGGG)n	HPRC,HGSVC,1KG-ONT	No	3.513	No	NA,NA	NA	NA
chr6:167940965	221288	DEL	288	0.8804	0.4266	12	AFDN(1.0,0.398)	AFDN(1.0,0.398)	NA	NA	NA	NA	NA	NA	NA	No	ID=6-167941483-167941684-TGAGGGTGGAAACCATCCACAGGAGAGGTGTGTGGACAGACACAGAGGGATGTAGGGG;MOTIFS=TGAGGGTGGAAACCATCCACAGGAGAGGTGTGTGGACAGACACAGAGGGATGTAGGGG;STRUC=(TGAGGGTGGAAACCATCCACAGGAGAGGTGTGTGGACAGACACAGAGGGATGTAGGGG)n	HPRC,HGSVC,1KG-ONT	No	3.534	Yes	NA,NA	NA	NA
chr6:167940987	221289	DEL	174	0.8561	0.5458	131	AFDN(1.0,0.398)	AFDN(1.0,0.398)	NA	NA	NA	NA	NA	NA	NA	No	ID=6-167941483-167941684-TGAGGGTGGAAACCATCCACAGGAGAGGTGTGTGGACAGACACAGAGGGATGTAGGGG;MOTIFS=TGAGGGTGGAAACCATCCACAGGAGAGGTGTGTGGACAGACACAGAGGGATGTAGGGG;STRUC=(TGAGGGTGGAAACCATCCACAGGAGAGGTGTGTGGACAGACACAGAGGGATGTAGGGG)n	HPRC,HGSVC,1KG-ONT	No	4.067	Yes	NA,NA	NA	NA
chr6:167940992	221290	DEL	117	0.8174	0.6473	4	AFDN(1.0,0.398)	AFDN(1.0,0.398)	NA	NA	NA	NA	NA	NA	NA	No	ID=6-167941483-167941684-TGAGGGTGGAAACCATCCACAGGAGAGGTGTGTGGACAGACACAGAGGGATGTAGGGG;MOTIFS=TGAGGGTGGAAACCATCCACAGGAGAGGTGTGTGGACAGACACAGAGGGATGTAGGGG;STRUC=(TGAGGGTGGAAACCATCCACAGGAGAGGTGTGTGGACAGACACAGAGGGATGTAGGGG)n	HGSVC,1KG-ONT	No	4.457	No	NA,NA	NA	NA
chr6:167940993	221291	DEL	346	0.8734	0.4618	126	AFDN(1.0,0.398)	AFDN(1.0,0.398)	NA	NA	NA	NA	NA	NA	NA	No	ID=6-167941483-167941684-TGAGGGTGGAAACCATCCACAGGAGAGGTGTGTGGACAGACACAGAGGGATGTAGGGG;MOTIFS=TGAGGGTGGAAACCATCCACAGGAGAGGTGTGTGGACAGACACAGAGGGATGTAGGGG;STRUC=(TGAGGGTGGAAACCATCCACAGGAGAGGTGTGTGGACAGACACAGAGGGATGTAGGGG)n	HPRC,HGSVC,1KG-ONT	No	3.775	Yes	NA,NA	NA	NA
chr6:167940993	221292	DEL	402	0.8076	0.6706	250	AFDN(1.0,0.398)	AFDN(1.0,0.398)	NA	NA	NA	NA	NA	NA	NA	No	ID=6-167941483-167941684-TGAGGGTGGAAACCATCCACAGGAGAGGTGTGTGGACAGACACAGAGGGATGTAGGGG;MOTIFS=TGAGGGTGGAAACCATCCACAGGAGAGGTGTGTGGACAGACACAGAGGGATGTAGGGG;STRUC=(TGAGGGTGGAAACCATCCACAGGAGAGGTGTGTGGACAGACACAGAGGGATGTAGGGG)n	HPRC,HGSVC,1KG-ONT	No	3.592	Yes	NA,NA	NA	NA
chr6:167940993	221293	DEL	462	0.8743	0.4384	4	AFDN(1.0,0.398)	AFDN(1.0,0.398)	NA	NA	NA	NA	NA	NA	NA	No	ID=6-167941483-167941684-TGAGGGTGGAAACCATCCACAGGAGAGGTGTGTGGACAGACACAGAGGGATGTAGGGG;MOTIFS=TGAGGGTGGAAACCATCCACAGGAGAGGTGTGTGGACAGACACAGAGGGATGTAGGGG;STRUC=(TGAGGGTGGAAACCATCCACAGGAGAGGTGTGTGGACAGACACAGAGGGATGTAGGGG)n	HPRC,HGSVC,1KG-ONT	No	3.445	No	NA,NA	NA	NA
chr6:167941081	221294	DEL	56	0.8865	0.4321	2	AFDN(1.0,0.398)	AFDN(1.0,0.398)	NA	NA	NA	NA	NA	NA	NA	No	ID=6-167941483-167941684-TGAGGGTGGAAACCATCCACAGGAGAGGTGTGTGGACAGACACAGAGGGATGTAGGGG;MOTIFS=TGAGGGTGGAAACCATCCACAGGAGAGGTGTGTGGACAGACACAGAGGGATGTAGGGG;STRUC=(TGAGGGTGGAAACCATCCACAGGAGAGGTGTGTGGACAGACACAGAGGGATGTAGGGG)n	HPRC,HGSVC,1KG-ONT	No	4.361	Yes	NA,NA	NA	NA
chr6:167941081	221295	DEL	228	0.8642	0.4886	141	AFDN(1.0,0.398)	AFDN(1.0,0.398)	NA	NA	NA	NA	NA	NA	NA	No	ID=6-167941483-167941684-TGAGGGTGGAAACCATCCACAGGAGAGGTGTGTGGACAGACACAGAGGGATGTAGGGG;MOTIFS=TGAGGGTGGAAACCATCCACAGGAGAGGTGTGTGGACAGACACAGAGGGATGTAGGGG;STRUC=(TGAGGGTGGAAACCATCCACAGGAGAGGTGTGTGGACAGACACAGAGGGATGTAGGGG)n	HPRC,HGSVC,1KG-ONT	No	3.775	Yes	NA,NA	NA	NA
chr6:167941081	221296	DEL	518	0.8975	0.3694	7	AFDN(1.0,0.398)	AFDN(1.0,0.398)	NA	NA	NA	NA	NA	NA	NA	No	ID=6-167941483-167941684-TGAGGGTGGAAACCATCCACAGGAGAGGTGTGTGGACAGACACAGAGGGATGTAGGGG;MOTIFS=TGAGGGTGGAAACCATCCACAGGAGAGGTGTGTGGACAGACACAGAGGGATGTAGGGG;STRUC=(TGAGGGTGGAAACCATCCACAGGAGAGGTGTGTGGACAGACACAGAGGGATGTAGGGG)n	HPRC,HGSVC	No	4.08	No	NA,NA	NA	NA
chr6:167941165	221297	INS	290	0.9324	0.2678	7	AFDN(1.0,0.398)	AFDN(1.0,0.398)	NA	NA	NA	NA	NA	NA	NA	No	ID=6-167941483-167941684-TGAGGGTGGAAACCATCCACAGGAGAGGTGTGTGGACAGACACAGAGGGATGTAGGGG;MOTIFS=TGAGGGTGGAAACCATCCACAGGAGAGGTGTGTGGACAGACACAGAGGGATGTAGGGG;STRUC=(TGAGGGTGGAAACCATCCACAGGAGAGGTGTGTGGACAGACACAGAGGGATGTAGGGG)n	NA	No	0.041	Yes	NA,NA	NA	NA
chr6:167941194	221299	INS	56	0.8836	0.6858	3	AFDN(1.0,0.398)	AFDN(1.0,0.398)	NA	NA	NA	NA	NA	NA	NA	No	ID=6-167941483-167941684-TGAGGGTGGAAACCATCCACAGGAGAGGTGTGTGGACAGACACAGAGGGATGTAGGGG;MOTIFS=TGAGGGTGGAAACCATCCACAGGAGAGGTGTGTGGACAGACACAGAGGGATGTAGGGG;STRUC=(TGAGGGTGGAAACCATCCACAGGAGAGGTGTGTGGACAGACACAGAGGGATGTAGGGG)n	NA	No	0.041	Yes	NA,NA	NA	NA
chr6:167941578	221300	DEL	174	0.8131	0.6712	26	AFDN(1.0,0.398)	AFDN(1.0,0.398)	NA	NA	NA	NA	NA	NA	NA	No	ID=6-167941483-167941684-TGAGGGTGGAAACCATCCACAGGAGAGGTGTGTGGACAGACACAGAGGGATGTAGGGG;MOTIFS=TGAGGGTGGAAACCATCCACAGGAGAGGTGTGTGGACAGACACAGAGGGATGTAGGGG;STRUC=(TGAGGGTGGAAACCATCCACAGGAGAGGTGTGTGGACAGACACAGAGGGATGTAGGGG)n	HPRC	No	0.219	Yes	NA,NA	NA	NA
chr6:167941645	221301	DEL	115	0.8662	0.6505	1	AFDN(1.0,0.398)	AFDN(1.0,0.398)	NA	NA	NA	NA	NA	NA	NA	No	ID=6-167941483-167941684-TGAGGGTGGAAACCATCCACAGGAGAGGTGTGTGGACAGACACAGAGGGATGTAGGGG;MOTIFS=TGAGGGTGGAAACCATCCACAGGAGAGGTGTGTGGACAGACACAGAGGGATGTAGGGG;STRUC=(TGAGGGTGGAAACCATCCACAGGAGAGGTGTGTGGACAGACACAGAGGGATGTAGGGG)n	HPRC,HGSVC,1KG-ONT	No	0.113	No	NA,NA	NA	NA
chr6:167971239	221303	DEL	52	0.9708	0.1833	1	AFDN(1.0,0.398)	AFDN(1.0,0.398)	NA	NA	NA	NA	NA	NA	NA	No	NA	HPRC	No	13.91	No	NA,NA	NA	NA
chr6:167976167	221304	INS	384	0.8742	0.4653	68	NA	NA	NA	NA	NA	NA	NA	NA	NA	No	ID=6-167976150-167976161-GT,6-167976249-167976258-AGG,6-167976289-167976300-GGA,6-167976457-167976468-GGA,6-167976583-167976594-GGA,6-167976670-167976681-GGA;MOTIFS=GGA,AGG,GT;STRUC=<VC221012>	HPRC,HGSVC,1KG-ONT	No	0.13	Yes	NA,NA	NA	NA
chr6:167976167	221305	INS	595	0.8397	0.6164	60	NA	NA	NA	NA	NA	NA	NA	NA	NA	No	ID=6-167976150-167976161-GT,6-167976249-167976258-AGG,6-167976289-167976300-GGA,6-167976457-167976468-GGA,6-167976583-167976594-GGA,6-167976670-167976681-GGA;MOTIFS=GGA,AGG,GT;STRUC=<VC221012>	HPRC,HGSVC	No	0.13	Yes	NA,NA	NA	NA
chr6:167976167	221306	INS	1057	0.8452	0.5746	4	NA	NA	NA	NA	NA	NA	NA	NA	NA	No	ID=6-167976150-167976161-GT,6-167976249-167976258-AGG,6-167976289-167976300-GGA,6-167976457-167976468-GGA,6-167976583-167976594-GGA,6-167976670-167976681-GGA;MOTIFS=GGA,AGG,GT;STRUC=<VC221012>	NA	No	0.13	Yes	NA,NA	NA	NA
chr6:167976167	221307	INS	86	0.8173	0.6714	2	NA	NA	NA	NA	NA	NA	NA	NA	NA	No	ID=6-167976150-167976161-GT,6-167976249-167976258-AGG,6-167976289-167976300-GGA,6-167976457-167976468-GGA,6-167976583-167976594-GGA,6-167976670-167976681-GGA;MOTIFS=GGA,AGG,GT;STRUC=<VC221012>	HPRC,HGSVC	No	0.13	No	NA,NA	NA	NA
chr6:167976167	221308	INS	296	0.8698	0.4952	19	NA	NA	NA	NA	NA	NA	NA	NA	NA	No	ID=6-167976150-167976161-GT,6-167976249-167976258-AGG,6-167976289-167976300-GGA,6-167976457-167976468-GGA,6-167976583-167976594-GGA,6-167976670-167976681-GGA;MOTIFS=GGA,AGG,GT;STRUC=<VC221012>	HPRC,HGSVC,1KG-ONT	No	0.13	Yes	NA,NA	NA	NA
chr6:167976167	221309	INS	428	0.8519	0.5136	79	NA	NA	NA	NA	NA	NA	NA	NA	NA	No	ID=6-167976150-167976161-GT,6-167976249-167976258-AGG,6-167976289-167976300-GGA,6-167976457-167976468-GGA,6-167976583-167976594-GGA,6-167976670-167976681-GGA;MOTIFS=GGA,AGG,GT;STRUC=<VC221012>	HPRC,HGSVC,1KG-ONT	No	0.13	Yes	NA,NA	NA	NA
chr6:167976167	221310	INS	340	0.8501	0.5755	54	NA	NA	NA	NA	NA	NA	NA	NA	NA	No	ID=6-167976150-167976161-GT,6-167976249-167976258-AGG,6-167976289-167976300-GGA,6-167976457-167976468-GGA,6-167976583-167976594-GGA,6-167976670-167976681-GGA;MOTIFS=GGA,AGG,GT;STRUC=<VC221012>	HPRC,HGSVC,1KG-ONT	No	0.13	Yes	NA,NA	NA	NA
chr6:167976173	221311	INS	128	0.8626	0.5186	17	NA	NA	NA	NA	NA	NA	NA	NA	NA	No	ID=6-167976150-167976161-GT,6-167976249-167976258-AGG,6-167976289-167976300-GGA,6-167976457-167976468-GGA,6-167976583-167976594-GGA,6-167976670-167976681-GGA;MOTIFS=GGA,AGG,GT;STRUC=<VC221012>	HPRC,HGSVC,1KG-ONT	No	0.13	Yes	NA,NA	NA	NA
chr6:167976185	221312	INS	217	0.8233	0.673	2	NA	NA	NA	NA	NA	NA	NA	NA	NA	No	ID=6-167976150-167976161-GT,6-167976249-167976258-AGG,6-167976289-167976300-GGA,6-167976457-167976468-GGA,6-167976583-167976594-GGA,6-167976670-167976681-GGA;MOTIFS=GGA,AGG,GT;STRUC=<VC221012>	HPRC,HGSVC,1KG-ONT	No	0.13	Yes	NA,NA	NA	NA
chr6:167976200	221313	INS	638	0.8577	0.5282	7	NA	NA	NA	NA	NA	NA	NA	NA	NA	No	ID=6-167976150-167976161-GT,6-167976249-167976258-AGG,6-167976289-167976300-GGA,6-167976457-167976468-GGA,6-167976583-167976594-GGA,6-167976670-167976681-GGA;MOTIFS=GGA,AGG,GT;STRUC=<VC221012>	HPRC,HGSVC	No	1.76	Yes	NA,NA	NA	NA
chr6:167976249	221314	INS	170	0.8782	0.4944	11	NA	NA	NA	NA	NA	NA	NA	NA	NA	No	ID=6-167976150-167976161-GT,6-167976249-167976258-AGG,6-167976289-167976300-GGA,6-167976457-167976468-GGA,6-167976583-167976594-GGA,6-167976670-167976681-GGA;MOTIFS=GGA,AGG,GT;STRUC=<VC221012>	HPRC,HGSVC,1KG-ONT	No	0.033	Yes	NA,NA	NA	NA
chr6:167976273	221315	INS	504	0.841	0.5949	55	NA	NA	NA	NA	NA	NA	NA	NA	NA	No	ID=6-167976150-167976161-GT,6-167976249-167976258-AGG,6-167976289-167976300-GGA,6-167976457-167976468-GGA,6-167976583-167976594-GGA,6-167976670-167976681-GGA;MOTIFS=GGA,AGG,GT;STRUC=<VC221012>	HPRC,HGSVC,1KG-ONT	No	0.033	Yes	NA,NA	NA	NA
chr6:167976273	221316	INS	672	0.9816	0.1241	3	NA	NA	NA	NA	NA	NA	NA	NA	NA	No	ID=6-167976150-167976161-GT,6-167976249-167976258-AGG,6-167976289-167976300-GGA,6-167976457-167976468-GGA,6-167976583-167976594-GGA,6-167976670-167976681-GGA;MOTIFS=GGA,AGG,GT;STRUC=<VC221012>	HPRC,HGSVC	No	0.033	Yes	NA,NA	NA	NA
chr6:167976342	221317	INS	549	0.8271	0.6459	10	NA	NA	NA	NA	NA	NA	NA	NA	NA	No	ID=6-167976150-167976161-GT,6-167976249-167976258-AGG,6-167976289-167976300-GGA,6-167976457-167976468-GGA,6-167976583-167976594-GGA,6-167976670-167976681-GGA;MOTIFS=GGA,AGG,GT;STRUC=<VC221012>	HPRC,HGSVC	No	0.0	Yes	NA,NA	NA	NA
chr6:167976342	221318	INS	128	0.809	0.6854	5	NA	NA	NA	NA	NA	NA	NA	NA	NA	No	ID=6-167976150-167976161-GT,6-167976249-167976258-AGG,6-167976289-167976300-GGA,6-167976457-167976468-GGA,6-167976583-167976594-GGA,6-167976670-167976681-GGA;MOTIFS=GGA,AGG,GT;STRUC=<VC221012>	HPRC,HGSVC,1KG-ONT	No	0.0	Yes	NA,NA	NA	NA
chr6:167976384	221319	INS	211	0.8535	0.5383	7	NA	NA	NA	NA	NA	NA	NA	NA	NA	No	ID=6-167976150-167976161-GT,6-167976249-167976258-AGG,6-167976289-167976300-GGA,6-167976457-167976468-GGA,6-167976583-167976594-GGA,6-167976670-167976681-GGA;MOTIFS=GGA,AGG,GT;STRUC=<VC221012>	HPRC,HGSVC,1KG-ONT	No	0.0	Yes	NA,NA	NA	NA
chr6:167976412	221320	INS	461	0.8169	0.6595	5	NA	NA	NA	NA	NA	NA	NA	NA	NA	No	ID=6-167976150-167976161-GT,6-167976249-167976258-AGG,6-167976289-167976300-GGA,6-167976457-167976468-GGA,6-167976583-167976594-GGA,6-167976670-167976681-GGA;MOTIFS=GGA,AGG,GT;STRUC=<VC221012>	HPRC,HGSVC,1KG-ONT	No	0.0	Yes	NA,NA	NA	NA
chr6:167976414	221321	INS	251	0.8447	0.575	41	NA	NA	NA	NA	NA	NA	NA	NA	NA	No	ID=6-167976150-167976161-GT,6-167976249-167976258-AGG,6-167976289-167976300-GGA,6-167976457-167976468-GGA,6-167976583-167976594-GGA,6-167976670-167976681-GGA;MOTIFS=GGA,AGG,GT;STRUC=<VC221012>	HPRC,HGSVC,1KG-ONT	No	0.0	Yes	NA,NA	NA	NA
chr6:167976428	221322	INS	87	0.8725	0.4662	10	NA	NA	NA	NA	NA	NA	NA	NA	NA	No	ID=6-167976150-167976161-GT,6-167976249-167976258-AGG,6-167976289-167976300-GGA,6-167976457-167976468-GGA,6-167976583-167976594-GGA,6-167976670-167976681-GGA;MOTIFS=GGA,AGG,GT;STRUC=<VC221012>	HPRC,HGSVC	No	0.0	Yes	NA,NA	NA	NA
chr6:167976475	221323	INS	169	0.8408	0.6297	213	NA	NA	NA	NA	NA	NA	NA	NA	NA	No	ID=6-167976150-167976161-GT,6-167976249-167976258-AGG,6-167976289-167976300-GGA,6-167976457-167976468-GGA,6-167976583-167976594-GGA,6-167976670-167976681-GGA;MOTIFS=GGA,AGG,GT;STRUC=<VC221012>	HPRC,HGSVC,1KG-ONT	No	0.001	Yes	NA,NA	NA	NA
chr6:167976496	221324	INS	424	0.8316	0.6715	36	NA	NA	NA	NA	NA	NA	NA	NA	NA	No	ID=6-167976150-167976161-GT,6-167976249-167976258-AGG,6-167976289-167976300-GGA,6-167976457-167976468-GGA,6-167976583-167976594-GGA,6-167976670-167976681-GGA;MOTIFS=GGA,AGG,GT;STRUC=<VC221012>	HPRC,HGSVC,1KG-ONT	No	0.0	Yes	NA,NA	NA	NA
chr6:167976498	221325	INS	84	0.8284	0.6486	17	NA	NA	NA	NA	NA	NA	NA	NA	NA	No	ID=6-167976150-167976161-GT,6-167976249-167976258-AGG,6-167976289-167976300-GGA,6-167976457-167976468-GGA,6-167976583-167976594-GGA,6-167976670-167976681-GGA;MOTIFS=GGA,AGG,GT;STRUC=<VC221012>	HPRC,HGSVC	No	0.0	Yes	NA,NA	NA	NA
chr6:167976540	221326	INS	896	0.8764	0.4762	2	NA	NA	NA	NA	NA	NA	NA	NA	NA	No	ID=6-167976150-167976161-GT,6-167976249-167976258-AGG,6-167976289-167976300-GGA,6-167976457-167976468-GGA,6-167976583-167976594-GGA,6-167976670-167976681-GGA;MOTIFS=GGA,AGG,GT;STRUC=<VC221012>	HPRC	No	0.0	Yes	NA,NA	NA	NA
chr6:167976588	221327	INS	129	0.8388	0.618	46	NA	NA	NA	NA	NA	NA	NA	NA	NA	No	ID=6-167976150-167976161-GT,6-167976249-167976258-AGG,6-167976289-167976300-GGA,6-167976457-167976468-GGA,6-167976583-167976594-GGA,6-167976670-167976681-GGA;MOTIFS=GGA,AGG,GT;STRUC=<VC221012>	HPRC,HGSVC,1KG-ONT	No	0.033	Yes	NA,NA	NA	NA
chr6:167976611	221328	INS	299	0.8001	0.6898	12	NA	NA	NA	NA	NA	NA	NA	NA	NA	No	ID=6-167976150-167976161-GT,6-167976249-167976258-AGG,6-167976289-167976300-GGA,6-167976457-167976468-GGA,6-167976583-167976594-GGA,6-167976670-167976681-GGA;MOTIFS=GGA,AGG,GT;STRUC=<VC221012>	HPRC,HGSVC,1KG-ONT	No	0.033	Yes	NA,NA	NA	NA
chr6:167976611	221329	INS	90	0.7998	0.6736	14	NA	NA	NA	NA	NA	NA	NA	NA	NA	No	ID=6-167976150-167976161-GT,6-167976249-167976258-AGG,6-167976289-167976300-GGA,6-167976457-167976468-GGA,6-167976583-167976594-GGA,6-167976670-167976681-GGA;MOTIFS=GGA,AGG,GT;STRUC=<VC221012>	HPRC,HGSVC	No	0.033	Yes	NA,NA	NA	NA
chr6:167977350	221330	DEL	71	0.8448	0.6852	7	NA	NA	NA	NA	NA	NA	NA	NA	NA	No	ID=6-167977434-167977718-TCCCCTCCCACCCGGGACCTCTTCTCCCCTCCCATCCGGGGCCTCCTC;MOTIFS=TCCCCTCCCACCCGGGACCTCTTCTCCCCTCCCATCCGGGGCCTCCTC;STRUC=(TCCCCTCCCACCCGGGACCTCTTCTCCCCTCCCATCCGGGGCCTCCTC)n	NA	No	0.012	No	NA,NA	NA	NA
chr6:167977374	221331	INS	96	0.871	0.4867	24	NA	NA	NA	NA	NA	NA	NA	NA	NA	No	ID=6-167977434-167977718-TCCCCTCCCACCCGGGACCTCTTCTCCCCTCCCATCCGGGGCCTCCTC;MOTIFS=TCCCCTCCCACCCGGGACCTCTTCTCCCCTCCCATCCGGGGCCTCCTC;STRUC=(TCCCCTCCCACCCGGGACCTCTTCTCCCCTCCCATCCGGGGCCTCCTC)n	HPRC,HGSVC,1KG-ONT	No	0.02	Yes	NA,NA	NA	NA
chr6:167977374	221332	DEL	95	0.8593	0.5628	16	NA	NA	NA	NA	NA	NA	NA	NA	NA	No	ID=6-167977434-167977718-TCCCCTCCCACCCGGGACCTCTTCTCCCCTCCCATCCGGGGCCTCCTC;MOTIFS=TCCCCTCCCACCCGGGACCTCTTCTCCCCTCCCATCCGGGGCCTCCTC;STRUC=(TCCCCTCCCACCCGGGACCTCTTCTCCCCTCCCATCCGGGGCCTCCTC)n	1KG-ONT	No	0.006	Yes	NA,NA	NA	NA
chr6:167977416	221333	INS	97	0.8165	0.6467	20	NA	NA	NA	NA	NA	NA	NA	NA	NA	No	ID=6-167977434-167977718-TCCCCTCCCACCCGGGACCTCTTCTCCCCTCCCATCCGGGGCCTCCTC;MOTIFS=TCCCCTCCCACCCGGGACCTCTTCTCCCCTCCCATCCGGGGCCTCCTC;STRUC=(TCCCCTCCCACCCGGGACCTCTTCTCCCCTCCCATCCGGGGCCTCCTC)n	HPRC,HGSVC,1KG-ONT	No	0.006	Yes	NA,NA	NA	NA
chr6:167977416	221334	INS	576	0.9073	0.3142	20	NA	NA	NA	NA	NA	NA	NA	NA	NA	No	ID=6-167977434-167977718-TCCCCTCCCACCCGGGACCTCTTCTCCCCTCCCATCCGGGGCCTCCTC;MOTIFS=TCCCCTCCCACCCGGGACCTCTTCTCCCCTCCCATCCGGGGCCTCCTC;STRUC=(TCCCCTCCCACCCGGGACCTCTTCTCCCCTCCCATCCGGGGCCTCCTC)n	HPRC,HGSVC,1KG-ONT	No	0.006	Yes	NA,NA	NA	NA
chr6:167977416	221335	INS	1491	0.8162	0.68	4	NA	NA	NA	NA	NA	NA	NA	NA	NA	No	ID=6-167977434-167977718-TCCCCTCCCACCCGGGACCTCTTCTCCCCTCCCATCCGGGGCCTCCTC;MOTIFS=TCCCCTCCCACCCGGGACCTCTTCTCCCCTCCCATCCGGGGCCTCCTC;STRUC=(TCCCCTCCCACCCGGGACCTCTTCTCCCCTCCCATCCGGGGCCTCCTC)n	HPRC,HGSVC,1KG-ONT	No	0.006	Yes	NA,NA	NA	NA
chr6:167977416	221336	INS	1104	0.9268	0.2652	73	NA	NA	NA	NA	NA	NA	NA	NA	NA	No	ID=6-167977434-167977718-TCCCCTCCCACCCGGGACCTCTTCTCCCCTCCCATCCGGGGCCTCCTC;MOTIFS=TCCCCTCCCACCCGGGACCTCTTCTCCCCTCCCATCCGGGGCCTCCTC;STRUC=(TCCCCTCCCACCCGGGACCTCTTCTCCCCTCCCATCCGGGGCCTCCTC)n	HPRC,HGSVC,1KG-ONT	No	0.006	Yes	NA,NA	NA	NA
chr6:167977416	221337	INS	1176	0.8942	0.4247	143	NA	NA	NA	NA	NA	NA	NA	NA	NA	No	ID=6-167977434-167977718-TCCCCTCCCACCCGGGACCTCTTCTCCCCTCCCATCCGGGGCCTCCTC;MOTIFS=TCCCCTCCCACCCGGGACCTCTTCTCCCCTCCCATCCGGGGCCTCCTC;STRUC=(TCCCCTCCCACCCGGGACCTCTTCTCCCCTCCCATCCGGGGCCTCCTC)n	HPRC,HGSVC,1KG-ONT	No	0.006	Yes	NA,NA	NA	NA
chr6:167977416	221338	INS	1008	0.9224	0.3096	49	NA	NA	NA	NA	NA	NA	NA	NA	NA	No	ID=6-167977434-167977718-TCCCCTCCCACCCGGGACCTCTTCTCCCCTCCCATCCGGGGCCTCCTC;MOTIFS=TCCCCTCCCACCCGGGACCTCTTCTCCCCTCCCATCCGGGGCCTCCTC;STRUC=(TCCCCTCCCACCCGGGACCTCTTCTCCCCTCCCATCCGGGGCCTCCTC)n	HPRC,HGSVC,1KG-ONT	No	0.006	Yes	NA,NA	NA	NA
chr6:167977416	221339	INS	437	0.8465	0.5564	5	NA	NA	NA	NA	NA	NA	NA	NA	NA	No	ID=6-167977434-167977718-TCCCCTCCCACCCGGGACCTCTTCTCCCCTCCCATCCGGGGCCTCCTC;MOTIFS=TCCCCTCCCACCCGGGACCTCTTCTCCCCTCCCATCCGGGGCCTCCTC;STRUC=(TCCCCTCCCACCCGGGACCTCTTCTCCCCTCCCATCCGGGGCCTCCTC)n	HPRC,HGSVC,1KG-ONT	No	0.006	Yes	NA,NA	NA	NA
chr6:167977416	221340	INS	815	0.8715	0.4766	4	NA	NA	NA	NA	NA	NA	NA	NA	NA	No	ID=6-167977434-167977718-TCCCCTCCCACCCGGGACCTCTTCTCCCCTCCCATCCGGGGCCTCCTC;MOTIFS=TCCCCTCCCACCCGGGACCTCTTCTCCCCTCCCATCCGGGGCCTCCTC;STRUC=(TCCCCTCCCACCCGGGACCTCTTCTCCCCTCCCATCCGGGGCCTCCTC)n	HPRC,HGSVC,1KG-ONT	No	0.006	Yes	NA,NA	NA	NA
chr6:167977445	221341	INS	384	0.8656	0.4982	7	NA	NA	NA	NA	NA	NA	NA	NA	NA	No	ID=6-167977434-167977718-TCCCCTCCCACCCGGGACCTCTTCTCCCCTCCCATCCGGGGCCTCCTC;MOTIFS=TCCCCTCCCACCCGGGACCTCTTCTCCCCTCCCATCCGGGGCCTCCTC;STRUC=(TCCCCTCCCACCCGGGACCTCTTCTCCCCTCCCATCCGGGGCCTCCTC)n	HPRC,HGSVC,1KG-ONT	No	0.006	Yes	NA,NA	NA	NA
chr6:167977445	221342	INS	288	0.8531	0.511	52	NA	NA	NA	NA	NA	NA	NA	NA	NA	No	ID=6-167977434-167977718-TCCCCTCCCACCCGGGACCTCTTCTCCCCTCCCATCCGGGGCCTCCTC;MOTIFS=TCCCCTCCCACCCGGGACCTCTTCTCCCCTCCCATCCGGGGCCTCCTC;STRUC=(TCCCCTCCCACCCGGGACCTCTTCTCCCCTCCCATCCGGGGCCTCCTC)n	HPRC,HGSVC,1KG-ONT	No	0.006	Yes	NA,NA	NA	NA
chr6:167977450	221343	DEL	336	0.8865	0.4091	45	NA	NA	NA	NA	NA	NA	NA	NA	NA	No	ID=6-167977434-167977718-TCCCCTCCCACCCGGGACCTCTTCTCCCCTCCCATCCGGGGCCTCCTC;MOTIFS=TCCCCTCCCACCCGGGACCTCTTCTCCCCTCCCATCCGGGGCCTCCTC;STRUC=(TCCCCTCCCACCCGGGACCTCTTCTCCCCTCCCATCCGGGGCCTCCTC)n	HGSVC	Yes	0.005	Yes	NA,NA	NA	NA
chr6:167977473	221344	INS	99	0.8169	0.6625	8	NA	NA	NA	NA	NA	NA	NA	NA	NA	No	ID=6-167977434-167977718-TCCCCTCCCACCCGGGACCTCTTCTCCCCTCCCATCCGGGGCCTCCTC;MOTIFS=TCCCCTCCCACCCGGGACCTCTTCTCCCCTCCCATCCGGGGCCTCCTC;STRUC=(TCCCCTCCCACCCGGGACCTCTTCTCCCCTCCCATCCGGGGCCTCCTC)n	HPRC,HGSVC,1KG-ONT	No	0.006	Yes	NA,NA	NA	NA
chr6:167977492	221345	INS	87	0.8295	0.6138	1	NA	NA	NA	NA	NA	NA	NA	NA	NA	No	ID=6-167977434-167977718-TCCCCTCCCACCCGGGACCTCTTCTCCCCTCCCATCCGGGGCCTCCTC;MOTIFS=TCCCCTCCCACCCGGGACCTCTTCTCCCCTCCCATCCGGGGCCTCCTC;STRUC=(TCCCCTCCCACCCGGGACCTCTTCTCCCCTCCCATCCGGGGCCTCCTC)n	HPRC,HGSVC,1KG-ONT	No	0.006	No	NA,NA	NA	NA
chr6:167977560	221346	INS	106	0.8767	0.4913	5	NA	NA	NA	NA	NA	NA	NA	NA	NA	No	ID=6-167977434-167977718-TCCCCTCCCACCCGGGACCTCTTCTCCCCTCCCATCCGGGGCCTCCTC;MOTIFS=TCCCCTCCCACCCGGGACCTCTTCTCCCCTCCCATCCGGGGCCTCCTC;STRUC=(TCCCCTCCCACCCGGGACCTCTTCTCCCCTCCCATCCGGGGCCTCCTC)n	HPRC,HGSVC,1KG-ONT	No	0.006	No	NA,NA	NA	NA
chr6:167977589	221347	INS	887	0.8939	0.4139	50	NA	NA	NA	NA	NA	NA	NA	NA	NA	No	ID=6-167977434-167977718-TCCCCTCCCACCCGGGACCTCTTCTCCCCTCCCATCCGGGGCCTCCTC;MOTIFS=TCCCCTCCCACCCGGGACCTCTTCTCCCCTCCCATCCGGGGCCTCCTC;STRUC=(TCCCCTCCCACCCGGGACCTCTTCTCCCCTCCCATCCGGGGCCTCCTC)n	HPRC,HGSVC,1KG-ONT	No	0.006	Yes	NA,NA	NA	NA
chr6:167977589	221348	INS	623	0.9384	0.2932	3	NA	NA	NA	NA	NA	NA	NA	NA	NA	No	ID=6-167977434-167977718-TCCCCTCCCACCCGGGACCTCTTCTCCCCTCCCATCCGGGGCCTCCTC;MOTIFS=TCCCCTCCCACCCGGGACCTCTTCTCCCCTCCCATCCGGGGCCTCCTC;STRUC=(TCCCCTCCCACCCGGGACCTCTTCTCCCCTCCCATCCGGGGCCTCCTC)n	HPRC,HGSVC,1KG-ONT	No	0.006	Yes	NA,NA	NA	NA
chr6:167977589	221349	INS	719	0.9393	0.2377	202	NA	NA	NA	NA	NA	NA	NA	NA	NA	No	ID=6-167977434-167977718-TCCCCTCCCACCCGGGACCTCTTCTCCCCTCCCATCCGGGGCCTCCTC;MOTIFS=TCCCCTCCCACCCGGGACCTCTTCTCCCCTCCCATCCGGGGCCTCCTC;STRUC=(TCCCCTCCCACCCGGGACCTCTTCTCCCCTCCCATCCGGGGCCTCCTC)n	HPRC,HGSVC,1KG-ONT	No	0.006	Yes	NA,NA	NA	NA
chr6:167977589	221350	INS	672	0.8943	0.3704	8	NA	NA	NA	NA	NA	NA	NA	NA	NA	No	ID=6-167977434-167977718-TCCCCTCCCACCCGGGACCTCTTCTCCCCTCCCATCCGGGGCCTCCTC;MOTIFS=TCCCCTCCCACCCGGGACCTCTTCTCCCCTCCCATCCGGGGCCTCCTC;STRUC=(TCCCCTCCCACCCGGGACCTCTTCTCCCCTCCCATCCGGGGCCTCCTC)n	HPRC,HGSVC,1KG-ONT	No	0.006	Yes	NA,NA	NA	NA
chr6:167977589	221351	INS	527	0.806	0.6709	49	NA	NA	NA	NA	NA	NA	NA	NA	NA	No	ID=6-167977434-167977718-TCCCCTCCCACCCGGGACCTCTTCTCCCCTCCCATCCGGGGCCTCCTC;MOTIFS=TCCCCTCCCACCCGGGACCTCTTCTCCCCTCCCATCCGGGGCCTCCTC;STRUC=(TCCCCTCCCACCCGGGACCTCTTCTCCCCTCCCATCCGGGGCCTCCTC)n	HPRC,HGSVC,1KG-ONT	No	0.006	Yes	NA,NA	NA	NA
chr6:167977594	221352	DEL	192	0.81	0.686	38	NA	NA	NA	NA	NA	NA	NA	NA	NA	No	ID=6-167977434-167977718-TCCCCTCCCACCCGGGACCTCTTCTCCCCTCCCATCCGGGGCCTCCTC;MOTIFS=TCCCCTCCCACCCGGGACCTCTTCTCCCCTCCCATCCGGGGCCTCCTC;STRUC=(TCCCCTCCCACCCGGGACCTCTTCTCCCCTCCCATCCGGGGCCTCCTC)n	HPRC,HGSVC	Yes	0.007	Yes	NA,NA	NA	NA
chr6:167977642	221353	DEL	144	0.9114	0.3379	36	NA	NA	NA	NA	NA	NA	NA	NA	NA	No	ID=6-167977434-167977718-TCCCCTCCCACCCGGGACCTCTTCTCCCCTCCCATCCGGGGCCTCCTC;MOTIFS=TCCCCTCCCACCCGGGACCTCTTCTCCCCTCCCATCCGGGGCCTCCTC;STRUC=(TCCCCTCCCACCCGGGACCTCTTCTCCCCTCCCATCCGGGGCCTCCTC)n	HPRC,HGSVC,1KG-ONT	No	0.017	Yes	NA,NA	NA	NA
chr6:167977653	221354	INS	94	0.8164	0.6891	61	NA	NA	NA	NA	NA	NA	NA	NA	NA	No	ID=6-167977434-167977718-TCCCCTCCCACCCGGGACCTCTTCTCCCCTCCCATCCGGGGCCTCCTC;MOTIFS=TCCCCTCCCACCCGGGACCTCTTCTCCCCTCCCATCCGGGGCCTCCTC;STRUC=(TCCCCTCCCACCCGGGACCTCTTCTCCCCTCCCATCCGGGGCCTCCTC)n	HPRC,HGSVC,1KG-ONT	No	0.006	Yes	NA,NA	NA	NA
chr6:167977690	221355	DEL	96	0.845	0.5917	131	NA	NA	NA	NA	NA	NA	NA	NA	NA	No	ID=6-167977434-167977718-TCCCCTCCCACCCGGGACCTCTTCTCCCCTCCCATCCGGGGCCTCCTC;MOTIFS=TCCCCTCCCACCCGGGACCTCTTCTCCCCTCCCATCCGGGGCCTCCTC;STRUC=(TCCCCTCCCACCCGGGACCTCTTCTCCCCTCCCATCCGGGGCCTCCTC)n	1KG-ONT	No	0.026	No	NA,NA	NA	NA
chr6:167977706	221356	INS	954	0.907	0.3977	10	NA	NA	NA	NA	NA	NA	NA	NA	NA	No	ID=6-167977434-167977718-TCCCCTCCCACCCGGGACCTCTTCTCCCCTCCCATCCGGGGCCTCCTC;MOTIFS=TCCCCTCCCACCCGGGACCTCTTCTCCCCTCCCATCCGGGGCCTCCTC;STRUC=(TCCCCTCCCACCCGGGACCTCTTCTCCCCTCCCATCCGGGGCCTCCTC)n	HPRC,HGSVC,1KG-ONT	No	0.006	Yes	NA,NA	NA	NA
chr6:167977712	221359	INS	153	0.793	0.6855	4	NA	NA	NA	NA	NA	NA	NA	NA	NA	No	ID=6-167977434-167977718-TCCCCTCCCACCCGGGACCTCTTCTCCCCTCCCATCCGGGGCCTCCTC;MOTIFS=TCCCCTCCCACCCGGGACCTCTTCTCCCCTCCCATCCGGGGCCTCCTC;STRUC=(TCCCCTCCCACCCGGGACCTCTTCTCCCCTCCCATCCGGGGCCTCCTC)n	HPRC,HGSVC,1KG-ONT	No	0.006	Yes	NA,NA	NA	NA
chr6:167977712	221358	INS	1246	0.8097	0.6746	16	NA	NA	NA	NA	NA	NA	NA	NA	NA	No	ID=6-167977434-167977718-TCCCCTCCCACCCGGGACCTCTTCTCCCCTCCCATCCGGGGCCTCCTC;MOTIFS=TCCCCTCCCACCCGGGACCTCTTCTCCCCTCCCATCCGGGGCCTCCTC;STRUC=(TCCCCTCCCACCCGGGACCTCTTCTCCCCTCCCATCCGGGGCCTCCTC)n	HPRC,HGSVC,1KG-ONT	No	0.006	Yes	NA,NA	NA	NA
chr6:167977718	221360	INS	312	0.8902	0.4331	45	NA	NA	NA	NA	NA	NA	NA	NA	NA	No	ID=6-167977434-167977718-TCCCCTCCCACCCGGGACCTCTTCTCCCCTCCCATCCGGGGCCTCCTC;MOTIFS=TCCCCTCCCACCCGGGACCTCTTCTCCCCTCCCATCCGGGGCCTCCTC;STRUC=(TCCCCTCCCACCCGGGACCTCTTCTCCCCTCCCATCCGGGGCCTCCTC)n	HPRC,HGSVC,1KG-ONT	No	0.006	Yes	NA,NA	NA	NA
chr6:167977781	221361	INS	240	0.836	0.639	32	NA	NA	NA	NA	NA	NA	NA	NA	NA	No	ID=6-167977434-167977718-TCCCCTCCCACCCGGGACCTCTTCTCCCCTCCCATCCGGGGCCTCCTC;MOTIFS=TCCCCTCCCACCCGGGACCTCTTCTCCCCTCCCATCCGGGGCCTCCTC;STRUC=(TCCCCTCCCACCCGGGACCTCTTCTCCCCTCCCATCCGGGGCCTCCTC)n	HPRC,HGSVC,1KG-ONT	No	0.006	Yes	NA,NA	NA	NA
chr6:167977818	221362	INS	72	0.8228	0.6333	17	NA	NA	NA	NA	NA	NA	NA	NA	NA	No	ID=6-167977434-167977718-TCCCCTCCCACCCGGGACCTCTTCTCCCCTCCCATCCGGGGCCTCCTC;MOTIFS=TCCCCTCCCACCCGGGACCTCTTCTCCCCTCCCATCCGGGGCCTCCTC;STRUC=(TCCCCTCCCACCCGGGACCTCTTCTCCCCTCCCATCCGGGGCCTCCTC)n	HPRC,HGSVC,1KG-ONT	No	0.02	Yes	NA,NA	NA	NA
chr6:167977818	221363	INS	144	0.9128	0.3096	106	NA	NA	NA	NA	NA	NA	NA	NA	NA	No	ID=6-167977434-167977718-TCCCCTCCCACCCGGGACCTCTTCTCCCCTCCCATCCGGGGCCTCCTC;MOTIFS=TCCCCTCCCACCCGGGACCTCTTCTCCCCTCCCATCCGGGGCCTCCTC;STRUC=(TCCCCTCCCACCCGGGACCTCTTCTCCCCTCCCATCCGGGGCCTCCTC)n	HPRC,HGSVC,1KG-ONT	No	0.02	Yes	NA,NA	NA	NA
chr6:167977818	221364	INS	480	0.8745	0.457	4	NA	NA	NA	NA	NA	NA	NA	NA	NA	No	ID=6-167977434-167977718-TCCCCTCCCACCCGGGACCTCTTCTCCCCTCCCATCCGGGGCCTCCTC;MOTIFS=TCCCCTCCCACCCGGGACCTCTTCTCCCCTCCCATCCGGGGCCTCCTC;STRUC=(TCCCCTCCCACCCGGGACCTCTTCTCCCCTCCCATCCGGGGCCTCCTC)n	HPRC,HGSVC	No	0.02	Yes	NA,NA	NA	NA
chr6:167977818	221365	INS	96	0.8186	0.6579	389	NA	NA	NA	NA	NA	NA	NA	NA	NA	No	ID=6-167977434-167977718-TCCCCTCCCACCCGGGACCTCTTCTCCCCTCCCATCCGGGGCCTCCTC;MOTIFS=TCCCCTCCCACCCGGGACCTCTTCTCCCCTCCCATCCGGGGCCTCCTC;STRUC=(TCCCCTCCCACCCGGGACCTCTTCTCCCCTCCCATCCGGGGCCTCCTC)n	HPRC,HGSVC,1KG-ONT	No	0.02	Yes	NA,NA	NA	NA
chr6:167977818	221366	INS	192	0.8536	0.535	161	NA	NA	NA	NA	NA	NA	NA	NA	NA	No	ID=6-167977434-167977718-TCCCCTCCCACCCGGGACCTCTTCTCCCCTCCCATCCGGGGCCTCCTC;MOTIFS=TCCCCTCCCACCCGGGACCTCTTCTCCCCTCCCATCCGGGGCCTCCTC;STRUC=(TCCCCTCCCACCCGGGACCTCTTCTCCCCTCCCATCCGGGGCCTCCTC)n	HPRC,HGSVC,1KG-ONT	No	0.02	Yes	NA,NA	NA	NA
chr6:167977835	221367	INS	99	0.8577	0.5161	73	NA	NA	NA	NA	NA	NA	NA	NA	NA	No	ID=6-167977434-167977718-TCCCCTCCCACCCGGGACCTCTTCTCCCCTCCCATCCGGGGCCTCCTC;MOTIFS=TCCCCTCCCACCCGGGACCTCTTCTCCCCTCCCATCCGGGGCCTCCTC;STRUC=(TCCCCTCCCACCCGGGACCTCTTCTCCCCTCCCATCCGGGGCCTCCTC)n	HPRC,HGSVC,1KG-ONT	No	0.02	Yes	NA,NA	NA	NA
chr6:167977872	221368	INS	51	0.8727	0.6592	146	NA	NA	NA	NA	NA	NA	NA	NA	NA	No	ID=6-167977434-167977718-TCCCCTCCCACCCGGGACCTCTTCTCCCCTCCCATCCGGGGCCTCCTC;MOTIFS=TCCCCTCCCACCCGGGACCTCTTCTCCCCTCCCATCCGGGGCCTCCTC;STRUC=(TCCCCTCCCACCCGGGACCTCTTCTCCCCTCCCATCCGGGGCCTCCTC)n	NA	No	0.105	Yes	NA,NA	NA	NA
chr6:167990026	221369	INS	57	0.8583	0.5364	14	NA	NA	NA	NA	NA	NA	NA	NA	NA	No	NA	HPRC,HGSVC,1KG-ONT	No	0.034	Yes	NA,NA	NA	NA
chr6:167990026	221370	INS	399	0.8377	0.6145	4	NA	NA	NA	NA	NA	NA	NA	NA	NA	No	NA	HPRC,HGSVC,1KG-ONT	No	0.034	Yes	NA,NA	NA	NA
chr6:167990053	221371	INS	114	0.8634	0.5105	10	NA	NA	NA	NA	NA	NA	NA	NA	NA	No	NA	HPRC,HGSVC	No	0.034	Yes	NA,NA	NA	NA
chr6:167990055	221376	INS	1310	0.842	0.5674	298	NA	NA	NA	NA	NA	NA	NA	NA	NA	No	NA	HPRC,HGSVC,1KG-ONT	No	0.034	Yes	NA,NA	NA	NA
chr6:167990055	221377	INS	1424	0.8112	0.6908	86	NA	NA	NA	NA	NA	NA	NA	NA	NA	No	NA	HPRC,HGSVC,1KG-ONT	No	0.034	Yes	NA,NA	NA	NA
chr6:167990055	221375	INS	1537	0.8689	0.4783	34	NA	NA	NA	NA	NA	NA	NA	NA	NA	No	NA	HPRC,HGSVC,1KG-ONT	No	0.034	Yes	NA,NA	NA	NA
chr6:167990055	221373	INS	1652	0.8122	0.6643	3	NA	NA	NA	NA	NA	NA	NA	NA	NA	No	NA	HPRC,HGSVC,1KG-ONT	No	0.034	No	NA,NA	NA	NA
chr6:167990055	221374	INS	1196	0.91	0.3421	65	NA	NA	NA	NA	NA	NA	NA	NA	NA	No	NA	HPRC,HGSVC,1KG-ONT	No	0.034	Yes	NA,NA	NA	NA
chr6:167990055	221372	INS	1082	0.8985	0.3618	21	NA	NA	NA	NA	NA	NA	NA	NA	NA	No	NA	HPRC,HGSVC,1KG-ONT	No	0.034	Yes	NA,NA	NA	NA
chr6:167990083	221379	INS	1993	0.8254	0.6336	33	NA	NA	NA	NA	NA	NA	NA	NA	NA	No	NA	HPRC,HGSVC	No	0.034	Yes	NA,NA	NA	NA
chr6:167990083	221380	INS	2221	0.8957	0.3919	26	NA	NA	NA	NA	NA	NA	NA	NA	NA	No	NA	HGSVC	No	0.034	Yes	NA,NA	NA	NA
chr6:167990083	221381	INS	2107	0.8886	0.4276	205	NA	NA	NA	NA	NA	NA	NA	NA	NA	No	NA	HPRC,HGSVC	No	0.034	Yes	NA,NA	NA	NA
chr6:167990098	221382	DEL	57	0.904	0.3481	68	NA	NA	NA	NA	NA	NA	NA	NA	NA	No	NA	HPRC,HGSVC,1KG-ONT	No	0.133	Yes	NA,NA	NA	NA
chr6:167990139	221386	INS	571	0.8781	0.4602	10	NA	NA	NA	NA	NA	NA	NA	NA	NA	No	NA	1KG-ONT	No	0.034	Yes	NA,NA	NA	NA
chr6:167990139	221385	INS	342	0.8238	0.647	108	NA	NA	NA	NA	NA	NA	NA	NA	NA	No	NA	HPRC,HGSVC,1KG-ONT	No	0.034	Yes	NA,NA	NA	NA
chr6:167990139	221384	INS	627	0.8749	0.484	1	NA	NA	NA	NA	NA	NA	NA	NA	NA	No	NA	1KG-ONT	No	0.034	No	NA,NA	NA	NA
chr6:167990150	221388	INS	59	0.9741	0.2431	4	NA	NA	NA	NA	NA	NA	NA	NA	NA	No	NA	HPRC,HGSVC,1KG-ONT	No	0.034	Yes	NA,NA	NA	NA
chr6:167990174	221389	INS	171	0.8127	0.6831	2	NA	NA	NA	NA	NA	NA	NA	NA	NA	No	NA	HGSVC	No	0.034	No	NA,NA	NA	NA
chr6:167990180	221390	INS	285	0.8399	0.6026	20	NA	NA	NA	NA	NA	NA	NA	NA	NA	No	NA	HPRC,HGSVC,1KG-ONT	No	0.034	Yes	NA,NA	NA	NA
chr6:167995328	221391	INS	91	0.8336	0.6179	1	NA	NA	NA	NA	NA	NA	NA	NA	NA	No	NA	NA	No	2.12	No	NA,NA	NA	NA
chr6:167997125	221392	DEL	212	0.845	0.6256	1	KIF25(5.0039e-05,0.984)	NA	NA	NA	NA	NA	NA	NA	promoter	No	ID=6-167997134-167997212-TGGGGGCGGGGGAATCTGCAGAGA,6-167997308-167997386-TGGGGGCGGGGGAATCTGCAGAGA,6-167997357-167997462-GGGGGCGGGGGAATCTGCAGAGATG,6-167997381-167997387-G,6-167997588-167997614-CTGCCC;MOTIFS=TGGGGGCGGGGGAATCTGCAGAGA,CTGCCC,GGGGGCGGGGGAATCTGCAGAGATG,G;STRUC=<VC221017>	HPRC,HGSVC,1KG-ONT	Yes	0.105	No	NA,NA	NA	NA
chr6:167997134	221393	INS	2093	0.8504	0.5709	20	KIF25(5.0039e-05,0.984)	NA	NA	NA	NA	NA	NA	NA	promoter	No	ID=6-167997134-167997212-TGGGGGCGGGGGAATCTGCAGAGA,6-167997308-167997386-TGGGGGCGGGGGAATCTGCAGAGA,6-167997357-167997462-GGGGGCGGGGGAATCTGCAGAGATG,6-167997381-167997387-G,6-167997588-167997614-CTGCCC;MOTIFS=TGGGGGCGGGGGAATCTGCAGAGA,CTGCCC,GGGGGCGGGGGAATCTGCAGAGATG,G;STRUC=<VC221017>	HPRC,HGSVC	No	1.888	Yes	NA,NA	NA	NA
chr6:167997134	221400	INS	1216	0.8616	0.5139	50	KIF25(5.0039e-05,0.984)	NA	NA	NA	NA	NA	NA	NA	promoter	No	ID=6-167997134-167997212-TGGGGGCGGGGGAATCTGCAGAGA,6-167997308-167997386-TGGGGGCGGGGGAATCTGCAGAGA,6-167997357-167997462-GGGGGCGGGGGAATCTGCAGAGATG,6-167997381-167997387-G,6-167997588-167997614-CTGCCC;MOTIFS=TGGGGGCGGGGGAATCTGCAGAGA,CTGCCC,GGGGGCGGGGGAATCTGCAGAGATG,G;STRUC=<VC221017>	HPRC,HGSVC,1KG-ONT	No	1.888	Yes	NA,NA	NA	NA
chr6:167997134	221399	INS	1935	0.8893	0.4198	10	KIF25(5.0039e-05,0.984)	NA	NA	NA	NA	NA	NA	NA	promoter	No	ID=6-167997134-167997212-TGGGGGCGGGGGAATCTGCAGAGA,6-167997308-167997386-TGGGGGCGGGGGAATCTGCAGAGA,6-167997357-167997462-GGGGGCGGGGGAATCTGCAGAGATG,6-167997381-167997387-G,6-167997588-167997614-CTGCCC;MOTIFS=TGGGGGCGGGGGAATCTGCAGAGA,CTGCCC,GGGGGCGGGGGAATCTGCAGAGATG,G;STRUC=<VC221017>	HPRC,HGSVC	No	1.888	Yes	NA,NA	NA	NA
chr6:167997134	221398	INS	447	0.8468	0.5751	12	KIF25(5.0039e-05,0.984)	NA	NA	NA	NA	NA	NA	NA	promoter	No	ID=6-167997134-167997212-TGGGGGCGGGGGAATCTGCAGAGA,6-167997308-167997386-TGGGGGCGGGGGAATCTGCAGAGA,6-167997357-167997462-GGGGGCGGGGGAATCTGCAGAGATG,6-167997381-167997387-G,6-167997588-167997614-CTGCCC;MOTIFS=TGGGGGCGGGGGAATCTGCAGAGA,CTGCCC,GGGGGCGGGGGAATCTGCAGAGATG,G;STRUC=<VC221017>	HPRC,HGSVC,1KG-ONT	No	1.888	Yes	NA,NA	NA	NA
chr6:167997134	221397	INS	898	0.8174	0.6773	27	KIF25(5.0039e-05,0.984)	NA	NA	NA	NA	NA	NA	NA	promoter	No	ID=6-167997134-167997212-TGGGGGCGGGGGAATCTGCAGAGA,6-167997308-167997386-TGGGGGCGGGGGAATCTGCAGAGA,6-167997357-167997462-GGGGGCGGGGGAATCTGCAGAGATG,6-167997381-167997387-G,6-167997588-167997614-CTGCCC;MOTIFS=TGGGGGCGGGGGAATCTGCAGAGA,CTGCCC,GGGGGCGGGGGAATCTGCAGAGATG,G;STRUC=<VC221017>	HPRC,HGSVC,1KG-ONT	No	1.888	Yes	NA,NA	NA	NA
chr6:167997134	221396	INS	631	0.8813	0.4433	44	KIF25(5.0039e-05,0.984)	NA	NA	NA	NA	NA	NA	NA	promoter	No	ID=6-167997134-167997212-TGGGGGCGGGGGAATCTGCAGAGA,6-167997308-167997386-TGGGGGCGGGGGAATCTGCAGAGA,6-167997357-167997462-GGGGGCGGGGGAATCTGCAGAGATG,6-167997381-167997387-G,6-167997588-167997614-CTGCCC;MOTIFS=TGGGGGCGGGGGAATCTGCAGAGA,CTGCCC,GGGGGCGGGGGAATCTGCAGAGATG,G;STRUC=<VC221017>	HPRC,HGSVC,1KG-ONT	No	1.888	Yes	NA,NA	NA	NA
chr6:167997134	221395	INS	174	0.8422	0.5779	4	KIF25(5.0039e-05,0.984)	NA	NA	NA	NA	NA	NA	NA	promoter	No	ID=6-167997134-167997212-TGGGGGCGGGGGAATCTGCAGAGA,6-167997308-167997386-TGGGGGCGGGGGAATCTGCAGAGA,6-167997357-167997462-GGGGGCGGGGGAATCTGCAGAGATG,6-167997381-167997387-G,6-167997588-167997614-CTGCCC;MOTIFS=TGGGGGCGGGGGAATCTGCAGAGA,CTGCCC,GGGGGCGGGGGAATCTGCAGAGATG,G;STRUC=<VC221017>	HPRC,HGSVC,1KG-ONT	No	1.888	No	NA,NA	NA	NA
chr6:167997134	221394	INS	2704	0.908	0.3317	39	KIF25(5.0039e-05,0.984)	NA	NA	NA	NA	NA	NA	NA	promoter	No	ID=6-167997134-167997212-TGGGGGCGGGGGAATCTGCAGAGA,6-167997308-167997386-TGGGGGCGGGGGAATCTGCAGAGA,6-167997357-167997462-GGGGGCGGGGGAATCTGCAGAGATG,6-167997381-167997387-G,6-167997588-167997614-CTGCCC;MOTIFS=TGGGGGCGGGGGAATCTGCAGAGA,CTGCCC,GGGGGCGGGGGAATCTGCAGAGATG,G;STRUC=<VC221017>	HPRC,HGSVC,1KG-ONT	No	1.888	Yes	NA,NA	NA	NA
chr6:167997140	221401	INS	3144	0.9191	0.2901	55	KIF25(5.0039e-05,0.984)	NA	NA	NA	NA	NA	NA	NA	promoter	No	ID=6-167997134-167997212-TGGGGGCGGGGGAATCTGCAGAGA,6-167997308-167997386-TGGGGGCGGGGGAATCTGCAGAGA,6-167997357-167997462-GGGGGCGGGGGAATCTGCAGAGATG,6-167997381-167997387-G,6-167997588-167997614-CTGCCC;MOTIFS=TGGGGGCGGGGGAATCTGCAGAGA,CTGCCC,GGGGGCGGGGGAATCTGCAGAGATG,G;STRUC=<VC221017>	HPRC,HGSVC,1KG-ONT	No	1.839	Yes	NA,NA	NA	NA
chr6:167997140	221402	INS	1613	0.8967	0.3677	54	KIF25(5.0039e-05,0.984)	NA	NA	NA	NA	NA	NA	NA	promoter	No	ID=6-167997134-167997212-TGGGGGCGGGGGAATCTGCAGAGA,6-167997308-167997386-TGGGGGCGGGGGAATCTGCAGAGA,6-167997357-167997462-GGGGGCGGGGGAATCTGCAGAGATG,6-167997381-167997387-G,6-167997588-167997614-CTGCCC;MOTIFS=TGGGGGCGGGGGAATCTGCAGAGA,CTGCCC,GGGGGCGGGGGAATCTGCAGAGATG,G;STRUC=<VC221017>	HPRC,HGSVC	No	1.839	Yes	NA,NA	NA	NA
chr6:167997140	221403	INS	559	0.8939	0.3816	32	KIF25(5.0039e-05,0.984)	NA	NA	NA	NA	NA	NA	NA	promoter	No	ID=6-167997134-167997212-TGGGGGCGGGGGAATCTGCAGAGA,6-167997308-167997386-TGGGGGCGGGGGAATCTGCAGAGA,6-167997357-167997462-GGGGGCGGGGGAATCTGCAGAGATG,6-167997381-167997387-G,6-167997588-167997614-CTGCCC;MOTIFS=TGGGGGCGGGGGAATCTGCAGAGA,CTGCCC,GGGGGCGGGGGAATCTGCAGAGATG,G;STRUC=<VC221017>	HPRC,HGSVC,1KG-ONT	No	1.839	Yes	NA,NA	NA	NA
chr6:167997140	221404	INS	245	0.8636	0.5172	6	KIF25(5.0039e-05,0.984)	NA	NA	NA	NA	NA	NA	NA	promoter	No	ID=6-167997134-167997212-TGGGGGCGGGGGAATCTGCAGAGA,6-167997308-167997386-TGGGGGCGGGGGAATCTGCAGAGA,6-167997357-167997462-GGGGGCGGGGGAATCTGCAGAGATG,6-167997381-167997387-G,6-167997588-167997614-CTGCCC;MOTIFS=TGGGGGCGGGGGAATCTGCAGAGA,CTGCCC,GGGGGCGGGGGAATCTGCAGAGATG,G;STRUC=<VC221017>	HPRC,HGSVC,1KG-ONT	No	1.839	No	NA,NA	NA	NA
chr6:167997140	221405	INS	518	0.7998	0.6689	39	KIF25(5.0039e-05,0.984)	NA	NA	NA	NA	NA	NA	NA	promoter	No	ID=6-167997134-167997212-TGGGGGCGGGGGAATCTGCAGAGA,6-167997308-167997386-TGGGGGCGGGGGAATCTGCAGAGA,6-167997357-167997462-GGGGGCGGGGGAATCTGCAGAGATG,6-167997381-167997387-G,6-167997588-167997614-CTGCCC;MOTIFS=TGGGGGCGGGGGAATCTGCAGAGA,CTGCCC,GGGGGCGGGGGAATCTGCAGAGATG,G;STRUC=<VC221017>	HPRC,HGSVC,1KG-ONT	No	1.839	Yes	NA,NA	NA	NA
chr6:167997140	221406	INS	76	0.8259	0.6279	2	KIF25(5.0039e-05,0.984)	NA	NA	NA	NA	NA	NA	NA	promoter	No	ID=6-167997134-167997212-TGGGGGCGGGGGAATCTGCAGAGA,6-167997308-167997386-TGGGGGCGGGGGAATCTGCAGAGA,6-167997357-167997462-GGGGGCGGGGGAATCTGCAGAGATG,6-167997381-167997387-G,6-167997588-167997614-CTGCCC;MOTIFS=TGGGGGCGGGGGAATCTGCAGAGA,CTGCCC,GGGGGCGGGGGAATCTGCAGAGATG,G;STRUC=<VC221017>	HPRC,HGSVC	No	1.839	Yes	NA,NA	NA	NA
chr6:167997142	221408	INS	1449	0.8204	0.628	74	KIF25(5.0039e-05,0.984)	NA	NA	NA	NA	NA	NA	NA	promoter	No	ID=6-167997134-167997212-TGGGGGCGGGGGAATCTGCAGAGA,6-167997308-167997386-TGGGGGCGGGGGAATCTGCAGAGA,6-167997357-167997462-GGGGGCGGGGGAATCTGCAGAGATG,6-167997381-167997387-G,6-167997588-167997614-CTGCCC;MOTIFS=TGGGGGCGGGGGAATCTGCAGAGA,CTGCCC,GGGGGCGGGGGAATCTGCAGAGATG,G;STRUC=<VC221017>	HPRC,HGSVC,1KG-ONT	No	1.839	Yes	NA,NA	NA	NA
chr6:167997159	221409	INS	2960	0.8203	0.6556	27	KIF25(5.0039e-05,0.984)	NA	NA	NA	NA	NA	NA	NA	promoter	No	ID=6-167997134-167997212-TGGGGGCGGGGGAATCTGCAGAGA,6-167997308-167997386-TGGGGGCGGGGGAATCTGCAGAGA,6-167997357-167997462-GGGGGCGGGGGAATCTGCAGAGATG,6-167997381-167997387-G,6-167997588-167997614-CTGCCC;MOTIFS=TGGGGGCGGGGGAATCTGCAGAGA,CTGCCC,GGGGGCGGGGGAATCTGCAGAGATG,G;STRUC=<VC221017>	HPRC,HGSVC,1KG-ONT	No	1.888	Yes	NA,NA	NA	NA
chr6:167997159	221413	INS	271	0.7922	0.6925	11	KIF25(5.0039e-05,0.984)	NA	NA	NA	NA	NA	NA	NA	promoter	No	ID=6-167997134-167997212-TGGGGGCGGGGGAATCTGCAGAGA,6-167997308-167997386-TGGGGGCGGGGGAATCTGCAGAGA,6-167997357-167997462-GGGGGCGGGGGAATCTGCAGAGATG,6-167997381-167997387-G,6-167997588-167997614-CTGCCC;MOTIFS=TGGGGGCGGGGGAATCTGCAGAGA,CTGCCC,GGGGGCGGGGGAATCTGCAGAGATG,G;STRUC=<VC221017>	HPRC,HGSVC,1KG-ONT	No	1.888	Yes	NA,NA	NA	NA
chr6:167997159	221412	INS	799	0.8146	0.6834	30	KIF25(5.0039e-05,0.984)	NA	NA	NA	NA	NA	NA	NA	promoter	No	ID=6-167997134-167997212-TGGGGGCGGGGGAATCTGCAGAGA,6-167997308-167997386-TGGGGGCGGGGGAATCTGCAGAGA,6-167997357-167997462-GGGGGCGGGGGAATCTGCAGAGATG,6-167997381-167997387-G,6-167997588-167997614-CTGCCC;MOTIFS=TGGGGGCGGGGGAATCTGCAGAGA,CTGCCC,GGGGGCGGGGGAATCTGCAGAGATG,G;STRUC=<VC221017>	HPRC,HGSVC,1KG-ONT	No	1.888	Yes	NA,NA	NA	NA
chr6:167997159	221410	INS	1286	0.8776	0.4591	43	KIF25(5.0039e-05,0.984)	NA	NA	NA	NA	NA	NA	NA	promoter	No	ID=6-167997134-167997212-TGGGGGCGGGGGAATCTGCAGAGA,6-167997308-167997386-TGGGGGCGGGGGAATCTGCAGAGA,6-167997357-167997462-GGGGGCGGGGGAATCTGCAGAGATG,6-167997381-167997387-G,6-167997588-167997614-CTGCCC;MOTIFS=TGGGGGCGGGGGAATCTGCAGAGA,CTGCCC,GGGGGCGGGGGAATCTGCAGAGATG,G;STRUC=<VC221017>	HPRC,HGSVC,1KG-ONT	No	1.888	Yes	NA,NA	NA	NA
chr6:167997159	221411	INS	1757	0.7957	0.6987	25	KIF25(5.0039e-05,0.984)	NA	NA	NA	NA	NA	NA	NA	promoter	No	ID=6-167997134-167997212-TGGGGGCGGGGGAATCTGCAGAGA,6-167997308-167997386-TGGGGGCGGGGGAATCTGCAGAGA,6-167997357-167997462-GGGGGCGGGGGAATCTGCAGAGATG,6-167997381-167997387-G,6-167997588-167997614-CTGCCC;MOTIFS=TGGGGGCGGGGGAATCTGCAGAGA,CTGCCC,GGGGGCGGGGGAATCTGCAGAGATG,G;STRUC=<VC221017>	HPRC,HGSVC	No	1.888	Yes	NA,NA	NA	NA
chr6:167997164	221414	INS	1022	0.8116	0.6722	12	KIF25(5.0039e-05,0.984)	NA	NA	NA	NA	NA	NA	NA	promoter	No	ID=6-167997134-167997212-TGGGGGCGGGGGAATCTGCAGAGA,6-167997308-167997386-TGGGGGCGGGGGAATCTGCAGAGA,6-167997357-167997462-GGGGGCGGGGGAATCTGCAGAGATG,6-167997381-167997387-G,6-167997588-167997614-CTGCCC;MOTIFS=TGGGGGCGGGGGAATCTGCAGAGA,CTGCCC,GGGGGCGGGGGAATCTGCAGAGATG,G;STRUC=<VC221017>	HPRC,HGSVC,1KG-ONT	No	1.824	Yes	NA,NA	NA	NA
chr6:167997181	221416	INS	3325	0.8009	0.6796	31	KIF25(5.0039e-05,0.984)	NA	NA	NA	NA	NA	NA	NA	promoter	No	ID=6-167997134-167997212-TGGGGGCGGGGGAATCTGCAGAGA,6-167997308-167997386-TGGGGGCGGGGGAATCTGCAGAGA,6-167997357-167997462-GGGGGCGGGGGAATCTGCAGAGATG,6-167997381-167997387-G,6-167997588-167997614-CTGCCC;MOTIFS=TGGGGGCGGGGGAATCTGCAGAGA,CTGCCC,GGGGGCGGGGGAATCTGCAGAGATG,G;STRUC=<VC221017>	HPRC,HGSVC,1KG-ONT	No	1.824	Yes	NA,NA	NA	NA
chr6:167997183	221417	INS	372	0.8481	0.5783	21	KIF25(5.0039e-05,0.984)	NA	NA	NA	NA	NA	NA	NA	promoter	No	ID=6-167997134-167997212-TGGGGGCGGGGGAATCTGCAGAGA,6-167997308-167997386-TGGGGGCGGGGGAATCTGCAGAGA,6-167997357-167997462-GGGGGCGGGGGAATCTGCAGAGATG,6-167997381-167997387-G,6-167997588-167997614-CTGCCC;MOTIFS=TGGGGGCGGGGGAATCTGCAGAGA,CTGCCC,GGGGGCGGGGGAATCTGCAGAGATG,G;STRUC=<VC221017>	HPRC,HGSVC,1KG-ONT	No	1.824	Yes	NA,NA	NA	NA
chr6:167997184	221418	INS	598	0.8807	0.6497	21	KIF25(5.0039e-05,0.984)	NA	NA	NA	NA	NA	NA	NA	promoter	No	ID=6-167997134-167997212-TGGGGGCGGGGGAATCTGCAGAGA,6-167997308-167997386-TGGGGGCGGGGGAATCTGCAGAGA,6-167997357-167997462-GGGGGCGGGGGAATCTGCAGAGATG,6-167997381-167997387-G,6-167997588-167997614-CTGCCC;MOTIFS=TGGGGGCGGGGGAATCTGCAGAGA,CTGCCC,GGGGGCGGGGGAATCTGCAGAGATG,G;STRUC=<VC221017>	HPRC,HGSVC,1KG-ONT	No	1.824	Yes	NA,NA	NA	NA
chr6:167997184	221419	DEL	173	0.8943	0.3998	40	KIF25(5.0039e-05,0.984)	NA	NA	NA	NA	NA	NA	NA	promoter	No	ID=6-167997134-167997212-TGGGGGCGGGGGAATCTGCAGAGA,6-167997308-167997386-TGGGGGCGGGGGAATCTGCAGAGA,6-167997357-167997462-GGGGGCGGGGGAATCTGCAGAGATG,6-167997381-167997387-G,6-167997588-167997614-CTGCCC;MOTIFS=TGGGGGCGGGGGAATCTGCAGAGA,CTGCCC,GGGGGCGGGGGAATCTGCAGAGATG,G;STRUC=<VC221017>	HPRC,HGSVC,1KG-ONT	Yes	0.056	Yes	NA,NA	NA	NA
chr6:167997188	221420	INS	103	0.8766	0.4738	6	KIF25(5.0039e-05,0.984)	NA	NA	NA	NA	NA	NA	NA	promoter	No	ID=6-167997134-167997212-TGGGGGCGGGGGAATCTGCAGAGA,6-167997308-167997386-TGGGGGCGGGGGAATCTGCAGAGA,6-167997357-167997462-GGGGGCGGGGGAATCTGCAGAGATG,6-167997381-167997387-G,6-167997588-167997614-CTGCCC;MOTIFS=TGGGGGCGGGGGAATCTGCAGAGA,CTGCCC,GGGGGCGGGGGAATCTGCAGAGATG,G;STRUC=<VC221017>	HPRC,HGSVC	No	1.824	No	NA,NA	NA	NA
chr6:167997188	221421	INS	52	0.796	0.6845	1	KIF25(5.0039e-05,0.984)	NA	NA	NA	NA	NA	NA	NA	promoter	No	ID=6-167997134-167997212-TGGGGGCGGGGGAATCTGCAGAGA,6-167997308-167997386-TGGGGGCGGGGGAATCTGCAGAGA,6-167997357-167997462-GGGGGCGGGGGAATCTGCAGAGATG,6-167997381-167997387-G,6-167997588-167997614-CTGCCC;MOTIFS=TGGGGGCGGGGGAATCTGCAGAGA,CTGCCC,GGGGGCGGGGGAATCTGCAGAGATG,G;STRUC=<VC221017>	HPRC,HGSVC	No	1.824	Yes	NA,NA	NA	NA
chr6:167997188	221422	INS	52	0.8387	0.6134	3	KIF25(5.0039e-05,0.984)	NA	NA	NA	NA	NA	NA	NA	promoter	No	ID=6-167997134-167997212-TGGGGGCGGGGGAATCTGCAGAGA,6-167997308-167997386-TGGGGGCGGGGGAATCTGCAGAGA,6-167997357-167997462-GGGGGCGGGGGAATCTGCAGAGATG,6-167997381-167997387-G,6-167997588-167997614-CTGCCC;MOTIFS=TGGGGGCGGGGGAATCTGCAGAGA,CTGCCC,GGGGGCGGGGGAATCTGCAGAGATG,G;STRUC=<VC221017>	HPRC,HGSVC	No	1.824	No	NA,NA	NA	NA
chr6:167997188	221423	INS	346	0.8531	0.5663	12	KIF25(5.0039e-05,0.984)	NA	NA	NA	NA	NA	NA	NA	promoter	No	ID=6-167997134-167997212-TGGGGGCGGGGGAATCTGCAGAGA,6-167997308-167997386-TGGGGGCGGGGGAATCTGCAGAGA,6-167997357-167997462-GGGGGCGGGGGAATCTGCAGAGATG,6-167997381-167997387-G,6-167997588-167997614-CTGCCC;MOTIFS=TGGGGGCGGGGGAATCTGCAGAGA,CTGCCC,GGGGGCGGGGGAATCTGCAGAGATG,G;STRUC=<VC221017>	HPRC,HGSVC,1KG-ONT	No	1.824	Yes	NA,NA	NA	NA
chr6:167997208	221426	INS	143	0.8122	0.6596	9	KIF25(5.0039e-05,0.984)	NA	NA	NA	NA	NA	NA	NA	promoter	No	ID=6-167997134-167997212-TGGGGGCGGGGGAATCTGCAGAGA,6-167997308-167997386-TGGGGGCGGGGGAATCTGCAGAGA,6-167997357-167997462-GGGGGCGGGGGAATCTGCAGAGATG,6-167997381-167997387-G,6-167997588-167997614-CTGCCC;MOTIFS=TGGGGGCGGGGGAATCTGCAGAGA,CTGCCC,GGGGGCGGGGGAATCTGCAGAGATG,G;STRUC=<VC221017>	HPRC,HGSVC,1KG-ONT	No	1.654	No	NA,NA	NA	NA
chr6:167997208	221429	INS	1770	0.828	0.6355	13	KIF25(5.0039e-05,0.984)	NA	NA	NA	NA	NA	NA	NA	promoter	No	ID=6-167997134-167997212-TGGGGGCGGGGGAATCTGCAGAGA,6-167997308-167997386-TGGGGGCGGGGGAATCTGCAGAGA,6-167997357-167997462-GGGGGCGGGGGAATCTGCAGAGATG,6-167997381-167997387-G,6-167997588-167997614-CTGCCC;MOTIFS=TGGGGGCGGGGGAATCTGCAGAGA,CTGCCC,GGGGGCGGGGGAATCTGCAGAGATG,G;STRUC=<VC221017>	HPRC,HGSVC	No	1.654	No	NA,NA	NA	NA
chr6:167997208	221428	INS	1138	0.8204	0.6729	41	KIF25(5.0039e-05,0.984)	NA	NA	NA	NA	NA	NA	NA	promoter	No	ID=6-167997134-167997212-TGGGGGCGGGGGAATCTGCAGAGA,6-167997308-167997386-TGGGGGCGGGGGAATCTGCAGAGA,6-167997357-167997462-GGGGGCGGGGGAATCTGCAGAGATG,6-167997381-167997387-G,6-167997588-167997614-CTGCCC;MOTIFS=TGGGGGCGGGGGAATCTGCAGAGA,CTGCCC,GGGGGCGGGGGAATCTGCAGAGATG,G;STRUC=<VC221017>	HPRC,HGSVC,1KG-ONT	No	1.654	Yes	NA,NA	NA	NA
chr6:167997208	221427	INS	196	0.8627	0.5216	4	KIF25(5.0039e-05,0.984)	NA	NA	NA	NA	NA	NA	NA	promoter	No	ID=6-167997134-167997212-TGGGGGCGGGGGAATCTGCAGAGA,6-167997308-167997386-TGGGGGCGGGGGAATCTGCAGAGA,6-167997357-167997462-GGGGGCGGGGGAATCTGCAGAGATG,6-167997381-167997387-G,6-167997588-167997614-CTGCCC;MOTIFS=TGGGGGCGGGGGAATCTGCAGAGA,CTGCCC,GGGGGCGGGGGAATCTGCAGAGATG,G;STRUC=<VC221017>	HPRC,HGSVC,1KG-ONT	No	1.654	No	NA,NA	NA	NA
chr6:167997208	221425	INS	858	0.8306	0.6373	18	KIF25(5.0039e-05,0.984)	NA	NA	NA	NA	NA	NA	NA	promoter	No	ID=6-167997134-167997212-TGGGGGCGGGGGAATCTGCAGAGA,6-167997308-167997386-TGGGGGCGGGGGAATCTGCAGAGA,6-167997357-167997462-GGGGGCGGGGGAATCTGCAGAGATG,6-167997381-167997387-G,6-167997588-167997614-CTGCCC;MOTIFS=TGGGGGCGGGGGAATCTGCAGAGA,CTGCCC,GGGGGCGGGGGAATCTGCAGAGATG,G;STRUC=<VC221017>	HPRC,HGSVC,1KG-ONT	No	1.654	Yes	NA,NA	NA	NA
chr6:167997208	221424	INS	731	0.8178	0.6656	37	KIF25(5.0039e-05,0.984)	NA	NA	NA	NA	NA	NA	NA	promoter	No	ID=6-167997134-167997212-TGGGGGCGGGGGAATCTGCAGAGA,6-167997308-167997386-TGGGGGCGGGGGAATCTGCAGAGA,6-167997357-167997462-GGGGGCGGGGGAATCTGCAGAGATG,6-167997381-167997387-G,6-167997588-167997614-CTGCCC;MOTIFS=TGGGGGCGGGGGAATCTGCAGAGA,CTGCCC,GGGGGCGGGGGAATCTGCAGAGATG,G;STRUC=<VC221017>	HPRC,HGSVC,1KG-ONT	No	1.654	Yes	NA,NA	NA	NA
chr6:167997212	221431	INS	295	0.8943	0.4161	3	KIF25(5.0039e-05,0.984)	NA	NA	NA	NA	NA	NA	NA	NA	No	ID=6-167997134-167997212-TGGGGGCGGGGGAATCTGCAGAGA,6-167997308-167997386-TGGGGGCGGGGGAATCTGCAGAGA,6-167997357-167997462-GGGGGCGGGGGAATCTGCAGAGATG,6-167997381-167997387-G,6-167997588-167997614-CTGCCC;MOTIFS=TGGGGGCGGGGGAATCTGCAGAGA,CTGCCC,GGGGGCGGGGGAATCTGCAGAGATG,G;STRUC=<VC221017>	HPRC,HGSVC,1KG-ONT	No	1.654	Yes	NA,NA	NA	NA
chr6:167997212	221432	DEL	53	0.8346	0.621	7	KIF25(5.0039e-05,0.984)	NA	NA	NA	NA	NA	NA	NA	NA	No	ID=6-167997134-167997212-TGGGGGCGGGGGAATCTGCAGAGA,6-167997308-167997386-TGGGGGCGGGGGAATCTGCAGAGA,6-167997357-167997462-GGGGGCGGGGGAATCTGCAGAGATG,6-167997381-167997387-G,6-167997588-167997614-CTGCCC;MOTIFS=TGGGGGCGGGGGAATCTGCAGAGA,CTGCCC,GGGGGCGGGGGAATCTGCAGAGATG,G;STRUC=<VC221017>	HPRC	No	0.104	No	NA,NA	NA	NA
chr6:167997213	221433	DEL	77	0.841	0.6085	4	KIF25(5.0039e-05,0.984)	NA	NA	NA	NA	NA	NA	NA	NA	No	ID=6-167997134-167997212-TGGGGGCGGGGGAATCTGCAGAGA,6-167997308-167997386-TGGGGGCGGGGGAATCTGCAGAGA,6-167997357-167997462-GGGGGCGGGGGAATCTGCAGAGATG,6-167997381-167997387-G,6-167997588-167997614-CTGCCC;MOTIFS=TGGGGGCGGGGGAATCTGCAGAGA,CTGCCC,GGGGGCGGGGGAATCTGCAGAGATG,G;STRUC=<VC221017>	HPRC,HGSVC	No	0.114	No	NA,NA	NA	NA
chr6:167997232	221434	DEL	200	0.816	0.6481	3	KIF25(5.0039e-05,0.984)	NA	NA	NA	NA	NA	NA	NA	NA	No	ID=6-167997134-167997212-TGGGGGCGGGGGAATCTGCAGAGA,6-167997308-167997386-TGGGGGCGGGGGAATCTGCAGAGA,6-167997357-167997462-GGGGGCGGGGGAATCTGCAGAGATG,6-167997381-167997387-G,6-167997588-167997614-CTGCCC;MOTIFS=TGGGGGCGGGGGAATCTGCAGAGA,CTGCCC,GGGGGCGGGGGAATCTGCAGAGATG,G;STRUC=<VC221017>	HPRC,HGSVC,1KG-ONT	Yes	0.05	No	NA,NA	NA	NA
chr6:167997232	221435	DEL	276	0.9554	0.1927	17	KIF25(5.0039e-05,0.984)	NA	NA	NA	NA	NA	NA	NA	NA	No	ID=6-167997134-167997212-TGGGGGCGGGGGAATCTGCAGAGA,6-167997308-167997386-TGGGGGCGGGGGAATCTGCAGAGA,6-167997357-167997462-GGGGGCGGGGGAATCTGCAGAGATG,6-167997381-167997387-G,6-167997588-167997614-CTGCCC;MOTIFS=TGGGGGCGGGGGAATCTGCAGAGA,CTGCCC,GGGGGCGGGGGAATCTGCAGAGATG,G;STRUC=<VC221017>	HPRC,HGSVC	Yes	0.044	Yes	NA,NA	NA	NA
chr6:167997233	221436	INS	2346	0.9185	0.3399	16	KIF25(5.0039e-05,0.984)	NA	NA	NA	NA	NA	NA	NA	NA	No	ID=6-167997134-167997212-TGGGGGCGGGGGAATCTGCAGAGA,6-167997308-167997386-TGGGGGCGGGGGAATCTGCAGAGA,6-167997357-167997462-GGGGGCGGGGGAATCTGCAGAGATG,6-167997381-167997387-G,6-167997588-167997614-CTGCCC;MOTIFS=TGGGGGCGGGGGAATCTGCAGAGA,CTGCCC,GGGGGCGGGGGAATCTGCAGAGATG,G;STRUC=<VC221017>	HPRC,HGSVC,1KG-ONT	No	1.654	Yes	NA,NA	NA	NA
chr6:167997233	221437	INS	120	0.8194	0.6522	8	KIF25(5.0039e-05,0.984)	NA	NA	NA	NA	NA	NA	NA	NA	No	ID=6-167997134-167997212-TGGGGGCGGGGGAATCTGCAGAGA,6-167997308-167997386-TGGGGGCGGGGGAATCTGCAGAGA,6-167997357-167997462-GGGGGCGGGGGAATCTGCAGAGATG,6-167997381-167997387-G,6-167997588-167997614-CTGCCC;MOTIFS=TGGGGGCGGGGGAATCTGCAGAGA,CTGCCC,GGGGGCGGGGGAATCTGCAGAGATG,G;STRUC=<VC221017>	HPRC,HGSVC	No	1.654	Yes	NA,NA	NA	NA
chr6:167997233	221438	DEL	124	0.8505	0.5266	16	KIF25(5.0039e-05,0.984)	NA	NA	NA	NA	NA	NA	NA	NA	No	ID=6-167997134-167997212-TGGGGGCGGGGGAATCTGCAGAGA,6-167997308-167997386-TGGGGGCGGGGGAATCTGCAGAGA,6-167997357-167997462-GGGGGCGGGGGAATCTGCAGAGATG,6-167997381-167997387-G,6-167997588-167997614-CTGCCC;MOTIFS=TGGGGGCGGGGGAATCTGCAGAGA,CTGCCC,GGGGGCGGGGGAATCTGCAGAGATG,G;STRUC=<VC221017>	HPRC,HGSVC,1KG-ONT	No	0.107	Yes	NA,NA	NA	NA
chr6:167997234	221439	INS	2496	0.9026	0.5441	15	KIF25(5.0039e-05,0.984)	NA	NA	NA	NA	NA	NA	NA	NA	No	ID=6-167997134-167997212-TGGGGGCGGGGGAATCTGCAGAGA,6-167997308-167997386-TGGGGGCGGGGGAATCTGCAGAGA,6-167997357-167997462-GGGGGCGGGGGAATCTGCAGAGATG,6-167997381-167997387-G,6-167997588-167997614-CTGCCC;MOTIFS=TGGGGGCGGGGGAATCTGCAGAGA,CTGCCC,GGGGGCGGGGGAATCTGCAGAGATG,G;STRUC=<VC221017>	HPRC,HGSVC,1KG-ONT	No	1.654	Yes	NA,NA	NA	NA
chr6:167997234	221440	INS	72	0.8483	0.5767	2	KIF25(5.0039e-05,0.984)	NA	NA	NA	NA	NA	NA	NA	NA	No	ID=6-167997134-167997212-TGGGGGCGGGGGAATCTGCAGAGA,6-167997308-167997386-TGGGGGCGGGGGAATCTGCAGAGA,6-167997357-167997462-GGGGGCGGGGGAATCTGCAGAGATG,6-167997381-167997387-G,6-167997588-167997614-CTGCCC;MOTIFS=TGGGGGCGGGGGAATCTGCAGAGA,CTGCCC,GGGGGCGGGGGAATCTGCAGAGATG,G;STRUC=<VC221017>	HPRC,HGSVC	No	1.654	No	NA,NA	NA	NA
chr6:167997237	221442	DEL	226	0.8349	0.6387	22	KIF25(5.0039e-05,0.984)	NA	NA	NA	NA	NA	NA	NA	NA	No	ID=6-167997134-167997212-TGGGGGCGGGGGAATCTGCAGAGA,6-167997308-167997386-TGGGGGCGGGGGAATCTGCAGAGA,6-167997357-167997462-GGGGGCGGGGGAATCTGCAGAGATG,6-167997381-167997387-G,6-167997588-167997614-CTGCCC;MOTIFS=TGGGGGCGGGGGAATCTGCAGAGA,CTGCCC,GGGGGCGGGGGAATCTGCAGAGATG,G;STRUC=<VC221017>	HPRC,HGSVC,1KG-ONT	Yes	0.076	Yes	NA,NA	NA	NA
chr6:167997239	221443	DEL	148	0.8359	0.6185	116	KIF25(5.0039e-05,0.984)	NA	NA	NA	NA	NA	NA	NA	NA	No	ID=6-167997134-167997212-TGGGGGCGGGGGAATCTGCAGAGA,6-167997308-167997386-TGGGGGCGGGGGAATCTGCAGAGA,6-167997357-167997462-GGGGGCGGGGGAATCTGCAGAGATG,6-167997381-167997387-G,6-167997588-167997614-CTGCCC;MOTIFS=TGGGGGCGGGGGAATCTGCAGAGA,CTGCCC,GGGGGCGGGGGAATCTGCAGAGATG,G;STRUC=<VC221017>	HPRC,HGSVC,1KG-ONT	No	0.094	Yes	NA,NA	NA	NA
chr6:167997258	221444	DEL	250	0.8268	0.6541	38	KIF25(5.0039e-05,0.984)	NA	NA	NA	NA	NA	NA	NA	NA	No	ID=6-167997134-167997212-TGGGGGCGGGGGAATCTGCAGAGA,6-167997308-167997386-TGGGGGCGGGGGAATCTGCAGAGA,6-167997357-167997462-GGGGGCGGGGGAATCTGCAGAGATG,6-167997381-167997387-G,6-167997588-167997614-CTGCCC;MOTIFS=TGGGGGCGGGGGAATCTGCAGAGA,CTGCCC,GGGGGCGGGGGAATCTGCAGAGATG,G;STRUC=<VC221017>	HPRC,HGSVC	Yes	0.049	Yes	NA,NA	NA	NA
chr6:167997259	221445	DEL	50	0.8453	0.6015	4	KIF25(5.0039e-05,0.984)	NA	NA	NA	NA	NA	NA	NA	NA	No	ID=6-167997134-167997212-TGGGGGCGGGGGAATCTGCAGAGA,6-167997308-167997386-TGGGGGCGGGGGAATCTGCAGAGA,6-167997357-167997462-GGGGGCGGGGGAATCTGCAGAGATG,6-167997381-167997387-G,6-167997588-167997614-CTGCCC;MOTIFS=TGGGGGCGGGGGAATCTGCAGAGA,CTGCCC,GGGGGCGGGGGAATCTGCAGAGATG,G;STRUC=<VC221017>	HPRC	No	0.118	Yes	NA,NA	NA	NA
chr6:167997284	221446	INS	607	0.8197	0.6429	7	KIF25(5.0039e-05,0.984)	NA	NA	NA	NA	NA	NA	NA	NA	No	ID=6-167997134-167997212-TGGGGGCGGGGGAATCTGCAGAGA,6-167997308-167997386-TGGGGGCGGGGGAATCTGCAGAGA,6-167997357-167997462-GGGGGCGGGGGAATCTGCAGAGATG,6-167997381-167997387-G,6-167997588-167997614-CTGCCC;MOTIFS=TGGGGGCGGGGGAATCTGCAGAGA,CTGCCC,GGGGGCGGGGGAATCTGCAGAGATG,G;STRUC=<VC221017>	HPRC,HGSVC,1KG-ONT	No	0.116	No	NA,NA	NA	NA
chr6:167997284	221447	INS	491	0.8036	0.6998	8	KIF25(5.0039e-05,0.984)	NA	NA	NA	NA	NA	NA	NA	NA	No	ID=6-167997134-167997212-TGGGGGCGGGGGAATCTGCAGAGA,6-167997308-167997386-TGGGGGCGGGGGAATCTGCAGAGA,6-167997357-167997462-GGGGGCGGGGGAATCTGCAGAGATG,6-167997381-167997387-G,6-167997588-167997614-CTGCCC;MOTIFS=TGGGGGCGGGGGAATCTGCAGAGA,CTGCCC,GGGGGCGGGGGAATCTGCAGAGATG,G;STRUC=<VC221017>	HPRC,HGSVC,1KG-ONT	No	0.116	Yes	NA,NA	NA	NA
chr6:167997284	221448	DEL	73	0.8746	0.6542	29	KIF25(5.0039e-05,0.984)	NA	NA	NA	NA	NA	NA	NA	NA	No	ID=6-167997134-167997212-TGGGGGCGGGGGAATCTGCAGAGA,6-167997308-167997386-TGGGGGCGGGGGAATCTGCAGAGA,6-167997357-167997462-GGGGGCGGGGGAATCTGCAGAGATG,6-167997381-167997387-G,6-167997588-167997614-CTGCCC;MOTIFS=TGGGGGCGGGGGAATCTGCAGAGA,CTGCCC,GGGGGCGGGGGAATCTGCAGAGATG,G;STRUC=<VC221017>	HPRC,HGSVC	No	0.12	Yes	NA,NA	NA	NA
chr6:167997285	221449	INS	210	0.7981	0.6983	3	KIF25(5.0039e-05,0.984)	NA	NA	NA	NA	NA	NA	NA	NA	No	ID=6-167997134-167997212-TGGGGGCGGGGGAATCTGCAGAGA,6-167997308-167997386-TGGGGGCGGGGGAATCTGCAGAGA,6-167997357-167997462-GGGGGCGGGGGAATCTGCAGAGATG,6-167997381-167997387-G,6-167997588-167997614-CTGCCC;MOTIFS=TGGGGGCGGGGGAATCTGCAGAGA,CTGCCC,GGGGGCGGGGGAATCTGCAGAGATG,G;STRUC=<VC221017>	HPRC,HGSVC,1KG-ONT	No	0.116	Yes	NA,NA	NA	NA
chr6:167997307	221450	INS	1540	0.8083	0.6692	34	KIF25(5.0039e-05,0.984)	NA	NA	NA	NA	NA	NA	NA	NA	No	ID=6-167997134-167997212-TGGGGGCGGGGGAATCTGCAGAGA,6-167997308-167997386-TGGGGGCGGGGGAATCTGCAGAGA,6-167997357-167997462-GGGGGCGGGGGAATCTGCAGAGATG,6-167997381-167997387-G,6-167997588-167997614-CTGCCC;MOTIFS=TGGGGGCGGGGGAATCTGCAGAGA,CTGCCC,GGGGGCGGGGGAATCTGCAGAGATG,G;STRUC=<VC221017>	HPRC,HGSVC,1KG-ONT	No	0.116	Yes	NA,NA	NA	NA
chr6:167997307	221451	INS	946	0.8303	0.6202	44	KIF25(5.0039e-05,0.984)	NA	NA	NA	NA	NA	NA	NA	NA	No	ID=6-167997134-167997212-TGGGGGCGGGGGAATCTGCAGAGA,6-167997308-167997386-TGGGGGCGGGGGAATCTGCAGAGA,6-167997357-167997462-GGGGGCGGGGGAATCTGCAGAGATG,6-167997381-167997387-G,6-167997588-167997614-CTGCCC;MOTIFS=TGGGGGCGGGGGAATCTGCAGAGA,CTGCCC,GGGGGCGGGGGAATCTGCAGAGATG,G;STRUC=<VC221017>	HPRC,HGSVC,1KG-ONT	No	0.116	Yes	NA,NA	NA	NA
chr6:167997309	221452	INS	1386	0.8877	0.4137	56	KIF25(5.0039e-05,0.984)	NA	NA	NA	NA	NA	NA	NA	NA	No	ID=6-167997134-167997212-TGGGGGCGGGGGAATCTGCAGAGA,6-167997308-167997386-TGGGGGCGGGGGAATCTGCAGAGA,6-167997357-167997462-GGGGGCGGGGGAATCTGCAGAGATG,6-167997381-167997387-G,6-167997588-167997614-CTGCCC;MOTIFS=TGGGGGCGGGGGAATCTGCAGAGA,CTGCCC,GGGGGCGGGGGAATCTGCAGAGATG,G;STRUC=<VC221017>	HPRC,HGSVC,1KG-ONT	No	0.116	Yes	NA,NA	NA	NA
chr6:167997309	221453	INS	1100	0.829	0.6182	21	KIF25(5.0039e-05,0.984)	NA	NA	NA	NA	NA	NA	NA	NA	No	ID=6-167997134-167997212-TGGGGGCGGGGGAATCTGCAGAGA,6-167997308-167997386-TGGGGGCGGGGGAATCTGCAGAGA,6-167997357-167997462-GGGGGCGGGGGAATCTGCAGAGATG,6-167997381-167997387-G,6-167997588-167997614-CTGCCC;MOTIFS=TGGGGGCGGGGGAATCTGCAGAGA,CTGCCC,GGGGGCGGGGGAATCTGCAGAGATG,G;STRUC=<VC221017>	HPRC,HGSVC,1KG-ONT	No	0.116	Yes	NA,NA	NA	NA
chr6:167997314	221454	INS	129	0.8198	0.6303	4	KIF25(5.0039e-05,0.984)	NA	NA	NA	NA	NA	NA	NA	NA	No	ID=6-167997134-167997212-TGGGGGCGGGGGAATCTGCAGAGA,6-167997308-167997386-TGGGGGCGGGGGAATCTGCAGAGA,6-167997357-167997462-GGGGGCGGGGGAATCTGCAGAGATG,6-167997381-167997387-G,6-167997588-167997614-CTGCCC;MOTIFS=TGGGGGCGGGGGAATCTGCAGAGA,CTGCCC,GGGGGCGGGGGAATCTGCAGAGATG,G;STRUC=<VC221017>	HPRC,HGSVC	No	0.116	Yes	NA,NA	NA	NA
chr6:167997314	221455	INS	161	0.8049	0.6904	5	KIF25(5.0039e-05,0.984)	NA	NA	NA	NA	NA	NA	NA	NA	No	ID=6-167997134-167997212-TGGGGGCGGGGGAATCTGCAGAGA,6-167997308-167997386-TGGGGGCGGGGGAATCTGCAGAGA,6-167997357-167997462-GGGGGCGGGGGAATCTGCAGAGATG,6-167997381-167997387-G,6-167997588-167997614-CTGCCC;MOTIFS=TGGGGGCGGGGGAATCTGCAGAGA,CTGCCC,GGGGGCGGGGGAATCTGCAGAGATG,G;STRUC=<VC221017>	HPRC,HGSVC,1KG-ONT	No	0.116	No	NA,NA	NA	NA
chr6:167997333	221456	INS	3960	0.8531	0.5257	16	KIF25(5.0039e-05,0.984)	NA	NA	NA	NA	NA	NA	NA	NA	No	ID=6-167997134-167997212-TGGGGGCGGGGGAATCTGCAGAGA,6-167997308-167997386-TGGGGGCGGGGGAATCTGCAGAGA,6-167997357-167997462-GGGGGCGGGGGAATCTGCAGAGATG,6-167997381-167997387-G,6-167997588-167997614-CTGCCC;MOTIFS=TGGGGGCGGGGGAATCTGCAGAGA,CTGCCC,GGGGGCGGGGGAATCTGCAGAGATG,G;STRUC=<VC221017>	HPRC,HGSVC,1KG-ONT	No	3.982	Yes	NA,NA	NA	NA
chr6:167997339	221457	DEL	50	0.8614	0.5214	4	KIF25(5.0039e-05,0.984)	NA	NA	NA	NA	NA	NA	NA	NA	No	ID=6-167997134-167997212-TGGGGGCGGGGGAATCTGCAGAGA,6-167997308-167997386-TGGGGGCGGGGGAATCTGCAGAGA,6-167997357-167997462-GGGGGCGGGGGAATCTGCAGAGATG,6-167997381-167997387-G,6-167997588-167997614-CTGCCC;MOTIFS=TGGGGGCGGGGGAATCTGCAGAGA,CTGCCC,GGGGGCGGGGGAATCTGCAGAGATG,G;STRUC=<VC221017>	HPRC	No	0.137	No	NA,NA	NA	NA
chr6:167997340	221458	INS	3537	0.8474	0.5762	11	KIF25(5.0039e-05,0.984)	NA	NA	NA	NA	NA	NA	NA	NA	No	ID=6-167997134-167997212-TGGGGGCGGGGGAATCTGCAGAGA,6-167997308-167997386-TGGGGGCGGGGGAATCTGCAGAGA,6-167997357-167997462-GGGGGCGGGGGAATCTGCAGAGATG,6-167997381-167997387-G,6-167997588-167997614-CTGCCC;MOTIFS=TGGGGGCGGGGGAATCTGCAGAGA,CTGCCC,GGGGGCGGGGGAATCTGCAGAGATG,G;STRUC=<VC221017>	HPRC,HGSVC,1KG-ONT	No	0.116	Yes	NA,NA	NA	NA
chr6:167997357	221459	INS	151	0.8675	0.4895	20	KIF25(5.0039e-05,0.984)	NA	NA	NA	NA	NA	NA	NA	NA	No	ID=6-167997134-167997212-TGGGGGCGGGGGAATCTGCAGAGA,6-167997308-167997386-TGGGGGCGGGGGAATCTGCAGAGA,6-167997357-167997462-GGGGGCGGGGGAATCTGCAGAGATG,6-167997381-167997387-G,6-167997588-167997614-CTGCCC;MOTIFS=TGGGGGCGGGGGAATCTGCAGAGA,CTGCCC,GGGGGCGGGGGAATCTGCAGAGATG,G;STRUC=<VC221017>	HPRC,HGSVC,1KG-ONT	No	0.116	Yes	NA,NA	NA	NA
chr6:167997362	221460	INS	1296	0.8513	0.5635	32	KIF25(5.0039e-05,0.984)	NA	NA	NA	NA	NA	NA	NA	NA	No	ID=6-167997134-167997212-TGGGGGCGGGGGAATCTGCAGAGA,6-167997308-167997386-TGGGGGCGGGGGAATCTGCAGAGA,6-167997357-167997462-GGGGGCGGGGGAATCTGCAGAGATG,6-167997381-167997387-G,6-167997588-167997614-CTGCCC;MOTIFS=TGGGGGCGGGGGAATCTGCAGAGA,CTGCCC,GGGGGCGGGGGAATCTGCAGAGATG,G;STRUC=<VC221017>	HPRC,HGSVC,1KG-ONT	No	0.116	Yes	NA,NA	NA	NA
chr6:167997370	221461	INS	2255	0.9621	0.1819	14	KIF25(5.0039e-05,0.984)	NA	NA	NA	NA	NA	NA	NA	NA	No	ID=6-167997134-167997212-TGGGGGCGGGGGAATCTGCAGAGA,6-167997308-167997386-TGGGGGCGGGGGAATCTGCAGAGA,6-167997357-167997462-GGGGGCGGGGGAATCTGCAGAGATG,6-167997381-167997387-G,6-167997588-167997614-CTGCCC;MOTIFS=TGGGGGCGGGGGAATCTGCAGAGA,CTGCCC,GGGGGCGGGGGAATCTGCAGAGATG,G;STRUC=<VC221017>	HPRC,HGSVC,1KG-ONT	No	0.131	Yes	NA,NA	NA	NA
chr6:167997382	221462	INS	685	0.8502	0.5742	37	KIF25(5.0039e-05,0.984)	NA	NA	NA	NA	NA	NA	NA	NA	No	ID=6-167997134-167997212-TGGGGGCGGGGGAATCTGCAGAGA,6-167997308-167997386-TGGGGGCGGGGGAATCTGCAGAGA,6-167997357-167997462-GGGGGCGGGGGAATCTGCAGAGATG,6-167997381-167997387-G,6-167997588-167997614-CTGCCC;MOTIFS=TGGGGGCGGGGGAATCTGCAGAGA,CTGCCC,GGGGGCGGGGGAATCTGCAGAGATG,G;STRUC=<VC221017>	HPRC,HGSVC,1KG-ONT	No	0.116	Yes	NA,NA	NA	NA
chr6:167997385	221463	INS	392	0.9582	0.1864	38	KIF25(5.0039e-05,0.984)	NA	NA	NA	NA	NA	NA	NA	NA	No	ID=6-167997134-167997212-TGGGGGCGGGGGAATCTGCAGAGA,6-167997308-167997386-TGGGGGCGGGGGAATCTGCAGAGA,6-167997357-167997462-GGGGGCGGGGGAATCTGCAGAGATG,6-167997381-167997387-G,6-167997588-167997614-CTGCCC;MOTIFS=TGGGGGCGGGGGAATCTGCAGAGA,CTGCCC,GGGGGCGGGGGAATCTGCAGAGATG,G;STRUC=<VC221017>	HPRC,HGSVC,1KG-ONT	No	0.116	Yes	NA,NA	NA	NA
chr6:167997385	221464	INS	96	0.8851	0.4038	15	KIF25(5.0039e-05,0.984)	NA	NA	NA	NA	NA	NA	NA	NA	No	ID=6-167997134-167997212-TGGGGGCGGGGGAATCTGCAGAGA,6-167997308-167997386-TGGGGGCGGGGGAATCTGCAGAGA,6-167997357-167997462-GGGGGCGGGGGAATCTGCAGAGATG,6-167997381-167997387-G,6-167997588-167997614-CTGCCC;MOTIFS=TGGGGGCGGGGGAATCTGCAGAGA,CTGCCC,GGGGGCGGGGGAATCTGCAGAGATG,G;STRUC=<VC221017>	HPRC,HGSVC	No	0.116	Yes	NA,NA	NA	NA
chr6:167997433	221465	INS	1413	0.8871	0.4164	12	KIF25(5.0039e-05,0.984)	NA	NA	NA	NA	NA	NA	NA	NA	No	ID=6-167997134-167997212-TGGGGGCGGGGGAATCTGCAGAGA,6-167997308-167997386-TGGGGGCGGGGGAATCTGCAGAGA,6-167997357-167997462-GGGGGCGGGGGAATCTGCAGAGATG,6-167997381-167997387-G,6-167997588-167997614-CTGCCC;MOTIFS=TGGGGGCGGGGGAATCTGCAGAGA,CTGCCC,GGGGGCGGGGGAATCTGCAGAGATG,G;STRUC=<VC221017>	HPRC,HGSVC,1KG-ONT	No	0.116	Yes	NA,NA	NA	NA
chr6:167997456	221466	DEL	53	0.8758	0.5004	4	KIF25(5.0039e-05,0.984)	NA	NA	NA	NA	NA	NA	NA	NA	No	ID=6-167997134-167997212-TGGGGGCGGGGGAATCTGCAGAGA,6-167997308-167997386-TGGGGGCGGGGGAATCTGCAGAGA,6-167997357-167997462-GGGGGCGGGGGAATCTGCAGAGATG,6-167997381-167997387-G,6-167997588-167997614-CTGCCC;MOTIFS=TGGGGGCGGGGGAATCTGCAGAGA,CTGCCC,GGGGGCGGGGGAATCTGCAGAGATG,G;STRUC=<VC221017>	HPRC	No	0.086	No	NA,NA	NA	NA
chr6:167997457	221467	INS	1040	0.8261	0.6632	30	KIF25(5.0039e-05,0.984)	NA	NA	NA	NA	NA	NA	NA	NA	No	ID=6-167997134-167997212-TGGGGGCGGGGGAATCTGCAGAGA,6-167997308-167997386-TGGGGGCGGGGGAATCTGCAGAGA,6-167997357-167997462-GGGGGCGGGGGAATCTGCAGAGATG,6-167997381-167997387-G,6-167997588-167997614-CTGCCC;MOTIFS=TGGGGGCGGGGGAATCTGCAGAGA,CTGCCC,GGGGGCGGGGGAATCTGCAGAGATG,G;STRUC=<VC221017>	HPRC,HGSVC,1KG-ONT	No	0.116	Yes	NA,NA	NA	NA
chr6:167997457	221468	INS	74	0.8325	0.6215	6	KIF25(5.0039e-05,0.984)	NA	NA	NA	NA	NA	NA	NA	NA	No	ID=6-167997134-167997212-TGGGGGCGGGGGAATCTGCAGAGA,6-167997308-167997386-TGGGGGCGGGGGAATCTGCAGAGA,6-167997357-167997462-GGGGGCGGGGGAATCTGCAGAGATG,6-167997381-167997387-G,6-167997588-167997614-CTGCCC;MOTIFS=TGGGGGCGGGGGAATCTGCAGAGA,CTGCCC,GGGGGCGGGGGAATCTGCAGAGATG,G;STRUC=<VC221017>	HPRC,HGSVC	No	0.116	Yes	NA,NA	NA	NA
chr6:167997458	221469	INS	70	0.863	0.5267	10	KIF25(5.0039e-05,0.984)	NA	NA	NA	NA	NA	NA	NA	NA	No	ID=6-167997134-167997212-TGGGGGCGGGGGAATCTGCAGAGA,6-167997308-167997386-TGGGGGCGGGGGAATCTGCAGAGA,6-167997357-167997462-GGGGGCGGGGGAATCTGCAGAGATG,6-167997381-167997387-G,6-167997588-167997614-CTGCCC;MOTIFS=TGGGGGCGGGGGAATCTGCAGAGA,CTGCCC,GGGGGCGGGGGAATCTGCAGAGATG,G;STRUC=<VC221017>	HPRC,HGSVC	No	0.116	Yes	NA,NA	NA	NA
chr6:167997461	221470	INS	95	0.8344	0.606	1	KIF25(5.0039e-05,0.984)	NA	NA	NA	NA	NA	NA	NA	NA	No	ID=6-167997134-167997212-TGGGGGCGGGGGAATCTGCAGAGA,6-167997308-167997386-TGGGGGCGGGGGAATCTGCAGAGA,6-167997357-167997462-GGGGGCGGGGGAATCTGCAGAGATG,6-167997381-167997387-G,6-167997588-167997614-CTGCCC;MOTIFS=TGGGGGCGGGGGAATCTGCAGAGA,CTGCCC,GGGGGCGGGGGAATCTGCAGAGATG,G;STRUC=<VC221017>	HPRC,HGSVC	No	0.116	No	NA,NA	NA	NA
chr6:167997471	221471	INS	101	0.8225	0.6298	4	KIF25(5.0039e-05,0.984)	NA	NA	NA	NA	NA	NA	NA	NA	No	ID=6-167997134-167997212-TGGGGGCGGGGGAATCTGCAGAGA,6-167997308-167997386-TGGGGGCGGGGGAATCTGCAGAGA,6-167997357-167997462-GGGGGCGGGGGAATCTGCAGAGATG,6-167997381-167997387-G,6-167997588-167997614-CTGCCC;MOTIFS=TGGGGGCGGGGGAATCTGCAGAGA,CTGCCC,GGGGGCGGGGGAATCTGCAGAGATG,G;STRUC=<VC221017>	HPRC,HGSVC	No	0.116	Yes	NA,NA	NA	NA
chr6:167997483	221472	INS	50	0.8376	0.6398	6	KIF25(5.0039e-05,0.984)	NA	NA	NA	NA	NA	NA	NA	NA	No	ID=6-167997134-167997212-TGGGGGCGGGGGAATCTGCAGAGA,6-167997308-167997386-TGGGGGCGGGGGAATCTGCAGAGA,6-167997357-167997462-GGGGGCGGGGGAATCTGCAGAGATG,6-167997381-167997387-G,6-167997588-167997614-CTGCCC;MOTIFS=TGGGGGCGGGGGAATCTGCAGAGA,CTGCCC,GGGGGCGGGGGAATCTGCAGAGATG,G;STRUC=<VC221017>	HPRC,HGSVC	No	0.116	Yes	NA,NA	NA	NA
chr6:167997488	221473	INS	51	0.83	0.6505	8	KIF25(5.0039e-05,0.984)	NA	NA	NA	NA	NA	NA	NA	NA	No	ID=6-167997134-167997212-TGGGGGCGGGGGAATCTGCAGAGA,6-167997308-167997386-TGGGGGCGGGGGAATCTGCAGAGA,6-167997357-167997462-GGGGGCGGGGGAATCTGCAGAGATG,6-167997381-167997387-G,6-167997588-167997614-CTGCCC;MOTIFS=TGGGGGCGGGGGAATCTGCAGAGA,CTGCCC,GGGGGCGGGGGAATCTGCAGAGATG,G;STRUC=<VC221017>	HPRC,HGSVC	No	1.654	Yes	NA,NA	NA	NA
chr6:167997496	221474	INS	75	0.8007	0.6987	4	KIF25(5.0039e-05,0.984)	NA	NA	NA	NA	NA	NA	NA	NA	No	ID=6-167997134-167997212-TGGGGGCGGGGGAATCTGCAGAGA,6-167997308-167997386-TGGGGGCGGGGGAATCTGCAGAGA,6-167997357-167997462-GGGGGCGGGGGAATCTGCAGAGATG,6-167997381-167997387-G,6-167997588-167997614-CTGCCC;MOTIFS=TGGGGGCGGGGGAATCTGCAGAGA,CTGCCC,GGGGGCGGGGGAATCTGCAGAGATG,G;STRUC=<VC221017>	HPRC,HGSVC	No	0.146	Yes	NA,NA	NA	NA
chr6:167997496	221475	INS	1166	0.8008	0.6747	18	KIF25(5.0039e-05,0.984)	NA	NA	NA	NA	NA	NA	NA	NA	No	ID=6-167997134-167997212-TGGGGGCGGGGGAATCTGCAGAGA,6-167997308-167997386-TGGGGGCGGGGGAATCTGCAGAGA,6-167997357-167997462-GGGGGCGGGGGAATCTGCAGAGATG,6-167997381-167997387-G,6-167997588-167997614-CTGCCC;MOTIFS=TGGGGGCGGGGGAATCTGCAGAGA,CTGCCC,GGGGGCGGGGGAATCTGCAGAGATG,G;STRUC=<VC221017>	HPRC,HGSVC,1KG-ONT	No	0.146	Yes	NA,NA	NA	NA
chr6:167997496	221476	INS	224	0.8365	0.6226	26	KIF25(5.0039e-05,0.984)	NA	NA	NA	NA	NA	NA	NA	NA	No	ID=6-167997134-167997212-TGGGGGCGGGGGAATCTGCAGAGA,6-167997308-167997386-TGGGGGCGGGGGAATCTGCAGAGA,6-167997357-167997462-GGGGGCGGGGGAATCTGCAGAGATG,6-167997381-167997387-G,6-167997588-167997614-CTGCCC;MOTIFS=TGGGGGCGGGGGAATCTGCAGAGA,CTGCCC,GGGGGCGGGGGAATCTGCAGAGATG,G;STRUC=<VC221017>	HPRC,HGSVC,1KG-ONT	No	0.146	Yes	NA,NA	NA	NA
chr6:167997496	221477	INS	478	0.8328	0.6376	8	KIF25(5.0039e-05,0.984)	NA	NA	NA	NA	NA	NA	NA	NA	No	ID=6-167997134-167997212-TGGGGGCGGGGGAATCTGCAGAGA,6-167997308-167997386-TGGGGGCGGGGGAATCTGCAGAGA,6-167997357-167997462-GGGGGCGGGGGAATCTGCAGAGATG,6-167997381-167997387-G,6-167997588-167997614-CTGCCC;MOTIFS=TGGGGGCGGGGGAATCTGCAGAGA,CTGCCC,GGGGGCGGGGGAATCTGCAGAGATG,G;STRUC=<VC221017>	HPRC,HGSVC,1KG-ONT	No	0.146	Yes	NA,NA	NA	NA
chr6:167997496	221479	INS	305	0.8154	0.6485	8	KIF25(5.0039e-05,0.984)	NA	NA	NA	NA	NA	NA	NA	NA	No	ID=6-167997134-167997212-TGGGGGCGGGGGAATCTGCAGAGA,6-167997308-167997386-TGGGGGCGGGGGAATCTGCAGAGA,6-167997357-167997462-GGGGGCGGGGGAATCTGCAGAGATG,6-167997381-167997387-G,6-167997588-167997614-CTGCCC;MOTIFS=TGGGGGCGGGGGAATCTGCAGAGA,CTGCCC,GGGGGCGGGGGAATCTGCAGAGATG,G;STRUC=<VC221017>	HPRC,HGSVC,1KG-ONT	No	0.146	Yes	NA,NA	NA	NA
chr6:167997496	221480	INS	250	0.8826	0.4362	4	KIF25(5.0039e-05,0.984)	NA	NA	NA	NA	NA	NA	NA	NA	No	ID=6-167997134-167997212-TGGGGGCGGGGGAATCTGCAGAGA,6-167997308-167997386-TGGGGGCGGGGGAATCTGCAGAGA,6-167997357-167997462-GGGGGCGGGGGAATCTGCAGAGATG,6-167997381-167997387-G,6-167997588-167997614-CTGCCC;MOTIFS=TGGGGGCGGGGGAATCTGCAGAGA,CTGCCC,GGGGGCGGGGGAATCTGCAGAGATG,G;STRUC=<VC221017>	HPRC,HGSVC,1KG-ONT	No	0.146	No	NA,NA	NA	NA
chr6:167997496	221481	INS	323	0.8299	0.6489	20	KIF25(5.0039e-05,0.984)	NA	NA	NA	NA	NA	NA	NA	NA	No	ID=6-167997134-167997212-TGGGGGCGGGGGAATCTGCAGAGA,6-167997308-167997386-TGGGGGCGGGGGAATCTGCAGAGA,6-167997357-167997462-GGGGGCGGGGGAATCTGCAGAGATG,6-167997381-167997387-G,6-167997588-167997614-CTGCCC;MOTIFS=TGGGGGCGGGGGAATCTGCAGAGA,CTGCCC,GGGGGCGGGGGAATCTGCAGAGATG,G;STRUC=<VC221017>	HPRC,HGSVC,1KG-ONT	No	0.146	Yes	NA,NA	NA	NA
chr6:167997496	221482	INS	864	0.9427	0.2065	13	KIF25(5.0039e-05,0.984)	NA	NA	NA	NA	NA	NA	NA	NA	No	ID=6-167997134-167997212-TGGGGGCGGGGGAATCTGCAGAGA,6-167997308-167997386-TGGGGGCGGGGGAATCTGCAGAGA,6-167997357-167997462-GGGGGCGGGGGAATCTGCAGAGATG,6-167997381-167997387-G,6-167997588-167997614-CTGCCC;MOTIFS=TGGGGGCGGGGGAATCTGCAGAGA,CTGCCC,GGGGGCGGGGGAATCTGCAGAGATG,G;STRUC=<VC221017>	HPRC,HGSVC,1KG-ONT	No	0.146	Yes	NA,NA	NA	NA
chr6:167997508	221483	INS	1825	0.8689	0.4983	31	KIF25(5.0039e-05,0.984)	NA	NA	NA	NA	NA	NA	NA	NA	No	ID=6-167997134-167997212-TGGGGGCGGGGGAATCTGCAGAGA,6-167997308-167997386-TGGGGGCGGGGGAATCTGCAGAGA,6-167997357-167997462-GGGGGCGGGGGAATCTGCAGAGATG,6-167997381-167997387-G,6-167997588-167997614-CTGCCC;MOTIFS=TGGGGGCGGGGGAATCTGCAGAGA,CTGCCC,GGGGGCGGGGGAATCTGCAGAGATG,G;STRUC=<VC221017>	HPRC,HGSVC	No	0.146	Yes	NA,NA	NA	NA
chr6:167997508	221484	INS	98	0.8351	0.6545	9	KIF25(5.0039e-05,0.984)	NA	NA	NA	NA	NA	NA	NA	NA	No	ID=6-167997134-167997212-TGGGGGCGGGGGAATCTGCAGAGA,6-167997308-167997386-TGGGGGCGGGGGAATCTGCAGAGA,6-167997357-167997462-GGGGGCGGGGGAATCTGCAGAGATG,6-167997381-167997387-G,6-167997588-167997614-CTGCCC;MOTIFS=TGGGGGCGGGGGAATCTGCAGAGA,CTGCCC,GGGGGCGGGGGAATCTGCAGAGATG,G;STRUC=<VC221017>	HPRC,HGSVC	No	0.146	Yes	NA,NA	NA	NA
chr6:167997514	221485	INS	101	0.8222	0.642	2	KIF25(5.0039e-05,0.984)	NA	NA	NA	NA	NA	NA	NA	NA	No	ID=6-167997134-167997212-TGGGGGCGGGGGAATCTGCAGAGA,6-167997308-167997386-TGGGGGCGGGGGAATCTGCAGAGA,6-167997357-167997462-GGGGGCGGGGGAATCTGCAGAGATG,6-167997381-167997387-G,6-167997588-167997614-CTGCCC;MOTIFS=TGGGGGCGGGGGAATCTGCAGAGA,CTGCCC,GGGGGCGGGGGAATCTGCAGAGATG,G;STRUC=<VC221017>	HPRC,HGSVC	No	0.146	No	NA,NA	NA	NA
chr6:167997532	221486	INS	591	0.8013	0.6786	4	KIF25(5.0039e-05,0.984)	NA	NA	NA	NA	NA	NA	NA	NA	No	ID=6-167997134-167997212-TGGGGGCGGGGGAATCTGCAGAGA,6-167997308-167997386-TGGGGGCGGGGGAATCTGCAGAGA,6-167997357-167997462-GGGGGCGGGGGAATCTGCAGAGATG,6-167997381-167997387-G,6-167997588-167997614-CTGCCC;MOTIFS=TGGGGGCGGGGGAATCTGCAGAGA,CTGCCC,GGGGGCGGGGGAATCTGCAGAGATG,G;STRUC=<VC221017>	HPRC,HGSVC,1KG-ONT	No	0.162	Yes	NA,NA	NA	NA
chr6:167999971	221487	DEL	62	0.8574	0.5234	80	KIF25(5.0039e-05,0.984)	NA	NA	NA	NA	NA	NA	NA	NA	No	ID=6-167999889-168000021-TCCCCACTCCCATCCTGACCACACCTGACCC;MOTIFS=TCCCCACTCCCATCCTGACCACACCTGACCC;STRUC=<TR3329629>	HPRC,HGSVC,1KG-ONT	No	0.163	Yes	NA,NA	NA	NA
chr6:167999984	221488	DEL	92	0.93	0.4518	11	KIF25(5.0039e-05,0.984)	NA	NA	NA	NA	NA	NA	NA	NA	No	ID=6-167999889-168000021-TCCCCACTCCCATCCTGACCACACCTGACCC;MOTIFS=TCCCCACTCCCATCCTGACCACACCTGACCC;STRUC=<TR3329629>	HPRC	No	0.579	Yes	NA,NA	NA	NA
chr6:168000077	221489	DEL	60	0.8155	0.6701	14	KIF25(5.0039e-05,0.984)	NA	NA	NA	NA	NA	NA	NA	NA	No	NA	HPRC,HGSVC,1KG-ONT	No	0.471	Yes	NA,NA	NA	NA
chr6:168001580	221490	DEL	67	0.8161	0.674	691	KIF25(5.0039e-05,0.984)	NA	NA	NA	NA	NA	NA	NA	NA	No	ID=6-168001540-168001606-CTGAGGCGTGGCCTCGGGCAGGTGAGAAGACAC;MOTIFS=CTGAGGCGTGGCCTCGGGCAGGTGAGAAGACAC;STRUC=(CTGAGGCGTGGCCTCGGGCAGGTGAGAAGACAC)n	HPRC,HGSVC,1KG-ONT	No	0.111	Yes	NA,NA	NA	NA
chr6:168001644	221491	DEL	268	0.7942	0.6962	48	KIF25(5.0039e-05,0.984)	NA	NA	NA	NA	NA	NA	NA	NA	No	ID=6-168001540-168001606-CTGAGGCGTGGCCTCGGGCAGGTGAGAAGACAC;MOTIFS=CTGAGGCGTGGCCTCGGGCAGGTGAGAAGACAC;STRUC=(CTGAGGCGTGGCCTCGGGCAGGTGAGAAGACAC)n	HPRC,1KG-ONT	No	0.175	Yes	NA,NA	NA	NA
chr6:168001722	221492	DEL	68	0.8605	0.49	79	KIF25(5.0039e-05,0.984)	NA	NA	NA	NA	NA	NA	NA	NA	No	NA	HPRC,HGSVC,1KG-ONT	No	0.033	Yes	NA,NA	NA	NA
chr6:168001789	221493	INS	66	0.9143	0.3684	14	KIF25(5.0039e-05,0.984)	NA	NA	NA	NA	NA	NA	NA	NA	No	NA	NA	No	0.034	Yes	NA,NA	NA	NA
chr6:168001935	221494	DEL	169	0.8299	0.6745	17	KIF25(5.0039e-05,0.984)	NA	NA	NA	NA	NA	NA	NA	NA	No	NA	HPRC,HGSVC,1KG-ONT	No	0.104	Yes	NA,NA	NA	NA
chr6:168001956	221495	DEL	101	0.8802	0.4225	108	KIF25(5.0039e-05,0.984)	NA	NA	NA	NA	NA	NA	NA	NA	No	NA	HPRC,HGSVC	No	0.036	Yes	NA,NA	NA	NA
chr6:168002066	221496	INS	100	0.8527	0.5554	86	KIF25(5.0039e-05,0.984)	NA	NA	NA	NA	NA	NA	NA	NA	No	NA	HPRC	No	0.02	Yes	NA,NA	NA	NA
chr6:168002137	221497	INS	570	0.8328	0.6135	6	KIF25(5.0039e-05,0.984)	NA	NA	NA	NA	NA	NA	NA	NA	No	NA	HGSVC	No	0.052	No	NA,NA	NA	NA
chr6:168002137	221498	INS	202	0.8466	0.5778	95	KIF25(5.0039e-05,0.984)	NA	NA	NA	NA	NA	NA	NA	NA	No	NA	HPRC,HGSVC,1KG-ONT	No	0.052	Yes	NA,NA	NA	NA
chr6:168002152	221499	DEL	101	0.8641	0.5573	371	KIF25(5.0039e-05,0.984)	NA	NA	NA	NA	NA	NA	NA	NA	No	NA	HPRC,HGSVC	Yes	0.156	Yes	NA,NA	NA	NA
chr6:168002200	221500	DEL	68	0.8585	0.5386	528	KIF25(5.0039e-05,0.984)	NA	NA	NA	NA	NA	NA	NA	NA	No	NA	HPRC,HGSVC,1KG-ONT	Yes	0.144	Yes	NA,NA	NA	NA
chr6:168002323	221501	INS	67	0.8338	0.6171	81	KIF25(5.0039e-05,0.984)	NA	NA	NA	NA	NA	NA	NA	NA	No	NA	HPRC	Yes	0.348	Yes	NA,NA	NA	NA
chr6:168003438	221502	DEL	53	0.8721	0.4975	61	KIF25(5.0039e-05,0.984)	NA	NA	NA	NA	NA	NA	NA	NA	No	NA	HPRC,1KG-ONT	No	1.696	Yes	NA,NA	NA	NA
chr6:168013642	221503	DEL	98	0.9808	0.0668	78	KIF25(5.0039e-05,0.984)	NA	NA	NA	NA	NA	NA	NA	NA	No	NA	HPRC,HGSVC,1KG-ONT	Yes	1.148	Yes	NA,NA	NA	NA
chr6:168028190	221504	INS	356	0.8783	0.4558	1	KIF25(5.0039e-05,0.984)	NA	NA	NA	NA	NA	NA	NA	NA	No	NA	NA	No	0.745	No	NA,NA	NA	NA
chr6:168029510	221505	INS	76	0.9611	0.183	1019	KIF25(5.0039e-05,0.984)	NA	NA	NA	NA	NA	NA	NA	NA	No	NA	HPRC,HGSVC,1KG-ONT	No	0.123	Yes	NA,NA	NA	NA
chr6:168029510	221506	INS	152	0.8293	0.6313	3	KIF25(5.0039e-05,0.984)	NA	NA	NA	NA	NA	NA	NA	NA	No	NA	HGSVC	No	0.123	Yes	NA,NA	NA	NA
chr6:168029555	221507	INS	79	0.817	0.6613	20	KIF25(5.0039e-05,0.984)	NA	NA	NA	NA	NA	NA	NA	NA	No	ID=6-168029510-168029662-TGACATGGACCTCAGGTCAGCTTCAGCGTGAGAAGCAGGCCAGGCCTGGGTCTGGAGCCGTCCTGGCCTTCCCAGA;MOTIFS=TGACATGGACCTCAGGTCAGCTTCAGCGTGAGAAGCAGGCCAGGCCTGGGTCTGGAGCCGTCCTGGCCTTCCCAGA;STRUC=(TGACATGGACCTCAGGTCAGCTTCAGCGTGAGAAGCAGGCCAGGCCTGGGTCTGGAGCCGTCCTGGCCTTCCCAGA)n	HPRC,HGSVC,1KG-ONT	No	0.123	Yes	NA,NA	NA	NA
chr6:168029657	221508	INS	75	0.9143	0.3022	28	KIF25(5.0039e-05,0.984)	NA	NA	NA	KIF25(5.0039e-05,0.984)	NA	NA	NA	NA	No	ID=6-168029510-168029662-TGACATGGACCTCAGGTCAGCTTCAGCGTGAGAAGCAGGCCAGGCCTGGGTCTGGAGCCGTCCTGGCCTTCCCAGA;MOTIFS=TGACATGGACCTCAGGTCAGCTTCAGCGTGAGAAGCAGGCCAGGCCTGGGTCTGGAGCCGTCCTGGCCTTCCCAGA;STRUC=(TGACATGGACCTCAGGTCAGCTTCAGCGTGAGAAGCAGGCCAGGCCTGGGTCTGGAGCCGTCCTGGCCTTCCCAGA)n	HPRC,HGSVC,1KG-ONT	No	2.13	Yes	NA,NA	NA	NA
chr6:168029700	221509	INS	79	0.8929	0.3939	22	KIF25(5.0039e-05,0.984)	NA	NA	NA	NA	NA	NA	NA	NA	No	ID=6-168029510-168029662-TGACATGGACCTCAGGTCAGCTTCAGCGTGAGAAGCAGGCCAGGCCTGGGTCTGGAGCCGTCCTGGCCTTCCCAGA;MOTIFS=TGACATGGACCTCAGGTCAGCTTCAGCGTGAGAAGCAGGCCAGGCCTGGGTCTGGAGCCGTCCTGGCCTTCCCAGA;STRUC=(TGACATGGACCTCAGGTCAGCTTCAGCGTGAGAAGCAGGCCAGGCCTGGGTCTGGAGCCGTCCTGGCCTTCCCAGA)n	HPRC,HGSVC,1KG-ONT	No	0.114	Yes	NA,NA	NA	NA
chr6:168035425	221510	INS	220	0.8298	0.6418	38	KIF25(5.0039e-05,0.984)	NA	NA	NA	NA	NA	NA	NA	enhancer	No	NA	HPRC,HGSVC,1KG-ONT	Yes	0.106	Yes	NA,NA	NA	NA
chr6:168035438	221511	INS	441	0.7873	0.6964	1	KIF25(5.0039e-05,0.984)	NA	NA	NA	NA	NA	NA	NA	enhancer	No	ID=6-168035461-168035469-G;MOTIFS=G;STRUC=(G)n	HPRC,HGSVC,1KG-ONT	Yes	0.106	No	NA,NA	NA	NA
chr6:168035438	221512	INS	255	0.828	0.6356	12	KIF25(5.0039e-05,0.984)	NA	NA	NA	NA	NA	NA	NA	enhancer	No	ID=6-168035461-168035469-G;MOTIFS=G;STRUC=(G)n	HPRC,HGSVC,1KG-ONT	Yes	0.106	Yes	NA,NA	NA	NA
chr6:168035438	221513	INS	418	0.8881	0.4219	6	KIF25(5.0039e-05,0.984)	NA	NA	NA	NA	NA	NA	NA	enhancer	No	ID=6-168035461-168035469-G;MOTIFS=G;STRUC=(G)n	HPRC,HGSVC,1KG-ONT	Yes	0.106	Yes	NA,NA	NA	NA
chr6:168035441	221514	INS	404	0.8044	0.6788	5	KIF25(5.0039e-05,0.984)	NA	NA	NA	NA	NA	NA	NA	enhancer	No	ID=6-168035461-168035469-G;MOTIFS=G;STRUC=(G)n	HPRC,HGSVC,1KG-ONT	Yes	0.106	Yes	NA,NA	NA	NA
chr6:168035444	221534	INS	239	0.8391	0.5988	1	KIF25(5.0039e-05,0.984)	NA	NA	NA	NA	NA	NA	NA	enhancer	No	ID=6-168035461-168035469-G;MOTIFS=G;STRUC=(G)n	HPRC,HGSVC,1KG-ONT	Yes	0.106	No	NA,NA	NA	NA
chr6:168035444	221538	INS	543	0.8672	0.4844	5	KIF25(5.0039e-05,0.984)	NA	NA	NA	NA	NA	NA	NA	enhancer	No	ID=6-168035461-168035469-G;MOTIFS=G;STRUC=(G)n	HPRC,HGSVC,1KG-ONT	Yes	0.106	Yes	NA,NA	NA	NA
chr6:168035444	221537	INS	174	0.9362	0.4875	161	KIF25(5.0039e-05,0.984)	NA	NA	NA	NA	NA	NA	NA	enhancer	No	ID=6-168035461-168035469-G;MOTIFS=G;STRUC=(G)n	HPRC,HGSVC	Yes	0.106	Yes	NA,NA	NA	NA
chr6:168035444	221536	INS	200	0.8479	0.6167	185	KIF25(5.0039e-05,0.984)	NA	NA	NA	NA	NA	NA	NA	enhancer	No	ID=6-168035461-168035469-G;MOTIFS=G;STRUC=(G)n	HPRC,HGSVC,1KG-ONT	Yes	0.106	Yes	NA,NA	NA	NA
chr6:168035444	221535	INS	547	0.9203	0.5785	2	KIF25(5.0039e-05,0.984)	NA	NA	NA	NA	NA	NA	NA	enhancer	No	ID=6-168035461-168035469-G;MOTIFS=G;STRUC=(G)n	HPRC,HGSVC,1KG-ONT	Yes	0.106	Yes	NA,NA	NA	NA
chr6:168035444	221533	INS	247	0.911	0.3458	42	KIF25(5.0039e-05,0.984)	NA	NA	NA	NA	NA	NA	NA	enhancer	No	ID=6-168035461-168035469-G;MOTIFS=G;STRUC=(G)n	HPRC,HGSVC,1KG-ONT	Yes	0.106	Yes	NA,NA	NA	NA
chr6:168035444	221532	INS	473	0.8523	0.5756	22	KIF25(5.0039e-05,0.984)	NA	NA	NA	NA	NA	NA	NA	enhancer	No	ID=6-168035461-168035469-G;MOTIFS=G;STRUC=(G)n	HPRC,HGSVC,1KG-ONT	Yes	0.106	Yes	NA,NA	NA	NA
chr6:168035444	221531	INS	287	0.884	0.6783	17	KIF25(5.0039e-05,0.984)	NA	NA	NA	NA	NA	NA	NA	enhancer	No	ID=6-168035461-168035469-G;MOTIFS=G;STRUC=(G)n	HPRC,HGSVC,1KG-ONT	Yes	0.106	Yes	NA,NA	NA	NA
chr6:168035444	221529	INS	499	0.8538	0.5583	20	KIF25(5.0039e-05,0.984)	NA	NA	NA	NA	NA	NA	NA	enhancer	No	ID=6-168035461-168035469-G;MOTIFS=G;STRUC=(G)n	HPRC,HGSVC,1KG-ONT	Yes	0.106	Yes	NA,NA	NA	NA
chr6:168035444	221528	INS	310	0.9525	0.2108	7	KIF25(5.0039e-05,0.984)	NA	NA	NA	NA	NA	NA	NA	enhancer	No	ID=6-168035461-168035469-G;MOTIFS=G;STRUC=(G)n	HPRC,HGSVC,1KG-ONT	Yes	0.106	Yes	NA,NA	NA	NA
chr6:168035444	221527	INS	315	0.8315	0.6403	10	KIF25(5.0039e-05,0.984)	NA	NA	NA	NA	NA	NA	NA	enhancer	No	ID=6-168035461-168035469-G;MOTIFS=G;STRUC=(G)n	HPRC,HGSVC,1KG-ONT	Yes	0.106	Yes	NA,NA	NA	NA
chr6:168035444	221526	INS	142	0.8688	0.5016	9	KIF25(5.0039e-05,0.984)	NA	NA	NA	NA	NA	NA	NA	enhancer	No	ID=6-168035461-168035469-G;MOTIFS=G;STRUC=(G)n	HPRC,HGSVC	Yes	0.106	Yes	NA,NA	NA	NA
chr6:168035444	221524	INS	515	0.8126	0.6709	19	KIF25(5.0039e-05,0.984)	NA	NA	NA	NA	NA	NA	NA	enhancer	No	ID=6-168035461-168035469-G;MOTIFS=G;STRUC=(G)n	HPRC,HGSVC,1KG-ONT	Yes	0.106	Yes	NA,NA	NA	NA
chr6:168035444	221525	INS	97	0.8247	0.6294	3	KIF25(5.0039e-05,0.984)	NA	NA	NA	NA	NA	NA	NA	enhancer	No	ID=6-168035461-168035469-G;MOTIFS=G;STRUC=(G)n	HPRC,HGSVC	Yes	0.106	No	NA,NA	NA	NA
chr6:168035444	221515	INS	331	0.8365	0.6258	4	KIF25(5.0039e-05,0.984)	NA	NA	NA	NA	NA	NA	NA	enhancer	No	ID=6-168035461-168035469-G;MOTIFS=G;STRUC=(G)n	HPRC,HGSVC,1KG-ONT	Yes	0.106	Yes	NA,NA	NA	NA
chr6:168035444	221516	INS	241	0.9448	0.2246	42	KIF25(5.0039e-05,0.984)	NA	NA	NA	NA	NA	NA	NA	enhancer	No	ID=6-168035461-168035469-G;MOTIFS=G;STRUC=(G)n	HPRC,HGSVC,1KG-ONT	Yes	0.106	Yes	NA,NA	NA	NA
chr6:168035444	221517	INS	603	0.8884	0.3884	1	KIF25(5.0039e-05,0.984)	NA	NA	NA	NA	NA	NA	NA	enhancer	No	ID=6-168035461-168035469-G;MOTIFS=G;STRUC=(G)n	HPRC,HGSVC,1KG-ONT	Yes	0.106	No	NA,NA	NA	NA
chr6:168035444	221518	INS	263	0.8667	0.4901	141	KIF25(5.0039e-05,0.984)	NA	NA	NA	NA	NA	NA	NA	enhancer	No	ID=6-168035461-168035469-G;MOTIFS=G;STRUC=(G)n	HPRC,HGSVC,1KG-ONT	Yes	0.106	Yes	NA,NA	NA	NA
chr6:168035444	221519	INS	311	0.9317	0.2928	22	KIF25(5.0039e-05,0.984)	NA	NA	NA	NA	NA	NA	NA	enhancer	No	ID=6-168035461-168035469-G;MOTIFS=G;STRUC=(G)n	HPRC,HGSVC,1KG-ONT	Yes	0.106	Yes	NA,NA	NA	NA
chr6:168035444	221520	INS	187	0.9033	0.3924	303	KIF25(5.0039e-05,0.984)	NA	NA	NA	NA	NA	NA	NA	enhancer	No	ID=6-168035461-168035469-G;MOTIFS=G;STRUC=(G)n	HPRC,HGSVC,1KG-ONT	Yes	0.106	Yes	NA,NA	NA	NA
chr6:168035444	221521	INS	165	0.8224	0.6459	236	KIF25(5.0039e-05,0.984)	NA	NA	NA	NA	NA	NA	NA	enhancer	No	ID=6-168035461-168035469-G;MOTIFS=G;STRUC=(G)n	HPRC,HGSVC	Yes	0.106	Yes	NA,NA	NA	NA
chr6:168035444	221522	INS	288	0.9021	0.3385	21	KIF25(5.0039e-05,0.984)	NA	NA	NA	NA	NA	NA	NA	enhancer	No	ID=6-168035461-168035469-G;MOTIFS=G;STRUC=(G)n	HPRC,HGSVC,1KG-ONT	Yes	0.106	Yes	NA,NA	NA	NA
chr6:168035444	221523	INS	446	0.9078	0.3324	26	KIF25(5.0039e-05,0.984)	NA	NA	NA	NA	NA	NA	NA	enhancer	No	ID=6-168035461-168035469-G;MOTIFS=G;STRUC=(G)n	HPRC,HGSVC,1KG-ONT	Yes	0.106	Yes	NA,NA	NA	NA
chr6:168035445	221539	INS	237	0.8294	0.6048	3	KIF25(5.0039e-05,0.984)	NA	NA	NA	NA	NA	NA	NA	enhancer	No	ID=6-168035461-168035469-G;MOTIFS=G;STRUC=(G)n	HPRC,HGSVC,1KG-ONT	Yes	0.106	No	NA,NA	NA	NA
chr6:168035447	221540	INS	527	0.85	0.5438	12	KIF25(5.0039e-05,0.984)	NA	NA	NA	NA	NA	NA	NA	enhancer	No	ID=6-168035461-168035469-G;MOTIFS=G;STRUC=(G)n	HPRC,HGSVC,1KG-ONT	Yes	0.106	Yes	NA,NA	NA	NA
chr6:168035448	221541	INS	203	0.8474	0.609	6	KIF25(5.0039e-05,0.984)	NA	NA	NA	NA	NA	NA	NA	enhancer	No	ID=6-168035461-168035469-G;MOTIFS=G;STRUC=(G)n	HPRC,HGSVC,1KG-ONT	Yes	0.106	No	NA,NA	NA	NA
chr6:168035461	221553	INS	288	0.8725	0.461	1	KIF25(5.0039e-05,0.984)	NA	NA	NA	NA	NA	NA	NA	enhancer	No	ID=6-168035461-168035469-G;MOTIFS=G;STRUC=(G)n	HPRC,HGSVC,1KG-ONT	Yes	0.106	No	NA,NA	NA	NA
chr6:168035461	221552	INS	280	0.834	0.6052	25	KIF25(5.0039e-05,0.984)	NA	NA	NA	NA	NA	NA	NA	enhancer	No	ID=6-168035461-168035469-G;MOTIFS=G;STRUC=(G)n	HPRC,HGSVC,1KG-ONT	Yes	0.106	Yes	NA,NA	NA	NA
chr6:168035461	221551	INS	78	0.8497	0.5379	2	KIF25(5.0039e-05,0.984)	NA	NA	NA	NA	NA	NA	NA	enhancer	No	ID=6-168035461-168035469-G;MOTIFS=G;STRUC=(G)n	NA	Yes	0.106	No	NA,NA	NA	NA
chr6:168035461	221550	INS	214	0.8379	0.669	17	KIF25(5.0039e-05,0.984)	NA	NA	NA	NA	NA	NA	NA	enhancer	No	ID=6-168035461-168035469-G;MOTIFS=G;STRUC=(G)n	HPRC,HGSVC,1KG-ONT	Yes	0.106	Yes	NA,NA	NA	NA
chr6:168035461	221545	INS	119	0.8264	0.6391	57	KIF25(5.0039e-05,0.984)	NA	NA	NA	NA	NA	NA	NA	enhancer	No	ID=6-168035461-168035469-G;MOTIFS=G;STRUC=(G)n	HPRC,HGSVC	Yes	0.106	Yes	NA,NA	NA	NA
chr6:168035461	221549	INS	235	0.8344	0.6039	7	KIF25(5.0039e-05,0.984)	NA	NA	NA	NA	NA	NA	NA	enhancer	No	ID=6-168035461-168035469-G;MOTIFS=G;STRUC=(G)n	HPRC,HGSVC,1KG-ONT	Yes	0.106	Yes	NA,NA	NA	NA
chr6:168035461	221546	INS	183	0.8873	0.4289	20	KIF25(5.0039e-05,0.984)	NA	NA	NA	NA	NA	NA	NA	enhancer	No	ID=6-168035461-168035469-G;MOTIFS=G;STRUC=(G)n	HPRC,HGSVC,1KG-ONT	Yes	0.106	Yes	NA,NA	NA	NA
chr6:168035461	221544	INS	180	0.9017	0.3518	15	KIF25(5.0039e-05,0.984)	NA	NA	NA	NA	NA	NA	NA	enhancer	No	ID=6-168035461-168035469-G;MOTIFS=G;STRUC=(G)n	HPRC,HGSVC,1KG-ONT	Yes	0.106	Yes	NA,NA	NA	NA
chr6:168035461	221543	INS	338	0.899	0.5746	2	KIF25(5.0039e-05,0.984)	NA	NA	NA	NA	NA	NA	NA	enhancer	No	ID=6-168035461-168035469-G;MOTIFS=G;STRUC=(G)n	HPRC,HGSVC,1KG-ONT	Yes	0.106	No	NA,NA	NA	NA
chr6:168035461	221542	INS	205	0.854	0.5866	3	KIF25(5.0039e-05,0.984)	NA	NA	NA	NA	NA	NA	NA	enhancer	No	ID=6-168035461-168035469-G;MOTIFS=G;STRUC=(G)n	HPRC,HGSVC,1KG-ONT	Yes	0.106	Yes	NA,NA	NA	NA
chr6:168035461	221548	INS	263	0.7975	0.6955	7	KIF25(5.0039e-05,0.984)	NA	NA	NA	NA	NA	NA	NA	enhancer	No	ID=6-168035461-168035469-G;MOTIFS=G;STRUC=(G)n	HPRC,HGSVC,1KG-ONT	Yes	0.106	Yes	NA,NA	NA	NA
chr6:168035467	221554	INS	133	0.7941	0.6941	13	KIF25(5.0039e-05,0.984)	NA	NA	NA	NA	NA	NA	NA	enhancer	No	ID=6-168035461-168035469-G;MOTIFS=G;STRUC=(G)n	HPRC,HGSVC	Yes	0.106	Yes	NA,NA	NA	NA
chr6:168035470	221556	INS	216	0.8823	0.3932	52	KIF25(5.0039e-05,0.984)	NA	NA	NA	NA	NA	NA	NA	enhancer	No	ID=6-168035461-168035469-G;MOTIFS=G;STRUC=(G)n	HPRC,HGSVC,1KG-ONT	Yes	0.146	Yes	NA,NA	NA	NA
chr6:168035470	221558	INS	195	0.8713	0.4734	223	KIF25(5.0039e-05,0.984)	NA	NA	NA	NA	NA	NA	NA	enhancer	No	ID=6-168035461-168035469-G;MOTIFS=G;STRUC=(G)n	HPRC,HGSVC,1KG-ONT	Yes	0.146	Yes	NA,NA	NA	NA
chr6:168035470	221557	INS	375	0.8948	0.3853	9	KIF25(5.0039e-05,0.984)	NA	NA	NA	NA	NA	NA	NA	enhancer	No	ID=6-168035461-168035469-G;MOTIFS=G;STRUC=(G)n	HPRC,HGSVC,1KG-ONT	Yes	0.146	Yes	NA,NA	NA	NA
chr6:168035470	221555	INS	148	0.8781	0.5098	18	KIF25(5.0039e-05,0.984)	NA	NA	NA	NA	NA	NA	NA	enhancer	No	ID=6-168035461-168035469-G;MOTIFS=G;STRUC=(G)n	HPRC,HGSVC	Yes	0.146	Yes	NA,NA	NA	NA
chr6:168044207	221559	DEL	252	0.8574	0.5366	1	KIF25(5.0039e-05,0.984)	NA	NA	NA	NA	NA	NA	NA	NA	No	ID=6-168044205-168044285-GAGGGTGAGGGGTGCTAGTGACCGGCTGCTGACCCTCCCG;MOTIFS=GAGGGTGAGGGGTGCTAGTGACCGGCTGCTGACCCTCCCG;STRUC=(GAGGGTGAGGGGTGCTAGTGACCGGCTGCTGACCCTCCCG)n	NA	No	0.027	No	NA,NA	NA	NA
chr6:168044217	221560	DEL	83	0.8607	0.528	255	KIF25(5.0039e-05,0.984)	NA	NA	NA	NA	NA	NA	NA	NA	No	ID=6-168044205-168044285-GAGGGTGAGGGGTGCTAGTGACCGGCTGCTGACCCTCCCG;MOTIFS=GAGGGTGAGGGGTGCTAGTGACCGGCTGCTGACCCTCCCG;STRUC=(GAGGGTGAGGGGTGCTAGTGACCGGCTGCTGACCCTCCCG)n	HPRC,HGSVC,1KG-ONT	No	0.033	Yes	NA,NA	NA	NA
chr6:168044317	221561	INS	123	0.8291	0.6628	32	KIF25(5.0039e-05,0.984)	NA	NA	NA	NA	NA	NA	NA	NA	No	ID=6-168044205-168044285-GAGGGTGAGGGGTGCTAGTGACCGGCTGCTGACCCTCCCG;MOTIFS=GAGGGTGAGGGGTGCTAGTGACCGGCTGCTGACCCTCCCG;STRUC=(GAGGGTGAGGGGTGCTAGTGACCGGCTGCTGACCCTCCCG)n	NA	No	0.031	Yes	NA,NA	NA	NA
chr6:168044382	221562	INS	163	0.9051	0.4085	2	KIF25(5.0039e-05,0.984)	NA	NA	NA	NA	NA	NA	NA	NA	No	ID=6-168044205-168044285-GAGGGTGAGGGGTGCTAGTGACCGGCTGCTGACCCTCCCG;MOTIFS=GAGGGTGAGGGGTGCTAGTGACCGGCTGCTGACCCTCCCG;STRUC=(GAGGGTGAGGGGTGCTAGTGACCGGCTGCTGACCCTCCCG)n	NA	No	0.031	No	NA,NA	NA	NA
chr6:168044556	221563	INS	86	0.8615	0.5642	60	KIF25(5.0039e-05,0.984)	NA	NA	NA	NA	NA	NA	NA	NA	No	NA	HPRC,HGSVC,1KG-ONT	No	0.202	Yes	NA,NA	NA	NA
chr6:168053864	221564	DEL	166	0.8554	0.5279	2	NA	NA	NA	NA	NA	NA	NA	NA	NA	No	ID=6-168053875-168053887-CCT;MOTIFS=CCT;STRUC=<TR3329703>	NA	Yes	0.064	Yes	NA,NA	NA	NA
chr6:168058130	221565	DEL	106	0.8879	0.3871	3	NA	NA	NA	NA	NA	NA	NA	NA	NA	No	ID=6-168058220-168058230-TC,6-168058291-168058301-TC,6-168058328-168058338-TC,6-168058365-168058375-TC,6-168058380-168058450-GCCTCCCGTGCCCAGCCCTCTTCTCTCTCCATCCA;MOTIFS=TC,GCCTCCCGTGCCCAGCCCTCTTCTCTCTCCATCCA;STRUC=<VC221028>	NA	No	0.32	No	NA,NA	NA	NA
chr6:168058268	221566	DEL	74	0.8661	0.5078	83	NA	NA	NA	NA	NA	NA	NA	NA	NA	No	ID=6-168058220-168058230-TC,6-168058291-168058301-TC,6-168058328-168058338-TC,6-168058365-168058375-TC,6-168058380-168058450-GCCTCCCGTGCCCAGCCCTCTTCTCTCTCCATCCA;MOTIFS=TC,GCCTCCCGTGCCCAGCCCTCTTCTCTCTCCATCCA;STRUC=<VC221028>	HPRC,HGSVC,1KG-ONT	Yes	3.068	Yes	NA,NA	NA	NA
chr6:168060006	221567	INS	76	0.8344	0.6543	1	NA	NA	NA	NA	NA	NA	NA	NA	NA	No	NA	NA	No	1.9	No	NA,NA	NA	NA
chr6:168061196	221568	INS	136	0.8642	0.5198	2	NA	NA	NA	NA	NA	NA	NA	NA	NA	No	NA	NA	No	1.9	Yes	NA,NA	NA	NA
chr6:168063272	221569	DEL	50	0.8267	0.6063	3	NA	NA	NA	NA	NA	NA	NA	NA	NA	No	NA	NA	No	0.077	No	NA,NA	NA	NA
chr6:168070195	221570	DEL	60	0.9386	0.2634	908	NA	NA	NA	NA	NA	NA	NA	NA	NA	No	ID=6-168070191-168070210-GAAG,6-168070195-168070368-GAAGGAAGGAAGGAAAGAAA,6-168070215-168070230-GAAG,6-168070235-168070250-GAAG,6-168070255-168070270-GAAG,6-168070275-168070290-GAAG,6-168070295-168070310-GAAG,6-168070315-168070330-GAAG,6-168070335-168070350-GAAG,6-168070355-168070368-GAAG,6-168070383-168070407-GGAG;MOTIFS=GAAGGAAGGAAGGAAAGAAA,GAAG,GGAG;STRUC=<VC221029>	HPRC,HGSVC,1KG-ONT	No	1.469	Yes	NA,NA	NA	NA
chr6:168070195	221571	DEL	80	0.8549	0.5539	207	NA	NA	NA	NA	NA	NA	NA	NA	NA	No	ID=6-168070191-168070210-GAAG,6-168070195-168070368-GAAGGAAGGAAGGAAAGAAA,6-168070215-168070230-GAAG,6-168070235-168070250-GAAG,6-168070255-168070270-GAAG,6-168070275-168070290-GAAG,6-168070295-168070310-GAAG,6-168070315-168070330-GAAG,6-168070335-168070350-GAAG,6-168070355-168070368-GAAG,6-168070383-168070407-GGAG;MOTIFS=GAAGGAAGGAAGGAAAGAAA,GAAG,GGAG;STRUC=<VC221029>	HPRC,HGSVC,1KG-ONT	No	1.469	Yes	NA,NA	NA	NA
chr6:168070287	221572	DEL	64	0.8976	0.6731	17	NA	NA	NA	NA	NA	NA	NA	NA	NA	No	ID=6-168070191-168070210-GAAG,6-168070195-168070368-GAAGGAAGGAAGGAAAGAAA,6-168070215-168070230-GAAG,6-168070235-168070250-GAAG,6-168070255-168070270-GAAG,6-168070275-168070290-GAAG,6-168070295-168070310-GAAG,6-168070315-168070330-GAAG,6-168070335-168070350-GAAG,6-168070355-168070368-GAAG,6-168070383-168070407-GGAG;MOTIFS=GAAGGAAGGAAGGAAAGAAA,GAAG,GGAG;STRUC=<VC221029>	HPRC,HGSVC,1KG-ONT	No	1.545	Yes	NA,NA	NA	NA
chr6:168070288	221573	DEL	72	0.8037	0.6869	3	NA	NA	NA	NA	NA	NA	NA	NA	NA	No	ID=6-168070191-168070210-GAAG,6-168070195-168070368-GAAGGAAGGAAGGAAAGAAA,6-168070215-168070230-GAAG,6-168070235-168070250-GAAG,6-168070255-168070270-GAAG,6-168070275-168070290-GAAG,6-168070295-168070310-GAAG,6-168070315-168070330-GAAG,6-168070335-168070350-GAAG,6-168070355-168070368-GAAG,6-168070383-168070407-GGAG;MOTIFS=GAAGGAAGGAAGGAAAGAAA,GAAG,GGAG;STRUC=<VC221029>	HPRC,HGSVC,1KG-ONT	No	1.545	Yes	NA,NA	NA	NA
chr6:168070308	221574	DEL	52	0.8228	0.6398	157	NA	NA	NA	NA	NA	NA	NA	NA	NA	No	ID=6-168070191-168070210-GAAG,6-168070195-168070368-GAAGGAAGGAAGGAAAGAAA,6-168070215-168070230-GAAG,6-168070235-168070250-GAAG,6-168070255-168070270-GAAG,6-168070275-168070290-GAAG,6-168070295-168070310-GAAG,6-168070315-168070330-GAAG,6-168070335-168070350-GAAG,6-168070355-168070368-GAAG,6-168070383-168070407-GGAG;MOTIFS=GAAGGAAGGAAGGAAAGAAA,GAAG,GGAG;STRUC=<VC221029>	HPRC,HGSVC,1KG-ONT	No	1.511	Yes	NA,NA	NA	NA
chr6:168070314	221575	DEL	55	0.9129	0.31	64	NA	NA	NA	NA	NA	NA	NA	NA	NA	No	ID=6-168070191-168070210-GAAG,6-168070195-168070368-GAAGGAAGGAAGGAAAGAAA,6-168070215-168070230-GAAG,6-168070235-168070250-GAAG,6-168070255-168070270-GAAG,6-168070275-168070290-GAAG,6-168070295-168070310-GAAG,6-168070315-168070330-GAAG,6-168070335-168070350-GAAG,6-168070355-168070368-GAAG,6-168070383-168070407-GGAG;MOTIFS=GAAGGAAGGAAGGAAAGAAA,GAAG,GGAG;STRUC=<VC221029>	HPRC,HGSVC,1KG-ONT	No	1.447	Yes	NA,NA	NA	NA
chr6:168070329	221576	DEL	50	0.8035	0.6906	7	NA	NA	NA	NA	NA	NA	NA	NA	NA	No	ID=6-168070191-168070210-GAAG,6-168070195-168070368-GAAGGAAGGAAGGAAAGAAA,6-168070215-168070230-GAAG,6-168070235-168070250-GAAG,6-168070255-168070270-GAAG,6-168070275-168070290-GAAG,6-168070295-168070310-GAAG,6-168070315-168070330-GAAG,6-168070335-168070350-GAAG,6-168070355-168070368-GAAG,6-168070383-168070407-GGAG;MOTIFS=GAAGGAAGGAAGGAAAGAAA,GAAG,GGAG;STRUC=<VC221029>	HPRC,HGSVC,1KG-ONT	No	1.139	Yes	NA,NA	NA	NA
chr6:168070367	221577	INS	59	0.8788	0.47	160	NA	NA	NA	NA	NA	NA	NA	NA	NA	No	ID=6-168070191-168070210-GAAG,6-168070195-168070368-GAAGGAAGGAAGGAAAGAAA,6-168070215-168070230-GAAG,6-168070235-168070250-GAAG,6-168070255-168070270-GAAG,6-168070275-168070290-GAAG,6-168070295-168070310-GAAG,6-168070315-168070330-GAAG,6-168070335-168070350-GAAG,6-168070355-168070368-GAAG,6-168070383-168070407-GGAG;MOTIFS=GAAGGAAGGAAGGAAAGAAA,GAAG,GGAG;STRUC=<VC221029>	NA	No	0.169	Yes	NA,NA	NA	NA
chr6:168072196	221578	INS	57	0.8327	0.6297	1	NA	NA	NA	NA	NA	NA	NA	NA	NA	No	NA	NA	No	1.9	No	NA,NA	NA	NA
chr6:168074426	221579	DEL	52	0.7974	0.6947	2	NA	NA	NA	NA	NA	NA	NA	NA	NA	No	NA	NA	No	1.196	No	NA,NA	NA	NA
chr6:168074426	221580	DEL	642	0.902	0.6686	2	NA	NA	NA	NA	NA	NA	NA	NA	NA	No	ID=6-168074642-168074651-GT;MOTIFS=GT;STRUC=<TR3329719>,ID=6-168074784-168074795-GT;MOTIFS=GT;STRUC=(GT)n	HPRC,HGSVC,1KG-ONT	No	1.27	Yes	NA,NA	NA	NA
chr6:168074789	221581	INS	69	0.8316	0.6283	1	NA	NA	NA	NA	NA	NA	NA	NA	NA	No	ID=6-168074784-168074795-GT;MOTIFS=GT;STRUC=(GT)n	NA	No	0.004	No	NA,NA	NA	NA
chr6:168075852	221582	DEL	66	0.869	0.5355	1018	NA	NA	NA	NA	NA	NA	NA	NA	NA	No	NA	HPRC,HGSVC,1KG-ONT	Yes	2.276	Yes	NA,NA	NA	NA
chr6:168075863	221583	DEL	56	0.8225	0.6326	1	NA	NA	NA	NA	NA	NA	NA	NA	NA	No	NA	HPRC,HGSVC,1KG-ONT	Yes	2.341	No	NA,NA	NA	NA
chr6:168075864	221584	DEL	67	0.8026	0.6859	7	NA	NA	NA	NA	NA	NA	NA	NA	NA	No	NA	HPRC,HGSVC,1KG-ONT	Yes	2.305	No	NA,NA	NA	NA
chr6:168075877	221585	DEL	61	0.9594	0.1617	5	NA	NA	NA	NA	NA	NA	NA	NA	NA	No	NA	HPRC,HGSVC,1KG-ONT	Yes	1.283	No	NA,NA	NA	NA
chr6:168077330	221586	DEL	94	0.9025	0.3874	991	NA	NA	NA	NA	NA	NA	NA	NA	NA	No	ID=6-168077281-168077290-G;MOTIFS=G;STRUC=(G)n	HPRC,HGSVC,1KG-ONT	No	0.115	Yes	NA,NA	NA	NA
chr6:168078544	221587	DEL	90	0.8453	0.6029	1	NA	NA	NA	NA	NA	NA	NA	NA	NA	No	ID=6-168078608-168078626-CACGGCCCTGCTCACCCC,6-168078913-168078922-GCA;MOTIFS=GCA,CACGGCCCTGCTCACCCC;STRUC=<VC221032>	HPRC,HGSVC,1KG-ONT	No	0.105	No	NA,NA	NA	NA
chr6:168078580	221588	DEL	54	0.8726	0.4662	109	NA	NA	NA	NA	NA	NA	NA	NA	NA	No	ID=6-168078608-168078626-CACGGCCCTGCTCACCCC,6-168078913-168078922-GCA;MOTIFS=GCA,CACGGCCCTGCTCACCCC;STRUC=<VC221032>	HPRC,HGSVC,1KG-ONT	No	0.105	Yes	NA,NA	NA	NA
chr6:168078608	221589	INS	126	0.9094	0.3177	3	NA	NA	NA	NA	NA	NA	NA	NA	NA	No	ID=6-168078608-168078626-CACGGCCCTGCTCACCCC,6-168078913-168078922-GCA;MOTIFS=GCA,CACGGCCCTGCTCACCCC;STRUC=<VC221032>	HPRC,HGSVC,1KG-ONT	Yes	1.9	Yes	NA,NA	NA	NA
chr6:168078608	221590	INS	254	0.8364	0.6474	2	NA	NA	NA	NA	NA	NA	NA	NA	NA	No	ID=6-168078608-168078626-CACGGCCCTGCTCACCCC,6-168078913-168078922-GCA;MOTIFS=GCA,CACGGCCCTGCTCACCCC;STRUC=<VC221032>	NA	Yes	1.9	Yes	NA,NA	NA	NA
chr6:168078612	221591	INS	82	0.87	0.4738	16	NA	NA	NA	NA	NA	NA	NA	NA	NA	No	ID=6-168078608-168078626-CACGGCCCTGCTCACCCC,6-168078913-168078922-GCA;MOTIFS=GCA,CACGGCCCTGCTCACCCC;STRUC=<VC221032>	HGSVC,1KG-ONT	Yes	1.9	Yes	NA,NA	NA	NA
chr6:168078612	221592	INS	118	0.868	0.4999	45	NA	NA	NA	NA	NA	NA	NA	NA	NA	No	ID=6-168078608-168078626-CACGGCCCTGCTCACCCC,6-168078913-168078922-GCA;MOTIFS=GCA,CACGGCCCTGCTCACCCC;STRUC=<VC221032>	HPRC,HGSVC,1KG-ONT	Yes	1.9	Yes	NA,NA	NA	NA
chr6:168078612	221593	INS	382	0.8393	0.5913	1	NA	NA	NA	NA	NA	NA	NA	NA	NA	No	ID=6-168078608-168078626-CACGGCCCTGCTCACCCC,6-168078913-168078922-GCA;MOTIFS=GCA,CACGGCCCTGCTCACCCC;STRUC=<VC221032>	HPRC	Yes	1.9	No	NA,NA	NA	NA
chr6:168078615	221595	DEL	64	0.8761	0.4445	18	NA	NA	NA	NA	NA	NA	NA	NA	NA	No	ID=6-168078608-168078626-CACGGCCCTGCTCACCCC,6-168078913-168078922-GCA;MOTIFS=GCA,CACGGCCCTGCTCACCCC;STRUC=<VC221032>	HPRC,HGSVC,1KG-ONT	No	0.111	No	NA,NA	NA	NA
chr6:168078615	221594	INS	53	0.915	0.6836	12	NA	NA	NA	NA	NA	NA	NA	NA	NA	No	ID=6-168078608-168078626-CACGGCCCTGCTCACCCC,6-168078913-168078922-GCA;MOTIFS=GCA,CACGGCCCTGCTCACCCC;STRUC=<VC221032>	HPRC,HGSVC	Yes	1.9	Yes	NA,NA	NA	NA
chr6:168078628	221596	INS	90	0.8777	0.4557	1003	NA	NA	NA	NA	NA	NA	NA	NA	NA	No	ID=6-168078608-168078626-CACGGCCCTGCTCACCCC,6-168078913-168078922-GCA;MOTIFS=GCA,CACGGCCCTGCTCACCCC;STRUC=<VC221032>	HPRC,HGSVC,1KG-ONT	Yes	2.112	Yes	NA,NA	NA	NA
chr6:168078668	221597	INS	129	0.8495	0.597	1	NA	NA	NA	NA	NA	NA	NA	NA	NA	No	ID=6-168078608-168078626-CACGGCCCTGCTCACCCC,6-168078913-168078922-GCA;MOTIFS=GCA,CACGGCCCTGCTCACCCC;STRUC=<VC221032>	HPRC,HGSVC,1KG-ONT	Yes	1.9	No	NA,NA	NA	NA
chr6:168078675	221598	DEL	120	0.9387	0.4905	1003	NA	NA	NA	NA	NA	NA	NA	NA	NA	No	ID=6-168078608-168078626-CACGGCCCTGCTCACCCC,6-168078913-168078922-GCA;MOTIFS=GCA,CACGGCCCTGCTCACCCC;STRUC=<VC221032>	HPRC,HGSVC,1KG-ONT	No	0.106	Yes	NA,NA	NA	NA
chr6:168078679	221599	DEL	92	0.9025	0.3545	1	NA	NA	NA	NA	NA	NA	NA	NA	NA	No	ID=6-168078608-168078626-CACGGCCCTGCTCACCCC,6-168078913-168078922-GCA;MOTIFS=GCA,CACGGCCCTGCTCACCCC;STRUC=<VC221032>	HPRC,HGSVC,1KG-ONT	No	0.097	No	NA,NA	NA	NA
chr6:168078743	221600	DEL	56	0.9364	0.2487	1	NA	NA	NA	NA	NA	NA	NA	NA	NA	No	ID=6-168078608-168078626-CACGGCCCTGCTCACCCC,6-168078913-168078922-GCA;MOTIFS=GCA,CACGGCCCTGCTCACCCC;STRUC=<VC221032>	HPRC,HGSVC,1KG-ONT	No	0.128	No	NA,NA	NA	NA
chr6:168078777	221601	INS	74	0.8612	0.5714	9	NA	NA	NA	NA	NA	NA	NA	NA	NA	No	ID=6-168078608-168078626-CACGGCCCTGCTCACCCC,6-168078913-168078922-GCA;MOTIFS=GCA,CACGGCCCTGCTCACCCC;STRUC=<VC221032>	HPRC,HGSVC,1KG-ONT	No	1.9	Yes	NA,NA	NA	NA
chr6:168078786	221602	DEL	56	0.9527	0.3826	10	NA	NA	NA	NA	NA	NA	NA	NA	NA	No	ID=6-168078608-168078626-CACGGCCCTGCTCACCCC,6-168078913-168078922-GCA;MOTIFS=GCA,CACGGCCCTGCTCACCCC;STRUC=<VC221032>	HPRC,HGSVC,1KG-ONT	No	0.141	No	NA,NA	NA	NA
chr6:168078799	221603	INS	110	0.8715	0.5549	12	NA	NA	NA	NA	NA	NA	NA	NA	NA	No	ID=6-168078608-168078626-CACGGCCCTGCTCACCCC,6-168078913-168078922-GCA;MOTIFS=GCA,CACGGCCCTGCTCACCCC;STRUC=<VC221032>	HPRC,HGSVC,1KG-ONT	No	1.9	Yes	NA,NA	NA	NA
chr6:168085709	221604	INS	80	0.8131	0.6506	60	NA	NA	NA	NA	NA	NA	NA	NA	NA	No	NA	HPRC,HGSVC,1KG-ONT	No	1.834	Yes	NA,NA	NA	NA
chr6:168085709	221605	DEL	120	0.8964	0.3541	26	NA	NA	NA	NA	NA	NA	NA	NA	NA	No	ID=6-168085709-168085869-TCCAAAGCCTTCCATGGCTCCCTATCGCCCAGCCATAGCATCCAAAGCCTTCCATGGCTCCCTATCGCCCAGCCACAGCA;MOTIFS=TCCAAAGCCTTCCATGGCTCCCTATCGCCCAGCCATAGCATCCAAAGCCTTCCATGGCTCCCTATCGCCCAGCCACAGCA;STRUC=<TR3329729>	HPRC	No	0.094	Yes	NA,NA	NA	NA
chr6:168085785	221606	INS	200	0.8838	0.4319	14	NA	NA	NA	NA	NA	NA	NA	NA	NA	No	ID=6-168085709-168085869-TCCAAAGCCTTCCATGGCTCCCTATCGCCCAGCCATAGCATCCAAAGCCTTCCATGGCTCCCTATCGCCCAGCCACAGCA;MOTIFS=TCCAAAGCCTTCCATGGCTCCCTATCGCCCAGCCATAGCATCCAAAGCCTTCCATGGCTCCCTATCGCCCAGCCACAGCA;STRUC=<TR3329729>	HGSVC	No	0.142	Yes	NA,NA	NA	NA
chr6:168085825	221607	INS	320	0.9158	0.3264	7	NA	NA	NA	NA	NA	NA	NA	NA	NA	No	ID=6-168085709-168085869-TCCAAAGCCTTCCATGGCTCCCTATCGCCCAGCCATAGCATCCAAAGCCTTCCATGGCTCCCTATCGCCCAGCCACAGCA;MOTIFS=TCCAAAGCCTTCCATGGCTCCCTATCGCCCAGCCATAGCATCCAAAGCCTTCCATGGCTCCCTATCGCCCAGCCACAGCA;STRUC=<TR3329729>	1KG-ONT	No	0.142	Yes	NA,NA	NA	NA
chr6:168086537	221608	DEL	65	0.8719	0.4625	341	NA	NA	NA	NA	NA	NA	NA	NA	NA	No	NA	HPRC,HGSVC,1KG-ONT	No	3.499	Yes	NA,NA	NA	NA
chr6:168088836	221609	INS	90	0.8755	0.4668	365	NA	NA	NA	NA	NA	NA	NA	NA	enhancer	No	NA	HPRC,HGSVC,1KG-ONT	Yes	1.9	Yes	NA,NA	NA	NA
chr6:168088840	221610	INS	136	0.8469	0.6037	9	NA	NA	NA	NA	NA	NA	NA	NA	enhancer	No	NA	HPRC	Yes	1.9	Yes	NA,NA	NA	NA
chr6:168088880	221611	INS	271	0.8733	0.5448	16	NA	NA	NA	NA	NA	NA	NA	NA	enhancer	No	NA	NA	Yes	1.9	Yes	NA,NA	NA	NA
chr6:168088880	221612	INS	407	0.8145	0.655	26	NA	NA	NA	NA	NA	NA	NA	NA	enhancer	No	NA	1KG-ONT	Yes	1.9	Yes	NA,NA	NA	NA
chr6:168092516	221613	INS	92	0.8683	0.5446	120	NA	NA	NA	NA	NA	NA	NA	NA	NA	No	NA	HPRC,HGSVC,1KG-ONT	Yes	2.858	Yes	NA,NA	NA	NA
chr6:168094267	221615	INS	82	0.8576	0.5854	88	NA	NA	NA	NA	NA	NA	NA	NA	NA	No	NA	HPRC,HGSVC,1KG-ONT	Yes	1.9	Yes	NA,NA	NA	NA
chr6:168094306	221616	INS	418	0.871	0.4708	7	NA	NA	NA	NA	NA	NA	NA	NA	NA	No	NA	HPRC,HGSVC,1KG-ONT	Yes	0.142	Yes	NA,NA	NA	NA
chr6:168094323	221617	INS	330	0.9597	0.2395	3	NA	NA	NA	NA	NA	NA	NA	NA	NA	No	NA	HPRC,HGSVC,1KG-ONT	Yes	0.142	Yes	NA,NA	NA	NA
chr6:168094325	221618	INS	59	0.8948	0.388	2	NA	NA	NA	NA	NA	NA	NA	NA	NA	No	NA	HPRC,HGSVC,1KG-ONT	Yes	0.142	No	NA,NA	NA	NA
chr6:168094328	221619	INS	66	0.8629	0.5906	3	NA	NA	NA	NA	NA	NA	NA	NA	NA	No	NA	HPRC,HGSVC,1KG-ONT	Yes	0.142	Yes	NA,NA	NA	NA
chr6:168094328	221620	INS	62	0.8642	0.5292	262	NA	NA	NA	NA	NA	NA	NA	NA	NA	No	NA	HPRC,HGSVC,1KG-ONT	Yes	0.142	Yes	NA,NA	NA	NA
chr6:168094328	221621	INS	66	0.8122	0.6744	56	NA	NA	NA	NA	NA	NA	NA	NA	NA	No	NA	HPRC,HGSVC,1KG-ONT	Yes	0.142	Yes	NA,NA	NA	NA
chr6:168094337	221623	INS	311	0.8004	0.6931	3	NA	NA	NA	NA	NA	NA	NA	NA	NA	No	NA	HPRC,HGSVC,1KG-ONT	Yes	1.834	No	NA,NA	NA	NA
chr6:168094337	221624	INS	393	0.9457	0.2159	45	NA	NA	NA	NA	NA	NA	NA	NA	NA	No	NA	HPRC,HGSVC,1KG-ONT	Yes	1.834	Yes	NA,NA	NA	NA
chr6:168094348	221625	INS	56	0.8101	0.6833	1	NA	NA	NA	NA	NA	NA	NA	NA	NA	No	NA	HPRC,HGSVC,1KG-ONT	Yes	1.834	No	NA,NA	NA	NA
chr6:168100110	221626	INS	2514	0.8354	0.5603	1	NA	NA	NA	NA	NA	NA	NA	NA	NA	No	NA	NA	No	1.859	No	NA,NA	NA	NA
chr6:168111060	221627	DEL	55	0.9114	0.3383	1	NA	NA	NA	NA	NA	NA	NA	NA	NA	No	NA	NA	No	0.524	No	NA,NA	NA	NA
chr6:168111104	221628	INS	164	0.9113	0.3359	20	NA	NA	NA	NA	NA	NA	NA	NA	NA	No	NA	HPRC,1KG-ONT	No	0.794	Yes	NA,NA	NA	NA
chr6:168115279	221629	DEL	100	0.8261	0.6217	2	NA	NA	NA	NA	NA	NA	NA	NA	NA	No	ID=6-168115195-168115214-CCAT,6-168115215-168115234-CCAT,6-168115231-168115244-CCAC,6-168115336-168115378-CATC,6-168115375-168115390-CCAC,6-168115436-168115478-CATC,6-168115475-168115490-CCAC,6-168115532-168115580-CATC;MOTIFS=CATC,CCAT,CCAC;STRUC=<VC221035>	HPRC,HGSVC,1KG-ONT	Yes	0.297	No	NA,NA	NA	NA
chr6:168115336	221630	DEL	108	0.8874	0.4507	135	NA	NA	NA	NA	NA	NA	NA	NA	NA	No	ID=6-168115195-168115214-CCAT,6-168115215-168115234-CCAT,6-168115231-168115244-CCAC,6-168115336-168115378-CATC,6-168115375-168115390-CCAC,6-168115436-168115478-CATC,6-168115475-168115490-CCAC,6-168115532-168115580-CATC;MOTIFS=CATC,CCAT,CCAC;STRUC=<VC221035>	HPRC,HGSVC,1KG-ONT	Yes	0.355	Yes	NA,NA	NA	NA
chr6:168115433	221631	DEL	100	0.9193	0.3064	18	NA	NA	NA	NA	NA	NA	NA	NA	NA	No	ID=6-168115195-168115214-CCAT,6-168115215-168115234-CCAT,6-168115231-168115244-CCAC,6-168115336-168115378-CATC,6-168115375-168115390-CCAC,6-168115436-168115478-CATC,6-168115475-168115490-CCAC,6-168115532-168115580-CATC;MOTIFS=CATC,CCAT,CCAC;STRUC=<VC221035>	HPRC,HGSVC,1KG-ONT	Yes	0.528	Yes	NA,NA	NA	NA
chr6:168119968	221633	INS	553	0.8253	0.6442	2	NA	NA	NA	NA	NA	NA	NA	NA	NA	No	NA	HPRC,HGSVC,1KG-ONT	Yes	4.801	No	NA,NA	NA	NA
chr6:168119995	221634	INS	559	0.9809	0.0945	1071	NA	NA	NA	NA	NA	NA	NA	NA	NA	No	ID=6-168120006-168120015-CAT,6-168120048-168120059-CAT,6-168120079-168120090-ATC;MOTIFS=ATC,CAT;STRUC=<VC221036>	HPRC,HGSVC,1KG-ONT	Yes	4.55	Yes	NA,NA	NA	NA
chr6:168119995	221635	INS	50	0.8259	0.6598	4	NA	NA	NA	NA	NA	NA	NA	NA	NA	No	ID=6-168120006-168120015-CAT,6-168120048-168120059-CAT,6-168120079-168120090-ATC;MOTIFS=ATC,CAT;STRUC=<VC221036>	NA	No	4.55	Yes	NA,NA	NA	NA
chr6:168123903	221636	INS	117	0.8765	0.442	105	NA	NA	NA	NA	NA	NA	NA	NA	NA	No	NA	HPRC,HGSVC,1KG-ONT	Yes	3.242	Yes	NA,NA	NA	NA
chr6:168124828	221637	INS	148	0.9186	0.2974	7	NA	NA	NA	NA	NA	NA	NA	NA	NA	No	NA	NA	Yes	1.997	Yes	NA,NA	NA	NA
chr6:168135158	221638	DEL	57	0.9457	0.4297	67	NA	NA	NA	NA	NA	NA	NA	NA	NA	No	NA	HPRC,HGSVC,1KG-ONT	No	0.291	Yes	NA,NA	NA	NA
chr6:168136554	221643	INS	155	0.8465	0.5807	7	NA	NA	NA	NA	NA	NA	NA	NA	NA	No	ID=6-168136554-168136696-GGTTGCAGGGAGTGGGGACGGTGGTGGGGAG;MOTIFS=GGTTGCAGGGAGTGGGGACGGTGGTGGGGAG;STRUC=(GGTTGCAGGGAGTGGGGACGGTGGTGGGGAG)n	HPRC,HGSVC	No	1.69	Yes	NA,NA	NA	NA
chr6:168136554	221646	DEL	93	0.8247	0.6404	36	NA	NA	NA	NA	NA	NA	NA	NA	NA	No	ID=6-168136554-168136696-GGTTGCAGGGAGTGGGGACGGTGGTGGGGAG;MOTIFS=GGTTGCAGGGAGTGGGGACGGTGGTGGGGAG;STRUC=(GGTTGCAGGGAGTGGGGACGGTGGTGGGGAG)n	NA	Yes	0.277	Yes	NA,NA	NA	NA
chr6:168136554	221645	DEL	62	0.9356	0.2753	827	NA	NA	NA	NA	NA	NA	NA	NA	NA	No	ID=6-168136554-168136696-GGTTGCAGGGAGTGGGGACGGTGGTGGGGAG;MOTIFS=GGTTGCAGGGAGTGGGGACGGTGGTGGGGAG;STRUC=(GGTTGCAGGGAGTGGGGACGGTGGTGGGGAG)n	HPRC,HGSVC,1KG-ONT	Yes	0.209	Yes	NA,NA	NA	NA
chr6:168136554	221644	INS	248	0.8698	0.5003	2	NA	NA	NA	NA	NA	NA	NA	NA	NA	No	ID=6-168136554-168136696-GGTTGCAGGGAGTGGGGACGGTGGTGGGGAG;MOTIFS=GGTTGCAGGGAGTGGGGACGGTGGTGGGGAG;STRUC=(GGTTGCAGGGAGTGGGGACGGTGGTGGGGAG)n	NA	No	1.69	No	NA,NA	NA	NA
chr6:168136554	221642	INS	124	0.8275	0.641	87	NA	NA	NA	NA	NA	NA	NA	NA	NA	No	ID=6-168136554-168136696-GGTTGCAGGGAGTGGGGACGGTGGTGGGGAG;MOTIFS=GGTTGCAGGGAGTGGGGACGGTGGTGGGGAG;STRUC=(GGTTGCAGGGAGTGGGGACGGTGGTGGGGAG)n	HPRC,HGSVC,1KG-ONT	No	1.69	Yes	NA,NA	NA	NA
chr6:168136554	221641	INS	93	0.9171	0.3169	177	NA	NA	NA	NA	NA	NA	NA	NA	NA	No	ID=6-168136554-168136696-GGTTGCAGGGAGTGGGGACGGTGGTGGGGAG;MOTIFS=GGTTGCAGGGAGTGGGGACGGTGGTGGGGAG;STRUC=(GGTTGCAGGGAGTGGGGACGGTGGTGGGGAG)n	HPRC,HGSVC,1KG-ONT	No	1.69	Yes	NA,NA	NA	NA
chr6:168136554	221640	INS	62	0.8737	0.4522	176	NA	NA	NA	NA	NA	NA	NA	NA	NA	No	ID=6-168136554-168136696-GGTTGCAGGGAGTGGGGACGGTGGTGGGGAG;MOTIFS=GGTTGCAGGGAGTGGGGACGGTGGTGGGGAG;STRUC=(GGTTGCAGGGAGTGGGGACGGTGGTGGGGAG)n	HPRC,HGSVC	No	1.69	Yes	NA,NA	NA	NA
chr6:168136554	221639	INS	119	0.8157	0.6998	2	NA	NA	NA	NA	NA	NA	NA	NA	NA	No	ID=6-168136554-168136696-GGTTGCAGGGAGTGGGGACGGTGGTGGGGAG;MOTIFS=GGTTGCAGGGAGTGGGGACGGTGGTGGGGAG;STRUC=(GGTTGCAGGGAGTGGGGACGGTGGTGGGGAG)n	HPRC,HGSVC,1KG-ONT	No	1.69	No	NA,NA	NA	NA
chr6:168136568	221647	DEL	61	0.9506	0.1882	106	NA	NA	NA	NA	NA	NA	NA	NA	NA	No	ID=6-168136554-168136696-GGTTGCAGGGAGTGGGGACGGTGGTGGGGAG;MOTIFS=GGTTGCAGGGAGTGGGGACGGTGGTGGGGAG;STRUC=(GGTTGCAGGGAGTGGGGACGGTGGTGGGGAG)n	HPRC,HGSVC,1KG-ONT	Yes	0.244	Yes	NA,NA	NA	NA
chr6:168136604	221648	INS	67	0.8856	0.4072	4	NA	NA	NA	NA	NA	NA	NA	NA	NA	No	ID=6-168136554-168136696-GGTTGCAGGGAGTGGGGACGGTGGTGGGGAG;MOTIFS=GGTTGCAGGGAGTGGGGACGGTGGTGGGGAG;STRUC=(GGTTGCAGGGAGTGGGGACGGTGGTGGGGAG)n	HPRC,HGSVC,1KG-ONT	No	0.122	Yes	NA,NA	NA	NA
chr6:168136641	221649	INS	66	0.8365	0.6223	36	NA	NA	NA	NA	NA	NA	NA	NA	NA	No	ID=6-168136554-168136696-GGTTGCAGGGAGTGGGGACGGTGGTGGGGAG;MOTIFS=GGTTGCAGGGAGTGGGGACGGTGGTGGGGAG;STRUC=(GGTTGCAGGGAGTGGGGACGGTGGTGGGGAG)n	HPRC,HGSVC,1KG-ONT	No	0.351	Yes	NA,NA	NA	NA
chr6:168136947	221650	INS	52	0.9137	0.3314	125	NA	NA	NA	NA	NA	NA	NA	NA	NA	No	NA	HPRC,HGSVC,1KG-ONT	No	2.416	Yes	NA,NA	NA	NA
chr6:168156057	221651	INS	111	0.8374	0.5952	5	NA	NA	NA	NA	NA	NA	NA	NA	NA	No	NA	NA	No	0.17	Yes	NA,NA	NA	NA
chr6:168156091	221652	DEL	108	0.8854	0.4212	1	NA	NA	NA	NA	NA	NA	NA	NA	NA	No	NA	NA	No	0.589	No	NA,NA	NA	NA
chr6:168156127	221653	DEL	72	0.8437	0.5708	10	NA	NA	NA	NA	NA	NA	NA	NA	NA	No	NA	NA	No	0.23	Yes	NA,NA	NA	NA
chr6:168160941	221654	INS	84	0.8838	0.4397	1	NA	NA	NA	NA	NA	NA	NA	NA	NA	No	NA	NA	No	2.387	Yes	NA,NA	NA	NA
chr6:168168575	221658	DEL	230	0.9679	0.1337	151	NA	NA	NA	NA	NA	NA	NA	NA	NA	No	ID=6-168168647-168168760-AGTCATTAAGCGGGGGACTTCCTGAATAC,6-168168761-168168878-ACAGTCATTAAGCGGGGGACTTCCTGAAT,6-168168877-168168990-AGTCATTAAGCGGGGGACTTCCTGAATAC;MOTIFS=AGTCATTAAGCGGGGGACTTCCTGAATAC,ACAGTCATTAAGCGGGGGACTTCCTGAAT;STRUC=<VC221043>	HPRC,HGSVC,1KG-ONT	No	0.823	Yes	NA,NA	NA	NA
chr6:168168575	221661	DEL	344	0.8953	0.3872	26	NA	NA	NA	NA	NA	NA	NA	NA	NA	No	ID=6-168168647-168168760-AGTCATTAAGCGGGGGACTTCCTGAATAC,6-168168761-168168878-ACAGTCATTAAGCGGGGGACTTCCTGAAT,6-168168877-168168990-AGTCATTAAGCGGGGGACTTCCTGAATAC;MOTIFS=AGTCATTAAGCGGGGGACTTCCTGAATAC,ACAGTCATTAAGCGGGGGACTTCCTGAAT;STRUC=<VC221043>	HPRC,HGSVC,1KG-ONT	No	0.62	Yes	NA,NA	NA	NA
chr6:168168575	221660	DEL	315	0.9207	0.2866	16	NA	NA	NA	NA	NA	NA	NA	NA	NA	No	ID=6-168168647-168168760-AGTCATTAAGCGGGGGACTTCCTGAATAC,6-168168761-168168878-ACAGTCATTAAGCGGGGGACTTCCTGAAT,6-168168877-168168990-AGTCATTAAGCGGGGGACTTCCTGAATAC;MOTIFS=AGTCATTAAGCGGGGGACTTCCTGAATAC,ACAGTCATTAAGCGGGGGACTTCCTGAAT;STRUC=<VC221043>	HPRC,HGSVC,1KG-ONT	No	0.613	Yes	NA,NA	NA	NA
chr6:168168575	221659	DEL	259	0.8893	0.3873	31	NA	NA	NA	NA	NA	NA	NA	NA	NA	No	ID=6-168168647-168168760-AGTCATTAAGCGGGGGACTTCCTGAATAC,6-168168761-168168878-ACAGTCATTAAGCGGGGGACTTCCTGAAT,6-168168877-168168990-AGTCATTAAGCGGGGGACTTCCTGAATAC;MOTIFS=AGTCATTAAGCGGGGGACTTCCTGAATAC,ACAGTCATTAAGCGGGGGACTTCCTGAAT;STRUC=<VC221043>	HPRC,HGSVC,1KG-ONT	No	0.645	Yes	NA,NA	NA	NA
chr6:168168575	221657	DEL	201	0.9786	0.0755	14	NA	NA	NA	NA	NA	NA	NA	NA	NA	No	ID=6-168168647-168168760-AGTCATTAAGCGGGGGACTTCCTGAATAC,6-168168761-168168878-ACAGTCATTAAGCGGGGGACTTCCTGAAT,6-168168877-168168990-AGTCATTAAGCGGGGGACTTCCTGAATAC;MOTIFS=AGTCATTAAGCGGGGGACTTCCTGAATAC,ACAGTCATTAAGCGGGGGACTTCCTGAAT;STRUC=<VC221043>	HPRC,HGSVC,1KG-ONT	No	0.769	Yes	NA,NA	NA	NA
chr6:168168575	221656	DEL	85	0.8496	0.5915	8	NA	NA	NA	NA	NA	NA	NA	NA	NA	No	ID=6-168168647-168168760-AGTCATTAAGCGGGGGACTTCCTGAATAC,6-168168761-168168878-ACAGTCATTAAGCGGGGGACTTCCTGAAT,6-168168877-168168990-AGTCATTAAGCGGGGGACTTCCTGAATAC;MOTIFS=AGTCATTAAGCGGGGGACTTCCTGAATAC,ACAGTCATTAAGCGGGGGACTTCCTGAAT;STRUC=<VC221043>	HPRC,HGSVC	No	0.721	Yes	NA,NA	NA	NA
chr6:168168575	221655	INS	114	0.8969	0.4221	337	NA	NA	NA	NA	NA	NA	NA	NA	NA	No	NA	HPRC,HGSVC,1KG-ONT	No	3.242	Yes	NA,NA	NA	NA
chr6:168168589	221662	DEL	172	0.8245	0.6282	10	NA	NA	NA	NA	NA	NA	NA	NA	NA	No	ID=6-168168647-168168760-AGTCATTAAGCGGGGGACTTCCTGAATAC,6-168168761-168168878-ACAGTCATTAAGCGGGGGACTTCCTGAAT,6-168168877-168168990-AGTCATTAAGCGGGGGACTTCCTGAATAC;MOTIFS=AGTCATTAAGCGGGGGACTTCCTGAATAC,ACAGTCATTAAGCGGGGGACTTCCTGAAT;STRUC=<VC221043>	HPRC,1KG-ONT	No	0.888	Yes	NA,NA	NA	NA
chr6:168168591	221663	DEL	56	0.8267	0.6309	173	NA	NA	NA	NA	NA	NA	NA	NA	NA	No	ID=6-168168647-168168760-AGTCATTAAGCGGGGGACTTCCTGAATAC,6-168168761-168168878-ACAGTCATTAAGCGGGGGACTTCCTGAAT,6-168168877-168168990-AGTCATTAAGCGGGGGACTTCCTGAATAC;MOTIFS=AGTCATTAAGCGGGGGACTTCCTGAATAC,ACAGTCATTAAGCGGGGGACTTCCTGAAT;STRUC=<VC221043>	HPRC,HGSVC,1KG-ONT	No	0.651	Yes	NA,NA	NA	NA
chr6:168168603	221664	INS	58	0.8187	0.6581	3	NA	NA	NA	NA	NA	NA	NA	NA	NA	No	ID=6-168168647-168168760-AGTCATTAAGCGGGGGACTTCCTGAATAC,6-168168761-168168878-ACAGTCATTAAGCGGGGGACTTCCTGAAT,6-168168877-168168990-AGTCATTAAGCGGGGGACTTCCTGAATAC;MOTIFS=AGTCATTAAGCGGGGGACTTCCTGAATAC,ACAGTCATTAAGCGGGGGACTTCCTGAAT;STRUC=<VC221043>	HGSVC	No	5.052	No	NA,NA	NA	NA
chr6:168168631	221665	DEL	143	0.849	0.6049	523	NA	NA	NA	NA	NA	NA	NA	NA	NA	No	ID=6-168168647-168168760-AGTCATTAAGCGGGGGACTTCCTGAATAC,6-168168761-168168878-ACAGTCATTAAGCGGGGGACTTCCTGAAT,6-168168877-168168990-AGTCATTAAGCGGGGGACTTCCTGAATAC;MOTIFS=AGTCATTAAGCGGGGGACTTCCTGAATAC,ACAGTCATTAAGCGGGGGACTTCCTGAAT;STRUC=<VC221043>	HPRC,HGSVC	No	0.841	Yes	NA,NA	NA	NA
chr6:168168643	221666	INS	143	0.8214	0.6607	1	NA	NA	NA	NA	NA	NA	NA	NA	NA	No	ID=6-168168647-168168760-AGTCATTAAGCGGGGGACTTCCTGAATAC,6-168168761-168168878-ACAGTCATTAAGCGGGGGACTTCCTGAAT,6-168168877-168168990-AGTCATTAAGCGGGGGACTTCCTGAATAC;MOTIFS=AGTCATTAAGCGGGGGACTTCCTGAATAC,ACAGTCATTAAGCGGGGGACTTCCTGAAT;STRUC=<VC221043>	HPRC,HGSVC,1KG-ONT	No	1.831	Yes	NA,NA	NA	NA
chr6:168168647	221667	INS	1923	0.9105	0.3156	7	NA	NA	NA	NA	NA	NA	NA	NA	NA	No	ID=6-168168647-168168760-AGTCATTAAGCGGGGGACTTCCTGAATAC,6-168168761-168168878-ACAGTCATTAAGCGGGGGACTTCCTGAAT,6-168168877-168168990-AGTCATTAAGCGGGGGACTTCCTGAATAC;MOTIFS=AGTCATTAAGCGGGGGACTTCCTGAATAC,ACAGTCATTAAGCGGGGGACTTCCTGAAT;STRUC=<VC221043>	HPRC,HGSVC,1KG-ONT	No	1.831	No	NA,NA	NA	NA
chr6:168168647	221668	INS	947	0.8923	0.4177	2	NA	NA	NA	NA	NA	NA	NA	NA	NA	No	ID=6-168168647-168168760-AGTCATTAAGCGGGGGACTTCCTGAATAC,6-168168761-168168878-ACAGTCATTAAGCGGGGGACTTCCTGAAT,6-168168877-168168990-AGTCATTAAGCGGGGGACTTCCTGAATAC;MOTIFS=AGTCATTAAGCGGGGGACTTCCTGAATAC,ACAGTCATTAAGCGGGGGACTTCCTGAAT;STRUC=<VC221043>	HPRC,HGSVC	No	1.831	No	NA,NA	NA	NA
chr6:168168647	221669	INS	201	0.8053	0.6754	3	NA	NA	NA	NA	NA	NA	NA	NA	NA	No	ID=6-168168647-168168760-AGTCATTAAGCGGGGGACTTCCTGAATAC,6-168168761-168168878-ACAGTCATTAAGCGGGGGACTTCCTGAAT,6-168168877-168168990-AGTCATTAAGCGGGGGACTTCCTGAATAC;MOTIFS=AGTCATTAAGCGGGGGACTTCCTGAATAC,ACAGTCATTAAGCGGGGGACTTCCTGAAT;STRUC=<VC221043>	HPRC,HGSVC,1KG-ONT	No	1.831	Yes	NA,NA	NA	NA
chr6:168168647	221670	INS	1434	0.8083	0.6985	4	NA	NA	NA	NA	NA	NA	NA	NA	NA	No	ID=6-168168647-168168760-AGTCATTAAGCGGGGGACTTCCTGAATAC,6-168168761-168168878-ACAGTCATTAAGCGGGGGACTTCCTGAAT,6-168168877-168168990-AGTCATTAAGCGGGGGACTTCCTGAATAC;MOTIFS=AGTCATTAAGCGGGGGACTTCCTGAATAC,ACAGTCATTAAGCGGGGGACTTCCTGAAT;STRUC=<VC221043>	HPRC,HGSVC,1KG-ONT	No	1.831	Yes	NA,NA	NA	NA
chr6:168168647	221671	DEL	114	0.8127	0.6874	84	NA	NA	NA	NA	NA	NA	NA	NA	NA	No	ID=6-168168647-168168760-AGTCATTAAGCGGGGGACTTCCTGAATAC,6-168168761-168168878-ACAGTCATTAAGCGGGGGACTTCCTGAAT,6-168168877-168168990-AGTCATTAAGCGGGGGACTTCCTGAATAC;MOTIFS=AGTCATTAAGCGGGGGACTTCCTGAATAC,ACAGTCATTAAGCGGGGGACTTCCTGAAT;STRUC=<VC221043>	HPRC,HGSVC	No	0.841	Yes	NA,NA	NA	NA
chr6:168168703	221672	DEL	288	0.8846	0.4387	147	NA	NA	NA	NA	NA	NA	NA	NA	NA	No	ID=6-168168647-168168760-AGTCATTAAGCGGGGGACTTCCTGAATAC,6-168168761-168168878-ACAGTCATTAAGCGGGGGACTTCCTGAAT,6-168168877-168168990-AGTCATTAAGCGGGGGACTTCCTGAATAC;MOTIFS=AGTCATTAAGCGGGGGACTTCCTGAATAC,ACAGTCATTAAGCGGGGGACTTCCTGAAT;STRUC=<VC221043>	HPRC,HGSVC,1KG-ONT	No	0.662	Yes	NA,NA	NA	NA
chr6:168168877	221673	INS	1670	0.8144	0.6678	24	NA	NA	NA	NA	NA	NA	NA	NA	NA	No	ID=6-168168647-168168760-AGTCATTAAGCGGGGGACTTCCTGAATAC,6-168168761-168168878-ACAGTCATTAAGCGGGGGACTTCCTGAAT,6-168168877-168168990-AGTCATTAAGCGGGGGACTTCCTGAATAC;MOTIFS=AGTCATTAAGCGGGGGACTTCCTGAATAC,ACAGTCATTAAGCGGGGGACTTCCTGAAT;STRUC=<VC221043>	HPRC,HGSVC,1KG-ONT	No	0.122	Yes	NA,NA	NA	NA
chr6:168168906	221674	INS	286	0.8514	0.6275	9	NA	NA	NA	NA	NA	NA	NA	NA	NA	No	ID=6-168168647-168168760-AGTCATTAAGCGGGGGACTTCCTGAATAC,6-168168761-168168878-ACAGTCATTAAGCGGGGGACTTCCTGAAT,6-168168877-168168990-AGTCATTAAGCGGGGGACTTCCTGAATAC;MOTIFS=AGTCATTAAGCGGGGGACTTCCTGAATAC,ACAGTCATTAAGCGGGGGACTTCCTGAAT;STRUC=<VC221043>	HPRC,HGSVC	No	5.179	Yes	NA,NA	NA	NA
chr6:168168935	221675	INS	3100	0.9019	0.3547	21	NA	NA	NA	NA	NA	NA	NA	NA	NA	No	ID=6-168168647-168168760-AGTCATTAAGCGGGGGACTTCCTGAATAC,6-168168761-168168878-ACAGTCATTAAGCGGGGGACTTCCTGAAT,6-168168877-168168990-AGTCATTAAGCGGGGGACTTCCTGAATAC;MOTIFS=AGTCATTAAGCGGGGGACTTCCTGAATAC,ACAGTCATTAAGCGGGGGACTTCCTGAAT;STRUC=<VC221043>	HPRC	No	3.242	Yes	NA,NA	NA	NA
chr6:168168935	221676	INS	2120	0.874	0.4567	118	NA	NA	NA	NA	NA	NA	NA	NA	NA	No	ID=6-168168647-168168760-AGTCATTAAGCGGGGGACTTCCTGAATAC,6-168168761-168168878-ACAGTCATTAAGCGGGGGACTTCCTGAAT,6-168168877-168168990-AGTCATTAAGCGGGGGACTTCCTGAATAC;MOTIFS=AGTCATTAAGCGGGGGACTTCCTGAATAC,ACAGTCATTAAGCGGGGGACTTCCTGAAT;STRUC=<VC221043>	HPRC,HGSVC,1KG-ONT	No	3.242	Yes	NA,NA	NA	NA
chr6:168168988	221679	INS	2350	0.9658	0.1294	188	NA	NA	NA	NA	NA	NA	NA	NA	NA	No	ID=6-168168647-168168760-AGTCATTAAGCGGGGGACTTCCTGAATAC,6-168168761-168168878-ACAGTCATTAAGCGGGGGACTTCCTGAAT,6-168168877-168168990-AGTCATTAAGCGGGGGACTTCCTGAATAC;MOTIFS=AGTCATTAAGCGGGGGACTTCCTGAATAC,ACAGTCATTAAGCGGGGGACTTCCTGAAT;STRUC=<VC221043>	HPRC,HGSVC,1KG-ONT	No	1.831	Yes	NA,NA	NA	NA
chr6:168168990	221680	INS	1778	0.8869	0.6057	31	NA	NA	NA	NA	NA	NA	NA	NA	NA	No	ID=6-168168647-168168760-AGTCATTAAGCGGGGGACTTCCTGAATAC,6-168168761-168168878-ACAGTCATTAAGCGGGGGACTTCCTGAAT,6-168168877-168168990-AGTCATTAAGCGGGGGACTTCCTGAATAC;MOTIFS=AGTCATTAAGCGGGGGACTTCCTGAATAC,ACAGTCATTAAGCGGGGGACTTCCTGAAT;STRUC=<VC221043>	HPRC,HGSVC,1KG-ONT	No	1.831	No	NA,NA	NA	NA
chr6:168190377	221681	DEL	52	0.8554	0.5483	3	NA	NA	NA	NA	NA	NA	NA	NA	NA	No	ID=6-168190490-168190693-CCTCACGTGTCCTGCGCTGTGCACCTGACGTCCCGCCTGCGAGGGTCGGCCG;MOTIFS=CCTCACGTGTCCTGCGCTGTGCACCTGACGTCCCGCCTGCGAGGGTCGGCCG;STRUC=(CCTCACGTGTCCTGCGCTGTGCACCTGACGTCCCGCCTGCGAGGGTCGGCCG)n	HPRC,HGSVC,1KG-ONT	No	0.202	No	NA,NA	NA	NA
chr6:168190386	221682	DEL	156	0.9118	0.3528	156	NA	NA	NA	NA	NA	NA	NA	NA	NA	No	ID=6-168190490-168190693-CCTCACGTGTCCTGCGCTGTGCACCTGACGTCCCGCCTGCGAGGGTCGGCCG;MOTIFS=CCTCACGTGTCCTGCGCTGTGCACCTGACGTCCCGCCTGCGAGGGTCGGCCG;STRUC=(CCTCACGTGTCCTGCGCTGTGCACCTGACGTCCCGCCTGCGAGGGTCGGCCG)n	HPRC,HGSVC,1KG-ONT	No	0.184	Yes	NA,NA	NA	NA
chr6:168190416	221683	DEL	103	0.8182	0.6636	29	NA	NA	NA	NA	NA	NA	NA	NA	NA	No	ID=6-168190490-168190693-CCTCACGTGTCCTGCGCTGTGCACCTGACGTCCCGCCTGCGAGGGTCGGCCG;MOTIFS=CCTCACGTGTCCTGCGCTGTGCACCTGACGTCCCGCCTGCGAGGGTCGGCCG;STRUC=(CCTCACGTGTCCTGCGCTGTGCACCTGACGTCCCGCCTGCGAGGGTCGGCCG)n	HPRC,HGSVC	No	0.19	Yes	NA,NA	NA	NA
chr6:168190438	221684	DEL	104	0.9151	0.3237	608	NA	NA	NA	NA	NA	NA	NA	NA	NA	No	ID=6-168190490-168190693-CCTCACGTGTCCTGCGCTGTGCACCTGACGTCCCGCCTGCGAGGGTCGGCCG;MOTIFS=CCTCACGTGTCCTGCGCTGTGCACCTGACGTCCCGCCTGCGAGGGTCGGCCG;STRUC=(CCTCACGTGTCCTGCGCTGTGCACCTGACGTCCCGCCTGCGAGGGTCGGCCG)n	HPRC,HGSVC	No	0.178	Yes	NA,NA	NA	NA
chr6:168190490	221685	DEL	52	0.8415	0.639	422	NA	NA	NA	NA	NA	NA	NA	NA	NA	No	ID=6-168190490-168190693-CCTCACGTGTCCTGCGCTGTGCACCTGACGTCCCGCCTGCGAGGGTCGGCCG;MOTIFS=CCTCACGTGTCCTGCGCTGTGCACCTGACGTCCCGCCTGCGAGGGTCGGCCG;STRUC=(CCTCACGTGTCCTGCGCTGTGCACCTGACGTCCCGCCTGCGAGGGTCGGCCG)n	HPRC,HGSVC,1KG-ONT	No	0.178	Yes	NA,NA	NA	NA
chr6:168190604	221686	DEL	53	0.8275	0.6381	45	NA	NA	NA	NA	NA	NA	NA	NA	NA	No	ID=6-168190490-168190693-CCTCACGTGTCCTGCGCTGTGCACCTGACGTCCCGCCTGCGAGGGTCGGCCG;MOTIFS=CCTCACGTGTCCTGCGCTGTGCACCTGACGTCCCGCCTGCGAGGGTCGGCCG;STRUC=(CCTCACGTGTCCTGCGCTGTGCACCTGACGTCCCGCCTGCGAGGGTCGGCCG)n	HPRC,HGSVC,1KG-ONT	No	0.164	Yes	NA,NA	NA	NA
chr6:168197465	221688	DEL	78	0.8871	0.5582	2	NA	NA	NA	NA	NA	NA	NA	NA	NA	No	NA	NA	Yes	0.965	No	NA,NA	NA	NA
chr6:168197477	221689	INS	78	0.8032	0.6999	3	NA	NA	NA	NA	NA	NA	NA	NA	NA	No	NA	NA	No	3.242	No	NA,NA	NA	NA
chr6:168210325	221690	DEL	88	0.908	0.3299	193	NA	NA	NA	NA	NA	NA	NA	NA	NA	No	ID=6-168210168-168210177-TG,6-168210200-168210210-TG,6-168210235-168210246-TG,6-168210281-168210291-TG,6-168210308-168210317-TG,6-168210341-168210351-TG,6-168210412-168210421-TG,6-168210513-168210522-TG;MOTIFS=TG;STRUC=<VC221047>	HPRC,HGSVC,1KG-ONT	No	0.525	Yes	NA,NA	NA	NA
chr6:168212609	221691	DEL	56	0.9156	0.3228	18	NA	NA	NA	NA	NA	NA	NA	NA	NA	No	NA	HGSVC	No	0.233	Yes	NA,NA	NA	NA
chr6:168212702	221692	INS	56	0.8337	0.6249	1	NA	NA	NA	NA	NA	NA	NA	NA	NA	No	NA	NA	No	0.798	No	NA,NA	NA	NA
chr6:168213238	221693	DEL	80	0.8552	0.5826	26	NA	NA	NA	NA	NA	NA	NA	NA	NA	No	NA	HPRC,HGSVC,1KG-ONT	No	0.376	Yes	NA,NA	NA	NA
chr6:168213272	221694	INS	80	0.9689	0.155	841	NA	NA	NA	NA	NA	NA	NA	NA	NA	No	NA	HPRC,HGSVC,1KG-ONT	No	0.148	Yes	NA,NA	NA	NA
chr6:168213272	221695	INS	80	0.8433	0.6106	41	NA	NA	NA	NA	NA	NA	NA	NA	NA	No	NA	HPRC,HGSVC,1KG-ONT	No	0.148	Yes	NA,NA	NA	NA
chr6:168213371	221696	INS	84	0.8747	0.4698	7	NA	NA	NA	NA	NA	NA	NA	NA	NA	No	NA	HPRC,HGSVC,1KG-ONT	No	0.148	No	NA,NA	NA	NA
chr6:168213439	221697	INS	82	0.9737	0.1154	31	NA	NA	NA	NA	NA	NA	NA	NA	NA	No	NA	HPRC,HGSVC,1KG-ONT	No	1.992	Yes	NA,NA	NA	NA
chr6:168225889	221698	DEL	53	0.8806	0.6103	32	NA	NA	NA	NA	NA	NA	NA	NA	enhancer	No	ID=6-168225876-168225886-TCC,6-168225887-168225897-CTC,6-168225898-168225910-CCT,6-168225911-168225921-CTC,6-168225922-168225931-CCT,6-168225926-168225938-CTT,6-168225961-168225967-CCT,6-168225925-168226032-CCTCCTTCTCCTTCTCCC;MOTIFS=CCT,TCC,CTT,CTC,CCTCCTTCTCCTTCTCCC;STRUC=<VC221050>	HPRC,HGSVC,1KG-ONT	No	0.81	Yes	NA,NA	NA	NA
chr6:168225892	221699	DEL	69	0.8604	0.4932	2	NA	NA	NA	NA	NA	NA	NA	NA	enhancer	No	ID=6-168225876-168225886-TCC,6-168225887-168225897-CTC,6-168225898-168225910-CCT,6-168225911-168225921-CTC,6-168225922-168225931-CCT,6-168225926-168225938-CTT,6-168225961-168225967-CCT,6-168225925-168226032-CCTCCTTCTCCTTCTCCC;MOTIFS=CCT,TCC,CTT,CTC,CCTCCTTCTCCTTCTCCC;STRUC=<VC221050>	HPRC,HGSVC,1KG-ONT	No	0.81	No	NA,NA	NA	NA
chr6:168225892	221700	DEL	87	0.8629	0.528	11	NA	NA	NA	NA	NA	NA	NA	NA	enhancer	No	ID=6-168225876-168225886-TCC,6-168225887-168225897-CTC,6-168225898-168225910-CCT,6-168225911-168225921-CTC,6-168225922-168225931-CCT,6-168225926-168225938-CTT,6-168225961-168225967-CCT,6-168225925-168226032-CCTCCTTCTCCTTCTCCC;MOTIFS=CCT,TCC,CTT,CTC,CCTCCTTCTCCTTCTCCC;STRUC=<VC221050>	HPRC,HGSVC	No	0.853	Yes	NA,NA	NA	NA
chr6:168225904	221701	DEL	57	0.8878	0.4567	62	NA	NA	NA	NA	NA	NA	NA	NA	enhancer	No	ID=6-168225876-168225886-TCC,6-168225887-168225897-CTC,6-168225898-168225910-CCT,6-168225911-168225921-CTC,6-168225922-168225931-CCT,6-168225926-168225938-CTT,6-168225961-168225967-CCT,6-168225925-168226032-CCTCCTTCTCCTTCTCCC;MOTIFS=CCT,TCC,CTT,CTC,CCTCCTTCTCCTTCTCCC;STRUC=<VC221050>	HPRC,HGSVC,1KG-ONT	No	0.658	Yes	NA,NA	NA	NA
chr6:168225905	221702	DEL	63	0.8651	0.5726	16	NA	NA	NA	NA	NA	NA	NA	NA	enhancer	No	ID=6-168225876-168225886-TCC,6-168225887-168225897-CTC,6-168225898-168225910-CCT,6-168225911-168225921-CTC,6-168225922-168225931-CCT,6-168225926-168225938-CTT,6-168225961-168225967-CCT,6-168225925-168226032-CCTCCTTCTCCTTCTCCC;MOTIFS=CCT,TCC,CTT,CTC,CCTCCTTCTCCTTCTCCC;STRUC=<VC221050>	HPRC,HGSVC,1KG-ONT	No	0.677	Yes	NA,NA	NA	NA
chr6:168225910	221703	DEL	51	0.8612	0.5677	384	NA	NA	NA	NA	NA	NA	NA	NA	enhancer	No	ID=6-168225876-168225886-TCC,6-168225887-168225897-CTC,6-168225898-168225910-CCT,6-168225911-168225921-CTC,6-168225922-168225931-CCT,6-168225926-168225938-CTT,6-168225961-168225967-CCT,6-168225925-168226032-CCTCCTTCTCCTTCTCCC;MOTIFS=CCT,TCC,CTT,CTC,CCTCCTTCTCCTTCTCCC;STRUC=<VC221050>	HPRC,HGSVC,1KG-ONT	No	0.555	Yes	NA,NA	NA	NA
chr6:168225922	221704	INS	63	0.9095	0.3356	6	NA	NA	NA	NA	NA	NA	NA	NA	enhancer	No	ID=6-168225876-168225886-TCC,6-168225887-168225897-CTC,6-168225898-168225910-CCT,6-168225911-168225921-CTC,6-168225922-168225931-CCT,6-168225926-168225938-CTT,6-168225961-168225967-CCT,6-168225925-168226032-CCTCCTTCTCCTTCTCCC;MOTIFS=CCT,TCC,CTT,CTC,CCTCCTTCTCCTTCTCCC;STRUC=<VC221050>	HPRC	No	2.416	No	NA,NA	NA	NA
chr6:168225923	221705	INS	62	0.834	0.6205	10	NA	NA	NA	NA	NA	NA	NA	NA	enhancer	No	ID=6-168225876-168225886-TCC,6-168225887-168225897-CTC,6-168225898-168225910-CCT,6-168225911-168225921-CTC,6-168225922-168225931-CCT,6-168225926-168225938-CTT,6-168225961-168225967-CCT,6-168225925-168226032-CCTCCTTCTCCTTCTCCC;MOTIFS=CCT,TCC,CTT,CTC,CCTCCTTCTCCTTCTCCC;STRUC=<VC221050>	HPRC	No	2.416	Yes	NA,NA	NA	NA
chr6:168225925	221706	INS	108	0.8333	0.6412	1	NA	NA	NA	NA	NA	NA	NA	NA	enhancer	No	ID=6-168225876-168225886-TCC,6-168225887-168225897-CTC,6-168225898-168225910-CCT,6-168225911-168225921-CTC,6-168225922-168225931-CCT,6-168225926-168225938-CTT,6-168225961-168225967-CCT,6-168225925-168226032-CCTCCTTCTCCTTCTCCC;MOTIFS=CCT,TCC,CTT,CTC,CCTCCTTCTCCTTCTCCC;STRUC=<VC221050>	HPRC,1KG-ONT	No	2.416	No	NA,NA	NA	NA
chr6:168225925	221707	INS	52	0.9605	0.3675	4	NA	NA	NA	NA	NA	NA	NA	NA	enhancer	No	ID=6-168225876-168225886-TCC,6-168225887-168225897-CTC,6-168225898-168225910-CCT,6-168225911-168225921-CTC,6-168225922-168225931-CCT,6-168225926-168225938-CTT,6-168225961-168225967-CCT,6-168225925-168226032-CCTCCTTCTCCTTCTCCC;MOTIFS=CCT,TCC,CTT,CTC,CCTCCTTCTCCTTCTCCC;STRUC=<VC221050>	HPRC	No	2.416	Yes	NA,NA	NA	NA
chr6:168225925	221708	INS	57	0.8748	0.4885	67	NA	NA	NA	NA	NA	NA	NA	NA	enhancer	No	ID=6-168225876-168225886-TCC,6-168225887-168225897-CTC,6-168225898-168225910-CCT,6-168225911-168225921-CTC,6-168225922-168225931-CCT,6-168225926-168225938-CTT,6-168225961-168225967-CCT,6-168225925-168226032-CCTCCTTCTCCTTCTCCC;MOTIFS=CCT,TCC,CTT,CTC,CCTCCTTCTCCTTCTCCC;STRUC=<VC221050>	HPRC	No	2.416	Yes	NA,NA	NA	NA
chr6:168225925	221709	INS	129	0.8479	0.5567	10	NA	NA	NA	NA	NA	NA	NA	NA	enhancer	No	ID=6-168225876-168225886-TCC,6-168225887-168225897-CTC,6-168225898-168225910-CCT,6-168225911-168225921-CTC,6-168225922-168225931-CCT,6-168225926-168225938-CTT,6-168225961-168225967-CCT,6-168225925-168226032-CCTCCTTCTCCTTCTCCC;MOTIFS=CCT,TCC,CTT,CTC,CCTCCTTCTCCTTCTCCC;STRUC=<VC221050>	HPRC,1KG-ONT	No	2.416	Yes	NA,NA	NA	NA
chr6:168225925	221710	INS	147	0.9111	0.4936	3	NA	NA	NA	NA	NA	NA	NA	NA	enhancer	No	ID=6-168225876-168225886-TCC,6-168225887-168225897-CTC,6-168225898-168225910-CCT,6-168225911-168225921-CTC,6-168225922-168225931-CCT,6-168225926-168225938-CTT,6-168225961-168225967-CCT,6-168225925-168226032-CCTCCTTCTCCTTCTCCC;MOTIFS=CCT,TCC,CTT,CTC,CCTCCTTCTCCTTCTCCC;STRUC=<VC221050>	HPRC,1KG-ONT	No	2.416	Yes	NA,NA	NA	NA
chr6:168225925	221711	INS	165	0.8063	0.6717	2	NA	NA	NA	NA	NA	NA	NA	NA	enhancer	No	ID=6-168225876-168225886-TCC,6-168225887-168225897-CTC,6-168225898-168225910-CCT,6-168225911-168225921-CTC,6-168225922-168225931-CCT,6-168225926-168225938-CTT,6-168225961-168225967-CCT,6-168225925-168226032-CCTCCTTCTCCTTCTCCC;MOTIFS=CCT,TCC,CTT,CTC,CCTCCTTCTCCTTCTCCC;STRUC=<VC221050>	HPRC	No	2.416	No	NA,NA	NA	NA
chr6:168225925	221712	INS	54	0.8211	0.6738	3	NA	NA	NA	NA	NA	NA	NA	NA	enhancer	No	ID=6-168225876-168225886-TCC,6-168225887-168225897-CTC,6-168225898-168225910-CCT,6-168225911-168225921-CTC,6-168225922-168225931-CCT,6-168225926-168225938-CTT,6-168225961-168225967-CCT,6-168225925-168226032-CCTCCTTCTCCTTCTCCC;MOTIFS=CCT,TCC,CTT,CTC,CCTCCTTCTCCTTCTCCC;STRUC=<VC221050>	HPRC	No	2.416	No	NA,NA	NA	NA
chr6:168225959	221713	DEL	53	0.8637	0.5167	9	NA	NA	NA	NA	NA	NA	NA	NA	enhancer	No	ID=6-168225876-168225886-TCC,6-168225887-168225897-CTC,6-168225898-168225910-CCT,6-168225911-168225921-CTC,6-168225922-168225931-CCT,6-168225926-168225938-CTT,6-168225961-168225967-CCT,6-168225925-168226032-CCTCCTTCTCCTTCTCCC;MOTIFS=CCT,TCC,CTT,CTC,CCTCCTTCTCCTTCTCCC;STRUC=<VC221050>	HPRC,HGSVC,1KG-ONT	No	0.523	Yes	NA,NA	NA	NA
chr6:168229361	221714	INS	128	0.8772	0.5452	4	NA	NA	NA	NA	NA	NA	NA	NA	NA	No	NA	1KG-ONT	Yes	3.901	Yes	NA,NA	NA	NA
chr6:168229376	221715	INS	578	0.9387	0.2352	1	NA	NA	NA	NA	NA	NA	NA	NA	NA	No	NA	HPRC,HGSVC	Yes	3.901	No	NA,NA	NA	NA
chr6:168229376	221716	INS	384	0.8679	0.5353	162	NA	NA	NA	NA	NA	NA	NA	NA	NA	No	NA	HPRC,HGSVC,1KG-ONT	Yes	3.901	Yes	NA,NA	NA	NA
chr6:168229376	221717	INS	512	0.8648	0.5126	333	NA	NA	NA	NA	NA	NA	NA	NA	NA	No	NA	HPRC,HGSVC,1KG-ONT	Yes	3.901	Yes	NA,NA	NA	NA
chr6:168229376	221718	INS	544	0.9017	0.3359	2	NA	NA	NA	NA	NA	NA	NA	NA	NA	No	NA	HPRC,HGSVC,1KG-ONT	Yes	3.901	No	NA,NA	NA	NA
chr6:168229377	221719	INS	513	0.8443	0.5945	112	NA	NA	NA	NA	NA	NA	NA	NA	NA	No	NA	HPRC,HGSVC,1KG-ONT	Yes	3.901	Yes	NA,NA	NA	NA
chr6:168229516	221720	INS	352	0.899	0.5746	18	NA	NA	NA	NA	NA	NA	NA	NA	NA	No	NA	HPRC,HGSVC,1KG-ONT	No	3.901	Yes	NA,NA	NA	NA
chr6:168233776	221721	DEL	138	0.8092	0.6928	5	NA	NA	NA	NA	NA	NA	NA	NA	NA	No	ID=6-168235620-168235630-GGA,6-168235648-168235658-GGA,6-168235675-168235685-GGA,6-168235703-168235713-GGA,6-168235730-168235740-GGA,6-168235758-168235768-GGA,6-168235785-168235795-GGA,6-168235813-168235823-GGA,6-168235841-168235851-GGA,6-168235868-168235878-GGA,6-168235895-168235905-GGA,6-168235923-168235933-GGA,6-168235950-168235960-GGA,6-168235965-168236055-TGTGATAACTAGGGGAGGAGGAGCACA,6-168235978-168235988-GGA,6-168236005-168236015-GGA,6-168236032-168236042-GGA,6-168236059-168236069-GGA,6-168236087-168236097-GGA,6-168236115-168236125-GGA,6-168236143-168236153-GGA,6-168236171-168236181-GGA,6-168236198-168236208-GGA,6-168236213-168236357-TGTGATAACTAGGGGAGGAGGAGCACA,6-168236226-168236236-GGA,6-168236253-168236263-GGA,6-168236280-168236290-GGA,6-168236307-168236317-GGA,6-168236334-168236344-GGA,6-168236361-168236371-GGA,6-168236389-168236399-GGA,6-168236417-168236427-GGA,6-168236444-168236454-GGA,6-168236472-168236482-GGA,6-168236499-168236509-GGA,6-168236527-168236537-GGA,6-168236554-168236564-GGA,6-168236581-168236591-GGA,6-168236609-168236619-GGA,6-168236637-168236647-GGA,6-168236664-168236674-GGA,6-168236692-168236702-GGA,6-168236719-168236729-GGA,6-168236746-168236756-GGA,6-168236773-168236783-GGA,6-168236801-168236811-GGA,6-168236830-168236922-AGGAGGAGCACATGTGATAACTAGGGG,6-168236855-168236865-GGA,6-168236882-168236892-GGA,6-168236909-168236919-GGA,6-168236937-168236947-GGA,6-168236965-168236975-GGA,6-168236992-168237002-GGA,6-168237019-168237029-GGA,6-168237074-168237084-GGA,6-168237101-168237111-GGA,6-168237129-168237139-GGA,6-168237157-168237167-GGA,6-168237185-168237195-GGA,6-168237212-168237222-GGA,6-168237240-168237250-GGA,6-168237268-168237278-GGA,6-168237295-168237305-GGA,6-168237323-168237333-GGA,6-168237350-168237360-GGA,6-168237378-168237388-GGA,6-168237405-168237415-GGA,6-168237433-168237443-GGA,6-168237461-168237471-GGA,6-168237488-168237498-GGA,6-168237516-168237526-GGA,6-168237543-168237553-GGA,6-168237571-168237581-GGA,6-168237598-168237608-GGA,6-168237626-168237636-GGA,6-168237653-168237663-GGA,6-168237708-168237718-GGA,6-168237735-168237745-GGA,6-168237763-168237773-GGA,6-168237791-168237801-GGA,6-168237819-168237829-GGA,6-168237846-168237856-GGA,6-168237873-168237883-GGA,6-168237901-168237911-GGA,6-168237928-168237938-GGA,6-168237955-168237965-GGA,6-168237983-168237993-GGA;MOTIFS=AGGAGGAGCACATGTGATAACTAGGGG,GGA,TGTGATAACTAGGGGAGGAGGAGCACA;STRUC=<VC221051>	HPRC,HGSVC,1KG-ONT	No	3.852	No	NA,NA	NA	NA
chr6:168233790	221722	DEL	2030	0.901	0.3481	155	NA	NA	NA	NA	NA	NA	NA	NA	CTCF_binding_site	No	ID=6-168235620-168235630-GGA,6-168235648-168235658-GGA,6-168235675-168235685-GGA,6-168235703-168235713-GGA,6-168235730-168235740-GGA,6-168235758-168235768-GGA,6-168235785-168235795-GGA,6-168235813-168235823-GGA,6-168235841-168235851-GGA,6-168235868-168235878-GGA,6-168235895-168235905-GGA,6-168235923-168235933-GGA,6-168235950-168235960-GGA,6-168235965-168236055-TGTGATAACTAGGGGAGGAGGAGCACA,6-168235978-168235988-GGA,6-168236005-168236015-GGA,6-168236032-168236042-GGA,6-168236059-168236069-GGA,6-168236087-168236097-GGA,6-168236115-168236125-GGA,6-168236143-168236153-GGA,6-168236171-168236181-GGA,6-168236198-168236208-GGA,6-168236213-168236357-TGTGATAACTAGGGGAGGAGGAGCACA,6-168236226-168236236-GGA,6-168236253-168236263-GGA,6-168236280-168236290-GGA,6-168236307-168236317-GGA,6-168236334-168236344-GGA,6-168236361-168236371-GGA,6-168236389-168236399-GGA,6-168236417-168236427-GGA,6-168236444-168236454-GGA,6-168236472-168236482-GGA,6-168236499-168236509-GGA,6-168236527-168236537-GGA,6-168236554-168236564-GGA,6-168236581-168236591-GGA,6-168236609-168236619-GGA,6-168236637-168236647-GGA,6-168236664-168236674-GGA,6-168236692-168236702-GGA,6-168236719-168236729-GGA,6-168236746-168236756-GGA,6-168236773-168236783-GGA,6-168236801-168236811-GGA,6-168236830-168236922-AGGAGGAGCACATGTGATAACTAGGGG,6-168236855-168236865-GGA,6-168236882-168236892-GGA,6-168236909-168236919-GGA,6-168236937-168236947-GGA,6-168236965-168236975-GGA,6-168236992-168237002-GGA,6-168237019-168237029-GGA,6-168237074-168237084-GGA,6-168237101-168237111-GGA,6-168237129-168237139-GGA,6-168237157-168237167-GGA,6-168237185-168237195-GGA,6-168237212-168237222-GGA,6-168237240-168237250-GGA,6-168237268-168237278-GGA,6-168237295-168237305-GGA,6-168237323-168237333-GGA,6-168237350-168237360-GGA,6-168237378-168237388-GGA,6-168237405-168237415-GGA,6-168237433-168237443-GGA,6-168237461-168237471-GGA,6-168237488-168237498-GGA,6-168237516-168237526-GGA,6-168237543-168237553-GGA,6-168237571-168237581-GGA,6-168237598-168237608-GGA,6-168237626-168237636-GGA,6-168237653-168237663-GGA,6-168237708-168237718-GGA,6-168237735-168237745-GGA,6-168237763-168237773-GGA,6-168237791-168237801-GGA,6-168237819-168237829-GGA,6-168237846-168237856-GGA,6-168237873-168237883-GGA,6-168237901-168237911-GGA,6-168237928-168237938-GGA,6-168237955-168237965-GGA,6-168237983-168237993-GGA;MOTIFS=AGGAGGAGCACATGTGATAACTAGGGG,GGA,TGTGATAACTAGGGGAGGAGGAGCACA;STRUC=<VC221051>	HGSVC	No	3.953	Yes	NA,NA	NA	NA
chr6:168233808	221723	DEL	1292	0.8313	0.6456	99	NA	NA	NA	NA	NA	NA	NA	NA	CTCF_binding_site	No	ID=6-168235620-168235630-GGA,6-168235648-168235658-GGA,6-168235675-168235685-GGA,6-168235703-168235713-GGA,6-168235730-168235740-GGA,6-168235758-168235768-GGA,6-168235785-168235795-GGA,6-168235813-168235823-GGA,6-168235841-168235851-GGA,6-168235868-168235878-GGA,6-168235895-168235905-GGA,6-168235923-168235933-GGA,6-168235950-168235960-GGA,6-168235965-168236055-TGTGATAACTAGGGGAGGAGGAGCACA,6-168235978-168235988-GGA,6-168236005-168236015-GGA,6-168236032-168236042-GGA,6-168236059-168236069-GGA,6-168236087-168236097-GGA,6-168236115-168236125-GGA,6-168236143-168236153-GGA,6-168236171-168236181-GGA,6-168236198-168236208-GGA,6-168236213-168236357-TGTGATAACTAGGGGAGGAGGAGCACA,6-168236226-168236236-GGA,6-168236253-168236263-GGA,6-168236280-168236290-GGA,6-168236307-168236317-GGA,6-168236334-168236344-GGA,6-168236361-168236371-GGA,6-168236389-168236399-GGA,6-168236417-168236427-GGA,6-168236444-168236454-GGA,6-168236472-168236482-GGA,6-168236499-168236509-GGA,6-168236527-168236537-GGA,6-168236554-168236564-GGA,6-168236581-168236591-GGA,6-168236609-168236619-GGA,6-168236637-168236647-GGA,6-168236664-168236674-GGA,6-168236692-168236702-GGA,6-168236719-168236729-GGA,6-168236746-168236756-GGA,6-168236773-168236783-GGA,6-168236801-168236811-GGA,6-168236830-168236922-AGGAGGAGCACATGTGATAACTAGGGG,6-168236855-168236865-GGA,6-168236882-168236892-GGA,6-168236909-168236919-GGA,6-168236937-168236947-GGA,6-168236965-168236975-GGA,6-168236992-168237002-GGA,6-168237019-168237029-GGA,6-168237074-168237084-GGA,6-168237101-168237111-GGA,6-168237129-168237139-GGA,6-168237157-168237167-GGA,6-168237185-168237195-GGA,6-168237212-168237222-GGA,6-168237240-168237250-GGA,6-168237268-168237278-GGA,6-168237295-168237305-GGA,6-168237323-168237333-GGA,6-168237350-168237360-GGA,6-168237378-168237388-GGA,6-168237405-168237415-GGA,6-168237433-168237443-GGA,6-168237461-168237471-GGA,6-168237488-168237498-GGA,6-168237516-168237526-GGA,6-168237543-168237553-GGA,6-168237571-168237581-GGA,6-168237598-168237608-GGA,6-168237626-168237636-GGA,6-168237653-168237663-GGA,6-168237708-168237718-GGA,6-168237735-168237745-GGA,6-168237763-168237773-GGA,6-168237791-168237801-GGA,6-168237819-168237829-GGA,6-168237846-168237856-GGA,6-168237873-168237883-GGA,6-168237901-168237911-GGA,6-168237928-168237938-GGA,6-168237955-168237965-GGA,6-168237983-168237993-GGA;MOTIFS=AGGAGGAGCACATGTGATAACTAGGGG,GGA,TGTGATAACTAGGGGAGGAGGAGCACA;STRUC=<VC221051>	HGSVC	No	5.304	Yes	NA,NA	NA	NA
chr6:168233825	221725	DEL	689	0.8079	0.6886	246	NA	NA	NA	NA	NA	NA	NA	NA	CTCF_binding_site	No	ID=6-168235620-168235630-GGA,6-168235648-168235658-GGA,6-168235675-168235685-GGA,6-168235703-168235713-GGA,6-168235730-168235740-GGA,6-168235758-168235768-GGA,6-168235785-168235795-GGA,6-168235813-168235823-GGA,6-168235841-168235851-GGA,6-168235868-168235878-GGA,6-168235895-168235905-GGA,6-168235923-168235933-GGA,6-168235950-168235960-GGA,6-168235965-168236055-TGTGATAACTAGGGGAGGAGGAGCACA,6-168235978-168235988-GGA,6-168236005-168236015-GGA,6-168236032-168236042-GGA,6-168236059-168236069-GGA,6-168236087-168236097-GGA,6-168236115-168236125-GGA,6-168236143-168236153-GGA,6-168236171-168236181-GGA,6-168236198-168236208-GGA,6-168236213-168236357-TGTGATAACTAGGGGAGGAGGAGCACA,6-168236226-168236236-GGA,6-168236253-168236263-GGA,6-168236280-168236290-GGA,6-168236307-168236317-GGA,6-168236334-168236344-GGA,6-168236361-168236371-GGA,6-168236389-168236399-GGA,6-168236417-168236427-GGA,6-168236444-168236454-GGA,6-168236472-168236482-GGA,6-168236499-168236509-GGA,6-168236527-168236537-GGA,6-168236554-168236564-GGA,6-168236581-168236591-GGA,6-168236609-168236619-GGA,6-168236637-168236647-GGA,6-168236664-168236674-GGA,6-168236692-168236702-GGA,6-168236719-168236729-GGA,6-168236746-168236756-GGA,6-168236773-168236783-GGA,6-168236801-168236811-GGA,6-168236830-168236922-AGGAGGAGCACATGTGATAACTAGGGG,6-168236855-168236865-GGA,6-168236882-168236892-GGA,6-168236909-168236919-GGA,6-168236937-168236947-GGA,6-168236965-168236975-GGA,6-168236992-168237002-GGA,6-168237019-168237029-GGA,6-168237074-168237084-GGA,6-168237101-168237111-GGA,6-168237129-168237139-GGA,6-168237157-168237167-GGA,6-168237185-168237195-GGA,6-168237212-168237222-GGA,6-168237240-168237250-GGA,6-168237268-168237278-GGA,6-168237295-168237305-GGA,6-168237323-168237333-GGA,6-168237350-168237360-GGA,6-168237378-168237388-GGA,6-168237405-168237415-GGA,6-168237433-168237443-GGA,6-168237461-168237471-GGA,6-168237488-168237498-GGA,6-168237516-168237526-GGA,6-168237543-168237553-GGA,6-168237571-168237581-GGA,6-168237598-168237608-GGA,6-168237626-168237636-GGA,6-168237653-168237663-GGA,6-168237708-168237718-GGA,6-168237735-168237745-GGA,6-168237763-168237773-GGA,6-168237791-168237801-GGA,6-168237819-168237829-GGA,6-168237846-168237856-GGA,6-168237873-168237883-GGA,6-168237901-168237911-GGA,6-168237928-168237938-GGA,6-168237955-168237965-GGA,6-168237983-168237993-GGA;MOTIFS=AGGAGGAGCACATGTGATAACTAGGGG,GGA,TGTGATAACTAGGGGAGGAGGAGCACA;STRUC=<VC221051>	HPRC,HGSVC	No	5.431	Yes	NA,NA	NA	NA
chr6:168233989	221726	DEL	83	0.8179	0.6416	3	NA	NA	NA	NA	NA	NA	NA	NA	NA	No	ID=6-168235620-168235630-GGA,6-168235648-168235658-GGA,6-168235675-168235685-GGA,6-168235703-168235713-GGA,6-168235730-168235740-GGA,6-168235758-168235768-GGA,6-168235785-168235795-GGA,6-168235813-168235823-GGA,6-168235841-168235851-GGA,6-168235868-168235878-GGA,6-168235895-168235905-GGA,6-168235923-168235933-GGA,6-168235950-168235960-GGA,6-168235965-168236055-TGTGATAACTAGGGGAGGAGGAGCACA,6-168235978-168235988-GGA,6-168236005-168236015-GGA,6-168236032-168236042-GGA,6-168236059-168236069-GGA,6-168236087-168236097-GGA,6-168236115-168236125-GGA,6-168236143-168236153-GGA,6-168236171-168236181-GGA,6-168236198-168236208-GGA,6-168236213-168236357-TGTGATAACTAGGGGAGGAGGAGCACA,6-168236226-168236236-GGA,6-168236253-168236263-GGA,6-168236280-168236290-GGA,6-168236307-168236317-GGA,6-168236334-168236344-GGA,6-168236361-168236371-GGA,6-168236389-168236399-GGA,6-168236417-168236427-GGA,6-168236444-168236454-GGA,6-168236472-168236482-GGA,6-168236499-168236509-GGA,6-168236527-168236537-GGA,6-168236554-168236564-GGA,6-168236581-168236591-GGA,6-168236609-168236619-GGA,6-168236637-168236647-GGA,6-168236664-168236674-GGA,6-168236692-168236702-GGA,6-168236719-168236729-GGA,6-168236746-168236756-GGA,6-168236773-168236783-GGA,6-168236801-168236811-GGA,6-168236830-168236922-AGGAGGAGCACATGTGATAACTAGGGG,6-168236855-168236865-GGA,6-168236882-168236892-GGA,6-168236909-168236919-GGA,6-168236937-168236947-GGA,6-168236965-168236975-GGA,6-168236992-168237002-GGA,6-168237019-168237029-GGA,6-168237074-168237084-GGA,6-168237101-168237111-GGA,6-168237129-168237139-GGA,6-168237157-168237167-GGA,6-168237185-168237195-GGA,6-168237212-168237222-GGA,6-168237240-168237250-GGA,6-168237268-168237278-GGA,6-168237295-168237305-GGA,6-168237323-168237333-GGA,6-168237350-168237360-GGA,6-168237378-168237388-GGA,6-168237405-168237415-GGA,6-168237433-168237443-GGA,6-168237461-168237471-GGA,6-168237488-168237498-GGA,6-168237516-168237526-GGA,6-168237543-168237553-GGA,6-168237571-168237581-GGA,6-168237598-168237608-GGA,6-168237626-168237636-GGA,6-168237653-168237663-GGA,6-168237708-168237718-GGA,6-168237735-168237745-GGA,6-168237763-168237773-GGA,6-168237791-168237801-GGA,6-168237819-168237829-GGA,6-168237846-168237856-GGA,6-168237873-168237883-GGA,6-168237901-168237911-GGA,6-168237928-168237938-GGA,6-168237955-168237965-GGA,6-168237983-168237993-GGA;MOTIFS=AGGAGGAGCACATGTGATAACTAGGGG,GGA,TGTGATAACTAGGGGAGGAGGAGCACA;STRUC=<VC221051>	HPRC,1KG-ONT	No	5.417	No	NA,NA	NA	NA
chr6:168233999	221727	DEL	3899	0.8496	0.5469	153	NA	NA	NA	NA	NA	NA	NA	NA	CTCF_binding_site	No	ID=6-168235620-168235630-GGA,6-168235648-168235658-GGA,6-168235675-168235685-GGA,6-168235703-168235713-GGA,6-168235730-168235740-GGA,6-168235758-168235768-GGA,6-168235785-168235795-GGA,6-168235813-168235823-GGA,6-168235841-168235851-GGA,6-168235868-168235878-GGA,6-168235895-168235905-GGA,6-168235923-168235933-GGA,6-168235950-168235960-GGA,6-168235965-168236055-TGTGATAACTAGGGGAGGAGGAGCACA,6-168235978-168235988-GGA,6-168236005-168236015-GGA,6-168236032-168236042-GGA,6-168236059-168236069-GGA,6-168236087-168236097-GGA,6-168236115-168236125-GGA,6-168236143-168236153-GGA,6-168236171-168236181-GGA,6-168236198-168236208-GGA,6-168236213-168236357-TGTGATAACTAGGGGAGGAGGAGCACA,6-168236226-168236236-GGA,6-168236253-168236263-GGA,6-168236280-168236290-GGA,6-168236307-168236317-GGA,6-168236334-168236344-GGA,6-168236361-168236371-GGA,6-168236389-168236399-GGA,6-168236417-168236427-GGA,6-168236444-168236454-GGA,6-168236472-168236482-GGA,6-168236499-168236509-GGA,6-168236527-168236537-GGA,6-168236554-168236564-GGA,6-168236581-168236591-GGA,6-168236609-168236619-GGA,6-168236637-168236647-GGA,6-168236664-168236674-GGA,6-168236692-168236702-GGA,6-168236719-168236729-GGA,6-168236746-168236756-GGA,6-168236773-168236783-GGA,6-168236801-168236811-GGA,6-168236830-168236922-AGGAGGAGCACATGTGATAACTAGGGG,6-168236855-168236865-GGA,6-168236882-168236892-GGA,6-168236909-168236919-GGA,6-168236937-168236947-GGA,6-168236965-168236975-GGA,6-168236992-168237002-GGA,6-168237019-168237029-GGA,6-168237074-168237084-GGA,6-168237101-168237111-GGA,6-168237129-168237139-GGA,6-168237157-168237167-GGA,6-168237185-168237195-GGA,6-168237212-168237222-GGA,6-168237240-168237250-GGA,6-168237268-168237278-GGA,6-168237295-168237305-GGA,6-168237323-168237333-GGA,6-168237350-168237360-GGA,6-168237378-168237388-GGA,6-168237405-168237415-GGA,6-168237433-168237443-GGA,6-168237461-168237471-GGA,6-168237488-168237498-GGA,6-168237516-168237526-GGA,6-168237543-168237553-GGA,6-168237571-168237581-GGA,6-168237598-168237608-GGA,6-168237626-168237636-GGA,6-168237653-168237663-GGA,6-168237708-168237718-GGA,6-168237735-168237745-GGA,6-168237763-168237773-GGA,6-168237791-168237801-GGA,6-168237819-168237829-GGA,6-168237846-168237856-GGA,6-168237873-168237883-GGA,6-168237901-168237911-GGA,6-168237928-168237938-GGA,6-168237955-168237965-GGA,6-168237983-168237993-GGA;MOTIFS=AGGAGGAGCACATGTGATAACTAGGGG,GGA,TGTGATAACTAGGGGAGGAGGAGCACA;STRUC=<VC221051>	HGSVC	No	4.361	Yes	NA,NA	NA	NA
chr6:168234016	221728	DEL	3597	0.8816	0.6337	76	NA	NA	NA	NA	NA	NA	NA	NA	CTCF_binding_site	No	ID=6-168235620-168235630-GGA,6-168235648-168235658-GGA,6-168235675-168235685-GGA,6-168235703-168235713-GGA,6-168235730-168235740-GGA,6-168235758-168235768-GGA,6-168235785-168235795-GGA,6-168235813-168235823-GGA,6-168235841-168235851-GGA,6-168235868-168235878-GGA,6-168235895-168235905-GGA,6-168235923-168235933-GGA,6-168235950-168235960-GGA,6-168235965-168236055-TGTGATAACTAGGGGAGGAGGAGCACA,6-168235978-168235988-GGA,6-168236005-168236015-GGA,6-168236032-168236042-GGA,6-168236059-168236069-GGA,6-168236087-168236097-GGA,6-168236115-168236125-GGA,6-168236143-168236153-GGA,6-168236171-168236181-GGA,6-168236198-168236208-GGA,6-168236213-168236357-TGTGATAACTAGGGGAGGAGGAGCACA,6-168236226-168236236-GGA,6-168236253-168236263-GGA,6-168236280-168236290-GGA,6-168236307-168236317-GGA,6-168236334-168236344-GGA,6-168236361-168236371-GGA,6-168236389-168236399-GGA,6-168236417-168236427-GGA,6-168236444-168236454-GGA,6-168236472-168236482-GGA,6-168236499-168236509-GGA,6-168236527-168236537-GGA,6-168236554-168236564-GGA,6-168236581-168236591-GGA,6-168236609-168236619-GGA,6-168236637-168236647-GGA,6-168236664-168236674-GGA,6-168236692-168236702-GGA,6-168236719-168236729-GGA,6-168236746-168236756-GGA,6-168236773-168236783-GGA,6-168236801-168236811-GGA,6-168236830-168236922-AGGAGGAGCACATGTGATAACTAGGGG,6-168236855-168236865-GGA,6-168236882-168236892-GGA,6-168236909-168236919-GGA,6-168236937-168236947-GGA,6-168236965-168236975-GGA,6-168236992-168237002-GGA,6-168237019-168237029-GGA,6-168237074-168237084-GGA,6-168237101-168237111-GGA,6-168237129-168237139-GGA,6-168237157-168237167-GGA,6-168237185-168237195-GGA,6-168237212-168237222-GGA,6-168237240-168237250-GGA,6-168237268-168237278-GGA,6-168237295-168237305-GGA,6-168237323-168237333-GGA,6-168237350-168237360-GGA,6-168237378-168237388-GGA,6-168237405-168237415-GGA,6-168237433-168237443-GGA,6-168237461-168237471-GGA,6-168237488-168237498-GGA,6-168237516-168237526-GGA,6-168237543-168237553-GGA,6-168237571-168237581-GGA,6-168237598-168237608-GGA,6-168237626-168237636-GGA,6-168237653-168237663-GGA,6-168237708-168237718-GGA,6-168237735-168237745-GGA,6-168237763-168237773-GGA,6-168237791-168237801-GGA,6-168237819-168237829-GGA,6-168237846-168237856-GGA,6-168237873-168237883-GGA,6-168237901-168237911-GGA,6-168237928-168237938-GGA,6-168237955-168237965-GGA,6-168237983-168237993-GGA;MOTIFS=AGGAGGAGCACATGTGATAACTAGGGG,GGA,TGTGATAACTAGGGGAGGAGGAGCACA;STRUC=<VC221051>	HGSVC	No	5.074	Yes	NA,NA	NA	NA
chr6:168234045	221729	DEL	633	0.821	0.6726	2	NA	NA	NA	NA	NA	NA	NA	NA	CTCF_binding_site	No	ID=6-168235620-168235630-GGA,6-168235648-168235658-GGA,6-168235675-168235685-GGA,6-168235703-168235713-GGA,6-168235730-168235740-GGA,6-168235758-168235768-GGA,6-168235785-168235795-GGA,6-168235813-168235823-GGA,6-168235841-168235851-GGA,6-168235868-168235878-GGA,6-168235895-168235905-GGA,6-168235923-168235933-GGA,6-168235950-168235960-GGA,6-168235965-168236055-TGTGATAACTAGGGGAGGAGGAGCACA,6-168235978-168235988-GGA,6-168236005-168236015-GGA,6-168236032-168236042-GGA,6-168236059-168236069-GGA,6-168236087-168236097-GGA,6-168236115-168236125-GGA,6-168236143-168236153-GGA,6-168236171-168236181-GGA,6-168236198-168236208-GGA,6-168236213-168236357-TGTGATAACTAGGGGAGGAGGAGCACA,6-168236226-168236236-GGA,6-168236253-168236263-GGA,6-168236280-168236290-GGA,6-168236307-168236317-GGA,6-168236334-168236344-GGA,6-168236361-168236371-GGA,6-168236389-168236399-GGA,6-168236417-168236427-GGA,6-168236444-168236454-GGA,6-168236472-168236482-GGA,6-168236499-168236509-GGA,6-168236527-168236537-GGA,6-168236554-168236564-GGA,6-168236581-168236591-GGA,6-168236609-168236619-GGA,6-168236637-168236647-GGA,6-168236664-168236674-GGA,6-168236692-168236702-GGA,6-168236719-168236729-GGA,6-168236746-168236756-GGA,6-168236773-168236783-GGA,6-168236801-168236811-GGA,6-168236830-168236922-AGGAGGAGCACATGTGATAACTAGGGG,6-168236855-168236865-GGA,6-168236882-168236892-GGA,6-168236909-168236919-GGA,6-168236937-168236947-GGA,6-168236965-168236975-GGA,6-168236992-168237002-GGA,6-168237019-168237029-GGA,6-168237074-168237084-GGA,6-168237101-168237111-GGA,6-168237129-168237139-GGA,6-168237157-168237167-GGA,6-168237185-168237195-GGA,6-168237212-168237222-GGA,6-168237240-168237250-GGA,6-168237268-168237278-GGA,6-168237295-168237305-GGA,6-168237323-168237333-GGA,6-168237350-168237360-GGA,6-168237378-168237388-GGA,6-168237405-168237415-GGA,6-168237433-168237443-GGA,6-168237461-168237471-GGA,6-168237488-168237498-GGA,6-168237516-168237526-GGA,6-168237543-168237553-GGA,6-168237571-168237581-GGA,6-168237598-168237608-GGA,6-168237626-168237636-GGA,6-168237653-168237663-GGA,6-168237708-168237718-GGA,6-168237735-168237745-GGA,6-168237763-168237773-GGA,6-168237791-168237801-GGA,6-168237819-168237829-GGA,6-168237846-168237856-GGA,6-168237873-168237883-GGA,6-168237901-168237911-GGA,6-168237928-168237938-GGA,6-168237955-168237965-GGA,6-168237983-168237993-GGA;MOTIFS=AGGAGGAGCACATGTGATAACTAGGGG,GGA,TGTGATAACTAGGGGAGGAGGAGCACA;STRUC=<VC221051>	HPRC,HGSVC	No	5.25	No	NA,NA	NA	NA
chr6:168234070	221730	DEL	360	0.811	0.6557	11	NA	NA	NA	NA	NA	NA	NA	NA	CTCF_binding_site	No	ID=6-168235620-168235630-GGA,6-168235648-168235658-GGA,6-168235675-168235685-GGA,6-168235703-168235713-GGA,6-168235730-168235740-GGA,6-168235758-168235768-GGA,6-168235785-168235795-GGA,6-168235813-168235823-GGA,6-168235841-168235851-GGA,6-168235868-168235878-GGA,6-168235895-168235905-GGA,6-168235923-168235933-GGA,6-168235950-168235960-GGA,6-168235965-168236055-TGTGATAACTAGGGGAGGAGGAGCACA,6-168235978-168235988-GGA,6-168236005-168236015-GGA,6-168236032-168236042-GGA,6-168236059-168236069-GGA,6-168236087-168236097-GGA,6-168236115-168236125-GGA,6-168236143-168236153-GGA,6-168236171-168236181-GGA,6-168236198-168236208-GGA,6-168236213-168236357-TGTGATAACTAGGGGAGGAGGAGCACA,6-168236226-168236236-GGA,6-168236253-168236263-GGA,6-168236280-168236290-GGA,6-168236307-168236317-GGA,6-168236334-168236344-GGA,6-168236361-168236371-GGA,6-168236389-168236399-GGA,6-168236417-168236427-GGA,6-168236444-168236454-GGA,6-168236472-168236482-GGA,6-168236499-168236509-GGA,6-168236527-168236537-GGA,6-168236554-168236564-GGA,6-168236581-168236591-GGA,6-168236609-168236619-GGA,6-168236637-168236647-GGA,6-168236664-168236674-GGA,6-168236692-168236702-GGA,6-168236719-168236729-GGA,6-168236746-168236756-GGA,6-168236773-168236783-GGA,6-168236801-168236811-GGA,6-168236830-168236922-AGGAGGAGCACATGTGATAACTAGGGG,6-168236855-168236865-GGA,6-168236882-168236892-GGA,6-168236909-168236919-GGA,6-168236937-168236947-GGA,6-168236965-168236975-GGA,6-168236992-168237002-GGA,6-168237019-168237029-GGA,6-168237074-168237084-GGA,6-168237101-168237111-GGA,6-168237129-168237139-GGA,6-168237157-168237167-GGA,6-168237185-168237195-GGA,6-168237212-168237222-GGA,6-168237240-168237250-GGA,6-168237268-168237278-GGA,6-168237295-168237305-GGA,6-168237323-168237333-GGA,6-168237350-168237360-GGA,6-168237378-168237388-GGA,6-168237405-168237415-GGA,6-168237433-168237443-GGA,6-168237461-168237471-GGA,6-168237488-168237498-GGA,6-168237516-168237526-GGA,6-168237543-168237553-GGA,6-168237571-168237581-GGA,6-168237598-168237608-GGA,6-168237626-168237636-GGA,6-168237653-168237663-GGA,6-168237708-168237718-GGA,6-168237735-168237745-GGA,6-168237763-168237773-GGA,6-168237791-168237801-GGA,6-168237819-168237829-GGA,6-168237846-168237856-GGA,6-168237873-168237883-GGA,6-168237901-168237911-GGA,6-168237928-168237938-GGA,6-168237955-168237965-GGA,6-168237983-168237993-GGA;MOTIFS=AGGAGGAGCACATGTGATAACTAGGGG,GGA,TGTGATAACTAGGGGAGGAGGAGCACA;STRUC=<VC221051>	HPRC,HGSVC	Yes	5.236	Yes	NA,NA	NA	NA
chr6:168234139	221731	DEL	82	0.8364	0.58	1	NA	NA	NA	NA	NA	NA	NA	NA	CTCF_binding_site	No	ID=6-168235620-168235630-GGA,6-168235648-168235658-GGA,6-168235675-168235685-GGA,6-168235703-168235713-GGA,6-168235730-168235740-GGA,6-168235758-168235768-GGA,6-168235785-168235795-GGA,6-168235813-168235823-GGA,6-168235841-168235851-GGA,6-168235868-168235878-GGA,6-168235895-168235905-GGA,6-168235923-168235933-GGA,6-168235950-168235960-GGA,6-168235965-168236055-TGTGATAACTAGGGGAGGAGGAGCACA,6-168235978-168235988-GGA,6-168236005-168236015-GGA,6-168236032-168236042-GGA,6-168236059-168236069-GGA,6-168236087-168236097-GGA,6-168236115-168236125-GGA,6-168236143-168236153-GGA,6-168236171-168236181-GGA,6-168236198-168236208-GGA,6-168236213-168236357-TGTGATAACTAGGGGAGGAGGAGCACA,6-168236226-168236236-GGA,6-168236253-168236263-GGA,6-168236280-168236290-GGA,6-168236307-168236317-GGA,6-168236334-168236344-GGA,6-168236361-168236371-GGA,6-168236389-168236399-GGA,6-168236417-168236427-GGA,6-168236444-168236454-GGA,6-168236472-168236482-GGA,6-168236499-168236509-GGA,6-168236527-168236537-GGA,6-168236554-168236564-GGA,6-168236581-168236591-GGA,6-168236609-168236619-GGA,6-168236637-168236647-GGA,6-168236664-168236674-GGA,6-168236692-168236702-GGA,6-168236719-168236729-GGA,6-168236746-168236756-GGA,6-168236773-168236783-GGA,6-168236801-168236811-GGA,6-168236830-168236922-AGGAGGAGCACATGTGATAACTAGGGG,6-168236855-168236865-GGA,6-168236882-168236892-GGA,6-168236909-168236919-GGA,6-168236937-168236947-GGA,6-168236965-168236975-GGA,6-168236992-168237002-GGA,6-168237019-168237029-GGA,6-168237074-168237084-GGA,6-168237101-168237111-GGA,6-168237129-168237139-GGA,6-168237157-168237167-GGA,6-168237185-168237195-GGA,6-168237212-168237222-GGA,6-168237240-168237250-GGA,6-168237268-168237278-GGA,6-168237295-168237305-GGA,6-168237323-168237333-GGA,6-168237350-168237360-GGA,6-168237378-168237388-GGA,6-168237405-168237415-GGA,6-168237433-168237443-GGA,6-168237461-168237471-GGA,6-168237488-168237498-GGA,6-168237516-168237526-GGA,6-168237543-168237553-GGA,6-168237571-168237581-GGA,6-168237598-168237608-GGA,6-168237626-168237636-GGA,6-168237653-168237663-GGA,6-168237708-168237718-GGA,6-168237735-168237745-GGA,6-168237763-168237773-GGA,6-168237791-168237801-GGA,6-168237819-168237829-GGA,6-168237846-168237856-GGA,6-168237873-168237883-GGA,6-168237901-168237911-GGA,6-168237928-168237938-GGA,6-168237955-168237965-GGA,6-168237983-168237993-GGA;MOTIFS=AGGAGGAGCACATGTGATAACTAGGGG,GGA,TGTGATAACTAGGGGAGGAGGAGCACA;STRUC=<VC221051>	HPRC,1KG-ONT	No	5.027	No	NA,NA	NA	NA
chr6:168234183	221732	INS	54	0.7989	0.6999	2	NA	NA	NA	NA	NA	NA	NA	NA	NA	No	ID=6-168235620-168235630-GGA,6-168235648-168235658-GGA,6-168235675-168235685-GGA,6-168235703-168235713-GGA,6-168235730-168235740-GGA,6-168235758-168235768-GGA,6-168235785-168235795-GGA,6-168235813-168235823-GGA,6-168235841-168235851-GGA,6-168235868-168235878-GGA,6-168235895-168235905-GGA,6-168235923-168235933-GGA,6-168235950-168235960-GGA,6-168235965-168236055-TGTGATAACTAGGGGAGGAGGAGCACA,6-168235978-168235988-GGA,6-168236005-168236015-GGA,6-168236032-168236042-GGA,6-168236059-168236069-GGA,6-168236087-168236097-GGA,6-168236115-168236125-GGA,6-168236143-168236153-GGA,6-168236171-168236181-GGA,6-168236198-168236208-GGA,6-168236213-168236357-TGTGATAACTAGGGGAGGAGGAGCACA,6-168236226-168236236-GGA,6-168236253-168236263-GGA,6-168236280-168236290-GGA,6-168236307-168236317-GGA,6-168236334-168236344-GGA,6-168236361-168236371-GGA,6-168236389-168236399-GGA,6-168236417-168236427-GGA,6-168236444-168236454-GGA,6-168236472-168236482-GGA,6-168236499-168236509-GGA,6-168236527-168236537-GGA,6-168236554-168236564-GGA,6-168236581-168236591-GGA,6-168236609-168236619-GGA,6-168236637-168236647-GGA,6-168236664-168236674-GGA,6-168236692-168236702-GGA,6-168236719-168236729-GGA,6-168236746-168236756-GGA,6-168236773-168236783-GGA,6-168236801-168236811-GGA,6-168236830-168236922-AGGAGGAGCACATGTGATAACTAGGGG,6-168236855-168236865-GGA,6-168236882-168236892-GGA,6-168236909-168236919-GGA,6-168236937-168236947-GGA,6-168236965-168236975-GGA,6-168236992-168237002-GGA,6-168237019-168237029-GGA,6-168237074-168237084-GGA,6-168237101-168237111-GGA,6-168237129-168237139-GGA,6-168237157-168237167-GGA,6-168237185-168237195-GGA,6-168237212-168237222-GGA,6-168237240-168237250-GGA,6-168237268-168237278-GGA,6-168237295-168237305-GGA,6-168237323-168237333-GGA,6-168237350-168237360-GGA,6-168237378-168237388-GGA,6-168237405-168237415-GGA,6-168237433-168237443-GGA,6-168237461-168237471-GGA,6-168237488-168237498-GGA,6-168237516-168237526-GGA,6-168237543-168237553-GGA,6-168237571-168237581-GGA,6-168237598-168237608-GGA,6-168237626-168237636-GGA,6-168237653-168237663-GGA,6-168237708-168237718-GGA,6-168237735-168237745-GGA,6-168237763-168237773-GGA,6-168237791-168237801-GGA,6-168237819-168237829-GGA,6-168237846-168237856-GGA,6-168237873-168237883-GGA,6-168237901-168237911-GGA,6-168237928-168237938-GGA,6-168237955-168237965-GGA,6-168237983-168237993-GGA;MOTIFS=AGGAGGAGCACATGTGATAACTAGGGG,GGA,TGTGATAACTAGGGGAGGAGGAGCACA;STRUC=<VC221051>	HPRC,HGSVC	No	1.684	No	NA,NA	NA	NA
chr6:168234249	221733	INS	163	0.8096	0.6639	2	NA	NA	NA	NA	NA	NA	NA	NA	NA	No	ID=6-168235620-168235630-GGA,6-168235648-168235658-GGA,6-168235675-168235685-GGA,6-168235703-168235713-GGA,6-168235730-168235740-GGA,6-168235758-168235768-GGA,6-168235785-168235795-GGA,6-168235813-168235823-GGA,6-168235841-168235851-GGA,6-168235868-168235878-GGA,6-168235895-168235905-GGA,6-168235923-168235933-GGA,6-168235950-168235960-GGA,6-168235965-168236055-TGTGATAACTAGGGGAGGAGGAGCACA,6-168235978-168235988-GGA,6-168236005-168236015-GGA,6-168236032-168236042-GGA,6-168236059-168236069-GGA,6-168236087-168236097-GGA,6-168236115-168236125-GGA,6-168236143-168236153-GGA,6-168236171-168236181-GGA,6-168236198-168236208-GGA,6-168236213-168236357-TGTGATAACTAGGGGAGGAGGAGCACA,6-168236226-168236236-GGA,6-168236253-168236263-GGA,6-168236280-168236290-GGA,6-168236307-168236317-GGA,6-168236334-168236344-GGA,6-168236361-168236371-GGA,6-168236389-168236399-GGA,6-168236417-168236427-GGA,6-168236444-168236454-GGA,6-168236472-168236482-GGA,6-168236499-168236509-GGA,6-168236527-168236537-GGA,6-168236554-168236564-GGA,6-168236581-168236591-GGA,6-168236609-168236619-GGA,6-168236637-168236647-GGA,6-168236664-168236674-GGA,6-168236692-168236702-GGA,6-168236719-168236729-GGA,6-168236746-168236756-GGA,6-168236773-168236783-GGA,6-168236801-168236811-GGA,6-168236830-168236922-AGGAGGAGCACATGTGATAACTAGGGG,6-168236855-168236865-GGA,6-168236882-168236892-GGA,6-168236909-168236919-GGA,6-168236937-168236947-GGA,6-168236965-168236975-GGA,6-168236992-168237002-GGA,6-168237019-168237029-GGA,6-168237074-168237084-GGA,6-168237101-168237111-GGA,6-168237129-168237139-GGA,6-168237157-168237167-GGA,6-168237185-168237195-GGA,6-168237212-168237222-GGA,6-168237240-168237250-GGA,6-168237268-168237278-GGA,6-168237295-168237305-GGA,6-168237323-168237333-GGA,6-168237350-168237360-GGA,6-168237378-168237388-GGA,6-168237405-168237415-GGA,6-168237433-168237443-GGA,6-168237461-168237471-GGA,6-168237488-168237498-GGA,6-168237516-168237526-GGA,6-168237543-168237553-GGA,6-168237571-168237581-GGA,6-168237598-168237608-GGA,6-168237626-168237636-GGA,6-168237653-168237663-GGA,6-168237708-168237718-GGA,6-168237735-168237745-GGA,6-168237763-168237773-GGA,6-168237791-168237801-GGA,6-168237819-168237829-GGA,6-168237846-168237856-GGA,6-168237873-168237883-GGA,6-168237901-168237911-GGA,6-168237928-168237938-GGA,6-168237955-168237965-GGA,6-168237983-168237993-GGA;MOTIFS=AGGAGGAGCACATGTGATAACTAGGGG,GGA,TGTGATAACTAGGGGAGGAGGAGCACA;STRUC=<VC221051>	HPRC,HGSVC	No	0.105	Yes	NA,NA	NA	NA
chr6:168234704	221735	DEL	55	0.8088	0.6654	2	NA	NA	NA	NA	NA	NA	NA	NA	NA	No	ID=6-168235620-168235630-GGA,6-168235648-168235658-GGA,6-168235675-168235685-GGA,6-168235703-168235713-GGA,6-168235730-168235740-GGA,6-168235758-168235768-GGA,6-168235785-168235795-GGA,6-168235813-168235823-GGA,6-168235841-168235851-GGA,6-168235868-168235878-GGA,6-168235895-168235905-GGA,6-168235923-168235933-GGA,6-168235950-168235960-GGA,6-168235965-168236055-TGTGATAACTAGGGGAGGAGGAGCACA,6-168235978-168235988-GGA,6-168236005-168236015-GGA,6-168236032-168236042-GGA,6-168236059-168236069-GGA,6-168236087-168236097-GGA,6-168236115-168236125-GGA,6-168236143-168236153-GGA,6-168236171-168236181-GGA,6-168236198-168236208-GGA,6-168236213-168236357-TGTGATAACTAGGGGAGGAGGAGCACA,6-168236226-168236236-GGA,6-168236253-168236263-GGA,6-168236280-168236290-GGA,6-168236307-168236317-GGA,6-168236334-168236344-GGA,6-168236361-168236371-GGA,6-168236389-168236399-GGA,6-168236417-168236427-GGA,6-168236444-168236454-GGA,6-168236472-168236482-GGA,6-168236499-168236509-GGA,6-168236527-168236537-GGA,6-168236554-168236564-GGA,6-168236581-168236591-GGA,6-168236609-168236619-GGA,6-168236637-168236647-GGA,6-168236664-168236674-GGA,6-168236692-168236702-GGA,6-168236719-168236729-GGA,6-168236746-168236756-GGA,6-168236773-168236783-GGA,6-168236801-168236811-GGA,6-168236830-168236922-AGGAGGAGCACATGTGATAACTAGGGG,6-168236855-168236865-GGA,6-168236882-168236892-GGA,6-168236909-168236919-GGA,6-168236937-168236947-GGA,6-168236965-168236975-GGA,6-168236992-168237002-GGA,6-168237019-168237029-GGA,6-168237074-168237084-GGA,6-168237101-168237111-GGA,6-168237129-168237139-GGA,6-168237157-168237167-GGA,6-168237185-168237195-GGA,6-168237212-168237222-GGA,6-168237240-168237250-GGA,6-168237268-168237278-GGA,6-168237295-168237305-GGA,6-168237323-168237333-GGA,6-168237350-168237360-GGA,6-168237378-168237388-GGA,6-168237405-168237415-GGA,6-168237433-168237443-GGA,6-168237461-168237471-GGA,6-168237488-168237498-GGA,6-168237516-168237526-GGA,6-168237543-168237553-GGA,6-168237571-168237581-GGA,6-168237598-168237608-GGA,6-168237626-168237636-GGA,6-168237653-168237663-GGA,6-168237708-168237718-GGA,6-168237735-168237745-GGA,6-168237763-168237773-GGA,6-168237791-168237801-GGA,6-168237819-168237829-GGA,6-168237846-168237856-GGA,6-168237873-168237883-GGA,6-168237901-168237911-GGA,6-168237928-168237938-GGA,6-168237955-168237965-GGA,6-168237983-168237993-GGA;MOTIFS=AGGAGGAGCACATGTGATAACTAGGGG,GGA,TGTGATAACTAGGGGAGGAGGAGCACA;STRUC=<VC221051>	HPRC,HGSVC,1KG-ONT	No	4.776	No	NA,NA	NA	NA
chr6:168234741	221736	DEL	441	0.7902	0.6917	27	NA	NA	NA	NA	NA	NA	NA	NA	NA	No	ID=6-168235620-168235630-GGA,6-168235648-168235658-GGA,6-168235675-168235685-GGA,6-168235703-168235713-GGA,6-168235730-168235740-GGA,6-168235758-168235768-GGA,6-168235785-168235795-GGA,6-168235813-168235823-GGA,6-168235841-168235851-GGA,6-168235868-168235878-GGA,6-168235895-168235905-GGA,6-168235923-168235933-GGA,6-168235950-168235960-GGA,6-168235965-168236055-TGTGATAACTAGGGGAGGAGGAGCACA,6-168235978-168235988-GGA,6-168236005-168236015-GGA,6-168236032-168236042-GGA,6-168236059-168236069-GGA,6-168236087-168236097-GGA,6-168236115-168236125-GGA,6-168236143-168236153-GGA,6-168236171-168236181-GGA,6-168236198-168236208-GGA,6-168236213-168236357-TGTGATAACTAGGGGAGGAGGAGCACA,6-168236226-168236236-GGA,6-168236253-168236263-GGA,6-168236280-168236290-GGA,6-168236307-168236317-GGA,6-168236334-168236344-GGA,6-168236361-168236371-GGA,6-168236389-168236399-GGA,6-168236417-168236427-GGA,6-168236444-168236454-GGA,6-168236472-168236482-GGA,6-168236499-168236509-GGA,6-168236527-168236537-GGA,6-168236554-168236564-GGA,6-168236581-168236591-GGA,6-168236609-168236619-GGA,6-168236637-168236647-GGA,6-168236664-168236674-GGA,6-168236692-168236702-GGA,6-168236719-168236729-GGA,6-168236746-168236756-GGA,6-168236773-168236783-GGA,6-168236801-168236811-GGA,6-168236830-168236922-AGGAGGAGCACATGTGATAACTAGGGG,6-168236855-168236865-GGA,6-168236882-168236892-GGA,6-168236909-168236919-GGA,6-168236937-168236947-GGA,6-168236965-168236975-GGA,6-168236992-168237002-GGA,6-168237019-168237029-GGA,6-168237074-168237084-GGA,6-168237101-168237111-GGA,6-168237129-168237139-GGA,6-168237157-168237167-GGA,6-168237185-168237195-GGA,6-168237212-168237222-GGA,6-168237240-168237250-GGA,6-168237268-168237278-GGA,6-168237295-168237305-GGA,6-168237323-168237333-GGA,6-168237350-168237360-GGA,6-168237378-168237388-GGA,6-168237405-168237415-GGA,6-168237433-168237443-GGA,6-168237461-168237471-GGA,6-168237488-168237498-GGA,6-168237516-168237526-GGA,6-168237543-168237553-GGA,6-168237571-168237581-GGA,6-168237598-168237608-GGA,6-168237626-168237636-GGA,6-168237653-168237663-GGA,6-168237708-168237718-GGA,6-168237735-168237745-GGA,6-168237763-168237773-GGA,6-168237791-168237801-GGA,6-168237819-168237829-GGA,6-168237846-168237856-GGA,6-168237873-168237883-GGA,6-168237901-168237911-GGA,6-168237928-168237938-GGA,6-168237955-168237965-GGA,6-168237983-168237993-GGA;MOTIFS=AGGAGGAGCACATGTGATAACTAGGGG,GGA,TGTGATAACTAGGGGAGGAGGAGCACA;STRUC=<VC221051>	HPRC,HGSVC	No	4.695	Yes	NA,NA	NA	NA
chr6:168234786	221737	DEL	332	0.8578	0.5332	2	NA	NA	NA	NA	NA	NA	NA	NA	NA	No	ID=6-168235620-168235630-GGA,6-168235648-168235658-GGA,6-168235675-168235685-GGA,6-168235703-168235713-GGA,6-168235730-168235740-GGA,6-168235758-168235768-GGA,6-168235785-168235795-GGA,6-168235813-168235823-GGA,6-168235841-168235851-GGA,6-168235868-168235878-GGA,6-168235895-168235905-GGA,6-168235923-168235933-GGA,6-168235950-168235960-GGA,6-168235965-168236055-TGTGATAACTAGGGGAGGAGGAGCACA,6-168235978-168235988-GGA,6-168236005-168236015-GGA,6-168236032-168236042-GGA,6-168236059-168236069-GGA,6-168236087-168236097-GGA,6-168236115-168236125-GGA,6-168236143-168236153-GGA,6-168236171-168236181-GGA,6-168236198-168236208-GGA,6-168236213-168236357-TGTGATAACTAGGGGAGGAGGAGCACA,6-168236226-168236236-GGA,6-168236253-168236263-GGA,6-168236280-168236290-GGA,6-168236307-168236317-GGA,6-168236334-168236344-GGA,6-168236361-168236371-GGA,6-168236389-168236399-GGA,6-168236417-168236427-GGA,6-168236444-168236454-GGA,6-168236472-168236482-GGA,6-168236499-168236509-GGA,6-168236527-168236537-GGA,6-168236554-168236564-GGA,6-168236581-168236591-GGA,6-168236609-168236619-GGA,6-168236637-168236647-GGA,6-168236664-168236674-GGA,6-168236692-168236702-GGA,6-168236719-168236729-GGA,6-168236746-168236756-GGA,6-168236773-168236783-GGA,6-168236801-168236811-GGA,6-168236830-168236922-AGGAGGAGCACATGTGATAACTAGGGG,6-168236855-168236865-GGA,6-168236882-168236892-GGA,6-168236909-168236919-GGA,6-168236937-168236947-GGA,6-168236965-168236975-GGA,6-168236992-168237002-GGA,6-168237019-168237029-GGA,6-168237074-168237084-GGA,6-168237101-168237111-GGA,6-168237129-168237139-GGA,6-168237157-168237167-GGA,6-168237185-168237195-GGA,6-168237212-168237222-GGA,6-168237240-168237250-GGA,6-168237268-168237278-GGA,6-168237295-168237305-GGA,6-168237323-168237333-GGA,6-168237350-168237360-GGA,6-168237378-168237388-GGA,6-168237405-168237415-GGA,6-168237433-168237443-GGA,6-168237461-168237471-GGA,6-168237488-168237498-GGA,6-168237516-168237526-GGA,6-168237543-168237553-GGA,6-168237571-168237581-GGA,6-168237598-168237608-GGA,6-168237626-168237636-GGA,6-168237653-168237663-GGA,6-168237708-168237718-GGA,6-168237735-168237745-GGA,6-168237763-168237773-GGA,6-168237791-168237801-GGA,6-168237819-168237829-GGA,6-168237846-168237856-GGA,6-168237873-168237883-GGA,6-168237901-168237911-GGA,6-168237928-168237938-GGA,6-168237955-168237965-GGA,6-168237983-168237993-GGA;MOTIFS=AGGAGGAGCACATGTGATAACTAGGGG,GGA,TGTGATAACTAGGGGAGGAGGAGCACA;STRUC=<VC221051>	HPRC,HGSVC	No	4.652	No	NA,NA	NA	NA
chr6:168234812	221738	INS	157	0.7966	0.6899	1	NA	NA	NA	NA	NA	NA	NA	NA	NA	No	ID=6-168235620-168235630-GGA,6-168235648-168235658-GGA,6-168235675-168235685-GGA,6-168235703-168235713-GGA,6-168235730-168235740-GGA,6-168235758-168235768-GGA,6-168235785-168235795-GGA,6-168235813-168235823-GGA,6-168235841-168235851-GGA,6-168235868-168235878-GGA,6-168235895-168235905-GGA,6-168235923-168235933-GGA,6-168235950-168235960-GGA,6-168235965-168236055-TGTGATAACTAGGGGAGGAGGAGCACA,6-168235978-168235988-GGA,6-168236005-168236015-GGA,6-168236032-168236042-GGA,6-168236059-168236069-GGA,6-168236087-168236097-GGA,6-168236115-168236125-GGA,6-168236143-168236153-GGA,6-168236171-168236181-GGA,6-168236198-168236208-GGA,6-168236213-168236357-TGTGATAACTAGGGGAGGAGGAGCACA,6-168236226-168236236-GGA,6-168236253-168236263-GGA,6-168236280-168236290-GGA,6-168236307-168236317-GGA,6-168236334-168236344-GGA,6-168236361-168236371-GGA,6-168236389-168236399-GGA,6-168236417-168236427-GGA,6-168236444-168236454-GGA,6-168236472-168236482-GGA,6-168236499-168236509-GGA,6-168236527-168236537-GGA,6-168236554-168236564-GGA,6-168236581-168236591-GGA,6-168236609-168236619-GGA,6-168236637-168236647-GGA,6-168236664-168236674-GGA,6-168236692-168236702-GGA,6-168236719-168236729-GGA,6-168236746-168236756-GGA,6-168236773-168236783-GGA,6-168236801-168236811-GGA,6-168236830-168236922-AGGAGGAGCACATGTGATAACTAGGGG,6-168236855-168236865-GGA,6-168236882-168236892-GGA,6-168236909-168236919-GGA,6-168236937-168236947-GGA,6-168236965-168236975-GGA,6-168236992-168237002-GGA,6-168237019-168237029-GGA,6-168237074-168237084-GGA,6-168237101-168237111-GGA,6-168237129-168237139-GGA,6-168237157-168237167-GGA,6-168237185-168237195-GGA,6-168237212-168237222-GGA,6-168237240-168237250-GGA,6-168237268-168237278-GGA,6-168237295-168237305-GGA,6-168237323-168237333-GGA,6-168237350-168237360-GGA,6-168237378-168237388-GGA,6-168237405-168237415-GGA,6-168237433-168237443-GGA,6-168237461-168237471-GGA,6-168237488-168237498-GGA,6-168237516-168237526-GGA,6-168237543-168237553-GGA,6-168237571-168237581-GGA,6-168237598-168237608-GGA,6-168237626-168237636-GGA,6-168237653-168237663-GGA,6-168237708-168237718-GGA,6-168237735-168237745-GGA,6-168237763-168237773-GGA,6-168237791-168237801-GGA,6-168237819-168237829-GGA,6-168237846-168237856-GGA,6-168237873-168237883-GGA,6-168237901-168237911-GGA,6-168237928-168237938-GGA,6-168237955-168237965-GGA,6-168237983-168237993-GGA;MOTIFS=AGGAGGAGCACATGTGATAACTAGGGG,GGA,TGTGATAACTAGGGGAGGAGGAGCACA;STRUC=<VC221051>	HPRC,HGSVC	No	0.007	No	NA,NA	NA	NA
chr6:168234917	221739	INS	593	0.8806	0.6845	11	NA	NA	NA	NA	NA	NA	NA	NA	NA	No	ID=6-168235620-168235630-GGA,6-168235648-168235658-GGA,6-168235675-168235685-GGA,6-168235703-168235713-GGA,6-168235730-168235740-GGA,6-168235758-168235768-GGA,6-168235785-168235795-GGA,6-168235813-168235823-GGA,6-168235841-168235851-GGA,6-168235868-168235878-GGA,6-168235895-168235905-GGA,6-168235923-168235933-GGA,6-168235950-168235960-GGA,6-168235965-168236055-TGTGATAACTAGGGGAGGAGGAGCACA,6-168235978-168235988-GGA,6-168236005-168236015-GGA,6-168236032-168236042-GGA,6-168236059-168236069-GGA,6-168236087-168236097-GGA,6-168236115-168236125-GGA,6-168236143-168236153-GGA,6-168236171-168236181-GGA,6-168236198-168236208-GGA,6-168236213-168236357-TGTGATAACTAGGGGAGGAGGAGCACA,6-168236226-168236236-GGA,6-168236253-168236263-GGA,6-168236280-168236290-GGA,6-168236307-168236317-GGA,6-168236334-168236344-GGA,6-168236361-168236371-GGA,6-168236389-168236399-GGA,6-168236417-168236427-GGA,6-168236444-168236454-GGA,6-168236472-168236482-GGA,6-168236499-168236509-GGA,6-168236527-168236537-GGA,6-168236554-168236564-GGA,6-168236581-168236591-GGA,6-168236609-168236619-GGA,6-168236637-168236647-GGA,6-168236664-168236674-GGA,6-168236692-168236702-GGA,6-168236719-168236729-GGA,6-168236746-168236756-GGA,6-168236773-168236783-GGA,6-168236801-168236811-GGA,6-168236830-168236922-AGGAGGAGCACATGTGATAACTAGGGG,6-168236855-168236865-GGA,6-168236882-168236892-GGA,6-168236909-168236919-GGA,6-168236937-168236947-GGA,6-168236965-168236975-GGA,6-168236992-168237002-GGA,6-168237019-168237029-GGA,6-168237074-168237084-GGA,6-168237101-168237111-GGA,6-168237129-168237139-GGA,6-168237157-168237167-GGA,6-168237185-168237195-GGA,6-168237212-168237222-GGA,6-168237240-168237250-GGA,6-168237268-168237278-GGA,6-168237295-168237305-GGA,6-168237323-168237333-GGA,6-168237350-168237360-GGA,6-168237378-168237388-GGA,6-168237405-168237415-GGA,6-168237433-168237443-GGA,6-168237461-168237471-GGA,6-168237488-168237498-GGA,6-168237516-168237526-GGA,6-168237543-168237553-GGA,6-168237571-168237581-GGA,6-168237598-168237608-GGA,6-168237626-168237636-GGA,6-168237653-168237663-GGA,6-168237708-168237718-GGA,6-168237735-168237745-GGA,6-168237763-168237773-GGA,6-168237791-168237801-GGA,6-168237819-168237829-GGA,6-168237846-168237856-GGA,6-168237873-168237883-GGA,6-168237901-168237911-GGA,6-168237928-168237938-GGA,6-168237955-168237965-GGA,6-168237983-168237993-GGA;MOTIFS=AGGAGGAGCACATGTGATAACTAGGGG,GGA,TGTGATAACTAGGGGAGGAGGAGCACA;STRUC=<VC221051>	HGSVC	No	0.007	Yes	NA,NA	NA	NA
chr6:168234962	221740	DEL	573	0.9087	0.3491	7	NA	NA	NA	NA	NA	NA	NA	NA	NA	No	ID=6-168235620-168235630-GGA,6-168235648-168235658-GGA,6-168235675-168235685-GGA,6-168235703-168235713-GGA,6-168235730-168235740-GGA,6-168235758-168235768-GGA,6-168235785-168235795-GGA,6-168235813-168235823-GGA,6-168235841-168235851-GGA,6-168235868-168235878-GGA,6-168235895-168235905-GGA,6-168235923-168235933-GGA,6-168235950-168235960-GGA,6-168235965-168236055-TGTGATAACTAGGGGAGGAGGAGCACA,6-168235978-168235988-GGA,6-168236005-168236015-GGA,6-168236032-168236042-GGA,6-168236059-168236069-GGA,6-168236087-168236097-GGA,6-168236115-168236125-GGA,6-168236143-168236153-GGA,6-168236171-168236181-GGA,6-168236198-168236208-GGA,6-168236213-168236357-TGTGATAACTAGGGGAGGAGGAGCACA,6-168236226-168236236-GGA,6-168236253-168236263-GGA,6-168236280-168236290-GGA,6-168236307-168236317-GGA,6-168236334-168236344-GGA,6-168236361-168236371-GGA,6-168236389-168236399-GGA,6-168236417-168236427-GGA,6-168236444-168236454-GGA,6-168236472-168236482-GGA,6-168236499-168236509-GGA,6-168236527-168236537-GGA,6-168236554-168236564-GGA,6-168236581-168236591-GGA,6-168236609-168236619-GGA,6-168236637-168236647-GGA,6-168236664-168236674-GGA,6-168236692-168236702-GGA,6-168236719-168236729-GGA,6-168236746-168236756-GGA,6-168236773-168236783-GGA,6-168236801-168236811-GGA,6-168236830-168236922-AGGAGGAGCACATGTGATAACTAGGGG,6-168236855-168236865-GGA,6-168236882-168236892-GGA,6-168236909-168236919-GGA,6-168236937-168236947-GGA,6-168236965-168236975-GGA,6-168236992-168237002-GGA,6-168237019-168237029-GGA,6-168237074-168237084-GGA,6-168237101-168237111-GGA,6-168237129-168237139-GGA,6-168237157-168237167-GGA,6-168237185-168237195-GGA,6-168237212-168237222-GGA,6-168237240-168237250-GGA,6-168237268-168237278-GGA,6-168237295-168237305-GGA,6-168237323-168237333-GGA,6-168237350-168237360-GGA,6-168237378-168237388-GGA,6-168237405-168237415-GGA,6-168237433-168237443-GGA,6-168237461-168237471-GGA,6-168237488-168237498-GGA,6-168237516-168237526-GGA,6-168237543-168237553-GGA,6-168237571-168237581-GGA,6-168237598-168237608-GGA,6-168237626-168237636-GGA,6-168237653-168237663-GGA,6-168237708-168237718-GGA,6-168237735-168237745-GGA,6-168237763-168237773-GGA,6-168237791-168237801-GGA,6-168237819-168237829-GGA,6-168237846-168237856-GGA,6-168237873-168237883-GGA,6-168237901-168237911-GGA,6-168237928-168237938-GGA,6-168237955-168237965-GGA,6-168237983-168237993-GGA;MOTIFS=AGGAGGAGCACATGTGATAACTAGGGG,GGA,TGTGATAACTAGGGGAGGAGGAGCACA;STRUC=<VC221051>	HPRC,HGSVC	No	4.927	Yes	NA,NA	NA	NA
chr6:168235006	221741	INS	53	0.8676	0.5178	4	NA	NA	NA	NA	NA	NA	NA	NA	NA	No	ID=6-168235620-168235630-GGA,6-168235648-168235658-GGA,6-168235675-168235685-GGA,6-168235703-168235713-GGA,6-168235730-168235740-GGA,6-168235758-168235768-GGA,6-168235785-168235795-GGA,6-168235813-168235823-GGA,6-168235841-168235851-GGA,6-168235868-168235878-GGA,6-168235895-168235905-GGA,6-168235923-168235933-GGA,6-168235950-168235960-GGA,6-168235965-168236055-TGTGATAACTAGGGGAGGAGGAGCACA,6-168235978-168235988-GGA,6-168236005-168236015-GGA,6-168236032-168236042-GGA,6-168236059-168236069-GGA,6-168236087-168236097-GGA,6-168236115-168236125-GGA,6-168236143-168236153-GGA,6-168236171-168236181-GGA,6-168236198-168236208-GGA,6-168236213-168236357-TGTGATAACTAGGGGAGGAGGAGCACA,6-168236226-168236236-GGA,6-168236253-168236263-GGA,6-168236280-168236290-GGA,6-168236307-168236317-GGA,6-168236334-168236344-GGA,6-168236361-168236371-GGA,6-168236389-168236399-GGA,6-168236417-168236427-GGA,6-168236444-168236454-GGA,6-168236472-168236482-GGA,6-168236499-168236509-GGA,6-168236527-168236537-GGA,6-168236554-168236564-GGA,6-168236581-168236591-GGA,6-168236609-168236619-GGA,6-168236637-168236647-GGA,6-168236664-168236674-GGA,6-168236692-168236702-GGA,6-168236719-168236729-GGA,6-168236746-168236756-GGA,6-168236773-168236783-GGA,6-168236801-168236811-GGA,6-168236830-168236922-AGGAGGAGCACATGTGATAACTAGGGG,6-168236855-168236865-GGA,6-168236882-168236892-GGA,6-168236909-168236919-GGA,6-168236937-168236947-GGA,6-168236965-168236975-GGA,6-168236992-168237002-GGA,6-168237019-168237029-GGA,6-168237074-168237084-GGA,6-168237101-168237111-GGA,6-168237129-168237139-GGA,6-168237157-168237167-GGA,6-168237185-168237195-GGA,6-168237212-168237222-GGA,6-168237240-168237250-GGA,6-168237268-168237278-GGA,6-168237295-168237305-GGA,6-168237323-168237333-GGA,6-168237350-168237360-GGA,6-168237378-168237388-GGA,6-168237405-168237415-GGA,6-168237433-168237443-GGA,6-168237461-168237471-GGA,6-168237488-168237498-GGA,6-168237516-168237526-GGA,6-168237543-168237553-GGA,6-168237571-168237581-GGA,6-168237598-168237608-GGA,6-168237626-168237636-GGA,6-168237653-168237663-GGA,6-168237708-168237718-GGA,6-168237735-168237745-GGA,6-168237763-168237773-GGA,6-168237791-168237801-GGA,6-168237819-168237829-GGA,6-168237846-168237856-GGA,6-168237873-168237883-GGA,6-168237901-168237911-GGA,6-168237928-168237938-GGA,6-168237955-168237965-GGA,6-168237983-168237993-GGA;MOTIFS=AGGAGGAGCACATGTGATAACTAGGGG,GGA,TGTGATAACTAGGGGAGGAGGAGCACA;STRUC=<VC221051>	HGSVC	No	0.092	Yes	NA,NA	NA	NA
chr6:168235007	221742	INS	54	0.8168	0.6469	3	NA	NA	NA	NA	NA	NA	NA	NA	NA	No	ID=6-168235620-168235630-GGA,6-168235648-168235658-GGA,6-168235675-168235685-GGA,6-168235703-168235713-GGA,6-168235730-168235740-GGA,6-168235758-168235768-GGA,6-168235785-168235795-GGA,6-168235813-168235823-GGA,6-168235841-168235851-GGA,6-168235868-168235878-GGA,6-168235895-168235905-GGA,6-168235923-168235933-GGA,6-168235950-168235960-GGA,6-168235965-168236055-TGTGATAACTAGGGGAGGAGGAGCACA,6-168235978-168235988-GGA,6-168236005-168236015-GGA,6-168236032-168236042-GGA,6-168236059-168236069-GGA,6-168236087-168236097-GGA,6-168236115-168236125-GGA,6-168236143-168236153-GGA,6-168236171-168236181-GGA,6-168236198-168236208-GGA,6-168236213-168236357-TGTGATAACTAGGGGAGGAGGAGCACA,6-168236226-168236236-GGA,6-168236253-168236263-GGA,6-168236280-168236290-GGA,6-168236307-168236317-GGA,6-168236334-168236344-GGA,6-168236361-168236371-GGA,6-168236389-168236399-GGA,6-168236417-168236427-GGA,6-168236444-168236454-GGA,6-168236472-168236482-GGA,6-168236499-168236509-GGA,6-168236527-168236537-GGA,6-168236554-168236564-GGA,6-168236581-168236591-GGA,6-168236609-168236619-GGA,6-168236637-168236647-GGA,6-168236664-168236674-GGA,6-168236692-168236702-GGA,6-168236719-168236729-GGA,6-168236746-168236756-GGA,6-168236773-168236783-GGA,6-168236801-168236811-GGA,6-168236830-168236922-AGGAGGAGCACATGTGATAACTAGGGG,6-168236855-168236865-GGA,6-168236882-168236892-GGA,6-168236909-168236919-GGA,6-168236937-168236947-GGA,6-168236965-168236975-GGA,6-168236992-168237002-GGA,6-168237019-168237029-GGA,6-168237074-168237084-GGA,6-168237101-168237111-GGA,6-168237129-168237139-GGA,6-168237157-168237167-GGA,6-168237185-168237195-GGA,6-168237212-168237222-GGA,6-168237240-168237250-GGA,6-168237268-168237278-GGA,6-168237295-168237305-GGA,6-168237323-168237333-GGA,6-168237350-168237360-GGA,6-168237378-168237388-GGA,6-168237405-168237415-GGA,6-168237433-168237443-GGA,6-168237461-168237471-GGA,6-168237488-168237498-GGA,6-168237516-168237526-GGA,6-168237543-168237553-GGA,6-168237571-168237581-GGA,6-168237598-168237608-GGA,6-168237626-168237636-GGA,6-168237653-168237663-GGA,6-168237708-168237718-GGA,6-168237735-168237745-GGA,6-168237763-168237773-GGA,6-168237791-168237801-GGA,6-168237819-168237829-GGA,6-168237846-168237856-GGA,6-168237873-168237883-GGA,6-168237901-168237911-GGA,6-168237928-168237938-GGA,6-168237955-168237965-GGA,6-168237983-168237993-GGA;MOTIFS=AGGAGGAGCACATGTGATAACTAGGGG,GGA,TGTGATAACTAGGGGAGGAGGAGCACA;STRUC=<VC221051>	HGSVC	No	0.092	No	NA,NA	NA	NA
chr6:168235253	221743	INS	217	0.7864	0.6958	36	NA	NA	NA	NA	NA	NA	NA	NA	NA	No	ID=6-168235620-168235630-GGA,6-168235648-168235658-GGA,6-168235675-168235685-GGA,6-168235703-168235713-GGA,6-168235730-168235740-GGA,6-168235758-168235768-GGA,6-168235785-168235795-GGA,6-168235813-168235823-GGA,6-168235841-168235851-GGA,6-168235868-168235878-GGA,6-168235895-168235905-GGA,6-168235923-168235933-GGA,6-168235950-168235960-GGA,6-168235965-168236055-TGTGATAACTAGGGGAGGAGGAGCACA,6-168235978-168235988-GGA,6-168236005-168236015-GGA,6-168236032-168236042-GGA,6-168236059-168236069-GGA,6-168236087-168236097-GGA,6-168236115-168236125-GGA,6-168236143-168236153-GGA,6-168236171-168236181-GGA,6-168236198-168236208-GGA,6-168236213-168236357-TGTGATAACTAGGGGAGGAGGAGCACA,6-168236226-168236236-GGA,6-168236253-168236263-GGA,6-168236280-168236290-GGA,6-168236307-168236317-GGA,6-168236334-168236344-GGA,6-168236361-168236371-GGA,6-168236389-168236399-GGA,6-168236417-168236427-GGA,6-168236444-168236454-GGA,6-168236472-168236482-GGA,6-168236499-168236509-GGA,6-168236527-168236537-GGA,6-168236554-168236564-GGA,6-168236581-168236591-GGA,6-168236609-168236619-GGA,6-168236637-168236647-GGA,6-168236664-168236674-GGA,6-168236692-168236702-GGA,6-168236719-168236729-GGA,6-168236746-168236756-GGA,6-168236773-168236783-GGA,6-168236801-168236811-GGA,6-168236830-168236922-AGGAGGAGCACATGTGATAACTAGGGG,6-168236855-168236865-GGA,6-168236882-168236892-GGA,6-168236909-168236919-GGA,6-168236937-168236947-GGA,6-168236965-168236975-GGA,6-168236992-168237002-GGA,6-168237019-168237029-GGA,6-168237074-168237084-GGA,6-168237101-168237111-GGA,6-168237129-168237139-GGA,6-168237157-168237167-GGA,6-168237185-168237195-GGA,6-168237212-168237222-GGA,6-168237240-168237250-GGA,6-168237268-168237278-GGA,6-168237295-168237305-GGA,6-168237323-168237333-GGA,6-168237350-168237360-GGA,6-168237378-168237388-GGA,6-168237405-168237415-GGA,6-168237433-168237443-GGA,6-168237461-168237471-GGA,6-168237488-168237498-GGA,6-168237516-168237526-GGA,6-168237543-168237553-GGA,6-168237571-168237581-GGA,6-168237598-168237608-GGA,6-168237626-168237636-GGA,6-168237653-168237663-GGA,6-168237708-168237718-GGA,6-168237735-168237745-GGA,6-168237763-168237773-GGA,6-168237791-168237801-GGA,6-168237819-168237829-GGA,6-168237846-168237856-GGA,6-168237873-168237883-GGA,6-168237901-168237911-GGA,6-168237928-168237938-GGA,6-168237955-168237965-GGA,6-168237983-168237993-GGA;MOTIFS=AGGAGGAGCACATGTGATAACTAGGGG,GGA,TGTGATAACTAGGGGAGGAGGAGCACA;STRUC=<VC221051>	HPRC	No	0.007	Yes	NA,NA	NA	NA
chr6:168235453	221744	INS	111	0.8515	0.6846	3	NA	NA	NA	NA	NA	NA	NA	NA	NA	No	ID=6-168235620-168235630-GGA,6-168235648-168235658-GGA,6-168235675-168235685-GGA,6-168235703-168235713-GGA,6-168235730-168235740-GGA,6-168235758-168235768-GGA,6-168235785-168235795-GGA,6-168235813-168235823-GGA,6-168235841-168235851-GGA,6-168235868-168235878-GGA,6-168235895-168235905-GGA,6-168235923-168235933-GGA,6-168235950-168235960-GGA,6-168235965-168236055-TGTGATAACTAGGGGAGGAGGAGCACA,6-168235978-168235988-GGA,6-168236005-168236015-GGA,6-168236032-168236042-GGA,6-168236059-168236069-GGA,6-168236087-168236097-GGA,6-168236115-168236125-GGA,6-168236143-168236153-GGA,6-168236171-168236181-GGA,6-168236198-168236208-GGA,6-168236213-168236357-TGTGATAACTAGGGGAGGAGGAGCACA,6-168236226-168236236-GGA,6-168236253-168236263-GGA,6-168236280-168236290-GGA,6-168236307-168236317-GGA,6-168236334-168236344-GGA,6-168236361-168236371-GGA,6-168236389-168236399-GGA,6-168236417-168236427-GGA,6-168236444-168236454-GGA,6-168236472-168236482-GGA,6-168236499-168236509-GGA,6-168236527-168236537-GGA,6-168236554-168236564-GGA,6-168236581-168236591-GGA,6-168236609-168236619-GGA,6-168236637-168236647-GGA,6-168236664-168236674-GGA,6-168236692-168236702-GGA,6-168236719-168236729-GGA,6-168236746-168236756-GGA,6-168236773-168236783-GGA,6-168236801-168236811-GGA,6-168236830-168236922-AGGAGGAGCACATGTGATAACTAGGGG,6-168236855-168236865-GGA,6-168236882-168236892-GGA,6-168236909-168236919-GGA,6-168236937-168236947-GGA,6-168236965-168236975-GGA,6-168236992-168237002-GGA,6-168237019-168237029-GGA,6-168237074-168237084-GGA,6-168237101-168237111-GGA,6-168237129-168237139-GGA,6-168237157-168237167-GGA,6-168237185-168237195-GGA,6-168237212-168237222-GGA,6-168237240-168237250-GGA,6-168237268-168237278-GGA,6-168237295-168237305-GGA,6-168237323-168237333-GGA,6-168237350-168237360-GGA,6-168237378-168237388-GGA,6-168237405-168237415-GGA,6-168237433-168237443-GGA,6-168237461-168237471-GGA,6-168237488-168237498-GGA,6-168237516-168237526-GGA,6-168237543-168237553-GGA,6-168237571-168237581-GGA,6-168237598-168237608-GGA,6-168237626-168237636-GGA,6-168237653-168237663-GGA,6-168237708-168237718-GGA,6-168237735-168237745-GGA,6-168237763-168237773-GGA,6-168237791-168237801-GGA,6-168237819-168237829-GGA,6-168237846-168237856-GGA,6-168237873-168237883-GGA,6-168237901-168237911-GGA,6-168237928-168237938-GGA,6-168237955-168237965-GGA,6-168237983-168237993-GGA;MOTIFS=AGGAGGAGCACATGTGATAACTAGGGG,GGA,TGTGATAACTAGGGGAGGAGGAGCACA;STRUC=<VC221051>	HPRC,HGSVC,1KG-ONT	No	0.008	No	NA,NA	NA	NA
chr6:168235632	221745	DEL	2308	0.8087	0.6695	15	NA	NA	NA	NA	NA	NA	NA	NA	NA	No	ID=6-168235620-168235630-GGA,6-168235648-168235658-GGA,6-168235675-168235685-GGA,6-168235703-168235713-GGA,6-168235730-168235740-GGA,6-168235758-168235768-GGA,6-168235785-168235795-GGA,6-168235813-168235823-GGA,6-168235841-168235851-GGA,6-168235868-168235878-GGA,6-168235895-168235905-GGA,6-168235923-168235933-GGA,6-168235950-168235960-GGA,6-168235965-168236055-TGTGATAACTAGGGGAGGAGGAGCACA,6-168235978-168235988-GGA,6-168236005-168236015-GGA,6-168236032-168236042-GGA,6-168236059-168236069-GGA,6-168236087-168236097-GGA,6-168236115-168236125-GGA,6-168236143-168236153-GGA,6-168236171-168236181-GGA,6-168236198-168236208-GGA,6-168236213-168236357-TGTGATAACTAGGGGAGGAGGAGCACA,6-168236226-168236236-GGA,6-168236253-168236263-GGA,6-168236280-168236290-GGA,6-168236307-168236317-GGA,6-168236334-168236344-GGA,6-168236361-168236371-GGA,6-168236389-168236399-GGA,6-168236417-168236427-GGA,6-168236444-168236454-GGA,6-168236472-168236482-GGA,6-168236499-168236509-GGA,6-168236527-168236537-GGA,6-168236554-168236564-GGA,6-168236581-168236591-GGA,6-168236609-168236619-GGA,6-168236637-168236647-GGA,6-168236664-168236674-GGA,6-168236692-168236702-GGA,6-168236719-168236729-GGA,6-168236746-168236756-GGA,6-168236773-168236783-GGA,6-168236801-168236811-GGA,6-168236830-168236922-AGGAGGAGCACATGTGATAACTAGGGG,6-168236855-168236865-GGA,6-168236882-168236892-GGA,6-168236909-168236919-GGA,6-168236937-168236947-GGA,6-168236965-168236975-GGA,6-168236992-168237002-GGA,6-168237019-168237029-GGA,6-168237074-168237084-GGA,6-168237101-168237111-GGA,6-168237129-168237139-GGA,6-168237157-168237167-GGA,6-168237185-168237195-GGA,6-168237212-168237222-GGA,6-168237240-168237250-GGA,6-168237268-168237278-GGA,6-168237295-168237305-GGA,6-168237323-168237333-GGA,6-168237350-168237360-GGA,6-168237378-168237388-GGA,6-168237405-168237415-GGA,6-168237433-168237443-GGA,6-168237461-168237471-GGA,6-168237488-168237498-GGA,6-168237516-168237526-GGA,6-168237543-168237553-GGA,6-168237571-168237581-GGA,6-168237598-168237608-GGA,6-168237626-168237636-GGA,6-168237653-168237663-GGA,6-168237708-168237718-GGA,6-168237735-168237745-GGA,6-168237763-168237773-GGA,6-168237791-168237801-GGA,6-168237819-168237829-GGA,6-168237846-168237856-GGA,6-168237873-168237883-GGA,6-168237901-168237911-GGA,6-168237928-168237938-GGA,6-168237955-168237965-GGA,6-168237983-168237993-GGA;MOTIFS=AGGAGGAGCACATGTGATAACTAGGGG,GGA,TGTGATAACTAGGGGAGGAGGAGCACA;STRUC=<VC221051>	HGSVC	No	3.079	Yes	NA,NA	NA	NA
chr6:168235634	221746	INS	52	0.827	0.6359	3	NA	NA	NA	NA	NA	NA	NA	NA	NA	No	ID=6-168235620-168235630-GGA,6-168235648-168235658-GGA,6-168235675-168235685-GGA,6-168235703-168235713-GGA,6-168235730-168235740-GGA,6-168235758-168235768-GGA,6-168235785-168235795-GGA,6-168235813-168235823-GGA,6-168235841-168235851-GGA,6-168235868-168235878-GGA,6-168235895-168235905-GGA,6-168235923-168235933-GGA,6-168235950-168235960-GGA,6-168235965-168236055-TGTGATAACTAGGGGAGGAGGAGCACA,6-168235978-168235988-GGA,6-168236005-168236015-GGA,6-168236032-168236042-GGA,6-168236059-168236069-GGA,6-168236087-168236097-GGA,6-168236115-168236125-GGA,6-168236143-168236153-GGA,6-168236171-168236181-GGA,6-168236198-168236208-GGA,6-168236213-168236357-TGTGATAACTAGGGGAGGAGGAGCACA,6-168236226-168236236-GGA,6-168236253-168236263-GGA,6-168236280-168236290-GGA,6-168236307-168236317-GGA,6-168236334-168236344-GGA,6-168236361-168236371-GGA,6-168236389-168236399-GGA,6-168236417-168236427-GGA,6-168236444-168236454-GGA,6-168236472-168236482-GGA,6-168236499-168236509-GGA,6-168236527-168236537-GGA,6-168236554-168236564-GGA,6-168236581-168236591-GGA,6-168236609-168236619-GGA,6-168236637-168236647-GGA,6-168236664-168236674-GGA,6-168236692-168236702-GGA,6-168236719-168236729-GGA,6-168236746-168236756-GGA,6-168236773-168236783-GGA,6-168236801-168236811-GGA,6-168236830-168236922-AGGAGGAGCACATGTGATAACTAGGGG,6-168236855-168236865-GGA,6-168236882-168236892-GGA,6-168236909-168236919-GGA,6-168236937-168236947-GGA,6-168236965-168236975-GGA,6-168236992-168237002-GGA,6-168237019-168237029-GGA,6-168237074-168237084-GGA,6-168237101-168237111-GGA,6-168237129-168237139-GGA,6-168237157-168237167-GGA,6-168237185-168237195-GGA,6-168237212-168237222-GGA,6-168237240-168237250-GGA,6-168237268-168237278-GGA,6-168237295-168237305-GGA,6-168237323-168237333-GGA,6-168237350-168237360-GGA,6-168237378-168237388-GGA,6-168237405-168237415-GGA,6-168237433-168237443-GGA,6-168237461-168237471-GGA,6-168237488-168237498-GGA,6-168237516-168237526-GGA,6-168237543-168237553-GGA,6-168237571-168237581-GGA,6-168237598-168237608-GGA,6-168237626-168237636-GGA,6-168237653-168237663-GGA,6-168237708-168237718-GGA,6-168237735-168237745-GGA,6-168237763-168237773-GGA,6-168237791-168237801-GGA,6-168237819-168237829-GGA,6-168237846-168237856-GGA,6-168237873-168237883-GGA,6-168237901-168237911-GGA,6-168237928-168237938-GGA,6-168237955-168237965-GGA,6-168237983-168237993-GGA;MOTIFS=AGGAGGAGCACATGTGATAACTAGGGG,GGA,TGTGATAACTAGGGGAGGAGGAGCACA;STRUC=<VC221051>	HPRC,HGSVC	No	0.008	Yes	NA,NA	NA	NA
chr6:168235643	221747	INS	523	0.8623	0.4939	2	NA	NA	NA	NA	NA	NA	NA	NA	NA	No	ID=6-168235620-168235630-GGA,6-168235648-168235658-GGA,6-168235675-168235685-GGA,6-168235703-168235713-GGA,6-168235730-168235740-GGA,6-168235758-168235768-GGA,6-168235785-168235795-GGA,6-168235813-168235823-GGA,6-168235841-168235851-GGA,6-168235868-168235878-GGA,6-168235895-168235905-GGA,6-168235923-168235933-GGA,6-168235950-168235960-GGA,6-168235965-168236055-TGTGATAACTAGGGGAGGAGGAGCACA,6-168235978-168235988-GGA,6-168236005-168236015-GGA,6-168236032-168236042-GGA,6-168236059-168236069-GGA,6-168236087-168236097-GGA,6-168236115-168236125-GGA,6-168236143-168236153-GGA,6-168236171-168236181-GGA,6-168236198-168236208-GGA,6-168236213-168236357-TGTGATAACTAGGGGAGGAGGAGCACA,6-168236226-168236236-GGA,6-168236253-168236263-GGA,6-168236280-168236290-GGA,6-168236307-168236317-GGA,6-168236334-168236344-GGA,6-168236361-168236371-GGA,6-168236389-168236399-GGA,6-168236417-168236427-GGA,6-168236444-168236454-GGA,6-168236472-168236482-GGA,6-168236499-168236509-GGA,6-168236527-168236537-GGA,6-168236554-168236564-GGA,6-168236581-168236591-GGA,6-168236609-168236619-GGA,6-168236637-168236647-GGA,6-168236664-168236674-GGA,6-168236692-168236702-GGA,6-168236719-168236729-GGA,6-168236746-168236756-GGA,6-168236773-168236783-GGA,6-168236801-168236811-GGA,6-168236830-168236922-AGGAGGAGCACATGTGATAACTAGGGG,6-168236855-168236865-GGA,6-168236882-168236892-GGA,6-168236909-168236919-GGA,6-168236937-168236947-GGA,6-168236965-168236975-GGA,6-168236992-168237002-GGA,6-168237019-168237029-GGA,6-168237074-168237084-GGA,6-168237101-168237111-GGA,6-168237129-168237139-GGA,6-168237157-168237167-GGA,6-168237185-168237195-GGA,6-168237212-168237222-GGA,6-168237240-168237250-GGA,6-168237268-168237278-GGA,6-168237295-168237305-GGA,6-168237323-168237333-GGA,6-168237350-168237360-GGA,6-168237378-168237388-GGA,6-168237405-168237415-GGA,6-168237433-168237443-GGA,6-168237461-168237471-GGA,6-168237488-168237498-GGA,6-168237516-168237526-GGA,6-168237543-168237553-GGA,6-168237571-168237581-GGA,6-168237598-168237608-GGA,6-168237626-168237636-GGA,6-168237653-168237663-GGA,6-168237708-168237718-GGA,6-168237735-168237745-GGA,6-168237763-168237773-GGA,6-168237791-168237801-GGA,6-168237819-168237829-GGA,6-168237846-168237856-GGA,6-168237873-168237883-GGA,6-168237901-168237911-GGA,6-168237928-168237938-GGA,6-168237955-168237965-GGA,6-168237983-168237993-GGA;MOTIFS=AGGAGGAGCACATGTGATAACTAGGGG,GGA,TGTGATAACTAGGGGAGGAGGAGCACA;STRUC=<VC221051>	NA	No	0.008	Yes	NA,NA	NA	NA
chr6:168235662	221748	DEL	83	0.8631	0.5328	12	NA	NA	NA	NA	NA	NA	NA	NA	NA	No	ID=6-168235620-168235630-GGA,6-168235648-168235658-GGA,6-168235675-168235685-GGA,6-168235703-168235713-GGA,6-168235730-168235740-GGA,6-168235758-168235768-GGA,6-168235785-168235795-GGA,6-168235813-168235823-GGA,6-168235841-168235851-GGA,6-168235868-168235878-GGA,6-168235895-168235905-GGA,6-168235923-168235933-GGA,6-168235950-168235960-GGA,6-168235965-168236055-TGTGATAACTAGGGGAGGAGGAGCACA,6-168235978-168235988-GGA,6-168236005-168236015-GGA,6-168236032-168236042-GGA,6-168236059-168236069-GGA,6-168236087-168236097-GGA,6-168236115-168236125-GGA,6-168236143-168236153-GGA,6-168236171-168236181-GGA,6-168236198-168236208-GGA,6-168236213-168236357-TGTGATAACTAGGGGAGGAGGAGCACA,6-168236226-168236236-GGA,6-168236253-168236263-GGA,6-168236280-168236290-GGA,6-168236307-168236317-GGA,6-168236334-168236344-GGA,6-168236361-168236371-GGA,6-168236389-168236399-GGA,6-168236417-168236427-GGA,6-168236444-168236454-GGA,6-168236472-168236482-GGA,6-168236499-168236509-GGA,6-168236527-168236537-GGA,6-168236554-168236564-GGA,6-168236581-168236591-GGA,6-168236609-168236619-GGA,6-168236637-168236647-GGA,6-168236664-168236674-GGA,6-168236692-168236702-GGA,6-168236719-168236729-GGA,6-168236746-168236756-GGA,6-168236773-168236783-GGA,6-168236801-168236811-GGA,6-168236830-168236922-AGGAGGAGCACATGTGATAACTAGGGG,6-168236855-168236865-GGA,6-168236882-168236892-GGA,6-168236909-168236919-GGA,6-168236937-168236947-GGA,6-168236965-168236975-GGA,6-168236992-168237002-GGA,6-168237019-168237029-GGA,6-168237074-168237084-GGA,6-168237101-168237111-GGA,6-168237129-168237139-GGA,6-168237157-168237167-GGA,6-168237185-168237195-GGA,6-168237212-168237222-GGA,6-168237240-168237250-GGA,6-168237268-168237278-GGA,6-168237295-168237305-GGA,6-168237323-168237333-GGA,6-168237350-168237360-GGA,6-168237378-168237388-GGA,6-168237405-168237415-GGA,6-168237433-168237443-GGA,6-168237461-168237471-GGA,6-168237488-168237498-GGA,6-168237516-168237526-GGA,6-168237543-168237553-GGA,6-168237571-168237581-GGA,6-168237598-168237608-GGA,6-168237626-168237636-GGA,6-168237653-168237663-GGA,6-168237708-168237718-GGA,6-168237735-168237745-GGA,6-168237763-168237773-GGA,6-168237791-168237801-GGA,6-168237819-168237829-GGA,6-168237846-168237856-GGA,6-168237873-168237883-GGA,6-168237901-168237911-GGA,6-168237928-168237938-GGA,6-168237955-168237965-GGA,6-168237983-168237993-GGA;MOTIFS=AGGAGGAGCACATGTGATAACTAGGGG,GGA,TGTGATAACTAGGGGAGGAGGAGCACA;STRUC=<VC221051>	HPRC,HGSVC	No	4.623	Yes	NA,NA	NA	NA
chr6:168235698	221749	INS	272	0.9068	0.6307	36	NA	NA	NA	NA	NA	NA	NA	NA	NA	No	ID=6-168235620-168235630-GGA,6-168235648-168235658-GGA,6-168235675-168235685-GGA,6-168235703-168235713-GGA,6-168235730-168235740-GGA,6-168235758-168235768-GGA,6-168235785-168235795-GGA,6-168235813-168235823-GGA,6-168235841-168235851-GGA,6-168235868-168235878-GGA,6-168235895-168235905-GGA,6-168235923-168235933-GGA,6-168235950-168235960-GGA,6-168235965-168236055-TGTGATAACTAGGGGAGGAGGAGCACA,6-168235978-168235988-GGA,6-168236005-168236015-GGA,6-168236032-168236042-GGA,6-168236059-168236069-GGA,6-168236087-168236097-GGA,6-168236115-168236125-GGA,6-168236143-168236153-GGA,6-168236171-168236181-GGA,6-168236198-168236208-GGA,6-168236213-168236357-TGTGATAACTAGGGGAGGAGGAGCACA,6-168236226-168236236-GGA,6-168236253-168236263-GGA,6-168236280-168236290-GGA,6-168236307-168236317-GGA,6-168236334-168236344-GGA,6-168236361-168236371-GGA,6-168236389-168236399-GGA,6-168236417-168236427-GGA,6-168236444-168236454-GGA,6-168236472-168236482-GGA,6-168236499-168236509-GGA,6-168236527-168236537-GGA,6-168236554-168236564-GGA,6-168236581-168236591-GGA,6-168236609-168236619-GGA,6-168236637-168236647-GGA,6-168236664-168236674-GGA,6-168236692-168236702-GGA,6-168236719-168236729-GGA,6-168236746-168236756-GGA,6-168236773-168236783-GGA,6-168236801-168236811-GGA,6-168236830-168236922-AGGAGGAGCACATGTGATAACTAGGGG,6-168236855-168236865-GGA,6-168236882-168236892-GGA,6-168236909-168236919-GGA,6-168236937-168236947-GGA,6-168236965-168236975-GGA,6-168236992-168237002-GGA,6-168237019-168237029-GGA,6-168237074-168237084-GGA,6-168237101-168237111-GGA,6-168237129-168237139-GGA,6-168237157-168237167-GGA,6-168237185-168237195-GGA,6-168237212-168237222-GGA,6-168237240-168237250-GGA,6-168237268-168237278-GGA,6-168237295-168237305-GGA,6-168237323-168237333-GGA,6-168237350-168237360-GGA,6-168237378-168237388-GGA,6-168237405-168237415-GGA,6-168237433-168237443-GGA,6-168237461-168237471-GGA,6-168237488-168237498-GGA,6-168237516-168237526-GGA,6-168237543-168237553-GGA,6-168237571-168237581-GGA,6-168237598-168237608-GGA,6-168237626-168237636-GGA,6-168237653-168237663-GGA,6-168237708-168237718-GGA,6-168237735-168237745-GGA,6-168237763-168237773-GGA,6-168237791-168237801-GGA,6-168237819-168237829-GGA,6-168237846-168237856-GGA,6-168237873-168237883-GGA,6-168237901-168237911-GGA,6-168237928-168237938-GGA,6-168237955-168237965-GGA,6-168237983-168237993-GGA;MOTIFS=AGGAGGAGCACATGTGATAACTAGGGG,GGA,TGTGATAACTAGGGGAGGAGGAGCACA;STRUC=<VC221051>	HPRC,HGSVC	No	0.008	Yes	NA,NA	NA	NA
chr6:168235716	221750	INS	138	0.8636	0.5594	17	NA	NA	NA	NA	NA	NA	NA	NA	NA	No	ID=6-168235620-168235630-GGA,6-168235648-168235658-GGA,6-168235675-168235685-GGA,6-168235703-168235713-GGA,6-168235730-168235740-GGA,6-168235758-168235768-GGA,6-168235785-168235795-GGA,6-168235813-168235823-GGA,6-168235841-168235851-GGA,6-168235868-168235878-GGA,6-168235895-168235905-GGA,6-168235923-168235933-GGA,6-168235950-168235960-GGA,6-168235965-168236055-TGTGATAACTAGGGGAGGAGGAGCACA,6-168235978-168235988-GGA,6-168236005-168236015-GGA,6-168236032-168236042-GGA,6-168236059-168236069-GGA,6-168236087-168236097-GGA,6-168236115-168236125-GGA,6-168236143-168236153-GGA,6-168236171-168236181-GGA,6-168236198-168236208-GGA,6-168236213-168236357-TGTGATAACTAGGGGAGGAGGAGCACA,6-168236226-168236236-GGA,6-168236253-168236263-GGA,6-168236280-168236290-GGA,6-168236307-168236317-GGA,6-168236334-168236344-GGA,6-168236361-168236371-GGA,6-168236389-168236399-GGA,6-168236417-168236427-GGA,6-168236444-168236454-GGA,6-168236472-168236482-GGA,6-168236499-168236509-GGA,6-168236527-168236537-GGA,6-168236554-168236564-GGA,6-168236581-168236591-GGA,6-168236609-168236619-GGA,6-168236637-168236647-GGA,6-168236664-168236674-GGA,6-168236692-168236702-GGA,6-168236719-168236729-GGA,6-168236746-168236756-GGA,6-168236773-168236783-GGA,6-168236801-168236811-GGA,6-168236830-168236922-AGGAGGAGCACATGTGATAACTAGGGG,6-168236855-168236865-GGA,6-168236882-168236892-GGA,6-168236909-168236919-GGA,6-168236937-168236947-GGA,6-168236965-168236975-GGA,6-168236992-168237002-GGA,6-168237019-168237029-GGA,6-168237074-168237084-GGA,6-168237101-168237111-GGA,6-168237129-168237139-GGA,6-168237157-168237167-GGA,6-168237185-168237195-GGA,6-168237212-168237222-GGA,6-168237240-168237250-GGA,6-168237268-168237278-GGA,6-168237295-168237305-GGA,6-168237323-168237333-GGA,6-168237350-168237360-GGA,6-168237378-168237388-GGA,6-168237405-168237415-GGA,6-168237433-168237443-GGA,6-168237461-168237471-GGA,6-168237488-168237498-GGA,6-168237516-168237526-GGA,6-168237543-168237553-GGA,6-168237571-168237581-GGA,6-168237598-168237608-GGA,6-168237626-168237636-GGA,6-168237653-168237663-GGA,6-168237708-168237718-GGA,6-168237735-168237745-GGA,6-168237763-168237773-GGA,6-168237791-168237801-GGA,6-168237819-168237829-GGA,6-168237846-168237856-GGA,6-168237873-168237883-GGA,6-168237901-168237911-GGA,6-168237928-168237938-GGA,6-168237955-168237965-GGA,6-168237983-168237993-GGA;MOTIFS=AGGAGGAGCACATGTGATAACTAGGGG,GGA,TGTGATAACTAGGGGAGGAGGAGCACA;STRUC=<VC221051>	HGSVC,1KG-ONT	No	0.008	Yes	NA,NA	NA	NA
chr6:168235868	221751	INS	296	0.8165	0.6635	2	NA	NA	NA	NA	NA	NA	NA	NA	NA	No	ID=6-168235620-168235630-GGA,6-168235648-168235658-GGA,6-168235675-168235685-GGA,6-168235703-168235713-GGA,6-168235730-168235740-GGA,6-168235758-168235768-GGA,6-168235785-168235795-GGA,6-168235813-168235823-GGA,6-168235841-168235851-GGA,6-168235868-168235878-GGA,6-168235895-168235905-GGA,6-168235923-168235933-GGA,6-168235950-168235960-GGA,6-168235965-168236055-TGTGATAACTAGGGGAGGAGGAGCACA,6-168235978-168235988-GGA,6-168236005-168236015-GGA,6-168236032-168236042-GGA,6-168236059-168236069-GGA,6-168236087-168236097-GGA,6-168236115-168236125-GGA,6-168236143-168236153-GGA,6-168236171-168236181-GGA,6-168236198-168236208-GGA,6-168236213-168236357-TGTGATAACTAGGGGAGGAGGAGCACA,6-168236226-168236236-GGA,6-168236253-168236263-GGA,6-168236280-168236290-GGA,6-168236307-168236317-GGA,6-168236334-168236344-GGA,6-168236361-168236371-GGA,6-168236389-168236399-GGA,6-168236417-168236427-GGA,6-168236444-168236454-GGA,6-168236472-168236482-GGA,6-168236499-168236509-GGA,6-168236527-168236537-GGA,6-168236554-168236564-GGA,6-168236581-168236591-GGA,6-168236609-168236619-GGA,6-168236637-168236647-GGA,6-168236664-168236674-GGA,6-168236692-168236702-GGA,6-168236719-168236729-GGA,6-168236746-168236756-GGA,6-168236773-168236783-GGA,6-168236801-168236811-GGA,6-168236830-168236922-AGGAGGAGCACATGTGATAACTAGGGG,6-168236855-168236865-GGA,6-168236882-168236892-GGA,6-168236909-168236919-GGA,6-168236937-168236947-GGA,6-168236965-168236975-GGA,6-168236992-168237002-GGA,6-168237019-168237029-GGA,6-168237074-168237084-GGA,6-168237101-168237111-GGA,6-168237129-168237139-GGA,6-168237157-168237167-GGA,6-168237185-168237195-GGA,6-168237212-168237222-GGA,6-168237240-168237250-GGA,6-168237268-168237278-GGA,6-168237295-168237305-GGA,6-168237323-168237333-GGA,6-168237350-168237360-GGA,6-168237378-168237388-GGA,6-168237405-168237415-GGA,6-168237433-168237443-GGA,6-168237461-168237471-GGA,6-168237488-168237498-GGA,6-168237516-168237526-GGA,6-168237543-168237553-GGA,6-168237571-168237581-GGA,6-168237598-168237608-GGA,6-168237626-168237636-GGA,6-168237653-168237663-GGA,6-168237708-168237718-GGA,6-168237735-168237745-GGA,6-168237763-168237773-GGA,6-168237791-168237801-GGA,6-168237819-168237829-GGA,6-168237846-168237856-GGA,6-168237873-168237883-GGA,6-168237901-168237911-GGA,6-168237928-168237938-GGA,6-168237955-168237965-GGA,6-168237983-168237993-GGA;MOTIFS=AGGAGGAGCACATGTGATAACTAGGGG,GGA,TGTGATAACTAGGGGAGGAGGAGCACA;STRUC=<VC221051>	HPRC,HGSVC	No	0.008	Yes	NA,NA	NA	NA
chr6:168235921	221752	DEL	770	0.8636	0.5325	31	NA	NA	NA	NA	NA	NA	NA	NA	NA	No	ID=6-168235620-168235630-GGA,6-168235648-168235658-GGA,6-168235675-168235685-GGA,6-168235703-168235713-GGA,6-168235730-168235740-GGA,6-168235758-168235768-GGA,6-168235785-168235795-GGA,6-168235813-168235823-GGA,6-168235841-168235851-GGA,6-168235868-168235878-GGA,6-168235895-168235905-GGA,6-168235923-168235933-GGA,6-168235950-168235960-GGA,6-168235965-168236055-TGTGATAACTAGGGGAGGAGGAGCACA,6-168235978-168235988-GGA,6-168236005-168236015-GGA,6-168236032-168236042-GGA,6-168236059-168236069-GGA,6-168236087-168236097-GGA,6-168236115-168236125-GGA,6-168236143-168236153-GGA,6-168236171-168236181-GGA,6-168236198-168236208-GGA,6-168236213-168236357-TGTGATAACTAGGGGAGGAGGAGCACA,6-168236226-168236236-GGA,6-168236253-168236263-GGA,6-168236280-168236290-GGA,6-168236307-168236317-GGA,6-168236334-168236344-GGA,6-168236361-168236371-GGA,6-168236389-168236399-GGA,6-168236417-168236427-GGA,6-168236444-168236454-GGA,6-168236472-168236482-GGA,6-168236499-168236509-GGA,6-168236527-168236537-GGA,6-168236554-168236564-GGA,6-168236581-168236591-GGA,6-168236609-168236619-GGA,6-168236637-168236647-GGA,6-168236664-168236674-GGA,6-168236692-168236702-GGA,6-168236719-168236729-GGA,6-168236746-168236756-GGA,6-168236773-168236783-GGA,6-168236801-168236811-GGA,6-168236830-168236922-AGGAGGAGCACATGTGATAACTAGGGG,6-168236855-168236865-GGA,6-168236882-168236892-GGA,6-168236909-168236919-GGA,6-168236937-168236947-GGA,6-168236965-168236975-GGA,6-168236992-168237002-GGA,6-168237019-168237029-GGA,6-168237074-168237084-GGA,6-168237101-168237111-GGA,6-168237129-168237139-GGA,6-168237157-168237167-GGA,6-168237185-168237195-GGA,6-168237212-168237222-GGA,6-168237240-168237250-GGA,6-168237268-168237278-GGA,6-168237295-168237305-GGA,6-168237323-168237333-GGA,6-168237350-168237360-GGA,6-168237378-168237388-GGA,6-168237405-168237415-GGA,6-168237433-168237443-GGA,6-168237461-168237471-GGA,6-168237488-168237498-GGA,6-168237516-168237526-GGA,6-168237543-168237553-GGA,6-168237571-168237581-GGA,6-168237598-168237608-GGA,6-168237626-168237636-GGA,6-168237653-168237663-GGA,6-168237708-168237718-GGA,6-168237735-168237745-GGA,6-168237763-168237773-GGA,6-168237791-168237801-GGA,6-168237819-168237829-GGA,6-168237846-168237856-GGA,6-168237873-168237883-GGA,6-168237901-168237911-GGA,6-168237928-168237938-GGA,6-168237955-168237965-GGA,6-168237983-168237993-GGA;MOTIFS=AGGAGGAGCACATGTGATAACTAGGGG,GGA,TGTGATAACTAGGGGAGGAGGAGCACA;STRUC=<VC221051>	HGSVC	No	3.326	No	NA,NA	NA	NA
chr6:168236046	221753	DEL	56	0.8575	0.529	10	NA	NA	NA	NA	NA	NA	NA	NA	NA	No	ID=6-168235620-168235630-GGA,6-168235648-168235658-GGA,6-168235675-168235685-GGA,6-168235703-168235713-GGA,6-168235730-168235740-GGA,6-168235758-168235768-GGA,6-168235785-168235795-GGA,6-168235813-168235823-GGA,6-168235841-168235851-GGA,6-168235868-168235878-GGA,6-168235895-168235905-GGA,6-168235923-168235933-GGA,6-168235950-168235960-GGA,6-168235965-168236055-TGTGATAACTAGGGGAGGAGGAGCACA,6-168235978-168235988-GGA,6-168236005-168236015-GGA,6-168236032-168236042-GGA,6-168236059-168236069-GGA,6-168236087-168236097-GGA,6-168236115-168236125-GGA,6-168236143-168236153-GGA,6-168236171-168236181-GGA,6-168236198-168236208-GGA,6-168236213-168236357-TGTGATAACTAGGGGAGGAGGAGCACA,6-168236226-168236236-GGA,6-168236253-168236263-GGA,6-168236280-168236290-GGA,6-168236307-168236317-GGA,6-168236334-168236344-GGA,6-168236361-168236371-GGA,6-168236389-168236399-GGA,6-168236417-168236427-GGA,6-168236444-168236454-GGA,6-168236472-168236482-GGA,6-168236499-168236509-GGA,6-168236527-168236537-GGA,6-168236554-168236564-GGA,6-168236581-168236591-GGA,6-168236609-168236619-GGA,6-168236637-168236647-GGA,6-168236664-168236674-GGA,6-168236692-168236702-GGA,6-168236719-168236729-GGA,6-168236746-168236756-GGA,6-168236773-168236783-GGA,6-168236801-168236811-GGA,6-168236830-168236922-AGGAGGAGCACATGTGATAACTAGGGG,6-168236855-168236865-GGA,6-168236882-168236892-GGA,6-168236909-168236919-GGA,6-168236937-168236947-GGA,6-168236965-168236975-GGA,6-168236992-168237002-GGA,6-168237019-168237029-GGA,6-168237074-168237084-GGA,6-168237101-168237111-GGA,6-168237129-168237139-GGA,6-168237157-168237167-GGA,6-168237185-168237195-GGA,6-168237212-168237222-GGA,6-168237240-168237250-GGA,6-168237268-168237278-GGA,6-168237295-168237305-GGA,6-168237323-168237333-GGA,6-168237350-168237360-GGA,6-168237378-168237388-GGA,6-168237405-168237415-GGA,6-168237433-168237443-GGA,6-168237461-168237471-GGA,6-168237488-168237498-GGA,6-168237516-168237526-GGA,6-168237543-168237553-GGA,6-168237571-168237581-GGA,6-168237598-168237608-GGA,6-168237626-168237636-GGA,6-168237653-168237663-GGA,6-168237708-168237718-GGA,6-168237735-168237745-GGA,6-168237763-168237773-GGA,6-168237791-168237801-GGA,6-168237819-168237829-GGA,6-168237846-168237856-GGA,6-168237873-168237883-GGA,6-168237901-168237911-GGA,6-168237928-168237938-GGA,6-168237955-168237965-GGA,6-168237983-168237993-GGA;MOTIFS=AGGAGGAGCACATGTGATAACTAGGGG,GGA,TGTGATAACTAGGGGAGGAGGAGCACA;STRUC=<VC221051>	HPRC,HGSVC	No	4.471	No	NA,NA	NA	NA
chr6:168236140	221754	INS	83	0.787	0.6973	5	NA	NA	NA	NA	NA	NA	NA	NA	NA	No	ID=6-168235620-168235630-GGA,6-168235648-168235658-GGA,6-168235675-168235685-GGA,6-168235703-168235713-GGA,6-168235730-168235740-GGA,6-168235758-168235768-GGA,6-168235785-168235795-GGA,6-168235813-168235823-GGA,6-168235841-168235851-GGA,6-168235868-168235878-GGA,6-168235895-168235905-GGA,6-168235923-168235933-GGA,6-168235950-168235960-GGA,6-168235965-168236055-TGTGATAACTAGGGGAGGAGGAGCACA,6-168235978-168235988-GGA,6-168236005-168236015-GGA,6-168236032-168236042-GGA,6-168236059-168236069-GGA,6-168236087-168236097-GGA,6-168236115-168236125-GGA,6-168236143-168236153-GGA,6-168236171-168236181-GGA,6-168236198-168236208-GGA,6-168236213-168236357-TGTGATAACTAGGGGAGGAGGAGCACA,6-168236226-168236236-GGA,6-168236253-168236263-GGA,6-168236280-168236290-GGA,6-168236307-168236317-GGA,6-168236334-168236344-GGA,6-168236361-168236371-GGA,6-168236389-168236399-GGA,6-168236417-168236427-GGA,6-168236444-168236454-GGA,6-168236472-168236482-GGA,6-168236499-168236509-GGA,6-168236527-168236537-GGA,6-168236554-168236564-GGA,6-168236581-168236591-GGA,6-168236609-168236619-GGA,6-168236637-168236647-GGA,6-168236664-168236674-GGA,6-168236692-168236702-GGA,6-168236719-168236729-GGA,6-168236746-168236756-GGA,6-168236773-168236783-GGA,6-168236801-168236811-GGA,6-168236830-168236922-AGGAGGAGCACATGTGATAACTAGGGG,6-168236855-168236865-GGA,6-168236882-168236892-GGA,6-168236909-168236919-GGA,6-168236937-168236947-GGA,6-168236965-168236975-GGA,6-168236992-168237002-GGA,6-168237019-168237029-GGA,6-168237074-168237084-GGA,6-168237101-168237111-GGA,6-168237129-168237139-GGA,6-168237157-168237167-GGA,6-168237185-168237195-GGA,6-168237212-168237222-GGA,6-168237240-168237250-GGA,6-168237268-168237278-GGA,6-168237295-168237305-GGA,6-168237323-168237333-GGA,6-168237350-168237360-GGA,6-168237378-168237388-GGA,6-168237405-168237415-GGA,6-168237433-168237443-GGA,6-168237461-168237471-GGA,6-168237488-168237498-GGA,6-168237516-168237526-GGA,6-168237543-168237553-GGA,6-168237571-168237581-GGA,6-168237598-168237608-GGA,6-168237626-168237636-GGA,6-168237653-168237663-GGA,6-168237708-168237718-GGA,6-168237735-168237745-GGA,6-168237763-168237773-GGA,6-168237791-168237801-GGA,6-168237819-168237829-GGA,6-168237846-168237856-GGA,6-168237873-168237883-GGA,6-168237901-168237911-GGA,6-168237928-168237938-GGA,6-168237955-168237965-GGA,6-168237983-168237993-GGA;MOTIFS=AGGAGGAGCACATGTGATAACTAGGGG,GGA,TGTGATAACTAGGGGAGGAGGAGCACA;STRUC=<VC221051>	HPRC,HGSVC	No	0.008	Yes	NA,NA	NA	NA
chr6:168236304	221755	INS	109	0.8263	0.6282	6	NA	NA	NA	NA	NA	NA	NA	NA	NA	No	ID=6-168235620-168235630-GGA,6-168235648-168235658-GGA,6-168235675-168235685-GGA,6-168235703-168235713-GGA,6-168235730-168235740-GGA,6-168235758-168235768-GGA,6-168235785-168235795-GGA,6-168235813-168235823-GGA,6-168235841-168235851-GGA,6-168235868-168235878-GGA,6-168235895-168235905-GGA,6-168235923-168235933-GGA,6-168235950-168235960-GGA,6-168235965-168236055-TGTGATAACTAGGGGAGGAGGAGCACA,6-168235978-168235988-GGA,6-168236005-168236015-GGA,6-168236032-168236042-GGA,6-168236059-168236069-GGA,6-168236087-168236097-GGA,6-168236115-168236125-GGA,6-168236143-168236153-GGA,6-168236171-168236181-GGA,6-168236198-168236208-GGA,6-168236213-168236357-TGTGATAACTAGGGGAGGAGGAGCACA,6-168236226-168236236-GGA,6-168236253-168236263-GGA,6-168236280-168236290-GGA,6-168236307-168236317-GGA,6-168236334-168236344-GGA,6-168236361-168236371-GGA,6-168236389-168236399-GGA,6-168236417-168236427-GGA,6-168236444-168236454-GGA,6-168236472-168236482-GGA,6-168236499-168236509-GGA,6-168236527-168236537-GGA,6-168236554-168236564-GGA,6-168236581-168236591-GGA,6-168236609-168236619-GGA,6-168236637-168236647-GGA,6-168236664-168236674-GGA,6-168236692-168236702-GGA,6-168236719-168236729-GGA,6-168236746-168236756-GGA,6-168236773-168236783-GGA,6-168236801-168236811-GGA,6-168236830-168236922-AGGAGGAGCACATGTGATAACTAGGGG,6-168236855-168236865-GGA,6-168236882-168236892-GGA,6-168236909-168236919-GGA,6-168236937-168236947-GGA,6-168236965-168236975-GGA,6-168236992-168237002-GGA,6-168237019-168237029-GGA,6-168237074-168237084-GGA,6-168237101-168237111-GGA,6-168237129-168237139-GGA,6-168237157-168237167-GGA,6-168237185-168237195-GGA,6-168237212-168237222-GGA,6-168237240-168237250-GGA,6-168237268-168237278-GGA,6-168237295-168237305-GGA,6-168237323-168237333-GGA,6-168237350-168237360-GGA,6-168237378-168237388-GGA,6-168237405-168237415-GGA,6-168237433-168237443-GGA,6-168237461-168237471-GGA,6-168237488-168237498-GGA,6-168237516-168237526-GGA,6-168237543-168237553-GGA,6-168237571-168237581-GGA,6-168237598-168237608-GGA,6-168237626-168237636-GGA,6-168237653-168237663-GGA,6-168237708-168237718-GGA,6-168237735-168237745-GGA,6-168237763-168237773-GGA,6-168237791-168237801-GGA,6-168237819-168237829-GGA,6-168237846-168237856-GGA,6-168237873-168237883-GGA,6-168237901-168237911-GGA,6-168237928-168237938-GGA,6-168237955-168237965-GGA,6-168237983-168237993-GGA;MOTIFS=AGGAGGAGCACATGTGATAACTAGGGG,GGA,TGTGATAACTAGGGGAGGAGGAGCACA;STRUC=<VC221051>	HPRC,HGSVC,1KG-ONT	No	0.037	No	NA,NA	NA	NA
chr6:168236347	221756	DEL	165	0.8074	0.6674	145	NA	NA	NA	NA	NA	NA	NA	NA	NA	No	ID=6-168235620-168235630-GGA,6-168235648-168235658-GGA,6-168235675-168235685-GGA,6-168235703-168235713-GGA,6-168235730-168235740-GGA,6-168235758-168235768-GGA,6-168235785-168235795-GGA,6-168235813-168235823-GGA,6-168235841-168235851-GGA,6-168235868-168235878-GGA,6-168235895-168235905-GGA,6-168235923-168235933-GGA,6-168235950-168235960-GGA,6-168235965-168236055-TGTGATAACTAGGGGAGGAGGAGCACA,6-168235978-168235988-GGA,6-168236005-168236015-GGA,6-168236032-168236042-GGA,6-168236059-168236069-GGA,6-168236087-168236097-GGA,6-168236115-168236125-GGA,6-168236143-168236153-GGA,6-168236171-168236181-GGA,6-168236198-168236208-GGA,6-168236213-168236357-TGTGATAACTAGGGGAGGAGGAGCACA,6-168236226-168236236-GGA,6-168236253-168236263-GGA,6-168236280-168236290-GGA,6-168236307-168236317-GGA,6-168236334-168236344-GGA,6-168236361-168236371-GGA,6-168236389-168236399-GGA,6-168236417-168236427-GGA,6-168236444-168236454-GGA,6-168236472-168236482-GGA,6-168236499-168236509-GGA,6-168236527-168236537-GGA,6-168236554-168236564-GGA,6-168236581-168236591-GGA,6-168236609-168236619-GGA,6-168236637-168236647-GGA,6-168236664-168236674-GGA,6-168236692-168236702-GGA,6-168236719-168236729-GGA,6-168236746-168236756-GGA,6-168236773-168236783-GGA,6-168236801-168236811-GGA,6-168236830-168236922-AGGAGGAGCACATGTGATAACTAGGGG,6-168236855-168236865-GGA,6-168236882-168236892-GGA,6-168236909-168236919-GGA,6-168236937-168236947-GGA,6-168236965-168236975-GGA,6-168236992-168237002-GGA,6-168237019-168237029-GGA,6-168237074-168237084-GGA,6-168237101-168237111-GGA,6-168237129-168237139-GGA,6-168237157-168237167-GGA,6-168237185-168237195-GGA,6-168237212-168237222-GGA,6-168237240-168237250-GGA,6-168237268-168237278-GGA,6-168237295-168237305-GGA,6-168237323-168237333-GGA,6-168237350-168237360-GGA,6-168237378-168237388-GGA,6-168237405-168237415-GGA,6-168237433-168237443-GGA,6-168237461-168237471-GGA,6-168237488-168237498-GGA,6-168237516-168237526-GGA,6-168237543-168237553-GGA,6-168237571-168237581-GGA,6-168237598-168237608-GGA,6-168237626-168237636-GGA,6-168237653-168237663-GGA,6-168237708-168237718-GGA,6-168237735-168237745-GGA,6-168237763-168237773-GGA,6-168237791-168237801-GGA,6-168237819-168237829-GGA,6-168237846-168237856-GGA,6-168237873-168237883-GGA,6-168237901-168237911-GGA,6-168237928-168237938-GGA,6-168237955-168237965-GGA,6-168237983-168237993-GGA;MOTIFS=AGGAGGAGCACATGTGATAACTAGGGG,GGA,TGTGATAACTAGGGGAGGAGGAGCACA;STRUC=<VC221051>	HPRC,HGSVC	No	5.03	Yes	NA,NA	NA	NA
chr6:168236348	221757	DEL	111	0.8063	0.6936	27	NA	NA	NA	NA	NA	NA	NA	NA	NA	No	ID=6-168235620-168235630-GGA,6-168235648-168235658-GGA,6-168235675-168235685-GGA,6-168235703-168235713-GGA,6-168235730-168235740-GGA,6-168235758-168235768-GGA,6-168235785-168235795-GGA,6-168235813-168235823-GGA,6-168235841-168235851-GGA,6-168235868-168235878-GGA,6-168235895-168235905-GGA,6-168235923-168235933-GGA,6-168235950-168235960-GGA,6-168235965-168236055-TGTGATAACTAGGGGAGGAGGAGCACA,6-168235978-168235988-GGA,6-168236005-168236015-GGA,6-168236032-168236042-GGA,6-168236059-168236069-GGA,6-168236087-168236097-GGA,6-168236115-168236125-GGA,6-168236143-168236153-GGA,6-168236171-168236181-GGA,6-168236198-168236208-GGA,6-168236213-168236357-TGTGATAACTAGGGGAGGAGGAGCACA,6-168236226-168236236-GGA,6-168236253-168236263-GGA,6-168236280-168236290-GGA,6-168236307-168236317-GGA,6-168236334-168236344-GGA,6-168236361-168236371-GGA,6-168236389-168236399-GGA,6-168236417-168236427-GGA,6-168236444-168236454-GGA,6-168236472-168236482-GGA,6-168236499-168236509-GGA,6-168236527-168236537-GGA,6-168236554-168236564-GGA,6-168236581-168236591-GGA,6-168236609-168236619-GGA,6-168236637-168236647-GGA,6-168236664-168236674-GGA,6-168236692-168236702-GGA,6-168236719-168236729-GGA,6-168236746-168236756-GGA,6-168236773-168236783-GGA,6-168236801-168236811-GGA,6-168236830-168236922-AGGAGGAGCACATGTGATAACTAGGGG,6-168236855-168236865-GGA,6-168236882-168236892-GGA,6-168236909-168236919-GGA,6-168236937-168236947-GGA,6-168236965-168236975-GGA,6-168236992-168237002-GGA,6-168237019-168237029-GGA,6-168237074-168237084-GGA,6-168237101-168237111-GGA,6-168237129-168237139-GGA,6-168237157-168237167-GGA,6-168237185-168237195-GGA,6-168237212-168237222-GGA,6-168237240-168237250-GGA,6-168237268-168237278-GGA,6-168237295-168237305-GGA,6-168237323-168237333-GGA,6-168237350-168237360-GGA,6-168237378-168237388-GGA,6-168237405-168237415-GGA,6-168237433-168237443-GGA,6-168237461-168237471-GGA,6-168237488-168237498-GGA,6-168237516-168237526-GGA,6-168237543-168237553-GGA,6-168237571-168237581-GGA,6-168237598-168237608-GGA,6-168237626-168237636-GGA,6-168237653-168237663-GGA,6-168237708-168237718-GGA,6-168237735-168237745-GGA,6-168237763-168237773-GGA,6-168237791-168237801-GGA,6-168237819-168237829-GGA,6-168237846-168237856-GGA,6-168237873-168237883-GGA,6-168237901-168237911-GGA,6-168237928-168237938-GGA,6-168237955-168237965-GGA,6-168237983-168237993-GGA;MOTIFS=AGGAGGAGCACATGTGATAACTAGGGG,GGA,TGTGATAACTAGGGGAGGAGGAGCACA;STRUC=<VC221051>	HPRC,HGSVC,1KG-ONT	No	5.061	No	NA,NA	NA	NA
chr6:168236375	221758	INS	53	0.8048	0.6834	8	NA	NA	NA	NA	NA	NA	NA	NA	NA	No	ID=6-168235620-168235630-GGA,6-168235648-168235658-GGA,6-168235675-168235685-GGA,6-168235703-168235713-GGA,6-168235730-168235740-GGA,6-168235758-168235768-GGA,6-168235785-168235795-GGA,6-168235813-168235823-GGA,6-168235841-168235851-GGA,6-168235868-168235878-GGA,6-168235895-168235905-GGA,6-168235923-168235933-GGA,6-168235950-168235960-GGA,6-168235965-168236055-TGTGATAACTAGGGGAGGAGGAGCACA,6-168235978-168235988-GGA,6-168236005-168236015-GGA,6-168236032-168236042-GGA,6-168236059-168236069-GGA,6-168236087-168236097-GGA,6-168236115-168236125-GGA,6-168236143-168236153-GGA,6-168236171-168236181-GGA,6-168236198-168236208-GGA,6-168236213-168236357-TGTGATAACTAGGGGAGGAGGAGCACA,6-168236226-168236236-GGA,6-168236253-168236263-GGA,6-168236280-168236290-GGA,6-168236307-168236317-GGA,6-168236334-168236344-GGA,6-168236361-168236371-GGA,6-168236389-168236399-GGA,6-168236417-168236427-GGA,6-168236444-168236454-GGA,6-168236472-168236482-GGA,6-168236499-168236509-GGA,6-168236527-168236537-GGA,6-168236554-168236564-GGA,6-168236581-168236591-GGA,6-168236609-168236619-GGA,6-168236637-168236647-GGA,6-168236664-168236674-GGA,6-168236692-168236702-GGA,6-168236719-168236729-GGA,6-168236746-168236756-GGA,6-168236773-168236783-GGA,6-168236801-168236811-GGA,6-168236830-168236922-AGGAGGAGCACATGTGATAACTAGGGG,6-168236855-168236865-GGA,6-168236882-168236892-GGA,6-168236909-168236919-GGA,6-168236937-168236947-GGA,6-168236965-168236975-GGA,6-168236992-168237002-GGA,6-168237019-168237029-GGA,6-168237074-168237084-GGA,6-168237101-168237111-GGA,6-168237129-168237139-GGA,6-168237157-168237167-GGA,6-168237185-168237195-GGA,6-168237212-168237222-GGA,6-168237240-168237250-GGA,6-168237268-168237278-GGA,6-168237295-168237305-GGA,6-168237323-168237333-GGA,6-168237350-168237360-GGA,6-168237378-168237388-GGA,6-168237405-168237415-GGA,6-168237433-168237443-GGA,6-168237461-168237471-GGA,6-168237488-168237498-GGA,6-168237516-168237526-GGA,6-168237543-168237553-GGA,6-168237571-168237581-GGA,6-168237598-168237608-GGA,6-168237626-168237636-GGA,6-168237653-168237663-GGA,6-168237708-168237718-GGA,6-168237735-168237745-GGA,6-168237763-168237773-GGA,6-168237791-168237801-GGA,6-168237819-168237829-GGA,6-168237846-168237856-GGA,6-168237873-168237883-GGA,6-168237901-168237911-GGA,6-168237928-168237938-GGA,6-168237955-168237965-GGA,6-168237983-168237993-GGA;MOTIFS=AGGAGGAGCACATGTGATAACTAGGGG,GGA,TGTGATAACTAGGGGAGGAGGAGCACA;STRUC=<VC221051>	HPRC,HGSVC	No	0.037	No	NA,NA	NA	NA
chr6:168236375	221759	INS	381	0.8448	0.5854	14	NA	NA	NA	NA	NA	NA	NA	NA	NA	No	ID=6-168235620-168235630-GGA,6-168235648-168235658-GGA,6-168235675-168235685-GGA,6-168235703-168235713-GGA,6-168235730-168235740-GGA,6-168235758-168235768-GGA,6-168235785-168235795-GGA,6-168235813-168235823-GGA,6-168235841-168235851-GGA,6-168235868-168235878-GGA,6-168235895-168235905-GGA,6-168235923-168235933-GGA,6-168235950-168235960-GGA,6-168235965-168236055-TGTGATAACTAGGGGAGGAGGAGCACA,6-168235978-168235988-GGA,6-168236005-168236015-GGA,6-168236032-168236042-GGA,6-168236059-168236069-GGA,6-168236087-168236097-GGA,6-168236115-168236125-GGA,6-168236143-168236153-GGA,6-168236171-168236181-GGA,6-168236198-168236208-GGA,6-168236213-168236357-TGTGATAACTAGGGGAGGAGGAGCACA,6-168236226-168236236-GGA,6-168236253-168236263-GGA,6-168236280-168236290-GGA,6-168236307-168236317-GGA,6-168236334-168236344-GGA,6-168236361-168236371-GGA,6-168236389-168236399-GGA,6-168236417-168236427-GGA,6-168236444-168236454-GGA,6-168236472-168236482-GGA,6-168236499-168236509-GGA,6-168236527-168236537-GGA,6-168236554-168236564-GGA,6-168236581-168236591-GGA,6-168236609-168236619-GGA,6-168236637-168236647-GGA,6-168236664-168236674-GGA,6-168236692-168236702-GGA,6-168236719-168236729-GGA,6-168236746-168236756-GGA,6-168236773-168236783-GGA,6-168236801-168236811-GGA,6-168236830-168236922-AGGAGGAGCACATGTGATAACTAGGGG,6-168236855-168236865-GGA,6-168236882-168236892-GGA,6-168236909-168236919-GGA,6-168236937-168236947-GGA,6-168236965-168236975-GGA,6-168236992-168237002-GGA,6-168237019-168237029-GGA,6-168237074-168237084-GGA,6-168237101-168237111-GGA,6-168237129-168237139-GGA,6-168237157-168237167-GGA,6-168237185-168237195-GGA,6-168237212-168237222-GGA,6-168237240-168237250-GGA,6-168237268-168237278-GGA,6-168237295-168237305-GGA,6-168237323-168237333-GGA,6-168237350-168237360-GGA,6-168237378-168237388-GGA,6-168237405-168237415-GGA,6-168237433-168237443-GGA,6-168237461-168237471-GGA,6-168237488-168237498-GGA,6-168237516-168237526-GGA,6-168237543-168237553-GGA,6-168237571-168237581-GGA,6-168237598-168237608-GGA,6-168237626-168237636-GGA,6-168237653-168237663-GGA,6-168237708-168237718-GGA,6-168237735-168237745-GGA,6-168237763-168237773-GGA,6-168237791-168237801-GGA,6-168237819-168237829-GGA,6-168237846-168237856-GGA,6-168237873-168237883-GGA,6-168237901-168237911-GGA,6-168237928-168237938-GGA,6-168237955-168237965-GGA,6-168237983-168237993-GGA;MOTIFS=AGGAGGAGCACATGTGATAACTAGGGG,GGA,TGTGATAACTAGGGGAGGAGGAGCACA;STRUC=<VC221051>	HPRC,HGSVC,1KG-ONT	No	0.037	Yes	NA,NA	NA	NA
chr6:168236402	221760	INS	604	0.8378	0.6074	3	NA	NA	NA	NA	NA	NA	NA	NA	NA	No	ID=6-168235620-168235630-GGA,6-168235648-168235658-GGA,6-168235675-168235685-GGA,6-168235703-168235713-GGA,6-168235730-168235740-GGA,6-168235758-168235768-GGA,6-168235785-168235795-GGA,6-168235813-168235823-GGA,6-168235841-168235851-GGA,6-168235868-168235878-GGA,6-168235895-168235905-GGA,6-168235923-168235933-GGA,6-168235950-168235960-GGA,6-168235965-168236055-TGTGATAACTAGGGGAGGAGGAGCACA,6-168235978-168235988-GGA,6-168236005-168236015-GGA,6-168236032-168236042-GGA,6-168236059-168236069-GGA,6-168236087-168236097-GGA,6-168236115-168236125-GGA,6-168236143-168236153-GGA,6-168236171-168236181-GGA,6-168236198-168236208-GGA,6-168236213-168236357-TGTGATAACTAGGGGAGGAGGAGCACA,6-168236226-168236236-GGA,6-168236253-168236263-GGA,6-168236280-168236290-GGA,6-168236307-168236317-GGA,6-168236334-168236344-GGA,6-168236361-168236371-GGA,6-168236389-168236399-GGA,6-168236417-168236427-GGA,6-168236444-168236454-GGA,6-168236472-168236482-GGA,6-168236499-168236509-GGA,6-168236527-168236537-GGA,6-168236554-168236564-GGA,6-168236581-168236591-GGA,6-168236609-168236619-GGA,6-168236637-168236647-GGA,6-168236664-168236674-GGA,6-168236692-168236702-GGA,6-168236719-168236729-GGA,6-168236746-168236756-GGA,6-168236773-168236783-GGA,6-168236801-168236811-GGA,6-168236830-168236922-AGGAGGAGCACATGTGATAACTAGGGG,6-168236855-168236865-GGA,6-168236882-168236892-GGA,6-168236909-168236919-GGA,6-168236937-168236947-GGA,6-168236965-168236975-GGA,6-168236992-168237002-GGA,6-168237019-168237029-GGA,6-168237074-168237084-GGA,6-168237101-168237111-GGA,6-168237129-168237139-GGA,6-168237157-168237167-GGA,6-168237185-168237195-GGA,6-168237212-168237222-GGA,6-168237240-168237250-GGA,6-168237268-168237278-GGA,6-168237295-168237305-GGA,6-168237323-168237333-GGA,6-168237350-168237360-GGA,6-168237378-168237388-GGA,6-168237405-168237415-GGA,6-168237433-168237443-GGA,6-168237461-168237471-GGA,6-168237488-168237498-GGA,6-168237516-168237526-GGA,6-168237543-168237553-GGA,6-168237571-168237581-GGA,6-168237598-168237608-GGA,6-168237626-168237636-GGA,6-168237653-168237663-GGA,6-168237708-168237718-GGA,6-168237735-168237745-GGA,6-168237763-168237773-GGA,6-168237791-168237801-GGA,6-168237819-168237829-GGA,6-168237846-168237856-GGA,6-168237873-168237883-GGA,6-168237901-168237911-GGA,6-168237928-168237938-GGA,6-168237955-168237965-GGA,6-168237983-168237993-GGA;MOTIFS=AGGAGGAGCACATGTGATAACTAGGGG,GGA,TGTGATAACTAGGGGAGGAGGAGCACA;STRUC=<VC221051>	NA	No	0.139	No	NA,NA	NA	NA
chr6:168236402	221761	INS	54	0.9023	0.6445	1	NA	NA	NA	NA	NA	NA	NA	NA	NA	No	ID=6-168235620-168235630-GGA,6-168235648-168235658-GGA,6-168235675-168235685-GGA,6-168235703-168235713-GGA,6-168235730-168235740-GGA,6-168235758-168235768-GGA,6-168235785-168235795-GGA,6-168235813-168235823-GGA,6-168235841-168235851-GGA,6-168235868-168235878-GGA,6-168235895-168235905-GGA,6-168235923-168235933-GGA,6-168235950-168235960-GGA,6-168235965-168236055-TGTGATAACTAGGGGAGGAGGAGCACA,6-168235978-168235988-GGA,6-168236005-168236015-GGA,6-168236032-168236042-GGA,6-168236059-168236069-GGA,6-168236087-168236097-GGA,6-168236115-168236125-GGA,6-168236143-168236153-GGA,6-168236171-168236181-GGA,6-168236198-168236208-GGA,6-168236213-168236357-TGTGATAACTAGGGGAGGAGGAGCACA,6-168236226-168236236-GGA,6-168236253-168236263-GGA,6-168236280-168236290-GGA,6-168236307-168236317-GGA,6-168236334-168236344-GGA,6-168236361-168236371-GGA,6-168236389-168236399-GGA,6-168236417-168236427-GGA,6-168236444-168236454-GGA,6-168236472-168236482-GGA,6-168236499-168236509-GGA,6-168236527-168236537-GGA,6-168236554-168236564-GGA,6-168236581-168236591-GGA,6-168236609-168236619-GGA,6-168236637-168236647-GGA,6-168236664-168236674-GGA,6-168236692-168236702-GGA,6-168236719-168236729-GGA,6-168236746-168236756-GGA,6-168236773-168236783-GGA,6-168236801-168236811-GGA,6-168236830-168236922-AGGAGGAGCACATGTGATAACTAGGGG,6-168236855-168236865-GGA,6-168236882-168236892-GGA,6-168236909-168236919-GGA,6-168236937-168236947-GGA,6-168236965-168236975-GGA,6-168236992-168237002-GGA,6-168237019-168237029-GGA,6-168237074-168237084-GGA,6-168237101-168237111-GGA,6-168237129-168237139-GGA,6-168237157-168237167-GGA,6-168237185-168237195-GGA,6-168237212-168237222-GGA,6-168237240-168237250-GGA,6-168237268-168237278-GGA,6-168237295-168237305-GGA,6-168237323-168237333-GGA,6-168237350-168237360-GGA,6-168237378-168237388-GGA,6-168237405-168237415-GGA,6-168237433-168237443-GGA,6-168237461-168237471-GGA,6-168237488-168237498-GGA,6-168237516-168237526-GGA,6-168237543-168237553-GGA,6-168237571-168237581-GGA,6-168237598-168237608-GGA,6-168237626-168237636-GGA,6-168237653-168237663-GGA,6-168237708-168237718-GGA,6-168237735-168237745-GGA,6-168237763-168237773-GGA,6-168237791-168237801-GGA,6-168237819-168237829-GGA,6-168237846-168237856-GGA,6-168237873-168237883-GGA,6-168237901-168237911-GGA,6-168237928-168237938-GGA,6-168237955-168237965-GGA,6-168237983-168237993-GGA;MOTIFS=AGGAGGAGCACATGTGATAACTAGGGG,GGA,TGTGATAACTAGGGGAGGAGGAGCACA;STRUC=<VC221051>	HPRC,HGSVC	No	0.139	No	NA,NA	NA	NA
chr6:168236541	221762	INS	413	0.8713	0.5227	142	NA	NA	NA	NA	NA	NA	NA	NA	NA	No	ID=6-168235620-168235630-GGA,6-168235648-168235658-GGA,6-168235675-168235685-GGA,6-168235703-168235713-GGA,6-168235730-168235740-GGA,6-168235758-168235768-GGA,6-168235785-168235795-GGA,6-168235813-168235823-GGA,6-168235841-168235851-GGA,6-168235868-168235878-GGA,6-168235895-168235905-GGA,6-168235923-168235933-GGA,6-168235950-168235960-GGA,6-168235965-168236055-TGTGATAACTAGGGGAGGAGGAGCACA,6-168235978-168235988-GGA,6-168236005-168236015-GGA,6-168236032-168236042-GGA,6-168236059-168236069-GGA,6-168236087-168236097-GGA,6-168236115-168236125-GGA,6-168236143-168236153-GGA,6-168236171-168236181-GGA,6-168236198-168236208-GGA,6-168236213-168236357-TGTGATAACTAGGGGAGGAGGAGCACA,6-168236226-168236236-GGA,6-168236253-168236263-GGA,6-168236280-168236290-GGA,6-168236307-168236317-GGA,6-168236334-168236344-GGA,6-168236361-168236371-GGA,6-168236389-168236399-GGA,6-168236417-168236427-GGA,6-168236444-168236454-GGA,6-168236472-168236482-GGA,6-168236499-168236509-GGA,6-168236527-168236537-GGA,6-168236554-168236564-GGA,6-168236581-168236591-GGA,6-168236609-168236619-GGA,6-168236637-168236647-GGA,6-168236664-168236674-GGA,6-168236692-168236702-GGA,6-168236719-168236729-GGA,6-168236746-168236756-GGA,6-168236773-168236783-GGA,6-168236801-168236811-GGA,6-168236830-168236922-AGGAGGAGCACATGTGATAACTAGGGG,6-168236855-168236865-GGA,6-168236882-168236892-GGA,6-168236909-168236919-GGA,6-168236937-168236947-GGA,6-168236965-168236975-GGA,6-168236992-168237002-GGA,6-168237019-168237029-GGA,6-168237074-168237084-GGA,6-168237101-168237111-GGA,6-168237129-168237139-GGA,6-168237157-168237167-GGA,6-168237185-168237195-GGA,6-168237212-168237222-GGA,6-168237240-168237250-GGA,6-168237268-168237278-GGA,6-168237295-168237305-GGA,6-168237323-168237333-GGA,6-168237350-168237360-GGA,6-168237378-168237388-GGA,6-168237405-168237415-GGA,6-168237433-168237443-GGA,6-168237461-168237471-GGA,6-168237488-168237498-GGA,6-168237516-168237526-GGA,6-168237543-168237553-GGA,6-168237571-168237581-GGA,6-168237598-168237608-GGA,6-168237626-168237636-GGA,6-168237653-168237663-GGA,6-168237708-168237718-GGA,6-168237735-168237745-GGA,6-168237763-168237773-GGA,6-168237791-168237801-GGA,6-168237819-168237829-GGA,6-168237846-168237856-GGA,6-168237873-168237883-GGA,6-168237901-168237911-GGA,6-168237928-168237938-GGA,6-168237955-168237965-GGA,6-168237983-168237993-GGA;MOTIFS=AGGAGGAGCACATGTGATAACTAGGGG,GGA,TGTGATAACTAGGGGAGGAGGAGCACA;STRUC=<VC221051>	HPRC,HGSVC,1KG-ONT	No	0.139	Yes	NA,NA	NA	NA
chr6:168236541	221763	INS	56	0.8532	0.6104	13	NA	NA	NA	NA	NA	NA	NA	NA	NA	No	ID=6-168235620-168235630-GGA,6-168235648-168235658-GGA,6-168235675-168235685-GGA,6-168235703-168235713-GGA,6-168235730-168235740-GGA,6-168235758-168235768-GGA,6-168235785-168235795-GGA,6-168235813-168235823-GGA,6-168235841-168235851-GGA,6-168235868-168235878-GGA,6-168235895-168235905-GGA,6-168235923-168235933-GGA,6-168235950-168235960-GGA,6-168235965-168236055-TGTGATAACTAGGGGAGGAGGAGCACA,6-168235978-168235988-GGA,6-168236005-168236015-GGA,6-168236032-168236042-GGA,6-168236059-168236069-GGA,6-168236087-168236097-GGA,6-168236115-168236125-GGA,6-168236143-168236153-GGA,6-168236171-168236181-GGA,6-168236198-168236208-GGA,6-168236213-168236357-TGTGATAACTAGGGGAGGAGGAGCACA,6-168236226-168236236-GGA,6-168236253-168236263-GGA,6-168236280-168236290-GGA,6-168236307-168236317-GGA,6-168236334-168236344-GGA,6-168236361-168236371-GGA,6-168236389-168236399-GGA,6-168236417-168236427-GGA,6-168236444-168236454-GGA,6-168236472-168236482-GGA,6-168236499-168236509-GGA,6-168236527-168236537-GGA,6-168236554-168236564-GGA,6-168236581-168236591-GGA,6-168236609-168236619-GGA,6-168236637-168236647-GGA,6-168236664-168236674-GGA,6-168236692-168236702-GGA,6-168236719-168236729-GGA,6-168236746-168236756-GGA,6-168236773-168236783-GGA,6-168236801-168236811-GGA,6-168236830-168236922-AGGAGGAGCACATGTGATAACTAGGGG,6-168236855-168236865-GGA,6-168236882-168236892-GGA,6-168236909-168236919-GGA,6-168236937-168236947-GGA,6-168236965-168236975-GGA,6-168236992-168237002-GGA,6-168237019-168237029-GGA,6-168237074-168237084-GGA,6-168237101-168237111-GGA,6-168237129-168237139-GGA,6-168237157-168237167-GGA,6-168237185-168237195-GGA,6-168237212-168237222-GGA,6-168237240-168237250-GGA,6-168237268-168237278-GGA,6-168237295-168237305-GGA,6-168237323-168237333-GGA,6-168237350-168237360-GGA,6-168237378-168237388-GGA,6-168237405-168237415-GGA,6-168237433-168237443-GGA,6-168237461-168237471-GGA,6-168237488-168237498-GGA,6-168237516-168237526-GGA,6-168237543-168237553-GGA,6-168237571-168237581-GGA,6-168237598-168237608-GGA,6-168237626-168237636-GGA,6-168237653-168237663-GGA,6-168237708-168237718-GGA,6-168237735-168237745-GGA,6-168237763-168237773-GGA,6-168237791-168237801-GGA,6-168237819-168237829-GGA,6-168237846-168237856-GGA,6-168237873-168237883-GGA,6-168237901-168237911-GGA,6-168237928-168237938-GGA,6-168237955-168237965-GGA,6-168237983-168237993-GGA;MOTIFS=AGGAGGAGCACATGTGATAACTAGGGG,GGA,TGTGATAACTAGGGGAGGAGGAGCACA;STRUC=<VC221051>	HPRC,HGSVC	No	0.139	Yes	NA,NA	NA	NA
chr6:168236541	221764	INS	666	0.8298	0.6259	273	NA	NA	NA	NA	NA	NA	NA	NA	NA	No	ID=6-168235620-168235630-GGA,6-168235648-168235658-GGA,6-168235675-168235685-GGA,6-168235703-168235713-GGA,6-168235730-168235740-GGA,6-168235758-168235768-GGA,6-168235785-168235795-GGA,6-168235813-168235823-GGA,6-168235841-168235851-GGA,6-168235868-168235878-GGA,6-168235895-168235905-GGA,6-168235923-168235933-GGA,6-168235950-168235960-GGA,6-168235965-168236055-TGTGATAACTAGGGGAGGAGGAGCACA,6-168235978-168235988-GGA,6-168236005-168236015-GGA,6-168236032-168236042-GGA,6-168236059-168236069-GGA,6-168236087-168236097-GGA,6-168236115-168236125-GGA,6-168236143-168236153-GGA,6-168236171-168236181-GGA,6-168236198-168236208-GGA,6-168236213-168236357-TGTGATAACTAGGGGAGGAGGAGCACA,6-168236226-168236236-GGA,6-168236253-168236263-GGA,6-168236280-168236290-GGA,6-168236307-168236317-GGA,6-168236334-168236344-GGA,6-168236361-168236371-GGA,6-168236389-168236399-GGA,6-168236417-168236427-GGA,6-168236444-168236454-GGA,6-168236472-168236482-GGA,6-168236499-168236509-GGA,6-168236527-168236537-GGA,6-168236554-168236564-GGA,6-168236581-168236591-GGA,6-168236609-168236619-GGA,6-168236637-168236647-GGA,6-168236664-168236674-GGA,6-168236692-168236702-GGA,6-168236719-168236729-GGA,6-168236746-168236756-GGA,6-168236773-168236783-GGA,6-168236801-168236811-GGA,6-168236830-168236922-AGGAGGAGCACATGTGATAACTAGGGG,6-168236855-168236865-GGA,6-168236882-168236892-GGA,6-168236909-168236919-GGA,6-168236937-168236947-GGA,6-168236965-168236975-GGA,6-168236992-168237002-GGA,6-168237019-168237029-GGA,6-168237074-168237084-GGA,6-168237101-168237111-GGA,6-168237129-168237139-GGA,6-168237157-168237167-GGA,6-168237185-168237195-GGA,6-168237212-168237222-GGA,6-168237240-168237250-GGA,6-168237268-168237278-GGA,6-168237295-168237305-GGA,6-168237323-168237333-GGA,6-168237350-168237360-GGA,6-168237378-168237388-GGA,6-168237405-168237415-GGA,6-168237433-168237443-GGA,6-168237461-168237471-GGA,6-168237488-168237498-GGA,6-168237516-168237526-GGA,6-168237543-168237553-GGA,6-168237571-168237581-GGA,6-168237598-168237608-GGA,6-168237626-168237636-GGA,6-168237653-168237663-GGA,6-168237708-168237718-GGA,6-168237735-168237745-GGA,6-168237763-168237773-GGA,6-168237791-168237801-GGA,6-168237819-168237829-GGA,6-168237846-168237856-GGA,6-168237873-168237883-GGA,6-168237901-168237911-GGA,6-168237928-168237938-GGA,6-168237955-168237965-GGA,6-168237983-168237993-GGA;MOTIFS=AGGAGGAGCACATGTGATAACTAGGGG,GGA,TGTGATAACTAGGGGAGGAGGAGCACA;STRUC=<VC221051>	NA	No	0.139	Yes	NA,NA	NA	NA
chr6:168236621	221765	INS	358	0.8134	0.6853	161	NA	NA	NA	NA	NA	NA	NA	NA	NA	No	ID=6-168235620-168235630-GGA,6-168235648-168235658-GGA,6-168235675-168235685-GGA,6-168235703-168235713-GGA,6-168235730-168235740-GGA,6-168235758-168235768-GGA,6-168235785-168235795-GGA,6-168235813-168235823-GGA,6-168235841-168235851-GGA,6-168235868-168235878-GGA,6-168235895-168235905-GGA,6-168235923-168235933-GGA,6-168235950-168235960-GGA,6-168235965-168236055-TGTGATAACTAGGGGAGGAGGAGCACA,6-168235978-168235988-GGA,6-168236005-168236015-GGA,6-168236032-168236042-GGA,6-168236059-168236069-GGA,6-168236087-168236097-GGA,6-168236115-168236125-GGA,6-168236143-168236153-GGA,6-168236171-168236181-GGA,6-168236198-168236208-GGA,6-168236213-168236357-TGTGATAACTAGGGGAGGAGGAGCACA,6-168236226-168236236-GGA,6-168236253-168236263-GGA,6-168236280-168236290-GGA,6-168236307-168236317-GGA,6-168236334-168236344-GGA,6-168236361-168236371-GGA,6-168236389-168236399-GGA,6-168236417-168236427-GGA,6-168236444-168236454-GGA,6-168236472-168236482-GGA,6-168236499-168236509-GGA,6-168236527-168236537-GGA,6-168236554-168236564-GGA,6-168236581-168236591-GGA,6-168236609-168236619-GGA,6-168236637-168236647-GGA,6-168236664-168236674-GGA,6-168236692-168236702-GGA,6-168236719-168236729-GGA,6-168236746-168236756-GGA,6-168236773-168236783-GGA,6-168236801-168236811-GGA,6-168236830-168236922-AGGAGGAGCACATGTGATAACTAGGGG,6-168236855-168236865-GGA,6-168236882-168236892-GGA,6-168236909-168236919-GGA,6-168236937-168236947-GGA,6-168236965-168236975-GGA,6-168236992-168237002-GGA,6-168237019-168237029-GGA,6-168237074-168237084-GGA,6-168237101-168237111-GGA,6-168237129-168237139-GGA,6-168237157-168237167-GGA,6-168237185-168237195-GGA,6-168237212-168237222-GGA,6-168237240-168237250-GGA,6-168237268-168237278-GGA,6-168237295-168237305-GGA,6-168237323-168237333-GGA,6-168237350-168237360-GGA,6-168237378-168237388-GGA,6-168237405-168237415-GGA,6-168237433-168237443-GGA,6-168237461-168237471-GGA,6-168237488-168237498-GGA,6-168237516-168237526-GGA,6-168237543-168237553-GGA,6-168237571-168237581-GGA,6-168237598-168237608-GGA,6-168237626-168237636-GGA,6-168237653-168237663-GGA,6-168237708-168237718-GGA,6-168237735-168237745-GGA,6-168237763-168237773-GGA,6-168237791-168237801-GGA,6-168237819-168237829-GGA,6-168237846-168237856-GGA,6-168237873-168237883-GGA,6-168237901-168237911-GGA,6-168237928-168237938-GGA,6-168237955-168237965-GGA,6-168237983-168237993-GGA;MOTIFS=AGGAGGAGCACATGTGATAACTAGGGG,GGA,TGTGATAACTAGGGGAGGAGGAGCACA;STRUC=<VC221051>	HPRC,HGSVC,1KG-ONT	No	0.139	Yes	NA,NA	NA	NA
chr6:168236814	221766	INS	83	0.8613	0.5805	9	NA	NA	NA	NA	NA	NA	NA	NA	NA	No	ID=6-168235620-168235630-GGA,6-168235648-168235658-GGA,6-168235675-168235685-GGA,6-168235703-168235713-GGA,6-168235730-168235740-GGA,6-168235758-168235768-GGA,6-168235785-168235795-GGA,6-168235813-168235823-GGA,6-168235841-168235851-GGA,6-168235868-168235878-GGA,6-168235895-168235905-GGA,6-168235923-168235933-GGA,6-168235950-168235960-GGA,6-168235965-168236055-TGTGATAACTAGGGGAGGAGGAGCACA,6-168235978-168235988-GGA,6-168236005-168236015-GGA,6-168236032-168236042-GGA,6-168236059-168236069-GGA,6-168236087-168236097-GGA,6-168236115-168236125-GGA,6-168236143-168236153-GGA,6-168236171-168236181-GGA,6-168236198-168236208-GGA,6-168236213-168236357-TGTGATAACTAGGGGAGGAGGAGCACA,6-168236226-168236236-GGA,6-168236253-168236263-GGA,6-168236280-168236290-GGA,6-168236307-168236317-GGA,6-168236334-168236344-GGA,6-168236361-168236371-GGA,6-168236389-168236399-GGA,6-168236417-168236427-GGA,6-168236444-168236454-GGA,6-168236472-168236482-GGA,6-168236499-168236509-GGA,6-168236527-168236537-GGA,6-168236554-168236564-GGA,6-168236581-168236591-GGA,6-168236609-168236619-GGA,6-168236637-168236647-GGA,6-168236664-168236674-GGA,6-168236692-168236702-GGA,6-168236719-168236729-GGA,6-168236746-168236756-GGA,6-168236773-168236783-GGA,6-168236801-168236811-GGA,6-168236830-168236922-AGGAGGAGCACATGTGATAACTAGGGG,6-168236855-168236865-GGA,6-168236882-168236892-GGA,6-168236909-168236919-GGA,6-168236937-168236947-GGA,6-168236965-168236975-GGA,6-168236992-168237002-GGA,6-168237019-168237029-GGA,6-168237074-168237084-GGA,6-168237101-168237111-GGA,6-168237129-168237139-GGA,6-168237157-168237167-GGA,6-168237185-168237195-GGA,6-168237212-168237222-GGA,6-168237240-168237250-GGA,6-168237268-168237278-GGA,6-168237295-168237305-GGA,6-168237323-168237333-GGA,6-168237350-168237360-GGA,6-168237378-168237388-GGA,6-168237405-168237415-GGA,6-168237433-168237443-GGA,6-168237461-168237471-GGA,6-168237488-168237498-GGA,6-168237516-168237526-GGA,6-168237543-168237553-GGA,6-168237571-168237581-GGA,6-168237598-168237608-GGA,6-168237626-168237636-GGA,6-168237653-168237663-GGA,6-168237708-168237718-GGA,6-168237735-168237745-GGA,6-168237763-168237773-GGA,6-168237791-168237801-GGA,6-168237819-168237829-GGA,6-168237846-168237856-GGA,6-168237873-168237883-GGA,6-168237901-168237911-GGA,6-168237928-168237938-GGA,6-168237955-168237965-GGA,6-168237983-168237993-GGA;MOTIFS=AGGAGGAGCACATGTGATAACTAGGGG,GGA,TGTGATAACTAGGGGAGGAGGAGCACA;STRUC=<VC221051>	HPRC,HGSVC	No	0.037	Yes	NA,NA	NA	NA
chr6:168236905	221767	DEL	56	0.8165	0.6494	25	NA	NA	NA	NA	NA	NA	NA	NA	NA	No	ID=6-168235620-168235630-GGA,6-168235648-168235658-GGA,6-168235675-168235685-GGA,6-168235703-168235713-GGA,6-168235730-168235740-GGA,6-168235758-168235768-GGA,6-168235785-168235795-GGA,6-168235813-168235823-GGA,6-168235841-168235851-GGA,6-168235868-168235878-GGA,6-168235895-168235905-GGA,6-168235923-168235933-GGA,6-168235950-168235960-GGA,6-168235965-168236055-TGTGATAACTAGGGGAGGAGGAGCACA,6-168235978-168235988-GGA,6-168236005-168236015-GGA,6-168236032-168236042-GGA,6-168236059-168236069-GGA,6-168236087-168236097-GGA,6-168236115-168236125-GGA,6-168236143-168236153-GGA,6-168236171-168236181-GGA,6-168236198-168236208-GGA,6-168236213-168236357-TGTGATAACTAGGGGAGGAGGAGCACA,6-168236226-168236236-GGA,6-168236253-168236263-GGA,6-168236280-168236290-GGA,6-168236307-168236317-GGA,6-168236334-168236344-GGA,6-168236361-168236371-GGA,6-168236389-168236399-GGA,6-168236417-168236427-GGA,6-168236444-168236454-GGA,6-168236472-168236482-GGA,6-168236499-168236509-GGA,6-168236527-168236537-GGA,6-168236554-168236564-GGA,6-168236581-168236591-GGA,6-168236609-168236619-GGA,6-168236637-168236647-GGA,6-168236664-168236674-GGA,6-168236692-168236702-GGA,6-168236719-168236729-GGA,6-168236746-168236756-GGA,6-168236773-168236783-GGA,6-168236801-168236811-GGA,6-168236830-168236922-AGGAGGAGCACATGTGATAACTAGGGG,6-168236855-168236865-GGA,6-168236882-168236892-GGA,6-168236909-168236919-GGA,6-168236937-168236947-GGA,6-168236965-168236975-GGA,6-168236992-168237002-GGA,6-168237019-168237029-GGA,6-168237074-168237084-GGA,6-168237101-168237111-GGA,6-168237129-168237139-GGA,6-168237157-168237167-GGA,6-168237185-168237195-GGA,6-168237212-168237222-GGA,6-168237240-168237250-GGA,6-168237268-168237278-GGA,6-168237295-168237305-GGA,6-168237323-168237333-GGA,6-168237350-168237360-GGA,6-168237378-168237388-GGA,6-168237405-168237415-GGA,6-168237433-168237443-GGA,6-168237461-168237471-GGA,6-168237488-168237498-GGA,6-168237516-168237526-GGA,6-168237543-168237553-GGA,6-168237571-168237581-GGA,6-168237598-168237608-GGA,6-168237626-168237636-GGA,6-168237653-168237663-GGA,6-168237708-168237718-GGA,6-168237735-168237745-GGA,6-168237763-168237773-GGA,6-168237791-168237801-GGA,6-168237819-168237829-GGA,6-168237846-168237856-GGA,6-168237873-168237883-GGA,6-168237901-168237911-GGA,6-168237928-168237938-GGA,6-168237955-168237965-GGA,6-168237983-168237993-GGA;MOTIFS=AGGAGGAGCACATGTGATAACTAGGGG,GGA,TGTGATAACTAGGGGAGGAGGAGCACA;STRUC=<VC221051>	HPRC,HGSVC	No	4.905	Yes	NA,NA	NA	NA
chr6:168236914	221768	DEL	138	0.8487	0.6971	26	NA	NA	NA	NA	NA	NA	NA	NA	NA	No	ID=6-168235620-168235630-GGA,6-168235648-168235658-GGA,6-168235675-168235685-GGA,6-168235703-168235713-GGA,6-168235730-168235740-GGA,6-168235758-168235768-GGA,6-168235785-168235795-GGA,6-168235813-168235823-GGA,6-168235841-168235851-GGA,6-168235868-168235878-GGA,6-168235895-168235905-GGA,6-168235923-168235933-GGA,6-168235950-168235960-GGA,6-168235965-168236055-TGTGATAACTAGGGGAGGAGGAGCACA,6-168235978-168235988-GGA,6-168236005-168236015-GGA,6-168236032-168236042-GGA,6-168236059-168236069-GGA,6-168236087-168236097-GGA,6-168236115-168236125-GGA,6-168236143-168236153-GGA,6-168236171-168236181-GGA,6-168236198-168236208-GGA,6-168236213-168236357-TGTGATAACTAGGGGAGGAGGAGCACA,6-168236226-168236236-GGA,6-168236253-168236263-GGA,6-168236280-168236290-GGA,6-168236307-168236317-GGA,6-168236334-168236344-GGA,6-168236361-168236371-GGA,6-168236389-168236399-GGA,6-168236417-168236427-GGA,6-168236444-168236454-GGA,6-168236472-168236482-GGA,6-168236499-168236509-GGA,6-168236527-168236537-GGA,6-168236554-168236564-GGA,6-168236581-168236591-GGA,6-168236609-168236619-GGA,6-168236637-168236647-GGA,6-168236664-168236674-GGA,6-168236692-168236702-GGA,6-168236719-168236729-GGA,6-168236746-168236756-GGA,6-168236773-168236783-GGA,6-168236801-168236811-GGA,6-168236830-168236922-AGGAGGAGCACATGTGATAACTAGGGG,6-168236855-168236865-GGA,6-168236882-168236892-GGA,6-168236909-168236919-GGA,6-168236937-168236947-GGA,6-168236965-168236975-GGA,6-168236992-168237002-GGA,6-168237019-168237029-GGA,6-168237074-168237084-GGA,6-168237101-168237111-GGA,6-168237129-168237139-GGA,6-168237157-168237167-GGA,6-168237185-168237195-GGA,6-168237212-168237222-GGA,6-168237240-168237250-GGA,6-168237268-168237278-GGA,6-168237295-168237305-GGA,6-168237323-168237333-GGA,6-168237350-168237360-GGA,6-168237378-168237388-GGA,6-168237405-168237415-GGA,6-168237433-168237443-GGA,6-168237461-168237471-GGA,6-168237488-168237498-GGA,6-168237516-168237526-GGA,6-168237543-168237553-GGA,6-168237571-168237581-GGA,6-168237598-168237608-GGA,6-168237626-168237636-GGA,6-168237653-168237663-GGA,6-168237708-168237718-GGA,6-168237735-168237745-GGA,6-168237763-168237773-GGA,6-168237791-168237801-GGA,6-168237819-168237829-GGA,6-168237846-168237856-GGA,6-168237873-168237883-GGA,6-168237901-168237911-GGA,6-168237928-168237938-GGA,6-168237955-168237965-GGA,6-168237983-168237993-GGA;MOTIFS=AGGAGGAGCACATGTGATAACTAGGGG,GGA,TGTGATAACTAGGGGAGGAGGAGCACA;STRUC=<VC221051>	HPRC,HGSVC,1KG-ONT	No	4.91	Yes	NA,NA	NA	NA
chr6:168236998	221769	DEL	56	0.8129	0.6563	4	NA	NA	NA	NA	NA	NA	NA	NA	NA	No	ID=6-168235620-168235630-GGA,6-168235648-168235658-GGA,6-168235675-168235685-GGA,6-168235703-168235713-GGA,6-168235730-168235740-GGA,6-168235758-168235768-GGA,6-168235785-168235795-GGA,6-168235813-168235823-GGA,6-168235841-168235851-GGA,6-168235868-168235878-GGA,6-168235895-168235905-GGA,6-168235923-168235933-GGA,6-168235950-168235960-GGA,6-168235965-168236055-TGTGATAACTAGGGGAGGAGGAGCACA,6-168235978-168235988-GGA,6-168236005-168236015-GGA,6-168236032-168236042-GGA,6-168236059-168236069-GGA,6-168236087-168236097-GGA,6-168236115-168236125-GGA,6-168236143-168236153-GGA,6-168236171-168236181-GGA,6-168236198-168236208-GGA,6-168236213-168236357-TGTGATAACTAGGGGAGGAGGAGCACA,6-168236226-168236236-GGA,6-168236253-168236263-GGA,6-168236280-168236290-GGA,6-168236307-168236317-GGA,6-168236334-168236344-GGA,6-168236361-168236371-GGA,6-168236389-168236399-GGA,6-168236417-168236427-GGA,6-168236444-168236454-GGA,6-168236472-168236482-GGA,6-168236499-168236509-GGA,6-168236527-168236537-GGA,6-168236554-168236564-GGA,6-168236581-168236591-GGA,6-168236609-168236619-GGA,6-168236637-168236647-GGA,6-168236664-168236674-GGA,6-168236692-168236702-GGA,6-168236719-168236729-GGA,6-168236746-168236756-GGA,6-168236773-168236783-GGA,6-168236801-168236811-GGA,6-168236830-168236922-AGGAGGAGCACATGTGATAACTAGGGG,6-168236855-168236865-GGA,6-168236882-168236892-GGA,6-168236909-168236919-GGA,6-168236937-168236947-GGA,6-168236965-168236975-GGA,6-168236992-168237002-GGA,6-168237019-168237029-GGA,6-168237074-168237084-GGA,6-168237101-168237111-GGA,6-168237129-168237139-GGA,6-168237157-168237167-GGA,6-168237185-168237195-GGA,6-168237212-168237222-GGA,6-168237240-168237250-GGA,6-168237268-168237278-GGA,6-168237295-168237305-GGA,6-168237323-168237333-GGA,6-168237350-168237360-GGA,6-168237378-168237388-GGA,6-168237405-168237415-GGA,6-168237433-168237443-GGA,6-168237461-168237471-GGA,6-168237488-168237498-GGA,6-168237516-168237526-GGA,6-168237543-168237553-GGA,6-168237571-168237581-GGA,6-168237598-168237608-GGA,6-168237626-168237636-GGA,6-168237653-168237663-GGA,6-168237708-168237718-GGA,6-168237735-168237745-GGA,6-168237763-168237773-GGA,6-168237791-168237801-GGA,6-168237819-168237829-GGA,6-168237846-168237856-GGA,6-168237873-168237883-GGA,6-168237901-168237911-GGA,6-168237928-168237938-GGA,6-168237955-168237965-GGA,6-168237983-168237993-GGA;MOTIFS=AGGAGGAGCACATGTGATAACTAGGGG,GGA,TGTGATAACTAGGGGAGGAGGAGCACA;STRUC=<VC221051>	HPRC,HGSVC	No	5.096	Yes	NA,NA	NA	NA
chr6:168237006	221770	DEL	304	0.8149	0.6621	3	NA	NA	NA	NA	NA	NA	NA	NA	NA	No	ID=6-168235620-168235630-GGA,6-168235648-168235658-GGA,6-168235675-168235685-GGA,6-168235703-168235713-GGA,6-168235730-168235740-GGA,6-168235758-168235768-GGA,6-168235785-168235795-GGA,6-168235813-168235823-GGA,6-168235841-168235851-GGA,6-168235868-168235878-GGA,6-168235895-168235905-GGA,6-168235923-168235933-GGA,6-168235950-168235960-GGA,6-168235965-168236055-TGTGATAACTAGGGGAGGAGGAGCACA,6-168235978-168235988-GGA,6-168236005-168236015-GGA,6-168236032-168236042-GGA,6-168236059-168236069-GGA,6-168236087-168236097-GGA,6-168236115-168236125-GGA,6-168236143-168236153-GGA,6-168236171-168236181-GGA,6-168236198-168236208-GGA,6-168236213-168236357-TGTGATAACTAGGGGAGGAGGAGCACA,6-168236226-168236236-GGA,6-168236253-168236263-GGA,6-168236280-168236290-GGA,6-168236307-168236317-GGA,6-168236334-168236344-GGA,6-168236361-168236371-GGA,6-168236389-168236399-GGA,6-168236417-168236427-GGA,6-168236444-168236454-GGA,6-168236472-168236482-GGA,6-168236499-168236509-GGA,6-168236527-168236537-GGA,6-168236554-168236564-GGA,6-168236581-168236591-GGA,6-168236609-168236619-GGA,6-168236637-168236647-GGA,6-168236664-168236674-GGA,6-168236692-168236702-GGA,6-168236719-168236729-GGA,6-168236746-168236756-GGA,6-168236773-168236783-GGA,6-168236801-168236811-GGA,6-168236830-168236922-AGGAGGAGCACATGTGATAACTAGGGG,6-168236855-168236865-GGA,6-168236882-168236892-GGA,6-168236909-168236919-GGA,6-168236937-168236947-GGA,6-168236965-168236975-GGA,6-168236992-168237002-GGA,6-168237019-168237029-GGA,6-168237074-168237084-GGA,6-168237101-168237111-GGA,6-168237129-168237139-GGA,6-168237157-168237167-GGA,6-168237185-168237195-GGA,6-168237212-168237222-GGA,6-168237240-168237250-GGA,6-168237268-168237278-GGA,6-168237295-168237305-GGA,6-168237323-168237333-GGA,6-168237350-168237360-GGA,6-168237378-168237388-GGA,6-168237405-168237415-GGA,6-168237433-168237443-GGA,6-168237461-168237471-GGA,6-168237488-168237498-GGA,6-168237516-168237526-GGA,6-168237543-168237553-GGA,6-168237571-168237581-GGA,6-168237598-168237608-GGA,6-168237626-168237636-GGA,6-168237653-168237663-GGA,6-168237708-168237718-GGA,6-168237735-168237745-GGA,6-168237763-168237773-GGA,6-168237791-168237801-GGA,6-168237819-168237829-GGA,6-168237846-168237856-GGA,6-168237873-168237883-GGA,6-168237901-168237911-GGA,6-168237928-168237938-GGA,6-168237955-168237965-GGA,6-168237983-168237993-GGA;MOTIFS=AGGAGGAGCACATGTGATAACTAGGGG,GGA,TGTGATAACTAGGGGAGGAGGAGCACA;STRUC=<VC221051>	HPRC,HGSVC	No	4.699	No	NA,NA	NA	NA
chr6:168237016	221771	DEL	249	0.827	0.6358	74	NA	NA	NA	NA	NA	NA	NA	NA	NA	No	ID=6-168235620-168235630-GGA,6-168235648-168235658-GGA,6-168235675-168235685-GGA,6-168235703-168235713-GGA,6-168235730-168235740-GGA,6-168235758-168235768-GGA,6-168235785-168235795-GGA,6-168235813-168235823-GGA,6-168235841-168235851-GGA,6-168235868-168235878-GGA,6-168235895-168235905-GGA,6-168235923-168235933-GGA,6-168235950-168235960-GGA,6-168235965-168236055-TGTGATAACTAGGGGAGGAGGAGCACA,6-168235978-168235988-GGA,6-168236005-168236015-GGA,6-168236032-168236042-GGA,6-168236059-168236069-GGA,6-168236087-168236097-GGA,6-168236115-168236125-GGA,6-168236143-168236153-GGA,6-168236171-168236181-GGA,6-168236198-168236208-GGA,6-168236213-168236357-TGTGATAACTAGGGGAGGAGGAGCACA,6-168236226-168236236-GGA,6-168236253-168236263-GGA,6-168236280-168236290-GGA,6-168236307-168236317-GGA,6-168236334-168236344-GGA,6-168236361-168236371-GGA,6-168236389-168236399-GGA,6-168236417-168236427-GGA,6-168236444-168236454-GGA,6-168236472-168236482-GGA,6-168236499-168236509-GGA,6-168236527-168236537-GGA,6-168236554-168236564-GGA,6-168236581-168236591-GGA,6-168236609-168236619-GGA,6-168236637-168236647-GGA,6-168236664-168236674-GGA,6-168236692-168236702-GGA,6-168236719-168236729-GGA,6-168236746-168236756-GGA,6-168236773-168236783-GGA,6-168236801-168236811-GGA,6-168236830-168236922-AGGAGGAGCACATGTGATAACTAGGGG,6-168236855-168236865-GGA,6-168236882-168236892-GGA,6-168236909-168236919-GGA,6-168236937-168236947-GGA,6-168236965-168236975-GGA,6-168236992-168237002-GGA,6-168237019-168237029-GGA,6-168237074-168237084-GGA,6-168237101-168237111-GGA,6-168237129-168237139-GGA,6-168237157-168237167-GGA,6-168237185-168237195-GGA,6-168237212-168237222-GGA,6-168237240-168237250-GGA,6-168237268-168237278-GGA,6-168237295-168237305-GGA,6-168237323-168237333-GGA,6-168237350-168237360-GGA,6-168237378-168237388-GGA,6-168237405-168237415-GGA,6-168237433-168237443-GGA,6-168237461-168237471-GGA,6-168237488-168237498-GGA,6-168237516-168237526-GGA,6-168237543-168237553-GGA,6-168237571-168237581-GGA,6-168237598-168237608-GGA,6-168237626-168237636-GGA,6-168237653-168237663-GGA,6-168237708-168237718-GGA,6-168237735-168237745-GGA,6-168237763-168237773-GGA,6-168237791-168237801-GGA,6-168237819-168237829-GGA,6-168237846-168237856-GGA,6-168237873-168237883-GGA,6-168237901-168237911-GGA,6-168237928-168237938-GGA,6-168237955-168237965-GGA,6-168237983-168237993-GGA;MOTIFS=AGGAGGAGCACATGTGATAACTAGGGG,GGA,TGTGATAACTAGGGGAGGAGGAGCACA;STRUC=<VC221051>	HPRC,HGSVC	No	4.938	Yes	NA,NA	NA	NA
chr6:168237115	221772	INS	53	0.855	0.6947	15	NA	NA	NA	NA	NA	NA	NA	NA	NA	No	ID=6-168235620-168235630-GGA,6-168235648-168235658-GGA,6-168235675-168235685-GGA,6-168235703-168235713-GGA,6-168235730-168235740-GGA,6-168235758-168235768-GGA,6-168235785-168235795-GGA,6-168235813-168235823-GGA,6-168235841-168235851-GGA,6-168235868-168235878-GGA,6-168235895-168235905-GGA,6-168235923-168235933-GGA,6-168235950-168235960-GGA,6-168235965-168236055-TGTGATAACTAGGGGAGGAGGAGCACA,6-168235978-168235988-GGA,6-168236005-168236015-GGA,6-168236032-168236042-GGA,6-168236059-168236069-GGA,6-168236087-168236097-GGA,6-168236115-168236125-GGA,6-168236143-168236153-GGA,6-168236171-168236181-GGA,6-168236198-168236208-GGA,6-168236213-168236357-TGTGATAACTAGGGGAGGAGGAGCACA,6-168236226-168236236-GGA,6-168236253-168236263-GGA,6-168236280-168236290-GGA,6-168236307-168236317-GGA,6-168236334-168236344-GGA,6-168236361-168236371-GGA,6-168236389-168236399-GGA,6-168236417-168236427-GGA,6-168236444-168236454-GGA,6-168236472-168236482-GGA,6-168236499-168236509-GGA,6-168236527-168236537-GGA,6-168236554-168236564-GGA,6-168236581-168236591-GGA,6-168236609-168236619-GGA,6-168236637-168236647-GGA,6-168236664-168236674-GGA,6-168236692-168236702-GGA,6-168236719-168236729-GGA,6-168236746-168236756-GGA,6-168236773-168236783-GGA,6-168236801-168236811-GGA,6-168236830-168236922-AGGAGGAGCACATGTGATAACTAGGGG,6-168236855-168236865-GGA,6-168236882-168236892-GGA,6-168236909-168236919-GGA,6-168236937-168236947-GGA,6-168236965-168236975-GGA,6-168236992-168237002-GGA,6-168237019-168237029-GGA,6-168237074-168237084-GGA,6-168237101-168237111-GGA,6-168237129-168237139-GGA,6-168237157-168237167-GGA,6-168237185-168237195-GGA,6-168237212-168237222-GGA,6-168237240-168237250-GGA,6-168237268-168237278-GGA,6-168237295-168237305-GGA,6-168237323-168237333-GGA,6-168237350-168237360-GGA,6-168237378-168237388-GGA,6-168237405-168237415-GGA,6-168237433-168237443-GGA,6-168237461-168237471-GGA,6-168237488-168237498-GGA,6-168237516-168237526-GGA,6-168237543-168237553-GGA,6-168237571-168237581-GGA,6-168237598-168237608-GGA,6-168237626-168237636-GGA,6-168237653-168237663-GGA,6-168237708-168237718-GGA,6-168237735-168237745-GGA,6-168237763-168237773-GGA,6-168237791-168237801-GGA,6-168237819-168237829-GGA,6-168237846-168237856-GGA,6-168237873-168237883-GGA,6-168237901-168237911-GGA,6-168237928-168237938-GGA,6-168237955-168237965-GGA,6-168237983-168237993-GGA;MOTIFS=AGGAGGAGCACATGTGATAACTAGGGG,GGA,TGTGATAACTAGGGGAGGAGGAGCACA;STRUC=<VC221051>	HPRC,HGSVC	No	0.798	Yes	NA,NA	NA	NA
chr6:168237142	221773	INS	466	0.8677	0.508	180	NA	NA	NA	NA	NA	NA	NA	NA	NA	No	ID=6-168235620-168235630-GGA,6-168235648-168235658-GGA,6-168235675-168235685-GGA,6-168235703-168235713-GGA,6-168235730-168235740-GGA,6-168235758-168235768-GGA,6-168235785-168235795-GGA,6-168235813-168235823-GGA,6-168235841-168235851-GGA,6-168235868-168235878-GGA,6-168235895-168235905-GGA,6-168235923-168235933-GGA,6-168235950-168235960-GGA,6-168235965-168236055-TGTGATAACTAGGGGAGGAGGAGCACA,6-168235978-168235988-GGA,6-168236005-168236015-GGA,6-168236032-168236042-GGA,6-168236059-168236069-GGA,6-168236087-168236097-GGA,6-168236115-168236125-GGA,6-168236143-168236153-GGA,6-168236171-168236181-GGA,6-168236198-168236208-GGA,6-168236213-168236357-TGTGATAACTAGGGGAGGAGGAGCACA,6-168236226-168236236-GGA,6-168236253-168236263-GGA,6-168236280-168236290-GGA,6-168236307-168236317-GGA,6-168236334-168236344-GGA,6-168236361-168236371-GGA,6-168236389-168236399-GGA,6-168236417-168236427-GGA,6-168236444-168236454-GGA,6-168236472-168236482-GGA,6-168236499-168236509-GGA,6-168236527-168236537-GGA,6-168236554-168236564-GGA,6-168236581-168236591-GGA,6-168236609-168236619-GGA,6-168236637-168236647-GGA,6-168236664-168236674-GGA,6-168236692-168236702-GGA,6-168236719-168236729-GGA,6-168236746-168236756-GGA,6-168236773-168236783-GGA,6-168236801-168236811-GGA,6-168236830-168236922-AGGAGGAGCACATGTGATAACTAGGGG,6-168236855-168236865-GGA,6-168236882-168236892-GGA,6-168236909-168236919-GGA,6-168236937-168236947-GGA,6-168236965-168236975-GGA,6-168236992-168237002-GGA,6-168237019-168237029-GGA,6-168237074-168237084-GGA,6-168237101-168237111-GGA,6-168237129-168237139-GGA,6-168237157-168237167-GGA,6-168237185-168237195-GGA,6-168237212-168237222-GGA,6-168237240-168237250-GGA,6-168237268-168237278-GGA,6-168237295-168237305-GGA,6-168237323-168237333-GGA,6-168237350-168237360-GGA,6-168237378-168237388-GGA,6-168237405-168237415-GGA,6-168237433-168237443-GGA,6-168237461-168237471-GGA,6-168237488-168237498-GGA,6-168237516-168237526-GGA,6-168237543-168237553-GGA,6-168237571-168237581-GGA,6-168237598-168237608-GGA,6-168237626-168237636-GGA,6-168237653-168237663-GGA,6-168237708-168237718-GGA,6-168237735-168237745-GGA,6-168237763-168237773-GGA,6-168237791-168237801-GGA,6-168237819-168237829-GGA,6-168237846-168237856-GGA,6-168237873-168237883-GGA,6-168237901-168237911-GGA,6-168237928-168237938-GGA,6-168237955-168237965-GGA,6-168237983-168237993-GGA;MOTIFS=AGGAGGAGCACATGTGATAACTAGGGG,GGA,TGTGATAACTAGGGGAGGAGGAGCACA;STRUC=<VC221051>	HPRC	No	0.002	Yes	NA,NA	NA	NA
chr6:168237171	221774	INS	493	0.8274	0.6623	224	NA	NA	NA	NA	NA	NA	NA	NA	NA	No	ID=6-168235620-168235630-GGA,6-168235648-168235658-GGA,6-168235675-168235685-GGA,6-168235703-168235713-GGA,6-168235730-168235740-GGA,6-168235758-168235768-GGA,6-168235785-168235795-GGA,6-168235813-168235823-GGA,6-168235841-168235851-GGA,6-168235868-168235878-GGA,6-168235895-168235905-GGA,6-168235923-168235933-GGA,6-168235950-168235960-GGA,6-168235965-168236055-TGTGATAACTAGGGGAGGAGGAGCACA,6-168235978-168235988-GGA,6-168236005-168236015-GGA,6-168236032-168236042-GGA,6-168236059-168236069-GGA,6-168236087-168236097-GGA,6-168236115-168236125-GGA,6-168236143-168236153-GGA,6-168236171-168236181-GGA,6-168236198-168236208-GGA,6-168236213-168236357-TGTGATAACTAGGGGAGGAGGAGCACA,6-168236226-168236236-GGA,6-168236253-168236263-GGA,6-168236280-168236290-GGA,6-168236307-168236317-GGA,6-168236334-168236344-GGA,6-168236361-168236371-GGA,6-168236389-168236399-GGA,6-168236417-168236427-GGA,6-168236444-168236454-GGA,6-168236472-168236482-GGA,6-168236499-168236509-GGA,6-168236527-168236537-GGA,6-168236554-168236564-GGA,6-168236581-168236591-GGA,6-168236609-168236619-GGA,6-168236637-168236647-GGA,6-168236664-168236674-GGA,6-168236692-168236702-GGA,6-168236719-168236729-GGA,6-168236746-168236756-GGA,6-168236773-168236783-GGA,6-168236801-168236811-GGA,6-168236830-168236922-AGGAGGAGCACATGTGATAACTAGGGG,6-168236855-168236865-GGA,6-168236882-168236892-GGA,6-168236909-168236919-GGA,6-168236937-168236947-GGA,6-168236965-168236975-GGA,6-168236992-168237002-GGA,6-168237019-168237029-GGA,6-168237074-168237084-GGA,6-168237101-168237111-GGA,6-168237129-168237139-GGA,6-168237157-168237167-GGA,6-168237185-168237195-GGA,6-168237212-168237222-GGA,6-168237240-168237250-GGA,6-168237268-168237278-GGA,6-168237295-168237305-GGA,6-168237323-168237333-GGA,6-168237350-168237360-GGA,6-168237378-168237388-GGA,6-168237405-168237415-GGA,6-168237433-168237443-GGA,6-168237461-168237471-GGA,6-168237488-168237498-GGA,6-168237516-168237526-GGA,6-168237543-168237553-GGA,6-168237571-168237581-GGA,6-168237598-168237608-GGA,6-168237626-168237636-GGA,6-168237653-168237663-GGA,6-168237708-168237718-GGA,6-168237735-168237745-GGA,6-168237763-168237773-GGA,6-168237791-168237801-GGA,6-168237819-168237829-GGA,6-168237846-168237856-GGA,6-168237873-168237883-GGA,6-168237901-168237911-GGA,6-168237928-168237938-GGA,6-168237955-168237965-GGA,6-168237983-168237993-GGA;MOTIFS=AGGAGGAGCACATGTGATAACTAGGGG,GGA,TGTGATAACTAGGGGAGGAGGAGCACA;STRUC=<VC221051>	HPRC	No	0.002	Yes	NA,NA	NA	NA
chr6:168237283	221775	INS	51	0.8102	0.6711	7	NA	NA	NA	NA	NA	NA	NA	NA	NA	No	ID=6-168235620-168235630-GGA,6-168235648-168235658-GGA,6-168235675-168235685-GGA,6-168235703-168235713-GGA,6-168235730-168235740-GGA,6-168235758-168235768-GGA,6-168235785-168235795-GGA,6-168235813-168235823-GGA,6-168235841-168235851-GGA,6-168235868-168235878-GGA,6-168235895-168235905-GGA,6-168235923-168235933-GGA,6-168235950-168235960-GGA,6-168235965-168236055-TGTGATAACTAGGGGAGGAGGAGCACA,6-168235978-168235988-GGA,6-168236005-168236015-GGA,6-168236032-168236042-GGA,6-168236059-168236069-GGA,6-168236087-168236097-GGA,6-168236115-168236125-GGA,6-168236143-168236153-GGA,6-168236171-168236181-GGA,6-168236198-168236208-GGA,6-168236213-168236357-TGTGATAACTAGGGGAGGAGGAGCACA,6-168236226-168236236-GGA,6-168236253-168236263-GGA,6-168236280-168236290-GGA,6-168236307-168236317-GGA,6-168236334-168236344-GGA,6-168236361-168236371-GGA,6-168236389-168236399-GGA,6-168236417-168236427-GGA,6-168236444-168236454-GGA,6-168236472-168236482-GGA,6-168236499-168236509-GGA,6-168236527-168236537-GGA,6-168236554-168236564-GGA,6-168236581-168236591-GGA,6-168236609-168236619-GGA,6-168236637-168236647-GGA,6-168236664-168236674-GGA,6-168236692-168236702-GGA,6-168236719-168236729-GGA,6-168236746-168236756-GGA,6-168236773-168236783-GGA,6-168236801-168236811-GGA,6-168236830-168236922-AGGAGGAGCACATGTGATAACTAGGGG,6-168236855-168236865-GGA,6-168236882-168236892-GGA,6-168236909-168236919-GGA,6-168236937-168236947-GGA,6-168236965-168236975-GGA,6-168236992-168237002-GGA,6-168237019-168237029-GGA,6-168237074-168237084-GGA,6-168237101-168237111-GGA,6-168237129-168237139-GGA,6-168237157-168237167-GGA,6-168237185-168237195-GGA,6-168237212-168237222-GGA,6-168237240-168237250-GGA,6-168237268-168237278-GGA,6-168237295-168237305-GGA,6-168237323-168237333-GGA,6-168237350-168237360-GGA,6-168237378-168237388-GGA,6-168237405-168237415-GGA,6-168237433-168237443-GGA,6-168237461-168237471-GGA,6-168237488-168237498-GGA,6-168237516-168237526-GGA,6-168237543-168237553-GGA,6-168237571-168237581-GGA,6-168237598-168237608-GGA,6-168237626-168237636-GGA,6-168237653-168237663-GGA,6-168237708-168237718-GGA,6-168237735-168237745-GGA,6-168237763-168237773-GGA,6-168237791-168237801-GGA,6-168237819-168237829-GGA,6-168237846-168237856-GGA,6-168237873-168237883-GGA,6-168237901-168237911-GGA,6-168237928-168237938-GGA,6-168237955-168237965-GGA,6-168237983-168237993-GGA;MOTIFS=AGGAGGAGCACATGTGATAACTAGGGG,GGA,TGTGATAACTAGGGGAGGAGGAGCACA;STRUC=<VC221051>	HPRC,HGSVC	No	3.848	No	NA,NA	NA	NA
chr6:168237335	221776	DEL	357	0.9356	0.5054	4	NA	NA	NA	NA	NA	NA	NA	NA	NA	No	ID=6-168235620-168235630-GGA,6-168235648-168235658-GGA,6-168235675-168235685-GGA,6-168235703-168235713-GGA,6-168235730-168235740-GGA,6-168235758-168235768-GGA,6-168235785-168235795-GGA,6-168235813-168235823-GGA,6-168235841-168235851-GGA,6-168235868-168235878-GGA,6-168235895-168235905-GGA,6-168235923-168235933-GGA,6-168235950-168235960-GGA,6-168235965-168236055-TGTGATAACTAGGGGAGGAGGAGCACA,6-168235978-168235988-GGA,6-168236005-168236015-GGA,6-168236032-168236042-GGA,6-168236059-168236069-GGA,6-168236087-168236097-GGA,6-168236115-168236125-GGA,6-168236143-168236153-GGA,6-168236171-168236181-GGA,6-168236198-168236208-GGA,6-168236213-168236357-TGTGATAACTAGGGGAGGAGGAGCACA,6-168236226-168236236-GGA,6-168236253-168236263-GGA,6-168236280-168236290-GGA,6-168236307-168236317-GGA,6-168236334-168236344-GGA,6-168236361-168236371-GGA,6-168236389-168236399-GGA,6-168236417-168236427-GGA,6-168236444-168236454-GGA,6-168236472-168236482-GGA,6-168236499-168236509-GGA,6-168236527-168236537-GGA,6-168236554-168236564-GGA,6-168236581-168236591-GGA,6-168236609-168236619-GGA,6-168236637-168236647-GGA,6-168236664-168236674-GGA,6-168236692-168236702-GGA,6-168236719-168236729-GGA,6-168236746-168236756-GGA,6-168236773-168236783-GGA,6-168236801-168236811-GGA,6-168236830-168236922-AGGAGGAGCACATGTGATAACTAGGGG,6-168236855-168236865-GGA,6-168236882-168236892-GGA,6-168236909-168236919-GGA,6-168236937-168236947-GGA,6-168236965-168236975-GGA,6-168236992-168237002-GGA,6-168237019-168237029-GGA,6-168237074-168237084-GGA,6-168237101-168237111-GGA,6-168237129-168237139-GGA,6-168237157-168237167-GGA,6-168237185-168237195-GGA,6-168237212-168237222-GGA,6-168237240-168237250-GGA,6-168237268-168237278-GGA,6-168237295-168237305-GGA,6-168237323-168237333-GGA,6-168237350-168237360-GGA,6-168237378-168237388-GGA,6-168237405-168237415-GGA,6-168237433-168237443-GGA,6-168237461-168237471-GGA,6-168237488-168237498-GGA,6-168237516-168237526-GGA,6-168237543-168237553-GGA,6-168237571-168237581-GGA,6-168237598-168237608-GGA,6-168237626-168237636-GGA,6-168237653-168237663-GGA,6-168237708-168237718-GGA,6-168237735-168237745-GGA,6-168237763-168237773-GGA,6-168237791-168237801-GGA,6-168237819-168237829-GGA,6-168237846-168237856-GGA,6-168237873-168237883-GGA,6-168237901-168237911-GGA,6-168237928-168237938-GGA,6-168237955-168237965-GGA,6-168237983-168237993-GGA;MOTIFS=AGGAGGAGCACATGTGATAACTAGGGG,GGA,TGTGATAACTAGGGGAGGAGGAGCACA;STRUC=<VC221051>	HPRC,HGSVC	No	3.867	No	NA,NA	NA	NA
chr6:168237402	221777	INS	299	0.8388	0.5628	164	NA	NA	NA	NA	NA	NA	NA	NA	NA	No	ID=6-168235620-168235630-GGA,6-168235648-168235658-GGA,6-168235675-168235685-GGA,6-168235703-168235713-GGA,6-168235730-168235740-GGA,6-168235758-168235768-GGA,6-168235785-168235795-GGA,6-168235813-168235823-GGA,6-168235841-168235851-GGA,6-168235868-168235878-GGA,6-168235895-168235905-GGA,6-168235923-168235933-GGA,6-168235950-168235960-GGA,6-168235965-168236055-TGTGATAACTAGGGGAGGAGGAGCACA,6-168235978-168235988-GGA,6-168236005-168236015-GGA,6-168236032-168236042-GGA,6-168236059-168236069-GGA,6-168236087-168236097-GGA,6-168236115-168236125-GGA,6-168236143-168236153-GGA,6-168236171-168236181-GGA,6-168236198-168236208-GGA,6-168236213-168236357-TGTGATAACTAGGGGAGGAGGAGCACA,6-168236226-168236236-GGA,6-168236253-168236263-GGA,6-168236280-168236290-GGA,6-168236307-168236317-GGA,6-168236334-168236344-GGA,6-168236361-168236371-GGA,6-168236389-168236399-GGA,6-168236417-168236427-GGA,6-168236444-168236454-GGA,6-168236472-168236482-GGA,6-168236499-168236509-GGA,6-168236527-168236537-GGA,6-168236554-168236564-GGA,6-168236581-168236591-GGA,6-168236609-168236619-GGA,6-168236637-168236647-GGA,6-168236664-168236674-GGA,6-168236692-168236702-GGA,6-168236719-168236729-GGA,6-168236746-168236756-GGA,6-168236773-168236783-GGA,6-168236801-168236811-GGA,6-168236830-168236922-AGGAGGAGCACATGTGATAACTAGGGG,6-168236855-168236865-GGA,6-168236882-168236892-GGA,6-168236909-168236919-GGA,6-168236937-168236947-GGA,6-168236965-168236975-GGA,6-168236992-168237002-GGA,6-168237019-168237029-GGA,6-168237074-168237084-GGA,6-168237101-168237111-GGA,6-168237129-168237139-GGA,6-168237157-168237167-GGA,6-168237185-168237195-GGA,6-168237212-168237222-GGA,6-168237240-168237250-GGA,6-168237268-168237278-GGA,6-168237295-168237305-GGA,6-168237323-168237333-GGA,6-168237350-168237360-GGA,6-168237378-168237388-GGA,6-168237405-168237415-GGA,6-168237433-168237443-GGA,6-168237461-168237471-GGA,6-168237488-168237498-GGA,6-168237516-168237526-GGA,6-168237543-168237553-GGA,6-168237571-168237581-GGA,6-168237598-168237608-GGA,6-168237626-168237636-GGA,6-168237653-168237663-GGA,6-168237708-168237718-GGA,6-168237735-168237745-GGA,6-168237763-168237773-GGA,6-168237791-168237801-GGA,6-168237819-168237829-GGA,6-168237846-168237856-GGA,6-168237873-168237883-GGA,6-168237901-168237911-GGA,6-168237928-168237938-GGA,6-168237955-168237965-GGA,6-168237983-168237993-GGA;MOTIFS=AGGAGGAGCACATGTGATAACTAGGGG,GGA,TGTGATAACTAGGGGAGGAGGAGCACA;STRUC=<VC221051>	HPRC,HGSVC	No	0.034	Yes	NA,NA	NA	NA
chr6:168237446	221778	INS	81	0.8549	0.555	8	NA	NA	NA	NA	NA	NA	NA	NA	NA	No	ID=6-168235620-168235630-GGA,6-168235648-168235658-GGA,6-168235675-168235685-GGA,6-168235703-168235713-GGA,6-168235730-168235740-GGA,6-168235758-168235768-GGA,6-168235785-168235795-GGA,6-168235813-168235823-GGA,6-168235841-168235851-GGA,6-168235868-168235878-GGA,6-168235895-168235905-GGA,6-168235923-168235933-GGA,6-168235950-168235960-GGA,6-168235965-168236055-TGTGATAACTAGGGGAGGAGGAGCACA,6-168235978-168235988-GGA,6-168236005-168236015-GGA,6-168236032-168236042-GGA,6-168236059-168236069-GGA,6-168236087-168236097-GGA,6-168236115-168236125-GGA,6-168236143-168236153-GGA,6-168236171-168236181-GGA,6-168236198-168236208-GGA,6-168236213-168236357-TGTGATAACTAGGGGAGGAGGAGCACA,6-168236226-168236236-GGA,6-168236253-168236263-GGA,6-168236280-168236290-GGA,6-168236307-168236317-GGA,6-168236334-168236344-GGA,6-168236361-168236371-GGA,6-168236389-168236399-GGA,6-168236417-168236427-GGA,6-168236444-168236454-GGA,6-168236472-168236482-GGA,6-168236499-168236509-GGA,6-168236527-168236537-GGA,6-168236554-168236564-GGA,6-168236581-168236591-GGA,6-168236609-168236619-GGA,6-168236637-168236647-GGA,6-168236664-168236674-GGA,6-168236692-168236702-GGA,6-168236719-168236729-GGA,6-168236746-168236756-GGA,6-168236773-168236783-GGA,6-168236801-168236811-GGA,6-168236830-168236922-AGGAGGAGCACATGTGATAACTAGGGG,6-168236855-168236865-GGA,6-168236882-168236892-GGA,6-168236909-168236919-GGA,6-168236937-168236947-GGA,6-168236965-168236975-GGA,6-168236992-168237002-GGA,6-168237019-168237029-GGA,6-168237074-168237084-GGA,6-168237101-168237111-GGA,6-168237129-168237139-GGA,6-168237157-168237167-GGA,6-168237185-168237195-GGA,6-168237212-168237222-GGA,6-168237240-168237250-GGA,6-168237268-168237278-GGA,6-168237295-168237305-GGA,6-168237323-168237333-GGA,6-168237350-168237360-GGA,6-168237378-168237388-GGA,6-168237405-168237415-GGA,6-168237433-168237443-GGA,6-168237461-168237471-GGA,6-168237488-168237498-GGA,6-168237516-168237526-GGA,6-168237543-168237553-GGA,6-168237571-168237581-GGA,6-168237598-168237608-GGA,6-168237626-168237636-GGA,6-168237653-168237663-GGA,6-168237708-168237718-GGA,6-168237735-168237745-GGA,6-168237763-168237773-GGA,6-168237791-168237801-GGA,6-168237819-168237829-GGA,6-168237846-168237856-GGA,6-168237873-168237883-GGA,6-168237901-168237911-GGA,6-168237928-168237938-GGA,6-168237955-168237965-GGA,6-168237983-168237993-GGA;MOTIFS=AGGAGGAGCACATGTGATAACTAGGGG,GGA,TGTGATAACTAGGGGAGGAGGAGCACA;STRUC=<VC221051>	HPRC,HGSVC	No	0.034	Yes	NA,NA	NA	NA
chr6:168237495	221779	INS	110	0.8144	0.6837	16	NA	NA	NA	NA	NA	NA	NA	NA	NA	No	ID=6-168235620-168235630-GGA,6-168235648-168235658-GGA,6-168235675-168235685-GGA,6-168235703-168235713-GGA,6-168235730-168235740-GGA,6-168235758-168235768-GGA,6-168235785-168235795-GGA,6-168235813-168235823-GGA,6-168235841-168235851-GGA,6-168235868-168235878-GGA,6-168235895-168235905-GGA,6-168235923-168235933-GGA,6-168235950-168235960-GGA,6-168235965-168236055-TGTGATAACTAGGGGAGGAGGAGCACA,6-168235978-168235988-GGA,6-168236005-168236015-GGA,6-168236032-168236042-GGA,6-168236059-168236069-GGA,6-168236087-168236097-GGA,6-168236115-168236125-GGA,6-168236143-168236153-GGA,6-168236171-168236181-GGA,6-168236198-168236208-GGA,6-168236213-168236357-TGTGATAACTAGGGGAGGAGGAGCACA,6-168236226-168236236-GGA,6-168236253-168236263-GGA,6-168236280-168236290-GGA,6-168236307-168236317-GGA,6-168236334-168236344-GGA,6-168236361-168236371-GGA,6-168236389-168236399-GGA,6-168236417-168236427-GGA,6-168236444-168236454-GGA,6-168236472-168236482-GGA,6-168236499-168236509-GGA,6-168236527-168236537-GGA,6-168236554-168236564-GGA,6-168236581-168236591-GGA,6-168236609-168236619-GGA,6-168236637-168236647-GGA,6-168236664-168236674-GGA,6-168236692-168236702-GGA,6-168236719-168236729-GGA,6-168236746-168236756-GGA,6-168236773-168236783-GGA,6-168236801-168236811-GGA,6-168236830-168236922-AGGAGGAGCACATGTGATAACTAGGGG,6-168236855-168236865-GGA,6-168236882-168236892-GGA,6-168236909-168236919-GGA,6-168236937-168236947-GGA,6-168236965-168236975-GGA,6-168236992-168237002-GGA,6-168237019-168237029-GGA,6-168237074-168237084-GGA,6-168237101-168237111-GGA,6-168237129-168237139-GGA,6-168237157-168237167-GGA,6-168237185-168237195-GGA,6-168237212-168237222-GGA,6-168237240-168237250-GGA,6-168237268-168237278-GGA,6-168237295-168237305-GGA,6-168237323-168237333-GGA,6-168237350-168237360-GGA,6-168237378-168237388-GGA,6-168237405-168237415-GGA,6-168237433-168237443-GGA,6-168237461-168237471-GGA,6-168237488-168237498-GGA,6-168237516-168237526-GGA,6-168237543-168237553-GGA,6-168237571-168237581-GGA,6-168237598-168237608-GGA,6-168237626-168237636-GGA,6-168237653-168237663-GGA,6-168237708-168237718-GGA,6-168237735-168237745-GGA,6-168237763-168237773-GGA,6-168237791-168237801-GGA,6-168237819-168237829-GGA,6-168237846-168237856-GGA,6-168237873-168237883-GGA,6-168237901-168237911-GGA,6-168237928-168237938-GGA,6-168237955-168237965-GGA,6-168237983-168237993-GGA;MOTIFS=AGGAGGAGCACATGTGATAACTAGGGG,GGA,TGTGATAACTAGGGGAGGAGGAGCACA;STRUC=<VC221051>	HPRC,HGSVC	No	0.002	Yes	NA,NA	NA	NA
chr6:168237550	221780	INS	55	0.8109	0.6598	10	NA	NA	NA	NA	NA	NA	NA	NA	NA	No	ID=6-168235620-168235630-GGA,6-168235648-168235658-GGA,6-168235675-168235685-GGA,6-168235703-168235713-GGA,6-168235730-168235740-GGA,6-168235758-168235768-GGA,6-168235785-168235795-GGA,6-168235813-168235823-GGA,6-168235841-168235851-GGA,6-168235868-168235878-GGA,6-168235895-168235905-GGA,6-168235923-168235933-GGA,6-168235950-168235960-GGA,6-168235965-168236055-TGTGATAACTAGGGGAGGAGGAGCACA,6-168235978-168235988-GGA,6-168236005-168236015-GGA,6-168236032-168236042-GGA,6-168236059-168236069-GGA,6-168236087-168236097-GGA,6-168236115-168236125-GGA,6-168236143-168236153-GGA,6-168236171-168236181-GGA,6-168236198-168236208-GGA,6-168236213-168236357-TGTGATAACTAGGGGAGGAGGAGCACA,6-168236226-168236236-GGA,6-168236253-168236263-GGA,6-168236280-168236290-GGA,6-168236307-168236317-GGA,6-168236334-168236344-GGA,6-168236361-168236371-GGA,6-168236389-168236399-GGA,6-168236417-168236427-GGA,6-168236444-168236454-GGA,6-168236472-168236482-GGA,6-168236499-168236509-GGA,6-168236527-168236537-GGA,6-168236554-168236564-GGA,6-168236581-168236591-GGA,6-168236609-168236619-GGA,6-168236637-168236647-GGA,6-168236664-168236674-GGA,6-168236692-168236702-GGA,6-168236719-168236729-GGA,6-168236746-168236756-GGA,6-168236773-168236783-GGA,6-168236801-168236811-GGA,6-168236830-168236922-AGGAGGAGCACATGTGATAACTAGGGG,6-168236855-168236865-GGA,6-168236882-168236892-GGA,6-168236909-168236919-GGA,6-168236937-168236947-GGA,6-168236965-168236975-GGA,6-168236992-168237002-GGA,6-168237019-168237029-GGA,6-168237074-168237084-GGA,6-168237101-168237111-GGA,6-168237129-168237139-GGA,6-168237157-168237167-GGA,6-168237185-168237195-GGA,6-168237212-168237222-GGA,6-168237240-168237250-GGA,6-168237268-168237278-GGA,6-168237295-168237305-GGA,6-168237323-168237333-GGA,6-168237350-168237360-GGA,6-168237378-168237388-GGA,6-168237405-168237415-GGA,6-168237433-168237443-GGA,6-168237461-168237471-GGA,6-168237488-168237498-GGA,6-168237516-168237526-GGA,6-168237543-168237553-GGA,6-168237571-168237581-GGA,6-168237598-168237608-GGA,6-168237626-168237636-GGA,6-168237653-168237663-GGA,6-168237708-168237718-GGA,6-168237735-168237745-GGA,6-168237763-168237773-GGA,6-168237791-168237801-GGA,6-168237819-168237829-GGA,6-168237846-168237856-GGA,6-168237873-168237883-GGA,6-168237901-168237911-GGA,6-168237928-168237938-GGA,6-168237955-168237965-GGA,6-168237983-168237993-GGA;MOTIFS=AGGAGGAGCACATGTGATAACTAGGGG,GGA,TGTGATAACTAGGGGAGGAGGAGCACA;STRUC=<VC221051>	HPRC,HGSVC	No	0.034	Yes	NA,NA	NA	NA
chr6:168237613	221781	INS	54	0.9016	0.4445	22	NA	NA	NA	NA	NA	NA	NA	NA	NA	No	ID=6-168235620-168235630-GGA,6-168235648-168235658-GGA,6-168235675-168235685-GGA,6-168235703-168235713-GGA,6-168235730-168235740-GGA,6-168235758-168235768-GGA,6-168235785-168235795-GGA,6-168235813-168235823-GGA,6-168235841-168235851-GGA,6-168235868-168235878-GGA,6-168235895-168235905-GGA,6-168235923-168235933-GGA,6-168235950-168235960-GGA,6-168235965-168236055-TGTGATAACTAGGGGAGGAGGAGCACA,6-168235978-168235988-GGA,6-168236005-168236015-GGA,6-168236032-168236042-GGA,6-168236059-168236069-GGA,6-168236087-168236097-GGA,6-168236115-168236125-GGA,6-168236143-168236153-GGA,6-168236171-168236181-GGA,6-168236198-168236208-GGA,6-168236213-168236357-TGTGATAACTAGGGGAGGAGGAGCACA,6-168236226-168236236-GGA,6-168236253-168236263-GGA,6-168236280-168236290-GGA,6-168236307-168236317-GGA,6-168236334-168236344-GGA,6-168236361-168236371-GGA,6-168236389-168236399-GGA,6-168236417-168236427-GGA,6-168236444-168236454-GGA,6-168236472-168236482-GGA,6-168236499-168236509-GGA,6-168236527-168236537-GGA,6-168236554-168236564-GGA,6-168236581-168236591-GGA,6-168236609-168236619-GGA,6-168236637-168236647-GGA,6-168236664-168236674-GGA,6-168236692-168236702-GGA,6-168236719-168236729-GGA,6-168236746-168236756-GGA,6-168236773-168236783-GGA,6-168236801-168236811-GGA,6-168236830-168236922-AGGAGGAGCACATGTGATAACTAGGGG,6-168236855-168236865-GGA,6-168236882-168236892-GGA,6-168236909-168236919-GGA,6-168236937-168236947-GGA,6-168236965-168236975-GGA,6-168236992-168237002-GGA,6-168237019-168237029-GGA,6-168237074-168237084-GGA,6-168237101-168237111-GGA,6-168237129-168237139-GGA,6-168237157-168237167-GGA,6-168237185-168237195-GGA,6-168237212-168237222-GGA,6-168237240-168237250-GGA,6-168237268-168237278-GGA,6-168237295-168237305-GGA,6-168237323-168237333-GGA,6-168237350-168237360-GGA,6-168237378-168237388-GGA,6-168237405-168237415-GGA,6-168237433-168237443-GGA,6-168237461-168237471-GGA,6-168237488-168237498-GGA,6-168237516-168237526-GGA,6-168237543-168237553-GGA,6-168237571-168237581-GGA,6-168237598-168237608-GGA,6-168237626-168237636-GGA,6-168237653-168237663-GGA,6-168237708-168237718-GGA,6-168237735-168237745-GGA,6-168237763-168237773-GGA,6-168237791-168237801-GGA,6-168237819-168237829-GGA,6-168237846-168237856-GGA,6-168237873-168237883-GGA,6-168237901-168237911-GGA,6-168237928-168237938-GGA,6-168237955-168237965-GGA,6-168237983-168237993-GGA;MOTIFS=AGGAGGAGCACATGTGATAACTAGGGG,GGA,TGTGATAACTAGGGGAGGAGGAGCACA;STRUC=<VC221051>	HPRC,HGSVC	No	0.002	Yes	NA,NA	NA	NA
chr6:168237630	221782	DEL	55	0.8513	0.5444	12	NA	NA	NA	NA	NA	NA	NA	NA	NA	No	ID=6-168235620-168235630-GGA,6-168235648-168235658-GGA,6-168235675-168235685-GGA,6-168235703-168235713-GGA,6-168235730-168235740-GGA,6-168235758-168235768-GGA,6-168235785-168235795-GGA,6-168235813-168235823-GGA,6-168235841-168235851-GGA,6-168235868-168235878-GGA,6-168235895-168235905-GGA,6-168235923-168235933-GGA,6-168235950-168235960-GGA,6-168235965-168236055-TGTGATAACTAGGGGAGGAGGAGCACA,6-168235978-168235988-GGA,6-168236005-168236015-GGA,6-168236032-168236042-GGA,6-168236059-168236069-GGA,6-168236087-168236097-GGA,6-168236115-168236125-GGA,6-168236143-168236153-GGA,6-168236171-168236181-GGA,6-168236198-168236208-GGA,6-168236213-168236357-TGTGATAACTAGGGGAGGAGGAGCACA,6-168236226-168236236-GGA,6-168236253-168236263-GGA,6-168236280-168236290-GGA,6-168236307-168236317-GGA,6-168236334-168236344-GGA,6-168236361-168236371-GGA,6-168236389-168236399-GGA,6-168236417-168236427-GGA,6-168236444-168236454-GGA,6-168236472-168236482-GGA,6-168236499-168236509-GGA,6-168236527-168236537-GGA,6-168236554-168236564-GGA,6-168236581-168236591-GGA,6-168236609-168236619-GGA,6-168236637-168236647-GGA,6-168236664-168236674-GGA,6-168236692-168236702-GGA,6-168236719-168236729-GGA,6-168236746-168236756-GGA,6-168236773-168236783-GGA,6-168236801-168236811-GGA,6-168236830-168236922-AGGAGGAGCACATGTGATAACTAGGGG,6-168236855-168236865-GGA,6-168236882-168236892-GGA,6-168236909-168236919-GGA,6-168236937-168236947-GGA,6-168236965-168236975-GGA,6-168236992-168237002-GGA,6-168237019-168237029-GGA,6-168237074-168237084-GGA,6-168237101-168237111-GGA,6-168237129-168237139-GGA,6-168237157-168237167-GGA,6-168237185-168237195-GGA,6-168237212-168237222-GGA,6-168237240-168237250-GGA,6-168237268-168237278-GGA,6-168237295-168237305-GGA,6-168237323-168237333-GGA,6-168237350-168237360-GGA,6-168237378-168237388-GGA,6-168237405-168237415-GGA,6-168237433-168237443-GGA,6-168237461-168237471-GGA,6-168237488-168237498-GGA,6-168237516-168237526-GGA,6-168237543-168237553-GGA,6-168237571-168237581-GGA,6-168237598-168237608-GGA,6-168237626-168237636-GGA,6-168237653-168237663-GGA,6-168237708-168237718-GGA,6-168237735-168237745-GGA,6-168237763-168237773-GGA,6-168237791-168237801-GGA,6-168237819-168237829-GGA,6-168237846-168237856-GGA,6-168237873-168237883-GGA,6-168237901-168237911-GGA,6-168237928-168237938-GGA,6-168237955-168237965-GGA,6-168237983-168237993-GGA;MOTIFS=AGGAGGAGCACATGTGATAACTAGGGG,GGA,TGTGATAACTAGGGGAGGAGGAGCACA;STRUC=<VC221051>	HPRC,HGSVC,1KG-ONT	No	2.845	No	NA,NA	NA	NA
chr6:168237640	221783	INS	192	0.8891	0.4021	73	NA	NA	NA	NA	NA	NA	NA	NA	NA	No	ID=6-168235620-168235630-GGA,6-168235648-168235658-GGA,6-168235675-168235685-GGA,6-168235703-168235713-GGA,6-168235730-168235740-GGA,6-168235758-168235768-GGA,6-168235785-168235795-GGA,6-168235813-168235823-GGA,6-168235841-168235851-GGA,6-168235868-168235878-GGA,6-168235895-168235905-GGA,6-168235923-168235933-GGA,6-168235950-168235960-GGA,6-168235965-168236055-TGTGATAACTAGGGGAGGAGGAGCACA,6-168235978-168235988-GGA,6-168236005-168236015-GGA,6-168236032-168236042-GGA,6-168236059-168236069-GGA,6-168236087-168236097-GGA,6-168236115-168236125-GGA,6-168236143-168236153-GGA,6-168236171-168236181-GGA,6-168236198-168236208-GGA,6-168236213-168236357-TGTGATAACTAGGGGAGGAGGAGCACA,6-168236226-168236236-GGA,6-168236253-168236263-GGA,6-168236280-168236290-GGA,6-168236307-168236317-GGA,6-168236334-168236344-GGA,6-168236361-168236371-GGA,6-168236389-168236399-GGA,6-168236417-168236427-GGA,6-168236444-168236454-GGA,6-168236472-168236482-GGA,6-168236499-168236509-GGA,6-168236527-168236537-GGA,6-168236554-168236564-GGA,6-168236581-168236591-GGA,6-168236609-168236619-GGA,6-168236637-168236647-GGA,6-168236664-168236674-GGA,6-168236692-168236702-GGA,6-168236719-168236729-GGA,6-168236746-168236756-GGA,6-168236773-168236783-GGA,6-168236801-168236811-GGA,6-168236830-168236922-AGGAGGAGCACATGTGATAACTAGGGG,6-168236855-168236865-GGA,6-168236882-168236892-GGA,6-168236909-168236919-GGA,6-168236937-168236947-GGA,6-168236965-168236975-GGA,6-168236992-168237002-GGA,6-168237019-168237029-GGA,6-168237074-168237084-GGA,6-168237101-168237111-GGA,6-168237129-168237139-GGA,6-168237157-168237167-GGA,6-168237185-168237195-GGA,6-168237212-168237222-GGA,6-168237240-168237250-GGA,6-168237268-168237278-GGA,6-168237295-168237305-GGA,6-168237323-168237333-GGA,6-168237350-168237360-GGA,6-168237378-168237388-GGA,6-168237405-168237415-GGA,6-168237433-168237443-GGA,6-168237461-168237471-GGA,6-168237488-168237498-GGA,6-168237516-168237526-GGA,6-168237543-168237553-GGA,6-168237571-168237581-GGA,6-168237598-168237608-GGA,6-168237626-168237636-GGA,6-168237653-168237663-GGA,6-168237708-168237718-GGA,6-168237735-168237745-GGA,6-168237763-168237773-GGA,6-168237791-168237801-GGA,6-168237819-168237829-GGA,6-168237846-168237856-GGA,6-168237873-168237883-GGA,6-168237901-168237911-GGA,6-168237928-168237938-GGA,6-168237955-168237965-GGA,6-168237983-168237993-GGA;MOTIFS=AGGAGGAGCACATGTGATAACTAGGGG,GGA,TGTGATAACTAGGGGAGGAGGAGCACA;STRUC=<VC221051>	HPRC,HGSVC	No	0.002	Yes	NA,NA	NA	NA
chr6:168237666	221784	INS	464	0.8959	0.3903	232	NA	NA	NA	NA	NA	NA	NA	NA	NA	No	ID=6-168235620-168235630-GGA,6-168235648-168235658-GGA,6-168235675-168235685-GGA,6-168235703-168235713-GGA,6-168235730-168235740-GGA,6-168235758-168235768-GGA,6-168235785-168235795-GGA,6-168235813-168235823-GGA,6-168235841-168235851-GGA,6-168235868-168235878-GGA,6-168235895-168235905-GGA,6-168235923-168235933-GGA,6-168235950-168235960-GGA,6-168235965-168236055-TGTGATAACTAGGGGAGGAGGAGCACA,6-168235978-168235988-GGA,6-168236005-168236015-GGA,6-168236032-168236042-GGA,6-168236059-168236069-GGA,6-168236087-168236097-GGA,6-168236115-168236125-GGA,6-168236143-168236153-GGA,6-168236171-168236181-GGA,6-168236198-168236208-GGA,6-168236213-168236357-TGTGATAACTAGGGGAGGAGGAGCACA,6-168236226-168236236-GGA,6-168236253-168236263-GGA,6-168236280-168236290-GGA,6-168236307-168236317-GGA,6-168236334-168236344-GGA,6-168236361-168236371-GGA,6-168236389-168236399-GGA,6-168236417-168236427-GGA,6-168236444-168236454-GGA,6-168236472-168236482-GGA,6-168236499-168236509-GGA,6-168236527-168236537-GGA,6-168236554-168236564-GGA,6-168236581-168236591-GGA,6-168236609-168236619-GGA,6-168236637-168236647-GGA,6-168236664-168236674-GGA,6-168236692-168236702-GGA,6-168236719-168236729-GGA,6-168236746-168236756-GGA,6-168236773-168236783-GGA,6-168236801-168236811-GGA,6-168236830-168236922-AGGAGGAGCACATGTGATAACTAGGGG,6-168236855-168236865-GGA,6-168236882-168236892-GGA,6-168236909-168236919-GGA,6-168236937-168236947-GGA,6-168236965-168236975-GGA,6-168236992-168237002-GGA,6-168237019-168237029-GGA,6-168237074-168237084-GGA,6-168237101-168237111-GGA,6-168237129-168237139-GGA,6-168237157-168237167-GGA,6-168237185-168237195-GGA,6-168237212-168237222-GGA,6-168237240-168237250-GGA,6-168237268-168237278-GGA,6-168237295-168237305-GGA,6-168237323-168237333-GGA,6-168237350-168237360-GGA,6-168237378-168237388-GGA,6-168237405-168237415-GGA,6-168237433-168237443-GGA,6-168237461-168237471-GGA,6-168237488-168237498-GGA,6-168237516-168237526-GGA,6-168237543-168237553-GGA,6-168237571-168237581-GGA,6-168237598-168237608-GGA,6-168237626-168237636-GGA,6-168237653-168237663-GGA,6-168237708-168237718-GGA,6-168237735-168237745-GGA,6-168237763-168237773-GGA,6-168237791-168237801-GGA,6-168237819-168237829-GGA,6-168237846-168237856-GGA,6-168237873-168237883-GGA,6-168237901-168237911-GGA,6-168237928-168237938-GGA,6-168237955-168237965-GGA,6-168237983-168237993-GGA;MOTIFS=AGGAGGAGCACATGTGATAACTAGGGG,GGA,TGTGATAACTAGGGGAGGAGGAGCACA;STRUC=<VC221051>	HPRC,HGSVC	No	0.002	Yes	NA,NA	NA	NA
chr6:168239063	221785	INS	98	0.9026	0.3478	528	NA	NA	NA	NA	NA	NA	NA	NA	NA	No	ID=6-168239189-168239199-GA;MOTIFS=GA;STRUC=(GA)n	HPRC,HGSVC,1KG-ONT	No	2.066	Yes	NA,NA	NA	NA
chr6:168239101	221786	INS	98	0.9382	0.2386	454	NA	NA	NA	NA	NA	NA	NA	NA	NA	No	ID=6-168239189-168239199-GA;MOTIFS=GA;STRUC=(GA)n	HPRC,HGSVC,1KG-ONT	No	2.066	Yes	NA,NA	NA	NA
chr6:168240299	221788	INS	3543	0.8338	0.6644	632	NA	NA	NA	NA	NA	NA	NA	NA	NA	No	NA	HPRC,HGSVC,1KG-ONT	No	2.972	Yes	NA,NA	NA	NA
chr6:168244460	221789	DEL	95	0.8795	0.452	30	NA	NA	NA	NA	NA	NA	NA	NA	NA	No	NA	HGSVC,1KG-ONT	Yes	1.365	Yes	NA,NA	NA	NA
chr6:168245687	221790	DEL	441	0.8574	0.5837	286	NA	NA	NA	NA	NA	NA	NA	NA	NA	No	ID=6-168245696-168245848-AAATTTCTGGATAGAGCAGCCTTCTTCGGGATGTTCTAATCTGCACCCG,6-168245849-168246271-CTGGATAGAGCAGCCTTCTTCGGGATGTTCTAATCTGCACCCGAAATTT;MOTIFS=CTGGATAGAGCAGCCTTCTTCGGGATGTTCTAATCTGCACCCGAAATTT,AAATTTCTGGATAGAGCAGCCTTCTTCGGGATGTTCTAATCTGCACCCG;STRUC=<VC221053>	HPRC,HGSVC,1KG-ONT	Yes	1.179	Yes	NA,NA	NA	NA
chr6:168245696	221791	DEL	196	0.885	0.4117	21	NA	NA	NA	NA	NA	NA	NA	NA	NA	No	ID=6-168245696-168245848-AAATTTCTGGATAGAGCAGCCTTCTTCGGGATGTTCTAATCTGCACCCG,6-168245849-168246271-CTGGATAGAGCAGCCTTCTTCGGGATGTTCTAATCTGCACCCGAAATTT;MOTIFS=CTGGATAGAGCAGCCTTCTTCGGGATGTTCTAATCTGCACCCGAAATTT,AAATTTCTGGATAGAGCAGCCTTCTTCGGGATGTTCTAATCTGCACCCG;STRUC=<VC221053>	HPRC,HGSVC,1KG-ONT	No	1.045	Yes	NA,NA	NA	NA
chr6:168245696	221792	DEL	245	0.9264	0.2916	11	NA	NA	NA	NA	NA	NA	NA	NA	NA	No	ID=6-168245696-168245848-AAATTTCTGGATAGAGCAGCCTTCTTCGGGATGTTCTAATCTGCACCCG,6-168245849-168246271-CTGGATAGAGCAGCCTTCTTCGGGATGTTCTAATCTGCACCCGAAATTT;MOTIFS=CTGGATAGAGCAGCCTTCTTCGGGATGTTCTAATCTGCACCCGAAATTT,AAATTTCTGGATAGAGCAGCCTTCTTCGGGATGTTCTAATCTGCACCCG;STRUC=<VC221053>	HPRC	No	0.768	Yes	NA,NA	NA	NA
chr6:168245696	221793	DEL	392	0.8641	0.4811	1	NA	NA	NA	NA	NA	NA	NA	NA	NA	No	ID=6-168245696-168245848-AAATTTCTGGATAGAGCAGCCTTCTTCGGGATGTTCTAATCTGCACCCG,6-168245849-168246271-CTGGATAGAGCAGCCTTCTTCGGGATGTTCTAATCTGCACCCGAAATTT;MOTIFS=CTGGATAGAGCAGCCTTCTTCGGGATGTTCTAATCTGCACCCGAAATTT,AAATTTCTGGATAGAGCAGCCTTCTTCGGGATGTTCTAATCTGCACCCG;STRUC=<VC221053>	HPRC,HGSVC,1KG-ONT	Yes	1.117	No	NA,NA	NA	NA
chr6:168245702	221794	DEL	147	0.8689	0.5041	193	NA	NA	NA	NA	NA	NA	NA	NA	NA	No	ID=6-168245696-168245848-AAATTTCTGGATAGAGCAGCCTTCTTCGGGATGTTCTAATCTGCACCCG,6-168245849-168246271-CTGGATAGAGCAGCCTTCTTCGGGATGTTCTAATCTGCACCCGAAATTT;MOTIFS=CTGGATAGAGCAGCCTTCTTCGGGATGTTCTAATCTGCACCCGAAATTT,AAATTTCTGGATAGAGCAGCCTTCTTCGGGATGTTCTAATCTGCACCCG;STRUC=<VC221053>	HPRC,HGSVC,1KG-ONT	No	1.084	Yes	NA,NA	NA	NA
chr6:168245751	221795	DEL	98	0.9752	0.1955	158	NA	NA	NA	NA	NA	NA	NA	NA	NA	No	ID=6-168245696-168245848-AAATTTCTGGATAGAGCAGCCTTCTTCGGGATGTTCTAATCTGCACCCG,6-168245849-168246271-CTGGATAGAGCAGCCTTCTTCGGGATGTTCTAATCTGCACCCGAAATTT;MOTIFS=CTGGATAGAGCAGCCTTCTTCGGGATGTTCTAATCTGCACCCGAAATTT,AAATTTCTGGATAGAGCAGCCTTCTTCGGGATGTTCTAATCTGCACCCG;STRUC=<VC221053>	HPRC,HGSVC	No	1.365	Yes	NA,NA	NA	NA
chr6:168245849	221797	DEL	294	0.9096	0.3359	4	NA	NA	NA	NA	NA	NA	NA	NA	NA	No	ID=6-168245696-168245848-AAATTTCTGGATAGAGCAGCCTTCTTCGGGATGTTCTAATCTGCACCCG,6-168245849-168246271-CTGGATAGAGCAGCCTTCTTCGGGATGTTCTAATCTGCACCCGAAATTT;MOTIFS=CTGGATAGAGCAGCCTTCTTCGGGATGTTCTAATCTGCACCCGAAATTT,AAATTTCTGGATAGAGCAGCCTTCTTCGGGATGTTCTAATCTGCACCCG;STRUC=<VC221053>	HPRC	Yes	1.332	Yes	NA,NA	NA	NA
chr6:168245862	221798	DEL	50	0.8877	0.4246	469	NA	NA	NA	NA	NA	NA	NA	NA	NA	No	ID=6-168245696-168245848-AAATTTCTGGATAGAGCAGCCTTCTTCGGGATGTTCTAATCTGCACCCG,6-168245849-168246271-CTGGATAGAGCAGCCTTCTTCGGGATGTTCTAATCTGCACCCGAAATTT;MOTIFS=CTGGATAGAGCAGCCTTCTTCGGGATGTTCTAATCTGCACCCGAAATTT,AAATTTCTGGATAGAGCAGCCTTCTTCGGGATGTTCTAATCTGCACCCG;STRUC=<VC221053>	NA	No	1.087	Yes	NA,NA	NA	NA
chr6:168245996	221799	INS	196	0.8816	0.475	36	NA	NA	NA	NA	NA	NA	NA	NA	NA	No	ID=6-168245696-168245848-AAATTTCTGGATAGAGCAGCCTTCTTCGGGATGTTCTAATCTGCACCCG,6-168245849-168246271-CTGGATAGAGCAGCCTTCTTCGGGATGTTCTAATCTGCACCCGAAATTT;MOTIFS=CTGGATAGAGCAGCCTTCTTCGGGATGTTCTAATCTGCACCCGAAATTT,AAATTTCTGGATAGAGCAGCCTTCTTCGGGATGTTCTAATCTGCACCCG;STRUC=<VC221053>	HPRC,HGSVC	No	0.148	Yes	NA,NA	NA	NA
chr6:168269371	221800	DEL	52	0.8224	0.6341	5	NA	NA	NA	NA	NA	NA	NA	NA	NA	No	ID=6-168269335-168269392-AGGGTTAGGGGGACATG;MOTIFS=AGGGTTAGGGGGACATG;STRUC=(AGGGTTAGGGGGACATG)n	NA	No	0.18	Yes	NA,NA	NA	NA
chr6:168269376	221801	INS	120	0.8321	0.6113	7	NA	NA	NA	NA	NA	NA	NA	NA	NA	No	ID=6-168269335-168269392-AGGGTTAGGGGGACATG;MOTIFS=AGGGTTAGGGGGACATG;STRUC=(AGGGTTAGGGGGACATG)n	NA	Yes	0.794	Yes	NA,NA	NA	NA
chr6:168269392	221802	INS	427	0.8697	0.5462	6	NA	NA	NA	NA	NA	NA	NA	NA	NA	No	ID=6-168269335-168269392-AGGGTTAGGGGGACATG;MOTIFS=AGGGTTAGGGGGACATG;STRUC=(AGGGTTAGGGGGACATG)n	HPRC,HGSVC,1KG-ONT	Yes	0.794	Yes	NA,NA	NA	NA
chr6:168269409	221803	INS	292	0.8491	0.641	1	NA	NA	NA	NA	NA	NA	NA	NA	NA	No	ID=6-168269335-168269392-AGGGTTAGGGGGACATG;MOTIFS=AGGGTTAGGGGGACATG;STRUC=(AGGGTTAGGGGGACATG)n	HPRC,HGSVC,1KG-ONT	Yes	0.351	No	NA,NA	NA	NA
chr6:168269409	221804	INS	414	0.8243	0.6487	81	NA	NA	NA	NA	NA	NA	NA	NA	NA	No	ID=6-168269335-168269392-AGGGTTAGGGGGACATG;MOTIFS=AGGGTTAGGGGGACATG;STRUC=(AGGGTTAGGGGGACATG)n	HPRC,HGSVC,1KG-ONT	Yes	0.351	Yes	NA,NA	NA	NA
chr6:168269409	221805	INS	380	0.8516	0.5608	23	NA	NA	NA	NA	NA	NA	NA	NA	NA	No	ID=6-168269335-168269392-AGGGTTAGGGGGACATG;MOTIFS=AGGGTTAGGGGGACATG;STRUC=(AGGGTTAGGGGGACATG)n	HPRC,HGSVC,1KG-ONT	Yes	0.351	Yes	NA,NA	NA	NA
chr6:168269409	221806	INS	726	0.8867	0.4389	2	NA	NA	NA	NA	NA	NA	NA	NA	NA	No	ID=6-168269335-168269392-AGGGTTAGGGGGACATG;MOTIFS=AGGGTTAGGGGGACATG;STRUC=(AGGGTTAGGGGGACATG)n	HPRC,HGSVC	Yes	0.351	No	NA,NA	NA	NA
chr6:168269409	221807	INS	640	0.8211	0.6687	115	NA	NA	NA	NA	NA	NA	NA	NA	NA	No	ID=6-168269335-168269392-AGGGTTAGGGGGACATG;MOTIFS=AGGGTTAGGGGGACATG;STRUC=(AGGGTTAGGGGGACATG)n	HPRC,HGSVC	Yes	0.351	Yes	NA,NA	NA	NA
chr6:168269409	221808	INS	675	0.8545	0.675	29	NA	NA	NA	NA	NA	NA	NA	NA	NA	No	ID=6-168269335-168269392-AGGGTTAGGGGGACATG;MOTIFS=AGGGTTAGGGGGACATG;STRUC=(AGGGTTAGGGGGACATG)n	HPRC,HGSVC	Yes	0.351	Yes	NA,NA	NA	NA
chr6:168269409	221809	INS	466	0.8131	0.6753	216	NA	NA	NA	NA	NA	NA	NA	NA	NA	No	ID=6-168269335-168269392-AGGGTTAGGGGGACATG;MOTIFS=AGGGTTAGGGGGACATG;STRUC=(AGGGTTAGGGGGACATG)n	HPRC,HGSVC,1KG-ONT	Yes	0.351	Yes	NA,NA	NA	NA
chr6:168269409	221810	INS	432	0.811	0.687	4	NA	NA	NA	NA	NA	NA	NA	NA	NA	No	ID=6-168269335-168269392-AGGGTTAGGGGGACATG;MOTIFS=AGGGTTAGGGGGACATG;STRUC=(AGGGTTAGGGGGACATG)n	HPRC,HGSVC,1KG-ONT	Yes	0.351	Yes	NA,NA	NA	NA
chr6:168269409	221811	INS	276	0.8103	0.6754	7	NA	NA	NA	NA	NA	NA	NA	NA	NA	No	ID=6-168269335-168269392-AGGGTTAGGGGGACATG;MOTIFS=AGGGTTAGGGGGACATG;STRUC=(AGGGTTAGGGGGACATG)n	HPRC,HGSVC,1KG-ONT	Yes	0.351	Yes	NA,NA	NA	NA
chr6:168269445	221815	INS	401	0.9505	0.2133	540	NA	NA	NA	NA	NA	NA	NA	NA	NA	No	ID=6-168269335-168269392-AGGGTTAGGGGGACATG;MOTIFS=AGGGTTAGGGGGACATG;STRUC=(AGGGTTAGGGGGACATG)n	HPRC,HGSVC,1KG-ONT	Yes	0.794	Yes	NA,NA	NA	NA
chr6:168269445	221816	INS	313	0.8583	0.52	20	NA	NA	NA	NA	NA	NA	NA	NA	NA	No	ID=6-168269335-168269392-AGGGTTAGGGGGACATG;MOTIFS=AGGGTTAGGGGGACATG;STRUC=(AGGGTTAGGGGGACATG)n	HPRC,HGSVC,1KG-ONT	Yes	0.794	Yes	NA,NA	NA	NA
chr6:168269445	221814	INS	471	0.8675	0.5173	12	NA	NA	NA	NA	NA	NA	NA	NA	NA	No	ID=6-168269335-168269392-AGGGTTAGGGGGACATG;MOTIFS=AGGGTTAGGGGGACATG;STRUC=(AGGGTTAGGGGGACATG)n	HPRC,HGSVC,1KG-ONT	Yes	0.794	Yes	NA,NA	NA	NA
chr6:168269445	221813	INS	331	0.8429	0.6279	3	NA	NA	NA	NA	NA	NA	NA	NA	NA	No	ID=6-168269335-168269392-AGGGTTAGGGGGACATG;MOTIFS=AGGGTTAGGGGGACATG;STRUC=(AGGGTTAGGGGGACATG)n	HPRC,HGSVC,1KG-ONT	Yes	0.794	Yes	NA,NA	NA	NA
chr6:168269445	221812	INS	261	0.8953	0.6534	1	NA	NA	NA	NA	NA	NA	NA	NA	NA	No	ID=6-168269335-168269392-AGGGTTAGGGGGACATG;MOTIFS=AGGGTTAGGGGGACATG;STRUC=(AGGGTTAGGGGGACATG)n	HPRC,HGSVC,1KG-ONT	Yes	0.794	No	NA,NA	NA	NA
chr6:168270018	221817	INS	91	0.8864	0.5969	124	NA	NA	NA	NA	NA	NA	NA	NA	NA	No	ID=6-168270003-168270014-CA,6-168270038-168270049-CA,6-168270094-168270105-CA,6-168270186-168270201-CA,6-168270205-168270214-CA,6-168270339-168270348-CA,6-168270382-168270391-CA;MOTIFS=CA;STRUC=<VC221055>	HPRC,HGSVC,1KG-ONT	No	3.242	Yes	NA,NA	NA	NA
chr6:168270044	221818	DEL	92	0.9137	0.3539	1	NA	NA	NA	NA	NA	NA	NA	NA	NA	No	ID=6-168270003-168270014-CA,6-168270038-168270049-CA,6-168270094-168270105-CA,6-168270186-168270201-CA,6-168270205-168270214-CA,6-168270339-168270348-CA,6-168270382-168270391-CA;MOTIFS=CA;STRUC=<VC221055>	HPRC	No	0.496	No	NA,NA	NA	NA
chr6:168270216	221819	INS	122	0.8244	0.641	33	NA	NA	NA	NA	NA	NA	NA	NA	NA	No	ID=6-168270003-168270014-CA,6-168270038-168270049-CA,6-168270094-168270105-CA,6-168270186-168270201-CA,6-168270205-168270214-CA,6-168270339-168270348-CA,6-168270382-168270391-CA;MOTIFS=CA;STRUC=<VC221055>	HPRC,HGSVC,1KG-ONT	Yes	3.242	No	NA,NA	NA	NA
chr6:168270256	221820	INS	106	0.8696	0.4927	539	NA	NA	NA	NA	NA	NA	NA	NA	NA	No	ID=6-168270003-168270014-CA,6-168270038-168270049-CA,6-168270094-168270105-CA,6-168270186-168270201-CA,6-168270205-168270214-CA,6-168270339-168270348-CA,6-168270382-168270391-CA;MOTIFS=CA;STRUC=<VC221055>	HPRC,HGSVC,1KG-ONT	Yes	3.242	Yes	NA,NA	NA	NA
chr6:168270256	221821	INS	116	0.7942	0.6939	2	NA	NA	NA	NA	NA	NA	NA	NA	NA	No	ID=6-168270003-168270014-CA,6-168270038-168270049-CA,6-168270094-168270105-CA,6-168270186-168270201-CA,6-168270205-168270214-CA,6-168270339-168270348-CA,6-168270382-168270391-CA;MOTIFS=CA;STRUC=<VC221055>	HPRC,HGSVC,1KG-ONT	Yes	3.242	No	NA,NA	NA	NA
chr6:168270257	221822	INS	337	0.8118	0.6753	46	NA	NA	NA	NA	NA	NA	NA	NA	NA	No	ID=6-168270003-168270014-CA,6-168270038-168270049-CA,6-168270094-168270105-CA,6-168270186-168270201-CA,6-168270205-168270214-CA,6-168270339-168270348-CA,6-168270382-168270391-CA;MOTIFS=CA;STRUC=<VC221055>	NA	Yes	3.242	Yes	NA,NA	NA	NA
chr6:168270257	221823	INS	228	0.8706	0.5278	926	NA	NA	NA	NA	NA	NA	NA	NA	NA	No	ID=6-168270003-168270014-CA,6-168270038-168270049-CA,6-168270094-168270105-CA,6-168270186-168270201-CA,6-168270205-168270214-CA,6-168270339-168270348-CA,6-168270382-168270391-CA;MOTIFS=CA;STRUC=<VC221055>	HPRC,HGSVC	Yes	3.242	Yes	NA,NA	NA	NA
chr6:168276734	221824	INS	136	0.8833	0.4435	112	NA	NA	NA	NA	NA	NA	NA	NA	NA	No	NA	HPRC,HGSVC	No	3.901	Yes	NA,NA	NA	NA
chr6:168276734	221825	INS	68	0.8999	0.3975	712	NA	NA	NA	NA	NA	NA	NA	NA	NA	No	NA	HPRC,HGSVC,1KG-ONT	Yes	3.901	Yes	NA,NA	NA	NA
chr6:168276734	221826	INS	103	0.8434	0.5738	2	NA	NA	NA	NA	NA	NA	NA	NA	NA	No	NA	HPRC,HGSVC	Yes	3.901	Yes	NA,NA	NA	NA
chr6:168276744	221827	INS	70	0.8289	0.6101	38	NA	NA	NA	NA	NA	NA	NA	NA	NA	No	ID=6-168276734-168276802-TTCACTGTGACTGCCCACGTCTGCCCTGGGTCCT;MOTIFS=TTCACTGTGACTGCCCACGTCTGCCCTGGGTCCT;STRUC=<TR3329929>	HPRC,HGSVC,1KG-ONT	Yes	3.901	Yes	NA,NA	NA	NA
chr6:168278792	221828	DEL	74	0.8977	0.391	25	NA	NA	NA	NA	NA	NA	NA	NA	NA	No	NA	HPRC,HGSVC,1KG-ONT	Yes	0.356	Yes	NA,NA	NA	NA
chr6:168281529	221829	DEL	98	0.8407	0.6426	315	NA	NA	NA	NA	NA	NA	NA	NA	NA	No	NA	HPRC,HGSVC,1KG-ONT	No	0.315	Yes	NA,NA	NA	NA
chr6:168283930	221830	DEL	134	0.8118	0.6498	7	NA	NA	NA	NA	NA	NA	NA	NA	NA	No	ID=6-168284037-168284257-TCACCCGAGGGGCACGGCTCTGAGCATGGAAGGTAGGAGCGTGTGCCGGGTGCAGGGTGCTGCATGC;MOTIFS=TCACCCGAGGGGCACGGCTCTGAGCATGGAAGGTAGGAGCGTGTGCCGGGTGCAGGGTGCTGCATGC;STRUC=(TCACCCGAGGGGCACGGCTCTGAGCATGGAAGGTAGGAGCGTGTGCCGGGTGCAGGGTGCTGCATGC)n	1KG-ONT	No	0.188	No	NA,NA	NA	NA
chr6:168283970	221831	DEL	67	0.9061	0.3387	253	NA	NA	NA	NA	NA	NA	NA	NA	NA	No	ID=6-168284037-168284257-TCACCCGAGGGGCACGGCTCTGAGCATGGAAGGTAGGAGCGTGTGCCGGGTGCAGGGTGCTGCATGC;MOTIFS=TCACCCGAGGGGCACGGCTCTGAGCATGGAAGGTAGGAGCGTGTGCCGGGTGCAGGGTGCTGCATGC;STRUC=(TCACCCGAGGGGCACGGCTCTGAGCATGGAAGGTAGGAGCGTGTGCCGGGTGCAGGGTGCTGCATGC)n	HPRC,HGSVC,1KG-ONT	No	0.272	Yes	NA,NA	NA	NA
chr6:168290660	221832	DEL	55	0.889	0.458	213	NA	NA	NA	NA	NA	NA	NA	NA	NA	No	NA	HPRC,HGSVC,1KG-ONT	No	0.695	Yes	NA,NA	NA	NA
chr6:168290745	221833	DEL	109	0.8149	0.6662	4	NA	NA	NA	NA	NA	NA	NA	NA	NA	No	NA	HGSVC	No	0.621	Yes	NA,NA	NA	NA
chr6:168290873	221834	INS	58	0.8225	0.6337	2	NA	NA	NA	NA	NA	NA	NA	NA	NA	No	NA	HPRC,HGSVC,1KG-ONT	Yes	0.794	No	NA,NA	NA	NA
chr6:168290873	221835	INS	58	0.9017	0.3706	305	NA	NA	NA	NA	NA	NA	NA	NA	NA	No	NA	HPRC,HGSVC,1KG-ONT	Yes	0.794	Yes	NA,NA	NA	NA
chr6:168290892	221836	DEL	55	0.9734	0.1358	808	NA	NA	NA	NA	NA	NA	NA	NA	NA	No	ID=6-168290892-168291101-TGATTCTAGGGAAGACTGAGCGATCACTCCAAGAGCGATGCCATCCATGGAGGGC;MOTIFS=TGATTCTAGGGAAGACTGAGCGATCACTCCAAGAGCGATGCCATCCATGGAGGGC;STRUC=<TR3329945>	HPRC,HGSVC,1KG-ONT	No	0.621	Yes	NA,NA	NA	NA
chr6:168291013	221837	DEL	56	0.8753	0.4617	11	NA	NA	NA	NA	NA	NA	NA	NA	NA	No	ID=6-168290892-168291101-TGATTCTAGGGAAGACTGAGCGATCACTCCAAGAGCGATGCCATCCATGGAGGGC;MOTIFS=TGATTCTAGGGAAGACTGAGCGATCACTCCAAGAGCGATGCCATCCATGGAGGGC;STRUC=<TR3329945>	HPRC,HGSVC,1KG-ONT	No	0.452	Yes	NA,NA	NA	NA
chr6:168295970	221838	DEL	137	0.8821	0.4873	347	DACT2(4.6712e-05,1.469)	NA	NA	NA	NA	NA	NA	NA	NA	No	NA	HPRC,HGSVC	No	0.231	Yes	NA,NA	NA	NA
chr6:168296043	221839	DEL	64	0.8714	0.4852	331	DACT2(4.6712e-05,1.469)	NA	NA	NA	NA	NA	NA	NA	NA	No	NA	HPRC,HGSVC,1KG-ONT	No	0.332	Yes	NA,NA	NA	NA
chr6:168296068	221840	INS	210	0.8393	0.6465	499	DACT2(4.6712e-05,1.469)	NA	NA	NA	NA	NA	NA	NA	NA	No	NA	HGSVC,1KG-ONT	Yes	0.001	Yes	NA,NA	NA	NA
chr6:168296068	221841	INS	405	0.8319	0.6321	4	DACT2(4.6712e-05,1.469)	NA	NA	NA	NA	NA	NA	NA	NA	No	NA	HPRC,HGSVC,1KG-ONT	Yes	0.001	No	NA,NA	NA	NA
chr6:168296068	221842	INS	539	0.8257	0.6295	1	DACT2(4.6712e-05,1.469)	NA	NA	NA	NA	NA	NA	NA	NA	No	NA	HPRC,HGSVC,1KG-ONT	Yes	0.001	No	NA,NA	NA	NA
chr6:168296070	221843	DEL	201	0.8611	0.4906	1	DACT2(4.6712e-05,1.469)	NA	NA	NA	NA	NA	NA	NA	NA	No	NA	NA	No	0.252	No	NA,NA	NA	NA
chr6:168296107	221845	INS	347	0.8733	0.4722	8	DACT2(4.6712e-05,1.469)	NA	NA	NA	NA	NA	NA	NA	NA	No	NA	HPRC,HGSVC,1KG-ONT	Yes	0.001	Yes	NA,NA	NA	NA
chr6:168296107	221849	INS	475	0.8599	0.5484	1	DACT2(4.6712e-05,1.469)	NA	NA	NA	NA	NA	NA	NA	NA	No	NA	HPRC,HGSVC,1KG-ONT	Yes	0.001	No	NA,NA	NA	NA
chr6:168296107	221848	INS	685	0.9527	0.1965	62	DACT2(4.6712e-05,1.469)	NA	NA	NA	NA	NA	NA	NA	NA	No	NA	HPRC,HGSVC,1KG-ONT	No	0.001	Yes	NA,NA	NA	NA
chr6:168296107	221847	INS	1087	0.9651	0.1092	14	DACT2(4.6712e-05,1.469)	NA	NA	NA	NA	NA	NA	NA	NA	No	NA	1KG-ONT	No	0.001	Yes	NA,NA	NA	NA
chr6:168296107	221846	INS	283	0.8532	0.5811	1	DACT2(4.6712e-05,1.469)	NA	NA	NA	NA	NA	NA	NA	NA	No	NA	HPRC,HGSVC,1KG-ONT	Yes	0.001	Yes	NA,NA	NA	NA
chr6:168296107	221844	INS	73	0.882	0.4879	236	DACT2(4.6712e-05,1.469)	NA	NA	NA	NA	NA	NA	NA	NA	No	NA	HPRC,HGSVC,1KG-ONT	No	0.001	Yes	NA,NA	NA	NA
chr6:168296221	221850	INS	73	0.8558	0.5403	27	DACT2(4.6712e-05,1.469)	NA	NA	NA	NA	NA	NA	NA	NA	No	NA	HPRC,HGSVC,1KG-ONT	No	0.0	Yes	NA,NA	NA	NA
chr6:168296227	221851	INS	265	0.8084	0.6908	2	DACT2(4.6712e-05,1.469)	NA	NA	NA	NA	NA	NA	NA	NA	No	NA	HPRC,HGSVC,1KG-ONT	Yes	0.0	No	NA,NA	NA	NA
chr6:168296355	221852	INS	64	0.9603	0.1676	2	DACT2(4.6712e-05,1.469)	NA	NA	NA	NA	NA	NA	NA	NA	No	NA	HPRC,HGSVC,1KG-ONT	No	0.0	No	NA,NA	NA	NA
chr6:168296463	221853	DEL	73	0.847	0.5922	51	DACT2(4.6712e-05,1.469)	NA	NA	NA	NA	NA	NA	NA	NA	No	NA	HPRC,HGSVC,1KG-ONT	No	0.154	Yes	NA,NA	NA	NA
chr6:168296472	221854	INS	119	0.8317	0.6448	5	DACT2(4.6712e-05,1.469)	NA	NA	NA	NA	NA	NA	NA	NA	No	NA	HPRC,HGSVC,1KG-ONT	No	0.02	Yes	NA,NA	NA	NA
chr6:168296571	221855	INS	192	0.8025	0.6912	50	DACT2(4.6712e-05,1.469)	NA	NA	NA	NA	NA	NA	NA	NA	No	NA	HGSVC	No	0.108	Yes	NA,NA	NA	NA
chr6:168296572	221856	INS	128	0.8098	0.6727	26	DACT2(4.6712e-05,1.469)	NA	NA	NA	NA	NA	NA	NA	NA	No	NA	HGSVC,1KG-ONT	No	0.108	Yes	NA,NA	NA	NA
chr6:168309312	221857	INS	70	0.919	0.2993	1	DACT2(4.6712e-05,1.469)	NA	NA	NA	NA	NA	NA	NA	NA	No	NA	HPRC,HGSVC	Yes	1.82	Yes	NA,NA	NA	NA
chr6:168309407	221860	INS	145	0.8542	0.5559	30	DACT2(4.6712e-05,1.469)	NA	NA	NA	NA	NA	NA	NA	NA	No	NA	HPRC,HGSVC,1KG-ONT	Yes	2.53	Yes	NA,NA	NA	NA
chr6:168309407	221861	INS	174	0.8352	0.6067	42	DACT2(4.6712e-05,1.469)	NA	NA	NA	NA	NA	NA	NA	NA	No	NA	HPRC,HGSVC,1KG-ONT	Yes	2.53	Yes	NA,NA	NA	NA
chr6:168309407	221859	INS	232	0.8691	0.5017	2	DACT2(4.6712e-05,1.469)	NA	NA	NA	NA	NA	NA	NA	NA	No	NA	HPRC,HGSVC,1KG-ONT	Yes	2.53	No	NA,NA	NA	NA
chr6:168309407	221858	INS	87	0.9298	0.2892	104	DACT2(4.6712e-05,1.469)	NA	NA	NA	NA	NA	NA	NA	NA	No	NA	HPRC,HGSVC	Yes	2.53	Yes	NA,NA	NA	NA
chr6:168309421	221862	INS	58	0.8034	0.6793	7	DACT2(4.6712e-05,1.469)	NA	NA	NA	NA	NA	NA	NA	NA	No	ID=6-168309407-168309465-GGGCCGTTTGCGTGTAGACACAGGGTGCG;MOTIFS=GGGCCGTTTGCGTGTAGACACAGGGTGCG;STRUC=<TR3329977>	HPRC,HGSVC	Yes	2.53	Yes	NA,NA	NA	NA
chr6:168309421	221863	INS	58	0.8502	0.5497	353	DACT2(4.6712e-05,1.469)	NA	NA	NA	NA	NA	NA	NA	NA	No	ID=6-168309407-168309465-GGGCCGTTTGCGTGTAGACACAGGGTGCG;MOTIFS=GGGCCGTTTGCGTGTAGACACAGGGTGCG;STRUC=<TR3329977>	HPRC,HGSVC	Yes	2.53	Yes	NA,NA	NA	NA
chr6:168309441	221864	INS	63	0.9306	0.2746	15	DACT2(4.6712e-05,1.469)	NA	NA	NA	NA	NA	NA	NA	NA	No	ID=6-168309407-168309465-GGGCCGTTTGCGTGTAGACACAGGGTGCG;MOTIFS=GGGCCGTTTGCGTGTAGACACAGGGTGCG;STRUC=<TR3329977>	HPRC,HGSVC	Yes	2.53	No	NA,NA	NA	NA
chr6:168309450	221865	INS	116	0.8624	0.5078	172	DACT2(4.6712e-05,1.469)	NA	NA	NA	NA	NA	NA	NA	NA	No	ID=6-168309407-168309465-GGGCCGTTTGCGTGTAGACACAGGGTGCG;MOTIFS=GGGCCGTTTGCGTGTAGACACAGGGTGCG;STRUC=<TR3329977>	HPRC,HGSVC	No	2.53	Yes	NA,NA	NA	NA
chr6:168309451	221866	INS	58	0.8302	0.6664	50	DACT2(4.6712e-05,1.469)	NA	NA	NA	NA	NA	NA	NA	NA	No	ID=6-168309407-168309465-GGGCCGTTTGCGTGTAGACACAGGGTGCG;MOTIFS=GGGCCGTTTGCGTGTAGACACAGGGTGCG;STRUC=<TR3329977>	HPRC,HGSVC	Yes	2.53	Yes	NA,NA	NA	NA
chr6:168309468	221867	INS	88	0.8779	0.4375	24	DACT2(4.6712e-05,1.469)	NA	NA	NA	NA	NA	NA	NA	NA	No	NA	HPRC,HGSVC	No	2.53	Yes	NA,NA	NA	NA
chr6:168311523	221868	DEL	92	0.8172	0.6478	2	DACT2(4.6712e-05,1.469)	NA	NA	NA	NA	NA	NA	NA	NA	No	ID=6-168311509-168311520-AC,6-168311521-168311535-AC,6-168311540-168311550-CA,6-168311569-168311579-AC,6-168311584-168311596-CA,6-168311597-168311607-AC,6-168311615-168311627-AC,6-168311632-168311645-CA,6-168311646-168311657-CA,6-168311671-168311681-AC,6-168311682-168311694-CA;MOTIFS=AC,CA;STRUC=<VC221062>	NA	Yes	1.571	No	NA,NA	NA	NA
chr6:168311549	221869	INS	80	0.8501	0.5524	13	DACT2(4.6712e-05,1.469)	NA	NA	NA	NA	NA	NA	NA	NA	No	ID=6-168311509-168311520-AC,6-168311521-168311535-AC,6-168311540-168311550-CA,6-168311569-168311579-AC,6-168311584-168311596-CA,6-168311597-168311607-AC,6-168311615-168311627-AC,6-168311632-168311645-CA,6-168311646-168311657-CA,6-168311671-168311681-AC,6-168311682-168311694-CA;MOTIFS=AC,CA;STRUC=<VC221062>	HPRC,HGSVC,1KG-ONT	No	3.303	Yes	NA,NA	NA	NA
chr6:168311554	221870	INS	64	0.8125	0.6443	3	DACT2(4.6712e-05,1.469)	NA	NA	NA	NA	NA	NA	NA	NA	No	ID=6-168311509-168311520-AC,6-168311521-168311535-AC,6-168311540-168311550-CA,6-168311569-168311579-AC,6-168311584-168311596-CA,6-168311597-168311607-AC,6-168311615-168311627-AC,6-168311632-168311645-CA,6-168311646-168311657-CA,6-168311671-168311681-AC,6-168311682-168311694-CA;MOTIFS=AC,CA;STRUC=<VC221062>	HPRC,HGSVC,1KG-ONT	No	2.081	Yes	NA,NA	NA	NA
chr6:168311594	221872	INS	126	0.8731	0.4847	1	DACT2(4.6712e-05,1.469)	NA	NA	NA	NA	NA	NA	NA	NA	No	ID=6-168311509-168311520-AC,6-168311521-168311535-AC,6-168311540-168311550-CA,6-168311569-168311579-AC,6-168311584-168311596-CA,6-168311597-168311607-AC,6-168311615-168311627-AC,6-168311632-168311645-CA,6-168311646-168311657-CA,6-168311671-168311681-AC,6-168311682-168311694-CA;MOTIFS=AC,CA;STRUC=<VC221062>	HPRC,HGSVC	No	1.862	No	NA,NA	NA	NA
chr6:168311594	221873	INS	69	0.8477	0.6321	14	DACT2(4.6712e-05,1.469)	NA	NA	NA	NA	NA	NA	NA	NA	No	ID=6-168311509-168311520-AC,6-168311521-168311535-AC,6-168311540-168311550-CA,6-168311569-168311579-AC,6-168311584-168311596-CA,6-168311597-168311607-AC,6-168311615-168311627-AC,6-168311632-168311645-CA,6-168311646-168311657-CA,6-168311671-168311681-AC,6-168311682-168311694-CA;MOTIFS=AC,CA;STRUC=<VC221062>	HPRC,HGSVC,1KG-ONT	No	1.862	Yes	NA,NA	NA	NA
chr6:168311596	221874	INS	50	0.795	0.6927	256	DACT2(4.6712e-05,1.469)	NA	NA	NA	NA	NA	NA	NA	NA	No	ID=6-168311509-168311520-AC,6-168311521-168311535-AC,6-168311540-168311550-CA,6-168311569-168311579-AC,6-168311584-168311596-CA,6-168311597-168311607-AC,6-168311615-168311627-AC,6-168311632-168311645-CA,6-168311646-168311657-CA,6-168311671-168311681-AC,6-168311682-168311694-CA;MOTIFS=AC,CA;STRUC=<VC221062>	HGSVC,1KG-ONT	No	2.086	Yes	NA,NA	NA	NA
chr6:168311597	221877	INS	108	0.8632	0.5002	1	DACT2(4.6712e-05,1.469)	NA	NA	NA	NA	NA	NA	NA	NA	No	ID=6-168311509-168311520-AC,6-168311521-168311535-AC,6-168311540-168311550-CA,6-168311569-168311579-AC,6-168311584-168311596-CA,6-168311597-168311607-AC,6-168311615-168311627-AC,6-168311632-168311645-CA,6-168311646-168311657-CA,6-168311671-168311681-AC,6-168311682-168311694-CA;MOTIFS=AC,CA;STRUC=<VC221062>	HPRC,HGSVC	No	1.862	Yes	NA,NA	NA	NA
chr6:168311597	221878	INS	64	0.8378	0.6259	4	DACT2(4.6712e-05,1.469)	NA	NA	NA	NA	NA	NA	NA	NA	No	ID=6-168311509-168311520-AC,6-168311521-168311535-AC,6-168311540-168311550-CA,6-168311569-168311579-AC,6-168311584-168311596-CA,6-168311597-168311607-AC,6-168311615-168311627-AC,6-168311632-168311645-CA,6-168311646-168311657-CA,6-168311671-168311681-AC,6-168311682-168311694-CA;MOTIFS=AC,CA;STRUC=<VC221062>	HPRC,HGSVC,1KG-ONT	No	1.862	No	NA,NA	NA	NA
chr6:168311597	221875	INS	121	0.8881	0.4082	1	DACT2(4.6712e-05,1.469)	NA	NA	NA	NA	NA	NA	NA	NA	No	ID=6-168311509-168311520-AC,6-168311521-168311535-AC,6-168311540-168311550-CA,6-168311569-168311579-AC,6-168311584-168311596-CA,6-168311597-168311607-AC,6-168311615-168311627-AC,6-168311632-168311645-CA,6-168311646-168311657-CA,6-168311671-168311681-AC,6-168311682-168311694-CA;MOTIFS=AC,CA;STRUC=<VC221062>	HPRC,HGSVC	No	1.862	No	NA,NA	NA	NA
chr6:168311597	221876	INS	114	0.8989	0.5566	74	DACT2(4.6712e-05,1.469)	NA	NA	NA	NA	NA	NA	NA	NA	No	ID=6-168311509-168311520-AC,6-168311521-168311535-AC,6-168311540-168311550-CA,6-168311569-168311579-AC,6-168311584-168311596-CA,6-168311597-168311607-AC,6-168311615-168311627-AC,6-168311632-168311645-CA,6-168311646-168311657-CA,6-168311671-168311681-AC,6-168311682-168311694-CA;MOTIFS=AC,CA;STRUC=<VC221062>	HPRC,HGSVC	No	1.862	Yes	NA,NA	NA	NA
chr6:168311598	221879	INS	120	0.8527	0.5713	3	DACT2(4.6712e-05,1.469)	NA	NA	NA	NA	NA	NA	NA	NA	No	ID=6-168311509-168311520-AC,6-168311521-168311535-AC,6-168311540-168311550-CA,6-168311569-168311579-AC,6-168311584-168311596-CA,6-168311597-168311607-AC,6-168311615-168311627-AC,6-168311632-168311645-CA,6-168311646-168311657-CA,6-168311671-168311681-AC,6-168311682-168311694-CA;MOTIFS=AC,CA;STRUC=<VC221062>	HPRC,HGSVC	No	1.862	No	NA,NA	NA	NA
chr6:168316238	221880	DEL	1388	0.8285	0.642	257	DACT2(4.6712e-05,1.469)	NA	NA	NA	NA	NA	NA	NA	NA	No	ID=6-168316488-168317449-GTGTGTAACACGTCTGTGGCTGTCGTGTGCTGAGCTGAGGTCACGCAGAAGCTGCGATTGTGTCTGGTGCAAACACACAACAGCATCTCGGCAGCACCTCCCTTCCCAT,6-168317610-168317982-TGGTGCAAACACACAACAGCATCTCGGCAGCACCTCCCTTCCCATGTGTGTAACACGTCTGTGGCTGTCGTGTGCTGAGCTGAGGTCACGCAGAAGCTGCGATTGTGTC;MOTIFS=GTGTGTAACACGTCTGTGGCTGTCGTGTGCTGAGCTGAGGTCACGCAGAAGCTGCGATTGTGTCTGGTGCAAACACACAACAGCATCTCGGCAGCACCTCCCTTCCCAT,TGGTGCAAACACACAACAGCATCTCGGCAGCACCTCCCTTCCCATGTGTGTAACACGTCTGTGGCTGTCGTGTGCTGAGCTGAGGTCACGCAGAAGCTGCGATTGTGTC;STRUC=<VC221064>	HPRC,HGSVC,1KG-ONT	Yes	3.149	Yes	NA,NA	NA	NA
chr6:168316264	221882	DEL	1720	0.8787	0.4723	9	DACT2(4.6712e-05,1.469)	NA	NA	NA	NA	NA	NA	NA	NA	No	ID=6-168316488-168317449-GTGTGTAACACGTCTGTGGCTGTCGTGTGCTGAGCTGAGGTCACGCAGAAGCTGCGATTGTGTCTGGTGCAAACACACAACAGCATCTCGGCAGCACCTCCCTTCCCAT,6-168317610-168317982-TGGTGCAAACACACAACAGCATCTCGGCAGCACCTCCCTTCCCATGTGTGTAACACGTCTGTGGCTGTCGTGTGCTGAGCTGAGGTCACGCAGAAGCTGCGATTGTGTC;MOTIFS=GTGTGTAACACGTCTGTGGCTGTCGTGTGCTGAGCTGAGGTCACGCAGAAGCTGCGATTGTGTCTGGTGCAAACACACAACAGCATCTCGGCAGCACCTCCCTTCCCAT,TGGTGCAAACACACAACAGCATCTCGGCAGCACCTCCCTTCCCATGTGTGTAACACGTCTGTGGCTGTCGTGTGCTGAGCTGAGGTCACGCAGAAGCTGCGATTGTGTC;STRUC=<VC221064>	HPRC,HGSVC,1KG-ONT	Yes	4.241	No	NA,NA	NA	NA
chr6:168316266	221883	DEL	1601	0.9918	0.025	195	DACT2(4.6712e-05,1.469)	NA	NA	NA	NA	NA	NA	NA	NA	No	ID=6-168316488-168317449-GTGTGTAACACGTCTGTGGCTGTCGTGTGCTGAGCTGAGGTCACGCAGAAGCTGCGATTGTGTCTGGTGCAAACACACAACAGCATCTCGGCAGCACCTCCCTTCCCAT,6-168317610-168317982-TGGTGCAAACACACAACAGCATCTCGGCAGCACCTCCCTTCCCATGTGTGTAACACGTCTGTGGCTGTCGTGTGCTGAGCTGAGGTCACGCAGAAGCTGCGATTGTGTC;MOTIFS=GTGTGTAACACGTCTGTGGCTGTCGTGTGCTGAGCTGAGGTCACGCAGAAGCTGCGATTGTGTCTGGTGCAAACACACAACAGCATCTCGGCAGCACCTCCCTTCCCAT,TGGTGCAAACACACAACAGCATCTCGGCAGCACCTCCCTTCCCATGTGTGTAACACGTCTGTGGCTGTCGTGTGCTGAGCTGAGGTCACGCAGAAGCTGCGATTGTGTC;STRUC=<VC221064>	HPRC,HGSVC,1KG-ONT	Yes	4.11	Yes	NA,NA	NA	NA
chr6:168316331	221884	DEL	1279	0.9881	0.0365	237	DACT2(4.6712e-05,1.469)	NA	NA	NA	NA	NA	NA	NA	NA	No	ID=6-168316488-168317449-GTGTGTAACACGTCTGTGGCTGTCGTGTGCTGAGCTGAGGTCACGCAGAAGCTGCGATTGTGTCTGGTGCAAACACACAACAGCATCTCGGCAGCACCTCCCTTCCCAT,6-168317610-168317982-TGGTGCAAACACACAACAGCATCTCGGCAGCACCTCCCTTCCCATGTGTGTAACACGTCTGTGGCTGTCGTGTGCTGAGCTGAGGTCACGCAGAAGCTGCGATTGTGTC;MOTIFS=GTGTGTAACACGTCTGTGGCTGTCGTGTGCTGAGCTGAGGTCACGCAGAAGCTGCGATTGTGTCTGGTGCAAACACACAACAGCATCTCGGCAGCACCTCCCTTCCCAT,TGGTGCAAACACACAACAGCATCTCGGCAGCACCTCCCTTCCCATGTGTGTAACACGTCTGTGGCTGTCGTGTGCTGAGCTGAGGTCACGCAGAAGCTGCGATTGTGTC;STRUC=<VC221064>	HPRC,HGSVC,1KG-ONT	Yes	0.154	Yes	NA,NA	NA	NA
chr6:168316334	221885	DEL	1170	0.8419	0.6115	158	DACT2(4.6712e-05,1.469)	NA	NA	NA	NA	NA	NA	NA	NA	No	ID=6-168316488-168317449-GTGTGTAACACGTCTGTGGCTGTCGTGTGCTGAGCTGAGGTCACGCAGAAGCTGCGATTGTGTCTGGTGCAAACACACAACAGCATCTCGGCAGCACCTCCCTTCCCAT,6-168317610-168317982-TGGTGCAAACACACAACAGCATCTCGGCAGCACCTCCCTTCCCATGTGTGTAACACGTCTGTGGCTGTCGTGTGCTGAGCTGAGGTCACGCAGAAGCTGCGATTGTGTC;MOTIFS=GTGTGTAACACGTCTGTGGCTGTCGTGTGCTGAGCTGAGGTCACGCAGAAGCTGCGATTGTGTCTGGTGCAAACACACAACAGCATCTCGGCAGCACCTCCCTTCCCAT,TGGTGCAAACACACAACAGCATCTCGGCAGCACCTCCCTTCCCATGTGTGTAACACGTCTGTGGCTGTCGTGTGCTGAGCTGAGGTCACGCAGAAGCTGCGATTGTGTC;STRUC=<VC221064>	HPRC,HGSVC,1KG-ONT	Yes	0.162	Yes	NA,NA	NA	NA
chr6:168316376	221886	DEL	1494	0.8711	0.4792	459	DACT2(4.6712e-05,1.469)	NA	NA	NA	NA	NA	NA	NA	NA	No	ID=6-168316488-168317449-GTGTGTAACACGTCTGTGGCTGTCGTGTGCTGAGCTGAGGTCACGCAGAAGCTGCGATTGTGTCTGGTGCAAACACACAACAGCATCTCGGCAGCACCTCCCTTCCCAT,6-168317610-168317982-TGGTGCAAACACACAACAGCATCTCGGCAGCACCTCCCTTCCCATGTGTGTAACACGTCTGTGGCTGTCGTGTGCTGAGCTGAGGTCACGCAGAAGCTGCGATTGTGTC;MOTIFS=GTGTGTAACACGTCTGTGGCTGTCGTGTGCTGAGCTGAGGTCACGCAGAAGCTGCGATTGTGTCTGGTGCAAACACACAACAGCATCTCGGCAGCACCTCCCTTCCCAT,TGGTGCAAACACACAACAGCATCTCGGCAGCACCTCCCTTCCCATGTGTGTAACACGTCTGTGGCTGTCGTGTGCTGAGCTGAGGTCACGCAGAAGCTGCGATTGTGTC;STRUC=<VC221064>	HPRC,HGSVC,1KG-ONT	Yes	0.235	Yes	NA,NA	NA	NA
chr6:168316459	221887	DEL	1608	0.9821	0.1349	345	DACT2(4.6712e-05,1.469)	NA	NA	NA	NA	NA	NA	NA	NA	No	ID=6-168316488-168317449-GTGTGTAACACGTCTGTGGCTGTCGTGTGCTGAGCTGAGGTCACGCAGAAGCTGCGATTGTGTCTGGTGCAAACACACAACAGCATCTCGGCAGCACCTCCCTTCCCAT,6-168317610-168317982-TGGTGCAAACACACAACAGCATCTCGGCAGCACCTCCCTTCCCATGTGTGTAACACGTCTGTGGCTGTCGTGTGCTGAGCTGAGGTCACGCAGAAGCTGCGATTGTGTC;MOTIFS=GTGTGTAACACGTCTGTGGCTGTCGTGTGCTGAGCTGAGGTCACGCAGAAGCTGCGATTGTGTCTGGTGCAAACACACAACAGCATCTCGGCAGCACCTCCCTTCCCAT,TGGTGCAAACACACAACAGCATCTCGGCAGCACCTCCCTTCCCATGTGTGTAACACGTCTGTGGCTGTCGTGTGCTGAGCTGAGGTCACGCAGAAGCTGCGATTGTGTC;STRUC=<VC221064>	HPRC,HGSVC,1KG-ONT	Yes	0.704	Yes	NA,NA	NA	NA
chr6:168316488	221888	DEL	1058	0.8321	0.6332	93	DACT2(4.6712e-05,1.469)	NA	NA	NA	NA	NA	NA	NA	NA	No	ID=6-168316488-168317449-GTGTGTAACACGTCTGTGGCTGTCGTGTGCTGAGCTGAGGTCACGCAGAAGCTGCGATTGTGTCTGGTGCAAACACACAACAGCATCTCGGCAGCACCTCCCTTCCCAT,6-168317610-168317982-TGGTGCAAACACACAACAGCATCTCGGCAGCACCTCCCTTCCCATGTGTGTAACACGTCTGTGGCTGTCGTGTGCTGAGCTGAGGTCACGCAGAAGCTGCGATTGTGTC;MOTIFS=GTGTGTAACACGTCTGTGGCTGTCGTGTGCTGAGCTGAGGTCACGCAGAAGCTGCGATTGTGTCTGGTGCAAACACACAACAGCATCTCGGCAGCACCTCCCTTCCCAT,TGGTGCAAACACACAACAGCATCTCGGCAGCACCTCCCTTCCCATGTGTGTAACACGTCTGTGGCTGTCGTGTGCTGAGCTGAGGTCACGCAGAAGCTGCGATTGTGTC;STRUC=<VC221064>	HPRC,HGSVC,1KG-ONT	Yes	0.154	Yes	NA,NA	NA	NA
chr6:168316538	221889	DEL	1384	0.9254	0.5454	15	DACT2(4.6712e-05,1.469)	NA	NA	NA	NA	NA	NA	NA	NA	No	ID=6-168316488-168317449-GTGTGTAACACGTCTGTGGCTGTCGTGTGCTGAGCTGAGGTCACGCAGAAGCTGCGATTGTGTCTGGTGCAAACACACAACAGCATCTCGGCAGCACCTCCCTTCCCAT,6-168317610-168317982-TGGTGCAAACACACAACAGCATCTCGGCAGCACCTCCCTTCCCATGTGTGTAACACGTCTGTGGCTGTCGTGTGCTGAGCTGAGGTCACGCAGAAGCTGCGATTGTGTC;MOTIFS=GTGTGTAACACGTCTGTGGCTGTCGTGTGCTGAGCTGAGGTCACGCAGAAGCTGCGATTGTGTCTGGTGCAAACACACAACAGCATCTCGGCAGCACCTCCCTTCCCAT,TGGTGCAAACACACAACAGCATCTCGGCAGCACCTCCCTTCCCATGTGTGTAACACGTCTGTGGCTGTCGTGTGCTGAGCTGAGGTCACGCAGAAGCTGCGATTGTGTC;STRUC=<VC221064>	HPRC,HGSVC,1KG-ONT	Yes	0.159	Yes	NA,NA	NA	NA
chr6:168316814	221890	DEL	835	0.8873	0.4333	30	DACT2(4.6712e-05,1.469)	NA	NA	NA	NA	NA	NA	NA	NA	No	ID=6-168316488-168317449-GTGTGTAACACGTCTGTGGCTGTCGTGTGCTGAGCTGAGGTCACGCAGAAGCTGCGATTGTGTCTGGTGCAAACACACAACAGCATCTCGGCAGCACCTCCCTTCCCAT,6-168317610-168317982-TGGTGCAAACACACAACAGCATCTCGGCAGCACCTCCCTTCCCATGTGTGTAACACGTCTGTGGCTGTCGTGTGCTGAGCTGAGGTCACGCAGAAGCTGCGATTGTGTC;MOTIFS=GTGTGTAACACGTCTGTGGCTGTCGTGTGCTGAGCTGAGGTCACGCAGAAGCTGCGATTGTGTCTGGTGCAAACACACAACAGCATCTCGGCAGCACCTCCCTTCCCAT,TGGTGCAAACACACAACAGCATCTCGGCAGCACCTCCCTTCCCATGTGTGTAACACGTCTGTGGCTGTCGTGTGCTGAGCTGAGGTCACGCAGAAGCTGCGATTGTGTC;STRUC=<VC221064>	HPRC,HGSVC,1KG-ONT	No	0.152	Yes	NA,NA	NA	NA
chr6:168316924	221892	DEL	946	0.8968	0.3699	47	DACT2(4.6712e-05,1.469)	NA	NA	NA	NA	NA	NA	NA	NA	No	ID=6-168316488-168317449-GTGTGTAACACGTCTGTGGCTGTCGTGTGCTGAGCTGAGGTCACGCAGAAGCTGCGATTGTGTCTGGTGCAAACACACAACAGCATCTCGGCAGCACCTCCCTTCCCAT,6-168317610-168317982-TGGTGCAAACACACAACAGCATCTCGGCAGCACCTCCCTTCCCATGTGTGTAACACGTCTGTGGCTGTCGTGTGCTGAGCTGAGGTCACGCAGAAGCTGCGATTGTGTC;MOTIFS=GTGTGTAACACGTCTGTGGCTGTCGTGTGCTGAGCTGAGGTCACGCAGAAGCTGCGATTGTGTCTGGTGCAAACACACAACAGCATCTCGGCAGCACCTCCCTTCCCAT,TGGTGCAAACACACAACAGCATCTCGGCAGCACCTCCCTTCCCATGTGTGTAACACGTCTGTGGCTGTCGTGTGCTGAGCTGAGGTCACGCAGAAGCTGCGATTGTGTC;STRUC=<VC221064>	HPRC,HGSVC,1KG-ONT	Yes	0.159	Yes	NA,NA	NA	NA
chr6:168316924	221891	INS	224	0.8669	0.4962	9	DACT2(4.6712e-05,1.469)	NA	NA	NA	NA	NA	NA	NA	NA	No	ID=6-168316488-168317449-GTGTGTAACACGTCTGTGGCTGTCGTGTGCTGAGCTGAGGTCACGCAGAAGCTGCGATTGTGTCTGGTGCAAACACACAACAGCATCTCGGCAGCACCTCCCTTCCCAT,6-168317610-168317982-TGGTGCAAACACACAACAGCATCTCGGCAGCACCTCCCTTCCCATGTGTGTAACACGTCTGTGGCTGTCGTGTGCTGAGCTGAGGTCACGCAGAAGCTGCGATTGTGTC;MOTIFS=GTGTGTAACACGTCTGTGGCTGTCGTGTGCTGAGCTGAGGTCACGCAGAAGCTGCGATTGTGTCTGGTGCAAACACACAACAGCATCTCGGCAGCACCTCCCTTCCCAT,TGGTGCAAACACACAACAGCATCTCGGCAGCACCTCCCTTCCCATGTGTGTAACACGTCTGTGGCTGTCGTGTGCTGAGCTGAGGTCACGCAGAAGCTGCGATTGTGTC;STRUC=<VC221064>	NA	No	0.469	Yes	NA,NA	NA	NA
chr6:168317033	221893	DEL	617	0.8259	0.6273	4	DACT2(4.6712e-05,1.469)	NA	NA	NA	NA	NA	NA	NA	NA	No	ID=6-168316488-168317449-GTGTGTAACACGTCTGTGGCTGTCGTGTGCTGAGCTGAGGTCACGCAGAAGCTGCGATTGTGTCTGGTGCAAACACACAACAGCATCTCGGCAGCACCTCCCTTCCCAT,6-168317610-168317982-TGGTGCAAACACACAACAGCATCTCGGCAGCACCTCCCTTCCCATGTGTGTAACACGTCTGTGGCTGTCGTGTGCTGAGCTGAGGTCACGCAGAAGCTGCGATTGTGTC;MOTIFS=GTGTGTAACACGTCTGTGGCTGTCGTGTGCTGAGCTGAGGTCACGCAGAAGCTGCGATTGTGTCTGGTGCAAACACACAACAGCATCTCGGCAGCACCTCCCTTCCCAT,TGGTGCAAACACACAACAGCATCTCGGCAGCACCTCCCTTCCCATGTGTGTAACACGTCTGTGGCTGTCGTGTGCTGAGCTGAGGTCACGCAGAAGCTGCGATTGTGTC;STRUC=<VC221064>	HPRC,HGSVC,1KG-ONT	No	0.156	Yes	NA,NA	NA	NA
chr6:168317100	221894	DEL	404	0.8572	0.5346	4	DACT2(4.6712e-05,1.469)	NA	NA	NA	NA	NA	NA	NA	NA	No	ID=6-168316488-168317449-GTGTGTAACACGTCTGTGGCTGTCGTGTGCTGAGCTGAGGTCACGCAGAAGCTGCGATTGTGTCTGGTGCAAACACACAACAGCATCTCGGCAGCACCTCCCTTCCCAT,6-168317610-168317982-TGGTGCAAACACACAACAGCATCTCGGCAGCACCTCCCTTCCCATGTGTGTAACACGTCTGTGGCTGTCGTGTGCTGAGCTGAGGTCACGCAGAAGCTGCGATTGTGTC;MOTIFS=GTGTGTAACACGTCTGTGGCTGTCGTGTGCTGAGCTGAGGTCACGCAGAAGCTGCGATTGTGTCTGGTGCAAACACACAACAGCATCTCGGCAGCACCTCCCTTCCCAT,TGGTGCAAACACACAACAGCATCTCGGCAGCACCTCCCTTCCCATGTGTGTAACACGTCTGTGGCTGTCGTGTGCTGAGCTGAGGTCACGCAGAAGCTGCGATTGTGTC;STRUC=<VC221064>	HPRC,HGSVC	No	0.176	Yes	NA,NA	NA	NA
chr6:168317141	221895	DEL	726	0.8906	0.4126	3	DACT2(4.6712e-05,1.469)	NA	NA	NA	NA	NA	NA	NA	NA	No	ID=6-168316488-168317449-GTGTGTAACACGTCTGTGGCTGTCGTGTGCTGAGCTGAGGTCACGCAGAAGCTGCGATTGTGTCTGGTGCAAACACACAACAGCATCTCGGCAGCACCTCCCTTCCCAT,6-168317610-168317982-TGGTGCAAACACACAACAGCATCTCGGCAGCACCTCCCTTCCCATGTGTGTAACACGTCTGTGGCTGTCGTGTGCTGAGCTGAGGTCACGCAGAAGCTGCGATTGTGTC;MOTIFS=GTGTGTAACACGTCTGTGGCTGTCGTGTGCTGAGCTGAGGTCACGCAGAAGCTGCGATTGTGTCTGGTGCAAACACACAACAGCATCTCGGCAGCACCTCCCTTCCCAT,TGGTGCAAACACACAACAGCATCTCGGCAGCACCTCCCTTCCCATGTGTGTAACACGTCTGTGGCTGTCGTGTGCTGAGCTGAGGTCACGCAGAAGCTGCGATTGTGTC;STRUC=<VC221064>	HPRC,HGSVC,1KG-ONT	No	0.159	No	NA,NA	NA	NA
chr6:168317142	221896	INS	112	0.8558	0.5721	8	DACT2(4.6712e-05,1.469)	NA	NA	NA	NA	NA	NA	NA	NA	No	ID=6-168316488-168317449-GTGTGTAACACGTCTGTGGCTGTCGTGTGCTGAGCTGAGGTCACGCAGAAGCTGCGATTGTGTCTGGTGCAAACACACAACAGCATCTCGGCAGCACCTCCCTTCCCAT,6-168317610-168317982-TGGTGCAAACACACAACAGCATCTCGGCAGCACCTCCCTTCCCATGTGTGTAACACGTCTGTGGCTGTCGTGTGCTGAGCTGAGGTCACGCAGAAGCTGCGATTGTGTC;MOTIFS=GTGTGTAACACGTCTGTGGCTGTCGTGTGCTGAGCTGAGGTCACGCAGAAGCTGCGATTGTGTCTGGTGCAAACACACAACAGCATCTCGGCAGCACCTCCCTTCCCAT,TGGTGCAAACACACAACAGCATCTCGGCAGCACCTCCCTTCCCATGTGTGTAACACGTCTGTGGCTGTCGTGTGCTGAGCTGAGGTCACGCAGAAGCTGCGATTGTGTC;STRUC=<VC221064>	HPRC	No	0.469	Yes	NA,NA	NA	NA
chr6:168317250	221897	DEL	508	0.8937	0.3825	6	DACT2(4.6712e-05,1.469)	NA	NA	NA	NA	NA	NA	NA	NA	No	ID=6-168316488-168317449-GTGTGTAACACGTCTGTGGCTGTCGTGTGCTGAGCTGAGGTCACGCAGAAGCTGCGATTGTGTCTGGTGCAAACACACAACAGCATCTCGGCAGCACCTCCCTTCCCAT,6-168317610-168317982-TGGTGCAAACACACAACAGCATCTCGGCAGCACCTCCCTTCCCATGTGTGTAACACGTCTGTGGCTGTCGTGTGCTGAGCTGAGGTCACGCAGAAGCTGCGATTGTGTC;MOTIFS=GTGTGTAACACGTCTGTGGCTGTCGTGTGCTGAGCTGAGGTCACGCAGAAGCTGCGATTGTGTCTGGTGCAAACACACAACAGCATCTCGGCAGCACCTCCCTTCCCAT,TGGTGCAAACACACAACAGCATCTCGGCAGCACCTCCCTTCCCATGTGTGTAACACGTCTGTGGCTGTCGTGTGCTGAGCTGAGGTCACGCAGAAGCTGCGATTGTGTC;STRUC=<VC221064>	HPRC,HGSVC	No	0.169	Yes	NA,NA	NA	NA
chr6:168317300	221898	DEL	294	0.9085	0.3294	1	DACT2(4.6712e-05,1.469)	NA	NA	NA	NA	NA	NA	NA	NA	No	ID=6-168316488-168317449-GTGTGTAACACGTCTGTGGCTGTCGTGTGCTGAGCTGAGGTCACGCAGAAGCTGCGATTGTGTCTGGTGCAAACACACAACAGCATCTCGGCAGCACCTCCCTTCCCAT,6-168317610-168317982-TGGTGCAAACACACAACAGCATCTCGGCAGCACCTCCCTTCCCATGTGTGTAACACGTCTGTGGCTGTCGTGTGCTGAGCTGAGGTCACGCAGAAGCTGCGATTGTGTC;MOTIFS=GTGTGTAACACGTCTGTGGCTGTCGTGTGCTGAGCTGAGGTCACGCAGAAGCTGCGATTGTGTCTGGTGCAAACACACAACAGCATCTCGGCAGCACCTCCCTTCCCAT,TGGTGCAAACACACAACAGCATCTCGGCAGCACCTCCCTTCCCATGTGTGTAACACGTCTGTGGCTGTCGTGTGCTGAGCTGAGGTCACGCAGAAGCTGCGATTGTGTC;STRUC=<VC221064>	HPRC	No	0.206	No	NA,NA	NA	NA
chr6:168317318	221899	DEL	186	0.8624	0.5262	5	DACT2(4.6712e-05,1.469)	NA	NA	NA	NA	NA	NA	NA	NA	No	ID=6-168316488-168317449-GTGTGTAACACGTCTGTGGCTGTCGTGTGCTGAGCTGAGGTCACGCAGAAGCTGCGATTGTGTCTGGTGCAAACACACAACAGCATCTCGGCAGCACCTCCCTTCCCAT,6-168317610-168317982-TGGTGCAAACACACAACAGCATCTCGGCAGCACCTCCCTTCCCATGTGTGTAACACGTCTGTGGCTGTCGTGTGCTGAGCTGAGGTCACGCAGAAGCTGCGATTGTGTC;MOTIFS=GTGTGTAACACGTCTGTGGCTGTCGTGTGCTGAGCTGAGGTCACGCAGAAGCTGCGATTGTGTCTGGTGCAAACACACAACAGCATCTCGGCAGCACCTCCCTTCCCAT,TGGTGCAAACACACAACAGCATCTCGGCAGCACCTCCCTTCCCATGTGTGTAACACGTCTGTGGCTGTCGTGTGCTGAGCTGAGGTCACGCAGAAGCTGCGATTGTGTC;STRUC=<VC221064>	HPRC,HGSVC,1KG-ONT	No	0.549	Yes	NA,NA	NA	NA
chr6:168317427	221900	DEL	77	0.8552	0.5462	13	DACT2(4.6712e-05,1.469)	NA	NA	NA	NA	NA	NA	NA	NA	No	ID=6-168316488-168317449-GTGTGTAACACGTCTGTGGCTGTCGTGTGCTGAGCTGAGGTCACGCAGAAGCTGCGATTGTGTCTGGTGCAAACACACAACAGCATCTCGGCAGCACCTCCCTTCCCAT,6-168317610-168317982-TGGTGCAAACACACAACAGCATCTCGGCAGCACCTCCCTTCCCATGTGTGTAACACGTCTGTGGCTGTCGTGTGCTGAGCTGAGGTCACGCAGAAGCTGCGATTGTGTC;MOTIFS=GTGTGTAACACGTCTGTGGCTGTCGTGTGCTGAGCTGAGGTCACGCAGAAGCTGCGATTGTGTCTGGTGCAAACACACAACAGCATCTCGGCAGCACCTCCCTTCCCAT,TGGTGCAAACACACAACAGCATCTCGGCAGCACCTCCCTTCCCATGTGTGTAACACGTCTGTGGCTGTCGTGTGCTGAGCTGAGGTCACGCAGAAGCTGCGATTGTGTC;STRUC=<VC221064>	HGSVC,1KG-ONT	No	0.996	Yes	NA,NA	NA	NA
chr6:168317963	221902	INS	111	0.8497	0.5622	6	DACT2(4.6712e-05,1.469)	NA	NA	NA	NA	NA	NA	NA	NA	No	ID=6-168316488-168317449-GTGTGTAACACGTCTGTGGCTGTCGTGTGCTGAGCTGAGGTCACGCAGAAGCTGCGATTGTGTCTGGTGCAAACACACAACAGCATCTCGGCAGCACCTCCCTTCCCAT,6-168317610-168317982-TGGTGCAAACACACAACAGCATCTCGGCAGCACCTCCCTTCCCATGTGTGTAACACGTCTGTGGCTGTCGTGTGCTGAGCTGAGGTCACGCAGAAGCTGCGATTGTGTC;MOTIFS=GTGTGTAACACGTCTGTGGCTGTCGTGTGCTGAGCTGAGGTCACGCAGAAGCTGCGATTGTGTCTGGTGCAAACACACAACAGCATCTCGGCAGCACCTCCCTTCCCAT,TGGTGCAAACACACAACAGCATCTCGGCAGCACCTCCCTTCCCATGTGTGTAACACGTCTGTGGCTGTCGTGTGCTGAGCTGAGGTCACGCAGAAGCTGCGATTGTGTC;STRUC=<VC221064>	HPRC	No	0.055	Yes	NA,NA	NA	NA
chr6:168321811	221903	DEL	66	0.8663	0.4975	10	NA	NA	NA	NA	NA	NA	NA	NA	NA	No	ID=6-168321797-168321836-TTC,6-168321831-168321861-TCC,6-168321831-168321864-TCTTCC,6-168321861-168321930-TCTCCT,6-168321862-168321925-CTC,6-168321925-168321953-CTT,6-168321951-168321961-TCC;MOTIFS=TCC,TCTTCC,TTC,CTC,CTT,TCTCCT;STRUC=<VC221068>	HPRC,HGSVC,1KG-ONT	No	1.066	Yes	NA,NA	NA	NA
chr6:168321835	221905	DEL	54	0.8568	0.5335	19	NA	NA	NA	NA	NA	NA	NA	NA	NA	No	ID=6-168321797-168321836-TTC,6-168321831-168321861-TCC,6-168321831-168321864-TCTTCC,6-168321861-168321930-TCTCCT,6-168321862-168321925-CTC,6-168321925-168321953-CTT,6-168321951-168321961-TCC;MOTIFS=TCC,TCTTCC,TTC,CTC,CTT,TCTCCT;STRUC=<VC221068>	HPRC,HGSVC,1KG-ONT	No	0.577	Yes	NA,NA	NA	NA
chr6:168321835	221906	DEL	60	0.8915	0.3912	17	NA	NA	NA	NA	NA	NA	NA	NA	NA	No	ID=6-168321797-168321836-TTC,6-168321831-168321861-TCC,6-168321831-168321864-TCTTCC,6-168321861-168321930-TCTCCT,6-168321862-168321925-CTC,6-168321925-168321953-CTT,6-168321951-168321961-TCC;MOTIFS=TCC,TCTTCC,TTC,CTC,CTT,TCTCCT;STRUC=<VC221068>	HPRC,HGSVC,1KG-ONT	No	0.621	No	NA,NA	NA	NA
chr6:168321840	221907	DEL	86	0.8869	0.4215	4	NA	NA	NA	NA	NA	NA	NA	NA	NA	No	ID=6-168321797-168321836-TTC,6-168321831-168321861-TCC,6-168321831-168321864-TCTTCC,6-168321861-168321930-TCTCCT,6-168321862-168321925-CTC,6-168321925-168321953-CTT,6-168321951-168321961-TCC;MOTIFS=TCC,TCTTCC,TTC,CTC,CTT,TCTCCT;STRUC=<VC221068>	HGSVC,1KG-ONT	No	0.466	No	NA,NA	NA	NA
chr6:168321841	221908	DEL	78	0.8658	0.5057	27	NA	NA	NA	NA	NA	NA	NA	NA	NA	No	ID=6-168321797-168321836-TTC,6-168321831-168321861-TCC,6-168321831-168321864-TCTTCC,6-168321861-168321930-TCTCCT,6-168321862-168321925-CTC,6-168321925-168321953-CTT,6-168321951-168321961-TCC;MOTIFS=TCC,TCTTCC,TTC,CTC,CTT,TCTCCT;STRUC=<VC221068>	HPRC,HGSVC,1KG-ONT	No	0.562	Yes	NA,NA	NA	NA
chr6:168321854	221909	DEL	73	0.8112	0.6623	13	NA	NA	NA	NA	NA	NA	NA	NA	NA	No	ID=6-168321797-168321836-TTC,6-168321831-168321861-TCC,6-168321831-168321864-TCTTCC,6-168321861-168321930-TCTCCT,6-168321862-168321925-CTC,6-168321925-168321953-CTT,6-168321951-168321961-TCC;MOTIFS=TCC,TCTTCC,TTC,CTC,CTT,TCTCCT;STRUC=<VC221068>	HPRC,HGSVC,1KG-ONT	No	0.457	Yes	NA,NA	NA	NA
chr6:168321856	221910	DEL	51	0.8825	0.4458	107	NA	NA	NA	NA	NA	NA	NA	NA	NA	No	ID=6-168321797-168321836-TTC,6-168321831-168321861-TCC,6-168321831-168321864-TCTTCC,6-168321861-168321930-TCTCCT,6-168321862-168321925-CTC,6-168321925-168321953-CTT,6-168321951-168321961-TCC;MOTIFS=TCC,TCTTCC,TTC,CTC,CTT,TCTCCT;STRUC=<VC221068>	HPRC,HGSVC,1KG-ONT	No	0.562	Yes	NA,NA	NA	NA
chr6:168321859	221911	DEL	60	0.9819	0.1356	50	NA	NA	NA	NA	NA	NA	NA	NA	NA	No	ID=6-168321797-168321836-TTC,6-168321831-168321861-TCC,6-168321831-168321864-TCTTCC,6-168321861-168321930-TCTCCT,6-168321862-168321925-CTC,6-168321925-168321953-CTT,6-168321951-168321961-TCC;MOTIFS=TCC,TCTTCC,TTC,CTC,CTT,TCTCCT;STRUC=<VC221068>	HPRC,HGSVC,1KG-ONT	No	0.562	Yes	NA,NA	NA	NA
chr6:168321859	221912	DEL	66	0.8516	0.5882	59	NA	NA	NA	NA	NA	NA	NA	NA	NA	No	ID=6-168321797-168321836-TTC,6-168321831-168321861-TCC,6-168321831-168321864-TCTTCC,6-168321861-168321930-TCTCCT,6-168321862-168321925-CTC,6-168321925-168321953-CTT,6-168321951-168321961-TCC;MOTIFS=TCC,TCTTCC,TTC,CTC,CTT,TCTCCT;STRUC=<VC221068>	HPRC,HGSVC,1KG-ONT	No	0.457	Yes	NA,NA	NA	NA
chr6:168321870	221913	DEL	55	0.8771	0.4567	56	NA	NA	NA	NA	NA	NA	NA	NA	NA	No	ID=6-168321797-168321836-TTC,6-168321831-168321861-TCC,6-168321831-168321864-TCTTCC,6-168321861-168321930-TCTCCT,6-168321862-168321925-CTC,6-168321925-168321953-CTT,6-168321951-168321961-TCC;MOTIFS=TCC,TCTTCC,TTC,CTC,CTT,TCTCCT;STRUC=<VC221068>	HPRC,HGSVC,1KG-ONT	No	0.562	Yes	NA,NA	NA	NA
chr6:168321882	221914	DEL	100	0.8253	0.6213	1	NA	NA	NA	NA	NA	NA	NA	NA	NA	No	ID=6-168321797-168321836-TTC,6-168321831-168321861-TCC,6-168321831-168321864-TCTTCC,6-168321861-168321930-TCTCCT,6-168321862-168321925-CTC,6-168321925-168321953-CTT,6-168321951-168321961-TCC;MOTIFS=TCC,TCTTCC,TTC,CTC,CTT,TCTCCT;STRUC=<VC221068>	1KG-ONT	No	0.163	No	NA,NA	NA	NA
chr6:168321888	221915	DEL	94	0.8883	0.4153	4	NA	NA	NA	NA	NA	NA	NA	NA	NA	No	ID=6-168321797-168321836-TTC,6-168321831-168321861-TCC,6-168321831-168321864-TCTTCC,6-168321861-168321930-TCTCCT,6-168321862-168321925-CTC,6-168321925-168321953-CTT,6-168321951-168321961-TCC;MOTIFS=TCC,TCTTCC,TTC,CTC,CTT,TCTCCT;STRUC=<VC221068>	HGSVC,1KG-ONT	No	0.159	Yes	NA,NA	NA	NA
chr6:168321894	221916	DEL	88	0.867	0.4872	2	NA	NA	NA	NA	NA	NA	NA	NA	NA	No	ID=6-168321797-168321836-TTC,6-168321831-168321861-TCC,6-168321831-168321864-TCTTCC,6-168321861-168321930-TCTCCT,6-168321862-168321925-CTC,6-168321925-168321953-CTT,6-168321951-168321961-TCC;MOTIFS=TCC,TCTTCC,TTC,CTC,CTT,TCTCCT;STRUC=<VC221068>	HGSVC,1KG-ONT	No	0.159	No	NA,NA	NA	NA
chr6:168321900	221917	DEL	82	0.8491	0.5664	3	NA	NA	NA	NA	NA	NA	NA	NA	NA	No	ID=6-168321797-168321836-TTC,6-168321831-168321861-TCC,6-168321831-168321864-TCTTCC,6-168321861-168321930-TCTCCT,6-168321862-168321925-CTC,6-168321925-168321953-CTT,6-168321951-168321961-TCC;MOTIFS=TCC,TCTTCC,TTC,CTC,CTT,TCTCCT;STRUC=<VC221068>	HPRC,HGSVC,1KG-ONT	No	0.159	No	NA,NA	NA	NA
chr6:168329712	221918	INS	102	0.8685	0.4595	1	NA	NA	NA	NA	NA	NA	NA	NA	NA	No	NA	NA	No	0.106	No	NA,NA	NA	NA
chr6:168334536	221919	DEL	148	0.8297	0.6184	43	NA	NA	NA	NA	NA	NA	NA	NA	NA	No	ID=6-168334446-168334609-GCACACAGGTTCCCTGCCCAGAGTGCATTGCAGACTT;MOTIFS=GCACACAGGTTCCCTGCCCAGAGTGCATTGCAGACTT;STRUC=(GCACACAGGTTCCCTGCCCAGAGTGCATTGCAGACTT)n	HPRC,HGSVC,1KG-ONT	No	2.857	Yes	NA,NA	NA	NA
chr6:168334555	221920	INS	74	0.8573	0.5431	7	NA	NA	NA	NA	NA	NA	NA	NA	NA	No	ID=6-168334446-168334609-GCACACAGGTTCCCTGCCCAGAGTGCATTGCAGACTT;MOTIFS=GCACACAGGTTCCCTGCCCAGAGTGCATTGCAGACTT;STRUC=(GCACACAGGTTCCCTGCCCAGAGTGCATTGCAGACTT)n	HPRC	No	0.169	Yes	NA,NA	NA	NA
chr6:168334555	221921	DEL	74	0.8601	0.5108	2	NA	NA	NA	NA	NA	NA	NA	NA	NA	No	ID=6-168334446-168334609-GCACACAGGTTCCCTGCCCAGAGTGCATTGCAGACTT;MOTIFS=GCACACAGGTTCCCTGCCCAGAGTGCATTGCAGACTT;STRUC=(GCACACAGGTTCCCTGCCCAGAGTGCATTGCAGACTT)n	NA	No	2.857	No	NA,NA	NA	NA
chr6:168334556	221922	DEL	185	0.892	0.4137	82	NA	NA	NA	NA	NA	NA	NA	NA	NA	No	ID=6-168334446-168334609-GCACACAGGTTCCCTGCCCAGAGTGCATTGCAGACTT;MOTIFS=GCACACAGGTTCCCTGCCCAGAGTGCATTGCAGACTT;STRUC=(GCACACAGGTTCCCTGCCCAGAGTGCATTGCAGACTT)n	HPRC,HGSVC,1KG-ONT	No	2.061	Yes	NA,NA	NA	NA
chr6:168334573	221923	DEL	111	0.8848	0.4382	49	NA	NA	NA	NA	NA	NA	NA	NA	NA	No	ID=6-168334446-168334609-GCACACAGGTTCCCTGCCCAGAGTGCATTGCAGACTT;MOTIFS=GCACACAGGTTCCCTGCCCAGAGTGCATTGCAGACTT;STRUC=(GCACACAGGTTCCCTGCCCAGAGTGCATTGCAGACTT)n	HPRC,HGSVC,1KG-ONT	No	0.141	Yes	NA,NA	NA	NA
chr6:168334573	221924	DEL	296	0.8977	0.3621	1	NA	NA	NA	NA	NA	NA	NA	NA	NA	No	ID=6-168334446-168334609-GCACACAGGTTCCCTGCCCAGAGTGCATTGCAGACTT;MOTIFS=GCACACAGGTTCCCTGCCCAGAGTGCATTGCAGACTT;STRUC=(GCACACAGGTTCCCTGCCCAGAGTGCATTGCAGACTT)n	NA	No	0.148	No	NA,NA	NA	NA
chr6:168334594	221925	DEL	148	0.8489	0.555	660	NA	NA	NA	NA	NA	NA	NA	NA	NA	No	ID=6-168334446-168334609-GCACACAGGTTCCCTGCCCAGAGTGCATTGCAGACTT;MOTIFS=GCACACAGGTTCCCTGCCCAGAGTGCATTGCAGACTT;STRUC=(GCACACAGGTTCCCTGCCCAGAGTGCATTGCAGACTT)n	HPRC,HGSVC,1KG-ONT	No	0.133	Yes	NA,NA	NA	NA
chr6:168345469	221926	DEL	76	0.8175	0.673	1	NA	NA	NA	NA	NA	NA	NA	NA	NA	No	NA	HPRC,HGSVC	Yes	0.153	Yes	NA,NA	NA	NA
chr6:168345728	221928	DEL	294	0.8326	0.6211	2	NA	NA	NA	NA	NA	NA	NA	NA	NA	No	ID=6-168345672-168345680-C;MOTIFS=C;STRUC=(C)n	NA	No	0.055	No	NA,NA	NA	NA
chr6:168345733	221929	DEL	159	0.8068	0.6995	37	NA	NA	NA	NA	NA	NA	NA	NA	NA	No	ID=6-168345672-168345680-C;MOTIFS=C;STRUC=(C)n	HPRC,HGSVC	No	0.294	Yes	NA,NA	NA	NA
chr6:168345844	221930	DEL	95	0.8103	0.6841	35	NA	NA	NA	NA	NA	NA	NA	NA	NA	No	ID=6-168345672-168345680-C;MOTIFS=C;STRUC=(C)n	HPRC,HGSVC	No	0.38	Yes	NA,NA	NA	NA
chr6:168345850	221931	DEL	167	0.8823	0.45	171	NA	NA	NA	NA	NA	NA	NA	NA	NA	No	ID=6-168345672-168345680-C;MOTIFS=C;STRUC=(C)n	HPRC,HGSVC	No	0.177	Yes	NA,NA	NA	NA
chr6:168345861	221932	DEL	106	0.8206	0.6376	1	NA	NA	NA	NA	NA	NA	NA	NA	NA	No	ID=6-168345672-168345680-C;MOTIFS=C;STRUC=(C)n	HPRC,HGSVC	No	0.38	No	NA,NA	NA	NA
chr6:168345861	221933	DEL	156	0.798	0.6967	62	NA	NA	NA	NA	NA	NA	NA	NA	NA	No	ID=6-168345672-168345680-C;MOTIFS=C;STRUC=(C)n	HPRC,HGSVC	No	0.185	Yes	NA,NA	NA	NA
chr6:168345892	221934	DEL	74	0.8092	0.6661	130	NA	NA	NA	NA	NA	NA	NA	NA	NA	No	ID=6-168345672-168345680-C;MOTIFS=C;STRUC=(C)n	HPRC,HGSVC,1KG-ONT	No	0.38	Yes	NA,NA	NA	NA
chr6:168345892	221935	DEL	116	0.9495	0.2259	16	NA	NA	NA	NA	NA	NA	NA	NA	NA	No	ID=6-168345672-168345680-C;MOTIFS=C;STRUC=(C)n	HPRC,HGSVC	No	0.185	Yes	NA,NA	NA	NA
chr6:168345962	221936	INS	156	0.8043	0.6931	8	NA	NA	NA	NA	NA	NA	NA	NA	NA	No	ID=6-168345672-168345680-C;MOTIFS=C;STRUC=(C)n	NA	No	0.148	No	NA,NA	NA	NA
chr6:168347944	221937	DEL	82	0.9242	0.3126	250	NA	NA	NA	NA	NA	NA	NA	NA	NA	No	ID=6-168347820-168347829-CCA;MOTIFS=CCA;STRUC=(CCA)n	HPRC,HGSVC,1KG-ONT	No	0.136	Yes	NA,NA	NA	NA
chr6:168348016	221938	INS	82	0.8574	0.5343	38	NA	NA	NA	NA	NA	NA	NA	NA	NA	No	ID=6-168347820-168347829-CCA;MOTIFS=CCA;STRUC=(CCA)n	HPRC,HGSVC,1KG-ONT	No	2.066	Yes	NA,NA	NA	NA
chr6:168348057	221940	INS	123	0.9441	0.2431	334	NA	NA	NA	NA	NA	NA	NA	NA	NA	No	ID=6-168347820-168347829-CCA;MOTIFS=CCA;STRUC=(CCA)n	HPRC,HGSVC	No	2.066	Yes	NA,NA	NA	NA
chr6:168348057	221939	INS	164	0.8288	0.6256	7	NA	NA	NA	NA	NA	NA	NA	NA	NA	No	ID=6-168347820-168347829-CCA;MOTIFS=CCA;STRUC=(CCA)n	HPRC,HGSVC	No	2.066	Yes	NA,NA	NA	NA
chr6:168356721	221941	DEL	1209	0.9025	0.3452	55	NA	NA	NA	NA	NA	NA	NA	NA	NA	No	NA	HPRC,HGSVC,1KG-ONT	Yes	0.041	No	NA,NA	NA	NA
chr6:168356796	221942	INS	56	0.8504	0.5782	1	NA	NA	NA	NA	NA	NA	NA	NA	NA	No	NA	HPRC,HGSVC,1KG-ONT	No	0.167	No	NA,NA	NA	NA
chr6:168356827	221943	DEL	385	0.8362	0.6568	3	NA	NA	NA	NA	NA	NA	NA	NA	NA	No	NA	HPRC,HGSVC,1KG-ONT	No	0.037	No	NA,NA	NA	NA
chr6:168356827	221944	DEL	1099	0.8709	0.4616	169	NA	NA	NA	NA	NA	NA	NA	NA	NA	No	NA	HPRC,HGSVC,1KG-ONT	No	0.037	Yes	NA,NA	NA	NA
chr6:168356833	221945	DEL	824	0.8291	0.6406	77	NA	NA	NA	NA	NA	NA	NA	NA	NA	No	NA	HPRC,HGSVC,1KG-ONT	No	0.037	Yes	NA,NA	NA	NA
chr6:168356983	221946	INS	55	0.9128	0.4095	4	NA	NA	NA	NA	NA	NA	NA	NA	NA	No	NA	HPRC,HGSVC,1KG-ONT	No	0.167	Yes	NA,NA	NA	NA
chr6:168357055	221947	DEL	1373	0.8277	0.6284	148	NA	NA	NA	NA	NA	NA	NA	NA	NA	No	NA	HPRC,HGSVC,1KG-ONT	Yes	0.036	Yes	NA,NA	NA	NA
chr6:168357157	221948	DEL	769	0.8901	0.4154	40	NA	NA	NA	NA	NA	NA	NA	NA	NA	No	NA	HPRC,HGSVC,1KG-ONT	No	0.036	No	NA,NA	NA	NA
chr6:168357161	221949	DEL	714	0.8721	0.5014	45	NA	NA	NA	NA	NA	NA	NA	NA	NA	No	NA	HPRC,HGSVC,1KG-ONT	No	0.039	Yes	NA,NA	NA	NA
chr6:168357163	221950	DEL	494	0.8788	0.4211	17	NA	NA	NA	NA	NA	NA	NA	NA	NA	No	NA	HPRC,HGSVC,1KG-ONT	No	0.037	Yes	NA,NA	NA	NA
chr6:168357179	221951	INS	55	0.9024	0.3813	1	NA	NA	NA	NA	NA	NA	NA	NA	NA	No	NA	HPRC,HGSVC,1KG-ONT	No	0.167	Yes	NA,NA	NA	NA
chr6:168357189	221952	DEL	989	0.8794	0.4947	152	NA	NA	NA	NA	NA	NA	NA	NA	NA	No	NA	HPRC,HGSVC,1KG-ONT	No	0.036	Yes	NA,NA	NA	NA
chr6:168357236	221953	DEL	439	0.835	0.614	12	NA	NA	NA	NA	NA	NA	NA	NA	NA	No	NA	HPRC,HGSVC,1KG-ONT	No	0.038	Yes	NA,NA	NA	NA
chr6:168357244	221954	DEL	330	0.9353	0.2632	4	NA	NA	NA	NA	NA	NA	NA	NA	NA	No	NA	HPRC,HGSVC,1KG-ONT	No	0.04	Yes	NA,NA	NA	NA
chr6:168357258	221956	DEL	110	0.8115	0.6755	53	NA	NA	NA	NA	NA	NA	NA	NA	NA	No	NA	HGSVC	No	0.067	Yes	NA,NA	NA	NA
chr6:168357261	221957	DEL	934	0.8454	0.5786	142	NA	NA	NA	NA	NA	NA	NA	NA	NA	No	NA	HPRC,HGSVC,1KG-ONT	No	0.037	Yes	NA,NA	NA	NA
chr6:168357271	221958	DEL	165	0.8409	0.5994	6	NA	NA	NA	NA	NA	NA	NA	NA	NA	No	NA	HPRC,HGSVC,1KG-ONT	No	0.042	Yes	NA,NA	NA	NA
chr6:168357271	221959	DEL	604	0.813	0.6782	11	NA	NA	NA	NA	NA	NA	NA	NA	NA	No	NA	HPRC,HGSVC,1KG-ONT	No	0.04	No	NA,NA	NA	NA
chr6:168357272	221960	DEL	55	0.816	0.6656	306	NA	NA	NA	NA	NA	NA	NA	NA	NA	No	NA	HPRC,HGSVC,1KG-ONT	No	0.126	Yes	NA,NA	NA	NA
chr6:168357275	221961	DEL	547	0.8425	0.5795	16	NA	NA	NA	NA	NA	NA	NA	NA	NA	No	NA	HPRC,HGSVC,1KG-ONT	No	0.039	No	NA,NA	NA	NA
chr6:168357301	221962	DEL	55	0.8856	0.5652	7	NA	NA	NA	NA	NA	NA	NA	NA	NA	No	NA	HPRC,HGSVC,1KG-ONT	No	0.126	No	NA,NA	NA	NA
chr6:168357327	221963	INS	165	0.9588	0.1596	15	NA	NA	NA	NA	NA	NA	NA	NA	NA	No	NA	HPRC,HGSVC,1KG-ONT	No	0.167	Yes	NA,NA	NA	NA
chr6:168357336	221964	DEL	99	0.8171	0.6585	2	NA	NA	NA	NA	NA	NA	NA	NA	NA	No	NA	HGSVC	No	0.045	No	NA,NA	NA	NA
chr6:168357383	221965	DEL	274	0.8704	0.4617	1	NA	NA	NA	NA	NA	NA	NA	NA	NA	No	NA	HPRC,HGSVC,1KG-ONT	No	0.042	No	NA,NA	NA	NA
chr6:168357383	221966	DEL	878	0.8421	0.6069	103	NA	NA	NA	NA	NA	NA	NA	NA	NA	No	NA	HPRC,HGSVC,1KG-ONT	No	0.037	No	NA,NA	NA	NA
chr6:168357487	221968	INS	220	0.7985	0.6963	154	NA	NA	NA	NA	NA	NA	NA	NA	NA	No	NA	HPRC,HGSVC,1KG-ONT	No	0.167	Yes	NA,NA	NA	NA
chr6:168357509	221969	DEL	1043	0.827	0.6559	48	NA	NA	NA	NA	NA	NA	NA	NA	NA	No	NA	HPRC,HGSVC,1KG-ONT	No	0.036	No	NA,NA	NA	NA
chr6:168357712	221971	DEL	110	0.8523	0.551	20	NA	NA	NA	NA	NA	NA	NA	NA	NA	No	NA	HGSVC,1KG-ONT	No	0.04	No	NA,NA	NA	NA
chr6:168357934	221973	INS	56	0.7924	0.689	7	NA	NA	NA	NA	NA	NA	NA	NA	NA	No	NA	HPRC,HGSVC	No	0.167	Yes	NA,NA	NA	NA
chr6:168357976	221974	INS	60	0.8418	0.6163	4	NA	NA	NA	NA	NA	NA	NA	NA	NA	No	NA	HPRC,HGSVC	No	0.167	Yes	NA,NA	NA	NA
chr6:168358004	221975	DEL	439	0.8384	0.6214	4	NA	NA	NA	NA	NA	NA	NA	NA	NA	No	NA	HPRC,HGSVC,1KG-ONT	No	0.036	Yes	NA,NA	NA	NA
chr6:168358027	221976	DEL	384	0.8419	0.6107	1	NA	NA	NA	NA	NA	NA	NA	NA	NA	No	NA	HPRC,HGSVC,1KG-ONT	No	0.036	No	NA,NA	NA	NA
chr6:168358031	221977	INS	53	0.8459	0.5688	3	NA	NA	NA	NA	NA	NA	NA	NA	NA	No	NA	HPRC,HGSVC	No	0.167	No	NA,NA	NA	NA
chr6:168358057	221978	INS	51	0.8015	0.6963	2	NA	NA	NA	NA	NA	NA	NA	NA	NA	No	NA	HPRC,HGSVC	No	0.167	No	NA,NA	NA	NA
chr6:168358057	221980	INS	56	0.9369	0.2405	3	NA	NA	NA	NA	NA	NA	NA	NA	NA	No	NA	HPRC,HGSVC	No	0.167	Yes	NA,NA	NA	NA
chr6:168358057	221981	INS	61	0.8253	0.6341	4	NA	NA	NA	NA	NA	NA	NA	NA	NA	No	NA	HPRC,HGSVC	No	0.167	Yes	NA,NA	NA	NA
chr6:168358086	221982	DEL	55	0.8568	0.5532	7	NA	NA	NA	NA	NA	NA	NA	NA	NA	No	NA	HPRC,HGSVC	No	0.063	Yes	NA,NA	NA	NA
chr6:168358086	221983	DEL	549	0.8612	0.5225	11	NA	NA	NA	NA	NA	NA	NA	NA	NA	No	NA	HPRC,HGSVC,1KG-ONT	No	0.036	No	NA,NA	NA	NA
chr6:168358118	221984	INS	58	0.8811	0.437	9	NA	NA	NA	NA	NA	NA	NA	NA	NA	No	NA	HPRC,HGSVC	No	0.167	Yes	NA,NA	NA	NA
chr6:168358123	221985	INS	55	0.8912	0.4324	10	NA	NA	NA	NA	NA	NA	NA	NA	NA	No	NA	HPRC,HGSVC	No	0.167	Yes	NA,NA	NA	NA
chr6:168358123	221986	INS	110	0.8674	0.6723	9	NA	NA	NA	NA	NA	NA	NA	NA	NA	No	NA	HPRC,HGSVC,1KG-ONT	No	0.167	Yes	NA,NA	NA	NA
chr6:168358123	221987	DEL	659	0.9133	0.3473	53	NA	NA	NA	NA	NA	NA	NA	NA	NA	No	NA	HPRC,HGSVC,1KG-ONT	No	0.036	Yes	NA,NA	NA	NA
chr6:168358133	221989	INS	57	0.8634	0.521	14	NA	NA	NA	NA	NA	NA	NA	NA	NA	No	NA	HPRC,HGSVC	No	0.167	Yes	NA,NA	NA	NA
chr6:168358152	221991	DEL	109	0.8895	0.4105	1	NA	NA	NA	NA	NA	NA	NA	NA	NA	No	NA	HPRC,HGSVC,1KG-ONT	No	0.038	No	NA,NA	NA	NA
chr6:168358178	221993	DEL	55	0.8163	0.6408	5	NA	NA	NA	NA	NA	NA	NA	NA	NA	No	NA	HPRC,HGSVC	No	0.038	No	NA,NA	NA	NA
chr6:168358389	221994	DEL	55	0.7963	0.7	3	NA	NA	NA	NA	NA	NA	NA	NA	NA	No	NA	HPRC,HGSVC,1KG-ONT	No	0.122	No	NA,NA	NA	NA
chr6:168358426	221995	INS	655	0.8679	0.5098	16	NA	NA	NA	NA	NA	NA	NA	NA	NA	No	NA	HGSVC	No	0.167	Yes	NA,NA	NA	NA
chr6:168358443	221996	INS	55	0.8579	0.602	12	NA	NA	NA	NA	NA	NA	NA	NA	NA	No	NA	HPRC,HGSVC	No	0.167	Yes	NA,NA	NA	NA
chr6:168358479	221997	DEL	55	0.8595	0.5181	4	NA	NA	NA	NA	NA	NA	NA	NA	NA	No	NA	HPRC,HGSVC,1KG-ONT	No	0.122	Yes	NA,NA	NA	NA
chr6:168358811	221999	DEL	109	0.9047	0.3515	8	NA	NA	NA	NA	NA	NA	NA	NA	NA	No	NA	HPRC,1KG-ONT	No	0.04	Yes	NA,NA	NA	NA
chr6:168358870	222000	DEL	54	0.844	0.5609	2	NA	NA	NA	NA	NA	NA	NA	NA	NA	No	NA	HPRC,HGSVC,1KG-ONT	No	0.063	Yes	NA,NA	NA	NA
chr6:168363370	222001	INS	443	0.9263	0.2734	9	NA	NA	NA	NA	NA	NA	NA	NA	NA	No	ID=6-168363225-168363244-TATC,6-168363283-168363294-AG,6-168363302-168363317-GA,6-168363324-168363335-GA,6-168363381-168363399-GGGGAG;MOTIFS=GGGGAG,AG,TATC,GA;STRUC=<VC221075>	HPRC,HGSVC,1KG-ONT	No	3.322	No	NA,NA	NA	NA
chr6:168363381	222002	INS	458	0.942	0.2456	566	NA	NA	NA	NA	NA	NA	NA	NA	NA	No	ID=6-168363225-168363244-TATC,6-168363283-168363294-AG,6-168363302-168363317-GA,6-168363324-168363335-GA,6-168363381-168363399-GGGGAG;MOTIFS=GGGGAG,AG,TATC,GA;STRUC=<VC221075>	HPRC,HGSVC,1KG-ONT	No	3.322	Yes	NA,NA	NA	NA
chr6:168363381	222003	INS	489	0.9184	0.2979	320	NA	NA	NA	NA	NA	NA	NA	NA	NA	No	ID=6-168363225-168363244-TATC,6-168363283-168363294-AG,6-168363302-168363317-GA,6-168363324-168363335-GA,6-168363381-168363399-GGGGAG;MOTIFS=GGGGAG,AG,TATC,GA;STRUC=<VC221075>	HPRC,HGSVC,1KG-ONT	No	3.322	Yes	NA,NA	NA	NA
chr6:168363381	222004	INS	434	0.8196	0.6351	276	NA	NA	NA	NA	NA	NA	NA	NA	NA	No	ID=6-168363225-168363244-TATC,6-168363283-168363294-AG,6-168363302-168363317-GA,6-168363324-168363335-GA,6-168363381-168363399-GGGGAG;MOTIFS=GGGGAG,AG,TATC,GA;STRUC=<VC221075>	HPRC,HGSVC,1KG-ONT	No	3.322	Yes	NA,NA	NA	NA
chr6:168363381	222005	INS	496	0.8218	0.6383	1	NA	NA	NA	NA	NA	NA	NA	NA	NA	No	ID=6-168363225-168363244-TATC,6-168363283-168363294-AG,6-168363302-168363317-GA,6-168363324-168363335-GA,6-168363381-168363399-GGGGAG;MOTIFS=GGGGAG,AG,TATC,GA;STRUC=<VC221075>	HPRC,HGSVC,1KG-ONT	No	3.322	No	NA,NA	NA	NA
chr6:168363412	222006	INS	426	0.8318	0.6144	18	NA	NA	NA	NA	NA	NA	NA	NA	NA	No	ID=6-168363225-168363244-TATC,6-168363283-168363294-AG,6-168363302-168363317-GA,6-168363324-168363335-GA,6-168363381-168363399-GGGGAG;MOTIFS=GGGGAG,AG,TATC,GA;STRUC=<VC221075>	HPRC,HGSVC,1KG-ONT	No	3.322	Yes	NA,NA	NA	NA
chr6:168363417	222007	INS	507	0.928	0.2813	1	NA	NA	NA	NA	NA	NA	NA	NA	NA	No	ID=6-168363225-168363244-TATC,6-168363283-168363294-AG,6-168363302-168363317-GA,6-168363324-168363335-GA,6-168363381-168363399-GGGGAG;MOTIFS=GGGGAG,AG,TATC,GA;STRUC=<VC221075>	HPRC,HGSVC,1KG-ONT	No	3.322	No	NA,NA	NA	NA
chr6:168363431	222008	INS	450	0.8195	0.6479	54	NA	NA	NA	NA	NA	NA	NA	NA	NA	No	ID=6-168363225-168363244-TATC,6-168363283-168363294-AG,6-168363302-168363317-GA,6-168363324-168363335-GA,6-168363381-168363399-GGGGAG;MOTIFS=GGGGAG,AG,TATC,GA;STRUC=<VC221075>	HPRC,HGSVC,1KG-ONT	No	3.322	Yes	NA,NA	NA	NA
chr6:168363436	222009	INS	494	0.9039	0.3592	221	NA	NA	NA	NA	NA	NA	NA	NA	NA	No	ID=6-168363225-168363244-TATC,6-168363283-168363294-AG,6-168363302-168363317-GA,6-168363324-168363335-GA,6-168363381-168363399-GGGGAG;MOTIFS=GGGGAG,AG,TATC,GA;STRUC=<VC221075>	HPRC,HGSVC,1KG-ONT	No	3.322	Yes	NA,NA	NA	NA
chr6:168363436	222010	INS	530	0.8002	0.6943	63	NA	NA	NA	NA	NA	NA	NA	NA	NA	No	ID=6-168363225-168363244-TATC,6-168363283-168363294-AG,6-168363302-168363317-GA,6-168363324-168363335-GA,6-168363381-168363399-GGGGAG;MOTIFS=GGGGAG,AG,TATC,GA;STRUC=<VC221075>	HPRC,HGSVC,1KG-ONT	No	3.322	Yes	NA,NA	NA	NA
chr6:168378735	222011	DEL	77	0.8434	0.5608	25	NA	NA	NA	NA	NA	NA	NA	NA	NA	No	ID=6-168378696-168378726-CCACGCAGCCCGAGT;MOTIFS=CCACGCAGCCCGAGT;STRUC=(CCACGCAGCCCGAGT)n	HGSVC,1KG-ONT	No	3.857	No	NA,NA	NA	NA
chr6:168378770	222012	DEL	436	0.8155	0.657	320	NA	NA	NA	NA	NA	NA	NA	NA	NA	No	ID=6-168378696-168378726-CCACGCAGCCCGAGT;MOTIFS=CCACGCAGCCCGAGT;STRUC=(CCACGCAGCCCGAGT)n	NA	No	0.048	Yes	NA,NA	NA	NA
chr6:168378801	222013	DEL	405	0.809	0.6672	28	NA	NA	NA	NA	NA	NA	NA	NA	NA	No	ID=6-168378696-168378726-CCACGCAGCCCGAGT;MOTIFS=CCACGCAGCCCGAGT;STRUC=(CCACGCAGCCCGAGT)n	HGSVC	No	0.095	Yes	NA,NA	NA	NA
chr6:168378871	222014	DEL	499	0.8206	0.6398	328	NA	NA	NA	NA	NA	NA	NA	NA	NA	No	ID=6-168378696-168378726-CCACGCAGCCCGAGT;MOTIFS=CCACGCAGCCCGAGT;STRUC=(CCACGCAGCCCGAGT)n	NA	Yes	1.468	Yes	NA,NA	NA	NA
chr6:168379815	222015	DEL	202	0.8134	0.6423	359	NA	NA	NA	NA	NA	NA	NA	NA	NA	No	ID=6-168380063-168380114-AAGTCCACACAGCCA;MOTIFS=AAGTCCACACAGCCA;STRUC=(AAGTCCACACAGCCA)n	HGSVC	No	2.285	Yes	NA,NA	NA	NA
chr6:168380191	222016	INS	63	0.8585	0.4942	32	NA	NA	NA	NA	NA	NA	NA	NA	NA	No	NA	NA	No	0.001	No	NA,NA	NA	NA
chr6:168380281	222017	DEL	78	0.8536	0.5268	6	NA	NA	NA	NA	NA	NA	NA	NA	NA	No	NA	NA	No	0.412	No	NA,NA	NA	NA
chr6:168380328	222018	DEL	141	0.8255	0.6463	132	NA	NA	NA	NA	NA	NA	NA	NA	NA	No	NA	HGSVC	No	0.103	Yes	NA,NA	NA	NA
chr6:168380494	222019	DEL	94	0.872	0.4737	168	NA	NA	NA	NA	NA	NA	NA	NA	NA	No	NA	NA	No	3.186	Yes	NA,NA	NA	NA
chr6:168380739	222020	INS	63	0.8656	0.481	20	NA	NA	NA	NA	NA	NA	NA	NA	NA	No	NA	HGSVC,1KG-ONT	No	0.108	Yes	NA,NA	NA	NA
chr6:168380787	222021	INS	63	0.8217	0.6546	1	NA	NA	NA	NA	NA	NA	NA	NA	NA	No	NA	HGSVC,1KG-ONT	No	0.108	Yes	NA,NA	NA	NA
chr6:168391335	222022	INS	294	0.9331	0.2534	366	NA	NA	NA	NA	NA	NA	NA	NA	NA	No	NA	HPRC,HGSVC,1KG-ONT	No	0.146	Yes	NA,NA	NA	NA
chr6:168391754	222023	INS	192	0.8058	0.6958	163	NA	NA	NA	NA	NA	NA	NA	NA	NA	No	ID=6-168391811-168391919-TGTCCCCATCCCCCAGCACACCTGTCCTGTCCTCATCCCCCAGCACACCTGTCC;MOTIFS=TGTCCCCATCCCCCAGCACACCTGTCCTGTCCTCATCCCCCAGCACACCTGTCC;STRUC=(TGTCCCCATCCCCCAGCACACCTGTCCTGTCCTCATCCCCCAGCACACCTGTCC)n	HPRC,HGSVC,1KG-ONT	No	0.123	Yes	NA,NA	NA	NA
chr6:168391754	222024	INS	219	0.8322	0.6431	386	NA	NA	NA	NA	NA	NA	NA	NA	NA	No	ID=6-168391811-168391919-TGTCCCCATCCCCCAGCACACCTGTCCTGTCCTCATCCCCCAGCACACCTGTCC;MOTIFS=TGTCCCCATCCCCCAGCACACCTGTCCTGTCCTCATCCCCCAGCACACCTGTCC;STRUC=(TGTCCCCATCCCCCAGCACACCTGTCCTGTCCTCATCCCCCAGCACACCTGTCC)n	HPRC,HGSVC,1KG-ONT	No	0.123	Yes	NA,NA	NA	NA
chr6:168391757	222025	INS	164	0.8305	0.6149	6	NA	NA	NA	NA	NA	NA	NA	NA	NA	No	ID=6-168391811-168391919-TGTCCCCATCCCCCAGCACACCTGTCCTGTCCTCATCCCCCAGCACACCTGTCC;MOTIFS=TGTCCCCATCCCCCAGCACACCTGTCCTGTCCTCATCCCCCAGCACACCTGTCC;STRUC=(TGTCCCCATCCCCCAGCACACCTGTCCTGTCCTCATCCCCCAGCACACCTGTCC)n	HPRC,HGSVC,1KG-ONT	No	0.123	Yes	NA,NA	NA	NA
chr6:168391757	222026	INS	246	0.8825	0.4571	191	NA	NA	NA	NA	NA	NA	NA	NA	NA	No	ID=6-168391811-168391919-TGTCCCCATCCCCCAGCACACCTGTCCTGTCCTCATCCCCCAGCACACCTGTCC;MOTIFS=TGTCCCCATCCCCCAGCACACCTGTCCTGTCCTCATCCCCCAGCACACCTGTCC;STRUC=(TGTCCCCATCCCCCAGCACACCTGTCCTGTCCTCATCCCCCAGCACACCTGTCC)n	HPRC,HGSVC	No	0.123	Yes	NA,NA	NA	NA
chr6:168391757	222027	INS	273	0.9856	0.0417	126	NA	NA	NA	NA	NA	NA	NA	NA	NA	No	ID=6-168391811-168391919-TGTCCCCATCCCCCAGCACACCTGTCCTGTCCTCATCCCCCAGCACACCTGTCC;MOTIFS=TGTCCCCATCCCCCAGCACACCTGTCCTGTCCTCATCCCCCAGCACACCTGTCC;STRUC=(TGTCCCCATCCCCCAGCACACCTGTCCTGTCCTCATCCCCCAGCACACCTGTCC)n	HPRC,HGSVC,1KG-ONT	No	0.123	Yes	NA,NA	NA	NA
chr6:168391763	222028	INS	492	0.8122	0.6605	11	NA	NA	NA	NA	NA	NA	NA	NA	NA	No	ID=6-168391811-168391919-TGTCCCCATCCCCCAGCACACCTGTCCTGTCCTCATCCCCCAGCACACCTGTCC;MOTIFS=TGTCCCCATCCCCCAGCACACCTGTCCTGTCCTCATCCCCCAGCACACCTGTCC;STRUC=(TGTCCCCATCCCCCAGCACACCTGTCCTGTCCTCATCCCCCAGCACACCTGTCC)n	NA	No	1.838	Yes	NA,NA	NA	NA
chr6:168391766	222029	INS	165	0.8226	0.6721	2	NA	NA	NA	NA	NA	NA	NA	NA	NA	No	ID=6-168391811-168391919-TGTCCCCATCCCCCAGCACACCTGTCCTGTCCTCATCCCCCAGCACACCTGTCC;MOTIFS=TGTCCCCATCCCCCAGCACACCTGTCCTGTCCTCATCCCCCAGCACACCTGTCC;STRUC=(TGTCCCCATCCCCCAGCACACCTGTCCTGTCCTCATCCCCCAGCACACCTGTCC)n	HPRC,HGSVC,1KG-ONT	No	0.123	No	NA,NA	NA	NA
chr6:168391766	222030	INS	246	0.9069	0.3391	20	NA	NA	NA	NA	NA	NA	NA	NA	NA	No	ID=6-168391811-168391919-TGTCCCCATCCCCCAGCACACCTGTCCTGTCCTCATCCCCCAGCACACCTGTCC;MOTIFS=TGTCCCCATCCCCCAGCACACCTGTCCTGTCCTCATCCCCCAGCACACCTGTCC;STRUC=(TGTCCCCATCCCCCAGCACACCTGTCCTGTCCTCATCCCCCAGCACACCTGTCC)n	HPRC,HGSVC	No	0.123	Yes	NA,NA	NA	NA
chr6:168391787	222031	INS	217	0.8002	0.6868	437	NA	NA	NA	NA	NA	NA	NA	NA	NA	No	ID=6-168391811-168391919-TGTCCCCATCCCCCAGCACACCTGTCCTGTCCTCATCCCCCAGCACACCTGTCC;MOTIFS=TGTCCCCATCCCCCAGCACACCTGTCCTGTCCTCATCCCCCAGCACACCTGTCC;STRUC=(TGTCCCCATCCCCCAGCACACCTGTCCTGTCCTCATCCCCCAGCACACCTGTCC)n	HPRC,HGSVC,1KG-ONT	No	0.146	Yes	NA,NA	NA	NA
chr6:168391794	222032	INS	327	0.8463	0.6638	3	NA	NA	NA	NA	NA	NA	NA	NA	NA	No	ID=6-168391811-168391919-TGTCCCCATCCCCCAGCACACCTGTCCTGTCCTCATCCCCCAGCACACCTGTCC;MOTIFS=TGTCCCCATCCCCCAGCACACCTGTCCTGTCCTCATCCCCCAGCACACCTGTCC;STRUC=(TGTCCCCATCCCCCAGCACACCTGTCCTGTCCTCATCCCCCAGCACACCTGTCC)n	HPRC,HGSVC,1KG-ONT	No	0.146	No	NA,NA	NA	NA
chr6:168391794	222033	INS	299	0.8185	0.6752	12	NA	NA	NA	NA	NA	NA	NA	NA	NA	No	ID=6-168391811-168391919-TGTCCCCATCCCCCAGCACACCTGTCCTGTCCTCATCCCCCAGCACACCTGTCC;MOTIFS=TGTCCCCATCCCCCAGCACACCTGTCCTGTCCTCATCCCCCAGCACACCTGTCC;STRUC=(TGTCCCCATCCCCCAGCACACCTGTCCTGTCCTCATCCCCCAGCACACCTGTCC)n	HPRC,HGSVC,1KG-ONT	No	0.146	Yes	NA,NA	NA	NA
chr6:168391999	222036	DEL	54	0.8708	0.4815	4	NA	NA	NA	NA	NA	NA	NA	NA	NA	No	NA	HPRC,HGSVC,1KG-ONT	No	0.038	No	NA,NA	NA	NA
chr6:168392271	222037	INS	83	0.8826	0.6309	4	NA	NA	NA	NA	NA	NA	NA	NA	NA	No	NA	HPRC	No	0.123	Yes	NA,NA	NA	NA
chr6:168392411	222038	INS	135	0.8635	0.5304	109	NA	NA	NA	NA	NA	NA	NA	NA	NA	No	NA	HPRC,HGSVC,1KG-ONT	No	0.146	Yes	NA,NA	NA	NA
chr6:168392423	222039	INS	143	0.8292	0.6074	18	NA	NA	NA	NA	NA	NA	NA	NA	NA	No	ID=6-168392411-168392518-CCCATCCCCCAGCACACCCGTCCTGTC;MOTIFS=CCCATCCCCCAGCACACCCGTCCTGTC;STRUC=<TR3330067>,ID=6-168392492-168392546-CCCATCCCCCAGCACACCCGTCCTGTG;MOTIFS=CCCATCCCCCAGCACACCCGTCCTGTG;STRUC=(CCCATCCCCCAGCACACCCGTCCTGTG)n	HPRC,HGSVC,1KG-ONT	No	0.146	Yes	NA,NA	NA	NA
chr6:168392465	222040	DEL	54	0.8657	0.5497	9	NA	NA	NA	NA	NA	NA	NA	NA	NA	No	ID=6-168392411-168392518-CCCATCCCCCAGCACACCCGTCCTGTC;MOTIFS=CCCATCCCCCAGCACACCCGTCCTGTC;STRUC=<TR3330067>,ID=6-168392492-168392546-CCCATCCCCCAGCACACCCGTCCTGTG;MOTIFS=CCCATCCCCCAGCACACCCGTCCTGTG;STRUC=(CCCATCCCCCAGCACACCCGTCCTGTG)n	HPRC,HGSVC,1KG-ONT	No	0.132	Yes	NA,NA	NA	NA
chr6:168392477	222041	INS	124	0.8191	0.6662	7	NA	NA	NA	NA	NA	NA	NA	NA	NA	No	ID=6-168392411-168392518-CCCATCCCCCAGCACACCCGTCCTGTC;MOTIFS=CCCATCCCCCAGCACACCCGTCCTGTC;STRUC=<TR3330067>,ID=6-168392492-168392546-CCCATCCCCCAGCACACCCGTCCTGTG;MOTIFS=CCCATCCCCCAGCACACCCGTCCTGTG;STRUC=(CCCATCCCCCAGCACACCCGTCCTGTG)n	HPRC,HGSVC,1KG-ONT	No	0.146	Yes	NA,NA	NA	NA
chr6:168413153	222042	INS	75	0.8185	0.6449	5	NA	NA	NA	NA	NA	NA	NA	NA	NA	No	NA	NA	No	1.888	Yes	NA,NA	NA	NA
chr6:168431622	222043	DEL	93	0.8838	0.4431	28	NA	NA	NA	NA	NA	NA	NA	NA	NA	No	NA	HPRC,HGSVC	No	4.906	Yes	NA,NA	NA	NA
chr6:168433016	222044	DEL	5210	0.8925	0.3894	1	NA	NA	NA	NA	NA	NA	NA	NA	NA	No	ID=6-168433642-168433662-T;MOTIFS=T;STRUC=<TR3330119>,ID=6-168435504-168435513-TGG;MOTIFS=TGG;STRUC=<TR3330120>,ID=6-168435572-168435582-CA;MOTIFS=CA;STRUC=<TR3330121>,ID=6-168437638-168437648-GTG;MOTIFS=GTG;STRUC=<TR3330122>,ID=6-168437777-168437795-A;MOTIFS=A;STRUC=<TR3330123>	NA	Yes	3.484	No	NA,NA	NA	NA
chr6:168448310	222045	INS	87	0.8901	0.4116	514	SMOC2(3.0705e-07,0.824)	SMOC2(3.0705e-07,0.824)	NA	NA	NA	NA	NA	NA	NA	No	NA	HPRC,HGSVC,1KG-ONT	Yes	4.668	Yes	NA,NA	NA	NA
chr6:168448310	222046	INS	405	0.9346	0.2642	1	SMOC2(3.0705e-07,0.824)	SMOC2(3.0705e-07,0.824)	NA	NA	NA	NA	NA	NA	NA	No	NA	NA	Yes	4.668	No	NA,NA	NA	NA
chr6:168448328	222047	INS	69	0.8133	0.6522	1	SMOC2(3.0705e-07,0.824)	SMOC2(3.0705e-07,0.824)	NA	NA	NA	NA	NA	NA	NA	No	ID=6-168448313-168448322-GGA,6-168448331-168448340-GGA,6-168448349-168448358-GGA,6-168448367-168448376-GGA,6-168448400-168448409-GGA,6-168448451-168448460-GGA,6-168448485-168448496-GAG,6-168448520-168448529-GGA;MOTIFS=GAG,GGA;STRUC=<VC221086>	HPRC,HGSVC,1KG-ONT	Yes	4.668	No	NA,NA	NA	NA
chr6:168449458	222048	INS	333	0.9455	0.1994	1	SMOC2(3.0705e-07,0.824)	SMOC2(3.0705e-07,0.824)	NA	NA	NA	NA	NA	NA	NA	No	NA	NA	Yes	0.469	No	NA,NA	NA	NA
chr6:168458252	222049	INS	62	0.9013	0.3888	10	SMOC2(3.0705e-07,0.824)	SMOC2(3.0705e-07,0.824)	NA	NA	NA	NA	NA	NA	NA	No	NA	1KG-ONT	No	1.997	Yes	NA,NA	NA	NA
chr6:168458324	222050	DEL	62	0.8909	0.4505	58	SMOC2(3.0705e-07,0.824)	SMOC2(3.0705e-07,0.824)	NA	NA	NA	NA	NA	NA	NA	No	NA	HGSVC,1KG-ONT	Yes	0.26	Yes	NA,NA	NA	NA
chr6:168459592	222051	INS	51	0.8348	0.6021	25	SMOC2(3.0705e-07,0.824)	SMOC2(3.0705e-07,0.824)	NA	NA	NA	NA	NA	NA	NA	No	NA	NA	No	2.066	Yes	NA,NA	NA	NA
chr6:168464304	222052	INS	100	0.8697	0.4746	1	SMOC2(3.0705e-07,0.824)	SMOC2(3.0705e-07,0.824)	NA	NA	NA	NA	NA	NA	NA	No	ID=6-168464301-168464313-GGAA;MOTIFS=GGAA;STRUC=<TR3330167>	NA	Yes	2.066	No	NA,NA	NA	NA
chr6:168464304	222053	INS	116	0.8662	0.4841	1	SMOC2(3.0705e-07,0.824)	SMOC2(3.0705e-07,0.824)	NA	NA	NA	NA	NA	NA	NA	No	ID=6-168464301-168464313-GGAA;MOTIFS=GGAA;STRUC=<TR3330167>	NA	Yes	2.066	Yes	NA,NA	NA	NA
chr6:168465660	222054	DEL	89	0.8342	0.6176	15	SMOC2(3.0705e-07,0.824)	SMOC2(3.0705e-07,0.824)	NA	NA	NA	NA	NA	NA	NA	No	NA	HGSVC,1KG-ONT	No	4.492	Yes	NA,NA	NA	NA
chr6:168465700	222055	INS	403	0.9696	0.1212	1	SMOC2(3.0705e-07,0.824)	SMOC2(3.0705e-07,0.824)	NA	NA	NA	NA	NA	NA	NA	No	NA	NA	No	4.264	Yes	NA,NA	NA	NA
chr6:168478807	222056	DEL	75	0.9125	0.3341	72	SMOC2(3.0705e-07,0.824)	SMOC2(3.0705e-07,0.824)	NA	NA	NA	NA	NA	NA	NA	No	NA	HPRC,HGSVC,1KG-ONT	No	1.126	Yes	NA,NA	NA	NA
chr6:168478984	222057	DEL	75	0.8736	0.4596	1	SMOC2(3.0705e-07,0.824)	SMOC2(3.0705e-07,0.824)	NA	NA	NA	NA	NA	NA	NA	No	NA	HPRC,HGSVC,1KG-ONT	No	1.081	No	NA,NA	NA	NA
chr6:168488829	222058	DEL	98	0.9153	0.3052	43	SMOC2(3.0705e-07,0.824)	SMOC2(3.0705e-07,0.824)	NA	NA	NA	NA	NA	NA	NA	No	NA	HPRC,HGSVC,1KG-ONT	No	1.528	Yes	NA,NA	NA	NA
chr6:168488829	222059	DEL	340	0.9249	0.275	1	SMOC2(3.0705e-07,0.824)	SMOC2(3.0705e-07,0.824)	NA	NA	NA	NA	NA	NA	NA	No	NA	HGSVC	No	1.564	No	NA,NA	NA	NA
chr6:168489363	222060	INS	96	0.9312	0.2844	58	SMOC2(3.0705e-07,0.824)	SMOC2(3.0705e-07,0.824)	NA	NA	NA	NA	NA	NA	NA	No	NA	HGSVC,1KG-ONT	No	1.616	Yes	NA,NA	NA	NA
chr6:168489612	222061	INS	439	0.8388	0.574	76	SMOC2(3.0705e-07,0.824)	SMOC2(3.0705e-07,0.824)	NA	NA	NA	NA	NA	NA	NA	No	ID=6-168489454-168489604-AATCGTCTGGGTCCCCTTGGATCACACTGTTTTAGAATGAAATATATCA;MOTIFS=AATCGTCTGGGTCCCCTTGGATCACACTGTTTTAGAATGAAATATATCA;STRUC=(AATCGTCTGGGTCCCCTTGGATCACACTGTTTTAGAATGAAATATATCA)n	HPRC,HGSVC,1KG-ONT	Yes	1.616	Yes	NA,NA	NA	NA
chr6:168490093	222062	INS	94	0.8346	0.6015	34	SMOC2(3.0705e-07,0.824)	SMOC2(3.0705e-07,0.824)	NA	NA	NA	NA	NA	NA	NA	No	ID=6-168489454-168489604-AATCGTCTGGGTCCCCTTGGATCACACTGTTTTAGAATGAAATATATCA;MOTIFS=AATCGTCTGGGTCCCCTTGGATCACACTGTTTTAGAATGAAATATATCA;STRUC=(AATCGTCTGGGTCCCCTTGGATCACACTGTTTTAGAATGAAATATATCA)n	HPRC,HGSVC	No	0.123	Yes	NA,NA	NA	NA
chr6:168495773	222063	DEL	61	0.9074	0.3444	4	SMOC2(3.0705e-07,0.824)	SMOC2(3.0705e-07,0.824)	NA	NA	NA	NA	NA	NA	NA	No	NA	NA	No	0.174	Yes	NA,NA	NA	NA
chr6:168498652	222064	INS	160	0.8913	0.3895	426	SMOC2(3.0705e-07,0.824)	SMOC2(3.0705e-07,0.824)	NA	NA	NA	NA	NA	NA	NA	No	NA	HPRC,HGSVC,1KG-ONT	No	1.859	Yes	NA,NA	NA	NA
chr6:168498652	222065	INS	480	0.8355	0.5826	12	SMOC2(3.0705e-07,0.824)	SMOC2(3.0705e-07,0.824)	NA	NA	NA	NA	NA	NA	NA	No	NA	HPRC,HGSVC,1KG-ONT	No	1.859	Yes	NA,NA	NA	NA
chr6:168498652	222066	DEL	160	0.8174	0.6566	5	SMOC2(3.0705e-07,0.824)	SMOC2(3.0705e-07,0.824)	NA	NA	NA	NA	NA	NA	NA	No	ID=6-168498998-168499158-CACATGGAAACCCTGGGTCCTCCCAGCCCTACGAGCCACAGTCTCTGGGGGGACAGCCAGGGCCCATAGCCTGTCTACTA;MOTIFS=CACATGGAAACCCTGGGTCCTCCCAGCCCTACGAGCCACAGTCTCTGGGGGGACAGCCAGGGCCCATAGCCTGTCTACTA;STRUC=(CACATGGAAACCCTGGGTCCTCCCAGCCCTACGAGCCACAGTCTCTGGGGGGACAGCCAGGGCCCATAGCCTGTCTACTA)n	NA	No	0.683	Yes	NA,NA	NA	NA
chr6:168498673	222067	INS	240	0.8633	0.5139	2	SMOC2(3.0705e-07,0.824)	SMOC2(3.0705e-07,0.824)	NA	NA	NA	NA	NA	NA	NA	No	ID=6-168498998-168499158-CACATGGAAACCCTGGGTCCTCCCAGCCCTACGAGCCACAGTCTCTGGGGGGACAGCCAGGGCCCATAGCCTGTCTACTA;MOTIFS=CACATGGAAACCCTGGGTCCTCCCAGCCCTACGAGCCACAGTCTCTGGGGGGACAGCCAGGGCCCATAGCCTGTCTACTA;STRUC=(CACATGGAAACCCTGGGTCCTCCCAGCCCTACGAGCCACAGTCTCTGGGGGGACAGCCAGGGCCCATAGCCTGTCTACTA)n	HGSVC	No	0.148	No	NA,NA	NA	NA
chr6:168498678	222068	INS	320	0.9338	0.2789	2	SMOC2(3.0705e-07,0.824)	SMOC2(3.0705e-07,0.824)	NA	NA	NA	NA	NA	NA	NA	No	ID=6-168498998-168499158-CACATGGAAACCCTGGGTCCTCCCAGCCCTACGAGCCACAGTCTCTGGGGGGACAGCCAGGGCCCATAGCCTGTCTACTA;MOTIFS=CACATGGAAACCCTGGGTCCTCCCAGCCCTACGAGCCACAGTCTCTGGGGGGACAGCCAGGGCCCATAGCCTGTCTACTA;STRUC=(CACATGGAAACCCTGGGTCCTCCCAGCCCTACGAGCCACAGTCTCTGGGGGGACAGCCAGGGCCCATAGCCTGTCTACTA)n	HPRC,HGSVC,1KG-ONT	No	0.148	No	NA,NA	NA	NA
chr6:168498733	222070	INS	80	0.8699	0.4664	378	SMOC2(3.0705e-07,0.824)	SMOC2(3.0705e-07,0.824)	NA	NA	NA	NA	NA	NA	NA	No	ID=6-168498998-168499158-CACATGGAAACCCTGGGTCCTCCCAGCCCTACGAGCCACAGTCTCTGGGGGGACAGCCAGGGCCCATAGCCTGTCTACTA;MOTIFS=CACATGGAAACCCTGGGTCCTCCCAGCCCTACGAGCCACAGTCTCTGGGGGGACAGCCAGGGCCCATAGCCTGTCTACTA;STRUC=(CACATGGAAACCCTGGGTCCTCCCAGCCCTACGAGCCACAGTCTCTGGGGGGACAGCCAGGGCCCATAGCCTGTCTACTA)n	HPRC,HGSVC,1KG-ONT	No	0.148	Yes	NA,NA	NA	NA
chr6:168498733	222069	INS	400	0.9557	0.1954	263	SMOC2(3.0705e-07,0.824)	SMOC2(3.0705e-07,0.824)	NA	NA	NA	NA	NA	NA	NA	No	ID=6-168498998-168499158-CACATGGAAACCCTGGGTCCTCCCAGCCCTACGAGCCACAGTCTCTGGGGGGACAGCCAGGGCCCATAGCCTGTCTACTA;MOTIFS=CACATGGAAACCCTGGGTCCTCCCAGCCCTACGAGCCACAGTCTCTGGGGGGACAGCCAGGGCCCATAGCCTGTCTACTA;STRUC=(CACATGGAAACCCTGGGTCCTCCCAGCCCTACGAGCCACAGTCTCTGGGGGGACAGCCAGGGCCCATAGCCTGTCTACTA)n	HPRC,HGSVC,1KG-ONT	No	0.148	Yes	NA,NA	NA	NA
chr6:168498783	222071	INS	80	0.8248	0.6254	1	SMOC2(3.0705e-07,0.824)	SMOC2(3.0705e-07,0.824)	NA	NA	NA	NA	NA	NA	NA	No	ID=6-168498998-168499158-CACATGGAAACCCTGGGTCCTCCCAGCCCTACGAGCCACAGTCTCTGGGGGGACAGCCAGGGCCCATAGCCTGTCTACTA;MOTIFS=CACATGGAAACCCTGGGTCCTCCCAGCCCTACGAGCCACAGTCTCTGGGGGGACAGCCAGGGCCCATAGCCTGTCTACTA;STRUC=(CACATGGAAACCCTGGGTCCTCCCAGCCCTACGAGCCACAGTCTCTGGGGGGACAGCCAGGGCCCATAGCCTGTCTACTA)n	HPRC,HGSVC,1KG-ONT	No	0.148	No	NA,NA	NA	NA
chr6:168498838	222072	INS	80	0.8653	0.5042	47	SMOC2(3.0705e-07,0.824)	SMOC2(3.0705e-07,0.824)	NA	NA	NA	NA	NA	NA	NA	No	ID=6-168498998-168499158-CACATGGAAACCCTGGGTCCTCCCAGCCCTACGAGCCACAGTCTCTGGGGGGACAGCCAGGGCCCATAGCCTGTCTACTA;MOTIFS=CACATGGAAACCCTGGGTCCTCCCAGCCCTACGAGCCACAGTCTCTGGGGGGACAGCCAGGGCCCATAGCCTGTCTACTA;STRUC=(CACATGGAAACCCTGGGTCCTCCCAGCCCTACGAGCCACAGTCTCTGGGGGGACAGCCAGGGCCCATAGCCTGTCTACTA)n	HPRC,HGSVC,1KG-ONT	No	0.182	Yes	NA,NA	NA	NA
chr6:168498998	222073	DEL	80	0.8609	0.5145	17	SMOC2(3.0705e-07,0.824)	SMOC2(3.0705e-07,0.824)	NA	NA	NA	NA	NA	NA	NA	No	ID=6-168498998-168499158-CACATGGAAACCCTGGGTCCTCCCAGCCCTACGAGCCACAGTCTCTGGGGGGACAGCCAGGGCCCATAGCCTGTCTACTA;MOTIFS=CACATGGAAACCCTGGGTCCTCCCAGCCCTACGAGCCACAGTCTCTGGGGGGACAGCCAGGGCCCATAGCCTGTCTACTA;STRUC=(CACATGGAAACCCTGGGTCCTCCCAGCCCTACGAGCCACAGTCTCTGGGGGGACAGCCAGGGCCCATAGCCTGTCTACTA)n	HPRC	No	0.292	Yes	NA,NA	NA	NA
chr6:168499096	222074	INS	81	0.9376	0.2382	18	SMOC2(3.0705e-07,0.824)	SMOC2(3.0705e-07,0.824)	NA	NA	NA	NA	NA	NA	NA	No	ID=6-168498998-168499158-CACATGGAAACCCTGGGTCCTCCCAGCCCTACGAGCCACAGTCTCTGGGGGGACAGCCAGGGCCCATAGCCTGTCTACTA;MOTIFS=CACATGGAAACCCTGGGTCCTCCCAGCCCTACGAGCCACAGTCTCTGGGGGGACAGCCAGGGCCCATAGCCTGTCTACTA;STRUC=(CACATGGAAACCCTGGGTCCTCCCAGCCCTACGAGCCACAGTCTCTGGGGGGACAGCCAGGGCCCATAGCCTGTCTACTA)n	HPRC,HGSVC,1KG-ONT	No	0.182	Yes	NA,NA	NA	NA
chr6:168505003	222075	DEL	234	0.8823	0.4482	17	SMOC2(3.0705e-07,0.824)	SMOC2(3.0705e-07,0.824)	NA	NA	NA	NA	NA	NA	NA	No	NA	HPRC,HGSVC,1KG-ONT	No	1.423	Yes	NA,NA	NA	NA
chr6:168505084	222076	DEL	78	0.8815	0.504	2	SMOC2(3.0705e-07,0.824)	SMOC2(3.0705e-07,0.824)	NA	NA	NA	NA	NA	NA	NA	No	NA	HPRC,HGSVC,1KG-ONT	No	2.857	No	NA,NA	NA	NA
chr6:168505184	222077	DEL	78	0.8735	0.4763	840	SMOC2(3.0705e-07,0.824)	SMOC2(3.0705e-07,0.824)	NA	NA	NA	NA	NA	NA	NA	No	NA	HPRC,HGSVC,1KG-ONT	No	3.176	Yes	NA,NA	NA	NA
chr6:168505184	222078	DEL	117	0.8776	0.5135	2	SMOC2(3.0705e-07,0.824)	SMOC2(3.0705e-07,0.824)	NA	NA	NA	NA	NA	NA	NA	No	NA	NA	No	3.151	No	NA,NA	NA	NA
chr6:168505198	222079	DEL	195	0.8523	0.5692	13	SMOC2(3.0705e-07,0.824)	SMOC2(3.0705e-07,0.824)	NA	NA	NA	NA	NA	NA	NA	No	NA	HPRC,HGSVC,1KG-ONT	No	3.168	No	NA,NA	NA	NA
chr6:168505225	222080	INS	78	0.8754	0.4638	49	SMOC2(3.0705e-07,0.824)	SMOC2(3.0705e-07,0.824)	NA	NA	NA	NA	NA	NA	NA	No	NA	HPRC,HGSVC,1KG-ONT	No	1.616	Yes	NA,NA	NA	NA
chr6:168505302	222081	INS	117	0.847	0.5568	13	SMOC2(3.0705e-07,0.824)	SMOC2(3.0705e-07,0.824)	NA	NA	NA	NA	NA	NA	NA	No	NA	NA	No	1.616	Yes	NA,NA	NA	NA
chr6:168518393	222082	DEL	52	0.8783	0.4742	47	SMOC2(3.0705e-07,0.824)	SMOC2(3.0705e-07,0.824)	NA	NA	NA	NA	NA	NA	NA	No	NA	HPRC,HGSVC,1KG-ONT	No	1.142	Yes	NA,NA	NA	NA
chr6:168518541	222083	DEL	248	0.8775	0.442	1	SMOC2(3.0705e-07,0.824)	SMOC2(3.0705e-07,0.824)	NA	NA	NA	NA	NA	NA	NA	No	ID=6-168518749-168518760-TG,6-168518842-168518851-GT,6-168518890-168518899-GT;MOTIFS=TG,GT;STRUC=<VC221097>	NA	No	1.627	No	NA,NA	NA	NA
chr6:168537179	222084	DEL	234	0.8339	0.6027	31	SMOC2(3.0705e-07,0.824)	SMOC2(3.0705e-07,0.824)	NA	NA	NA	NA	NA	NA	enhancer	No	NA	HPRC,HGSVC,1KG-ONT	No	0.748	Yes	NA,NA	NA	NA
chr6:168537197	222085	DEL	78	0.9403	0.2396	2	SMOC2(3.0705e-07,0.824)	SMOC2(3.0705e-07,0.824)	NA	NA	NA	NA	NA	NA	enhancer	No	NA	HGSVC	No	1.222	Yes	NA,NA	NA	NA
chr6:168537321	222086	INS	78	0.8471	0.5339	4	SMOC2(3.0705e-07,0.824)	SMOC2(3.0705e-07,0.824)	NA	NA	NA	NA	NA	NA	enhancer	No	NA	HPRC,1KG-ONT	No	0.112	Yes	NA,NA	NA	NA
chr6:168547340	222087	INS	288	0.8491	0.5886	1	SMOC2(3.0705e-07,0.824)	SMOC2(3.0705e-07,0.824)	NA	NA	NA	NA	NA	NA	NA	No	NA	NA	Yes	2.037	No	NA,NA	NA	NA
chr6:168547340	222088	INS	321	0.8262	0.6619	2	SMOC2(3.0705e-07,0.824)	SMOC2(3.0705e-07,0.824)	NA	NA	NA	NA	NA	NA	NA	No	NA	NA	Yes	2.037	No	NA,NA	NA	NA
chr6:168553860	222089	DEL	209	0.8425	0.5658	133	SMOC2(3.0705e-07,0.824)	SMOC2(3.0705e-07,0.824)	NA	NA	NA	NA	NA	NA	NA	No	NA	HPRC,HGSVC,1KG-ONT	No	0.686	Yes	NA,NA	NA	NA
chr6:168554433	222090	INS	145	0.8951	0.368	1	SMOC2(3.0705e-07,0.824)	SMOC2(3.0705e-07,0.824)	NA	NA	NA	NA	NA	NA	NA	No	NA	NA	Yes	2.972	No	NA,NA	NA	NA
chr6:168560493	222092	DEL	260	0.8761	0.4717	13	SMOC2(3.0705e-07,0.824)	SMOC2(3.0705e-07,0.824)	NA	NA	NA	NA	NA	NA	NA	No	ID=6-168560459-168560468-GAA;MOTIFS=GAA;STRUC=(GAA)n	HPRC,HGSVC	No	1.452	No	NA,NA	NA	NA
chr6:168560493	222093	DEL	676	0.8071	0.6713	1	SMOC2(3.0705e-07,0.824)	SMOC2(3.0705e-07,0.824)	NA	NA	NA	NA	NA	NA	NA	No	ID=6-168560459-168560468-GAA;MOTIFS=GAA;STRUC=(GAA)n	HPRC,HGSVC	No	1.342	No	NA,NA	NA	NA
chr6:168560494	222094	DEL	104	0.859	0.5353	1	SMOC2(3.0705e-07,0.824)	SMOC2(3.0705e-07,0.824)	NA	NA	NA	NA	NA	NA	NA	No	ID=6-168560459-168560468-GAA;MOTIFS=GAA;STRUC=(GAA)n	HPRC,HGSVC,1KG-ONT	No	1.334	No	NA,NA	NA	NA
chr6:168560494	222095	DEL	208	0.835	0.6041	19	SMOC2(3.0705e-07,0.824)	SMOC2(3.0705e-07,0.824)	NA	NA	NA	NA	NA	NA	NA	No	ID=6-168560459-168560468-GAA;MOTIFS=GAA;STRUC=(GAA)n	HPRC,HGSVC	No	1.408	No	NA,NA	NA	NA
chr6:168560494	222096	DEL	780	0.9805	0.0738	47	SMOC2(3.0705e-07,0.824)	SMOC2(3.0705e-07,0.824)	NA	NA	NA	NA	NA	NA	NA	No	ID=6-168560459-168560468-GAA;MOTIFS=GAA;STRUC=(GAA)n	HPRC,HGSVC	No	1.248	No	NA,NA	NA	NA
chr6:168560505	222097	DEL	468	0.9299	0.5204	22	SMOC2(3.0705e-07,0.824)	SMOC2(3.0705e-07,0.824)	NA	NA	NA	NA	NA	NA	NA	No	ID=6-168560459-168560468-GAA;MOTIFS=GAA;STRUC=(GAA)n	HPRC,HGSVC,1KG-ONT	No	1.483	No	NA,NA	NA	NA
chr6:168560505	222098	DEL	624	0.8063	0.678	30	SMOC2(3.0705e-07,0.824)	SMOC2(3.0705e-07,0.824)	NA	NA	NA	NA	NA	NA	NA	No	ID=6-168560459-168560468-GAA;MOTIFS=GAA;STRUC=(GAA)n	HPRC,HGSVC,1KG-ONT	No	1.436	No	NA,NA	NA	NA
chr6:168560520	222099	DEL	1768	0.9783	0.0893	32	SMOC2(3.0705e-07,0.824)	SMOC2(3.0705e-07,0.824)	NA	NA	NA	NA	NA	NA	NA	No	ID=6-168560459-168560468-GAA;MOTIFS=GAA;STRUC=(GAA)n	HPRC,HGSVC,1KG-ONT	No	1.06	No	NA,NA	NA	NA
chr6:168560525	222100	INS	678	0.8058	0.6857	12	SMOC2(3.0705e-07,0.824)	SMOC2(3.0705e-07,0.824)	NA	NA	NA	NA	NA	NA	NA	No	ID=6-168560459-168560468-GAA;MOTIFS=GAA;STRUC=(GAA)n	HPRC,HGSVC	No	0.052	Yes	NA,NA	NA	NA
chr6:168560525	222101	INS	156	0.8097	0.6823	5	SMOC2(3.0705e-07,0.824)	SMOC2(3.0705e-07,0.824)	NA	NA	NA	NA	NA	NA	NA	No	ID=6-168560459-168560468-GAA;MOTIFS=GAA;STRUC=(GAA)n	HPRC	No	0.052	Yes	NA,NA	NA	NA
chr6:168560546	222103	DEL	572	0.8961	0.3979	31	SMOC2(3.0705e-07,0.824)	SMOC2(3.0705e-07,0.824)	NA	NA	NA	NA	NA	NA	NA	No	ID=6-168560459-168560468-GAA;MOTIFS=GAA;STRUC=(GAA)n	HPRC,HGSVC,1KG-ONT	No	1.166	Yes	NA,NA	NA	NA
chr6:168560546	222104	DEL	728	0.8569	0.5405	60	SMOC2(3.0705e-07,0.824)	SMOC2(3.0705e-07,0.824)	NA	NA	NA	NA	NA	NA	NA	No	ID=6-168560459-168560468-GAA;MOTIFS=GAA;STRUC=(GAA)n	HPRC,HGSVC	No	0.952	No	NA,NA	NA	NA
chr6:168560546	222105	DEL	936	0.9221	0.2827	54	SMOC2(3.0705e-07,0.824)	SMOC2(3.0705e-07,0.824)	NA	NA	NA	NA	NA	NA	NA	No	ID=6-168560459-168560468-GAA;MOTIFS=GAA;STRUC=(GAA)n	HPRC,HGSVC	No	0.972	No	NA,NA	NA	NA
chr6:168560546	222106	DEL	1248	0.915	0.3203	154	SMOC2(3.0705e-07,0.824)	SMOC2(3.0705e-07,0.824)	NA	NA	NA	NA	NA	NA	NA	No	ID=6-168560459-168560468-GAA;MOTIFS=GAA;STRUC=(GAA)n	HPRC,HGSVC,1KG-ONT	No	0.895	No	NA,NA	NA	NA
chr6:168560546	222107	DEL	1560	0.8942	0.4205	95	SMOC2(3.0705e-07,0.824)	SMOC2(3.0705e-07,0.824)	NA	NA	NA	NA	NA	NA	NA	No	ID=6-168560459-168560468-GAA;MOTIFS=GAA;STRUC=(GAA)n	HPRC,HGSVC,1KG-ONT	No	0.995	Yes	NA,NA	NA	NA
chr6:168560546	222108	DEL	1664	0.8884	0.3973	170	SMOC2(3.0705e-07,0.824)	SMOC2(3.0705e-07,0.824)	NA	NA	NA	NA	NA	NA	NA	No	ID=6-168560459-168560468-GAA;MOTIFS=GAA;STRUC=(GAA)n	HPRC,HGSVC,1KG-ONT	No	1.069	Yes	NA,NA	NA	NA
chr6:168560546	222109	DEL	1872	0.9205	0.3011	18	SMOC2(3.0705e-07,0.824)	SMOC2(3.0705e-07,0.824)	NA	NA	NA	NA	NA	NA	NA	No	ID=6-168560459-168560468-GAA;MOTIFS=GAA;STRUC=(GAA)n	HPRC,HGSVC,1KG-ONT	No	0.955	No	NA,NA	NA	NA
chr6:168560558	222111	INS	520	0.841	0.6115	21	SMOC2(3.0705e-07,0.824)	SMOC2(3.0705e-07,0.824)	NA	NA	NA	NA	NA	NA	NA	No	ID=6-168560459-168560468-GAA;MOTIFS=GAA;STRUC=(GAA)n	HPRC,HGSVC	No	0.052	Yes	NA,NA	NA	NA
chr6:168560559	222112	DEL	1456	0.8578	0.4912	58	SMOC2(3.0705e-07,0.824)	SMOC2(3.0705e-07,0.824)	NA	NA	NA	NA	NA	NA	NA	No	ID=6-168560459-168560468-GAA;MOTIFS=GAA;STRUC=(GAA)n	HPRC,HGSVC,1KG-ONT	No	0.851	No	NA,NA	NA	NA
chr6:168560577	222113	INS	211	0.8125	0.6721	1	SMOC2(3.0705e-07,0.824)	SMOC2(3.0705e-07,0.824)	NA	NA	NA	NA	NA	NA	NA	No	ID=6-168560459-168560468-GAA;MOTIFS=GAA;STRUC=(GAA)n	HPRC,HGSVC	No	0.052	No	NA,NA	NA	NA
chr6:168560598	222117	DEL	676	0.8919	0.402	38	SMOC2(3.0705e-07,0.824)	SMOC2(3.0705e-07,0.824)	NA	NA	NA	NA	NA	NA	NA	No	ID=6-168560459-168560468-GAA;MOTIFS=GAA;STRUC=(GAA)n	HPRC,HGSVC	No	0.828	No	NA,NA	NA	NA
chr6:168560598	222116	DEL	520	0.867	0.4922	14	SMOC2(3.0705e-07,0.824)	SMOC2(3.0705e-07,0.824)	NA	NA	NA	NA	NA	NA	NA	No	ID=6-168560459-168560468-GAA;MOTIFS=GAA;STRUC=(GAA)n	HPRC,HGSVC,1KG-ONT	No	0.949	No	NA,NA	NA	NA
chr6:168560598	222115	DEL	364	0.8274	0.6485	16	SMOC2(3.0705e-07,0.824)	SMOC2(3.0705e-07,0.824)	NA	NA	NA	NA	NA	NA	NA	No	ID=6-168560459-168560468-GAA;MOTIFS=GAA;STRUC=(GAA)n	HPRC,HGSVC,1KG-ONT	No	0.951	Yes	NA,NA	NA	NA
chr6:168560622	222119	DEL	310	0.9318	0.5671	8	SMOC2(3.0705e-07,0.824)	SMOC2(3.0705e-07,0.824)	NA	NA	NA	NA	NA	NA	NA	No	ID=6-168560459-168560468-GAA;MOTIFS=GAA;STRUC=(GAA)n	HPRC,HGSVC,1KG-ONT	No	0.918	No	NA,NA	NA	NA
chr6:168560624	222120	DEL	104	0.845	0.6011	5	SMOC2(3.0705e-07,0.824)	SMOC2(3.0705e-07,0.824)	NA	NA	NA	NA	NA	NA	NA	No	ID=6-168560459-168560468-GAA;MOTIFS=GAA;STRUC=(GAA)n	HPRC,HGSVC,1KG-ONT	No	0.875	No	NA,NA	NA	NA
chr6:168560624	222121	DEL	884	0.9563	0.1882	37	SMOC2(3.0705e-07,0.824)	SMOC2(3.0705e-07,0.824)	NA	NA	NA	NA	NA	NA	NA	No	ID=6-168560459-168560468-GAA;MOTIFS=GAA;STRUC=(GAA)n	HPRC,HGSVC	No	0.735	Yes	NA,NA	NA	NA
chr6:168560647	222122	DEL	52	0.8527	0.55	1	SMOC2(3.0705e-07,0.824)	SMOC2(3.0705e-07,0.824)	NA	NA	NA	NA	NA	NA	NA	No	ID=6-168560459-168560468-GAA;MOTIFS=GAA;STRUC=(GAA)n	HPRC,HGSVC	No	0.853	No	NA,NA	NA	NA
chr6:168560668	222123	INS	259	0.8638	0.5675	8	SMOC2(3.0705e-07,0.824)	SMOC2(3.0705e-07,0.824)	NA	NA	NA	NA	NA	NA	NA	No	ID=6-168560459-168560468-GAA;MOTIFS=GAA;STRUC=(GAA)n	HPRC,HGSVC	No	0.044	Yes	NA,NA	NA	NA
chr6:168560674	222124	INS	986	0.8197	0.6414	17	SMOC2(3.0705e-07,0.824)	SMOC2(3.0705e-07,0.824)	NA	NA	NA	NA	NA	NA	NA	No	ID=6-168560459-168560468-GAA;MOTIFS=GAA;STRUC=(GAA)n	HPRC,HGSVC	No	0.044	Yes	NA,NA	NA	NA
chr6:168560806	222126	DEL	156	0.8832	0.41	22	SMOC2(3.0705e-07,0.824)	SMOC2(3.0705e-07,0.824)	NA	NA	NA	NA	NA	NA	NA	No	ID=6-168560459-168560468-GAA;MOTIFS=GAA;STRUC=(GAA)n	HPRC,HGSVC	No	0.451	Yes	NA,NA	NA	NA
chr6:168560808	222127	INS	466	0.8472	0.5985	14	SMOC2(3.0705e-07,0.824)	SMOC2(3.0705e-07,0.824)	NA	NA	NA	NA	NA	NA	NA	No	ID=6-168560459-168560468-GAA;MOTIFS=GAA;STRUC=(GAA)n	HPRC,HGSVC	No	0.002	Yes	NA,NA	NA	NA
chr6:168560858	222128	DEL	416	0.8238	0.6627	36	SMOC2(3.0705e-07,0.824)	SMOC2(3.0705e-07,0.824)	NA	NA	NA	NA	NA	NA	NA	No	ID=6-168560459-168560468-GAA;MOTIFS=GAA;STRUC=(GAA)n	HPRC,HGSVC,1KG-ONT	No	0.395	No	NA,NA	NA	NA
chr6:168560870	222129	INS	104	0.9866	0.0339	10	SMOC2(3.0705e-07,0.824)	SMOC2(3.0705e-07,0.824)	NA	NA	NA	NA	NA	NA	NA	No	ID=6-168560459-168560468-GAA;MOTIFS=GAA;STRUC=(GAA)n	HPRC,HGSVC,1KG-ONT	No	0.002	No	NA,NA	NA	NA
chr6:168560871	222130	INS	935	0.828	0.6187	8	SMOC2(3.0705e-07,0.824)	SMOC2(3.0705e-07,0.824)	NA	NA	NA	NA	NA	NA	NA	No	ID=6-168560459-168560468-GAA;MOTIFS=GAA;STRUC=(GAA)n	HPRC,HGSVC	No	0.002	No	NA,NA	NA	NA
chr6:168560882	222131	DEL	1402	0.8704	0.642	123	SMOC2(3.0705e-07,0.824)	SMOC2(3.0705e-07,0.824)	NA	NA	NA	NA	NA	NA	NA	No	ID=6-168560459-168560468-GAA;MOTIFS=GAA;STRUC=(GAA)n	HPRC,HGSVC,1KG-ONT	No	0.438	Yes	NA,NA	NA	NA
chr6:168560936	222133	INS	52	0.9073	0.3364	1	SMOC2(3.0705e-07,0.824)	SMOC2(3.0705e-07,0.824)	NA	NA	NA	NA	NA	NA	NA	No	ID=6-168560459-168560468-GAA;MOTIFS=GAA;STRUC=(GAA)n	HPRC,HGSVC,1KG-ONT	No	0.002	No	NA,NA	NA	NA
chr6:168560962	222134	INS	572	0.8117	0.6703	3	SMOC2(3.0705e-07,0.824)	SMOC2(3.0705e-07,0.824)	NA	NA	NA	NA	NA	NA	NA	No	ID=6-168560459-168560468-GAA;MOTIFS=GAA;STRUC=(GAA)n	HPRC,HGSVC	No	0.002	No	NA,NA	NA	NA
chr6:168560974	222135	INS	416	0.8508	0.6381	2	SMOC2(3.0705e-07,0.824)	SMOC2(3.0705e-07,0.824)	NA	NA	NA	NA	NA	NA	NA	No	ID=6-168560459-168560468-GAA;MOTIFS=GAA;STRUC=(GAA)n	HPRC,HGSVC	No	0.002	No	NA,NA	NA	NA
chr6:168561014	222136	INS	782	0.836	0.5957	14	SMOC2(3.0705e-07,0.824)	SMOC2(3.0705e-07,0.824)	NA	NA	NA	NA	NA	NA	NA	No	ID=6-168560459-168560468-GAA;MOTIFS=GAA;STRUC=(GAA)n	HPRC,HGSVC	No	0.002	Yes	NA,NA	NA	NA
chr6:168561026	222137	DEL	1040	0.9256	0.2857	115	SMOC2(3.0705e-07,0.824)	SMOC2(3.0705e-07,0.824)	NA	NA	NA	NA	NA	NA	NA	No	ID=6-168560459-168560468-GAA;MOTIFS=GAA;STRUC=(GAA)n	HPRC,HGSVC	No	0.567	Yes	NA,NA	NA	NA
chr6:168561045	222138	INS	52	0.9174	0.4638	3	SMOC2(3.0705e-07,0.824)	SMOC2(3.0705e-07,0.824)	NA	NA	NA	NA	NA	NA	NA	No	ID=6-168560459-168560468-GAA;MOTIFS=GAA;STRUC=(GAA)n	HPRC,HGSVC,1KG-ONT	No	0.002	No	NA,NA	NA	NA
chr6:168561097	222140	DEL	1144	0.8509	0.5592	100	SMOC2(3.0705e-07,0.824)	SMOC2(3.0705e-07,0.824)	NA	NA	NA	NA	NA	NA	NA	No	ID=6-168560459-168560468-GAA;MOTIFS=GAA;STRUC=(GAA)n	HPRC,HGSVC	No	0.405	No	NA,NA	NA	NA
chr6:168561199	222141	INS	52	0.8612	0.5282	2	SMOC2(3.0705e-07,0.824)	SMOC2(3.0705e-07,0.824)	NA	NA	NA	NA	NA	NA	NA	No	ID=6-168560459-168560468-GAA;MOTIFS=GAA;STRUC=(GAA)n	HPRC,HGSVC,1KG-ONT	No	0.002	No	NA,NA	NA	NA
chr6:168561234	222142	INS	312	0.8276	0.6398	14	SMOC2(3.0705e-07,0.824)	SMOC2(3.0705e-07,0.824)	NA	NA	NA	NA	NA	NA	NA	No	ID=6-168560459-168560468-GAA;MOTIFS=GAA;STRUC=(GAA)n	HPRC,HGSVC	No	0.002	Yes	NA,NA	NA	NA
chr6:168561253	222143	INS	156	0.8526	0.5766	8	SMOC2(3.0705e-07,0.824)	SMOC2(3.0705e-07,0.824)	NA	NA	NA	NA	NA	NA	NA	No	ID=6-168560459-168560468-GAA;MOTIFS=GAA;STRUC=(GAA)n	HPRC,HGSVC	No	0.002	Yes	NA,NA	NA	NA
chr6:168561326	222144	INS	104	0.8004	0.6716	1	SMOC2(3.0705e-07,0.824)	SMOC2(3.0705e-07,0.824)	NA	NA	NA	NA	NA	NA	NA	No	ID=6-168560459-168560468-GAA;MOTIFS=GAA;STRUC=(GAA)n	HPRC,HGSVC,1KG-ONT	No	0.002	No	NA,NA	NA	NA
chr6:168561350	222145	INS	104	0.8427	0.5983	15	SMOC2(3.0705e-07,0.824)	SMOC2(3.0705e-07,0.824)	NA	NA	NA	NA	NA	NA	NA	No	ID=6-168560459-168560468-GAA;MOTIFS=GAA;STRUC=(GAA)n	HPRC,HGSVC,1KG-ONT	No	0.002	Yes	NA,NA	NA	NA
chr6:168561358	222146	DEL	52	0.8961	0.5588	1	SMOC2(3.0705e-07,0.824)	SMOC2(3.0705e-07,0.824)	NA	NA	NA	NA	NA	NA	NA	No	ID=6-168560459-168560468-GAA;MOTIFS=GAA;STRUC=(GAA)n	HPRC,HGSVC,1KG-ONT	No	0.432	No	NA,NA	NA	NA
chr6:168561378	222147	DEL	104	0.8483	0.582	2	SMOC2(3.0705e-07,0.824)	SMOC2(3.0705e-07,0.824)	NA	NA	NA	NA	NA	NA	NA	No	ID=6-168560459-168560468-GAA;MOTIFS=GAA;STRUC=(GAA)n	HPRC,HGSVC,1KG-ONT	No	0.435	No	NA,NA	NA	NA
chr6:168561390	222148	INS	728	0.8329	0.5891	21	SMOC2(3.0705e-07,0.824)	SMOC2(3.0705e-07,0.824)	NA	NA	NA	NA	NA	NA	NA	No	ID=6-168560459-168560468-GAA;MOTIFS=GAA;STRUC=(GAA)n	HPRC,HGSVC	No	0.002	Yes	NA,NA	NA	NA
chr6:168561442	222149	INS	260	0.8251	0.6663	8	SMOC2(3.0705e-07,0.824)	SMOC2(3.0705e-07,0.824)	NA	NA	NA	NA	NA	NA	NA	No	ID=6-168560459-168560468-GAA;MOTIFS=GAA;STRUC=(GAA)n	HPRC,HGSVC,1KG-ONT	No	0.008	No	NA,NA	NA	NA
chr6:168561454	222150	DEL	830	0.8874	0.4089	52	SMOC2(3.0705e-07,0.824)	SMOC2(3.0705e-07,0.824)	NA	NA	NA	NA	NA	NA	NA	No	ID=6-168560459-168560468-GAA;MOTIFS=GAA;STRUC=(GAA)n	HPRC,HGSVC	No	0.384	No	NA,NA	NA	NA
chr6:168561534	222151	DEL	52	0.9395	0.2421	3	SMOC2(3.0705e-07,0.824)	SMOC2(3.0705e-07,0.824)	NA	NA	NA	NA	NA	NA	NA	No	ID=6-168560459-168560468-GAA;MOTIFS=GAA;STRUC=(GAA)n	HPRC,HGSVC,1KG-ONT	No	0.457	No	NA,NA	NA	NA
chr6:168561546	222152	INS	52	0.8104	0.6648	1	SMOC2(3.0705e-07,0.824)	SMOC2(3.0705e-07,0.824)	NA	NA	NA	NA	NA	NA	NA	No	ID=6-168560459-168560468-GAA;MOTIFS=GAA;STRUC=(GAA)n	HPRC,HGSVC,1KG-ONT	No	0.008	No	NA,NA	NA	NA
chr6:168561546	222154	INS	624	0.8615	0.502	6	SMOC2(3.0705e-07,0.824)	SMOC2(3.0705e-07,0.824)	NA	NA	NA	NA	NA	NA	NA	No	ID=6-168560459-168560468-GAA;MOTIFS=GAA;STRUC=(GAA)n	HPRC	No	0.008	No	NA,NA	NA	NA
chr6:168561558	222155	DEL	468	0.84	0.5971	20	SMOC2(3.0705e-07,0.824)	SMOC2(3.0705e-07,0.824)	NA	NA	NA	NA	NA	NA	NA	No	ID=6-168560459-168560468-GAA;MOTIFS=GAA;STRUC=(GAA)n	HPRC,HGSVC	No	0.653	Yes	NA,NA	NA	NA
chr6:168561560	222156	DEL	260	0.8384	0.5793	14	SMOC2(3.0705e-07,0.824)	SMOC2(3.0705e-07,0.824)	NA	NA	NA	NA	NA	NA	NA	No	ID=6-168560459-168560468-GAA;MOTIFS=GAA;STRUC=(GAA)n	HPRC,HGSVC,1KG-ONT	No	0.392	No	NA,NA	NA	NA
chr6:168561565	222157	INS	1352	0.8111	0.6756	59	SMOC2(3.0705e-07,0.824)	SMOC2(3.0705e-07,0.824)	NA	NA	NA	NA	NA	NA	NA	No	ID=6-168560459-168560468-GAA;MOTIFS=GAA;STRUC=(GAA)n	HPRC,HGSVC	No	0.008	Yes	NA,NA	NA	NA
chr6:168561669	222158	INS	468	0.8047	0.6925	12	SMOC2(3.0705e-07,0.824)	SMOC2(3.0705e-07,0.824)	NA	NA	NA	NA	NA	NA	NA	No	ID=6-168560459-168560468-GAA;MOTIFS=GAA;STRUC=(GAA)n	HPRC,HGSVC	No	0.008	Yes	NA,NA	NA	NA
chr6:168561690	222159	INS	209	0.8451	0.5795	8	SMOC2(3.0705e-07,0.824)	SMOC2(3.0705e-07,0.824)	NA	NA	NA	NA	NA	NA	NA	No	ID=6-168560459-168560468-GAA;MOTIFS=GAA;STRUC=(GAA)n	HPRC,HGSVC,1KG-ONT	No	0.008	Yes	NA,NA	NA	NA
chr6:168561714	222160	DEL	572	0.786	0.6994	23	SMOC2(3.0705e-07,0.824)	SMOC2(3.0705e-07,0.824)	NA	NA	NA	NA	NA	NA	NA	No	ID=6-168560459-168560468-GAA;MOTIFS=GAA;STRUC=(GAA)n	HPRC,HGSVC	No	0.412	No	NA,NA	NA	NA
chr6:168561721	222161	DEL	624	0.8907	0.3943	20	SMOC2(3.0705e-07,0.824)	SMOC2(3.0705e-07,0.824)	NA	NA	NA	NA	NA	NA	NA	No	ID=6-168560459-168560468-GAA;MOTIFS=GAA;STRUC=(GAA)n	HPRC,HGSVC	No	0.492	No	NA,NA	NA	NA
chr6:168561742	222162	DEL	364	0.8758	0.4516	14	SMOC2(3.0705e-07,0.824)	SMOC2(3.0705e-07,0.824)	NA	NA	NA	NA	NA	NA	NA	No	ID=6-168560459-168560468-GAA;MOTIFS=GAA;STRUC=(GAA)n	HPRC,HGSVC,1KG-ONT	No	0.378	Yes	NA,NA	NA	NA
chr6:168561754	222163	INS	156	0.8614	0.5235	13	SMOC2(3.0705e-07,0.824)	SMOC2(3.0705e-07,0.824)	NA	NA	NA	NA	NA	NA	NA	No	ID=6-168560459-168560468-GAA;MOTIFS=GAA;STRUC=(GAA)n	HPRC,HGSVC	No	0.008	Yes	NA,NA	NA	NA
chr6:168561766	222164	DEL	518	0.8078	0.6846	15	SMOC2(3.0705e-07,0.824)	SMOC2(3.0705e-07,0.824)	NA	NA	NA	NA	NA	NA	NA	No	ID=6-168560459-168560468-GAA;MOTIFS=GAA;STRUC=(GAA)n	HPRC,HGSVC	No	0.412	Yes	NA,NA	NA	NA
chr6:168561768	222165	DEL	52	0.8181	0.6767	3	SMOC2(3.0705e-07,0.824)	SMOC2(3.0705e-07,0.824)	NA	NA	NA	NA	NA	NA	NA	No	ID=6-168560459-168560468-GAA;MOTIFS=GAA;STRUC=(GAA)n	HPRC,HGSVC,1KG-ONT	No	0.365	No	NA,NA	NA	NA
chr6:168561773	222166	INS	52	0.832	0.6238	5	SMOC2(3.0705e-07,0.824)	SMOC2(3.0705e-07,0.824)	NA	NA	NA	NA	NA	NA	NA	No	ID=6-168560459-168560468-GAA;MOTIFS=GAA;STRUC=(GAA)n	HPRC,HGSVC	No	0.008	No	NA,NA	NA	NA
chr6:168561806	222167	INS	1144	0.8212	0.6675	24	SMOC2(3.0705e-07,0.824)	SMOC2(3.0705e-07,0.824)	NA	NA	NA	NA	NA	NA	NA	No	ID=6-168560459-168560468-GAA;MOTIFS=GAA;STRUC=(GAA)n	HPRC,HGSVC	No	0.008	Yes	NA,NA	NA	NA
chr6:168561846	222168	INS	52	0.8539	0.5384	2	SMOC2(3.0705e-07,0.824)	SMOC2(3.0705e-07,0.824)	NA	NA	NA	NA	NA	NA	NA	No	ID=6-168560459-168560468-GAA;MOTIFS=GAA;STRUC=(GAA)n	HPRC,HGSVC	No	0.008	No	NA,NA	NA	NA
chr6:168561862	222169	INS	104	0.8165	0.6795	9	SMOC2(3.0705e-07,0.824)	SMOC2(3.0705e-07,0.824)	NA	NA	NA	NA	NA	NA	NA	No	ID=6-168560459-168560468-GAA;MOTIFS=GAA;STRUC=(GAA)n	HPRC,HGSVC,1KG-ONT	No	0.008	Yes	NA,NA	NA	NA
chr6:168561898	222170	DEL	208	0.835	0.6041	10	SMOC2(3.0705e-07,0.824)	SMOC2(3.0705e-07,0.824)	NA	NA	NA	NA	NA	NA	NA	No	ID=6-168560459-168560468-GAA;MOTIFS=GAA;STRUC=(GAA)n	HPRC,HGSVC,1KG-ONT	No	0.351	Yes	NA,NA	NA	NA
chr6:168561922	222171	DEL	102	0.8277	0.657	2	SMOC2(3.0705e-07,0.824)	SMOC2(3.0705e-07,0.824)	NA	NA	NA	NA	NA	NA	NA	No	ID=6-168560459-168560468-GAA;MOTIFS=GAA;STRUC=(GAA)n	HPRC,HGSVC,1KG-ONT	No	0.625	Yes	NA,NA	NA	NA
chr6:168561929	222172	DEL	312	0.9336	0.2754	33	SMOC2(3.0705e-07,0.824)	SMOC2(3.0705e-07,0.824)	NA	NA	NA	NA	NA	NA	NA	No	ID=6-168560459-168560468-GAA;MOTIFS=GAA;STRUC=(GAA)n	HPRC,HGSVC,1KG-ONT	No	0.384	Yes	NA,NA	NA	NA
chr6:168561962	222173	DEL	416	0.979	0.1176	21	SMOC2(3.0705e-07,0.824)	SMOC2(3.0705e-07,0.824)	NA	NA	NA	NA	NA	NA	NA	No	ID=6-168560459-168560468-GAA;MOTIFS=GAA;STRUC=(GAA)n	HPRC,HGSVC	No	0.567	No	NA,NA	NA	NA
chr6:168561974	222174	DEL	50	0.8357	0.5923	7	SMOC2(3.0705e-07,0.824)	SMOC2(3.0705e-07,0.824)	NA	NA	NA	NA	NA	NA	NA	No	ID=6-168560459-168560468-GAA;MOTIFS=GAA;STRUC=(GAA)n	HPRC,HGSVC,1KG-ONT	No	0.4	No	NA,NA	NA	NA
chr6:168561981	222175	DEL	156	0.8202	0.6362	1	SMOC2(3.0705e-07,0.824)	SMOC2(3.0705e-07,0.824)	NA	NA	NA	NA	NA	NA	NA	No	ID=6-168560459-168560468-GAA;MOTIFS=GAA;STRUC=(GAA)n	HPRC,HGSVC,1KG-ONT	No	0.355	No	NA,NA	NA	NA
chr6:168562028	222176	INS	52	0.8661	0.5717	6	SMOC2(3.0705e-07,0.824)	SMOC2(3.0705e-07,0.824)	NA	NA	NA	NA	NA	NA	NA	No	ID=6-168560459-168560468-GAA;MOTIFS=GAA;STRUC=(GAA)n	HPRC,HGSVC,1KG-ONT	No	0.002	No	NA,NA	NA	NA
chr6:168562033	222177	INS	260	0.8717	0.5433	6	SMOC2(3.0705e-07,0.824)	SMOC2(3.0705e-07,0.824)	NA	NA	NA	NA	NA	NA	NA	No	ID=6-168560459-168560468-GAA;MOTIFS=GAA;STRUC=(GAA)n	HPRC,HGSVC,1KG-ONT	No	0.002	Yes	NA,NA	NA	NA
chr6:168562033	222178	INS	832	0.8011	0.693	16	SMOC2(3.0705e-07,0.824)	SMOC2(3.0705e-07,0.824)	NA	NA	NA	NA	NA	NA	NA	No	ID=6-168560459-168560468-GAA;MOTIFS=GAA;STRUC=(GAA)n	HPRC,HGSVC	No	0.002	Yes	NA,NA	NA	NA
chr6:168562033	222179	INS	364	0.8268	0.6295	24	SMOC2(3.0705e-07,0.824)	SMOC2(3.0705e-07,0.824)	NA	NA	NA	NA	NA	NA	NA	No	ID=6-168560459-168560468-GAA;MOTIFS=GAA;STRUC=(GAA)n	HPRC,HGSVC,1KG-ONT	No	0.002	No	NA,NA	NA	NA
chr6:168562054	222180	INS	623	0.8558	0.5797	3	SMOC2(3.0705e-07,0.824)	SMOC2(3.0705e-07,0.824)	NA	NA	NA	NA	NA	NA	NA	No	ID=6-168560459-168560468-GAA;MOTIFS=GAA;STRUC=(GAA)n	HPRC	No	0.002	Yes	NA,NA	NA	NA
chr6:168562158	222181	INS	104	0.8011	0.6913	1	SMOC2(3.0705e-07,0.824)	SMOC2(3.0705e-07,0.824)	NA	NA	NA	NA	NA	NA	NA	No	ID=6-168560459-168560468-GAA;MOTIFS=GAA;STRUC=(GAA)n	HPRC,HGSVC,1KG-ONT	No	0.002	Yes	NA,NA	NA	NA
chr6:168562189	222182	DEL	52	0.841	0.6112	1	SMOC2(3.0705e-07,0.824)	SMOC2(3.0705e-07,0.824)	NA	NA	NA	NA	NA	NA	NA	No	ID=6-168560459-168560468-GAA;MOTIFS=GAA;STRUC=(GAA)n	HPRC,HGSVC,1KG-ONT	No	0.298	No	NA,NA	NA	NA
chr6:168562222	222183	DEL	156	0.8571	0.5139	3	SMOC2(3.0705e-07,0.824)	SMOC2(3.0705e-07,0.824)	NA	NA	NA	NA	NA	NA	NA	No	ID=6-168560459-168560468-GAA;MOTIFS=GAA;STRUC=(GAA)n	HPRC,HGSVC,1KG-ONT	No	0.444	Yes	NA,NA	NA	NA
chr6:168562241	222184	INS	1404	0.7939	0.6958	19	SMOC2(3.0705e-07,0.824)	SMOC2(3.0705e-07,0.824)	NA	NA	NA	NA	NA	NA	NA	No	ID=6-168560459-168560468-GAA;MOTIFS=GAA;STRUC=(GAA)n	HPRC,HGSVC	No	0.002	Yes	NA,NA	NA	NA
chr6:168562242	222186	INS	52	0.8199	0.6328	1	SMOC2(3.0705e-07,0.824)	SMOC2(3.0705e-07,0.824)	NA	NA	NA	NA	NA	NA	NA	No	ID=6-168560459-168560468-GAA;MOTIFS=GAA;STRUC=(GAA)n	HPRC,HGSVC,1KG-ONT	No	0.002	No	NA,NA	NA	NA
chr6:168562262	222187	INS	884	0.8141	0.669	12	SMOC2(3.0705e-07,0.824)	SMOC2(3.0705e-07,0.824)	NA	NA	NA	NA	NA	NA	NA	No	ID=6-168560459-168560468-GAA;MOTIFS=GAA;STRUC=(GAA)n	HPRC	No	0.002	Yes	NA,NA	NA	NA
chr6:168562273	222188	INS	312	0.8997	0.3552	16	SMOC2(3.0705e-07,0.824)	SMOC2(3.0705e-07,0.824)	NA	NA	NA	NA	NA	NA	NA	No	ID=6-168560459-168560468-GAA;MOTIFS=GAA;STRUC=(GAA)n	HPRC,HGSVC,1KG-ONT	No	0.043	Yes	NA,NA	NA	NA
chr6:168562293	222189	INS	52	0.8521	0.5552	2	SMOC2(3.0705e-07,0.824)	SMOC2(3.0705e-07,0.824)	NA	NA	NA	NA	NA	NA	NA	No	ID=6-168560459-168560468-GAA;MOTIFS=GAA;STRUC=(GAA)n	HPRC,HGSVC,1KG-ONT	No	0.043	No	NA,NA	NA	NA
chr6:168562314	222190	DEL	104	0.9061	0.3363	8	SMOC2(3.0705e-07,0.824)	SMOC2(3.0705e-07,0.824)	NA	NA	NA	NA	NA	NA	NA	No	ID=6-168560459-168560468-GAA;MOTIFS=GAA;STRUC=(GAA)n	HPRC,HGSVC,1KG-ONT	No	0.718	Yes	NA,NA	NA	NA
chr6:168562326	222191	DEL	52	0.8184	0.6743	5	SMOC2(3.0705e-07,0.824)	SMOC2(3.0705e-07,0.824)	NA	NA	NA	NA	NA	NA	NA	No	ID=6-168560459-168560468-GAA;MOTIFS=GAA;STRUC=(GAA)n	HPRC,HGSVC,1KG-ONT	No	0.675	Yes	NA,NA	NA	NA
chr6:168562340	222192	INS	52	0.9299	0.2636	6	SMOC2(3.0705e-07,0.824)	SMOC2(3.0705e-07,0.824)	NA	NA	NA	NA	NA	NA	NA	No	ID=6-168560459-168560468-GAA;MOTIFS=GAA;STRUC=(GAA)n	HPRC,HGSVC,1KG-ONT	No	0.043	Yes	NA,NA	NA	NA
chr6:168562345	222193	INS	2080	0.806	0.6895	24	SMOC2(3.0705e-07,0.824)	SMOC2(3.0705e-07,0.824)	NA	NA	NA	NA	NA	NA	NA	No	ID=6-168560459-168560468-GAA;MOTIFS=GAA;STRUC=(GAA)n	HPRC,HGSVC	No	0.043	Yes	NA,NA	NA	NA
chr6:168562345	222194	INS	572	0.851	0.5655	12	SMOC2(3.0705e-07,0.824)	SMOC2(3.0705e-07,0.824)	NA	NA	NA	NA	NA	NA	NA	No	ID=6-168560459-168560468-GAA;MOTIFS=GAA;STRUC=(GAA)n	HPRC	No	0.043	Yes	NA,NA	NA	NA
chr6:168562366	222196	INS	988	0.797	0.6923	14	SMOC2(3.0705e-07,0.824)	SMOC2(3.0705e-07,0.824)	NA	NA	NA	NA	NA	NA	NA	No	ID=6-168560459-168560468-GAA;MOTIFS=GAA;STRUC=(GAA)n	HPRC	No	0.043	Yes	NA,NA	NA	NA
chr6:168562366	222197	INS	52	0.845	0.5912	1	SMOC2(3.0705e-07,0.824)	SMOC2(3.0705e-07,0.824)	NA	NA	NA	NA	NA	NA	NA	No	ID=6-168560459-168560468-GAA;MOTIFS=GAA;STRUC=(GAA)n	HPRC,HGSVC,1KG-ONT	No	0.043	Yes	NA,NA	NA	NA
chr6:168562366	222198	DEL	52	0.9177	0.3379	3	SMOC2(3.0705e-07,0.824)	SMOC2(3.0705e-07,0.824)	NA	NA	NA	NA	NA	NA	NA	No	ID=6-168560459-168560468-GAA;MOTIFS=GAA;STRUC=(GAA)n	HPRC,HGSVC,1KG-ONT	No	0.854	Yes	NA,NA	NA	NA
chr6:168562397	222200	INS	156	0.8051	0.6899	2	SMOC2(3.0705e-07,0.824)	SMOC2(3.0705e-07,0.824)	NA	NA	NA	NA	NA	NA	NA	No	ID=6-168560459-168560468-GAA;MOTIFS=GAA;STRUC=(GAA)n	HPRC,HGSVC,1KG-ONT	No	0.039	No	NA,NA	NA	NA
chr6:168562397	222201	INS	208	0.8735	0.4716	23	SMOC2(3.0705e-07,0.824)	SMOC2(3.0705e-07,0.824)	NA	NA	NA	NA	NA	NA	NA	No	ID=6-168560459-168560468-GAA;MOTIFS=GAA;STRUC=(GAA)n	HPRC,HGSVC,1KG-ONT	No	0.039	Yes	NA,NA	NA	NA
chr6:168562397	222199	INS	416	0.8483	0.5826	12	SMOC2(3.0705e-07,0.824)	SMOC2(3.0705e-07,0.824)	NA	NA	NA	NA	NA	NA	NA	No	ID=6-168560459-168560468-GAA;MOTIFS=GAA;STRUC=(GAA)n	HPRC,HGSVC	No	0.039	No	NA,NA	NA	NA
chr6:168567835	222202	DEL	75	0.896	0.3951	11	SMOC2(3.0705e-07,0.824)	SMOC2(3.0705e-07,0.824)	NA	NA	NA	NA	NA	NA	NA	No	NA	HGSVC,1KG-ONT	No	1.182	Yes	NA,NA	NA	NA
chr6:168567897	222203	INS	150	0.879	0.5027	125	SMOC2(3.0705e-07,0.824)	SMOC2(3.0705e-07,0.824)	NA	NA	NA	NA	NA	NA	NA	No	NA	HPRC,HGSVC,1KG-ONT	No	1.616	Yes	NA,NA	NA	NA
chr6:168567972	222204	DEL	150	0.8472	0.5504	103	SMOC2(3.0705e-07,0.824)	SMOC2(3.0705e-07,0.824)	NA	NA	NA	NA	NA	NA	NA	No	NA	HPRC,HGSVC,1KG-ONT	No	1.053	Yes	NA,NA	NA	NA
chr6:168567985	222205	INS	75	0.9243	0.303	89	SMOC2(3.0705e-07,0.824)	SMOC2(3.0705e-07,0.824)	NA	NA	NA	NA	NA	NA	NA	No	NA	HPRC,HGSVC,1KG-ONT	No	1.616	Yes	NA,NA	NA	NA
chr6:168568050	222206	DEL	76	0.8698	0.4869	8	SMOC2(3.0705e-07,0.824)	SMOC2(3.0705e-07,0.824)	NA	NA	NA	NA	NA	NA	NA	No	NA	HGSVC,1KG-ONT	No	0.657	Yes	NA,NA	NA	NA
chr6:168571799	222207	INS	124	0.9233	0.2981	2	SMOC2(3.0705e-07,0.824)	SMOC2(3.0705e-07,0.824)	NA	NA	NA	NA	NA	NA	NA	No	NA	NA	No	3.242	Yes	NA,NA	NA	NA
chr6:168571802	222208	DEL	62	0.8296	0.6252	30	SMOC2(3.0705e-07,0.824)	SMOC2(3.0705e-07,0.824)	NA	NA	NA	NA	NA	NA	NA	No	NA	HPRC,HGSVC,1KG-ONT	No	0.979	Yes	NA,NA	NA	NA
chr6:168571802	222209	DEL	620	0.8231	0.6564	125	SMOC2(3.0705e-07,0.824)	SMOC2(3.0705e-07,0.824)	NA	NA	NA	NA	NA	NA	NA	No	ID=6-168571985-168572185-TTCCTCCCCGCATCCCCGGGTGCCGGGACCAGGGCTGCGTGCTCCCTGAACGCGATGTTCAT,6-168572673-168572867-CCCGCATCCCCGGGTGCTGGGACCAGGGCTGCGTGCTCCCTGAACGCGATGTTCATTTCCTG;MOTIFS=CCCGCATCCCCGGGTGCTGGGACCAGGGCTGCGTGCTCCCTGAACGCGATGTTCATTTCCTG,TTCCTCCCCGCATCCCCGGGTGCCGGGACCAGGGCTGCGTGCTCCCTGAACGCGATGTTCAT;STRUC=<VC221105>	HPRC	No	0.896	Yes	NA,NA	NA	NA
chr6:168571885	222210	DEL	62	0.8283	0.6316	18	SMOC2(3.0705e-07,0.824)	SMOC2(3.0705e-07,0.824)	NA	NA	NA	NA	NA	NA	NA	No	ID=6-168571985-168572185-TTCCTCCCCGCATCCCCGGGTGCCGGGACCAGGGCTGCGTGCTCCCTGAACGCGATGTTCAT,6-168572673-168572867-CCCGCATCCCCGGGTGCTGGGACCAGGGCTGCGTGCTCCCTGAACGCGATGTTCATTTCCTG;MOTIFS=CCCGCATCCCCGGGTGCTGGGACCAGGGCTGCGTGCTCCCTGAACGCGATGTTCATTTCCTG,TTCCTCCCCGCATCCCCGGGTGCCGGGACCAGGGCTGCGTGCTCCCTGAACGCGATGTTCAT;STRUC=<VC221105>	HPRC,HGSVC,1KG-ONT	No	0.501	Yes	NA,NA	NA	NA
chr6:168571919	222211	DEL	123	0.8119	0.6326	1	SMOC2(3.0705e-07,0.824)	SMOC2(3.0705e-07,0.824)	NA	NA	NA	NA	NA	NA	NA	No	ID=6-168571985-168572185-TTCCTCCCCGCATCCCCGGGTGCCGGGACCAGGGCTGCGTGCTCCCTGAACGCGATGTTCAT,6-168572673-168572867-CCCGCATCCCCGGGTGCTGGGACCAGGGCTGCGTGCTCCCTGAACGCGATGTTCATTTCCTG;MOTIFS=CCCGCATCCCCGGGTGCTGGGACCAGGGCTGCGTGCTCCCTGAACGCGATGTTCATTTCCTG,TTCCTCCCCGCATCCCCGGGTGCCGGGACCAGGGCTGCGTGCTCCCTGAACGCGATGTTCAT;STRUC=<VC221105>	HPRC,HGSVC,1KG-ONT	No	0.127	No	NA,NA	NA	NA
chr6:168571961	222213	INS	186	0.865	0.535	1	SMOC2(3.0705e-07,0.824)	SMOC2(3.0705e-07,0.824)	NA	NA	NA	NA	NA	NA	NA	No	ID=6-168571985-168572185-TTCCTCCCCGCATCCCCGGGTGCCGGGACCAGGGCTGCGTGCTCCCTGAACGCGATGTTCAT,6-168572673-168572867-CCCGCATCCCCGGGTGCTGGGACCAGGGCTGCGTGCTCCCTGAACGCGATGTTCATTTCCTG;MOTIFS=CCCGCATCCCCGGGTGCTGGGACCAGGGCTGCGTGCTCCCTGAACGCGATGTTCATTTCCTG,TTCCTCCCCGCATCCCCGGGTGCCGGGACCAGGGCTGCGTGCTCCCTGAACGCGATGTTCAT;STRUC=<VC221105>	HGSVC	No	1.997	No	NA,NA	NA	NA
chr6:168571985	222216	DEL	682	0.8114	0.6756	198	SMOC2(3.0705e-07,0.824)	SMOC2(3.0705e-07,0.824)	NA	NA	NA	NA	NA	NA	NA	No	ID=6-168571985-168572185-TTCCTCCCCGCATCCCCGGGTGCCGGGACCAGGGCTGCGTGCTCCCTGAACGCGATGTTCAT,6-168572673-168572867-CCCGCATCCCCGGGTGCTGGGACCAGGGCTGCGTGCTCCCTGAACGCGATGTTCATTTCCTG;MOTIFS=CCCGCATCCCCGGGTGCTGGGACCAGGGCTGCGTGCTCCCTGAACGCGATGTTCATTTCCTG,TTCCTCCCCGCATCCCCGGGTGCCGGGACCAGGGCTGCGTGCTCCCTGAACGCGATGTTCAT;STRUC=<VC221105>	HPRC	No	0.058	Yes	NA,NA	NA	NA
chr6:168571985	222215	DEL	372	0.8314	0.6136	10	SMOC2(3.0705e-07,0.824)	SMOC2(3.0705e-07,0.824)	NA	NA	NA	NA	NA	NA	NA	No	ID=6-168571985-168572185-TTCCTCCCCGCATCCCCGGGTGCCGGGACCAGGGCTGCGTGCTCCCTGAACGCGATGTTCAT,6-168572673-168572867-CCCGCATCCCCGGGTGCTGGGACCAGGGCTGCGTGCTCCCTGAACGCGATGTTCATTTCCTG;MOTIFS=CCCGCATCCCCGGGTGCTGGGACCAGGGCTGCGTGCTCCCTGAACGCGATGTTCATTTCCTG,TTCCTCCCCGCATCCCCGGGTGCCGGGACCAGGGCTGCGTGCTCCCTGAACGCGATGTTCAT;STRUC=<VC221105>	HPRC,HGSVC	No	0.06	No	NA,NA	NA	NA
chr6:168571985	222214	INS	62	0.8803	0.4464	5	SMOC2(3.0705e-07,0.824)	SMOC2(3.0705e-07,0.824)	NA	NA	NA	NA	NA	NA	NA	No	ID=6-168571985-168572185-TTCCTCCCCGCATCCCCGGGTGCCGGGACCAGGGCTGCGTGCTCCCTGAACGCGATGTTCAT,6-168572673-168572867-CCCGCATCCCCGGGTGCTGGGACCAGGGCTGCGTGCTCCCTGAACGCGATGTTCATTTCCTG;MOTIFS=CCCGCATCCCCGGGTGCTGGGACCAGGGCTGCGTGCTCCCTGAACGCGATGTTCATTTCCTG,TTCCTCCCCGCATCCCCGGGTGCCGGGACCAGGGCTGCGTGCTCCCTGAACGCGATGTTCAT;STRUC=<VC221105>	HGSVC	No	1.997	Yes	NA,NA	NA	NA
chr6:168571995	222217	DEL	1116	0.9497	0.236	102	SMOC2(3.0705e-07,0.824)	SMOC2(3.0705e-07,0.824)	NA	NA	NA	NA	NA	NA	NA	No	ID=6-168571985-168572185-TTCCTCCCCGCATCCCCGGGTGCCGGGACCAGGGCTGCGTGCTCCCTGAACGCGATGTTCAT,6-168572673-168572867-CCCGCATCCCCGGGTGCTGGGACCAGGGCTGCGTGCTCCCTGAACGCGATGTTCATTTCCTG;MOTIFS=CCCGCATCCCCGGGTGCTGGGACCAGGGCTGCGTGCTCCCTGAACGCGATGTTCATTTCCTG,TTCCTCCCCGCATCCCCGGGTGCCGGGACCAGGGCTGCGTGCTCCCTGAACGCGATGTTCAT;STRUC=<VC221105>	HPRC,HGSVC,1KG-ONT	Yes	0.032	Yes	NA,NA	NA	NA
chr6:168572008	222218	DEL	1054	0.836	0.5928	39	SMOC2(3.0705e-07,0.824)	SMOC2(3.0705e-07,0.824)	NA	NA	NA	NA	NA	NA	NA	No	ID=6-168571985-168572185-TTCCTCCCCGCATCCCCGGGTGCCGGGACCAGGGCTGCGTGCTCCCTGAACGCGATGTTCAT,6-168572673-168572867-CCCGCATCCCCGGGTGCTGGGACCAGGGCTGCGTGCTCCCTGAACGCGATGTTCATTTCCTG;MOTIFS=CCCGCATCCCCGGGTGCTGGGACCAGGGCTGCGTGCTCCCTGAACGCGATGTTCATTTCCTG,TTCCTCCCCGCATCCCCGGGTGCCGGGACCAGGGCTGCGTGCTCCCTGAACGCGATGTTCAT;STRUC=<VC221105>	HPRC,HGSVC,1KG-ONT	Yes	0.032	Yes	NA,NA	NA	NA
chr6:168572023	222219	INS	310	0.9214	0.2859	7	SMOC2(3.0705e-07,0.824)	SMOC2(3.0705e-07,0.824)	NA	NA	NA	NA	NA	NA	NA	No	ID=6-168571985-168572185-TTCCTCCCCGCATCCCCGGGTGCCGGGACCAGGGCTGCGTGCTCCCTGAACGCGATGTTCAT,6-168572673-168572867-CCCGCATCCCCGGGTGCTGGGACCAGGGCTGCGTGCTCCCTGAACGCGATGTTCATTTCCTG;MOTIFS=CCCGCATCCCCGGGTGCTGGGACCAGGGCTGCGTGCTCCCTGAACGCGATGTTCATTTCCTG,TTCCTCCCCGCATCCCCGGGTGCCGGGACCAGGGCTGCGTGCTCCCTGAACGCGATGTTCAT;STRUC=<VC221105>	HPRC,HGSVC	No	0.159	Yes	NA,NA	NA	NA
chr6:168572085	222220	DEL	248	0.8715	0.4924	127	SMOC2(3.0705e-07,0.824)	SMOC2(3.0705e-07,0.824)	NA	NA	NA	NA	NA	NA	NA	No	ID=6-168571985-168572185-TTCCTCCCCGCATCCCCGGGTGCCGGGACCAGGGCTGCGTGCTCCCTGAACGCGATGTTCAT,6-168572673-168572867-CCCGCATCCCCGGGTGCTGGGACCAGGGCTGCGTGCTCCCTGAACGCGATGTTCATTTCCTG;MOTIFS=CCCGCATCCCCGGGTGCTGGGACCAGGGCTGCGTGCTCCCTGAACGCGATGTTCATTTCCTG,TTCCTCCCCGCATCCCCGGGTGCCGGGACCAGGGCTGCGTGCTCCCTGAACGCGATGTTCAT;STRUC=<VC221105>	HPRC,HGSVC	No	0.088	Yes	NA,NA	NA	NA
chr6:168572111	222221	DEL	559	0.8257	0.6494	40	SMOC2(3.0705e-07,0.824)	SMOC2(3.0705e-07,0.824)	NA	NA	NA	NA	NA	NA	NA	No	ID=6-168571985-168572185-TTCCTCCCCGCATCCCCGGGTGCCGGGACCAGGGCTGCGTGCTCCCTGAACGCGATGTTCAT,6-168572673-168572867-CCCGCATCCCCGGGTGCTGGGACCAGGGCTGCGTGCTCCCTGAACGCGATGTTCATTTCCTG;MOTIFS=CCCGCATCCCCGGGTGCTGGGACCAGGGCTGCGTGCTCCCTGAACGCGATGTTCATTTCCTG,TTCCTCCCCGCATCCCCGGGTGCCGGGACCAGGGCTGCGTGCTCCCTGAACGCGATGTTCAT;STRUC=<VC221105>	HPRC	No	0.221	Yes	NA,NA	NA	NA
chr6:168572119	222222	DEL	1240	0.8248	0.6335	325	SMOC2(3.0705e-07,0.824)	SMOC2(3.0705e-07,0.824)	NA	NA	NA	NA	NA	NA	NA	No	ID=6-168571985-168572185-TTCCTCCCCGCATCCCCGGGTGCCGGGACCAGGGCTGCGTGCTCCCTGAACGCGATGTTCAT,6-168572673-168572867-CCCGCATCCCCGGGTGCTGGGACCAGGGCTGCGTGCTCCCTGAACGCGATGTTCATTTCCTG;MOTIFS=CCCGCATCCCCGGGTGCTGGGACCAGGGCTGCGTGCTCCCTGAACGCGATGTTCATTTCCTG,TTCCTCCCCGCATCCCCGGGTGCCGGGACCAGGGCTGCGTGCTCCCTGAACGCGATGTTCAT;STRUC=<VC221105>	HPRC,HGSVC,1KG-ONT	Yes	0.045	Yes	NA,NA	NA	NA
chr6:168572170	222223	DEL	496	0.8571	0.5441	2	SMOC2(3.0705e-07,0.824)	SMOC2(3.0705e-07,0.824)	NA	NA	NA	NA	NA	NA	NA	No	ID=6-168571985-168572185-TTCCTCCCCGCATCCCCGGGTGCCGGGACCAGGGCTGCGTGCTCCCTGAACGCGATGTTCAT,6-168572673-168572867-CCCGCATCCCCGGGTGCTGGGACCAGGGCTGCGTGCTCCCTGAACGCGATGTTCATTTCCTG;MOTIFS=CCCGCATCCCCGGGTGCTGGGACCAGGGCTGCGTGCTCCCTGAACGCGATGTTCATTTCCTG,TTCCTCCCCGCATCCCCGGGTGCCGGGACCAGGGCTGCGTGCTCCCTGAACGCGATGTTCAT;STRUC=<VC221105>	HPRC,HGSVC	No	0.059	No	NA,NA	NA	NA
chr6:168572181	222224	DEL	806	0.8075	0.6894	4	SMOC2(3.0705e-07,0.824)	SMOC2(3.0705e-07,0.824)	NA	NA	NA	NA	NA	NA	NA	No	ID=6-168571985-168572185-TTCCTCCCCGCATCCCCGGGTGCCGGGACCAGGGCTGCGTGCTCCCTGAACGCGATGTTCAT,6-168572673-168572867-CCCGCATCCCCGGGTGCTGGGACCAGGGCTGCGTGCTCCCTGAACGCGATGTTCATTTCCTG;MOTIFS=CCCGCATCCCCGGGTGCTGGGACCAGGGCTGCGTGCTCCCTGAACGCGATGTTCATTTCCTG,TTCCTCCCCGCATCCCCGGGTGCCGGGACCAGGGCTGCGTGCTCCCTGAACGCGATGTTCAT;STRUC=<VC221105>	HPRC,HGSVC	Yes	0.06	No	NA,NA	NA	NA
chr6:168572181	222225	DEL	930	0.8043	0.6815	23	SMOC2(3.0705e-07,0.824)	SMOC2(3.0705e-07,0.824)	NA	NA	NA	NA	NA	NA	NA	No	ID=6-168571985-168572185-TTCCTCCCCGCATCCCCGGGTGCCGGGACCAGGGCTGCGTGCTCCCTGAACGCGATGTTCAT,6-168572673-168572867-CCCGCATCCCCGGGTGCTGGGACCAGGGCTGCGTGCTCCCTGAACGCGATGTTCATTTCCTG;MOTIFS=CCCGCATCCCCGGGTGCTGGGACCAGGGCTGCGTGCTCCCTGAACGCGATGTTCATTTCCTG,TTCCTCCCCGCATCCCCGGGTGCCGGGACCAGGGCTGCGTGCTCCCTGAACGCGATGTTCAT;STRUC=<VC221105>	HPRC,HGSVC,1KG-ONT	Yes	0.049	No	NA,NA	NA	NA
chr6:168572186	222226	DEL	186	0.8328	0.6511	21	SMOC2(3.0705e-07,0.824)	SMOC2(3.0705e-07,0.824)	NA	NA	NA	NA	NA	NA	NA	No	ID=6-168571985-168572185-TTCCTCCCCGCATCCCCGGGTGCCGGGACCAGGGCTGCGTGCTCCCTGAACGCGATGTTCAT,6-168572673-168572867-CCCGCATCCCCGGGTGCTGGGACCAGGGCTGCGTGCTCCCTGAACGCGATGTTCATTTCCTG;MOTIFS=CCCGCATCCCCGGGTGCTGGGACCAGGGCTGCGTGCTCCCTGAACGCGATGTTCATTTCCTG,TTCCTCCCCGCATCCCCGGGTGCCGGGACCAGGGCTGCGTGCTCCCTGAACGCGATGTTCAT;STRUC=<VC221105>	HPRC,HGSVC	No	0.182	No	NA,NA	NA	NA
chr6:168572257	222227	INS	434	0.8547	0.5268	50	SMOC2(3.0705e-07,0.824)	SMOC2(3.0705e-07,0.824)	NA	NA	NA	NA	NA	NA	NA	No	ID=6-168571985-168572185-TTCCTCCCCGCATCCCCGGGTGCCGGGACCAGGGCTGCGTGCTCCCTGAACGCGATGTTCAT,6-168572673-168572867-CCCGCATCCCCGGGTGCTGGGACCAGGGCTGCGTGCTCCCTGAACGCGATGTTCATTTCCTG;MOTIFS=CCCGCATCCCCGGGTGCTGGGACCAGGGCTGCGTGCTCCCTGAACGCGATGTTCATTTCCTG,TTCCTCCCCGCATCCCCGGGTGCCGGGACCAGGGCTGCGTGCTCCCTGAACGCGATGTTCAT;STRUC=<VC221105>	HPRC,HGSVC	No	0.182	Yes	NA,NA	NA	NA
chr6:168572272	222228	DEL	62	0.8534	0.5522	26	SMOC2(3.0705e-07,0.824)	SMOC2(3.0705e-07,0.824)	NA	NA	NA	NA	NA	NA	NA	No	ID=6-168571985-168572185-TTCCTCCCCGCATCCCCGGGTGCCGGGACCAGGGCTGCGTGCTCCCTGAACGCGATGTTCAT,6-168572673-168572867-CCCGCATCCCCGGGTGCTGGGACCAGGGCTGCGTGCTCCCTGAACGCGATGTTCATTTCCTG;MOTIFS=CCCGCATCCCCGGGTGCTGGGACCAGGGCTGCGTGCTCCCTGAACGCGATGTTCATTTCCTG,TTCCTCCCCGCATCCCCGGGTGCCGGGACCAGGGCTGCGTGCTCCCTGAACGCGATGTTCAT;STRUC=<VC221105>	HPRC,HGSVC,1KG-ONT	No	0.308	Yes	NA,NA	NA	NA
chr6:168572333	222229	INS	558	0.8461	0.585	3	SMOC2(3.0705e-07,0.824)	SMOC2(3.0705e-07,0.824)	NA	NA	NA	NA	NA	NA	NA	No	ID=6-168571985-168572185-TTCCTCCCCGCATCCCCGGGTGCCGGGACCAGGGCTGCGTGCTCCCTGAACGCGATGTTCAT,6-168572673-168572867-CCCGCATCCCCGGGTGCTGGGACCAGGGCTGCGTGCTCCCTGAACGCGATGTTCATTTCCTG;MOTIFS=CCCGCATCCCCGGGTGCTGGGACCAGGGCTGCGTGCTCCCTGAACGCGATGTTCATTTCCTG,TTCCTCCCCGCATCCCCGGGTGCCGGGACCAGGGCTGCGTGCTCCCTGAACGCGATGTTCAT;STRUC=<VC221105>	HPRC,HGSVC	No	0.182	Yes	NA,NA	NA	NA
chr6:168572357	222230	DEL	124	0.827	0.6461	5	SMOC2(3.0705e-07,0.824)	SMOC2(3.0705e-07,0.824)	NA	NA	NA	NA	NA	NA	NA	No	ID=6-168571985-168572185-TTCCTCCCCGCATCCCCGGGTGCCGGGACCAGGGCTGCGTGCTCCCTGAACGCGATGTTCAT,6-168572673-168572867-CCCGCATCCCCGGGTGCTGGGACCAGGGCTGCGTGCTCCCTGAACGCGATGTTCATTTCCTG;MOTIFS=CCCGCATCCCCGGGTGCTGGGACCAGGGCTGCGTGCTCCCTGAACGCGATGTTCATTTCCTG,TTCCTCCCCGCATCCCCGGGTGCCGGGACCAGGGCTGCGTGCTCCCTGAACGCGATGTTCAT;STRUC=<VC221105>	HPRC,HGSVC,1KG-ONT	No	0.302	Yes	NA,NA	NA	NA
chr6:168572395	222231	INS	620	0.8863	0.4125	16	SMOC2(3.0705e-07,0.824)	SMOC2(3.0705e-07,0.824)	NA	NA	NA	NA	NA	NA	NA	No	ID=6-168571985-168572185-TTCCTCCCCGCATCCCCGGGTGCCGGGACCAGGGCTGCGTGCTCCCTGAACGCGATGTTCAT,6-168572673-168572867-CCCGCATCCCCGGGTGCTGGGACCAGGGCTGCGTGCTCCCTGAACGCGATGTTCATTTCCTG;MOTIFS=CCCGCATCCCCGGGTGCTGGGACCAGGGCTGCGTGCTCCCTGAACGCGATGTTCATTTCCTG,TTCCTCCCCGCATCCCCGGGTGCCGGGACCAGGGCTGCGTGCTCCCTGAACGCGATGTTCAT;STRUC=<VC221105>	HPRC,HGSVC	No	0.182	Yes	NA,NA	NA	NA
chr6:168572399	222232	INS	372	0.8057	0.6985	7	SMOC2(3.0705e-07,0.824)	SMOC2(3.0705e-07,0.824)	NA	NA	NA	NA	NA	NA	NA	No	ID=6-168571985-168572185-TTCCTCCCCGCATCCCCGGGTGCCGGGACCAGGGCTGCGTGCTCCCTGAACGCGATGTTCAT,6-168572673-168572867-CCCGCATCCCCGGGTGCTGGGACCAGGGCTGCGTGCTCCCTGAACGCGATGTTCATTTCCTG;MOTIFS=CCCGCATCCCCGGGTGCTGGGACCAGGGCTGCGTGCTCCCTGAACGCGATGTTCATTTCCTG,TTCCTCCCCGCATCCCCGGGTGCCGGGACCAGGGCTGCGTGCTCCCTGAACGCGATGTTCAT;STRUC=<VC221105>	HPRC,HGSVC	No	0.182	Yes	NA,NA	NA	NA
chr6:168572419	222233	INS	248	0.8106	0.6897	4	SMOC2(3.0705e-07,0.824)	SMOC2(3.0705e-07,0.824)	NA	NA	NA	NA	NA	NA	NA	No	ID=6-168571985-168572185-TTCCTCCCCGCATCCCCGGGTGCCGGGACCAGGGCTGCGTGCTCCCTGAACGCGATGTTCAT,6-168572673-168572867-CCCGCATCCCCGGGTGCTGGGACCAGGGCTGCGTGCTCCCTGAACGCGATGTTCATTTCCTG;MOTIFS=CCCGCATCCCCGGGTGCTGGGACCAGGGCTGCGTGCTCCCTGAACGCGATGTTCATTTCCTG,TTCCTCCCCGCATCCCCGGGTGCCGGGACCAGGGCTGCGTGCTCCCTGAACGCGATGTTCAT;STRUC=<VC221105>	HGSVC	No	0.182	Yes	NA,NA	NA	NA
chr6:168572543	222234	DEL	62	0.8775	0.4438	2	SMOC2(3.0705e-07,0.824)	SMOC2(3.0705e-07,0.824)	NA	NA	NA	NA	NA	NA	NA	No	ID=6-168571985-168572185-TTCCTCCCCGCATCCCCGGGTGCCGGGACCAGGGCTGCGTGCTCCCTGAACGCGATGTTCAT,6-168572673-168572867-CCCGCATCCCCGGGTGCTGGGACCAGGGCTGCGTGCTCCCTGAACGCGATGTTCATTTCCTG;MOTIFS=CCCGCATCCCCGGGTGCTGGGACCAGGGCTGCGTGCTCCCTGAACGCGATGTTCATTTCCTG,TTCCTCCCCGCATCCCCGGGTGCCGGGACCAGGGCTGCGTGCTCCCTGAACGCGATGTTCAT;STRUC=<VC221105>	HPRC,HGSVC,1KG-ONT	No	0.343	No	NA,NA	NA	NA
chr6:168572673	222235	INS	62	0.8571	0.5328	3	SMOC2(3.0705e-07,0.824)	SMOC2(3.0705e-07,0.824)	NA	NA	NA	NA	NA	NA	NA	No	ID=6-168571985-168572185-TTCCTCCCCGCATCCCCGGGTGCCGGGACCAGGGCTGCGTGCTCCCTGAACGCGATGTTCAT,6-168572673-168572867-CCCGCATCCCCGGGTGCTGGGACCAGGGCTGCGTGCTCCCTGAACGCGATGTTCATTTCCTG;MOTIFS=CCCGCATCCCCGGGTGCTGGGACCAGGGCTGCGTGCTCCCTGAACGCGATGTTCATTTCCTG,TTCCTCCCCGCATCCCCGGGTGCCGGGACCAGGGCTGCGTGCTCCCTGAACGCGATGTTCAT;STRUC=<VC221105>	HPRC,1KG-ONT	No	0.182	No	NA,NA	NA	NA
chr6:168572729	222236	DEL	434	0.8784	0.4661	14	SMOC2(3.0705e-07,0.824)	SMOC2(3.0705e-07,0.824)	NA	NA	NA	NA	NA	NA	NA	No	ID=6-168571985-168572185-TTCCTCCCCGCATCCCCGGGTGCCGGGACCAGGGCTGCGTGCTCCCTGAACGCGATGTTCAT,6-168572673-168572867-CCCGCATCCCCGGGTGCTGGGACCAGGGCTGCGTGCTCCCTGAACGCGATGTTCATTTCCTG;MOTIFS=CCCGCATCCCCGGGTGCTGGGACCAGGGCTGCGTGCTCCCTGAACGCGATGTTCATTTCCTG,TTCCTCCCCGCATCCCCGGGTGCCGGGACCAGGGCTGCGTGCTCCCTGAACGCGATGTTCAT;STRUC=<VC221105>	HPRC,HGSVC	Yes	0.155	No	NA,NA	NA	NA
chr6:168572801	222237	DEL	310	0.9421	0.252	6	SMOC2(3.0705e-07,0.824)	SMOC2(3.0705e-07,0.824)	NA	NA	NA	NA	NA	NA	NA	No	ID=6-168571985-168572185-TTCCTCCCCGCATCCCCGGGTGCCGGGACCAGGGCTGCGTGCTCCCTGAACGCGATGTTCAT,6-168572673-168572867-CCCGCATCCCCGGGTGCTGGGACCAGGGCTGCGTGCTCCCTGAACGCGATGTTCATTTCCTG;MOTIFS=CCCGCATCCCCGGGTGCTGGGACCAGGGCTGCGTGCTCCCTGAACGCGATGTTCATTTCCTG,TTCCTCCCCGCATCCCCGGGTGCCGGGACCAGGGCTGCGTGCTCCCTGAACGCGATGTTCAT;STRUC=<VC221105>	HPRC,HGSVC,1KG-ONT	Yes	0.225	No	NA,NA	NA	NA
chr6:168572863	222238	DEL	248	0.886	0.4099	293	SMOC2(3.0705e-07,0.824)	SMOC2(3.0705e-07,0.824)	NA	NA	NA	NA	NA	NA	NA	No	ID=6-168571985-168572185-TTCCTCCCCGCATCCCCGGGTGCCGGGACCAGGGCTGCGTGCTCCCTGAACGCGATGTTCAT,6-168572673-168572867-CCCGCATCCCCGGGTGCTGGGACCAGGGCTGCGTGCTCCCTGAACGCGATGTTCATTTCCTG;MOTIFS=CCCGCATCCCCGGGTGCTGGGACCAGGGCTGCGTGCTCCCTGAACGCGATGTTCATTTCCTG,TTCCTCCCCGCATCCCCGGGTGCCGGGACCAGGGCTGCGTGCTCCCTGAACGCGATGTTCAT;STRUC=<VC221105>	HPRC,HGSVC,1KG-ONT	Yes	0.047	Yes	NA,NA	NA	NA
chr6:168572866	222239	DEL	373	0.9258	0.2792	30	SMOC2(3.0705e-07,0.824)	SMOC2(3.0705e-07,0.824)	NA	NA	NA	NA	NA	NA	NA	No	ID=6-168571985-168572185-TTCCTCCCCGCATCCCCGGGTGCCGGGACCAGGGCTGCGTGCTCCCTGAACGCGATGTTCAT,6-168572673-168572867-CCCGCATCCCCGGGTGCTGGGACCAGGGCTGCGTGCTCCCTGAACGCGATGTTCATTTCCTG;MOTIFS=CCCGCATCCCCGGGTGCTGGGACCAGGGCTGCGTGCTCCCTGAACGCGATGTTCATTTCCTG,TTCCTCCCCGCATCCCCGGGTGCCGGGACCAGGGCTGCGTGCTCCCTGAACGCGATGTTCAT;STRUC=<VC221105>	HPRC,HGSVC	Yes	0.033	Yes	NA,NA	NA	NA
chr6:168572925	222240	DEL	186	0.8787	0.4697	6	SMOC2(3.0705e-07,0.824)	SMOC2(3.0705e-07,0.824)	NA	NA	NA	NA	NA	NA	NA	No	ID=6-168571985-168572185-TTCCTCCCCGCATCCCCGGGTGCCGGGACCAGGGCTGCGTGCTCCCTGAACGCGATGTTCAT,6-168572673-168572867-CCCGCATCCCCGGGTGCTGGGACCAGGGCTGCGTGCTCCCTGAACGCGATGTTCATTTCCTG;MOTIFS=CCCGCATCCCCGGGTGCTGGGACCAGGGCTGCGTGCTCCCTGAACGCGATGTTCATTTCCTG,TTCCTCCCCGCATCCCCGGGTGCCGGGACCAGGGCTGCGTGCTCCCTGAACGCGATGTTCAT;STRUC=<VC221105>	HPRC,HGSVC,1KG-ONT	Yes	0.036	Yes	NA,NA	NA	NA
chr6:168572992	222241	INS	186	0.8031	0.6801	3	SMOC2(3.0705e-07,0.824)	SMOC2(3.0705e-07,0.824)	NA	NA	NA	NA	NA	NA	NA	No	ID=6-168571985-168572185-TTCCTCCCCGCATCCCCGGGTGCCGGGACCAGGGCTGCGTGCTCCCTGAACGCGATGTTCAT,6-168572673-168572867-CCCGCATCCCCGGGTGCTGGGACCAGGGCTGCGTGCTCCCTGAACGCGATGTTCATTTCCTG;MOTIFS=CCCGCATCCCCGGGTGCTGGGACCAGGGCTGCGTGCTCCCTGAACGCGATGTTCATTTCCTG,TTCCTCCCCGCATCCCCGGGTGCCGGGACCAGGGCTGCGTGCTCCCTGAACGCGATGTTCAT;STRUC=<VC221105>	NA	No	0.182	No	NA,NA	NA	NA
chr6:168572992	222242	INS	124	0.8949	0.4029	6	SMOC2(3.0705e-07,0.824)	SMOC2(3.0705e-07,0.824)	NA	NA	NA	NA	NA	NA	NA	No	ID=6-168571985-168572185-TTCCTCCCCGCATCCCCGGGTGCCGGGACCAGGGCTGCGTGCTCCCTGAACGCGATGTTCAT,6-168572673-168572867-CCCGCATCCCCGGGTGCTGGGACCAGGGCTGCGTGCTCCCTGAACGCGATGTTCATTTCCTG;MOTIFS=CCCGCATCCCCGGGTGCTGGGACCAGGGCTGCGTGCTCCCTGAACGCGATGTTCATTTCCTG,TTCCTCCCCGCATCCCCGGGTGCCGGGACCAGGGCTGCGTGCTCCCTGAACGCGATGTTCAT;STRUC=<VC221105>	1KG-ONT	No	0.182	Yes	NA,NA	NA	NA
chr6:168573039	222243	DEL	124	0.7936	0.6976	11	SMOC2(3.0705e-07,0.824)	SMOC2(3.0705e-07,0.824)	NA	NA	NA	NA	NA	NA	NA	No	ID=6-168571985-168572185-TTCCTCCCCGCATCCCCGGGTGCCGGGACCAGGGCTGCGTGCTCCCTGAACGCGATGTTCAT,6-168572673-168572867-CCCGCATCCCCGGGTGCTGGGACCAGGGCTGCGTGCTCCCTGAACGCGATGTTCATTTCCTG;MOTIFS=CCCGCATCCCCGGGTGCTGGGACCAGGGCTGCGTGCTCCCTGAACGCGATGTTCATTTCCTG,TTCCTCCCCGCATCCCCGGGTGCCGGGACCAGGGCTGCGTGCTCCCTGAACGCGATGTTCAT;STRUC=<VC221105>	HPRC,HGSVC,1KG-ONT	No	0.087	Yes	NA,NA	NA	NA
chr6:168573049	222244	DEL	62	0.8242	0.6234	23	SMOC2(3.0705e-07,0.824)	SMOC2(3.0705e-07,0.824)	NA	NA	NA	NA	NA	NA	NA	No	ID=6-168571985-168572185-TTCCTCCCCGCATCCCCGGGTGCCGGGACCAGGGCTGCGTGCTCCCTGAACGCGATGTTCAT,6-168572673-168572867-CCCGCATCCCCGGGTGCTGGGACCAGGGCTGCGTGCTCCCTGAACGCGATGTTCATTTCCTG;MOTIFS=CCCGCATCCCCGGGTGCTGGGACCAGGGCTGCGTGCTCCCTGAACGCGATGTTCATTTCCTG,TTCCTCCCCGCATCCCCGGGTGCCGGGACCAGGGCTGCGTGCTCCCTGAACGCGATGTTCAT;STRUC=<VC221105>	HPRC,HGSVC,1KG-ONT	No	0.078	Yes	NA,NA	NA	NA
chr6:168573111	222246	INS	62	0.8571	0.5328	5	SMOC2(3.0705e-07,0.824)	SMOC2(3.0705e-07,0.824)	NA	NA	NA	NA	NA	NA	NA	No	ID=6-168571985-168572185-TTCCTCCCCGCATCCCCGGGTGCCGGGACCAGGGCTGCGTGCTCCCTGAACGCGATGTTCAT,6-168572673-168572867-CCCGCATCCCCGGGTGCTGGGACCAGGGCTGCGTGCTCCCTGAACGCGATGTTCATTTCCTG;MOTIFS=CCCGCATCCCCGGGTGCTGGGACCAGGGCTGCGTGCTCCCTGAACGCGATGTTCATTTCCTG,TTCCTCCCCGCATCCCCGGGTGCCGGGACCAGGGCTGCGTGCTCCCTGAACGCGATGTTCAT;STRUC=<VC221105>	HPRC,1KG-ONT	No	0.037	Yes	NA,NA	NA	NA
chr6:168573205	222247	DEL	186	0.8726	0.4721	80	SMOC2(3.0705e-07,0.824)	SMOC2(3.0705e-07,0.824)	NA	NA	NA	NA	NA	NA	NA	No	ID=6-168571985-168572185-TTCCTCCCCGCATCCCCGGGTGCCGGGACCAGGGCTGCGTGCTCCCTGAACGCGATGTTCAT,6-168572673-168572867-CCCGCATCCCCGGGTGCTGGGACCAGGGCTGCGTGCTCCCTGAACGCGATGTTCATTTCCTG;MOTIFS=CCCGCATCCCCGGGTGCTGGGACCAGGGCTGCGTGCTCCCTGAACGCGATGTTCATTTCCTG,TTCCTCCCCGCATCCCCGGGTGCCGGGACCAGGGCTGCGTGCTCCCTGAACGCGATGTTCAT;STRUC=<VC221105>	HPRC,HGSVC,1KG-ONT	Yes	0.342	Yes	NA,NA	NA	NA
chr6:168573249	222248	INS	497	0.8192	0.6533	1	SMOC2(3.0705e-07,0.824)	SMOC2(3.0705e-07,0.824)	NA	NA	NA	NA	NA	NA	NA	No	ID=6-168571985-168572185-TTCCTCCCCGCATCCCCGGGTGCCGGGACCAGGGCTGCGTGCTCCCTGAACGCGATGTTCAT,6-168572673-168572867-CCCGCATCCCCGGGTGCTGGGACCAGGGCTGCGTGCTCCCTGAACGCGATGTTCATTTCCTG;MOTIFS=CCCGCATCCCCGGGTGCTGGGACCAGGGCTGCGTGCTCCCTGAACGCGATGTTCATTTCCTG,TTCCTCCCCGCATCCCCGGGTGCCGGGACCAGGGCTGCGTGCTCCCTGAACGCGATGTTCAT;STRUC=<VC221105>	NA	No	0.001	No	NA,NA	NA	NA
chr6:168573426	222249	INS	372	0.8442	0.5817	3	SMOC2(3.0705e-07,0.824)	SMOC2(3.0705e-07,0.824)	NA	NA	NA	NA	NA	NA	NA	No	NA	NA	No	0.071	Yes	NA,NA	NA	NA
chr6:168575831	222250	DEL	1223	0.8129	0.6688	27	SMOC2(3.0705e-07,0.824)	SMOC2(3.0705e-07,0.824)	NA	NA	NA	NA	NA	NA	NA	No	NA	HGSVC	Yes	1.287	Yes	NA,NA	NA	NA
chr6:168577183	222251	INS	125	0.9005	0.3582	3	SMOC2(3.0705e-07,0.824)	SMOC2(3.0705e-07,0.824)	NA	NA	NA	NA	NA	NA	NA	No	NA	NA	No	2.944	No	NA,NA	NA	NA
chr6:168588127	222252	INS	326	0.9252	0.306	274	SMOC2(3.0705e-07,0.824)	SMOC2(3.0705e-07,0.824)	NA	NA	NA	NA	NA	NA	NA	No	ID=6-168588120-168588128-T,6-168588271-168588280-CAC;MOTIFS=CAC,T;STRUC=<VC221106>	HPRC,HGSVC,1KG-ONT	No	0.142	Yes	NA,NA	NA	NA
chr6:168589646	222253	DEL	86	0.8095	0.6789	109	SMOC2(3.0705e-07,0.824)	SMOC2(3.0705e-07,0.824)	NA	NA	NA	NA	NA	NA	NA	No	ID=6-168589604-168589614-TGG,6-168589646-168589808-CTGGTGGTGGTCAGGTGTGGCATTAGTTTAGGGGGCAGCCGGC,6-168589647-168589657-TGG,6-168589690-168589700-TGG,6-168589733-168589743-TGG,6-168589776-168589786-TGG,6-168589819-168589829-TGG,6-168589862-168589872-TGG,6-168589948-168589958-TGG,6-168589991-168590001-TGG,6-168590034-168590044-TGG,6-168590077-168590087-TGG,6-168590165-168590175-TGG,6-168590251-168590261-TGG,6-168590294-168590304-TGG,6-168590380-168590390-TGG,6-168590423-168590433-TGG;MOTIFS=TGG,CTGGTGGTGGTCAGGTGTGGCATTAGTTTAGGGGGCAGCCGGC;STRUC=<VC221107>	HPRC,HGSVC,1KG-ONT	No	2.819	Yes	NA,NA	NA	NA
chr6:168589732	222254	DEL	215	0.8733	0.4474	4	SMOC2(3.0705e-07,0.824)	SMOC2(3.0705e-07,0.824)	NA	NA	NA	NA	NA	NA	NA	No	ID=6-168589604-168589614-TGG,6-168589646-168589808-CTGGTGGTGGTCAGGTGTGGCATTAGTTTAGGGGGCAGCCGGC,6-168589647-168589657-TGG,6-168589690-168589700-TGG,6-168589733-168589743-TGG,6-168589776-168589786-TGG,6-168589819-168589829-TGG,6-168589862-168589872-TGG,6-168589948-168589958-TGG,6-168589991-168590001-TGG,6-168590034-168590044-TGG,6-168590077-168590087-TGG,6-168590165-168590175-TGG,6-168590251-168590261-TGG,6-168590294-168590304-TGG,6-168590380-168590390-TGG,6-168590423-168590433-TGG;MOTIFS=TGG,CTGGTGGTGGTCAGGTGTGGCATTAGTTTAGGGGGCAGCCGGC;STRUC=<VC221107>	NA	No	0.313	Yes	NA,NA	NA	NA
chr6:168589848	222255	DEL	87	0.8408	0.5808	2	SMOC2(3.0705e-07,0.824)	SMOC2(3.0705e-07,0.824)	NA	NA	NA	NA	NA	NA	NA	No	ID=6-168589604-168589614-TGG,6-168589646-168589808-CTGGTGGTGGTCAGGTGTGGCATTAGTTTAGGGGGCAGCCGGC,6-168589647-168589657-TGG,6-168589690-168589700-TGG,6-168589733-168589743-TGG,6-168589776-168589786-TGG,6-168589819-168589829-TGG,6-168589862-168589872-TGG,6-168589948-168589958-TGG,6-168589991-168590001-TGG,6-168590034-168590044-TGG,6-168590077-168590087-TGG,6-168590165-168590175-TGG,6-168590251-168590261-TGG,6-168590294-168590304-TGG,6-168590380-168590390-TGG,6-168590423-168590433-TGG;MOTIFS=TGG,CTGGTGGTGGTCAGGTGTGGCATTAGTTTAGGGGGCAGCCGGC;STRUC=<VC221107>	HPRC,HGSVC,1KG-ONT	No	0.978	No	NA,NA	NA	NA
chr6:168589885	222256	INS	432	0.8545	0.5247	33	SMOC2(3.0705e-07,0.824)	SMOC2(3.0705e-07,0.824)	NA	NA	NA	NA	NA	NA	NA	No	ID=6-168589604-168589614-TGG,6-168589646-168589808-CTGGTGGTGGTCAGGTGTGGCATTAGTTTAGGGGGCAGCCGGC,6-168589647-168589657-TGG,6-168589690-168589700-TGG,6-168589733-168589743-TGG,6-168589776-168589786-TGG,6-168589819-168589829-TGG,6-168589862-168589872-TGG,6-168589948-168589958-TGG,6-168589991-168590001-TGG,6-168590034-168590044-TGG,6-168590077-168590087-TGG,6-168590165-168590175-TGG,6-168590251-168590261-TGG,6-168590294-168590304-TGG,6-168590380-168590390-TGG,6-168590423-168590433-TGG;MOTIFS=TGG,CTGGTGGTGGTCAGGTGTGGCATTAGTTTAGGGGGCAGCCGGC;STRUC=<VC221107>	HGSVC,1KG-ONT	No	0.167	Yes	NA,NA	NA	NA
chr6:168589935	222257	INS	476	0.8009	0.6957	246	SMOC2(3.0705e-07,0.824)	SMOC2(3.0705e-07,0.824)	NA	NA	NA	NA	NA	NA	NA	No	ID=6-168589604-168589614-TGG,6-168589646-168589808-CTGGTGGTGGTCAGGTGTGGCATTAGTTTAGGGGGCAGCCGGC,6-168589647-168589657-TGG,6-168589690-168589700-TGG,6-168589733-168589743-TGG,6-168589776-168589786-TGG,6-168589819-168589829-TGG,6-168589862-168589872-TGG,6-168589948-168589958-TGG,6-168589991-168590001-TGG,6-168590034-168590044-TGG,6-168590077-168590087-TGG,6-168590165-168590175-TGG,6-168590251-168590261-TGG,6-168590294-168590304-TGG,6-168590380-168590390-TGG,6-168590423-168590433-TGG;MOTIFS=TGG,CTGGTGGTGGTCAGGTGTGGCATTAGTTTAGGGGGCAGCCGGC;STRUC=<VC221107>	HGSVC,1KG-ONT	No	0.073	Yes	NA,NA	NA	NA
chr6:168590075	222258	DEL	174	0.827	0.6254	15	SMOC2(3.0705e-07,0.824)	SMOC2(3.0705e-07,0.824)	NA	NA	NA	NA	NA	NA	NA	No	ID=6-168589604-168589614-TGG,6-168589646-168589808-CTGGTGGTGGTCAGGTGTGGCATTAGTTTAGGGGGCAGCCGGC,6-168589647-168589657-TGG,6-168589690-168589700-TGG,6-168589733-168589743-TGG,6-168589776-168589786-TGG,6-168589819-168589829-TGG,6-168589862-168589872-TGG,6-168589948-168589958-TGG,6-168589991-168590001-TGG,6-168590034-168590044-TGG,6-168590077-168590087-TGG,6-168590165-168590175-TGG,6-168590251-168590261-TGG,6-168590294-168590304-TGG,6-168590380-168590390-TGG,6-168590423-168590433-TGG;MOTIFS=TGG,CTGGTGGTGGTCAGGTGTGGCATTAGTTTAGGGGGCAGCCGGC;STRUC=<VC221107>	HPRC,HGSVC,1KG-ONT	No	0.71	No	NA,NA	NA	NA
chr6:168590159	222259	INS	257	0.8945	0.3841	4	SMOC2(3.0705e-07,0.824)	SMOC2(3.0705e-07,0.824)	NA	NA	NA	NA	NA	NA	NA	No	ID=6-168589604-168589614-TGG,6-168589646-168589808-CTGGTGGTGGTCAGGTGTGGCATTAGTTTAGGGGGCAGCCGGC,6-168589647-168589657-TGG,6-168589690-168589700-TGG,6-168589733-168589743-TGG,6-168589776-168589786-TGG,6-168589819-168589829-TGG,6-168589862-168589872-TGG,6-168589948-168589958-TGG,6-168589991-168590001-TGG,6-168590034-168590044-TGG,6-168590077-168590087-TGG,6-168590165-168590175-TGG,6-168590251-168590261-TGG,6-168590294-168590304-TGG,6-168590380-168590390-TGG,6-168590423-168590433-TGG;MOTIFS=TGG,CTGGTGGTGGTCAGGTGTGGCATTAGTTTAGGGGGCAGCCGGC;STRUC=<VC221107>	HPRC	No	0.152	No	NA,NA	NA	NA
chr6:168590238	222260	DEL	129	0.8063	0.6918	562	SMOC2(3.0705e-07,0.824)	SMOC2(3.0705e-07,0.824)	NA	NA	NA	NA	NA	NA	NA	No	ID=6-168589604-168589614-TGG,6-168589646-168589808-CTGGTGGTGGTCAGGTGTGGCATTAGTTTAGGGGGCAGCCGGC,6-168589647-168589657-TGG,6-168589690-168589700-TGG,6-168589733-168589743-TGG,6-168589776-168589786-TGG,6-168589819-168589829-TGG,6-168589862-168589872-TGG,6-168589948-168589958-TGG,6-168589991-168590001-TGG,6-168590034-168590044-TGG,6-168590077-168590087-TGG,6-168590165-168590175-TGG,6-168590251-168590261-TGG,6-168590294-168590304-TGG,6-168590380-168590390-TGG,6-168590423-168590433-TGG;MOTIFS=TGG,CTGGTGGTGGTCAGGTGTGGCATTAGTTTAGGGGGCAGCCGGC;STRUC=<VC221107>	HPRC,HGSVC,1KG-ONT	No	0.78	Yes	NA,NA	NA	NA
chr6:168590419	222261	INS	173	0.8176	0.6514	15	SMOC2(3.0705e-07,0.824)	SMOC2(3.0705e-07,0.824)	NA	NA	NA	NA	NA	NA	NA	No	ID=6-168589604-168589614-TGG,6-168589646-168589808-CTGGTGGTGGTCAGGTGTGGCATTAGTTTAGGGGGCAGCCGGC,6-168589647-168589657-TGG,6-168589690-168589700-TGG,6-168589733-168589743-TGG,6-168589776-168589786-TGG,6-168589819-168589829-TGG,6-168589862-168589872-TGG,6-168589948-168589958-TGG,6-168589991-168590001-TGG,6-168590034-168590044-TGG,6-168590077-168590087-TGG,6-168590165-168590175-TGG,6-168590251-168590261-TGG,6-168590294-168590304-TGG,6-168590380-168590390-TGG,6-168590423-168590433-TGG;MOTIFS=TGG,CTGGTGGTGGTCAGGTGTGGCATTAGTTTAGGGGGCAGCCGGC;STRUC=<VC221107>	HPRC	No	0.073	Yes	NA,NA	NA	NA
chr6:168592472	222266	DEL	822	0.8512	0.6142	2	SMOC2(3.0705e-07,0.824)	SMOC2(3.0705e-07,0.824)	NA	NA	NA	NA	NA	NA	NA	Yes	ID=6-168592910-168592921-CTC,6-168592961-168592972-CTC,6-168593063-168593074-CTC,6-168593114-168593125-CTC,6-168593165-168593176-CTC,6-168593216-168593227-CTC,6-168593246-168593770-TCTTTCTAGAGGATCTCCGAGCTCCTCCTCCTTCCTGAGGCCTCACGGGCATCTTTCTAGAGGATGGCCGAGCTCCTCCTCCTTCCTGAGGCCTCACGGGCATCTTTCTAGAGGATCTCCGAGCTCCTCCTCCTTCCTGAGGCCTCACGGGCA,6-168593267-168593278-CTC,6-168593318-168593329-CTC,6-168593369-168593380-CTC,6-168593420-168593431-CTC,6-168593471-168593482-CTC,6-168593522-168593533-CTC,6-168593573-168593584-CTC,6-168593619-168593801-CCGAGCTCCTCCTCCTTCCTGAGGCCTCACGGGCATCTTTCTAGAGGATCT,6-168593624-168593635-CTC,6-168593675-168593686-CTC,6-168593726-168593737-CTC,6-168593777-168593788-CTC,6-168593828-168593839-CTC,6-168593879-168593890-CTC,6-168593930-168593941-CTC,6-168593981-168593992-CTC,6-168594032-168594043-CTC,6-168594083-168594094-CTC,6-168594134-168594316-GAGCTCCTCCTCCTTCCTGAGGCCTCACGGGCATCTTTCTAGAGGATCTCC,6-168594137-168594148-CTC,6-168594188-168594199-CTC,6-168594239-168594250-CTC,6-168594290-168594301-CTC,6-168594344-168594355-CTC,6-168594398-168594409-CTC,6-168594449-168594460-CTC,6-168594500-168594511-CTC,6-168594551-168594562-CTC,6-168594602-168594613-CTC,6-168594653-168594664-CTC,6-168594704-168594715-CTC,6-168594755-168594766-CTC,6-168594806-168594817-CTC,6-168594860-168594871-CTC,6-168594911-168594922-CTC,6-168594965-168594976-CTC,6-168595016-168595027-CTC,6-168595067-168595078-CTC,6-168595169-168595180-CTC,6-168595223-168595234-CTC,6-168595274-168595285-CTC;MOTIFS=TCTTTCTAGAGGATCTCCGAGCTCCTCCTCCTTCCTGAGGCCTCACGGGCATCTTTCTAGAGGATGGCCGAGCTCCTCCTCCTTCCTGAGGCCTCACGGGCATCTTTCTAGAGGATCTCCGAGCTCCTCCTCCTTCCTGAGGCCTCACGGGCA,GAGCTCCTCCTCCTTCCTGAGGCCTCACGGGCATCTTTCTAGAGGATCTCC,CCGAGCTCCTCCTCCTTCCTGAGGCCTCACGGGCATCTTTCTAGAGGATCT,CTC;STRUC=<VC221108>	HGSVC	No	0.501	No	NA,NA	NA	NA
chr6:168592472	222267	DEL	1179	0.8	0.6897	242	SMOC2(3.0705e-07,0.824)	SMOC2(3.0705e-07,0.824)	NA	NA	NA	NA	NA	NA	NA	Yes	ID=6-168592910-168592921-CTC,6-168592961-168592972-CTC,6-168593063-168593074-CTC,6-168593114-168593125-CTC,6-168593165-168593176-CTC,6-168593216-168593227-CTC,6-168593246-168593770-TCTTTCTAGAGGATCTCCGAGCTCCTCCTCCTTCCTGAGGCCTCACGGGCATCTTTCTAGAGGATGGCCGAGCTCCTCCTCCTTCCTGAGGCCTCACGGGCATCTTTCTAGAGGATCTCCGAGCTCCTCCTCCTTCCTGAGGCCTCACGGGCA,6-168593267-168593278-CTC,6-168593318-168593329-CTC,6-168593369-168593380-CTC,6-168593420-168593431-CTC,6-168593471-168593482-CTC,6-168593522-168593533-CTC,6-168593573-168593584-CTC,6-168593619-168593801-CCGAGCTCCTCCTCCTTCCTGAGGCCTCACGGGCATCTTTCTAGAGGATCT,6-168593624-168593635-CTC,6-168593675-168593686-CTC,6-168593726-168593737-CTC,6-168593777-168593788-CTC,6-168593828-168593839-CTC,6-168593879-168593890-CTC,6-168593930-168593941-CTC,6-168593981-168593992-CTC,6-168594032-168594043-CTC,6-168594083-168594094-CTC,6-168594134-168594316-GAGCTCCTCCTCCTTCCTGAGGCCTCACGGGCATCTTTCTAGAGGATCTCC,6-168594137-168594148-CTC,6-168594188-168594199-CTC,6-168594239-168594250-CTC,6-168594290-168594301-CTC,6-168594344-168594355-CTC,6-168594398-168594409-CTC,6-168594449-168594460-CTC,6-168594500-168594511-CTC,6-168594551-168594562-CTC,6-168594602-168594613-CTC,6-168594653-168594664-CTC,6-168594704-168594715-CTC,6-168594755-168594766-CTC,6-168594806-168594817-CTC,6-168594860-168594871-CTC,6-168594911-168594922-CTC,6-168594965-168594976-CTC,6-168595016-168595027-CTC,6-168595067-168595078-CTC,6-168595169-168595180-CTC,6-168595223-168595234-CTC,6-168595274-168595285-CTC;MOTIFS=TCTTTCTAGAGGATCTCCGAGCTCCTCCTCCTTCCTGAGGCCTCACGGGCATCTTTCTAGAGGATGGCCGAGCTCCTCCTCCTTCCTGAGGCCTCACGGGCATCTTTCTAGAGGATCTCCGAGCTCCTCCTCCTTCCTGAGGCCTCACGGGCA,GAGCTCCTCCTCCTTCCTGAGGCCTCACGGGCATCTTTCTAGAGGATCTCC,CCGAGCTCCTCCTCCTTCCTGAGGCCTCACGGGCATCTTTCTAGAGGATCT,CTC;STRUC=<VC221108>	HGSVC	No	0.546	Yes	NA,NA	NA	NA
chr6:168592544	222268	DEL	2052	0.8118	0.6425	64	SMOC2(3.0705e-07,0.824)	SMOC2(3.0705e-07,0.824)	NA	NA	NA	NA	NA	NA	NA	Yes	ID=6-168592910-168592921-CTC,6-168592961-168592972-CTC,6-168593063-168593074-CTC,6-168593114-168593125-CTC,6-168593165-168593176-CTC,6-168593216-168593227-CTC,6-168593246-168593770-TCTTTCTAGAGGATCTCCGAGCTCCTCCTCCTTCCTGAGGCCTCACGGGCATCTTTCTAGAGGATGGCCGAGCTCCTCCTCCTTCCTGAGGCCTCACGGGCATCTTTCTAGAGGATCTCCGAGCTCCTCCTCCTTCCTGAGGCCTCACGGGCA,6-168593267-168593278-CTC,6-168593318-168593329-CTC,6-168593369-168593380-CTC,6-168593420-168593431-CTC,6-168593471-168593482-CTC,6-168593522-168593533-CTC,6-168593573-168593584-CTC,6-168593619-168593801-CCGAGCTCCTCCTCCTTCCTGAGGCCTCACGGGCATCTTTCTAGAGGATCT,6-168593624-168593635-CTC,6-168593675-168593686-CTC,6-168593726-168593737-CTC,6-168593777-168593788-CTC,6-168593828-168593839-CTC,6-168593879-168593890-CTC,6-168593930-168593941-CTC,6-168593981-168593992-CTC,6-168594032-168594043-CTC,6-168594083-168594094-CTC,6-168594134-168594316-GAGCTCCTCCTCCTTCCTGAGGCCTCACGGGCATCTTTCTAGAGGATCTCC,6-168594137-168594148-CTC,6-168594188-168594199-CTC,6-168594239-168594250-CTC,6-168594290-168594301-CTC,6-168594344-168594355-CTC,6-168594398-168594409-CTC,6-168594449-168594460-CTC,6-168594500-168594511-CTC,6-168594551-168594562-CTC,6-168594602-168594613-CTC,6-168594653-168594664-CTC,6-168594704-168594715-CTC,6-168594755-168594766-CTC,6-168594806-168594817-CTC,6-168594860-168594871-CTC,6-168594911-168594922-CTC,6-168594965-168594976-CTC,6-168595016-168595027-CTC,6-168595067-168595078-CTC,6-168595169-168595180-CTC,6-168595223-168595234-CTC,6-168595274-168595285-CTC;MOTIFS=TCTTTCTAGAGGATCTCCGAGCTCCTCCTCCTTCCTGAGGCCTCACGGGCATCTTTCTAGAGGATGGCCGAGCTCCTCCTCCTTCCTGAGGCCTCACGGGCATCTTTCTAGAGGATCTCCGAGCTCCTCCTCCTTCCTGAGGCCTCACGGGCA,GAGCTCCTCCTCCTTCCTGAGGCCTCACGGGCATCTTTCTAGAGGATCTCC,CCGAGCTCCTCCTCCTTCCTGAGGCCTCACGGGCATCTTTCTAGAGGATCT,CTC;STRUC=<VC221108>	HGSVC	No	0.592	Yes	NA,NA	NA	NA
chr6:168592545	222269	DEL	1330	0.8696	0.4954	354	SMOC2(3.0705e-07,0.824)	SMOC2(3.0705e-07,0.824)	NA	NA	NA	NA	NA	NA	NA	Yes	ID=6-168592910-168592921-CTC,6-168592961-168592972-CTC,6-168593063-168593074-CTC,6-168593114-168593125-CTC,6-168593165-168593176-CTC,6-168593216-168593227-CTC,6-168593246-168593770-TCTTTCTAGAGGATCTCCGAGCTCCTCCTCCTTCCTGAGGCCTCACGGGCATCTTTCTAGAGGATGGCCGAGCTCCTCCTCCTTCCTGAGGCCTCACGGGCATCTTTCTAGAGGATCTCCGAGCTCCTCCTCCTTCCTGAGGCCTCACGGGCA,6-168593267-168593278-CTC,6-168593318-168593329-CTC,6-168593369-168593380-CTC,6-168593420-168593431-CTC,6-168593471-168593482-CTC,6-168593522-168593533-CTC,6-168593573-168593584-CTC,6-168593619-168593801-CCGAGCTCCTCCTCCTTCCTGAGGCCTCACGGGCATCTTTCTAGAGGATCT,6-168593624-168593635-CTC,6-168593675-168593686-CTC,6-168593726-168593737-CTC,6-168593777-168593788-CTC,6-168593828-168593839-CTC,6-168593879-168593890-CTC,6-168593930-168593941-CTC,6-168593981-168593992-CTC,6-168594032-168594043-CTC,6-168594083-168594094-CTC,6-168594134-168594316-GAGCTCCTCCTCCTTCCTGAGGCCTCACGGGCATCTTTCTAGAGGATCTCC,6-168594137-168594148-CTC,6-168594188-168594199-CTC,6-168594239-168594250-CTC,6-168594290-168594301-CTC,6-168594344-168594355-CTC,6-168594398-168594409-CTC,6-168594449-168594460-CTC,6-168594500-168594511-CTC,6-168594551-168594562-CTC,6-168594602-168594613-CTC,6-168594653-168594664-CTC,6-168594704-168594715-CTC,6-168594755-168594766-CTC,6-168594806-168594817-CTC,6-168594860-168594871-CTC,6-168594911-168594922-CTC,6-168594965-168594976-CTC,6-168595016-168595027-CTC,6-168595067-168595078-CTC,6-168595169-168595180-CTC,6-168595223-168595234-CTC,6-168595274-168595285-CTC;MOTIFS=TCTTTCTAGAGGATCTCCGAGCTCCTCCTCCTTCCTGAGGCCTCACGGGCATCTTTCTAGAGGATGGCCGAGCTCCTCCTCCTTCCTGAGGCCTCACGGGCATCTTTCTAGAGGATCTCCGAGCTCCTCCTCCTTCCTGAGGCCTCACGGGCA,GAGCTCCTCCTCCTTCCTGAGGCCTCACGGGCATCTTTCTAGAGGATCTCC,CCGAGCTCCTCCTCCTTCCTGAGGCCTCACGGGCATCTTTCTAGAGGATCT,CTC;STRUC=<VC221108>	HGSVC	No	0.46	No	NA,NA	NA	NA
chr6:168592652	222271	DEL	255	0.8805	0.4827	234	SMOC2(3.0705e-07,0.824)	SMOC2(3.0705e-07,0.824)	NA	NA	NA	NA	NA	NA	NA	Yes	ID=6-168592910-168592921-CTC,6-168592961-168592972-CTC,6-168593063-168593074-CTC,6-168593114-168593125-CTC,6-168593165-168593176-CTC,6-168593216-168593227-CTC,6-168593246-168593770-TCTTTCTAGAGGATCTCCGAGCTCCTCCTCCTTCCTGAGGCCTCACGGGCATCTTTCTAGAGGATGGCCGAGCTCCTCCTCCTTCCTGAGGCCTCACGGGCATCTTTCTAGAGGATCTCCGAGCTCCTCCTCCTTCCTGAGGCCTCACGGGCA,6-168593267-168593278-CTC,6-168593318-168593329-CTC,6-168593369-168593380-CTC,6-168593420-168593431-CTC,6-168593471-168593482-CTC,6-168593522-168593533-CTC,6-168593573-168593584-CTC,6-168593619-168593801-CCGAGCTCCTCCTCCTTCCTGAGGCCTCACGGGCATCTTTCTAGAGGATCT,6-168593624-168593635-CTC,6-168593675-168593686-CTC,6-168593726-168593737-CTC,6-168593777-168593788-CTC,6-168593828-168593839-CTC,6-168593879-168593890-CTC,6-168593930-168593941-CTC,6-168593981-168593992-CTC,6-168594032-168594043-CTC,6-168594083-168594094-CTC,6-168594134-168594316-GAGCTCCTCCTCCTTCCTGAGGCCTCACGGGCATCTTTCTAGAGGATCTCC,6-168594137-168594148-CTC,6-168594188-168594199-CTC,6-168594239-168594250-CTC,6-168594290-168594301-CTC,6-168594344-168594355-CTC,6-168594398-168594409-CTC,6-168594449-168594460-CTC,6-168594500-168594511-CTC,6-168594551-168594562-CTC,6-168594602-168594613-CTC,6-168594653-168594664-CTC,6-168594704-168594715-CTC,6-168594755-168594766-CTC,6-168594806-168594817-CTC,6-168594860-168594871-CTC,6-168594911-168594922-CTC,6-168594965-168594976-CTC,6-168595016-168595027-CTC,6-168595067-168595078-CTC,6-168595169-168595180-CTC,6-168595223-168595234-CTC,6-168595274-168595285-CTC;MOTIFS=TCTTTCTAGAGGATCTCCGAGCTCCTCCTCCTTCCTGAGGCCTCACGGGCATCTTTCTAGAGGATGGCCGAGCTCCTCCTCCTTCCTGAGGCCTCACGGGCATCTTTCTAGAGGATCTCCGAGCTCCTCCTCCTTCCTGAGGCCTCACGGGCA,GAGCTCCTCCTCCTTCCTGAGGCCTCACGGGCATCTTTCTAGAGGATCTCC,CCGAGCTCCTCCTCCTTCCTGAGGCCTCACGGGCATCTTTCTAGAGGATCT,CTC;STRUC=<VC221108>	HPRC,HGSVC,1KG-ONT	No	0.507	Yes	NA,NA	NA	NA
chr6:168592681	222274	DEL	456	0.8378	0.5981	138	SMOC2(3.0705e-07,0.824)	SMOC2(3.0705e-07,0.824)	NA	NA	NA	NA	NA	NA	NA	Yes	ID=6-168592910-168592921-CTC,6-168592961-168592972-CTC,6-168593063-168593074-CTC,6-168593114-168593125-CTC,6-168593165-168593176-CTC,6-168593216-168593227-CTC,6-168593246-168593770-TCTTTCTAGAGGATCTCCGAGCTCCTCCTCCTTCCTGAGGCCTCACGGGCATCTTTCTAGAGGATGGCCGAGCTCCTCCTCCTTCCTGAGGCCTCACGGGCATCTTTCTAGAGGATCTCCGAGCTCCTCCTCCTTCCTGAGGCCTCACGGGCA,6-168593267-168593278-CTC,6-168593318-168593329-CTC,6-168593369-168593380-CTC,6-168593420-168593431-CTC,6-168593471-168593482-CTC,6-168593522-168593533-CTC,6-168593573-168593584-CTC,6-168593619-168593801-CCGAGCTCCTCCTCCTTCCTGAGGCCTCACGGGCATCTTTCTAGAGGATCT,6-168593624-168593635-CTC,6-168593675-168593686-CTC,6-168593726-168593737-CTC,6-168593777-168593788-CTC,6-168593828-168593839-CTC,6-168593879-168593890-CTC,6-168593930-168593941-CTC,6-168593981-168593992-CTC,6-168594032-168594043-CTC,6-168594083-168594094-CTC,6-168594134-168594316-GAGCTCCTCCTCCTTCCTGAGGCCTCACGGGCATCTTTCTAGAGGATCTCC,6-168594137-168594148-CTC,6-168594188-168594199-CTC,6-168594239-168594250-CTC,6-168594290-168594301-CTC,6-168594344-168594355-CTC,6-168594398-168594409-CTC,6-168594449-168594460-CTC,6-168594500-168594511-CTC,6-168594551-168594562-CTC,6-168594602-168594613-CTC,6-168594653-168594664-CTC,6-168594704-168594715-CTC,6-168594755-168594766-CTC,6-168594806-168594817-CTC,6-168594860-168594871-CTC,6-168594911-168594922-CTC,6-168594965-168594976-CTC,6-168595016-168595027-CTC,6-168595067-168595078-CTC,6-168595169-168595180-CTC,6-168595223-168595234-CTC,6-168595274-168595285-CTC;MOTIFS=TCTTTCTAGAGGATCTCCGAGCTCCTCCTCCTTCCTGAGGCCTCACGGGCATCTTTCTAGAGGATGGCCGAGCTCCTCCTCCTTCCTGAGGCCTCACGGGCATCTTTCTAGAGGATCTCCGAGCTCCTCCTCCTTCCTGAGGCCTCACGGGCA,GAGCTCCTCCTCCTTCCTGAGGCCTCACGGGCATCTTTCTAGAGGATCTCC,CCGAGCTCCTCCTCCTTCCTGAGGCCTCACGGGCATCTTTCTAGAGGATCT,CTC;STRUC=<VC221108>	HPRC	No	0.531	No	NA,NA	NA	NA
chr6:168592681	222275	DEL	1479	0.8198	0.6521	22	SMOC2(3.0705e-07,0.824)	SMOC2(3.0705e-07,0.824)	NA	NA	NA	NA	NA	NA	NA	Yes	ID=6-168592910-168592921-CTC,6-168592961-168592972-CTC,6-168593063-168593074-CTC,6-168593114-168593125-CTC,6-168593165-168593176-CTC,6-168593216-168593227-CTC,6-168593246-168593770-TCTTTCTAGAGGATCTCCGAGCTCCTCCTCCTTCCTGAGGCCTCACGGGCATCTTTCTAGAGGATGGCCGAGCTCCTCCTCCTTCCTGAGGCCTCACGGGCATCTTTCTAGAGGATCTCCGAGCTCCTCCTCCTTCCTGAGGCCTCACGGGCA,6-168593267-168593278-CTC,6-168593318-168593329-CTC,6-168593369-168593380-CTC,6-168593420-168593431-CTC,6-168593471-168593482-CTC,6-168593522-168593533-CTC,6-168593573-168593584-CTC,6-168593619-168593801-CCGAGCTCCTCCTCCTTCCTGAGGCCTCACGGGCATCTTTCTAGAGGATCT,6-168593624-168593635-CTC,6-168593675-168593686-CTC,6-168593726-168593737-CTC,6-168593777-168593788-CTC,6-168593828-168593839-CTC,6-168593879-168593890-CTC,6-168593930-168593941-CTC,6-168593981-168593992-CTC,6-168594032-168594043-CTC,6-168594083-168594094-CTC,6-168594134-168594316-GAGCTCCTCCTCCTTCCTGAGGCCTCACGGGCATCTTTCTAGAGGATCTCC,6-168594137-168594148-CTC,6-168594188-168594199-CTC,6-168594239-168594250-CTC,6-168594290-168594301-CTC,6-168594344-168594355-CTC,6-168594398-168594409-CTC,6-168594449-168594460-CTC,6-168594500-168594511-CTC,6-168594551-168594562-CTC,6-168594602-168594613-CTC,6-168594653-168594664-CTC,6-168594704-168594715-CTC,6-168594755-168594766-CTC,6-168594806-168594817-CTC,6-168594860-168594871-CTC,6-168594911-168594922-CTC,6-168594965-168594976-CTC,6-168595016-168595027-CTC,6-168595067-168595078-CTC,6-168595169-168595180-CTC,6-168595223-168595234-CTC,6-168595274-168595285-CTC;MOTIFS=TCTTTCTAGAGGATCTCCGAGCTCCTCCTCCTTCCTGAGGCCTCACGGGCATCTTTCTAGAGGATGGCCGAGCTCCTCCTCCTTCCTGAGGCCTCACGGGCATCTTTCTAGAGGATCTCCGAGCTCCTCCTCCTTCCTGAGGCCTCACGGGCA,GAGCTCCTCCTCCTTCCTGAGGCCTCACGGGCATCTTTCTAGAGGATCTCC,CCGAGCTCCTCCTCCTTCCTGAGGCCTCACGGGCATCTTTCTAGAGGATCT,CTC;STRUC=<VC221108>	HGSVC	No	0.545	Yes	NA,NA	NA	NA
chr6:168592681	222276	DEL	1581	0.8737	0.4493	4	SMOC2(3.0705e-07,0.824)	SMOC2(3.0705e-07,0.824)	NA	NA	NA	NA	NA	NA	NA	Yes	ID=6-168592910-168592921-CTC,6-168592961-168592972-CTC,6-168593063-168593074-CTC,6-168593114-168593125-CTC,6-168593165-168593176-CTC,6-168593216-168593227-CTC,6-168593246-168593770-TCTTTCTAGAGGATCTCCGAGCTCCTCCTCCTTCCTGAGGCCTCACGGGCATCTTTCTAGAGGATGGCCGAGCTCCTCCTCCTTCCTGAGGCCTCACGGGCATCTTTCTAGAGGATCTCCGAGCTCCTCCTCCTTCCTGAGGCCTCACGGGCA,6-168593267-168593278-CTC,6-168593318-168593329-CTC,6-168593369-168593380-CTC,6-168593420-168593431-CTC,6-168593471-168593482-CTC,6-168593522-168593533-CTC,6-168593573-168593584-CTC,6-168593619-168593801-CCGAGCTCCTCCTCCTTCCTGAGGCCTCACGGGCATCTTTCTAGAGGATCT,6-168593624-168593635-CTC,6-168593675-168593686-CTC,6-168593726-168593737-CTC,6-168593777-168593788-CTC,6-168593828-168593839-CTC,6-168593879-168593890-CTC,6-168593930-168593941-CTC,6-168593981-168593992-CTC,6-168594032-168594043-CTC,6-168594083-168594094-CTC,6-168594134-168594316-GAGCTCCTCCTCCTTCCTGAGGCCTCACGGGCATCTTTCTAGAGGATCTCC,6-168594137-168594148-CTC,6-168594188-168594199-CTC,6-168594239-168594250-CTC,6-168594290-168594301-CTC,6-168594344-168594355-CTC,6-168594398-168594409-CTC,6-168594449-168594460-CTC,6-168594500-168594511-CTC,6-168594551-168594562-CTC,6-168594602-168594613-CTC,6-168594653-168594664-CTC,6-168594704-168594715-CTC,6-168594755-168594766-CTC,6-168594806-168594817-CTC,6-168594860-168594871-CTC,6-168594911-168594922-CTC,6-168594965-168594976-CTC,6-168595016-168595027-CTC,6-168595067-168595078-CTC,6-168595169-168595180-CTC,6-168595223-168595234-CTC,6-168595274-168595285-CTC;MOTIFS=TCTTTCTAGAGGATCTCCGAGCTCCTCCTCCTTCCTGAGGCCTCACGGGCATCTTTCTAGAGGATGGCCGAGCTCCTCCTCCTTCCTGAGGCCTCACGGGCATCTTTCTAGAGGATCTCCGAGCTCCTCCTCCTTCCTGAGGCCTCACGGGCA,GAGCTCCTCCTCCTTCCTGAGGCCTCACGGGCATCTTTCTAGAGGATCTCC,CCGAGCTCCTCCTCCTTCCTGAGGCCTCACGGGCATCTTTCTAGAGGATCT,CTC;STRUC=<VC221108>	HGSVC	No	0.641	Yes	NA,NA	NA	NA
chr6:168592732	222278	DEL	201	0.8266	0.6505	1	SMOC2(3.0705e-07,0.824)	SMOC2(3.0705e-07,0.824)	NA	NA	NA	NA	NA	NA	NA	Yes	ID=6-168592910-168592921-CTC,6-168592961-168592972-CTC,6-168593063-168593074-CTC,6-168593114-168593125-CTC,6-168593165-168593176-CTC,6-168593216-168593227-CTC,6-168593246-168593770-TCTTTCTAGAGGATCTCCGAGCTCCTCCTCCTTCCTGAGGCCTCACGGGCATCTTTCTAGAGGATGGCCGAGCTCCTCCTCCTTCCTGAGGCCTCACGGGCATCTTTCTAGAGGATCTCCGAGCTCCTCCTCCTTCCTGAGGCCTCACGGGCA,6-168593267-168593278-CTC,6-168593318-168593329-CTC,6-168593369-168593380-CTC,6-168593420-168593431-CTC,6-168593471-168593482-CTC,6-168593522-168593533-CTC,6-168593573-168593584-CTC,6-168593619-168593801-CCGAGCTCCTCCTCCTTCCTGAGGCCTCACGGGCATCTTTCTAGAGGATCT,6-168593624-168593635-CTC,6-168593675-168593686-CTC,6-168593726-168593737-CTC,6-168593777-168593788-CTC,6-168593828-168593839-CTC,6-168593879-168593890-CTC,6-168593930-168593941-CTC,6-168593981-168593992-CTC,6-168594032-168594043-CTC,6-168594083-168594094-CTC,6-168594134-168594316-GAGCTCCTCCTCCTTCCTGAGGCCTCACGGGCATCTTTCTAGAGGATCTCC,6-168594137-168594148-CTC,6-168594188-168594199-CTC,6-168594239-168594250-CTC,6-168594290-168594301-CTC,6-168594344-168594355-CTC,6-168594398-168594409-CTC,6-168594449-168594460-CTC,6-168594500-168594511-CTC,6-168594551-168594562-CTC,6-168594602-168594613-CTC,6-168594653-168594664-CTC,6-168594704-168594715-CTC,6-168594755-168594766-CTC,6-168594806-168594817-CTC,6-168594860-168594871-CTC,6-168594911-168594922-CTC,6-168594965-168594976-CTC,6-168595016-168595027-CTC,6-168595067-168595078-CTC,6-168595169-168595180-CTC,6-168595223-168595234-CTC,6-168595274-168595285-CTC;MOTIFS=TCTTTCTAGAGGATCTCCGAGCTCCTCCTCCTTCCTGAGGCCTCACGGGCATCTTTCTAGAGGATGGCCGAGCTCCTCCTCCTTCCTGAGGCCTCACGGGCATCTTTCTAGAGGATCTCCGAGCTCCTCCTCCTTCCTGAGGCCTCACGGGCA,GAGCTCCTCCTCCTTCCTGAGGCCTCACGGGCATCTTTCTAGAGGATCTCC,CCGAGCTCCTCCTCCTTCCTGAGGCCTCACGGGCATCTTTCTAGAGGATCT,CTC;STRUC=<VC221108>	HPRC,HGSVC,1KG-ONT	No	0.531	No	NA,NA	NA	NA
chr6:168592732	222279	DEL	1119	0.8401	0.5883	14	SMOC2(3.0705e-07,0.824)	SMOC2(3.0705e-07,0.824)	NA	NA	NA	NA	NA	NA	NA	Yes	ID=6-168592910-168592921-CTC,6-168592961-168592972-CTC,6-168593063-168593074-CTC,6-168593114-168593125-CTC,6-168593165-168593176-CTC,6-168593216-168593227-CTC,6-168593246-168593770-TCTTTCTAGAGGATCTCCGAGCTCCTCCTCCTTCCTGAGGCCTCACGGGCATCTTTCTAGAGGATGGCCGAGCTCCTCCTCCTTCCTGAGGCCTCACGGGCATCTTTCTAGAGGATCTCCGAGCTCCTCCTCCTTCCTGAGGCCTCACGGGCA,6-168593267-168593278-CTC,6-168593318-168593329-CTC,6-168593369-168593380-CTC,6-168593420-168593431-CTC,6-168593471-168593482-CTC,6-168593522-168593533-CTC,6-168593573-168593584-CTC,6-168593619-168593801-CCGAGCTCCTCCTCCTTCCTGAGGCCTCACGGGCATCTTTCTAGAGGATCT,6-168593624-168593635-CTC,6-168593675-168593686-CTC,6-168593726-168593737-CTC,6-168593777-168593788-CTC,6-168593828-168593839-CTC,6-168593879-168593890-CTC,6-168593930-168593941-CTC,6-168593981-168593992-CTC,6-168594032-168594043-CTC,6-168594083-168594094-CTC,6-168594134-168594316-GAGCTCCTCCTCCTTCCTGAGGCCTCACGGGCATCTTTCTAGAGGATCTCC,6-168594137-168594148-CTC,6-168594188-168594199-CTC,6-168594239-168594250-CTC,6-168594290-168594301-CTC,6-168594344-168594355-CTC,6-168594398-168594409-CTC,6-168594449-168594460-CTC,6-168594500-168594511-CTC,6-168594551-168594562-CTC,6-168594602-168594613-CTC,6-168594653-168594664-CTC,6-168594704-168594715-CTC,6-168594755-168594766-CTC,6-168594806-168594817-CTC,6-168594860-168594871-CTC,6-168594911-168594922-CTC,6-168594965-168594976-CTC,6-168595016-168595027-CTC,6-168595067-168595078-CTC,6-168595169-168595180-CTC,6-168595223-168595234-CTC,6-168595274-168595285-CTC;MOTIFS=TCTTTCTAGAGGATCTCCGAGCTCCTCCTCCTTCCTGAGGCCTCACGGGCATCTTTCTAGAGGATGGCCGAGCTCCTCCTCCTTCCTGAGGCCTCACGGGCATCTTTCTAGAGGATCTCCGAGCTCCTCCTCCTTCCTGAGGCCTCACGGGCA,GAGCTCCTCCTCCTTCCTGAGGCCTCACGGGCATCTTTCTAGAGGATCTCC,CCGAGCTCCTCCTCCTTCCTGAGGCCTCACGGGCATCTTTCTAGAGGATCT,CTC;STRUC=<VC221108>	HGSVC	No	0.478	No	NA,NA	NA	NA
chr6:168592736	222280	INS	51	0.8276	0.6279	1	SMOC2(3.0705e-07,0.824)	SMOC2(3.0705e-07,0.824)	NA	NA	NA	NA	NA	NA	NA	Yes	ID=6-168592910-168592921-CTC,6-168592961-168592972-CTC,6-168593063-168593074-CTC,6-168593114-168593125-CTC,6-168593165-168593176-CTC,6-168593216-168593227-CTC,6-168593246-168593770-TCTTTCTAGAGGATCTCCGAGCTCCTCCTCCTTCCTGAGGCCTCACGGGCATCTTTCTAGAGGATGGCCGAGCTCCTCCTCCTTCCTGAGGCCTCACGGGCATCTTTCTAGAGGATCTCCGAGCTCCTCCTCCTTCCTGAGGCCTCACGGGCA,6-168593267-168593278-CTC,6-168593318-168593329-CTC,6-168593369-168593380-CTC,6-168593420-168593431-CTC,6-168593471-168593482-CTC,6-168593522-168593533-CTC,6-168593573-168593584-CTC,6-168593619-168593801-CCGAGCTCCTCCTCCTTCCTGAGGCCTCACGGGCATCTTTCTAGAGGATCT,6-168593624-168593635-CTC,6-168593675-168593686-CTC,6-168593726-168593737-CTC,6-168593777-168593788-CTC,6-168593828-168593839-CTC,6-168593879-168593890-CTC,6-168593930-168593941-CTC,6-168593981-168593992-CTC,6-168594032-168594043-CTC,6-168594083-168594094-CTC,6-168594134-168594316-GAGCTCCTCCTCCTTCCTGAGGCCTCACGGGCATCTTTCTAGAGGATCTCC,6-168594137-168594148-CTC,6-168594188-168594199-CTC,6-168594239-168594250-CTC,6-168594290-168594301-CTC,6-168594344-168594355-CTC,6-168594398-168594409-CTC,6-168594449-168594460-CTC,6-168594500-168594511-CTC,6-168594551-168594562-CTC,6-168594602-168594613-CTC,6-168594653-168594664-CTC,6-168594704-168594715-CTC,6-168594755-168594766-CTC,6-168594806-168594817-CTC,6-168594860-168594871-CTC,6-168594911-168594922-CTC,6-168594965-168594976-CTC,6-168595016-168595027-CTC,6-168595067-168595078-CTC,6-168595169-168595180-CTC,6-168595223-168595234-CTC,6-168595274-168595285-CTC;MOTIFS=TCTTTCTAGAGGATCTCCGAGCTCCTCCTCCTTCCTGAGGCCTCACGGGCATCTTTCTAGAGGATGGCCGAGCTCCTCCTCCTTCCTGAGGCCTCACGGGCATCTTTCTAGAGGATCTCCGAGCTCCTCCTCCTTCCTGAGGCCTCACGGGCA,GAGCTCCTCCTCCTTCCTGAGGCCTCACGGGCATCTTTCTAGAGGATCTCC,CCGAGCTCCTCCTCCTTCCTGAGGCCTCACGGGCATCTTTCTAGAGGATCT,CTC;STRUC=<VC221108>	HPRC,HGSVC	No	0.073	Yes	NA,NA	NA	NA
chr6:168592907	222282	INS	5139	0.8459	0.5816	31	SMOC2(3.0705e-07,0.824)	SMOC2(3.0705e-07,0.824)	NA	NA	NA	NA	NA	NA	NA	Yes	ID=6-168592910-168592921-CTC,6-168592961-168592972-CTC,6-168593063-168593074-CTC,6-168593114-168593125-CTC,6-168593165-168593176-CTC,6-168593216-168593227-CTC,6-168593246-168593770-TCTTTCTAGAGGATCTCCGAGCTCCTCCTCCTTCCTGAGGCCTCACGGGCATCTTTCTAGAGGATGGCCGAGCTCCTCCTCCTTCCTGAGGCCTCACGGGCATCTTTCTAGAGGATCTCCGAGCTCCTCCTCCTTCCTGAGGCCTCACGGGCA,6-168593267-168593278-CTC,6-168593318-168593329-CTC,6-168593369-168593380-CTC,6-168593420-168593431-CTC,6-168593471-168593482-CTC,6-168593522-168593533-CTC,6-168593573-168593584-CTC,6-168593619-168593801-CCGAGCTCCTCCTCCTTCCTGAGGCCTCACGGGCATCTTTCTAGAGGATCT,6-168593624-168593635-CTC,6-168593675-168593686-CTC,6-168593726-168593737-CTC,6-168593777-168593788-CTC,6-168593828-168593839-CTC,6-168593879-168593890-CTC,6-168593930-168593941-CTC,6-168593981-168593992-CTC,6-168594032-168594043-CTC,6-168594083-168594094-CTC,6-168594134-168594316-GAGCTCCTCCTCCTTCCTGAGGCCTCACGGGCATCTTTCTAGAGGATCTCC,6-168594137-168594148-CTC,6-168594188-168594199-CTC,6-168594239-168594250-CTC,6-168594290-168594301-CTC,6-168594344-168594355-CTC,6-168594398-168594409-CTC,6-168594449-168594460-CTC,6-168594500-168594511-CTC,6-168594551-168594562-CTC,6-168594602-168594613-CTC,6-168594653-168594664-CTC,6-168594704-168594715-CTC,6-168594755-168594766-CTC,6-168594806-168594817-CTC,6-168594860-168594871-CTC,6-168594911-168594922-CTC,6-168594965-168594976-CTC,6-168595016-168595027-CTC,6-168595067-168595078-CTC,6-168595169-168595180-CTC,6-168595223-168595234-CTC,6-168595274-168595285-CTC;MOTIFS=TCTTTCTAGAGGATCTCCGAGCTCCTCCTCCTTCCTGAGGCCTCACGGGCATCTTTCTAGAGGATGGCCGAGCTCCTCCTCCTTCCTGAGGCCTCACGGGCATCTTTCTAGAGGATCTCCGAGCTCCTCCTCCTTCCTGAGGCCTCACGGGCA,GAGCTCCTCCTCCTTCCTGAGGCCTCACGGGCATCTTTCTAGAGGATCTCC,CCGAGCTCCTCCTCCTTCCTGAGGCCTCACGGGCATCTTTCTAGAGGATCT,CTC;STRUC=<VC221108>	NA	No	0.794	Yes	NA,NA	NA	NA
chr6:168593021	222283	DEL	306	0.9328	0.2433	3	SMOC2(3.0705e-07,0.824)	SMOC2(3.0705e-07,0.824)	NA	NA	NA	NA	NA	NA	NA	Yes	ID=6-168592910-168592921-CTC,6-168592961-168592972-CTC,6-168593063-168593074-CTC,6-168593114-168593125-CTC,6-168593165-168593176-CTC,6-168593216-168593227-CTC,6-168593246-168593770-TCTTTCTAGAGGATCTCCGAGCTCCTCCTCCTTCCTGAGGCCTCACGGGCATCTTTCTAGAGGATGGCCGAGCTCCTCCTCCTTCCTGAGGCCTCACGGGCATCTTTCTAGAGGATCTCCGAGCTCCTCCTCCTTCCTGAGGCCTCACGGGCA,6-168593267-168593278-CTC,6-168593318-168593329-CTC,6-168593369-168593380-CTC,6-168593420-168593431-CTC,6-168593471-168593482-CTC,6-168593522-168593533-CTC,6-168593573-168593584-CTC,6-168593619-168593801-CCGAGCTCCTCCTCCTTCCTGAGGCCTCACGGGCATCTTTCTAGAGGATCT,6-168593624-168593635-CTC,6-168593675-168593686-CTC,6-168593726-168593737-CTC,6-168593777-168593788-CTC,6-168593828-168593839-CTC,6-168593879-168593890-CTC,6-168593930-168593941-CTC,6-168593981-168593992-CTC,6-168594032-168594043-CTC,6-168594083-168594094-CTC,6-168594134-168594316-GAGCTCCTCCTCCTTCCTGAGGCCTCACGGGCATCTTTCTAGAGGATCTCC,6-168594137-168594148-CTC,6-168594188-168594199-CTC,6-168594239-168594250-CTC,6-168594290-168594301-CTC,6-168594344-168594355-CTC,6-168594398-168594409-CTC,6-168594449-168594460-CTC,6-168594500-168594511-CTC,6-168594551-168594562-CTC,6-168594602-168594613-CTC,6-168594653-168594664-CTC,6-168594704-168594715-CTC,6-168594755-168594766-CTC,6-168594806-168594817-CTC,6-168594860-168594871-CTC,6-168594911-168594922-CTC,6-168594965-168594976-CTC,6-168595016-168595027-CTC,6-168595067-168595078-CTC,6-168595169-168595180-CTC,6-168595223-168595234-CTC,6-168595274-168595285-CTC;MOTIFS=TCTTTCTAGAGGATCTCCGAGCTCCTCCTCCTTCCTGAGGCCTCACGGGCATCTTTCTAGAGGATGGCCGAGCTCCTCCTCCTTCCTGAGGCCTCACGGGCATCTTTCTAGAGGATCTCCGAGCTCCTCCTCCTTCCTGAGGCCTCACGGGCA,GAGCTCCTCCTCCTTCCTGAGGCCTCACGGGCATCTTTCTAGAGGATCTCC,CCGAGCTCCTCCTCCTTCCTGAGGCCTCACGGGCATCTTTCTAGAGGATCT,CTC;STRUC=<VC221108>	HPRC,HGSVC,1KG-ONT	No	0.513	No	NA,NA	NA	NA
chr6:168593174	222284	INS	408	0.8444	0.5804	4	SMOC2(3.0705e-07,0.824)	SMOC2(3.0705e-07,0.824)	NA	NA	NA	NA	NA	NA	NA	Yes	ID=6-168592910-168592921-CTC,6-168592961-168592972-CTC,6-168593063-168593074-CTC,6-168593114-168593125-CTC,6-168593165-168593176-CTC,6-168593216-168593227-CTC,6-168593246-168593770-TCTTTCTAGAGGATCTCCGAGCTCCTCCTCCTTCCTGAGGCCTCACGGGCATCTTTCTAGAGGATGGCCGAGCTCCTCCTCCTTCCTGAGGCCTCACGGGCATCTTTCTAGAGGATCTCCGAGCTCCTCCTCCTTCCTGAGGCCTCACGGGCA,6-168593267-168593278-CTC,6-168593318-168593329-CTC,6-168593369-168593380-CTC,6-168593420-168593431-CTC,6-168593471-168593482-CTC,6-168593522-168593533-CTC,6-168593573-168593584-CTC,6-168593619-168593801-CCGAGCTCCTCCTCCTTCCTGAGGCCTCACGGGCATCTTTCTAGAGGATCT,6-168593624-168593635-CTC,6-168593675-168593686-CTC,6-168593726-168593737-CTC,6-168593777-168593788-CTC,6-168593828-168593839-CTC,6-168593879-168593890-CTC,6-168593930-168593941-CTC,6-168593981-168593992-CTC,6-168594032-168594043-CTC,6-168594083-168594094-CTC,6-168594134-168594316-GAGCTCCTCCTCCTTCCTGAGGCCTCACGGGCATCTTTCTAGAGGATCTCC,6-168594137-168594148-CTC,6-168594188-168594199-CTC,6-168594239-168594250-CTC,6-168594290-168594301-CTC,6-168594344-168594355-CTC,6-168594398-168594409-CTC,6-168594449-168594460-CTC,6-168594500-168594511-CTC,6-168594551-168594562-CTC,6-168594602-168594613-CTC,6-168594653-168594664-CTC,6-168594704-168594715-CTC,6-168594755-168594766-CTC,6-168594806-168594817-CTC,6-168594860-168594871-CTC,6-168594911-168594922-CTC,6-168594965-168594976-CTC,6-168595016-168595027-CTC,6-168595067-168595078-CTC,6-168595169-168595180-CTC,6-168595223-168595234-CTC,6-168595274-168595285-CTC;MOTIFS=TCTTTCTAGAGGATCTCCGAGCTCCTCCTCCTTCCTGAGGCCTCACGGGCATCTTTCTAGAGGATGGCCGAGCTCCTCCTCCTTCCTGAGGCCTCACGGGCATCTTTCTAGAGGATCTCCGAGCTCCTCCTCCTTCCTGAGGCCTCACGGGCA,GAGCTCCTCCTCCTTCCTGAGGCCTCACGGGCATCTTTCTAGAGGATCTCC,CCGAGCTCCTCCTCCTTCCTGAGGCCTCACGGGCATCTTTCTAGAGGATCT,CTC;STRUC=<VC221108>	HPRC,HGSVC	No	0.794	Yes	NA,NA	NA	NA
chr6:168593241	222285	INS	3507	0.8227	0.6257	205	SMOC2(3.0705e-07,0.824)	SMOC2(3.0705e-07,0.824)	NA	NA	NA	NA	NA	NA	NA	Yes	ID=6-168592910-168592921-CTC,6-168592961-168592972-CTC,6-168593063-168593074-CTC,6-168593114-168593125-CTC,6-168593165-168593176-CTC,6-168593216-168593227-CTC,6-168593246-168593770-TCTTTCTAGAGGATCTCCGAGCTCCTCCTCCTTCCTGAGGCCTCACGGGCATCTTTCTAGAGGATGGCCGAGCTCCTCCTCCTTCCTGAGGCCTCACGGGCATCTTTCTAGAGGATCTCCGAGCTCCTCCTCCTTCCTGAGGCCTCACGGGCA,6-168593267-168593278-CTC,6-168593318-168593329-CTC,6-168593369-168593380-CTC,6-168593420-168593431-CTC,6-168593471-168593482-CTC,6-168593522-168593533-CTC,6-168593573-168593584-CTC,6-168593619-168593801-CCGAGCTCCTCCTCCTTCCTGAGGCCTCACGGGCATCTTTCTAGAGGATCT,6-168593624-168593635-CTC,6-168593675-168593686-CTC,6-168593726-168593737-CTC,6-168593777-168593788-CTC,6-168593828-168593839-CTC,6-168593879-168593890-CTC,6-168593930-168593941-CTC,6-168593981-168593992-CTC,6-168594032-168594043-CTC,6-168594083-168594094-CTC,6-168594134-168594316-GAGCTCCTCCTCCTTCCTGAGGCCTCACGGGCATCTTTCTAGAGGATCTCC,6-168594137-168594148-CTC,6-168594188-168594199-CTC,6-168594239-168594250-CTC,6-168594290-168594301-CTC,6-168594344-168594355-CTC,6-168594398-168594409-CTC,6-168594449-168594460-CTC,6-168594500-168594511-CTC,6-168594551-168594562-CTC,6-168594602-168594613-CTC,6-168594653-168594664-CTC,6-168594704-168594715-CTC,6-168594755-168594766-CTC,6-168594806-168594817-CTC,6-168594860-168594871-CTC,6-168594911-168594922-CTC,6-168594965-168594976-CTC,6-168595016-168595027-CTC,6-168595067-168595078-CTC,6-168595169-168595180-CTC,6-168595223-168595234-CTC,6-168595274-168595285-CTC;MOTIFS=TCTTTCTAGAGGATCTCCGAGCTCCTCCTCCTTCCTGAGGCCTCACGGGCATCTTTCTAGAGGATGGCCGAGCTCCTCCTCCTTCCTGAGGCCTCACGGGCATCTTTCTAGAGGATCTCCGAGCTCCTCCTCCTTCCTGAGGCCTCACGGGCA,GAGCTCCTCCTCCTTCCTGAGGCCTCACGGGCATCTTTCTAGAGGATCTCC,CCGAGCTCCTCCTCCTTCCTGAGGCCTCACGGGCATCTTTCTAGAGGATCT,CTC;STRUC=<VC221108>	NA	No	0.794	Yes	NA,NA	NA	NA
chr6:168593292	222286	INS	2382	0.8339	0.6164	29	SMOC2(3.0705e-07,0.824)	SMOC2(3.0705e-07,0.824)	NA	NA	NA	NA	NA	NA	NA	Yes	ID=6-168592910-168592921-CTC,6-168592961-168592972-CTC,6-168593063-168593074-CTC,6-168593114-168593125-CTC,6-168593165-168593176-CTC,6-168593216-168593227-CTC,6-168593246-168593770-TCTTTCTAGAGGATCTCCGAGCTCCTCCTCCTTCCTGAGGCCTCACGGGCATCTTTCTAGAGGATGGCCGAGCTCCTCCTCCTTCCTGAGGCCTCACGGGCATCTTTCTAGAGGATCTCCGAGCTCCTCCTCCTTCCTGAGGCCTCACGGGCA,6-168593267-168593278-CTC,6-168593318-168593329-CTC,6-168593369-168593380-CTC,6-168593420-168593431-CTC,6-168593471-168593482-CTC,6-168593522-168593533-CTC,6-168593573-168593584-CTC,6-168593619-168593801-CCGAGCTCCTCCTCCTTCCTGAGGCCTCACGGGCATCTTTCTAGAGGATCT,6-168593624-168593635-CTC,6-168593675-168593686-CTC,6-168593726-168593737-CTC,6-168593777-168593788-CTC,6-168593828-168593839-CTC,6-168593879-168593890-CTC,6-168593930-168593941-CTC,6-168593981-168593992-CTC,6-168594032-168594043-CTC,6-168594083-168594094-CTC,6-168594134-168594316-GAGCTCCTCCTCCTTCCTGAGGCCTCACGGGCATCTTTCTAGAGGATCTCC,6-168594137-168594148-CTC,6-168594188-168594199-CTC,6-168594239-168594250-CTC,6-168594290-168594301-CTC,6-168594344-168594355-CTC,6-168594398-168594409-CTC,6-168594449-168594460-CTC,6-168594500-168594511-CTC,6-168594551-168594562-CTC,6-168594602-168594613-CTC,6-168594653-168594664-CTC,6-168594704-168594715-CTC,6-168594755-168594766-CTC,6-168594806-168594817-CTC,6-168594860-168594871-CTC,6-168594911-168594922-CTC,6-168594965-168594976-CTC,6-168595016-168595027-CTC,6-168595067-168595078-CTC,6-168595169-168595180-CTC,6-168595223-168595234-CTC,6-168595274-168595285-CTC;MOTIFS=TCTTTCTAGAGGATCTCCGAGCTCCTCCTCCTTCCTGAGGCCTCACGGGCATCTTTCTAGAGGATGGCCGAGCTCCTCCTCCTTCCTGAGGCCTCACGGGCATCTTTCTAGAGGATCTCCGAGCTCCTCCTCCTTCCTGAGGCCTCACGGGCA,GAGCTCCTCCTCCTTCCTGAGGCCTCACGGGCATCTTTCTAGAGGATCTCC,CCGAGCTCCTCCTCCTTCCTGAGGCCTCACGGGCATCTTTCTAGAGGATCT,CTC;STRUC=<VC221108>	HGSVC	No	0.794	Yes	NA,NA	NA	NA
chr6:168593351	222287	INS	255	0.8257	0.6296	6	SMOC2(3.0705e-07,0.824)	SMOC2(3.0705e-07,0.824)	NA	NA	NA	NA	NA	NA	NA	Yes	ID=6-168592910-168592921-CTC,6-168592961-168592972-CTC,6-168593063-168593074-CTC,6-168593114-168593125-CTC,6-168593165-168593176-CTC,6-168593216-168593227-CTC,6-168593246-168593770-TCTTTCTAGAGGATCTCCGAGCTCCTCCTCCTTCCTGAGGCCTCACGGGCATCTTTCTAGAGGATGGCCGAGCTCCTCCTCCTTCCTGAGGCCTCACGGGCATCTTTCTAGAGGATCTCCGAGCTCCTCCTCCTTCCTGAGGCCTCACGGGCA,6-168593267-168593278-CTC,6-168593318-168593329-CTC,6-168593369-168593380-CTC,6-168593420-168593431-CTC,6-168593471-168593482-CTC,6-168593522-168593533-CTC,6-168593573-168593584-CTC,6-168593619-168593801-CCGAGCTCCTCCTCCTTCCTGAGGCCTCACGGGCATCTTTCTAGAGGATCT,6-168593624-168593635-CTC,6-168593675-168593686-CTC,6-168593726-168593737-CTC,6-168593777-168593788-CTC,6-168593828-168593839-CTC,6-168593879-168593890-CTC,6-168593930-168593941-CTC,6-168593981-168593992-CTC,6-168594032-168594043-CTC,6-168594083-168594094-CTC,6-168594134-168594316-GAGCTCCTCCTCCTTCCTGAGGCCTCACGGGCATCTTTCTAGAGGATCTCC,6-168594137-168594148-CTC,6-168594188-168594199-CTC,6-168594239-168594250-CTC,6-168594290-168594301-CTC,6-168594344-168594355-CTC,6-168594398-168594409-CTC,6-168594449-168594460-CTC,6-168594500-168594511-CTC,6-168594551-168594562-CTC,6-168594602-168594613-CTC,6-168594653-168594664-CTC,6-168594704-168594715-CTC,6-168594755-168594766-CTC,6-168594806-168594817-CTC,6-168594860-168594871-CTC,6-168594911-168594922-CTC,6-168594965-168594976-CTC,6-168595016-168595027-CTC,6-168595067-168595078-CTC,6-168595169-168595180-CTC,6-168595223-168595234-CTC,6-168595274-168595285-CTC;MOTIFS=TCTTTCTAGAGGATCTCCGAGCTCCTCCTCCTTCCTGAGGCCTCACGGGCATCTTTCTAGAGGATGGCCGAGCTCCTCCTCCTTCCTGAGGCCTCACGGGCATCTTTCTAGAGGATCTCCGAGCTCCTCCTCCTTCCTGAGGCCTCACGGGCA,GAGCTCCTCCTCCTTCCTGAGGCCTCACGGGCATCTTTCTAGAGGATCTCC,CCGAGCTCCTCCTCCTTCCTGAGGCCTCACGGGCATCTTTCTAGAGGATCT,CTC;STRUC=<VC221108>	HPRC,HGSVC	No	0.794	No	NA,NA	NA	NA
chr6:168593417	222289	INS	153	0.8117	0.6686	1	SMOC2(3.0705e-07,0.824)	SMOC2(3.0705e-07,0.824)	NA	NA	NA	NA	NA	NA	NA	Yes	ID=6-168592910-168592921-CTC,6-168592961-168592972-CTC,6-168593063-168593074-CTC,6-168593114-168593125-CTC,6-168593165-168593176-CTC,6-168593216-168593227-CTC,6-168593246-168593770-TCTTTCTAGAGGATCTCCGAGCTCCTCCTCCTTCCTGAGGCCTCACGGGCATCTTTCTAGAGGATGGCCGAGCTCCTCCTCCTTCCTGAGGCCTCACGGGCATCTTTCTAGAGGATCTCCGAGCTCCTCCTCCTTCCTGAGGCCTCACGGGCA,6-168593267-168593278-CTC,6-168593318-168593329-CTC,6-168593369-168593380-CTC,6-168593420-168593431-CTC,6-168593471-168593482-CTC,6-168593522-168593533-CTC,6-168593573-168593584-CTC,6-168593619-168593801-CCGAGCTCCTCCTCCTTCCTGAGGCCTCACGGGCATCTTTCTAGAGGATCT,6-168593624-168593635-CTC,6-168593675-168593686-CTC,6-168593726-168593737-CTC,6-168593777-168593788-CTC,6-168593828-168593839-CTC,6-168593879-168593890-CTC,6-168593930-168593941-CTC,6-168593981-168593992-CTC,6-168594032-168594043-CTC,6-168594083-168594094-CTC,6-168594134-168594316-GAGCTCCTCCTCCTTCCTGAGGCCTCACGGGCATCTTTCTAGAGGATCTCC,6-168594137-168594148-CTC,6-168594188-168594199-CTC,6-168594239-168594250-CTC,6-168594290-168594301-CTC,6-168594344-168594355-CTC,6-168594398-168594409-CTC,6-168594449-168594460-CTC,6-168594500-168594511-CTC,6-168594551-168594562-CTC,6-168594602-168594613-CTC,6-168594653-168594664-CTC,6-168594704-168594715-CTC,6-168594755-168594766-CTC,6-168594806-168594817-CTC,6-168594860-168594871-CTC,6-168594911-168594922-CTC,6-168594965-168594976-CTC,6-168595016-168595027-CTC,6-168595067-168595078-CTC,6-168595169-168595180-CTC,6-168595223-168595234-CTC,6-168595274-168595285-CTC;MOTIFS=TCTTTCTAGAGGATCTCCGAGCTCCTCCTCCTTCCTGAGGCCTCACGGGCATCTTTCTAGAGGATGGCCGAGCTCCTCCTCCTTCCTGAGGCCTCACGGGCATCTTTCTAGAGGATCTCCGAGCTCCTCCTCCTTCCTGAGGCCTCACGGGCA,GAGCTCCTCCTCCTTCCTGAGGCCTCACGGGCATCTTTCTAGAGGATCTCC,CCGAGCTCCTCCTCCTTCCTGAGGCCTCACGGGCATCTTTCTAGAGGATCT,CTC;STRUC=<VC221108>	HPRC,HGSVC	No	0.794	No	NA,NA	NA	NA
chr6:168593702	222291	DEL	561	0.8856	0.6813	55	SMOC2(3.0705e-07,0.824)	SMOC2(3.0705e-07,0.824)	NA	NA	NA	NA	NA	NA	NA	Yes	ID=6-168592910-168592921-CTC,6-168592961-168592972-CTC,6-168593063-168593074-CTC,6-168593114-168593125-CTC,6-168593165-168593176-CTC,6-168593216-168593227-CTC,6-168593246-168593770-TCTTTCTAGAGGATCTCCGAGCTCCTCCTCCTTCCTGAGGCCTCACGGGCATCTTTCTAGAGGATGGCCGAGCTCCTCCTCCTTCCTGAGGCCTCACGGGCATCTTTCTAGAGGATCTCCGAGCTCCTCCTCCTTCCTGAGGCCTCACGGGCA,6-168593267-168593278-CTC,6-168593318-168593329-CTC,6-168593369-168593380-CTC,6-168593420-168593431-CTC,6-168593471-168593482-CTC,6-168593522-168593533-CTC,6-168593573-168593584-CTC,6-168593619-168593801-CCGAGCTCCTCCTCCTTCCTGAGGCCTCACGGGCATCTTTCTAGAGGATCT,6-168593624-168593635-CTC,6-168593675-168593686-CTC,6-168593726-168593737-CTC,6-168593777-168593788-CTC,6-168593828-168593839-CTC,6-168593879-168593890-CTC,6-168593930-168593941-CTC,6-168593981-168593992-CTC,6-168594032-168594043-CTC,6-168594083-168594094-CTC,6-168594134-168594316-GAGCTCCTCCTCCTTCCTGAGGCCTCACGGGCATCTTTCTAGAGGATCTCC,6-168594137-168594148-CTC,6-168594188-168594199-CTC,6-168594239-168594250-CTC,6-168594290-168594301-CTC,6-168594344-168594355-CTC,6-168594398-168594409-CTC,6-168594449-168594460-CTC,6-168594500-168594511-CTC,6-168594551-168594562-CTC,6-168594602-168594613-CTC,6-168594653-168594664-CTC,6-168594704-168594715-CTC,6-168594755-168594766-CTC,6-168594806-168594817-CTC,6-168594860-168594871-CTC,6-168594911-168594922-CTC,6-168594965-168594976-CTC,6-168595016-168595027-CTC,6-168595067-168595078-CTC,6-168595169-168595180-CTC,6-168595223-168595234-CTC,6-168595274-168595285-CTC;MOTIFS=TCTTTCTAGAGGATCTCCGAGCTCCTCCTCCTTCCTGAGGCCTCACGGGCATCTTTCTAGAGGATGGCCGAGCTCCTCCTCCTTCCTGAGGCCTCACGGGCATCTTTCTAGAGGATCTCCGAGCTCCTCCTCCTTCCTGAGGCCTCACGGGCA,GAGCTCCTCCTCCTTCCTGAGGCCTCACGGGCATCTTTCTAGAGGATCTCC,CCGAGCTCCTCCTCCTTCCTGAGGCCTCACGGGCATCTTTCTAGAGGATCT,CTC;STRUC=<VC221108>	HPRC	No	0.513	No	NA,NA	NA	NA
chr6:168593771	222293	INS	4935	0.8326	0.6193	4	SMOC2(3.0705e-07,0.824)	SMOC2(3.0705e-07,0.824)	NA	NA	NA	NA	NA	NA	NA	Yes	ID=6-168592910-168592921-CTC,6-168592961-168592972-CTC,6-168593063-168593074-CTC,6-168593114-168593125-CTC,6-168593165-168593176-CTC,6-168593216-168593227-CTC,6-168593246-168593770-TCTTTCTAGAGGATCTCCGAGCTCCTCCTCCTTCCTGAGGCCTCACGGGCATCTTTCTAGAGGATGGCCGAGCTCCTCCTCCTTCCTGAGGCCTCACGGGCATCTTTCTAGAGGATCTCCGAGCTCCTCCTCCTTCCTGAGGCCTCACGGGCA,6-168593267-168593278-CTC,6-168593318-168593329-CTC,6-168593369-168593380-CTC,6-168593420-168593431-CTC,6-168593471-168593482-CTC,6-168593522-168593533-CTC,6-168593573-168593584-CTC,6-168593619-168593801-CCGAGCTCCTCCTCCTTCCTGAGGCCTCACGGGCATCTTTCTAGAGGATCT,6-168593624-168593635-CTC,6-168593675-168593686-CTC,6-168593726-168593737-CTC,6-168593777-168593788-CTC,6-168593828-168593839-CTC,6-168593879-168593890-CTC,6-168593930-168593941-CTC,6-168593981-168593992-CTC,6-168594032-168594043-CTC,6-168594083-168594094-CTC,6-168594134-168594316-GAGCTCCTCCTCCTTCCTGAGGCCTCACGGGCATCTTTCTAGAGGATCTCC,6-168594137-168594148-CTC,6-168594188-168594199-CTC,6-168594239-168594250-CTC,6-168594290-168594301-CTC,6-168594344-168594355-CTC,6-168594398-168594409-CTC,6-168594449-168594460-CTC,6-168594500-168594511-CTC,6-168594551-168594562-CTC,6-168594602-168594613-CTC,6-168594653-168594664-CTC,6-168594704-168594715-CTC,6-168594755-168594766-CTC,6-168594806-168594817-CTC,6-168594860-168594871-CTC,6-168594911-168594922-CTC,6-168594965-168594976-CTC,6-168595016-168595027-CTC,6-168595067-168595078-CTC,6-168595169-168595180-CTC,6-168595223-168595234-CTC,6-168595274-168595285-CTC;MOTIFS=TCTTTCTAGAGGATCTCCGAGCTCCTCCTCCTTCCTGAGGCCTCACGGGCATCTTTCTAGAGGATGGCCGAGCTCCTCCTCCTTCCTGAGGCCTCACGGGCATCTTTCTAGAGGATCTCCGAGCTCCTCCTCCTTCCTGAGGCCTCACGGGCA,GAGCTCCTCCTCCTTCCTGAGGCCTCACGGGCATCTTTCTAGAGGATCTCC,CCGAGCTCCTCCTCCTTCCTGAGGCCTCACGGGCATCTTTCTAGAGGATCT,CTC;STRUC=<VC221108>	NA	No	0.794	Yes	NA,NA	NA	NA
chr6:168593772	222294	INS	52	0.8995	0.405	3	SMOC2(3.0705e-07,0.824)	SMOC2(3.0705e-07,0.824)	NA	NA	NA	NA	NA	NA	NA	Yes	ID=6-168592910-168592921-CTC,6-168592961-168592972-CTC,6-168593063-168593074-CTC,6-168593114-168593125-CTC,6-168593165-168593176-CTC,6-168593216-168593227-CTC,6-168593246-168593770-TCTTTCTAGAGGATCTCCGAGCTCCTCCTCCTTCCTGAGGCCTCACGGGCATCTTTCTAGAGGATGGCCGAGCTCCTCCTCCTTCCTGAGGCCTCACGGGCATCTTTCTAGAGGATCTCCGAGCTCCTCCTCCTTCCTGAGGCCTCACGGGCA,6-168593267-168593278-CTC,6-168593318-168593329-CTC,6-168593369-168593380-CTC,6-168593420-168593431-CTC,6-168593471-168593482-CTC,6-168593522-168593533-CTC,6-168593573-168593584-CTC,6-168593619-168593801-CCGAGCTCCTCCTCCTTCCTGAGGCCTCACGGGCATCTTTCTAGAGGATCT,6-168593624-168593635-CTC,6-168593675-168593686-CTC,6-168593726-168593737-CTC,6-168593777-168593788-CTC,6-168593828-168593839-CTC,6-168593879-168593890-CTC,6-168593930-168593941-CTC,6-168593981-168593992-CTC,6-168594032-168594043-CTC,6-168594083-168594094-CTC,6-168594134-168594316-GAGCTCCTCCTCCTTCCTGAGGCCTCACGGGCATCTTTCTAGAGGATCTCC,6-168594137-168594148-CTC,6-168594188-168594199-CTC,6-168594239-168594250-CTC,6-168594290-168594301-CTC,6-168594344-168594355-CTC,6-168594398-168594409-CTC,6-168594449-168594460-CTC,6-168594500-168594511-CTC,6-168594551-168594562-CTC,6-168594602-168594613-CTC,6-168594653-168594664-CTC,6-168594704-168594715-CTC,6-168594755-168594766-CTC,6-168594806-168594817-CTC,6-168594860-168594871-CTC,6-168594911-168594922-CTC,6-168594965-168594976-CTC,6-168595016-168595027-CTC,6-168595067-168595078-CTC,6-168595169-168595180-CTC,6-168595223-168595234-CTC,6-168595274-168595285-CTC;MOTIFS=TCTTTCTAGAGGATCTCCGAGCTCCTCCTCCTTCCTGAGGCCTCACGGGCATCTTTCTAGAGGATGGCCGAGCTCCTCCTCCTTCCTGAGGCCTCACGGGCATCTTTCTAGAGGATCTCCGAGCTCCTCCTCCTTCCTGAGGCCTCACGGGCA,GAGCTCCTCCTCCTTCCTGAGGCCTCACGGGCATCTTTCTAGAGGATCTCC,CCGAGCTCCTCCTCCTTCCTGAGGCCTCACGGGCATCTTTCTAGAGGATCT,CTC;STRUC=<VC221108>	HPRC,HGSVC	No	0.794	Yes	NA,NA	NA	NA
chr6:168593803	222296	INS	460	0.8041	0.6721	1	SMOC2(3.0705e-07,0.824)	SMOC2(3.0705e-07,0.824)	NA	NA	NA	NA	NA	NA	NA	Yes	ID=6-168592910-168592921-CTC,6-168592961-168592972-CTC,6-168593063-168593074-CTC,6-168593114-168593125-CTC,6-168593165-168593176-CTC,6-168593216-168593227-CTC,6-168593246-168593770-TCTTTCTAGAGGATCTCCGAGCTCCTCCTCCTTCCTGAGGCCTCACGGGCATCTTTCTAGAGGATGGCCGAGCTCCTCCTCCTTCCTGAGGCCTCACGGGCATCTTTCTAGAGGATCTCCGAGCTCCTCCTCCTTCCTGAGGCCTCACGGGCA,6-168593267-168593278-CTC,6-168593318-168593329-CTC,6-168593369-168593380-CTC,6-168593420-168593431-CTC,6-168593471-168593482-CTC,6-168593522-168593533-CTC,6-168593573-168593584-CTC,6-168593619-168593801-CCGAGCTCCTCCTCCTTCCTGAGGCCTCACGGGCATCTTTCTAGAGGATCT,6-168593624-168593635-CTC,6-168593675-168593686-CTC,6-168593726-168593737-CTC,6-168593777-168593788-CTC,6-168593828-168593839-CTC,6-168593879-168593890-CTC,6-168593930-168593941-CTC,6-168593981-168593992-CTC,6-168594032-168594043-CTC,6-168594083-168594094-CTC,6-168594134-168594316-GAGCTCCTCCTCCTTCCTGAGGCCTCACGGGCATCTTTCTAGAGGATCTCC,6-168594137-168594148-CTC,6-168594188-168594199-CTC,6-168594239-168594250-CTC,6-168594290-168594301-CTC,6-168594344-168594355-CTC,6-168594398-168594409-CTC,6-168594449-168594460-CTC,6-168594500-168594511-CTC,6-168594551-168594562-CTC,6-168594602-168594613-CTC,6-168594653-168594664-CTC,6-168594704-168594715-CTC,6-168594755-168594766-CTC,6-168594806-168594817-CTC,6-168594860-168594871-CTC,6-168594911-168594922-CTC,6-168594965-168594976-CTC,6-168595016-168595027-CTC,6-168595067-168595078-CTC,6-168595169-168595180-CTC,6-168595223-168595234-CTC,6-168595274-168595285-CTC;MOTIFS=TCTTTCTAGAGGATCTCCGAGCTCCTCCTCCTTCCTGAGGCCTCACGGGCATCTTTCTAGAGGATGGCCGAGCTCCTCCTCCTTCCTGAGGCCTCACGGGCATCTTTCTAGAGGATCTCCGAGCTCCTCCTCCTTCCTGAGGCCTCACGGGCA,GAGCTCCTCCTCCTTCCTGAGGCCTCACGGGCATCTTTCTAGAGGATCTCC,CCGAGCTCCTCCTCCTTCCTGAGGCCTCACGGGCATCTTTCTAGAGGATCT,CTC;STRUC=<VC221108>	HPRC,HGSVC,1KG-ONT	No	0.794	No	NA,NA	NA	NA
chr6:168593803	222297	DEL	252	0.7978	0.6973	18	SMOC2(3.0705e-07,0.824)	SMOC2(3.0705e-07,0.824)	NA	NA	NA	NA	NA	NA	NA	Yes	ID=6-168592910-168592921-CTC,6-168592961-168592972-CTC,6-168593063-168593074-CTC,6-168593114-168593125-CTC,6-168593165-168593176-CTC,6-168593216-168593227-CTC,6-168593246-168593770-TCTTTCTAGAGGATCTCCGAGCTCCTCCTCCTTCCTGAGGCCTCACGGGCATCTTTCTAGAGGATGGCCGAGCTCCTCCTCCTTCCTGAGGCCTCACGGGCATCTTTCTAGAGGATCTCCGAGCTCCTCCTCCTTCCTGAGGCCTCACGGGCA,6-168593267-168593278-CTC,6-168593318-168593329-CTC,6-168593369-168593380-CTC,6-168593420-168593431-CTC,6-168593471-168593482-CTC,6-168593522-168593533-CTC,6-168593573-168593584-CTC,6-168593619-168593801-CCGAGCTCCTCCTCCTTCCTGAGGCCTCACGGGCATCTTTCTAGAGGATCT,6-168593624-168593635-CTC,6-168593675-168593686-CTC,6-168593726-168593737-CTC,6-168593777-168593788-CTC,6-168593828-168593839-CTC,6-168593879-168593890-CTC,6-168593930-168593941-CTC,6-168593981-168593992-CTC,6-168594032-168594043-CTC,6-168594083-168594094-CTC,6-168594134-168594316-GAGCTCCTCCTCCTTCCTGAGGCCTCACGGGCATCTTTCTAGAGGATCTCC,6-168594137-168594148-CTC,6-168594188-168594199-CTC,6-168594239-168594250-CTC,6-168594290-168594301-CTC,6-168594344-168594355-CTC,6-168594398-168594409-CTC,6-168594449-168594460-CTC,6-168594500-168594511-CTC,6-168594551-168594562-CTC,6-168594602-168594613-CTC,6-168594653-168594664-CTC,6-168594704-168594715-CTC,6-168594755-168594766-CTC,6-168594806-168594817-CTC,6-168594860-168594871-CTC,6-168594911-168594922-CTC,6-168594965-168594976-CTC,6-168595016-168595027-CTC,6-168595067-168595078-CTC,6-168595169-168595180-CTC,6-168595223-168595234-CTC,6-168595274-168595285-CTC;MOTIFS=TCTTTCTAGAGGATCTCCGAGCTCCTCCTCCTTCCTGAGGCCTCACGGGCATCTTTCTAGAGGATGGCCGAGCTCCTCCTCCTTCCTGAGGCCTCACGGGCATCTTTCTAGAGGATCTCCGAGCTCCTCCTCCTTCCTGAGGCCTCACGGGCA,GAGCTCCTCCTCCTTCCTGAGGCCTCACGGGCATCTTTCTAGAGGATCTCC,CCGAGCTCCTCCTCCTTCCTGAGGCCTCACGGGCATCTTTCTAGAGGATCT,CTC;STRUC=<VC221108>	HPRC,HGSVC	No	0.512	No	NA,NA	NA	NA
chr6:168593823	222299	DEL	51	0.8469	0.5847	1	SMOC2(3.0705e-07,0.824)	SMOC2(3.0705e-07,0.824)	NA	NA	NA	NA	NA	NA	NA	Yes	ID=6-168592910-168592921-CTC,6-168592961-168592972-CTC,6-168593063-168593074-CTC,6-168593114-168593125-CTC,6-168593165-168593176-CTC,6-168593216-168593227-CTC,6-168593246-168593770-TCTTTCTAGAGGATCTCCGAGCTCCTCCTCCTTCCTGAGGCCTCACGGGCATCTTTCTAGAGGATGGCCGAGCTCCTCCTCCTTCCTGAGGCCTCACGGGCATCTTTCTAGAGGATCTCCGAGCTCCTCCTCCTTCCTGAGGCCTCACGGGCA,6-168593267-168593278-CTC,6-168593318-168593329-CTC,6-168593369-168593380-CTC,6-168593420-168593431-CTC,6-168593471-168593482-CTC,6-168593522-168593533-CTC,6-168593573-168593584-CTC,6-168593619-168593801-CCGAGCTCCTCCTCCTTCCTGAGGCCTCACGGGCATCTTTCTAGAGGATCT,6-168593624-168593635-CTC,6-168593675-168593686-CTC,6-168593726-168593737-CTC,6-168593777-168593788-CTC,6-168593828-168593839-CTC,6-168593879-168593890-CTC,6-168593930-168593941-CTC,6-168593981-168593992-CTC,6-168594032-168594043-CTC,6-168594083-168594094-CTC,6-168594134-168594316-GAGCTCCTCCTCCTTCCTGAGGCCTCACGGGCATCTTTCTAGAGGATCTCC,6-168594137-168594148-CTC,6-168594188-168594199-CTC,6-168594239-168594250-CTC,6-168594290-168594301-CTC,6-168594344-168594355-CTC,6-168594398-168594409-CTC,6-168594449-168594460-CTC,6-168594500-168594511-CTC,6-168594551-168594562-CTC,6-168594602-168594613-CTC,6-168594653-168594664-CTC,6-168594704-168594715-CTC,6-168594755-168594766-CTC,6-168594806-168594817-CTC,6-168594860-168594871-CTC,6-168594911-168594922-CTC,6-168594965-168594976-CTC,6-168595016-168595027-CTC,6-168595067-168595078-CTC,6-168595169-168595180-CTC,6-168595223-168595234-CTC,6-168595274-168595285-CTC;MOTIFS=TCTTTCTAGAGGATCTCCGAGCTCCTCCTCCTTCCTGAGGCCTCACGGGCATCTTTCTAGAGGATGGCCGAGCTCCTCCTCCTTCCTGAGGCCTCACGGGCATCTTTCTAGAGGATCTCCGAGCTCCTCCTCCTTCCTGAGGCCTCACGGGCA,GAGCTCCTCCTCCTTCCTGAGGCCTCACGGGCATCTTTCTAGAGGATCTCC,CCGAGCTCCTCCTCCTTCCTGAGGCCTCACGGGCATCTTTCTAGAGGATCT,CTC;STRUC=<VC221108>	HPRC,HGSVC,1KG-ONT	No	0.449	No	NA,NA	NA	NA
chr6:168593931	222300	INS	626	0.8358	0.5921	11	SMOC2(3.0705e-07,0.824)	SMOC2(3.0705e-07,0.824)	NA	NA	NA	NA	NA	NA	NA	Yes	ID=6-168592910-168592921-CTC,6-168592961-168592972-CTC,6-168593063-168593074-CTC,6-168593114-168593125-CTC,6-168593165-168593176-CTC,6-168593216-168593227-CTC,6-168593246-168593770-TCTTTCTAGAGGATCTCCGAGCTCCTCCTCCTTCCTGAGGCCTCACGGGCATCTTTCTAGAGGATGGCCGAGCTCCTCCTCCTTCCTGAGGCCTCACGGGCATCTTTCTAGAGGATCTCCGAGCTCCTCCTCCTTCCTGAGGCCTCACGGGCA,6-168593267-168593278-CTC,6-168593318-168593329-CTC,6-168593369-168593380-CTC,6-168593420-168593431-CTC,6-168593471-168593482-CTC,6-168593522-168593533-CTC,6-168593573-168593584-CTC,6-168593619-168593801-CCGAGCTCCTCCTCCTTCCTGAGGCCTCACGGGCATCTTTCTAGAGGATCT,6-168593624-168593635-CTC,6-168593675-168593686-CTC,6-168593726-168593737-CTC,6-168593777-168593788-CTC,6-168593828-168593839-CTC,6-168593879-168593890-CTC,6-168593930-168593941-CTC,6-168593981-168593992-CTC,6-168594032-168594043-CTC,6-168594083-168594094-CTC,6-168594134-168594316-GAGCTCCTCCTCCTTCCTGAGGCCTCACGGGCATCTTTCTAGAGGATCTCC,6-168594137-168594148-CTC,6-168594188-168594199-CTC,6-168594239-168594250-CTC,6-168594290-168594301-CTC,6-168594344-168594355-CTC,6-168594398-168594409-CTC,6-168594449-168594460-CTC,6-168594500-168594511-CTC,6-168594551-168594562-CTC,6-168594602-168594613-CTC,6-168594653-168594664-CTC,6-168594704-168594715-CTC,6-168594755-168594766-CTC,6-168594806-168594817-CTC,6-168594860-168594871-CTC,6-168594911-168594922-CTC,6-168594965-168594976-CTC,6-168595016-168595027-CTC,6-168595067-168595078-CTC,6-168595169-168595180-CTC,6-168595223-168595234-CTC,6-168595274-168595285-CTC;MOTIFS=TCTTTCTAGAGGATCTCCGAGCTCCTCCTCCTTCCTGAGGCCTCACGGGCATCTTTCTAGAGGATGGCCGAGCTCCTCCTCCTTCCTGAGGCCTCACGGGCATCTTTCTAGAGGATCTCCGAGCTCCTCCTCCTTCCTGAGGCCTCACGGGCA,GAGCTCCTCCTCCTTCCTGAGGCCTCACGGGCATCTTTCTAGAGGATCTCC,CCGAGCTCCTCCTCCTTCCTGAGGCCTCACGGGCATCTTTCTAGAGGATCT,CTC;STRUC=<VC221108>	HPRC,HGSVC,1KG-ONT	No	0.794	Yes	NA,NA	NA	NA
chr6:168594144	222303	DEL	360	0.8591	0.6717	3	SMOC2(3.0705e-07,0.824)	SMOC2(3.0705e-07,0.824)	NA	NA	NA	NA	NA	NA	NA	Yes	ID=6-168592910-168592921-CTC,6-168592961-168592972-CTC,6-168593063-168593074-CTC,6-168593114-168593125-CTC,6-168593165-168593176-CTC,6-168593216-168593227-CTC,6-168593246-168593770-TCTTTCTAGAGGATCTCCGAGCTCCTCCTCCTTCCTGAGGCCTCACGGGCATCTTTCTAGAGGATGGCCGAGCTCCTCCTCCTTCCTGAGGCCTCACGGGCATCTTTCTAGAGGATCTCCGAGCTCCTCCTCCTTCCTGAGGCCTCACGGGCA,6-168593267-168593278-CTC,6-168593318-168593329-CTC,6-168593369-168593380-CTC,6-168593420-168593431-CTC,6-168593471-168593482-CTC,6-168593522-168593533-CTC,6-168593573-168593584-CTC,6-168593619-168593801-CCGAGCTCCTCCTCCTTCCTGAGGCCTCACGGGCATCTTTCTAGAGGATCT,6-168593624-168593635-CTC,6-168593675-168593686-CTC,6-168593726-168593737-CTC,6-168593777-168593788-CTC,6-168593828-168593839-CTC,6-168593879-168593890-CTC,6-168593930-168593941-CTC,6-168593981-168593992-CTC,6-168594032-168594043-CTC,6-168594083-168594094-CTC,6-168594134-168594316-GAGCTCCTCCTCCTTCCTGAGGCCTCACGGGCATCTTTCTAGAGGATCTCC,6-168594137-168594148-CTC,6-168594188-168594199-CTC,6-168594239-168594250-CTC,6-168594290-168594301-CTC,6-168594344-168594355-CTC,6-168594398-168594409-CTC,6-168594449-168594460-CTC,6-168594500-168594511-CTC,6-168594551-168594562-CTC,6-168594602-168594613-CTC,6-168594653-168594664-CTC,6-168594704-168594715-CTC,6-168594755-168594766-CTC,6-168594806-168594817-CTC,6-168594860-168594871-CTC,6-168594911-168594922-CTC,6-168594965-168594976-CTC,6-168595016-168595027-CTC,6-168595067-168595078-CTC,6-168595169-168595180-CTC,6-168595223-168595234-CTC,6-168595274-168595285-CTC;MOTIFS=TCTTTCTAGAGGATCTCCGAGCTCCTCCTCCTTCCTGAGGCCTCACGGGCATCTTTCTAGAGGATGGCCGAGCTCCTCCTCCTTCCTGAGGCCTCACGGGCATCTTTCTAGAGGATCTCCGAGCTCCTCCTCCTTCCTGAGGCCTCACGGGCA,GAGCTCCTCCTCCTTCCTGAGGCCTCACGGGCATCTTTCTAGAGGATCTCC,CCGAGCTCCTCCTCCTTCCTGAGGCCTCACGGGCATCTTTCTAGAGGATCT,CTC;STRUC=<VC221108>	HGSVC	No	0.537	No	NA,NA	NA	NA
chr6:168594183	222305	INS	306	0.8012	0.6849	1	SMOC2(3.0705e-07,0.824)	SMOC2(3.0705e-07,0.824)	NA	NA	NA	NA	NA	NA	NA	Yes	ID=6-168592910-168592921-CTC,6-168592961-168592972-CTC,6-168593063-168593074-CTC,6-168593114-168593125-CTC,6-168593165-168593176-CTC,6-168593216-168593227-CTC,6-168593246-168593770-TCTTTCTAGAGGATCTCCGAGCTCCTCCTCCTTCCTGAGGCCTCACGGGCATCTTTCTAGAGGATGGCCGAGCTCCTCCTCCTTCCTGAGGCCTCACGGGCATCTTTCTAGAGGATCTCCGAGCTCCTCCTCCTTCCTGAGGCCTCACGGGCA,6-168593267-168593278-CTC,6-168593318-168593329-CTC,6-168593369-168593380-CTC,6-168593420-168593431-CTC,6-168593471-168593482-CTC,6-168593522-168593533-CTC,6-168593573-168593584-CTC,6-168593619-168593801-CCGAGCTCCTCCTCCTTCCTGAGGCCTCACGGGCATCTTTCTAGAGGATCT,6-168593624-168593635-CTC,6-168593675-168593686-CTC,6-168593726-168593737-CTC,6-168593777-168593788-CTC,6-168593828-168593839-CTC,6-168593879-168593890-CTC,6-168593930-168593941-CTC,6-168593981-168593992-CTC,6-168594032-168594043-CTC,6-168594083-168594094-CTC,6-168594134-168594316-GAGCTCCTCCTCCTTCCTGAGGCCTCACGGGCATCTTTCTAGAGGATCTCC,6-168594137-168594148-CTC,6-168594188-168594199-CTC,6-168594239-168594250-CTC,6-168594290-168594301-CTC,6-168594344-168594355-CTC,6-168594398-168594409-CTC,6-168594449-168594460-CTC,6-168594500-168594511-CTC,6-168594551-168594562-CTC,6-168594602-168594613-CTC,6-168594653-168594664-CTC,6-168594704-168594715-CTC,6-168594755-168594766-CTC,6-168594806-168594817-CTC,6-168594860-168594871-CTC,6-168594911-168594922-CTC,6-168594965-168594976-CTC,6-168595016-168595027-CTC,6-168595067-168595078-CTC,6-168595169-168595180-CTC,6-168595223-168595234-CTC,6-168595274-168595285-CTC;MOTIFS=TCTTTCTAGAGGATCTCCGAGCTCCTCCTCCTTCCTGAGGCCTCACGGGCATCTTTCTAGAGGATGGCCGAGCTCCTCCTCCTTCCTGAGGCCTCACGGGCATCTTTCTAGAGGATCTCCGAGCTCCTCCTCCTTCCTGAGGCCTCACGGGCA,GAGCTCCTCCTCCTTCCTGAGGCCTCACGGGCATCTTTCTAGAGGATCTCC,CCGAGCTCCTCCTCCTTCCTGAGGCCTCACGGGCATCTTTCTAGAGGATCT,CTC;STRUC=<VC221108>	HPRC,HGSVC	No	0.794	Yes	NA,NA	NA	NA
chr6:168594234	222306	INS	153	0.8756	0.4279	1	SMOC2(3.0705e-07,0.824)	SMOC2(3.0705e-07,0.824)	NA	NA	NA	NA	NA	NA	NA	Yes	ID=6-168592910-168592921-CTC,6-168592961-168592972-CTC,6-168593063-168593074-CTC,6-168593114-168593125-CTC,6-168593165-168593176-CTC,6-168593216-168593227-CTC,6-168593246-168593770-TCTTTCTAGAGGATCTCCGAGCTCCTCCTCCTTCCTGAGGCCTCACGGGCATCTTTCTAGAGGATGGCCGAGCTCCTCCTCCTTCCTGAGGCCTCACGGGCATCTTTCTAGAGGATCTCCGAGCTCCTCCTCCTTCCTGAGGCCTCACGGGCA,6-168593267-168593278-CTC,6-168593318-168593329-CTC,6-168593369-168593380-CTC,6-168593420-168593431-CTC,6-168593471-168593482-CTC,6-168593522-168593533-CTC,6-168593573-168593584-CTC,6-168593619-168593801-CCGAGCTCCTCCTCCTTCCTGAGGCCTCACGGGCATCTTTCTAGAGGATCT,6-168593624-168593635-CTC,6-168593675-168593686-CTC,6-168593726-168593737-CTC,6-168593777-168593788-CTC,6-168593828-168593839-CTC,6-168593879-168593890-CTC,6-168593930-168593941-CTC,6-168593981-168593992-CTC,6-168594032-168594043-CTC,6-168594083-168594094-CTC,6-168594134-168594316-GAGCTCCTCCTCCTTCCTGAGGCCTCACGGGCATCTTTCTAGAGGATCTCC,6-168594137-168594148-CTC,6-168594188-168594199-CTC,6-168594239-168594250-CTC,6-168594290-168594301-CTC,6-168594344-168594355-CTC,6-168594398-168594409-CTC,6-168594449-168594460-CTC,6-168594500-168594511-CTC,6-168594551-168594562-CTC,6-168594602-168594613-CTC,6-168594653-168594664-CTC,6-168594704-168594715-CTC,6-168594755-168594766-CTC,6-168594806-168594817-CTC,6-168594860-168594871-CTC,6-168594911-168594922-CTC,6-168594965-168594976-CTC,6-168595016-168595027-CTC,6-168595067-168595078-CTC,6-168595169-168595180-CTC,6-168595223-168595234-CTC,6-168595274-168595285-CTC;MOTIFS=TCTTTCTAGAGGATCTCCGAGCTCCTCCTCCTTCCTGAGGCCTCACGGGCATCTTTCTAGAGGATGGCCGAGCTCCTCCTCCTTCCTGAGGCCTCACGGGCATCTTTCTAGAGGATCTCCGAGCTCCTCCTCCTTCCTGAGGCCTCACGGGCA,GAGCTCCTCCTCCTTCCTGAGGCCTCACGGGCATCTTTCTAGAGGATCTCC,CCGAGCTCCTCCTCCTTCCTGAGGCCTCACGGGCATCTTTCTAGAGGATCT,CTC;STRUC=<VC221108>	HPRC,HGSVC	No	0.794	No	NA,NA	NA	NA
chr6:168594314	222307	DEL	210	0.8259	0.6398	3	SMOC2(3.0705e-07,0.824)	SMOC2(3.0705e-07,0.824)	NA	NA	NA	NA	NA	NA	NA	Yes	ID=6-168592910-168592921-CTC,6-168592961-168592972-CTC,6-168593063-168593074-CTC,6-168593114-168593125-CTC,6-168593165-168593176-CTC,6-168593216-168593227-CTC,6-168593246-168593770-TCTTTCTAGAGGATCTCCGAGCTCCTCCTCCTTCCTGAGGCCTCACGGGCATCTTTCTAGAGGATGGCCGAGCTCCTCCTCCTTCCTGAGGCCTCACGGGCATCTTTCTAGAGGATCTCCGAGCTCCTCCTCCTTCCTGAGGCCTCACGGGCA,6-168593267-168593278-CTC,6-168593318-168593329-CTC,6-168593369-168593380-CTC,6-168593420-168593431-CTC,6-168593471-168593482-CTC,6-168593522-168593533-CTC,6-168593573-168593584-CTC,6-168593619-168593801-CCGAGCTCCTCCTCCTTCCTGAGGCCTCACGGGCATCTTTCTAGAGGATCT,6-168593624-168593635-CTC,6-168593675-168593686-CTC,6-168593726-168593737-CTC,6-168593777-168593788-CTC,6-168593828-168593839-CTC,6-168593879-168593890-CTC,6-168593930-168593941-CTC,6-168593981-168593992-CTC,6-168594032-168594043-CTC,6-168594083-168594094-CTC,6-168594134-168594316-GAGCTCCTCCTCCTTCCTGAGGCCTCACGGGCATCTTTCTAGAGGATCTCC,6-168594137-168594148-CTC,6-168594188-168594199-CTC,6-168594239-168594250-CTC,6-168594290-168594301-CTC,6-168594344-168594355-CTC,6-168594398-168594409-CTC,6-168594449-168594460-CTC,6-168594500-168594511-CTC,6-168594551-168594562-CTC,6-168594602-168594613-CTC,6-168594653-168594664-CTC,6-168594704-168594715-CTC,6-168594755-168594766-CTC,6-168594806-168594817-CTC,6-168594860-168594871-CTC,6-168594911-168594922-CTC,6-168594965-168594976-CTC,6-168595016-168595027-CTC,6-168595067-168595078-CTC,6-168595169-168595180-CTC,6-168595223-168595234-CTC,6-168595274-168595285-CTC;MOTIFS=TCTTTCTAGAGGATCTCCGAGCTCCTCCTCCTTCCTGAGGCCTCACGGGCATCTTTCTAGAGGATGGCCGAGCTCCTCCTCCTTCCTGAGGCCTCACGGGCATCTTTCTAGAGGATCTCCGAGCTCCTCCTCCTTCCTGAGGCCTCACGGGCA,GAGCTCCTCCTCCTTCCTGAGGCCTCACGGGCATCTTTCTAGAGGATCTCC,CCGAGCTCCTCCTCCTTCCTGAGGCCTCACGGGCATCTTTCTAGAGGATCT,CTC;STRUC=<VC221108>	HPRC,HGSVC	No	0.528	No	NA,NA	NA	NA
chr6:168594316	222309	INS	825	0.8746	0.4756	7	SMOC2(3.0705e-07,0.824)	SMOC2(3.0705e-07,0.824)	NA	NA	NA	NA	NA	NA	NA	Yes	ID=6-168592910-168592921-CTC,6-168592961-168592972-CTC,6-168593063-168593074-CTC,6-168593114-168593125-CTC,6-168593165-168593176-CTC,6-168593216-168593227-CTC,6-168593246-168593770-TCTTTCTAGAGGATCTCCGAGCTCCTCCTCCTTCCTGAGGCCTCACGGGCATCTTTCTAGAGGATGGCCGAGCTCCTCCTCCTTCCTGAGGCCTCACGGGCATCTTTCTAGAGGATCTCCGAGCTCCTCCTCCTTCCTGAGGCCTCACGGGCA,6-168593267-168593278-CTC,6-168593318-168593329-CTC,6-168593369-168593380-CTC,6-168593420-168593431-CTC,6-168593471-168593482-CTC,6-168593522-168593533-CTC,6-168593573-168593584-CTC,6-168593619-168593801-CCGAGCTCCTCCTCCTTCCTGAGGCCTCACGGGCATCTTTCTAGAGGATCT,6-168593624-168593635-CTC,6-168593675-168593686-CTC,6-168593726-168593737-CTC,6-168593777-168593788-CTC,6-168593828-168593839-CTC,6-168593879-168593890-CTC,6-168593930-168593941-CTC,6-168593981-168593992-CTC,6-168594032-168594043-CTC,6-168594083-168594094-CTC,6-168594134-168594316-GAGCTCCTCCTCCTTCCTGAGGCCTCACGGGCATCTTTCTAGAGGATCTCC,6-168594137-168594148-CTC,6-168594188-168594199-CTC,6-168594239-168594250-CTC,6-168594290-168594301-CTC,6-168594344-168594355-CTC,6-168594398-168594409-CTC,6-168594449-168594460-CTC,6-168594500-168594511-CTC,6-168594551-168594562-CTC,6-168594602-168594613-CTC,6-168594653-168594664-CTC,6-168594704-168594715-CTC,6-168594755-168594766-CTC,6-168594806-168594817-CTC,6-168594860-168594871-CTC,6-168594911-168594922-CTC,6-168594965-168594976-CTC,6-168595016-168595027-CTC,6-168595067-168595078-CTC,6-168595169-168595180-CTC,6-168595223-168595234-CTC,6-168595274-168595285-CTC;MOTIFS=TCTTTCTAGAGGATCTCCGAGCTCCTCCTCCTTCCTGAGGCCTCACGGGCATCTTTCTAGAGGATGGCCGAGCTCCTCCTCCTTCCTGAGGCCTCACGGGCATCTTTCTAGAGGATCTCCGAGCTCCTCCTCCTTCCTGAGGCCTCACGGGCA,GAGCTCCTCCTCCTTCCTGAGGCCTCACGGGCATCTTTCTAGAGGATCTCC,CCGAGCTCCTCCTCCTTCCTGAGGCCTCACGGGCATCTTTCTAGAGGATCT,CTC;STRUC=<VC221108>	HPRC,HGSVC	No	0.794	Yes	NA,NA	NA	NA
chr6:168594316	222308	INS	930	0.8597	0.5281	60	SMOC2(3.0705e-07,0.824)	SMOC2(3.0705e-07,0.824)	NA	NA	NA	NA	NA	NA	NA	Yes	ID=6-168592910-168592921-CTC,6-168592961-168592972-CTC,6-168593063-168593074-CTC,6-168593114-168593125-CTC,6-168593165-168593176-CTC,6-168593216-168593227-CTC,6-168593246-168593770-TCTTTCTAGAGGATCTCCGAGCTCCTCCTCCTTCCTGAGGCCTCACGGGCATCTTTCTAGAGGATGGCCGAGCTCCTCCTCCTTCCTGAGGCCTCACGGGCATCTTTCTAGAGGATCTCCGAGCTCCTCCTCCTTCCTGAGGCCTCACGGGCA,6-168593267-168593278-CTC,6-168593318-168593329-CTC,6-168593369-168593380-CTC,6-168593420-168593431-CTC,6-168593471-168593482-CTC,6-168593522-168593533-CTC,6-168593573-168593584-CTC,6-168593619-168593801-CCGAGCTCCTCCTCCTTCCTGAGGCCTCACGGGCATCTTTCTAGAGGATCT,6-168593624-168593635-CTC,6-168593675-168593686-CTC,6-168593726-168593737-CTC,6-168593777-168593788-CTC,6-168593828-168593839-CTC,6-168593879-168593890-CTC,6-168593930-168593941-CTC,6-168593981-168593992-CTC,6-168594032-168594043-CTC,6-168594083-168594094-CTC,6-168594134-168594316-GAGCTCCTCCTCCTTCCTGAGGCCTCACGGGCATCTTTCTAGAGGATCTCC,6-168594137-168594148-CTC,6-168594188-168594199-CTC,6-168594239-168594250-CTC,6-168594290-168594301-CTC,6-168594344-168594355-CTC,6-168594398-168594409-CTC,6-168594449-168594460-CTC,6-168594500-168594511-CTC,6-168594551-168594562-CTC,6-168594602-168594613-CTC,6-168594653-168594664-CTC,6-168594704-168594715-CTC,6-168594755-168594766-CTC,6-168594806-168594817-CTC,6-168594860-168594871-CTC,6-168594911-168594922-CTC,6-168594965-168594976-CTC,6-168595016-168595027-CTC,6-168595067-168595078-CTC,6-168595169-168595180-CTC,6-168595223-168595234-CTC,6-168595274-168595285-CTC;MOTIFS=TCTTTCTAGAGGATCTCCGAGCTCCTCCTCCTTCCTGAGGCCTCACGGGCATCTTTCTAGAGGATGGCCGAGCTCCTCCTCCTTCCTGAGGCCTCACGGGCATCTTTCTAGAGGATCTCCGAGCTCCTCCTCCTTCCTGAGGCCTCACGGGCA,GAGCTCCTCCTCCTTCCTGAGGCCTCACGGGCATCTTTCTAGAGGATCTCC,CCGAGCTCCTCCTCCTTCCTGAGGCCTCACGGGCATCTTTCTAGAGGATCT,CTC;STRUC=<VC221108>	HPRC,HGSVC	No	0.794	Yes	NA,NA	NA	NA
chr6:168594395	222312	DEL	51	0.8035	0.6935	20	SMOC2(3.0705e-07,0.824)	SMOC2(3.0705e-07,0.824)	NA	NA	NA	NA	NA	NA	NA	Yes	ID=6-168592910-168592921-CTC,6-168592961-168592972-CTC,6-168593063-168593074-CTC,6-168593114-168593125-CTC,6-168593165-168593176-CTC,6-168593216-168593227-CTC,6-168593246-168593770-TCTTTCTAGAGGATCTCCGAGCTCCTCCTCCTTCCTGAGGCCTCACGGGCATCTTTCTAGAGGATGGCCGAGCTCCTCCTCCTTCCTGAGGCCTCACGGGCATCTTTCTAGAGGATCTCCGAGCTCCTCCTCCTTCCTGAGGCCTCACGGGCA,6-168593267-168593278-CTC,6-168593318-168593329-CTC,6-168593369-168593380-CTC,6-168593420-168593431-CTC,6-168593471-168593482-CTC,6-168593522-168593533-CTC,6-168593573-168593584-CTC,6-168593619-168593801-CCGAGCTCCTCCTCCTTCCTGAGGCCTCACGGGCATCTTTCTAGAGGATCT,6-168593624-168593635-CTC,6-168593675-168593686-CTC,6-168593726-168593737-CTC,6-168593777-168593788-CTC,6-168593828-168593839-CTC,6-168593879-168593890-CTC,6-168593930-168593941-CTC,6-168593981-168593992-CTC,6-168594032-168594043-CTC,6-168594083-168594094-CTC,6-168594134-168594316-GAGCTCCTCCTCCTTCCTGAGGCCTCACGGGCATCTTTCTAGAGGATCTCC,6-168594137-168594148-CTC,6-168594188-168594199-CTC,6-168594239-168594250-CTC,6-168594290-168594301-CTC,6-168594344-168594355-CTC,6-168594398-168594409-CTC,6-168594449-168594460-CTC,6-168594500-168594511-CTC,6-168594551-168594562-CTC,6-168594602-168594613-CTC,6-168594653-168594664-CTC,6-168594704-168594715-CTC,6-168594755-168594766-CTC,6-168594806-168594817-CTC,6-168594860-168594871-CTC,6-168594911-168594922-CTC,6-168594965-168594976-CTC,6-168595016-168595027-CTC,6-168595067-168595078-CTC,6-168595169-168595180-CTC,6-168595223-168595234-CTC,6-168595274-168595285-CTC;MOTIFS=TCTTTCTAGAGGATCTCCGAGCTCCTCCTCCTTCCTGAGGCCTCACGGGCATCTTTCTAGAGGATGGCCGAGCTCCTCCTCCTTCCTGAGGCCTCACGGGCATCTTTCTAGAGGATCTCCGAGCTCCTCCTCCTTCCTGAGGCCTCACGGGCA,GAGCTCCTCCTCCTTCCTGAGGCCTCACGGGCATCTTTCTAGAGGATCTCC,CCGAGCTCCTCCTCCTTCCTGAGGCCTCACGGGCATCTTTCTAGAGGATCT,CTC;STRUC=<VC221108>	HGSVC	No	0.657	No	NA,NA	NA	NA
chr6:168594576	222314	INS	54	0.8643	0.5056	1	SMOC2(3.0705e-07,0.824)	SMOC2(3.0705e-07,0.824)	NA	NA	NA	NA	NA	NA	NA	Yes	ID=6-168592910-168592921-CTC,6-168592961-168592972-CTC,6-168593063-168593074-CTC,6-168593114-168593125-CTC,6-168593165-168593176-CTC,6-168593216-168593227-CTC,6-168593246-168593770-TCTTTCTAGAGGATCTCCGAGCTCCTCCTCCTTCCTGAGGCCTCACGGGCATCTTTCTAGAGGATGGCCGAGCTCCTCCTCCTTCCTGAGGCCTCACGGGCATCTTTCTAGAGGATCTCCGAGCTCCTCCTCCTTCCTGAGGCCTCACGGGCA,6-168593267-168593278-CTC,6-168593318-168593329-CTC,6-168593369-168593380-CTC,6-168593420-168593431-CTC,6-168593471-168593482-CTC,6-168593522-168593533-CTC,6-168593573-168593584-CTC,6-168593619-168593801-CCGAGCTCCTCCTCCTTCCTGAGGCCTCACGGGCATCTTTCTAGAGGATCT,6-168593624-168593635-CTC,6-168593675-168593686-CTC,6-168593726-168593737-CTC,6-168593777-168593788-CTC,6-168593828-168593839-CTC,6-168593879-168593890-CTC,6-168593930-168593941-CTC,6-168593981-168593992-CTC,6-168594032-168594043-CTC,6-168594083-168594094-CTC,6-168594134-168594316-GAGCTCCTCCTCCTTCCTGAGGCCTCACGGGCATCTTTCTAGAGGATCTCC,6-168594137-168594148-CTC,6-168594188-168594199-CTC,6-168594239-168594250-CTC,6-168594290-168594301-CTC,6-168594344-168594355-CTC,6-168594398-168594409-CTC,6-168594449-168594460-CTC,6-168594500-168594511-CTC,6-168594551-168594562-CTC,6-168594602-168594613-CTC,6-168594653-168594664-CTC,6-168594704-168594715-CTC,6-168594755-168594766-CTC,6-168594806-168594817-CTC,6-168594860-168594871-CTC,6-168594911-168594922-CTC,6-168594965-168594976-CTC,6-168595016-168595027-CTC,6-168595067-168595078-CTC,6-168595169-168595180-CTC,6-168595223-168595234-CTC,6-168595274-168595285-CTC;MOTIFS=TCTTTCTAGAGGATCTCCGAGCTCCTCCTCCTTCCTGAGGCCTCACGGGCATCTTTCTAGAGGATGGCCGAGCTCCTCCTCCTTCCTGAGGCCTCACGGGCATCTTTCTAGAGGATCTCCGAGCTCCTCCTCCTTCCTGAGGCCTCACGGGCA,GAGCTCCTCCTCCTTCCTGAGGCCTCACGGGCATCTTTCTAGAGGATCTCC,CCGAGCTCCTCCTCCTTCCTGAGGCCTCACGGGCATCTTTCTAGAGGATCT,CTC;STRUC=<VC221108>	HPRC,HGSVC	No	0.794	No	NA,NA	NA	NA
chr6:168594729	222316	INS	1237	0.8041	0.6824	5	SMOC2(3.0705e-07,0.824)	SMOC2(3.0705e-07,0.824)	NA	NA	NA	NA	NA	NA	NA	Yes	ID=6-168592910-168592921-CTC,6-168592961-168592972-CTC,6-168593063-168593074-CTC,6-168593114-168593125-CTC,6-168593165-168593176-CTC,6-168593216-168593227-CTC,6-168593246-168593770-TCTTTCTAGAGGATCTCCGAGCTCCTCCTCCTTCCTGAGGCCTCACGGGCATCTTTCTAGAGGATGGCCGAGCTCCTCCTCCTTCCTGAGGCCTCACGGGCATCTTTCTAGAGGATCTCCGAGCTCCTCCTCCTTCCTGAGGCCTCACGGGCA,6-168593267-168593278-CTC,6-168593318-168593329-CTC,6-168593369-168593380-CTC,6-168593420-168593431-CTC,6-168593471-168593482-CTC,6-168593522-168593533-CTC,6-168593573-168593584-CTC,6-168593619-168593801-CCGAGCTCCTCCTCCTTCCTGAGGCCTCACGGGCATCTTTCTAGAGGATCT,6-168593624-168593635-CTC,6-168593675-168593686-CTC,6-168593726-168593737-CTC,6-168593777-168593788-CTC,6-168593828-168593839-CTC,6-168593879-168593890-CTC,6-168593930-168593941-CTC,6-168593981-168593992-CTC,6-168594032-168594043-CTC,6-168594083-168594094-CTC,6-168594134-168594316-GAGCTCCTCCTCCTTCCTGAGGCCTCACGGGCATCTTTCTAGAGGATCTCC,6-168594137-168594148-CTC,6-168594188-168594199-CTC,6-168594239-168594250-CTC,6-168594290-168594301-CTC,6-168594344-168594355-CTC,6-168594398-168594409-CTC,6-168594449-168594460-CTC,6-168594500-168594511-CTC,6-168594551-168594562-CTC,6-168594602-168594613-CTC,6-168594653-168594664-CTC,6-168594704-168594715-CTC,6-168594755-168594766-CTC,6-168594806-168594817-CTC,6-168594860-168594871-CTC,6-168594911-168594922-CTC,6-168594965-168594976-CTC,6-168595016-168595027-CTC,6-168595067-168595078-CTC,6-168595169-168595180-CTC,6-168595223-168595234-CTC,6-168595274-168595285-CTC;MOTIFS=TCTTTCTAGAGGATCTCCGAGCTCCTCCTCCTTCCTGAGGCCTCACGGGCATCTTTCTAGAGGATGGCCGAGCTCCTCCTCCTTCCTGAGGCCTCACGGGCATCTTTCTAGAGGATCTCCGAGCTCCTCCTCCTTCCTGAGGCCTCACGGGCA,GAGCTCCTCCTCCTTCCTGAGGCCTCACGGGCATCTTTCTAGAGGATCTCC,CCGAGCTCCTCCTCCTTCCTGAGGCCTCACGGGCATCTTTCTAGAGGATCT,CTC;STRUC=<VC221108>	HPRC,HGSVC	No	0.794	Yes	NA,NA	NA	NA
chr6:168594729	222318	INS	408	0.8414	0.5699	53	SMOC2(3.0705e-07,0.824)	SMOC2(3.0705e-07,0.824)	NA	NA	NA	NA	NA	NA	NA	Yes	ID=6-168592910-168592921-CTC,6-168592961-168592972-CTC,6-168593063-168593074-CTC,6-168593114-168593125-CTC,6-168593165-168593176-CTC,6-168593216-168593227-CTC,6-168593246-168593770-TCTTTCTAGAGGATCTCCGAGCTCCTCCTCCTTCCTGAGGCCTCACGGGCATCTTTCTAGAGGATGGCCGAGCTCCTCCTCCTTCCTGAGGCCTCACGGGCATCTTTCTAGAGGATCTCCGAGCTCCTCCTCCTTCCTGAGGCCTCACGGGCA,6-168593267-168593278-CTC,6-168593318-168593329-CTC,6-168593369-168593380-CTC,6-168593420-168593431-CTC,6-168593471-168593482-CTC,6-168593522-168593533-CTC,6-168593573-168593584-CTC,6-168593619-168593801-CCGAGCTCCTCCTCCTTCCTGAGGCCTCACGGGCATCTTTCTAGAGGATCT,6-168593624-168593635-CTC,6-168593675-168593686-CTC,6-168593726-168593737-CTC,6-168593777-168593788-CTC,6-168593828-168593839-CTC,6-168593879-168593890-CTC,6-168593930-168593941-CTC,6-168593981-168593992-CTC,6-168594032-168594043-CTC,6-168594083-168594094-CTC,6-168594134-168594316-GAGCTCCTCCTCCTTCCTGAGGCCTCACGGGCATCTTTCTAGAGGATCTCC,6-168594137-168594148-CTC,6-168594188-168594199-CTC,6-168594239-168594250-CTC,6-168594290-168594301-CTC,6-168594344-168594355-CTC,6-168594398-168594409-CTC,6-168594449-168594460-CTC,6-168594500-168594511-CTC,6-168594551-168594562-CTC,6-168594602-168594613-CTC,6-168594653-168594664-CTC,6-168594704-168594715-CTC,6-168594755-168594766-CTC,6-168594806-168594817-CTC,6-168594860-168594871-CTC,6-168594911-168594922-CTC,6-168594965-168594976-CTC,6-168595016-168595027-CTC,6-168595067-168595078-CTC,6-168595169-168595180-CTC,6-168595223-168595234-CTC,6-168595274-168595285-CTC;MOTIFS=TCTTTCTAGAGGATCTCCGAGCTCCTCCTCCTTCCTGAGGCCTCACGGGCATCTTTCTAGAGGATGGCCGAGCTCCTCCTCCTTCCTGAGGCCTCACGGGCATCTTTCTAGAGGATCTCCGAGCTCCTCCTCCTTCCTGAGGCCTCACGGGCA,GAGCTCCTCCTCCTTCCTGAGGCCTCACGGGCATCTTTCTAGAGGATCTCC,CCGAGCTCCTCCTCCTTCCTGAGGCCTCACGGGCATCTTTCTAGAGGATCT,CTC;STRUC=<VC221108>	HPRC,HGSVC	No	0.794	Yes	NA,NA	NA	NA
chr6:168594809	222319	INS	304	0.8608	0.4997	7	SMOC2(3.0705e-07,0.824)	SMOC2(3.0705e-07,0.824)	NA	NA	NA	NA	NA	NA	NA	Yes	ID=6-168592910-168592921-CTC,6-168592961-168592972-CTC,6-168593063-168593074-CTC,6-168593114-168593125-CTC,6-168593165-168593176-CTC,6-168593216-168593227-CTC,6-168593246-168593770-TCTTTCTAGAGGATCTCCGAGCTCCTCCTCCTTCCTGAGGCCTCACGGGCATCTTTCTAGAGGATGGCCGAGCTCCTCCTCCTTCCTGAGGCCTCACGGGCATCTTTCTAGAGGATCTCCGAGCTCCTCCTCCTTCCTGAGGCCTCACGGGCA,6-168593267-168593278-CTC,6-168593318-168593329-CTC,6-168593369-168593380-CTC,6-168593420-168593431-CTC,6-168593471-168593482-CTC,6-168593522-168593533-CTC,6-168593573-168593584-CTC,6-168593619-168593801-CCGAGCTCCTCCTCCTTCCTGAGGCCTCACGGGCATCTTTCTAGAGGATCT,6-168593624-168593635-CTC,6-168593675-168593686-CTC,6-168593726-168593737-CTC,6-168593777-168593788-CTC,6-168593828-168593839-CTC,6-168593879-168593890-CTC,6-168593930-168593941-CTC,6-168593981-168593992-CTC,6-168594032-168594043-CTC,6-168594083-168594094-CTC,6-168594134-168594316-GAGCTCCTCCTCCTTCCTGAGGCCTCACGGGCATCTTTCTAGAGGATCTCC,6-168594137-168594148-CTC,6-168594188-168594199-CTC,6-168594239-168594250-CTC,6-168594290-168594301-CTC,6-168594344-168594355-CTC,6-168594398-168594409-CTC,6-168594449-168594460-CTC,6-168594500-168594511-CTC,6-168594551-168594562-CTC,6-168594602-168594613-CTC,6-168594653-168594664-CTC,6-168594704-168594715-CTC,6-168594755-168594766-CTC,6-168594806-168594817-CTC,6-168594860-168594871-CTC,6-168594911-168594922-CTC,6-168594965-168594976-CTC,6-168595016-168595027-CTC,6-168595067-168595078-CTC,6-168595169-168595180-CTC,6-168595223-168595234-CTC,6-168595274-168595285-CTC;MOTIFS=TCTTTCTAGAGGATCTCCGAGCTCCTCCTCCTTCCTGAGGCCTCACGGGCATCTTTCTAGAGGATGGCCGAGCTCCTCCTCCTTCCTGAGGCCTCACGGGCATCTTTCTAGAGGATCTCCGAGCTCCTCCTCCTTCCTGAGGCCTCACGGGCA,GAGCTCCTCCTCCTTCCTGAGGCCTCACGGGCATCTTTCTAGAGGATCTCC,CCGAGCTCCTCCTCCTTCCTGAGGCCTCACGGGCATCTTTCTAGAGGATCT,CTC;STRUC=<VC221108>	HPRC,HGSVC	No	0.114	Yes	NA,NA	NA	NA
chr6:168594831	222320	DEL	312	0.8418	0.5795	20	SMOC2(3.0705e-07,0.824)	SMOC2(3.0705e-07,0.824)	NA	NA	NA	NA	NA	NA	NA	Yes	ID=6-168592910-168592921-CTC,6-168592961-168592972-CTC,6-168593063-168593074-CTC,6-168593114-168593125-CTC,6-168593165-168593176-CTC,6-168593216-168593227-CTC,6-168593246-168593770-TCTTTCTAGAGGATCTCCGAGCTCCTCCTCCTTCCTGAGGCCTCACGGGCATCTTTCTAGAGGATGGCCGAGCTCCTCCTCCTTCCTGAGGCCTCACGGGCATCTTTCTAGAGGATCTCCGAGCTCCTCCTCCTTCCTGAGGCCTCACGGGCA,6-168593267-168593278-CTC,6-168593318-168593329-CTC,6-168593369-168593380-CTC,6-168593420-168593431-CTC,6-168593471-168593482-CTC,6-168593522-168593533-CTC,6-168593573-168593584-CTC,6-168593619-168593801-CCGAGCTCCTCCTCCTTCCTGAGGCCTCACGGGCATCTTTCTAGAGGATCT,6-168593624-168593635-CTC,6-168593675-168593686-CTC,6-168593726-168593737-CTC,6-168593777-168593788-CTC,6-168593828-168593839-CTC,6-168593879-168593890-CTC,6-168593930-168593941-CTC,6-168593981-168593992-CTC,6-168594032-168594043-CTC,6-168594083-168594094-CTC,6-168594134-168594316-GAGCTCCTCCTCCTTCCTGAGGCCTCACGGGCATCTTTCTAGAGGATCTCC,6-168594137-168594148-CTC,6-168594188-168594199-CTC,6-168594239-168594250-CTC,6-168594290-168594301-CTC,6-168594344-168594355-CTC,6-168594398-168594409-CTC,6-168594449-168594460-CTC,6-168594500-168594511-CTC,6-168594551-168594562-CTC,6-168594602-168594613-CTC,6-168594653-168594664-CTC,6-168594704-168594715-CTC,6-168594755-168594766-CTC,6-168594806-168594817-CTC,6-168594860-168594871-CTC,6-168594911-168594922-CTC,6-168594965-168594976-CTC,6-168595016-168595027-CTC,6-168595067-168595078-CTC,6-168595169-168595180-CTC,6-168595223-168595234-CTC,6-168595274-168595285-CTC;MOTIFS=TCTTTCTAGAGGATCTCCGAGCTCCTCCTCCTTCCTGAGGCCTCACGGGCATCTTTCTAGAGGATGGCCGAGCTCCTCCTCCTTCCTGAGGCCTCACGGGCATCTTTCTAGAGGATCTCCGAGCTCCTCCTCCTTCCTGAGGCCTCACGGGCA,GAGCTCCTCCTCCTTCCTGAGGCCTCACGGGCATCTTTCTAGAGGATCTCC,CCGAGCTCCTCCTCCTTCCTGAGGCCTCACGGGCATCTTTCTAGAGGATCT,CTC;STRUC=<VC221108>	HGSVC	No	0.276	No	NA,NA	NA	NA
chr6:168594885	222322	DEL	54	0.916	0.3143	36	SMOC2(3.0705e-07,0.824)	SMOC2(3.0705e-07,0.824)	NA	NA	NA	NA	NA	NA	NA	Yes	ID=6-168592910-168592921-CTC,6-168592961-168592972-CTC,6-168593063-168593074-CTC,6-168593114-168593125-CTC,6-168593165-168593176-CTC,6-168593216-168593227-CTC,6-168593246-168593770-TCTTTCTAGAGGATCTCCGAGCTCCTCCTCCTTCCTGAGGCCTCACGGGCATCTTTCTAGAGGATGGCCGAGCTCCTCCTCCTTCCTGAGGCCTCACGGGCATCTTTCTAGAGGATCTCCGAGCTCCTCCTCCTTCCTGAGGCCTCACGGGCA,6-168593267-168593278-CTC,6-168593318-168593329-CTC,6-168593369-168593380-CTC,6-168593420-168593431-CTC,6-168593471-168593482-CTC,6-168593522-168593533-CTC,6-168593573-168593584-CTC,6-168593619-168593801-CCGAGCTCCTCCTCCTTCCTGAGGCCTCACGGGCATCTTTCTAGAGGATCT,6-168593624-168593635-CTC,6-168593675-168593686-CTC,6-168593726-168593737-CTC,6-168593777-168593788-CTC,6-168593828-168593839-CTC,6-168593879-168593890-CTC,6-168593930-168593941-CTC,6-168593981-168593992-CTC,6-168594032-168594043-CTC,6-168594083-168594094-CTC,6-168594134-168594316-GAGCTCCTCCTCCTTCCTGAGGCCTCACGGGCATCTTTCTAGAGGATCTCC,6-168594137-168594148-CTC,6-168594188-168594199-CTC,6-168594239-168594250-CTC,6-168594290-168594301-CTC,6-168594344-168594355-CTC,6-168594398-168594409-CTC,6-168594449-168594460-CTC,6-168594500-168594511-CTC,6-168594551-168594562-CTC,6-168594602-168594613-CTC,6-168594653-168594664-CTC,6-168594704-168594715-CTC,6-168594755-168594766-CTC,6-168594806-168594817-CTC,6-168594860-168594871-CTC,6-168594911-168594922-CTC,6-168594965-168594976-CTC,6-168595016-168595027-CTC,6-168595067-168595078-CTC,6-168595169-168595180-CTC,6-168595223-168595234-CTC,6-168595274-168595285-CTC;MOTIFS=TCTTTCTAGAGGATCTCCGAGCTCCTCCTCCTTCCTGAGGCCTCACGGGCATCTTTCTAGAGGATGGCCGAGCTCCTCCTCCTTCCTGAGGCCTCACGGGCATCTTTCTAGAGGATCTCCGAGCTCCTCCTCCTTCCTGAGGCCTCACGGGCA,GAGCTCCTCCTCCTTCCTGAGGCCTCACGGGCATCTTTCTAGAGGATCTCC,CCGAGCTCCTCCTCCTTCCTGAGGCCTCACGGGCATCTTTCTAGAGGATCT,CTC;STRUC=<VC221108>	HPRC,HGSVC	No	0.325	Yes	NA,NA	NA	NA
chr6:168594937	222323	INS	765	0.8393	0.5739	14	SMOC2(3.0705e-07,0.824)	SMOC2(3.0705e-07,0.824)	NA	NA	NA	NA	NA	NA	NA	Yes	ID=6-168592910-168592921-CTC,6-168592961-168592972-CTC,6-168593063-168593074-CTC,6-168593114-168593125-CTC,6-168593165-168593176-CTC,6-168593216-168593227-CTC,6-168593246-168593770-TCTTTCTAGAGGATCTCCGAGCTCCTCCTCCTTCCTGAGGCCTCACGGGCATCTTTCTAGAGGATGGCCGAGCTCCTCCTCCTTCCTGAGGCCTCACGGGCATCTTTCTAGAGGATCTCCGAGCTCCTCCTCCTTCCTGAGGCCTCACGGGCA,6-168593267-168593278-CTC,6-168593318-168593329-CTC,6-168593369-168593380-CTC,6-168593420-168593431-CTC,6-168593471-168593482-CTC,6-168593522-168593533-CTC,6-168593573-168593584-CTC,6-168593619-168593801-CCGAGCTCCTCCTCCTTCCTGAGGCCTCACGGGCATCTTTCTAGAGGATCT,6-168593624-168593635-CTC,6-168593675-168593686-CTC,6-168593726-168593737-CTC,6-168593777-168593788-CTC,6-168593828-168593839-CTC,6-168593879-168593890-CTC,6-168593930-168593941-CTC,6-168593981-168593992-CTC,6-168594032-168594043-CTC,6-168594083-168594094-CTC,6-168594134-168594316-GAGCTCCTCCTCCTTCCTGAGGCCTCACGGGCATCTTTCTAGAGGATCTCC,6-168594137-168594148-CTC,6-168594188-168594199-CTC,6-168594239-168594250-CTC,6-168594290-168594301-CTC,6-168594344-168594355-CTC,6-168594398-168594409-CTC,6-168594449-168594460-CTC,6-168594500-168594511-CTC,6-168594551-168594562-CTC,6-168594602-168594613-CTC,6-168594653-168594664-CTC,6-168594704-168594715-CTC,6-168594755-168594766-CTC,6-168594806-168594817-CTC,6-168594860-168594871-CTC,6-168594911-168594922-CTC,6-168594965-168594976-CTC,6-168595016-168595027-CTC,6-168595067-168595078-CTC,6-168595169-168595180-CTC,6-168595223-168595234-CTC,6-168595274-168595285-CTC;MOTIFS=TCTTTCTAGAGGATCTCCGAGCTCCTCCTCCTTCCTGAGGCCTCACGGGCATCTTTCTAGAGGATGGCCGAGCTCCTCCTCCTTCCTGAGGCCTCACGGGCATCTTTCTAGAGGATCTCCGAGCTCCTCCTCCTTCCTGAGGCCTCACGGGCA,GAGCTCCTCCTCCTTCCTGAGGCCTCACGGGCATCTTTCTAGAGGATCTCC,CCGAGCTCCTCCTCCTTCCTGAGGCCTCACGGGCATCTTTCTAGAGGATCT,CTC;STRUC=<VC221108>	HPRC	No	0.44	Yes	NA,NA	NA	NA
chr6:168594937	222324	INS	1023	0.8489	0.5314	24	SMOC2(3.0705e-07,0.824)	SMOC2(3.0705e-07,0.824)	NA	NA	NA	NA	NA	NA	NA	Yes	ID=6-168592910-168592921-CTC,6-168592961-168592972-CTC,6-168593063-168593074-CTC,6-168593114-168593125-CTC,6-168593165-168593176-CTC,6-168593216-168593227-CTC,6-168593246-168593770-TCTTTCTAGAGGATCTCCGAGCTCCTCCTCCTTCCTGAGGCCTCACGGGCATCTTTCTAGAGGATGGCCGAGCTCCTCCTCCTTCCTGAGGCCTCACGGGCATCTTTCTAGAGGATCTCCGAGCTCCTCCTCCTTCCTGAGGCCTCACGGGCA,6-168593267-168593278-CTC,6-168593318-168593329-CTC,6-168593369-168593380-CTC,6-168593420-168593431-CTC,6-168593471-168593482-CTC,6-168593522-168593533-CTC,6-168593573-168593584-CTC,6-168593619-168593801-CCGAGCTCCTCCTCCTTCCTGAGGCCTCACGGGCATCTTTCTAGAGGATCT,6-168593624-168593635-CTC,6-168593675-168593686-CTC,6-168593726-168593737-CTC,6-168593777-168593788-CTC,6-168593828-168593839-CTC,6-168593879-168593890-CTC,6-168593930-168593941-CTC,6-168593981-168593992-CTC,6-168594032-168594043-CTC,6-168594083-168594094-CTC,6-168594134-168594316-GAGCTCCTCCTCCTTCCTGAGGCCTCACGGGCATCTTTCTAGAGGATCTCC,6-168594137-168594148-CTC,6-168594188-168594199-CTC,6-168594239-168594250-CTC,6-168594290-168594301-CTC,6-168594344-168594355-CTC,6-168594398-168594409-CTC,6-168594449-168594460-CTC,6-168594500-168594511-CTC,6-168594551-168594562-CTC,6-168594602-168594613-CTC,6-168594653-168594664-CTC,6-168594704-168594715-CTC,6-168594755-168594766-CTC,6-168594806-168594817-CTC,6-168594860-168594871-CTC,6-168594911-168594922-CTC,6-168594965-168594976-CTC,6-168595016-168595027-CTC,6-168595067-168595078-CTC,6-168595169-168595180-CTC,6-168595223-168595234-CTC,6-168595274-168595285-CTC;MOTIFS=TCTTTCTAGAGGATCTCCGAGCTCCTCCTCCTTCCTGAGGCCTCACGGGCATCTTTCTAGAGGATGGCCGAGCTCCTCCTCCTTCCTGAGGCCTCACGGGCATCTTTCTAGAGGATCTCCGAGCTCCTCCTCCTTCCTGAGGCCTCACGGGCA,GAGCTCCTCCTCCTTCCTGAGGCCTCACGGGCATCTTTCTAGAGGATCTCC,CCGAGCTCCTCCTCCTTCCTGAGGCCTCACGGGCATCTTTCTAGAGGATCT,CTC;STRUC=<VC221108>	HPRC,HGSVC	No	0.44	Yes	NA,NA	NA	NA
chr6:168594937	222325	INS	1137	0.9263	0.2985	77	SMOC2(3.0705e-07,0.824)	SMOC2(3.0705e-07,0.824)	NA	NA	NA	NA	NA	NA	NA	Yes	ID=6-168592910-168592921-CTC,6-168592961-168592972-CTC,6-168593063-168593074-CTC,6-168593114-168593125-CTC,6-168593165-168593176-CTC,6-168593216-168593227-CTC,6-168593246-168593770-TCTTTCTAGAGGATCTCCGAGCTCCTCCTCCTTCCTGAGGCCTCACGGGCATCTTTCTAGAGGATGGCCGAGCTCCTCCTCCTTCCTGAGGCCTCACGGGCATCTTTCTAGAGGATCTCCGAGCTCCTCCTCCTTCCTGAGGCCTCACGGGCA,6-168593267-168593278-CTC,6-168593318-168593329-CTC,6-168593369-168593380-CTC,6-168593420-168593431-CTC,6-168593471-168593482-CTC,6-168593522-168593533-CTC,6-168593573-168593584-CTC,6-168593619-168593801-CCGAGCTCCTCCTCCTTCCTGAGGCCTCACGGGCATCTTTCTAGAGGATCT,6-168593624-168593635-CTC,6-168593675-168593686-CTC,6-168593726-168593737-CTC,6-168593777-168593788-CTC,6-168593828-168593839-CTC,6-168593879-168593890-CTC,6-168593930-168593941-CTC,6-168593981-168593992-CTC,6-168594032-168594043-CTC,6-168594083-168594094-CTC,6-168594134-168594316-GAGCTCCTCCTCCTTCCTGAGGCCTCACGGGCATCTTTCTAGAGGATCTCC,6-168594137-168594148-CTC,6-168594188-168594199-CTC,6-168594239-168594250-CTC,6-168594290-168594301-CTC,6-168594344-168594355-CTC,6-168594398-168594409-CTC,6-168594449-168594460-CTC,6-168594500-168594511-CTC,6-168594551-168594562-CTC,6-168594602-168594613-CTC,6-168594653-168594664-CTC,6-168594704-168594715-CTC,6-168594755-168594766-CTC,6-168594806-168594817-CTC,6-168594860-168594871-CTC,6-168594911-168594922-CTC,6-168594965-168594976-CTC,6-168595016-168595027-CTC,6-168595067-168595078-CTC,6-168595169-168595180-CTC,6-168595223-168595234-CTC,6-168595274-168595285-CTC;MOTIFS=TCTTTCTAGAGGATCTCCGAGCTCCTCCTCCTTCCTGAGGCCTCACGGGCATCTTTCTAGAGGATGGCCGAGCTCCTCCTCCTTCCTGAGGCCTCACGGGCATCTTTCTAGAGGATCTCCGAGCTCCTCCTCCTTCCTGAGGCCTCACGGGCA,GAGCTCCTCCTCCTTCCTGAGGCCTCACGGGCATCTTTCTAGAGGATCTCC,CCGAGCTCCTCCTCCTTCCTGAGGCCTCACGGGCATCTTTCTAGAGGATCT,CTC;STRUC=<VC221108>	HPRC,HGSVC	No	0.44	Yes	NA,NA	NA	NA
chr6:168594937	222326	INS	2835	0.8106	0.6735	108	SMOC2(3.0705e-07,0.824)	SMOC2(3.0705e-07,0.824)	NA	NA	NA	NA	NA	NA	NA	Yes	ID=6-168592910-168592921-CTC,6-168592961-168592972-CTC,6-168593063-168593074-CTC,6-168593114-168593125-CTC,6-168593165-168593176-CTC,6-168593216-168593227-CTC,6-168593246-168593770-TCTTTCTAGAGGATCTCCGAGCTCCTCCTCCTTCCTGAGGCCTCACGGGCATCTTTCTAGAGGATGGCCGAGCTCCTCCTCCTTCCTGAGGCCTCACGGGCATCTTTCTAGAGGATCTCCGAGCTCCTCCTCCTTCCTGAGGCCTCACGGGCA,6-168593267-168593278-CTC,6-168593318-168593329-CTC,6-168593369-168593380-CTC,6-168593420-168593431-CTC,6-168593471-168593482-CTC,6-168593522-168593533-CTC,6-168593573-168593584-CTC,6-168593619-168593801-CCGAGCTCCTCCTCCTTCCTGAGGCCTCACGGGCATCTTTCTAGAGGATCT,6-168593624-168593635-CTC,6-168593675-168593686-CTC,6-168593726-168593737-CTC,6-168593777-168593788-CTC,6-168593828-168593839-CTC,6-168593879-168593890-CTC,6-168593930-168593941-CTC,6-168593981-168593992-CTC,6-168594032-168594043-CTC,6-168594083-168594094-CTC,6-168594134-168594316-GAGCTCCTCCTCCTTCCTGAGGCCTCACGGGCATCTTTCTAGAGGATCTCC,6-168594137-168594148-CTC,6-168594188-168594199-CTC,6-168594239-168594250-CTC,6-168594290-168594301-CTC,6-168594344-168594355-CTC,6-168594398-168594409-CTC,6-168594449-168594460-CTC,6-168594500-168594511-CTC,6-168594551-168594562-CTC,6-168594602-168594613-CTC,6-168594653-168594664-CTC,6-168594704-168594715-CTC,6-168594755-168594766-CTC,6-168594806-168594817-CTC,6-168594860-168594871-CTC,6-168594911-168594922-CTC,6-168594965-168594976-CTC,6-168595016-168595027-CTC,6-168595067-168595078-CTC,6-168595169-168595180-CTC,6-168595223-168595234-CTC,6-168595274-168595285-CTC;MOTIFS=TCTTTCTAGAGGATCTCCGAGCTCCTCCTCCTTCCTGAGGCCTCACGGGCATCTTTCTAGAGGATGGCCGAGCTCCTCCTCCTTCCTGAGGCCTCACGGGCATCTTTCTAGAGGATCTCCGAGCTCCTCCTCCTTCCTGAGGCCTCACGGGCA,GAGCTCCTCCTCCTTCCTGAGGCCTCACGGGCATCTTTCTAGAGGATCTCC,CCGAGCTCCTCCTCCTTCCTGAGGCCTCACGGGCATCTTTCTAGAGGATCT,CTC;STRUC=<VC221108>	HPRC,HGSVC	No	0.44	Yes	NA,NA	NA	NA
chr6:168594937	222327	INS	150	0.8686	0.4729	8	SMOC2(3.0705e-07,0.824)	SMOC2(3.0705e-07,0.824)	NA	NA	NA	NA	NA	NA	NA	Yes	ID=6-168592910-168592921-CTC,6-168592961-168592972-CTC,6-168593063-168593074-CTC,6-168593114-168593125-CTC,6-168593165-168593176-CTC,6-168593216-168593227-CTC,6-168593246-168593770-TCTTTCTAGAGGATCTCCGAGCTCCTCCTCCTTCCTGAGGCCTCACGGGCATCTTTCTAGAGGATGGCCGAGCTCCTCCTCCTTCCTGAGGCCTCACGGGCATCTTTCTAGAGGATCTCCGAGCTCCTCCTCCTTCCTGAGGCCTCACGGGCA,6-168593267-168593278-CTC,6-168593318-168593329-CTC,6-168593369-168593380-CTC,6-168593420-168593431-CTC,6-168593471-168593482-CTC,6-168593522-168593533-CTC,6-168593573-168593584-CTC,6-168593619-168593801-CCGAGCTCCTCCTCCTTCCTGAGGCCTCACGGGCATCTTTCTAGAGGATCT,6-168593624-168593635-CTC,6-168593675-168593686-CTC,6-168593726-168593737-CTC,6-168593777-168593788-CTC,6-168593828-168593839-CTC,6-168593879-168593890-CTC,6-168593930-168593941-CTC,6-168593981-168593992-CTC,6-168594032-168594043-CTC,6-168594083-168594094-CTC,6-168594134-168594316-GAGCTCCTCCTCCTTCCTGAGGCCTCACGGGCATCTTTCTAGAGGATCTCC,6-168594137-168594148-CTC,6-168594188-168594199-CTC,6-168594239-168594250-CTC,6-168594290-168594301-CTC,6-168594344-168594355-CTC,6-168594398-168594409-CTC,6-168594449-168594460-CTC,6-168594500-168594511-CTC,6-168594551-168594562-CTC,6-168594602-168594613-CTC,6-168594653-168594664-CTC,6-168594704-168594715-CTC,6-168594755-168594766-CTC,6-168594806-168594817-CTC,6-168594860-168594871-CTC,6-168594911-168594922-CTC,6-168594965-168594976-CTC,6-168595016-168595027-CTC,6-168595067-168595078-CTC,6-168595169-168595180-CTC,6-168595223-168595234-CTC,6-168595274-168595285-CTC;MOTIFS=TCTTTCTAGAGGATCTCCGAGCTCCTCCTCCTTCCTGAGGCCTCACGGGCATCTTTCTAGAGGATGGCCGAGCTCCTCCTCCTTCCTGAGGCCTCACGGGCATCTTTCTAGAGGATCTCCGAGCTCCTCCTCCTTCCTGAGGCCTCACGGGCA,GAGCTCCTCCTCCTTCCTGAGGCCTCACGGGCATCTTTCTAGAGGATCTCC,CCGAGCTCCTCCTCCTTCCTGAGGCCTCACGGGCATCTTTCTAGAGGATCT,CTC;STRUC=<VC221108>	HPRC,HGSVC	No	0.44	Yes	NA,NA	NA	NA
chr6:168594993	222328	DEL	51	0.8477	0.6976	1	SMOC2(3.0705e-07,0.824)	SMOC2(3.0705e-07,0.824)	NA	NA	NA	NA	NA	NA	NA	Yes	ID=6-168592910-168592921-CTC,6-168592961-168592972-CTC,6-168593063-168593074-CTC,6-168593114-168593125-CTC,6-168593165-168593176-CTC,6-168593216-168593227-CTC,6-168593246-168593770-TCTTTCTAGAGGATCTCCGAGCTCCTCCTCCTTCCTGAGGCCTCACGGGCATCTTTCTAGAGGATGGCCGAGCTCCTCCTCCTTCCTGAGGCCTCACGGGCATCTTTCTAGAGGATCTCCGAGCTCCTCCTCCTTCCTGAGGCCTCACGGGCA,6-168593267-168593278-CTC,6-168593318-168593329-CTC,6-168593369-168593380-CTC,6-168593420-168593431-CTC,6-168593471-168593482-CTC,6-168593522-168593533-CTC,6-168593573-168593584-CTC,6-168593619-168593801-CCGAGCTCCTCCTCCTTCCTGAGGCCTCACGGGCATCTTTCTAGAGGATCT,6-168593624-168593635-CTC,6-168593675-168593686-CTC,6-168593726-168593737-CTC,6-168593777-168593788-CTC,6-168593828-168593839-CTC,6-168593879-168593890-CTC,6-168593930-168593941-CTC,6-168593981-168593992-CTC,6-168594032-168594043-CTC,6-168594083-168594094-CTC,6-168594134-168594316-GAGCTCCTCCTCCTTCCTGAGGCCTCACGGGCATCTTTCTAGAGGATCTCC,6-168594137-168594148-CTC,6-168594188-168594199-CTC,6-168594239-168594250-CTC,6-168594290-168594301-CTC,6-168594344-168594355-CTC,6-168594398-168594409-CTC,6-168594449-168594460-CTC,6-168594500-168594511-CTC,6-168594551-168594562-CTC,6-168594602-168594613-CTC,6-168594653-168594664-CTC,6-168594704-168594715-CTC,6-168594755-168594766-CTC,6-168594806-168594817-CTC,6-168594860-168594871-CTC,6-168594911-168594922-CTC,6-168594965-168594976-CTC,6-168595016-168595027-CTC,6-168595067-168595078-CTC,6-168595169-168595180-CTC,6-168595223-168595234-CTC,6-168595274-168595285-CTC;MOTIFS=TCTTTCTAGAGGATCTCCGAGCTCCTCCTCCTTCCTGAGGCCTCACGGGCATCTTTCTAGAGGATGGCCGAGCTCCTCCTCCTTCCTGAGGCCTCACGGGCATCTTTCTAGAGGATCTCCGAGCTCCTCCTCCTTCCTGAGGCCTCACGGGCA,GAGCTCCTCCTCCTTCCTGAGGCCTCACGGGCATCTTTCTAGAGGATCTCC,CCGAGCTCCTCCTCCTTCCTGAGGCCTCACGGGCATCTTTCTAGAGGATCT,CTC;STRUC=<VC221108>	HPRC,HGSVC	No	0.265	No	NA,NA	NA	NA
chr6:168595092	222329	INS	57	0.8474	0.5777	1	SMOC2(3.0705e-07,0.824)	SMOC2(3.0705e-07,0.824)	NA	NA	NA	NA	NA	NA	NA	Yes	ID=6-168592910-168592921-CTC,6-168592961-168592972-CTC,6-168593063-168593074-CTC,6-168593114-168593125-CTC,6-168593165-168593176-CTC,6-168593216-168593227-CTC,6-168593246-168593770-TCTTTCTAGAGGATCTCCGAGCTCCTCCTCCTTCCTGAGGCCTCACGGGCATCTTTCTAGAGGATGGCCGAGCTCCTCCTCCTTCCTGAGGCCTCACGGGCATCTTTCTAGAGGATCTCCGAGCTCCTCCTCCTTCCTGAGGCCTCACGGGCA,6-168593267-168593278-CTC,6-168593318-168593329-CTC,6-168593369-168593380-CTC,6-168593420-168593431-CTC,6-168593471-168593482-CTC,6-168593522-168593533-CTC,6-168593573-168593584-CTC,6-168593619-168593801-CCGAGCTCCTCCTCCTTCCTGAGGCCTCACGGGCATCTTTCTAGAGGATCT,6-168593624-168593635-CTC,6-168593675-168593686-CTC,6-168593726-168593737-CTC,6-168593777-168593788-CTC,6-168593828-168593839-CTC,6-168593879-168593890-CTC,6-168593930-168593941-CTC,6-168593981-168593992-CTC,6-168594032-168594043-CTC,6-168594083-168594094-CTC,6-168594134-168594316-GAGCTCCTCCTCCTTCCTGAGGCCTCACGGGCATCTTTCTAGAGGATCTCC,6-168594137-168594148-CTC,6-168594188-168594199-CTC,6-168594239-168594250-CTC,6-168594290-168594301-CTC,6-168594344-168594355-CTC,6-168594398-168594409-CTC,6-168594449-168594460-CTC,6-168594500-168594511-CTC,6-168594551-168594562-CTC,6-168594602-168594613-CTC,6-168594653-168594664-CTC,6-168594704-168594715-CTC,6-168594755-168594766-CTC,6-168594806-168594817-CTC,6-168594860-168594871-CTC,6-168594911-168594922-CTC,6-168594965-168594976-CTC,6-168595016-168595027-CTC,6-168595067-168595078-CTC,6-168595169-168595180-CTC,6-168595223-168595234-CTC,6-168595274-168595285-CTC;MOTIFS=TCTTTCTAGAGGATCTCCGAGCTCCTCCTCCTTCCTGAGGCCTCACGGGCATCTTTCTAGAGGATGGCCGAGCTCCTCCTCCTTCCTGAGGCCTCACGGGCATCTTTCTAGAGGATCTCCGAGCTCCTCCTCCTTCCTGAGGCCTCACGGGCA,GAGCTCCTCCTCCTTCCTGAGGCCTCACGGGCATCTTTCTAGAGGATCTCC,CCGAGCTCCTCCTCCTTCCTGAGGCCTCACGGGCATCTTTCTAGAGGATCT,CTC;STRUC=<VC221108>	HPRC,HGSVC	No	0.007	Yes	NA,NA	NA	NA
chr6:168595092	222330	INS	1287	0.8306	0.6281	41	SMOC2(3.0705e-07,0.824)	SMOC2(3.0705e-07,0.824)	NA	NA	NA	NA	NA	NA	NA	Yes	ID=6-168592910-168592921-CTC,6-168592961-168592972-CTC,6-168593063-168593074-CTC,6-168593114-168593125-CTC,6-168593165-168593176-CTC,6-168593216-168593227-CTC,6-168593246-168593770-TCTTTCTAGAGGATCTCCGAGCTCCTCCTCCTTCCTGAGGCCTCACGGGCATCTTTCTAGAGGATGGCCGAGCTCCTCCTCCTTCCTGAGGCCTCACGGGCATCTTTCTAGAGGATCTCCGAGCTCCTCCTCCTTCCTGAGGCCTCACGGGCA,6-168593267-168593278-CTC,6-168593318-168593329-CTC,6-168593369-168593380-CTC,6-168593420-168593431-CTC,6-168593471-168593482-CTC,6-168593522-168593533-CTC,6-168593573-168593584-CTC,6-168593619-168593801-CCGAGCTCCTCCTCCTTCCTGAGGCCTCACGGGCATCTTTCTAGAGGATCT,6-168593624-168593635-CTC,6-168593675-168593686-CTC,6-168593726-168593737-CTC,6-168593777-168593788-CTC,6-168593828-168593839-CTC,6-168593879-168593890-CTC,6-168593930-168593941-CTC,6-168593981-168593992-CTC,6-168594032-168594043-CTC,6-168594083-168594094-CTC,6-168594134-168594316-GAGCTCCTCCTCCTTCCTGAGGCCTCACGGGCATCTTTCTAGAGGATCTCC,6-168594137-168594148-CTC,6-168594188-168594199-CTC,6-168594239-168594250-CTC,6-168594290-168594301-CTC,6-168594344-168594355-CTC,6-168594398-168594409-CTC,6-168594449-168594460-CTC,6-168594500-168594511-CTC,6-168594551-168594562-CTC,6-168594602-168594613-CTC,6-168594653-168594664-CTC,6-168594704-168594715-CTC,6-168594755-168594766-CTC,6-168594806-168594817-CTC,6-168594860-168594871-CTC,6-168594911-168594922-CTC,6-168594965-168594976-CTC,6-168595016-168595027-CTC,6-168595067-168595078-CTC,6-168595169-168595180-CTC,6-168595223-168595234-CTC,6-168595274-168595285-CTC;MOTIFS=TCTTTCTAGAGGATCTCCGAGCTCCTCCTCCTTCCTGAGGCCTCACGGGCATCTTTCTAGAGGATGGCCGAGCTCCTCCTCCTTCCTGAGGCCTCACGGGCATCTTTCTAGAGGATCTCCGAGCTCCTCCTCCTTCCTGAGGCCTCACGGGCA,GAGCTCCTCCTCCTTCCTGAGGCCTCACGGGCATCTTTCTAGAGGATCTCC,CCGAGCTCCTCCTCCTTCCTGAGGCCTCACGGGCATCTTTCTAGAGGATCT,CTC;STRUC=<VC221108>	HPRC,HGSVC	No	0.007	Yes	NA,NA	NA	NA
chr6:168595092	222331	INS	978	0.8157	0.6826	4	SMOC2(3.0705e-07,0.824)	SMOC2(3.0705e-07,0.824)	NA	NA	NA	NA	NA	NA	NA	Yes	ID=6-168592910-168592921-CTC,6-168592961-168592972-CTC,6-168593063-168593074-CTC,6-168593114-168593125-CTC,6-168593165-168593176-CTC,6-168593216-168593227-CTC,6-168593246-168593770-TCTTTCTAGAGGATCTCCGAGCTCCTCCTCCTTCCTGAGGCCTCACGGGCATCTTTCTAGAGGATGGCCGAGCTCCTCCTCCTTCCTGAGGCCTCACGGGCATCTTTCTAGAGGATCTCCGAGCTCCTCCTCCTTCCTGAGGCCTCACGGGCA,6-168593267-168593278-CTC,6-168593318-168593329-CTC,6-168593369-168593380-CTC,6-168593420-168593431-CTC,6-168593471-168593482-CTC,6-168593522-168593533-CTC,6-168593573-168593584-CTC,6-168593619-168593801-CCGAGCTCCTCCTCCTTCCTGAGGCCTCACGGGCATCTTTCTAGAGGATCT,6-168593624-168593635-CTC,6-168593675-168593686-CTC,6-168593726-168593737-CTC,6-168593777-168593788-CTC,6-168593828-168593839-CTC,6-168593879-168593890-CTC,6-168593930-168593941-CTC,6-168593981-168593992-CTC,6-168594032-168594043-CTC,6-168594083-168594094-CTC,6-168594134-168594316-GAGCTCCTCCTCCTTCCTGAGGCCTCACGGGCATCTTTCTAGAGGATCTCC,6-168594137-168594148-CTC,6-168594188-168594199-CTC,6-168594239-168594250-CTC,6-168594290-168594301-CTC,6-168594344-168594355-CTC,6-168594398-168594409-CTC,6-168594449-168594460-CTC,6-168594500-168594511-CTC,6-168594551-168594562-CTC,6-168594602-168594613-CTC,6-168594653-168594664-CTC,6-168594704-168594715-CTC,6-168594755-168594766-CTC,6-168594806-168594817-CTC,6-168594860-168594871-CTC,6-168594911-168594922-CTC,6-168594965-168594976-CTC,6-168595016-168595027-CTC,6-168595067-168595078-CTC,6-168595169-168595180-CTC,6-168595223-168595234-CTC,6-168595274-168595285-CTC;MOTIFS=TCTTTCTAGAGGATCTCCGAGCTCCTCCTCCTTCCTGAGGCCTCACGGGCATCTTTCTAGAGGATGGCCGAGCTCCTCCTCCTTCCTGAGGCCTCACGGGCATCTTTCTAGAGGATCTCCGAGCTCCTCCTCCTTCCTGAGGCCTCACGGGCA,GAGCTCCTCCTCCTTCCTGAGGCCTCACGGGCATCTTTCTAGAGGATCTCC,CCGAGCTCCTCCTCCTTCCTGAGGCCTCACGGGCATCTTTCTAGAGGATCT,CTC;STRUC=<VC221108>	HPRC,HGSVC	No	0.007	Yes	NA,NA	NA	NA
chr6:168595092	222332	DEL	51	0.8152	0.6532	2	SMOC2(3.0705e-07,0.824)	SMOC2(3.0705e-07,0.824)	NA	NA	NA	NA	NA	NA	NA	Yes	ID=6-168592910-168592921-CTC,6-168592961-168592972-CTC,6-168593063-168593074-CTC,6-168593114-168593125-CTC,6-168593165-168593176-CTC,6-168593216-168593227-CTC,6-168593246-168593770-TCTTTCTAGAGGATCTCCGAGCTCCTCCTCCTTCCTGAGGCCTCACGGGCATCTTTCTAGAGGATGGCCGAGCTCCTCCTCCTTCCTGAGGCCTCACGGGCATCTTTCTAGAGGATCTCCGAGCTCCTCCTCCTTCCTGAGGCCTCACGGGCA,6-168593267-168593278-CTC,6-168593318-168593329-CTC,6-168593369-168593380-CTC,6-168593420-168593431-CTC,6-168593471-168593482-CTC,6-168593522-168593533-CTC,6-168593573-168593584-CTC,6-168593619-168593801-CCGAGCTCCTCCTCCTTCCTGAGGCCTCACGGGCATCTTTCTAGAGGATCT,6-168593624-168593635-CTC,6-168593675-168593686-CTC,6-168593726-168593737-CTC,6-168593777-168593788-CTC,6-168593828-168593839-CTC,6-168593879-168593890-CTC,6-168593930-168593941-CTC,6-168593981-168593992-CTC,6-168594032-168594043-CTC,6-168594083-168594094-CTC,6-168594134-168594316-GAGCTCCTCCTCCTTCCTGAGGCCTCACGGGCATCTTTCTAGAGGATCTCC,6-168594137-168594148-CTC,6-168594188-168594199-CTC,6-168594239-168594250-CTC,6-168594290-168594301-CTC,6-168594344-168594355-CTC,6-168594398-168594409-CTC,6-168594449-168594460-CTC,6-168594500-168594511-CTC,6-168594551-168594562-CTC,6-168594602-168594613-CTC,6-168594653-168594664-CTC,6-168594704-168594715-CTC,6-168594755-168594766-CTC,6-168594806-168594817-CTC,6-168594860-168594871-CTC,6-168594911-168594922-CTC,6-168594965-168594976-CTC,6-168595016-168595027-CTC,6-168595067-168595078-CTC,6-168595169-168595180-CTC,6-168595223-168595234-CTC,6-168595274-168595285-CTC;MOTIFS=TCTTTCTAGAGGATCTCCGAGCTCCTCCTCCTTCCTGAGGCCTCACGGGCATCTTTCTAGAGGATGGCCGAGCTCCTCCTCCTTCCTGAGGCCTCACGGGCATCTTTCTAGAGGATCTCCGAGCTCCTCCTCCTTCCTGAGGCCTCACGGGCA,GAGCTCCTCCTCCTTCCTGAGGCCTCACGGGCATCTTTCTAGAGGATCTCC,CCGAGCTCCTCCTCCTTCCTGAGGCCTCACGGGCATCTTTCTAGAGGATCT,CTC;STRUC=<VC221108>	HPRC,HGSVC	No	0.291	No	NA,NA	NA	NA
chr6:168595118	222333	INS	360	0.7975	0.6845	2	SMOC2(3.0705e-07,0.824)	SMOC2(3.0705e-07,0.824)	NA	NA	NA	NA	NA	NA	NA	Yes	ID=6-168592910-168592921-CTC,6-168592961-168592972-CTC,6-168593063-168593074-CTC,6-168593114-168593125-CTC,6-168593165-168593176-CTC,6-168593216-168593227-CTC,6-168593246-168593770-TCTTTCTAGAGGATCTCCGAGCTCCTCCTCCTTCCTGAGGCCTCACGGGCATCTTTCTAGAGGATGGCCGAGCTCCTCCTCCTTCCTGAGGCCTCACGGGCATCTTTCTAGAGGATCTCCGAGCTCCTCCTCCTTCCTGAGGCCTCACGGGCA,6-168593267-168593278-CTC,6-168593318-168593329-CTC,6-168593369-168593380-CTC,6-168593420-168593431-CTC,6-168593471-168593482-CTC,6-168593522-168593533-CTC,6-168593573-168593584-CTC,6-168593619-168593801-CCGAGCTCCTCCTCCTTCCTGAGGCCTCACGGGCATCTTTCTAGAGGATCT,6-168593624-168593635-CTC,6-168593675-168593686-CTC,6-168593726-168593737-CTC,6-168593777-168593788-CTC,6-168593828-168593839-CTC,6-168593879-168593890-CTC,6-168593930-168593941-CTC,6-168593981-168593992-CTC,6-168594032-168594043-CTC,6-168594083-168594094-CTC,6-168594134-168594316-GAGCTCCTCCTCCTTCCTGAGGCCTCACGGGCATCTTTCTAGAGGATCTCC,6-168594137-168594148-CTC,6-168594188-168594199-CTC,6-168594239-168594250-CTC,6-168594290-168594301-CTC,6-168594344-168594355-CTC,6-168594398-168594409-CTC,6-168594449-168594460-CTC,6-168594500-168594511-CTC,6-168594551-168594562-CTC,6-168594602-168594613-CTC,6-168594653-168594664-CTC,6-168594704-168594715-CTC,6-168594755-168594766-CTC,6-168594806-168594817-CTC,6-168594860-168594871-CTC,6-168594911-168594922-CTC,6-168594965-168594976-CTC,6-168595016-168595027-CTC,6-168595067-168595078-CTC,6-168595169-168595180-CTC,6-168595223-168595234-CTC,6-168595274-168595285-CTC;MOTIFS=TCTTTCTAGAGGATCTCCGAGCTCCTCCTCCTTCCTGAGGCCTCACGGGCATCTTTCTAGAGGATGGCCGAGCTCCTCCTCCTTCCTGAGGCCTCACGGGCATCTTTCTAGAGGATCTCCGAGCTCCTCCTCCTTCCTGAGGCCTCACGGGCA,GAGCTCCTCCTCCTTCCTGAGGCCTCACGGGCATCTTTCTAGAGGATCTCC,CCGAGCTCCTCCTCCTTCCTGAGGCCTCACGGGCATCTTTCTAGAGGATCT,CTC;STRUC=<VC221108>	HPRC,HGSVC	No	0.153	Yes	NA,NA	NA	NA
chr6:168595248	222335	INS	51	0.8405	0.5973	1	SMOC2(3.0705e-07,0.824)	SMOC2(3.0705e-07,0.824)	NA	NA	NA	NA	NA	NA	NA	Yes	ID=6-168592910-168592921-CTC,6-168592961-168592972-CTC,6-168593063-168593074-CTC,6-168593114-168593125-CTC,6-168593165-168593176-CTC,6-168593216-168593227-CTC,6-168593246-168593770-TCTTTCTAGAGGATCTCCGAGCTCCTCCTCCTTCCTGAGGCCTCACGGGCATCTTTCTAGAGGATGGCCGAGCTCCTCCTCCTTCCTGAGGCCTCACGGGCATCTTTCTAGAGGATCTCCGAGCTCCTCCTCCTTCCTGAGGCCTCACGGGCA,6-168593267-168593278-CTC,6-168593318-168593329-CTC,6-168593369-168593380-CTC,6-168593420-168593431-CTC,6-168593471-168593482-CTC,6-168593522-168593533-CTC,6-168593573-168593584-CTC,6-168593619-168593801-CCGAGCTCCTCCTCCTTCCTGAGGCCTCACGGGCATCTTTCTAGAGGATCT,6-168593624-168593635-CTC,6-168593675-168593686-CTC,6-168593726-168593737-CTC,6-168593777-168593788-CTC,6-168593828-168593839-CTC,6-168593879-168593890-CTC,6-168593930-168593941-CTC,6-168593981-168593992-CTC,6-168594032-168594043-CTC,6-168594083-168594094-CTC,6-168594134-168594316-GAGCTCCTCCTCCTTCCTGAGGCCTCACGGGCATCTTTCTAGAGGATCTCC,6-168594137-168594148-CTC,6-168594188-168594199-CTC,6-168594239-168594250-CTC,6-168594290-168594301-CTC,6-168594344-168594355-CTC,6-168594398-168594409-CTC,6-168594449-168594460-CTC,6-168594500-168594511-CTC,6-168594551-168594562-CTC,6-168594602-168594613-CTC,6-168594653-168594664-CTC,6-168594704-168594715-CTC,6-168594755-168594766-CTC,6-168594806-168594817-CTC,6-168594860-168594871-CTC,6-168594911-168594922-CTC,6-168594965-168594976-CTC,6-168595016-168595027-CTC,6-168595067-168595078-CTC,6-168595169-168595180-CTC,6-168595223-168595234-CTC,6-168595274-168595285-CTC;MOTIFS=TCTTTCTAGAGGATCTCCGAGCTCCTCCTCCTTCCTGAGGCCTCACGGGCATCTTTCTAGAGGATGGCCGAGCTCCTCCTCCTTCCTGAGGCCTCACGGGCATCTTTCTAGAGGATCTCCGAGCTCCTCCTCCTTCCTGAGGCCTCACGGGCA,GAGCTCCTCCTCCTTCCTGAGGCCTCACGGGCATCTTTCTAGAGGATCTCC,CCGAGCTCCTCCTCCTTCCTGAGGCCTCACGGGCATCTTTCTAGAGGATCT,CTC;STRUC=<VC221108>	HPRC,HGSVC	Yes	0.153	No	NA,NA	NA	NA
chr6:168595255	222337	INS	516	0.8839	0.4205	74	SMOC2(3.0705e-07,0.824)	SMOC2(3.0705e-07,0.824)	NA	NA	NA	NA	NA	NA	NA	Yes	ID=6-168592910-168592921-CTC,6-168592961-168592972-CTC,6-168593063-168593074-CTC,6-168593114-168593125-CTC,6-168593165-168593176-CTC,6-168593216-168593227-CTC,6-168593246-168593770-TCTTTCTAGAGGATCTCCGAGCTCCTCCTCCTTCCTGAGGCCTCACGGGCATCTTTCTAGAGGATGGCCGAGCTCCTCCTCCTTCCTGAGGCCTCACGGGCATCTTTCTAGAGGATCTCCGAGCTCCTCCTCCTTCCTGAGGCCTCACGGGCA,6-168593267-168593278-CTC,6-168593318-168593329-CTC,6-168593369-168593380-CTC,6-168593420-168593431-CTC,6-168593471-168593482-CTC,6-168593522-168593533-CTC,6-168593573-168593584-CTC,6-168593619-168593801-CCGAGCTCCTCCTCCTTCCTGAGGCCTCACGGGCATCTTTCTAGAGGATCT,6-168593624-168593635-CTC,6-168593675-168593686-CTC,6-168593726-168593737-CTC,6-168593777-168593788-CTC,6-168593828-168593839-CTC,6-168593879-168593890-CTC,6-168593930-168593941-CTC,6-168593981-168593992-CTC,6-168594032-168594043-CTC,6-168594083-168594094-CTC,6-168594134-168594316-GAGCTCCTCCTCCTTCCTGAGGCCTCACGGGCATCTTTCTAGAGGATCTCC,6-168594137-168594148-CTC,6-168594188-168594199-CTC,6-168594239-168594250-CTC,6-168594290-168594301-CTC,6-168594344-168594355-CTC,6-168594398-168594409-CTC,6-168594449-168594460-CTC,6-168594500-168594511-CTC,6-168594551-168594562-CTC,6-168594602-168594613-CTC,6-168594653-168594664-CTC,6-168594704-168594715-CTC,6-168594755-168594766-CTC,6-168594806-168594817-CTC,6-168594860-168594871-CTC,6-168594911-168594922-CTC,6-168594965-168594976-CTC,6-168595016-168595027-CTC,6-168595067-168595078-CTC,6-168595169-168595180-CTC,6-168595223-168595234-CTC,6-168595274-168595285-CTC;MOTIFS=TCTTTCTAGAGGATCTCCGAGCTCCTCCTCCTTCCTGAGGCCTCACGGGCATCTTTCTAGAGGATGGCCGAGCTCCTCCTCCTTCCTGAGGCCTCACGGGCATCTTTCTAGAGGATCTCCGAGCTCCTCCTCCTTCCTGAGGCCTCACGGGCA,GAGCTCCTCCTCCTTCCTGAGGCCTCACGGGCATCTTTCTAGAGGATCTCC,CCGAGCTCCTCCTCCTTCCTGAGGCCTCACGGGCATCTTTCTAGAGGATCT,CTC;STRUC=<VC221108>	HPRC	No	0.153	Yes	NA,NA	NA	NA
chr6:168595255	222338	INS	867	0.8708	0.4653	1	SMOC2(3.0705e-07,0.824)	SMOC2(3.0705e-07,0.824)	NA	NA	NA	NA	NA	NA	NA	Yes	ID=6-168592910-168592921-CTC,6-168592961-168592972-CTC,6-168593063-168593074-CTC,6-168593114-168593125-CTC,6-168593165-168593176-CTC,6-168593216-168593227-CTC,6-168593246-168593770-TCTTTCTAGAGGATCTCCGAGCTCCTCCTCCTTCCTGAGGCCTCACGGGCATCTTTCTAGAGGATGGCCGAGCTCCTCCTCCTTCCTGAGGCCTCACGGGCATCTTTCTAGAGGATCTCCGAGCTCCTCCTCCTTCCTGAGGCCTCACGGGCA,6-168593267-168593278-CTC,6-168593318-168593329-CTC,6-168593369-168593380-CTC,6-168593420-168593431-CTC,6-168593471-168593482-CTC,6-168593522-168593533-CTC,6-168593573-168593584-CTC,6-168593619-168593801-CCGAGCTCCTCCTCCTTCCTGAGGCCTCACGGGCATCTTTCTAGAGGATCT,6-168593624-168593635-CTC,6-168593675-168593686-CTC,6-168593726-168593737-CTC,6-168593777-168593788-CTC,6-168593828-168593839-CTC,6-168593879-168593890-CTC,6-168593930-168593941-CTC,6-168593981-168593992-CTC,6-168594032-168594043-CTC,6-168594083-168594094-CTC,6-168594134-168594316-GAGCTCCTCCTCCTTCCTGAGGCCTCACGGGCATCTTTCTAGAGGATCTCC,6-168594137-168594148-CTC,6-168594188-168594199-CTC,6-168594239-168594250-CTC,6-168594290-168594301-CTC,6-168594344-168594355-CTC,6-168594398-168594409-CTC,6-168594449-168594460-CTC,6-168594500-168594511-CTC,6-168594551-168594562-CTC,6-168594602-168594613-CTC,6-168594653-168594664-CTC,6-168594704-168594715-CTC,6-168594755-168594766-CTC,6-168594806-168594817-CTC,6-168594860-168594871-CTC,6-168594911-168594922-CTC,6-168594965-168594976-CTC,6-168595016-168595027-CTC,6-168595067-168595078-CTC,6-168595169-168595180-CTC,6-168595223-168595234-CTC,6-168595274-168595285-CTC;MOTIFS=TCTTTCTAGAGGATCTCCGAGCTCCTCCTCCTTCCTGAGGCCTCACGGGCATCTTTCTAGAGGATGGCCGAGCTCCTCCTCCTTCCTGAGGCCTCACGGGCATCTTTCTAGAGGATCTCCGAGCTCCTCCTCCTTCCTGAGGCCTCACGGGCA,GAGCTCCTCCTCCTTCCTGAGGCCTCACGGGCATCTTTCTAGAGGATCTCC,CCGAGCTCCTCCTCCTTCCTGAGGCCTCACGGGCATCTTTCTAGAGGATCT,CTC;STRUC=<VC221108>	HPRC	No	0.153	Yes	NA,NA	NA	NA
chr6:168595255	222339	INS	405	0.8099	0.687	18	SMOC2(3.0705e-07,0.824)	SMOC2(3.0705e-07,0.824)	NA	NA	NA	NA	NA	NA	NA	Yes	ID=6-168592910-168592921-CTC,6-168592961-168592972-CTC,6-168593063-168593074-CTC,6-168593114-168593125-CTC,6-168593165-168593176-CTC,6-168593216-168593227-CTC,6-168593246-168593770-TCTTTCTAGAGGATCTCCGAGCTCCTCCTCCTTCCTGAGGCCTCACGGGCATCTTTCTAGAGGATGGCCGAGCTCCTCCTCCTTCCTGAGGCCTCACGGGCATCTTTCTAGAGGATCTCCGAGCTCCTCCTCCTTCCTGAGGCCTCACGGGCA,6-168593267-168593278-CTC,6-168593318-168593329-CTC,6-168593369-168593380-CTC,6-168593420-168593431-CTC,6-168593471-168593482-CTC,6-168593522-168593533-CTC,6-168593573-168593584-CTC,6-168593619-168593801-CCGAGCTCCTCCTCCTTCCTGAGGCCTCACGGGCATCTTTCTAGAGGATCT,6-168593624-168593635-CTC,6-168593675-168593686-CTC,6-168593726-168593737-CTC,6-168593777-168593788-CTC,6-168593828-168593839-CTC,6-168593879-168593890-CTC,6-168593930-168593941-CTC,6-168593981-168593992-CTC,6-168594032-168594043-CTC,6-168594083-168594094-CTC,6-168594134-168594316-GAGCTCCTCCTCCTTCCTGAGGCCTCACGGGCATCTTTCTAGAGGATCTCC,6-168594137-168594148-CTC,6-168594188-168594199-CTC,6-168594239-168594250-CTC,6-168594290-168594301-CTC,6-168594344-168594355-CTC,6-168594398-168594409-CTC,6-168594449-168594460-CTC,6-168594500-168594511-CTC,6-168594551-168594562-CTC,6-168594602-168594613-CTC,6-168594653-168594664-CTC,6-168594704-168594715-CTC,6-168594755-168594766-CTC,6-168594806-168594817-CTC,6-168594860-168594871-CTC,6-168594911-168594922-CTC,6-168594965-168594976-CTC,6-168595016-168595027-CTC,6-168595067-168595078-CTC,6-168595169-168595180-CTC,6-168595223-168595234-CTC,6-168595274-168595285-CTC;MOTIFS=TCTTTCTAGAGGATCTCCGAGCTCCTCCTCCTTCCTGAGGCCTCACGGGCATCTTTCTAGAGGATGGCCGAGCTCCTCCTCCTTCCTGAGGCCTCACGGGCATCTTTCTAGAGGATCTCCGAGCTCCTCCTCCTTCCTGAGGCCTCACGGGCA,GAGCTCCTCCTCCTTCCTGAGGCCTCACGGGCATCTTTCTAGAGGATCTCC,CCGAGCTCCTCCTCCTTCCTGAGGCCTCACGGGCATCTTTCTAGAGGATCT,CTC;STRUC=<VC221108>	HPRC,HGSVC	No	0.153	Yes	NA,NA	NA	NA
chr6:168596006	222340	DEL	59	0.884	0.4164	23	SMOC2(3.0705e-07,0.824)	SMOC2(3.0705e-07,0.824)	NA	NA	NA	NA	NA	NA	NA	No	ID=6-168596221-168596423-GTGAACACGGCAGTGATGAGTTTCCTGGGTGCTGCTGGAGAGGAATGAACAGGTGCCAT;MOTIFS=GTGAACACGGCAGTGATGAGTTTCCTGGGTGCTGCTGGAGAGGAATGAACAGGTGCCAT;STRUC=(GTGAACACGGCAGTGATGAGTTTCCTGGGTGCTGCTGGAGAGGAATGAACAGGTGCCAT)n	HPRC,HGSVC,1KG-ONT	No	0.874	Yes	NA,NA	NA	NA
chr6:168596006	222341	DEL	177	0.8106	0.6754	40	SMOC2(3.0705e-07,0.824)	SMOC2(3.0705e-07,0.824)	NA	NA	NA	NA	NA	NA	NA	No	ID=6-168596221-168596423-GTGAACACGGCAGTGATGAGTTTCCTGGGTGCTGCTGGAGAGGAATGAACAGGTGCCAT;MOTIFS=GTGAACACGGCAGTGATGAGTTTCCTGGGTGCTGCTGGAGAGGAATGAACAGGTGCCAT;STRUC=(GTGAACACGGCAGTGATGAGTTTCCTGGGTGCTGCTGGAGAGGAATGAACAGGTGCCAT)n	HGSVC	No	1.133	Yes	NA,NA	NA	NA
chr6:168596037	222342	INS	59	0.8342	0.6178	49	SMOC2(3.0705e-07,0.824)	SMOC2(3.0705e-07,0.824)	NA	NA	NA	NA	NA	NA	NA	No	ID=6-168596221-168596423-GTGAACACGGCAGTGATGAGTTTCCTGGGTGCTGCTGGAGAGGAATGAACAGGTGCCAT;MOTIFS=GTGAACACGGCAGTGATGAGTTTCCTGGGTGCTGCTGGAGAGGAATGAACAGGTGCCAT;STRUC=(GTGAACACGGCAGTGATGAGTTTCCTGGGTGCTGCTGGAGAGGAATGAACAGGTGCCAT)n	HPRC,HGSVC,1KG-ONT	No	0.158	Yes	NA,NA	NA	NA
chr6:168596044	222343	INS	295	0.8833	0.4512	13	SMOC2(3.0705e-07,0.824)	SMOC2(3.0705e-07,0.824)	NA	NA	NA	NA	NA	NA	NA	No	ID=6-168596221-168596423-GTGAACACGGCAGTGATGAGTTTCCTGGGTGCTGCTGGAGAGGAATGAACAGGTGCCAT;MOTIFS=GTGAACACGGCAGTGATGAGTTTCCTGGGTGCTGCTGGAGAGGAATGAACAGGTGCCAT;STRUC=(GTGAACACGGCAGTGATGAGTTTCCTGGGTGCTGCTGGAGAGGAATGAACAGGTGCCAT)n	HPRC,HGSVC,1KG-ONT	No	0.158	Yes	NA,NA	NA	NA
chr6:168596044	222344	DEL	118	0.8493	0.5487	467	SMOC2(3.0705e-07,0.824)	SMOC2(3.0705e-07,0.824)	NA	NA	NA	NA	NA	NA	NA	No	ID=6-168596221-168596423-GTGAACACGGCAGTGATGAGTTTCCTGGGTGCTGCTGGAGAGGAATGAACAGGTGCCAT;MOTIFS=GTGAACACGGCAGTGATGAGTTTCCTGGGTGCTGCTGGAGAGGAATGAACAGGTGCCAT;STRUC=(GTGAACACGGCAGTGATGAGTTTCCTGGGTGCTGCTGGAGAGGAATGAACAGGTGCCAT)n	HPRC,HGSVC,1KG-ONT	No	0.506	Yes	NA,NA	NA	NA
chr6:168596103	222348	INS	177	0.8075	0.6821	11	SMOC2(3.0705e-07,0.824)	SMOC2(3.0705e-07,0.824)	NA	NA	NA	NA	NA	NA	NA	No	ID=6-168596221-168596423-GTGAACACGGCAGTGATGAGTTTCCTGGGTGCTGCTGGAGAGGAATGAACAGGTGCCAT;MOTIFS=GTGAACACGGCAGTGATGAGTTTCCTGGGTGCTGCTGGAGAGGAATGAACAGGTGCCAT;STRUC=(GTGAACACGGCAGTGATGAGTTTCCTGGGTGCTGCTGGAGAGGAATGAACAGGTGCCAT)n	HGSVC,1KG-ONT	No	0.139	Yes	NA,NA	NA	NA
chr6:168596103	222349	INS	236	0.8009	0.6888	5	SMOC2(3.0705e-07,0.824)	SMOC2(3.0705e-07,0.824)	NA	NA	NA	NA	NA	NA	NA	No	ID=6-168596221-168596423-GTGAACACGGCAGTGATGAGTTTCCTGGGTGCTGCTGGAGAGGAATGAACAGGTGCCAT;MOTIFS=GTGAACACGGCAGTGATGAGTTTCCTGGGTGCTGCTGGAGAGGAATGAACAGGTGCCAT;STRUC=(GTGAACACGGCAGTGATGAGTTTCCTGGGTGCTGCTGGAGAGGAATGAACAGGTGCCAT)n	HPRC,HGSVC,1KG-ONT	No	0.139	Yes	NA,NA	NA	NA
chr6:168596103	222346	INS	708	0.8423	0.6115	3	SMOC2(3.0705e-07,0.824)	SMOC2(3.0705e-07,0.824)	NA	NA	NA	NA	NA	NA	NA	No	ID=6-168596221-168596423-GTGAACACGGCAGTGATGAGTTTCCTGGGTGCTGCTGGAGAGGAATGAACAGGTGCCAT;MOTIFS=GTGAACACGGCAGTGATGAGTTTCCTGGGTGCTGCTGGAGAGGAATGAACAGGTGCCAT;STRUC=(GTGAACACGGCAGTGATGAGTTTCCTGGGTGCTGCTGGAGAGGAATGAACAGGTGCCAT)n	HPRC,HGSVC	No	0.139	Yes	NA,NA	NA	NA
chr6:168596103	222347	INS	533	0.8224	0.661	5	SMOC2(3.0705e-07,0.824)	SMOC2(3.0705e-07,0.824)	NA	NA	NA	NA	NA	NA	NA	No	ID=6-168596221-168596423-GTGAACACGGCAGTGATGAGTTTCCTGGGTGCTGCTGGAGAGGAATGAACAGGTGCCAT;MOTIFS=GTGAACACGGCAGTGATGAGTTTCCTGGGTGCTGCTGGAGAGGAATGAACAGGTGCCAT;STRUC=(GTGAACACGGCAGTGATGAGTTTCCTGGGTGCTGCTGGAGAGGAATGAACAGGTGCCAT)n	HPRC,HGSVC	No	0.139	No	NA,NA	NA	NA
chr6:168596103	222345	INS	649	0.836	0.6138	263	SMOC2(3.0705e-07,0.824)	SMOC2(3.0705e-07,0.824)	NA	NA	NA	NA	NA	NA	NA	No	ID=6-168596221-168596423-GTGAACACGGCAGTGATGAGTTTCCTGGGTGCTGCTGGAGAGGAATGAACAGGTGCCAT;MOTIFS=GTGAACACGGCAGTGATGAGTTTCCTGGGTGCTGCTGGAGAGGAATGAACAGGTGCCAT;STRUC=(GTGAACACGGCAGTGATGAGTTTCCTGGGTGCTGCTGGAGAGGAATGAACAGGTGCCAT)n	HPRC,HGSVC	No	0.139	Yes	NA,NA	NA	NA
chr6:168596188	222350	DEL	296	0.8909	0.4409	16	SMOC2(3.0705e-07,0.824)	SMOC2(3.0705e-07,0.824)	NA	NA	NA	NA	NA	NA	NA	No	ID=6-168596221-168596423-GTGAACACGGCAGTGATGAGTTTCCTGGGTGCTGCTGGAGAGGAATGAACAGGTGCCAT;MOTIFS=GTGAACACGGCAGTGATGAGTTTCCTGGGTGCTGCTGGAGAGGAATGAACAGGTGCCAT;STRUC=(GTGAACACGGCAGTGATGAGTTTCCTGGGTGCTGCTGGAGAGGAATGAACAGGTGCCAT)n	HGSVC	Yes	0.713	Yes	NA,NA	NA	NA
chr6:168596206	222351	INS	59	0.8665	0.4918	4	SMOC2(3.0705e-07,0.824)	SMOC2(3.0705e-07,0.824)	NA	NA	NA	NA	NA	NA	NA	No	ID=6-168596221-168596423-GTGAACACGGCAGTGATGAGTTTCCTGGGTGCTGCTGGAGAGGAATGAACAGGTGCCAT;MOTIFS=GTGAACACGGCAGTGATGAGTTTCCTGGGTGCTGCTGGAGAGGAATGAACAGGTGCCAT;STRUC=(GTGAACACGGCAGTGATGAGTTTCCTGGGTGCTGCTGGAGAGGAATGAACAGGTGCCAT)n	HPRC,HGSVC,1KG-ONT	No	0.002	No	NA,NA	NA	NA
chr6:168596206	222352	INS	354	0.8868	0.4259	483	SMOC2(3.0705e-07,0.824)	SMOC2(3.0705e-07,0.824)	NA	NA	NA	NA	NA	NA	NA	No	ID=6-168596221-168596423-GTGAACACGGCAGTGATGAGTTTCCTGGGTGCTGCTGGAGAGGAATGAACAGGTGCCAT;MOTIFS=GTGAACACGGCAGTGATGAGTTTCCTGGGTGCTGCTGGAGAGGAATGAACAGGTGCCAT;STRUC=(GTGAACACGGCAGTGATGAGTTTCCTGGGTGCTGCTGGAGAGGAATGAACAGGTGCCAT)n	HPRC,HGSVC,1KG-ONT	No	0.002	Yes	NA,NA	NA	NA
chr6:168596206	222354	DEL	59	0.9125	0.3231	4	SMOC2(3.0705e-07,0.824)	SMOC2(3.0705e-07,0.824)	NA	NA	NA	NA	NA	NA	NA	No	ID=6-168596221-168596423-GTGAACACGGCAGTGATGAGTTTCCTGGGTGCTGCTGGAGAGGAATGAACAGGTGCCAT;MOTIFS=GTGAACACGGCAGTGATGAGTTTCCTGGGTGCTGCTGGAGAGGAATGAACAGGTGCCAT;STRUC=(GTGAACACGGCAGTGATGAGTTTCCTGGGTGCTGCTGGAGAGGAATGAACAGGTGCCAT)n	HPRC,HGSVC,1KG-ONT	No	0.304	No	NA,NA	NA	NA
chr6:168596365	222355	DEL	119	0.8473	0.5556	46	SMOC2(3.0705e-07,0.824)	SMOC2(3.0705e-07,0.824)	NA	NA	NA	NA	NA	NA	NA	No	ID=6-168596221-168596423-GTGAACACGGCAGTGATGAGTTTCCTGGGTGCTGCTGGAGAGGAATGAACAGGTGCCAT;MOTIFS=GTGAACACGGCAGTGATGAGTTTCCTGGGTGCTGCTGGAGAGGAATGAACAGGTGCCAT;STRUC=(GTGAACACGGCAGTGATGAGTTTCCTGGGTGCTGCTGGAGAGGAATGAACAGGTGCCAT)n	HPRC,HGSVC,1KG-ONT	Yes	0.835	Yes	NA,NA	NA	NA
chr6:168596419	222356	DEL	60	0.9027	0.3628	83	SMOC2(3.0705e-07,0.824)	SMOC2(3.0705e-07,0.824)	NA	NA	NA	NA	NA	NA	NA	No	ID=6-168596221-168596423-GTGAACACGGCAGTGATGAGTTTCCTGGGTGCTGCTGGAGAGGAATGAACAGGTGCCAT;MOTIFS=GTGAACACGGCAGTGATGAGTTTCCTGGGTGCTGCTGGAGAGGAATGAACAGGTGCCAT;STRUC=(GTGAACACGGCAGTGATGAGTTTCCTGGGTGCTGCTGGAGAGGAATGAACAGGTGCCAT)n	HPRC,HGSVC,1KG-ONT	Yes	0.865	Yes	NA,NA	NA	NA
chr6:168596484	222357	INS	413	0.8596	0.503	43	SMOC2(3.0705e-07,0.824)	SMOC2(3.0705e-07,0.824)	NA	NA	NA	NA	NA	NA	NA	No	NA	HPRC,HGSVC,1KG-ONT	No	0.102	Yes	NA,NA	NA	NA
chr6:168607779	222358	INS	270	0.8187	0.6431	3	SMOC2(3.0705e-07,0.824)	SMOC2(3.0705e-07,0.824)	NA	NA	NA	NA	NA	NA	enhancer	No	NA	1KG-ONT	Yes	2.037	No	NA,NA	NA	NA
chr6:168607779	222359	INS	90	0.8362	0.5887	68	SMOC2(3.0705e-07,0.824)	SMOC2(3.0705e-07,0.824)	NA	NA	NA	NA	NA	NA	enhancer	No	NA	HPRC,HGSVC,1KG-ONT	Yes	2.037	Yes	NA,NA	NA	NA
chr6:168607844	222360	INS	180	0.8029	0.677	4	SMOC2(3.0705e-07,0.824)	SMOC2(3.0705e-07,0.824)	NA	NA	NA	NA	NA	NA	enhancer	No	ID=6-168607779-168607824-CTCCATCCAACCCTGCAACGGGAGGAGGGGGAGGTGTGGGCGCTG;MOTIFS=CTCCATCCAACCCTGCAACGGGAGGAGGGGGAGGTGTGGGCGCTG;STRUC=(CTCCATCCAACCCTGCAACGGGAGGAGGGGGAGGTGTGGGCGCTG)n	1KG-ONT	Yes	2.037	Yes	NA,NA	NA	NA
chr6:168611199	222361	DEL	73	0.875	0.4545	829	SMOC2(3.0705e-07,0.824)	SMOC2(3.0705e-07,0.824)	NA	NA	NA	NA	NA	NA	NA	No	NA	HPRC,HGSVC,1KG-ONT	No	0.035	Yes	NA,NA	NA	NA
chr6:168611255	222362	DEL	146	0.8497	0.6059	3	SMOC2(3.0705e-07,0.824)	SMOC2(3.0705e-07,0.824)	NA	NA	NA	NA	NA	NA	NA	No	NA	NA	No	0.098	Yes	NA,NA	NA	NA
chr6:168611263	222363	DEL	72	0.9713	0.1247	56	SMOC2(3.0705e-07,0.824)	SMOC2(3.0705e-07,0.824)	NA	NA	NA	NA	NA	NA	NA	No	NA	HPRC,HGSVC,1KG-ONT	No	0.035	Yes	NA,NA	NA	NA
chr6:168612157	222364	DEL	239	0.9239	0.3141	487	SMOC2(3.0705e-07,0.824)	SMOC2(3.0705e-07,0.824)	NA	NA	NA	NA	NA	NA	NA	No	NA	HPRC,HGSVC,1KG-ONT	No	0.205	Yes	NA,NA	NA	NA
chr6:168612275	222366	DEL	299	0.8342	0.6284	3	SMOC2(3.0705e-07,0.824)	SMOC2(3.0705e-07,0.824)	NA	NA	NA	NA	NA	NA	NA	No	NA	HPRC,HGSVC,1KG-ONT	No	0.172	No	NA,NA	NA	NA
chr6:168612315	222367	DEL	60	0.9861	0.1148	3	SMOC2(3.0705e-07,0.824)	SMOC2(3.0705e-07,0.824)	NA	NA	NA	NA	NA	NA	NA	No	NA	HPRC,HGSVC,1KG-ONT	No	0.129	Yes	NA,NA	NA	NA
chr6:168613724	222368	DEL	688	0.8046	0.6979	10	SMOC2(3.0705e-07,0.824)	SMOC2(3.0705e-07,0.824)	NA	NA	NA	NA	NA	NA	NA	No	ID=6-168613658-168613743-GCCTCTTCACACCTACAGCCAGCACAGG,6-168613885-168614001-CCTCTTCACACCTACAGCCAGCACAGGGGGCCTCTTCACACCTACAGCCAGCACAGGG,6-168614460-168614553-GCCTCTTCACACCTACAGCCAGCACAGG,6-168614602-168614714-GGGCCTCTTCACACCTACAGCCAGCACA,6-168614718-168614811-GCCTCTTCACACCTACAGCCAGCACAGG,6-168615311-168615427-GGGGCCTCTTCACACCTACAGCCAGCACAGGGCCTCTTCACACCTACAGCCAGCACAG;MOTIFS=GGGGCCTCTTCACACCTACAGCCAGCACAGGGCCTCTTCACACCTACAGCCAGCACAG,CCTCTTCACACCTACAGCCAGCACAGGGGGCCTCTTCACACCTACAGCCAGCACAGGG,GGGCCTCTTCACACCTACAGCCAGCACA,GCCTCTTCACACCTACAGCCAGCACAGG;STRUC=<VC221115>	HGSVC	Yes	0.207	Yes	NA,NA	NA	NA
chr6:168613740	222369	DEL	832	0.8223	0.6612	357	SMOC2(3.0705e-07,0.824)	SMOC2(3.0705e-07,0.824)	NA	NA	NA	NA	NA	NA	NA	No	ID=6-168613658-168613743-GCCTCTTCACACCTACAGCCAGCACAGG,6-168613885-168614001-CCTCTTCACACCTACAGCCAGCACAGGGGGCCTCTTCACACCTACAGCCAGCACAGGG,6-168614460-168614553-GCCTCTTCACACCTACAGCCAGCACAGG,6-168614602-168614714-GGGCCTCTTCACACCTACAGCCAGCACA,6-168614718-168614811-GCCTCTTCACACCTACAGCCAGCACAGG,6-168615311-168615427-GGGGCCTCTTCACACCTACAGCCAGCACAGGGCCTCTTCACACCTACAGCCAGCACAG;MOTIFS=GGGGCCTCTTCACACCTACAGCCAGCACAGGGCCTCTTCACACCTACAGCCAGCACAG,CCTCTTCACACCTACAGCCAGCACAGGGGGCCTCTTCACACCTACAGCCAGCACAGGG,GGGCCTCTTCACACCTACAGCCAGCACA,GCCTCTTCACACCTACAGCCAGCACAGG;STRUC=<VC221115>	HPRC,HGSVC	No	0.307	Yes	NA,NA	NA	NA
chr6:168613772	222370	DEL	770	0.8173	0.6645	10	SMOC2(3.0705e-07,0.824)	SMOC2(3.0705e-07,0.824)	NA	NA	NA	NA	NA	NA	NA	No	ID=6-168613658-168613743-GCCTCTTCACACCTACAGCCAGCACAGG,6-168613885-168614001-CCTCTTCACACCTACAGCCAGCACAGGGGGCCTCTTCACACCTACAGCCAGCACAGGG,6-168614460-168614553-GCCTCTTCACACCTACAGCCAGCACAGG,6-168614602-168614714-GGGCCTCTTCACACCTACAGCCAGCACA,6-168614718-168614811-GCCTCTTCACACCTACAGCCAGCACAGG,6-168615311-168615427-GGGGCCTCTTCACACCTACAGCCAGCACAGGGCCTCTTCACACCTACAGCCAGCACAG;MOTIFS=GGGGCCTCTTCACACCTACAGCCAGCACAGGGCCTCTTCACACCTACAGCCAGCACAG,CCTCTTCACACCTACAGCCAGCACAGGGGGCCTCTTCACACCTACAGCCAGCACAGGG,GGGCCTCTTCACACCTACAGCCAGCACA,GCCTCTTCACACCTACAGCCAGCACAGG;STRUC=<VC221115>	HPRC,HGSVC	Yes	0.215	No	NA,NA	NA	NA
chr6:168613827	222371	DEL	634	0.8052	0.6653	119	SMOC2(3.0705e-07,0.824)	SMOC2(3.0705e-07,0.824)	NA	NA	NA	NA	NA	NA	NA	No	ID=6-168613658-168613743-GCCTCTTCACACCTACAGCCAGCACAGG,6-168613885-168614001-CCTCTTCACACCTACAGCCAGCACAGGGGGCCTCTTCACACCTACAGCCAGCACAGGG,6-168614460-168614553-GCCTCTTCACACCTACAGCCAGCACAGG,6-168614602-168614714-GGGCCTCTTCACACCTACAGCCAGCACA,6-168614718-168614811-GCCTCTTCACACCTACAGCCAGCACAGG,6-168615311-168615427-GGGGCCTCTTCACACCTACAGCCAGCACAGGGCCTCTTCACACCTACAGCCAGCACAG;MOTIFS=GGGGCCTCTTCACACCTACAGCCAGCACAGGGCCTCTTCACACCTACAGCCAGCACAG,CCTCTTCACACCTACAGCCAGCACAGGGGGCCTCTTCACACCTACAGCCAGCACAGGG,GGGCCTCTTCACACCTACAGCCAGCACA,GCCTCTTCACACCTACAGCCAGCACAGG;STRUC=<VC221115>	HGSVC	Yes	0.236	Yes	NA,NA	NA	NA
chr6:168613885	222372	INS	58	0.819	0.6532	8	SMOC2(3.0705e-07,0.824)	SMOC2(3.0705e-07,0.824)	NA	NA	NA	NA	NA	NA	NA	No	ID=6-168613658-168613743-GCCTCTTCACACCTACAGCCAGCACAGG,6-168613885-168614001-CCTCTTCACACCTACAGCCAGCACAGGGGGCCTCTTCACACCTACAGCCAGCACAGGG,6-168614460-168614553-GCCTCTTCACACCTACAGCCAGCACAGG,6-168614602-168614714-GGGCCTCTTCACACCTACAGCCAGCACA,6-168614718-168614811-GCCTCTTCACACCTACAGCCAGCACAGG,6-168615311-168615427-GGGGCCTCTTCACACCTACAGCCAGCACAGGGCCTCTTCACACCTACAGCCAGCACAG;MOTIFS=GGGGCCTCTTCACACCTACAGCCAGCACAGGGCCTCTTCACACCTACAGCCAGCACAG,CCTCTTCACACCTACAGCCAGCACAGGGGGCCTCTTCACACCTACAGCCAGCACAGGG,GGGCCTCTTCACACCTACAGCCAGCACA,GCCTCTTCACACCTACAGCCAGCACAGG;STRUC=<VC221115>	HPRC,HGSVC,1KG-ONT	No	0.046	Yes	NA,NA	NA	NA
chr6:168613885	222373	DEL	58	0.8227	0.6443	27	SMOC2(3.0705e-07,0.824)	SMOC2(3.0705e-07,0.824)	NA	NA	NA	NA	NA	NA	NA	No	ID=6-168613658-168613743-GCCTCTTCACACCTACAGCCAGCACAGG,6-168613885-168614001-CCTCTTCACACCTACAGCCAGCACAGGGGGCCTCTTCACACCTACAGCCAGCACAGGG,6-168614460-168614553-GCCTCTTCACACCTACAGCCAGCACAGG,6-168614602-168614714-GGGCCTCTTCACACCTACAGCCAGCACA,6-168614718-168614811-GCCTCTTCACACCTACAGCCAGCACAGG,6-168615311-168615427-GGGGCCTCTTCACACCTACAGCCAGCACAGGGCCTCTTCACACCTACAGCCAGCACAG;MOTIFS=GGGGCCTCTTCACACCTACAGCCAGCACAGGGCCTCTTCACACCTACAGCCAGCACAG,CCTCTTCACACCTACAGCCAGCACAGGGGGCCTCTTCACACCTACAGCCAGCACAGGG,GGGCCTCTTCACACCTACAGCCAGCACA,GCCTCTTCACACCTACAGCCAGCACAGG;STRUC=<VC221115>	HPRC	No	0.236	Yes	NA,NA	NA	NA
chr6:168613966	222374	DEL	86	0.8254	0.6918	34	SMOC2(3.0705e-07,0.824)	SMOC2(3.0705e-07,0.824)	NA	NA	NA	NA	NA	NA	NA	No	ID=6-168613658-168613743-GCCTCTTCACACCTACAGCCAGCACAGG,6-168613885-168614001-CCTCTTCACACCTACAGCCAGCACAGGGGGCCTCTTCACACCTACAGCCAGCACAGGG,6-168614460-168614553-GCCTCTTCACACCTACAGCCAGCACAGG,6-168614602-168614714-GGGCCTCTTCACACCTACAGCCAGCACA,6-168614718-168614811-GCCTCTTCACACCTACAGCCAGCACAGG,6-168615311-168615427-GGGGCCTCTTCACACCTACAGCCAGCACAGGGCCTCTTCACACCTACAGCCAGCACAG;MOTIFS=GGGGCCTCTTCACACCTACAGCCAGCACAGGGCCTCTTCACACCTACAGCCAGCACAG,CCTCTTCACACCTACAGCCAGCACAGGGGGCCTCTTCACACCTACAGCCAGCACAGGG,GGGCCTCTTCACACCTACAGCCAGCACA,GCCTCTTCACACCTACAGCCAGCACAGG;STRUC=<VC221115>	HPRC,HGSVC	No	0.266	Yes	NA,NA	NA	NA
chr6:168613982	222375	DEL	430	0.8644	0.503	18	SMOC2(3.0705e-07,0.824)	SMOC2(3.0705e-07,0.824)	NA	NA	NA	NA	NA	NA	NA	No	ID=6-168613658-168613743-GCCTCTTCACACCTACAGCCAGCACAGG,6-168613885-168614001-CCTCTTCACACCTACAGCCAGCACAGGGGGCCTCTTCACACCTACAGCCAGCACAGGG,6-168614460-168614553-GCCTCTTCACACCTACAGCCAGCACAGG,6-168614602-168614714-GGGCCTCTTCACACCTACAGCCAGCACA,6-168614718-168614811-GCCTCTTCACACCTACAGCCAGCACAGG,6-168615311-168615427-GGGGCCTCTTCACACCTACAGCCAGCACAGGGCCTCTTCACACCTACAGCCAGCACAG;MOTIFS=GGGGCCTCTTCACACCTACAGCCAGCACAGGGCCTCTTCACACCTACAGCCAGCACAG,CCTCTTCACACCTACAGCCAGCACAGGGGGCCTCTTCACACCTACAGCCAGCACAGGG,GGGCCTCTTCACACCTACAGCCAGCACA,GCCTCTTCACACCTACAGCCAGCACAGG;STRUC=<VC221115>	HPRC,HGSVC,1KG-ONT	Yes	0.253	No	NA,NA	NA	NA
chr6:168614054	222376	INS	59	0.8065	0.6619	8	SMOC2(3.0705e-07,0.824)	SMOC2(3.0705e-07,0.824)	NA	NA	NA	NA	NA	NA	NA	No	ID=6-168613658-168613743-GCCTCTTCACACCTACAGCCAGCACAGG,6-168613885-168614001-CCTCTTCACACCTACAGCCAGCACAGGGGGCCTCTTCACACCTACAGCCAGCACAGGG,6-168614460-168614553-GCCTCTTCACACCTACAGCCAGCACAGG,6-168614602-168614714-GGGCCTCTTCACACCTACAGCCAGCACA,6-168614718-168614811-GCCTCTTCACACCTACAGCCAGCACAGG,6-168615311-168615427-GGGGCCTCTTCACACCTACAGCCAGCACAGGGCCTCTTCACACCTACAGCCAGCACAG;MOTIFS=GGGGCCTCTTCACACCTACAGCCAGCACAGGGCCTCTTCACACCTACAGCCAGCACAG,CCTCTTCACACCTACAGCCAGCACAGGGGGCCTCTTCACACCTACAGCCAGCACAGGG,GGGCCTCTTCACACCTACAGCCAGCACA,GCCTCTTCACACCTACAGCCAGCACAGG;STRUC=<VC221115>	HPRC,HGSVC,1KG-ONT	No	0.073	Yes	NA,NA	NA	NA
chr6:168614086	222377	DEL	400	0.8342	0.6145	2	SMOC2(3.0705e-07,0.824)	SMOC2(3.0705e-07,0.824)	NA	NA	NA	NA	NA	NA	NA	No	ID=6-168613658-168613743-GCCTCTTCACACCTACAGCCAGCACAGG,6-168613885-168614001-CCTCTTCACACCTACAGCCAGCACAGGGGGCCTCTTCACACCTACAGCCAGCACAGGG,6-168614460-168614553-GCCTCTTCACACCTACAGCCAGCACAGG,6-168614602-168614714-GGGCCTCTTCACACCTACAGCCAGCACA,6-168614718-168614811-GCCTCTTCACACCTACAGCCAGCACAGG,6-168615311-168615427-GGGGCCTCTTCACACCTACAGCCAGCACAGGGCCTCTTCACACCTACAGCCAGCACAG;MOTIFS=GGGGCCTCTTCACACCTACAGCCAGCACAGGGCCTCTTCACACCTACAGCCAGCACAG,CCTCTTCACACCTACAGCCAGCACAGGGGGCCTCTTCACACCTACAGCCAGCACAGGG,GGGCCTCTTCACACCTACAGCCAGCACA,GCCTCTTCACACCTACAGCCAGCACAGG;STRUC=<VC221115>	HPRC,HGSVC,1KG-ONT	Yes	0.281	No	NA,NA	NA	NA
chr6:168614096	222378	INS	114	0.8	0.6999	71	SMOC2(3.0705e-07,0.824)	SMOC2(3.0705e-07,0.824)	NA	NA	NA	NA	NA	NA	NA	No	ID=6-168613658-168613743-GCCTCTTCACACCTACAGCCAGCACAGG,6-168613885-168614001-CCTCTTCACACCTACAGCCAGCACAGGGGGCCTCTTCACACCTACAGCCAGCACAGGG,6-168614460-168614553-GCCTCTTCACACCTACAGCCAGCACAGG,6-168614602-168614714-GGGCCTCTTCACACCTACAGCCAGCACA,6-168614718-168614811-GCCTCTTCACACCTACAGCCAGCACAGG,6-168615311-168615427-GGGGCCTCTTCACACCTACAGCCAGCACAGGGCCTCTTCACACCTACAGCCAGCACAG;MOTIFS=GGGGCCTCTTCACACCTACAGCCAGCACAGGGCCTCTTCACACCTACAGCCAGCACAG,CCTCTTCACACCTACAGCCAGCACAGGGGGCCTCTTCACACCTACAGCCAGCACAGGG,GGGCCTCTTCACACCTACAGCCAGCACA,GCCTCTTCACACCTACAGCCAGCACAGG;STRUC=<VC221115>	HPRC,HGSVC,1KG-ONT	No	0.046	Yes	NA,NA	NA	NA
chr6:168614156	222379	DEL	256	0.8326	0.6174	1	SMOC2(3.0705e-07,0.824)	SMOC2(3.0705e-07,0.824)	NA	NA	NA	NA	NA	NA	NA	No	ID=6-168613658-168613743-GCCTCTTCACACCTACAGCCAGCACAGG,6-168613885-168614001-CCTCTTCACACCTACAGCCAGCACAGGGGGCCTCTTCACACCTACAGCCAGCACAGGG,6-168614460-168614553-GCCTCTTCACACCTACAGCCAGCACAGG,6-168614602-168614714-GGGCCTCTTCACACCTACAGCCAGCACA,6-168614718-168614811-GCCTCTTCACACCTACAGCCAGCACAGG,6-168615311-168615427-GGGGCCTCTTCACACCTACAGCCAGCACAGGGCCTCTTCACACCTACAGCCAGCACAG;MOTIFS=GGGGCCTCTTCACACCTACAGCCAGCACAGGGCCTCTTCACACCTACAGCCAGCACAG,CCTCTTCACACCTACAGCCAGCACAGGGGGCCTCTTCACACCTACAGCCAGCACAGGG,GGGCCTCTTCACACCTACAGCCAGCACA,GCCTCTTCACACCTACAGCCAGCACAGG;STRUC=<VC221115>	HPRC,HGSVC	No	0.253	No	NA,NA	NA	NA
chr6:168614204	222380	INS	378	0.8036	0.6878	7	SMOC2(3.0705e-07,0.824)	SMOC2(3.0705e-07,0.824)	NA	NA	NA	NA	NA	NA	NA	No	ID=6-168613658-168613743-GCCTCTTCACACCTACAGCCAGCACAGG,6-168613885-168614001-CCTCTTCACACCTACAGCCAGCACAGGGGGCCTCTTCACACCTACAGCCAGCACAGGG,6-168614460-168614553-GCCTCTTCACACCTACAGCCAGCACAGG,6-168614602-168614714-GGGCCTCTTCACACCTACAGCCAGCACA,6-168614718-168614811-GCCTCTTCACACCTACAGCCAGCACAGG,6-168615311-168615427-GGGGCCTCTTCACACCTACAGCCAGCACAGGGCCTCTTCACACCTACAGCCAGCACAG;MOTIFS=GGGGCCTCTTCACACCTACAGCCAGCACAGGGCCTCTTCACACCTACAGCCAGCACAG,CCTCTTCACACCTACAGCCAGCACAGGGGGCCTCTTCACACCTACAGCCAGCACAGGG,GGGCCTCTTCACACCTACAGCCAGCACA,GCCTCTTCACACCTACAGCCAGCACAGG;STRUC=<VC221115>	HPRC,HGSVC,1KG-ONT	No	0.073	Yes	NA,NA	NA	NA
chr6:168614347	222382	INS	2471	0.8647	0.4953	35	SMOC2(3.0705e-07,0.824)	SMOC2(3.0705e-07,0.824)	NA	NA	NA	NA	NA	NA	NA	No	ID=6-168613658-168613743-GCCTCTTCACACCTACAGCCAGCACAGG,6-168613885-168614001-CCTCTTCACACCTACAGCCAGCACAGGGGGCCTCTTCACACCTACAGCCAGCACAGGG,6-168614460-168614553-GCCTCTTCACACCTACAGCCAGCACAGG,6-168614602-168614714-GGGCCTCTTCACACCTACAGCCAGCACA,6-168614718-168614811-GCCTCTTCACACCTACAGCCAGCACAGG,6-168615311-168615427-GGGGCCTCTTCACACCTACAGCCAGCACAGGGCCTCTTCACACCTACAGCCAGCACAG;MOTIFS=GGGGCCTCTTCACACCTACAGCCAGCACAGGGCCTCTTCACACCTACAGCCAGCACAG,CCTCTTCACACCTACAGCCAGCACAGGGGGCCTCTTCACACCTACAGCCAGCACAGGG,GGGCCTCTTCACACCTACAGCCAGCACA,GCCTCTTCACACCTACAGCCAGCACAGG;STRUC=<VC221115>	HPRC,HGSVC,1KG-ONT	Yes	0.073	Yes	NA,NA	NA	NA
chr6:168614347	222383	INS	1756	0.8578	0.5212	5	SMOC2(3.0705e-07,0.824)	SMOC2(3.0705e-07,0.824)	NA	NA	NA	NA	NA	NA	NA	No	ID=6-168613658-168613743-GCCTCTTCACACCTACAGCCAGCACAGG,6-168613885-168614001-CCTCTTCACACCTACAGCCAGCACAGGGGGCCTCTTCACACCTACAGCCAGCACAGGG,6-168614460-168614553-GCCTCTTCACACCTACAGCCAGCACAGG,6-168614602-168614714-GGGCCTCTTCACACCTACAGCCAGCACA,6-168614718-168614811-GCCTCTTCACACCTACAGCCAGCACAGG,6-168615311-168615427-GGGGCCTCTTCACACCTACAGCCAGCACAGGGCCTCTTCACACCTACAGCCAGCACAG;MOTIFS=GGGGCCTCTTCACACCTACAGCCAGCACAGGGCCTCTTCACACCTACAGCCAGCACAG,CCTCTTCACACCTACAGCCAGCACAGGGGGCCTCTTCACACCTACAGCCAGCACAGGG,GGGCCTCTTCACACCTACAGCCAGCACA,GCCTCTTCACACCTACAGCCAGCACAGG;STRUC=<VC221115>	HPRC,HGSVC,1KG-ONT	Yes	0.073	No	NA,NA	NA	NA
chr6:168614347	222384	DEL	170	0.7972	0.6844	10	SMOC2(3.0705e-07,0.824)	SMOC2(3.0705e-07,0.824)	NA	NA	NA	NA	NA	NA	NA	No	ID=6-168613658-168613743-GCCTCTTCACACCTACAGCCAGCACAGG,6-168613885-168614001-CCTCTTCACACCTACAGCCAGCACAGGGGGCCTCTTCACACCTACAGCCAGCACAGGG,6-168614460-168614553-GCCTCTTCACACCTACAGCCAGCACAGG,6-168614602-168614714-GGGCCTCTTCACACCTACAGCCAGCACA,6-168614718-168614811-GCCTCTTCACACCTACAGCCAGCACAGG,6-168615311-168615427-GGGGCCTCTTCACACCTACAGCCAGCACAGGGCCTCTTCACACCTACAGCCAGCACAG;MOTIFS=GGGGCCTCTTCACACCTACAGCCAGCACAGGGCCTCTTCACACCTACAGCCAGCACAG,CCTCTTCACACCTACAGCCAGCACAGGGGGCCTCTTCACACCTACAGCCAGCACAGGG,GGGCCTCTTCACACCTACAGCCAGCACA,GCCTCTTCACACCTACAGCCAGCACAGG;STRUC=<VC221115>	HPRC,HGSVC	No	0.274	Yes	NA,NA	NA	NA
chr6:168614355	222385	INS	2269	0.8843	0.4138	97	SMOC2(3.0705e-07,0.824)	SMOC2(3.0705e-07,0.824)	NA	NA	NA	NA	NA	NA	NA	No	ID=6-168613658-168613743-GCCTCTTCACACCTACAGCCAGCACAGG,6-168613885-168614001-CCTCTTCACACCTACAGCCAGCACAGGGGGCCTCTTCACACCTACAGCCAGCACAGGG,6-168614460-168614553-GCCTCTTCACACCTACAGCCAGCACAGG,6-168614602-168614714-GGGCCTCTTCACACCTACAGCCAGCACA,6-168614718-168614811-GCCTCTTCACACCTACAGCCAGCACAGG,6-168615311-168615427-GGGGCCTCTTCACACCTACAGCCAGCACAGGGCCTCTTCACACCTACAGCCAGCACAG;MOTIFS=GGGGCCTCTTCACACCTACAGCCAGCACAGGGCCTCTTCACACCTACAGCCAGCACAG,CCTCTTCACACCTACAGCCAGCACAGGGGGCCTCTTCACACCTACAGCCAGCACAGGG,GGGCCTCTTCACACCTACAGCCAGCACA,GCCTCTTCACACCTACAGCCAGCACAGG;STRUC=<VC221115>	HPRC,HGSVC,1KG-ONT	Yes	0.073	Yes	NA,NA	NA	NA
chr6:168614374	222386	DEL	370	0.8903	0.6702	63	SMOC2(3.0705e-07,0.824)	SMOC2(3.0705e-07,0.824)	NA	NA	NA	NA	NA	NA	NA	No	ID=6-168613658-168613743-GCCTCTTCACACCTACAGCCAGCACAGG,6-168613885-168614001-CCTCTTCACACCTACAGCCAGCACAGGGGGCCTCTTCACACCTACAGCCAGCACAGGG,6-168614460-168614553-GCCTCTTCACACCTACAGCCAGCACAGG,6-168614602-168614714-GGGCCTCTTCACACCTACAGCCAGCACA,6-168614718-168614811-GCCTCTTCACACCTACAGCCAGCACAGG,6-168615311-168615427-GGGGCCTCTTCACACCTACAGCCAGCACAGGGCCTCTTCACACCTACAGCCAGCACAG;MOTIFS=GGGGCCTCTTCACACCTACAGCCAGCACAGGGCCTCTTCACACCTACAGCCAGCACAG,CCTCTTCACACCTACAGCCAGCACAGGGGGCCTCTTCACACCTACAGCCAGCACAGGG,GGGCCTCTTCACACCTACAGCCAGCACA,GCCTCTTCACACCTACAGCCAGCACAGG;STRUC=<VC221115>	HPRC,HGSVC,1KG-ONT	No	0.237	Yes	NA,NA	NA	NA
chr6:168614409	222387	INS	2037	0.9225	0.4578	161	SMOC2(3.0705e-07,0.824)	SMOC2(3.0705e-07,0.824)	NA	NA	NA	NA	NA	NA	NA	No	ID=6-168613658-168613743-GCCTCTTCACACCTACAGCCAGCACAGG,6-168613885-168614001-CCTCTTCACACCTACAGCCAGCACAGGGGGCCTCTTCACACCTACAGCCAGCACAGGG,6-168614460-168614553-GCCTCTTCACACCTACAGCCAGCACAGG,6-168614602-168614714-GGGCCTCTTCACACCTACAGCCAGCACA,6-168614718-168614811-GCCTCTTCACACCTACAGCCAGCACAGG,6-168615311-168615427-GGGGCCTCTTCACACCTACAGCCAGCACAGGGCCTCTTCACACCTACAGCCAGCACAG;MOTIFS=GGGGCCTCTTCACACCTACAGCCAGCACAGGGCCTCTTCACACCTACAGCCAGCACAG,CCTCTTCACACCTACAGCCAGCACAGGGGGCCTCTTCACACCTACAGCCAGCACAGGG,GGGCCTCTTCACACCTACAGCCAGCACA,GCCTCTTCACACCTACAGCCAGCACAGG;STRUC=<VC221115>	HPRC,HGSVC,1KG-ONT	Yes	0.002	Yes	NA,NA	NA	NA
chr6:168614524	222388	INS	115	0.8122	0.6559	22	SMOC2(3.0705e-07,0.824)	SMOC2(3.0705e-07,0.824)	NA	NA	NA	NA	NA	NA	NA	No	ID=6-168613658-168613743-GCCTCTTCACACCTACAGCCAGCACAGG,6-168613885-168614001-CCTCTTCACACCTACAGCCAGCACAGGGGGCCTCTTCACACCTACAGCCAGCACAGGG,6-168614460-168614553-GCCTCTTCACACCTACAGCCAGCACAGG,6-168614602-168614714-GGGCCTCTTCACACCTACAGCCAGCACA,6-168614718-168614811-GCCTCTTCACACCTACAGCCAGCACAGG,6-168615311-168615427-GGGGCCTCTTCACACCTACAGCCAGCACAGGGCCTCTTCACACCTACAGCCAGCACAG;MOTIFS=GGGGCCTCTTCACACCTACAGCCAGCACAGGGCCTCTTCACACCTACAGCCAGCACAG,CCTCTTCACACCTACAGCCAGCACAGGGGGCCTCTTCACACCTACAGCCAGCACAGGG,GGGCCTCTTCACACCTACAGCCAGCACA,GCCTCTTCACACCTACAGCCAGCACAGG;STRUC=<VC221115>	HPRC,HGSVC,1KG-ONT	No	0.0	Yes	NA,NA	NA	NA
chr6:168614524	222389	INS	1118	0.8128	0.6773	29	SMOC2(3.0705e-07,0.824)	SMOC2(3.0705e-07,0.824)	NA	NA	NA	NA	NA	NA	NA	No	ID=6-168613658-168613743-GCCTCTTCACACCTACAGCCAGCACAGG,6-168613885-168614001-CCTCTTCACACCTACAGCCAGCACAGGGGGCCTCTTCACACCTACAGCCAGCACAGGG,6-168614460-168614553-GCCTCTTCACACCTACAGCCAGCACAGG,6-168614602-168614714-GGGCCTCTTCACACCTACAGCCAGCACA,6-168614718-168614811-GCCTCTTCACACCTACAGCCAGCACAGG,6-168615311-168615427-GGGGCCTCTTCACACCTACAGCCAGCACAGGGCCTCTTCACACCTACAGCCAGCACAG;MOTIFS=GGGGCCTCTTCACACCTACAGCCAGCACAGGGCCTCTTCACACCTACAGCCAGCACAG,CCTCTTCACACCTACAGCCAGCACAGGGGGCCTCTTCACACCTACAGCCAGCACAGGG,GGGCCTCTTCACACCTACAGCCAGCACA,GCCTCTTCACACCTACAGCCAGCACAGG;STRUC=<VC221115>	HPRC,HGSVC,1KG-ONT	Yes	0.0	Yes	NA,NA	NA	NA
chr6:168614544	222390	DEL	142	0.8233	0.6932	48	SMOC2(3.0705e-07,0.824)	SMOC2(3.0705e-07,0.824)	NA	NA	NA	NA	NA	NA	NA	No	ID=6-168613658-168613743-GCCTCTTCACACCTACAGCCAGCACAGG,6-168613885-168614001-CCTCTTCACACCTACAGCCAGCACAGGGGGCCTCTTCACACCTACAGCCAGCACAGGG,6-168614460-168614553-GCCTCTTCACACCTACAGCCAGCACAGG,6-168614602-168614714-GGGCCTCTTCACACCTACAGCCAGCACA,6-168614718-168614811-GCCTCTTCACACCTACAGCCAGCACAGG,6-168615311-168615427-GGGGCCTCTTCACACCTACAGCCAGCACAGGGCCTCTTCACACCTACAGCCAGCACAG;MOTIFS=GGGGCCTCTTCACACCTACAGCCAGCACAGGGCCTCTTCACACCTACAGCCAGCACAG,CCTCTTCACACCTACAGCCAGCACAGGGGGCCTCTTCACACCTACAGCCAGCACAGGG,GGGCCTCTTCACACCTACAGCCAGCACA,GCCTCTTCACACCTACAGCCAGCACAGG;STRUC=<VC221115>	HPRC,HGSVC	No	0.692	Yes	NA,NA	NA	NA
chr6:168614572	222391	INS	1870	0.8432	0.5944	54	SMOC2(3.0705e-07,0.824)	SMOC2(3.0705e-07,0.824)	NA	NA	NA	NA	NA	NA	NA	No	ID=6-168613658-168613743-GCCTCTTCACACCTACAGCCAGCACAGG,6-168613885-168614001-CCTCTTCACACCTACAGCCAGCACAGGGGGCCTCTTCACACCTACAGCCAGCACAGGG,6-168614460-168614553-GCCTCTTCACACCTACAGCCAGCACAGG,6-168614602-168614714-GGGCCTCTTCACACCTACAGCCAGCACA,6-168614718-168614811-GCCTCTTCACACCTACAGCCAGCACAGG,6-168615311-168615427-GGGGCCTCTTCACACCTACAGCCAGCACAGGGCCTCTTCACACCTACAGCCAGCACAG;MOTIFS=GGGGCCTCTTCACACCTACAGCCAGCACAGGGCCTCTTCACACCTACAGCCAGCACAG,CCTCTTCACACCTACAGCCAGCACAGGGGGCCTCTTCACACCTACAGCCAGCACAGGG,GGGCCTCTTCACACCTACAGCCAGCACA,GCCTCTTCACACCTACAGCCAGCACAGG;STRUC=<VC221115>	HPRC,HGSVC,1KG-ONT	Yes	0.0	Yes	NA,NA	NA	NA
chr6:168614572	222392	INS	1580	0.8978	0.3634	32	SMOC2(3.0705e-07,0.824)	SMOC2(3.0705e-07,0.824)	NA	NA	NA	NA	NA	NA	NA	No	ID=6-168613658-168613743-GCCTCTTCACACCTACAGCCAGCACAGG,6-168613885-168614001-CCTCTTCACACCTACAGCCAGCACAGGGGGCCTCTTCACACCTACAGCCAGCACAGGG,6-168614460-168614553-GCCTCTTCACACCTACAGCCAGCACAGG,6-168614602-168614714-GGGCCTCTTCACACCTACAGCCAGCACA,6-168614718-168614811-GCCTCTTCACACCTACAGCCAGCACAGG,6-168615311-168615427-GGGGCCTCTTCACACCTACAGCCAGCACAGGGCCTCTTCACACCTACAGCCAGCACAG;MOTIFS=GGGGCCTCTTCACACCTACAGCCAGCACAGGGCCTCTTCACACCTACAGCCAGCACAG,CCTCTTCACACCTACAGCCAGCACAGGGGGCCTCTTCACACCTACAGCCAGCACAGGG,GGGCCTCTTCACACCTACAGCCAGCACA,GCCTCTTCACACCTACAGCCAGCACAGG;STRUC=<VC221115>	HPRC,HGSVC,1KG-ONT	Yes	0.0	Yes	NA,NA	NA	NA
chr6:168614584	222393	INS	84	0.8805	0.4623	24	SMOC2(3.0705e-07,0.824)	SMOC2(3.0705e-07,0.824)	NA	NA	NA	NA	NA	NA	NA	No	ID=6-168613658-168613743-GCCTCTTCACACCTACAGCCAGCACAGG,6-168613885-168614001-CCTCTTCACACCTACAGCCAGCACAGGGGGCCTCTTCACACCTACAGCCAGCACAGGG,6-168614460-168614553-GCCTCTTCACACCTACAGCCAGCACAGG,6-168614602-168614714-GGGCCTCTTCACACCTACAGCCAGCACA,6-168614718-168614811-GCCTCTTCACACCTACAGCCAGCACAGG,6-168615311-168615427-GGGGCCTCTTCACACCTACAGCCAGCACAGGGCCTCTTCACACCTACAGCCAGCACAG;MOTIFS=GGGGCCTCTTCACACCTACAGCCAGCACAGGGCCTCTTCACACCTACAGCCAGCACAG,CCTCTTCACACCTACAGCCAGCACAGGGGGCCTCTTCACACCTACAGCCAGCACAGGG,GGGCCTCTTCACACCTACAGCCAGCACA,GCCTCTTCACACCTACAGCCAGCACAGG;STRUC=<VC221115>	HPRC,HGSVC,1KG-ONT	No	0.0	Yes	NA,NA	NA	NA
chr6:168614602	222394	INS	806	0.8071	0.6906	8	SMOC2(3.0705e-07,0.824)	SMOC2(3.0705e-07,0.824)	NA	NA	NA	NA	NA	NA	NA	No	ID=6-168613658-168613743-GCCTCTTCACACCTACAGCCAGCACAGG,6-168613885-168614001-CCTCTTCACACCTACAGCCAGCACAGGGGGCCTCTTCACACCTACAGCCAGCACAGGG,6-168614460-168614553-GCCTCTTCACACCTACAGCCAGCACAGG,6-168614602-168614714-GGGCCTCTTCACACCTACAGCCAGCACA,6-168614718-168614811-GCCTCTTCACACCTACAGCCAGCACAGG,6-168615311-168615427-GGGGCCTCTTCACACCTACAGCCAGCACAGGGCCTCTTCACACCTACAGCCAGCACAG;MOTIFS=GGGGCCTCTTCACACCTACAGCCAGCACAGGGCCTCTTCACACCTACAGCCAGCACAG,CCTCTTCACACCTACAGCCAGCACAGGGGGCCTCTTCACACCTACAGCCAGCACAGGG,GGGCCTCTTCACACCTACAGCCAGCACA,GCCTCTTCACACCTACAGCCAGCACAGG;STRUC=<VC221115>	HPRC,HGSVC,1KG-ONT	No	0.0	Yes	NA,NA	NA	NA
chr6:168614602	222395	INS	142	0.8006	0.6922	4	SMOC2(3.0705e-07,0.824)	SMOC2(3.0705e-07,0.824)	NA	NA	NA	NA	NA	NA	NA	No	ID=6-168613658-168613743-GCCTCTTCACACCTACAGCCAGCACAGG,6-168613885-168614001-CCTCTTCACACCTACAGCCAGCACAGGGGGCCTCTTCACACCTACAGCCAGCACAGGG,6-168614460-168614553-GCCTCTTCACACCTACAGCCAGCACAGG,6-168614602-168614714-GGGCCTCTTCACACCTACAGCCAGCACA,6-168614718-168614811-GCCTCTTCACACCTACAGCCAGCACAGG,6-168615311-168615427-GGGGCCTCTTCACACCTACAGCCAGCACAGGGCCTCTTCACACCTACAGCCAGCACAG;MOTIFS=GGGGCCTCTTCACACCTACAGCCAGCACAGGGCCTCTTCACACCTACAGCCAGCACAG,CCTCTTCACACCTACAGCCAGCACAGGGGGCCTCTTCACACCTACAGCCAGCACAGGG,GGGCCTCTTCACACCTACAGCCAGCACA,GCCTCTTCACACCTACAGCCAGCACAGG;STRUC=<VC221115>	HPRC,HGSVC,1KG-ONT	No	0.0	Yes	NA,NA	NA	NA
chr6:168614602	222396	INS	198	0.84	0.6093	8	SMOC2(3.0705e-07,0.824)	SMOC2(3.0705e-07,0.824)	NA	NA	NA	NA	NA	NA	NA	No	ID=6-168613658-168613743-GCCTCTTCACACCTACAGCCAGCACAGG,6-168613885-168614001-CCTCTTCACACCTACAGCCAGCACAGGGGGCCTCTTCACACCTACAGCCAGCACAGGG,6-168614460-168614553-GCCTCTTCACACCTACAGCCAGCACAGG,6-168614602-168614714-GGGCCTCTTCACACCTACAGCCAGCACA,6-168614718-168614811-GCCTCTTCACACCTACAGCCAGCACAGG,6-168615311-168615427-GGGGCCTCTTCACACCTACAGCCAGCACAGGGCCTCTTCACACCTACAGCCAGCACAG;MOTIFS=GGGGCCTCTTCACACCTACAGCCAGCACAGGGCCTCTTCACACCTACAGCCAGCACAG,CCTCTTCACACCTACAGCCAGCACAGGGGGCCTCTTCACACCTACAGCCAGCACAGGG,GGGCCTCTTCACACCTACAGCCAGCACA,GCCTCTTCACACCTACAGCCAGCACAGG;STRUC=<VC221115>	HPRC,HGSVC	No	0.0	Yes	NA,NA	NA	NA
chr6:168614602	222397	INS	513	0.8485	0.5266	65	SMOC2(3.0705e-07,0.824)	SMOC2(3.0705e-07,0.824)	NA	NA	NA	NA	NA	NA	NA	No	ID=6-168613658-168613743-GCCTCTTCACACCTACAGCCAGCACAGG,6-168613885-168614001-CCTCTTCACACCTACAGCCAGCACAGGGGGCCTCTTCACACCTACAGCCAGCACAGGG,6-168614460-168614553-GCCTCTTCACACCTACAGCCAGCACAGG,6-168614602-168614714-GGGCCTCTTCACACCTACAGCCAGCACA,6-168614718-168614811-GCCTCTTCACACCTACAGCCAGCACAGG,6-168615311-168615427-GGGGCCTCTTCACACCTACAGCCAGCACAGGGCCTCTTCACACCTACAGCCAGCACAG;MOTIFS=GGGGCCTCTTCACACCTACAGCCAGCACAGGGCCTCTTCACACCTACAGCCAGCACAG,CCTCTTCACACCTACAGCCAGCACAGGGGGCCTCTTCACACCTACAGCCAGCACAGGG,GGGCCTCTTCACACCTACAGCCAGCACA,GCCTCTTCACACCTACAGCCAGCACAGG;STRUC=<VC221115>	HPRC	No	0.0	Yes	NA,NA	NA	NA
chr6:168614602	222398	INS	54	0.8607	0.5633	82	SMOC2(3.0705e-07,0.824)	SMOC2(3.0705e-07,0.824)	NA	NA	NA	NA	NA	NA	NA	No	ID=6-168613658-168613743-GCCTCTTCACACCTACAGCCAGCACAGG,6-168613885-168614001-CCTCTTCACACCTACAGCCAGCACAGGGGGCCTCTTCACACCTACAGCCAGCACAGGG,6-168614460-168614553-GCCTCTTCACACCTACAGCCAGCACAGG,6-168614602-168614714-GGGCCTCTTCACACCTACAGCCAGCACA,6-168614718-168614811-GCCTCTTCACACCTACAGCCAGCACAGG,6-168615311-168615427-GGGGCCTCTTCACACCTACAGCCAGCACAGGGCCTCTTCACACCTACAGCCAGCACAG;MOTIFS=GGGGCCTCTTCACACCTACAGCCAGCACAGGGCCTCTTCACACCTACAGCCAGCACAG,CCTCTTCACACCTACAGCCAGCACAGGGGGCCTCTTCACACCTACAGCCAGCACAGGG,GGGCCTCTTCACACCTACAGCCAGCACA,GCCTCTTCACACCTACAGCCAGCACAGG;STRUC=<VC221115>	HPRC,HGSVC	No	0.0	Yes	NA,NA	NA	NA
chr6:168614602	222401	INS	312	0.9015	0.3412	12	SMOC2(3.0705e-07,0.824)	SMOC2(3.0705e-07,0.824)	NA	NA	NA	NA	NA	NA	NA	No	ID=6-168613658-168613743-GCCTCTTCACACCTACAGCCAGCACAGG,6-168613885-168614001-CCTCTTCACACCTACAGCCAGCACAGGGGGCCTCTTCACACCTACAGCCAGCACAGGG,6-168614460-168614553-GCCTCTTCACACCTACAGCCAGCACAGG,6-168614602-168614714-GGGCCTCTTCACACCTACAGCCAGCACA,6-168614718-168614811-GCCTCTTCACACCTACAGCCAGCACAGG,6-168615311-168615427-GGGGCCTCTTCACACCTACAGCCAGCACAGGGCCTCTTCACACCTACAGCCAGCACAG;MOTIFS=GGGGCCTCTTCACACCTACAGCCAGCACAGGGCCTCTTCACACCTACAGCCAGCACAG,CCTCTTCACACCTACAGCCAGCACAGGGGGCCTCTTCACACCTACAGCCAGCACAGGG,GGGCCTCTTCACACCTACAGCCAGCACA,GCCTCTTCACACCTACAGCCAGCACAGG;STRUC=<VC221115>	HPRC,HGSVC,1KG-ONT	No	0.0	Yes	NA,NA	NA	NA
chr6:168614602	222402	INS	2297	0.844	0.5635	9	SMOC2(3.0705e-07,0.824)	SMOC2(3.0705e-07,0.824)	NA	NA	NA	NA	NA	NA	NA	No	ID=6-168613658-168613743-GCCTCTTCACACCTACAGCCAGCACAGG,6-168613885-168614001-CCTCTTCACACCTACAGCCAGCACAGGGGGCCTCTTCACACCTACAGCCAGCACAGGG,6-168614460-168614553-GCCTCTTCACACCTACAGCCAGCACAGG,6-168614602-168614714-GGGCCTCTTCACACCTACAGCCAGCACA,6-168614718-168614811-GCCTCTTCACACCTACAGCCAGCACAGG,6-168615311-168615427-GGGGCCTCTTCACACCTACAGCCAGCACAGGGCCTCTTCACACCTACAGCCAGCACAG;MOTIFS=GGGGCCTCTTCACACCTACAGCCAGCACAGGGCCTCTTCACACCTACAGCCAGCACAG,CCTCTTCACACCTACAGCCAGCACAGGGGGCCTCTTCACACCTACAGCCAGCACAGGG,GGGCCTCTTCACACCTACAGCCAGCACA,GCCTCTTCACACCTACAGCCAGCACAGG;STRUC=<VC221115>	HPRC,HGSVC,1KG-ONT	Yes	0.0	Yes	NA,NA	NA	NA
chr6:168614603	222403	INS	1258	0.7986	0.6993	102	SMOC2(3.0705e-07,0.824)	SMOC2(3.0705e-07,0.824)	NA	NA	NA	NA	NA	NA	NA	No	ID=6-168613658-168613743-GCCTCTTCACACCTACAGCCAGCACAGG,6-168613885-168614001-CCTCTTCACACCTACAGCCAGCACAGGGGGCCTCTTCACACCTACAGCCAGCACAGGG,6-168614460-168614553-GCCTCTTCACACCTACAGCCAGCACAGG,6-168614602-168614714-GGGCCTCTTCACACCTACAGCCAGCACA,6-168614718-168614811-GCCTCTTCACACCTACAGCCAGCACAGG,6-168615311-168615427-GGGGCCTCTTCACACCTACAGCCAGCACAGGGCCTCTTCACACCTACAGCCAGCACAG;MOTIFS=GGGGCCTCTTCACACCTACAGCCAGCACAGGGCCTCTTCACACCTACAGCCAGCACAG,CCTCTTCACACCTACAGCCAGCACAGGGGGCCTCTTCACACCTACAGCCAGCACAGGG,GGGCCTCTTCACACCTACAGCCAGCACA,GCCTCTTCACACCTACAGCCAGCACAGG;STRUC=<VC221115>	HPRC,HGSVC,1KG-ONT	Yes	0.0	Yes	NA,NA	NA	NA
chr6:168614631	222404	INS	953	0.8196	0.6621	1	SMOC2(3.0705e-07,0.824)	SMOC2(3.0705e-07,0.824)	NA	NA	NA	NA	NA	NA	NA	No	ID=6-168613658-168613743-GCCTCTTCACACCTACAGCCAGCACAGG,6-168613885-168614001-CCTCTTCACACCTACAGCCAGCACAGGGGGCCTCTTCACACCTACAGCCAGCACAGGG,6-168614460-168614553-GCCTCTTCACACCTACAGCCAGCACAGG,6-168614602-168614714-GGGCCTCTTCACACCTACAGCCAGCACA,6-168614718-168614811-GCCTCTTCACACCTACAGCCAGCACAGG,6-168615311-168615427-GGGGCCTCTTCACACCTACAGCCAGCACAGGGCCTCTTCACACCTACAGCCAGCACAG;MOTIFS=GGGGCCTCTTCACACCTACAGCCAGCACAGGGCCTCTTCACACCTACAGCCAGCACAG,CCTCTTCACACCTACAGCCAGCACAGGGGGCCTCTTCACACCTACAGCCAGCACAGGG,GGGCCTCTTCACACCTACAGCCAGCACA,GCCTCTTCACACCTACAGCCAGCACAGG;STRUC=<VC221115>	HPRC,HGSVC,1KG-ONT	Yes	1.82	No	NA,NA	NA	NA
chr6:168614631	222405	INS	84	0.8584	0.544	4	SMOC2(3.0705e-07,0.824)	SMOC2(3.0705e-07,0.824)	NA	NA	NA	NA	NA	NA	NA	No	ID=6-168613658-168613743-GCCTCTTCACACCTACAGCCAGCACAGG,6-168613885-168614001-CCTCTTCACACCTACAGCCAGCACAGGGGGCCTCTTCACACCTACAGCCAGCACAGGG,6-168614460-168614553-GCCTCTTCACACCTACAGCCAGCACAGG,6-168614602-168614714-GGGCCTCTTCACACCTACAGCCAGCACA,6-168614718-168614811-GCCTCTTCACACCTACAGCCAGCACAGG,6-168615311-168615427-GGGGCCTCTTCACACCTACAGCCAGCACAGGGCCTCTTCACACCTACAGCCAGCACAG;MOTIFS=GGGGCCTCTTCACACCTACAGCCAGCACAGGGCCTCTTCACACCTACAGCCAGCACAG,CCTCTTCACACCTACAGCCAGCACAGGGGGCCTCTTCACACCTACAGCCAGCACAGGG,GGGCCTCTTCACACCTACAGCCAGCACA,GCCTCTTCACACCTACAGCCAGCACAGG;STRUC=<VC221115>	HPRC,HGSVC,1KG-ONT	No	1.82	No	NA,NA	NA	NA
chr6:168614688	222406	DEL	84	0.867	0.4971	78	SMOC2(3.0705e-07,0.824)	SMOC2(3.0705e-07,0.824)	NA	NA	NA	NA	NA	NA	NA	No	ID=6-168613658-168613743-GCCTCTTCACACCTACAGCCAGCACAGG,6-168613885-168614001-CCTCTTCACACCTACAGCCAGCACAGGGGGCCTCTTCACACCTACAGCCAGCACAGGG,6-168614460-168614553-GCCTCTTCACACCTACAGCCAGCACAGG,6-168614602-168614714-GGGCCTCTTCACACCTACAGCCAGCACA,6-168614718-168614811-GCCTCTTCACACCTACAGCCAGCACAGG,6-168615311-168615427-GGGGCCTCTTCACACCTACAGCCAGCACAGGGCCTCTTCACACCTACAGCCAGCACAG;MOTIFS=GGGGCCTCTTCACACCTACAGCCAGCACAGGGCCTCTTCACACCTACAGCCAGCACAG,CCTCTTCACACCTACAGCCAGCACAGGGGGCCTCTTCACACCTACAGCCAGCACAGGG,GGGCCTCTTCACACCTACAGCCAGCACA,GCCTCTTCACACCTACAGCCAGCACAGG;STRUC=<VC221115>	HPRC,HGSVC	No	0.286	Yes	NA,NA	NA	NA
chr6:168614716	222407	INS	54	0.8511	0.5849	63	SMOC2(3.0705e-07,0.824)	SMOC2(3.0705e-07,0.824)	NA	NA	NA	NA	NA	NA	NA	No	ID=6-168613658-168613743-GCCTCTTCACACCTACAGCCAGCACAGG,6-168613885-168614001-CCTCTTCACACCTACAGCCAGCACAGGGGGCCTCTTCACACCTACAGCCAGCACAGGG,6-168614460-168614553-GCCTCTTCACACCTACAGCCAGCACAGG,6-168614602-168614714-GGGCCTCTTCACACCTACAGCCAGCACA,6-168614718-168614811-GCCTCTTCACACCTACAGCCAGCACAGG,6-168615311-168615427-GGGGCCTCTTCACACCTACAGCCAGCACAGGGCCTCTTCACACCTACAGCCAGCACAG;MOTIFS=GGGGCCTCTTCACACCTACAGCCAGCACAGGGCCTCTTCACACCTACAGCCAGCACAG,CCTCTTCACACCTACAGCCAGCACAGGGGGCCTCTTCACACCTACAGCCAGCACAGGG,GGGCCTCTTCACACCTACAGCCAGCACA,GCCTCTTCACACCTACAGCCAGCACAGG;STRUC=<VC221115>	HPRC,HGSVC	No	0.006	Yes	NA,NA	NA	NA
chr6:168614746	222408	INS	948	0.8584	0.5139	1	SMOC2(3.0705e-07,0.824)	SMOC2(3.0705e-07,0.824)	NA	NA	NA	NA	NA	NA	NA	No	ID=6-168613658-168613743-GCCTCTTCACACCTACAGCCAGCACAGG,6-168613885-168614001-CCTCTTCACACCTACAGCCAGCACAGGGGGCCTCTTCACACCTACAGCCAGCACAGGG,6-168614460-168614553-GCCTCTTCACACCTACAGCCAGCACAGG,6-168614602-168614714-GGGCCTCTTCACACCTACAGCCAGCACA,6-168614718-168614811-GCCTCTTCACACCTACAGCCAGCACAGG,6-168615311-168615427-GGGGCCTCTTCACACCTACAGCCAGCACAGGGCCTCTTCACACCTACAGCCAGCACAG;MOTIFS=GGGGCCTCTTCACACCTACAGCCAGCACAGGGCCTCTTCACACCTACAGCCAGCACAG,CCTCTTCACACCTACAGCCAGCACAGGGGGCCTCTTCACACCTACAGCCAGCACAGGG,GGGCCTCTTCACACCTACAGCCAGCACA,GCCTCTTCACACCTACAGCCAGCACAGG;STRUC=<VC221115>	HPRC,HGSVC,1KG-ONT	Yes	1.82	Yes	NA,NA	NA	NA
chr6:168614812	222410	DEL	344	0.8057	0.6869	4	SMOC2(3.0705e-07,0.824)	SMOC2(3.0705e-07,0.824)	NA	NA	NA	NA	NA	NA	NA	No	ID=6-168613658-168613743-GCCTCTTCACACCTACAGCCAGCACAGG,6-168613885-168614001-CCTCTTCACACCTACAGCCAGCACAGGGGGCCTCTTCACACCTACAGCCAGCACAGGG,6-168614460-168614553-GCCTCTTCACACCTACAGCCAGCACAGG,6-168614602-168614714-GGGCCTCTTCACACCTACAGCCAGCACA,6-168614718-168614811-GCCTCTTCACACCTACAGCCAGCACAGG,6-168615311-168615427-GGGGCCTCTTCACACCTACAGCCAGCACAGGGCCTCTTCACACCTACAGCCAGCACAG;MOTIFS=GGGGCCTCTTCACACCTACAGCCAGCACAGGGCCTCTTCACACCTACAGCCAGCACAG,CCTCTTCACACCTACAGCCAGCACAGGGGGCCTCTTCACACCTACAGCCAGCACAGGG,GGGCCTCTTCACACCTACAGCCAGCACA,GCCTCTTCACACCTACAGCCAGCACAGG;STRUC=<VC221115>	HPRC,HGSVC,1KG-ONT	No	0.335	No	NA,NA	NA	NA
chr6:168614887	222411	INS	309	0.7951	0.6979	12	SMOC2(3.0705e-07,0.824)	SMOC2(3.0705e-07,0.824)	NA	NA	NA	NA	NA	NA	NA	No	ID=6-168613658-168613743-GCCTCTTCACACCTACAGCCAGCACAGG,6-168613885-168614001-CCTCTTCACACCTACAGCCAGCACAGGGGGCCTCTTCACACCTACAGCCAGCACAGGG,6-168614460-168614553-GCCTCTTCACACCTACAGCCAGCACAGG,6-168614602-168614714-GGGCCTCTTCACACCTACAGCCAGCACA,6-168614718-168614811-GCCTCTTCACACCTACAGCCAGCACAGG,6-168615311-168615427-GGGGCCTCTTCACACCTACAGCCAGCACAGGGCCTCTTCACACCTACAGCCAGCACAG;MOTIFS=GGGGCCTCTTCACACCTACAGCCAGCACAGGGCCTCTTCACACCTACAGCCAGCACAG,CCTCTTCACACCTACAGCCAGCACAGGGGGCCTCTTCACACCTACAGCCAGCACAGGG,GGGCCTCTTCACACCTACAGCCAGCACA,GCCTCTTCACACCTACAGCCAGCACAGG;STRUC=<VC221115>	HPRC,HGSVC,1KG-ONT	No	0.0	Yes	NA,NA	NA	NA
chr6:168614916	222412	INS	282	0.8471	0.5543	2	SMOC2(3.0705e-07,0.824)	SMOC2(3.0705e-07,0.824)	NA	NA	NA	NA	NA	NA	NA	No	ID=6-168613658-168613743-GCCTCTTCACACCTACAGCCAGCACAGG,6-168613885-168614001-CCTCTTCACACCTACAGCCAGCACAGGGGGCCTCTTCACACCTACAGCCAGCACAGGG,6-168614460-168614553-GCCTCTTCACACCTACAGCCAGCACAGG,6-168614602-168614714-GGGCCTCTTCACACCTACAGCCAGCACA,6-168614718-168614811-GCCTCTTCACACCTACAGCCAGCACAGG,6-168615311-168615427-GGGGCCTCTTCACACCTACAGCCAGCACAGGGCCTCTTCACACCTACAGCCAGCACAG;MOTIFS=GGGGCCTCTTCACACCTACAGCCAGCACAGGGCCTCTTCACACCTACAGCCAGCACAG,CCTCTTCACACCTACAGCCAGCACAGGGGGCCTCTTCACACCTACAGCCAGCACAGGG,GGGCCTCTTCACACCTACAGCCAGCACA,GCCTCTTCACACCTACAGCCAGCACAGG;STRUC=<VC221115>	HPRC,HGSVC,1KG-ONT	No	0.0	No	NA,NA	NA	NA
chr6:168614973	222413	DEL	310	0.8472	0.5617	8	SMOC2(3.0705e-07,0.824)	SMOC2(3.0705e-07,0.824)	NA	NA	NA	NA	NA	NA	NA	No	ID=6-168613658-168613743-GCCTCTTCACACCTACAGCCAGCACAGG,6-168613885-168614001-CCTCTTCACACCTACAGCCAGCACAGGGGGCCTCTTCACACCTACAGCCAGCACAGGG,6-168614460-168614553-GCCTCTTCACACCTACAGCCAGCACAGG,6-168614602-168614714-GGGCCTCTTCACACCTACAGCCAGCACA,6-168614718-168614811-GCCTCTTCACACCTACAGCCAGCACAGG,6-168615311-168615427-GGGGCCTCTTCACACCTACAGCCAGCACAGGGCCTCTTCACACCTACAGCCAGCACAG;MOTIFS=GGGGCCTCTTCACACCTACAGCCAGCACAGGGCCTCTTCACACCTACAGCCAGCACAG,CCTCTTCACACCTACAGCCAGCACAGGGGGCCTCTTCACACCTACAGCCAGCACAGGG,GGGCCTCTTCACACCTACAGCCAGCACA,GCCTCTTCACACCTACAGCCAGCACAGG;STRUC=<VC221115>	HPRC,HGSVC,1KG-ONT	No	0.188	No	NA,NA	NA	NA
chr6:168614984	222414	DEL	602	0.8286	0.6134	20	SMOC2(3.0705e-07,0.824)	SMOC2(3.0705e-07,0.824)	NA	NA	NA	NA	NA	NA	NA	No	ID=6-168613658-168613743-GCCTCTTCACACCTACAGCCAGCACAGG,6-168613885-168614001-CCTCTTCACACCTACAGCCAGCACAGGGGGCCTCTTCACACCTACAGCCAGCACAGGG,6-168614460-168614553-GCCTCTTCACACCTACAGCCAGCACAGG,6-168614602-168614714-GGGCCTCTTCACACCTACAGCCAGCACA,6-168614718-168614811-GCCTCTTCACACCTACAGCCAGCACAGG,6-168615311-168615427-GGGGCCTCTTCACACCTACAGCCAGCACAGGGCCTCTTCACACCTACAGCCAGCACAG;MOTIFS=GGGGCCTCTTCACACCTACAGCCAGCACAGGGCCTCTTCACACCTACAGCCAGCACAG,CCTCTTCACACCTACAGCCAGCACAGGGGGCCTCTTCACACCTACAGCCAGCACAGGG,GGGCCTCTTCACACCTACAGCCAGCACA,GCCTCTTCACACCTACAGCCAGCACAGG;STRUC=<VC221115>	HPRC,HGSVC	No	0.186	No	NA,NA	NA	NA
chr6:168615059	222415	DEL	282	0.8357	0.6115	18	SMOC2(3.0705e-07,0.824)	SMOC2(3.0705e-07,0.824)	NA	NA	NA	NA	NA	NA	NA	No	ID=6-168613658-168613743-GCCTCTTCACACCTACAGCCAGCACAGG,6-168613885-168614001-CCTCTTCACACCTACAGCCAGCACAGGGGGCCTCTTCACACCTACAGCCAGCACAGGG,6-168614460-168614553-GCCTCTTCACACCTACAGCCAGCACAGG,6-168614602-168614714-GGGCCTCTTCACACCTACAGCCAGCACA,6-168614718-168614811-GCCTCTTCACACCTACAGCCAGCACAGG,6-168615311-168615427-GGGGCCTCTTCACACCTACAGCCAGCACAGGGCCTCTTCACACCTACAGCCAGCACAG;MOTIFS=GGGGCCTCTTCACACCTACAGCCAGCACAGGGCCTCTTCACACCTACAGCCAGCACAG,CCTCTTCACACCTACAGCCAGCACAGGGGGCCTCTTCACACCTACAGCCAGCACAGGG,GGGCCTCTTCACACCTACAGCCAGCACA,GCCTCTTCACACCTACAGCCAGCACAGG;STRUC=<VC221115>	HPRC,HGSVC,1KG-ONT	No	0.151	Yes	NA,NA	NA	NA
chr6:168615110	222417	INS	82	0.8107	0.6711	87	SMOC2(3.0705e-07,0.824)	SMOC2(3.0705e-07,0.824)	NA	NA	NA	NA	NA	NA	NA	No	ID=6-168613658-168613743-GCCTCTTCACACCTACAGCCAGCACAGG,6-168613885-168614001-CCTCTTCACACCTACAGCCAGCACAGGGGGCCTCTTCACACCTACAGCCAGCACAGGG,6-168614460-168614553-GCCTCTTCACACCTACAGCCAGCACAGG,6-168614602-168614714-GGGCCTCTTCACACCTACAGCCAGCACA,6-168614718-168614811-GCCTCTTCACACCTACAGCCAGCACAGG,6-168615311-168615427-GGGGCCTCTTCACACCTACAGCCAGCACAGGGCCTCTTCACACCTACAGCCAGCACAG;MOTIFS=GGGGCCTCTTCACACCTACAGCCAGCACAGGGCCTCTTCACACCTACAGCCAGCACAG,CCTCTTCACACCTACAGCCAGCACAGGGGGCCTCTTCACACCTACAGCCAGCACAGGG,GGGCCTCTTCACACCTACAGCCAGCACA,GCCTCTTCACACCTACAGCCAGCACAGG;STRUC=<VC221115>	HPRC,1KG-ONT	No	0.0	Yes	NA,NA	NA	NA
chr6:168615110	222418	INS	138	0.8222	0.6993	2	SMOC2(3.0705e-07,0.824)	SMOC2(3.0705e-07,0.824)	NA	NA	NA	NA	NA	NA	NA	No	ID=6-168613658-168613743-GCCTCTTCACACCTACAGCCAGCACAGG,6-168613885-168614001-CCTCTTCACACCTACAGCCAGCACAGGGGGCCTCTTCACACCTACAGCCAGCACAGGG,6-168614460-168614553-GCCTCTTCACACCTACAGCCAGCACAGG,6-168614602-168614714-GGGCCTCTTCACACCTACAGCCAGCACA,6-168614718-168614811-GCCTCTTCACACCTACAGCCAGCACAGG,6-168615311-168615427-GGGGCCTCTTCACACCTACAGCCAGCACAGGGCCTCTTCACACCTACAGCCAGCACAG;MOTIFS=GGGGCCTCTTCACACCTACAGCCAGCACAGGGCCTCTTCACACCTACAGCCAGCACAG,CCTCTTCACACCTACAGCCAGCACAGGGGGCCTCTTCACACCTACAGCCAGCACAGGG,GGGCCTCTTCACACCTACAGCCAGCACA,GCCTCTTCACACCTACAGCCAGCACAGG;STRUC=<VC221115>	HPRC,HGSVC,1KG-ONT	No	0.0	No	NA,NA	NA	NA
chr6:168615113	222419	INS	222	0.8257	0.6223	1	SMOC2(3.0705e-07,0.824)	SMOC2(3.0705e-07,0.824)	NA	NA	NA	NA	NA	NA	NA	No	ID=6-168613658-168613743-GCCTCTTCACACCTACAGCCAGCACAGG,6-168613885-168614001-CCTCTTCACACCTACAGCCAGCACAGGGGGCCTCTTCACACCTACAGCCAGCACAGGG,6-168614460-168614553-GCCTCTTCACACCTACAGCCAGCACAGG,6-168614602-168614714-GGGCCTCTTCACACCTACAGCCAGCACA,6-168614718-168614811-GCCTCTTCACACCTACAGCCAGCACAGG,6-168615311-168615427-GGGGCCTCTTCACACCTACAGCCAGCACAGGGCCTCTTCACACCTACAGCCAGCACAG;MOTIFS=GGGGCCTCTTCACACCTACAGCCAGCACAGGGCCTCTTCACACCTACAGCCAGCACAG,CCTCTTCACACCTACAGCCAGCACAGGGGGCCTCTTCACACCTACAGCCAGCACAGGG,GGGCCTCTTCACACCTACAGCCAGCACA,GCCTCTTCACACCTACAGCCAGCACAGG;STRUC=<VC221115>	HPRC,HGSVC	No	0.0	No	NA,NA	NA	NA
chr6:168615144	222420	INS	166	0.8409	0.5924	2	SMOC2(3.0705e-07,0.824)	SMOC2(3.0705e-07,0.824)	NA	NA	NA	NA	NA	NA	NA	No	ID=6-168613658-168613743-GCCTCTTCACACCTACAGCCAGCACAGG,6-168613885-168614001-CCTCTTCACACCTACAGCCAGCACAGGGGGCCTCTTCACACCTACAGCCAGCACAGGG,6-168614460-168614553-GCCTCTTCACACCTACAGCCAGCACAGG,6-168614602-168614714-GGGCCTCTTCACACCTACAGCCAGCACA,6-168614718-168614811-GCCTCTTCACACCTACAGCCAGCACAGG,6-168615311-168615427-GGGGCCTCTTCACACCTACAGCCAGCACAGGGCCTCTTCACACCTACAGCCAGCACAG;MOTIFS=GGGGCCTCTTCACACCTACAGCCAGCACAGGGCCTCTTCACACCTACAGCCAGCACAG,CCTCTTCACACCTACAGCCAGCACAGGGGGCCTCTTCACACCTACAGCCAGCACAGGG,GGGCCTCTTCACACCTACAGCCAGCACA,GCCTCTTCACACCTACAGCCAGCACAGG;STRUC=<VC221115>	HPRC,HGSVC,1KG-ONT	No	0.0	No	NA,NA	NA	NA
chr6:168615145	222422	INS	198	0.8253	0.6759	14	SMOC2(3.0705e-07,0.824)	SMOC2(3.0705e-07,0.824)	NA	NA	NA	NA	NA	NA	NA	No	ID=6-168613658-168613743-GCCTCTTCACACCTACAGCCAGCACAGG,6-168613885-168614001-CCTCTTCACACCTACAGCCAGCACAGGGGGCCTCTTCACACCTACAGCCAGCACAGGG,6-168614460-168614553-GCCTCTTCACACCTACAGCCAGCACAGG,6-168614602-168614714-GGGCCTCTTCACACCTACAGCCAGCACA,6-168614718-168614811-GCCTCTTCACACCTACAGCCAGCACAGG,6-168615311-168615427-GGGGCCTCTTCACACCTACAGCCAGCACAGGGCCTCTTCACACCTACAGCCAGCACAG;MOTIFS=GGGGCCTCTTCACACCTACAGCCAGCACAGGGCCTCTTCACACCTACAGCCAGCACAG,CCTCTTCACACCTACAGCCAGCACAGGGGGCCTCTTCACACCTACAGCCAGCACAGGG,GGGCCTCTTCACACCTACAGCCAGCACA,GCCTCTTCACACCTACAGCCAGCACAGG;STRUC=<VC221115>	HPRC,HGSVC	No	0.0	Yes	NA,NA	NA	NA
chr6:168615184	222425	INS	196	0.8504	0.5492	1	SMOC2(3.0705e-07,0.824)	SMOC2(3.0705e-07,0.824)	NA	NA	NA	NA	NA	NA	NA	No	ID=6-168613658-168613743-GCCTCTTCACACCTACAGCCAGCACAGG,6-168613885-168614001-CCTCTTCACACCTACAGCCAGCACAGGGGGCCTCTTCACACCTACAGCCAGCACAGGG,6-168614460-168614553-GCCTCTTCACACCTACAGCCAGCACAGG,6-168614602-168614714-GGGCCTCTTCACACCTACAGCCAGCACA,6-168614718-168614811-GCCTCTTCACACCTACAGCCAGCACAGG,6-168615311-168615427-GGGGCCTCTTCACACCTACAGCCAGCACAGGGCCTCTTCACACCTACAGCCAGCACAG;MOTIFS=GGGGCCTCTTCACACCTACAGCCAGCACAGGGCCTCTTCACACCTACAGCCAGCACAG,CCTCTTCACACCTACAGCCAGCACAGGGGGCCTCTTCACACCTACAGCCAGCACAGGG,GGGCCTCTTCACACCTACAGCCAGCACA,GCCTCTTCACACCTACAGCCAGCACAGG;STRUC=<VC221115>	HPRC,HGSVC,1KG-ONT	No	0.0	No	NA,NA	NA	NA
chr6:168615283	222427	DEL	86	0.8323	0.6139	48	SMOC2(3.0705e-07,0.824)	SMOC2(3.0705e-07,0.824)	NA	NA	NA	NA	NA	NA	NA	No	ID=6-168613658-168613743-GCCTCTTCACACCTACAGCCAGCACAGG,6-168613885-168614001-CCTCTTCACACCTACAGCCAGCACAGGGGGCCTCTTCACACCTACAGCCAGCACAGGG,6-168614460-168614553-GCCTCTTCACACCTACAGCCAGCACAGG,6-168614602-168614714-GGGCCTCTTCACACCTACAGCCAGCACA,6-168614718-168614811-GCCTCTTCACACCTACAGCCAGCACAGG,6-168615311-168615427-GGGGCCTCTTCACACCTACAGCCAGCACAGGGCCTCTTCACACCTACAGCCAGCACAG;MOTIFS=GGGGCCTCTTCACACCTACAGCCAGCACAGGGCCTCTTCACACCTACAGCCAGCACAG,CCTCTTCACACCTACAGCCAGCACAGGGGGCCTCTTCACACCTACAGCCAGCACAGGG,GGGCCTCTTCACACCTACAGCCAGCACA,GCCTCTTCACACCTACAGCCAGCACAGG;STRUC=<VC221115>	HPRC,HGSVC	No	0.2	Yes	NA,NA	NA	NA
chr6:168615311	222428	INS	117	0.8435	0.5705	1	SMOC2(3.0705e-07,0.824)	SMOC2(3.0705e-07,0.824)	NA	NA	NA	NA	NA	NA	NA	No	ID=6-168613658-168613743-GCCTCTTCACACCTACAGCCAGCACAGG,6-168613885-168614001-CCTCTTCACACCTACAGCCAGCACAGGGGGCCTCTTCACACCTACAGCCAGCACAGGG,6-168614460-168614553-GCCTCTTCACACCTACAGCCAGCACAGG,6-168614602-168614714-GGGCCTCTTCACACCTACAGCCAGCACA,6-168614718-168614811-GCCTCTTCACACCTACAGCCAGCACAGG,6-168615311-168615427-GGGGCCTCTTCACACCTACAGCCAGCACAGGGCCTCTTCACACCTACAGCCAGCACAG;MOTIFS=GGGGCCTCTTCACACCTACAGCCAGCACAGGGCCTCTTCACACCTACAGCCAGCACAG,CCTCTTCACACCTACAGCCAGCACAGGGGGCCTCTTCACACCTACAGCCAGCACAGGG,GGGCCTCTTCACACCTACAGCCAGCACA,GCCTCTTCACACCTACAGCCAGCACAGG;STRUC=<VC221115>	HPRC,HGSVC,1KG-ONT	No	0.0	Yes	NA,NA	NA	NA
chr6:168615311	222429	INS	58	0.9068	0.3449	19	SMOC2(3.0705e-07,0.824)	SMOC2(3.0705e-07,0.824)	NA	NA	NA	NA	NA	NA	NA	No	ID=6-168613658-168613743-GCCTCTTCACACCTACAGCCAGCACAGG,6-168613885-168614001-CCTCTTCACACCTACAGCCAGCACAGGGGGCCTCTTCACACCTACAGCCAGCACAGGG,6-168614460-168614553-GCCTCTTCACACCTACAGCCAGCACAGG,6-168614602-168614714-GGGCCTCTTCACACCTACAGCCAGCACA,6-168614718-168614811-GCCTCTTCACACCTACAGCCAGCACAGG,6-168615311-168615427-GGGGCCTCTTCACACCTACAGCCAGCACAGGGCCTCTTCACACCTACAGCCAGCACAG;MOTIFS=GGGGCCTCTTCACACCTACAGCCAGCACAGGGCCTCTTCACACCTACAGCCAGCACAG,CCTCTTCACACCTACAGCCAGCACAGGGGGCCTCTTCACACCTACAGCCAGCACAGGG,GGGCCTCTTCACACCTACAGCCAGCACA,GCCTCTTCACACCTACAGCCAGCACAGG;STRUC=<VC221115>	HPRC,HGSVC,1KG-ONT	No	0.0	Yes	NA,NA	NA	NA
chr6:168615340	222430	INS	224	0.8354	0.6134	4	SMOC2(3.0705e-07,0.824)	SMOC2(3.0705e-07,0.824)	NA	NA	NA	NA	NA	NA	NA	No	ID=6-168613658-168613743-GCCTCTTCACACCTACAGCCAGCACAGG,6-168613885-168614001-CCTCTTCACACCTACAGCCAGCACAGGGGGCCTCTTCACACCTACAGCCAGCACAGGG,6-168614460-168614553-GCCTCTTCACACCTACAGCCAGCACAGG,6-168614602-168614714-GGGCCTCTTCACACCTACAGCCAGCACA,6-168614718-168614811-GCCTCTTCACACCTACAGCCAGCACAGG,6-168615311-168615427-GGGGCCTCTTCACACCTACAGCCAGCACAGGGCCTCTTCACACCTACAGCCAGCACAG;MOTIFS=GGGGCCTCTTCACACCTACAGCCAGCACAGGGCCTCTTCACACCTACAGCCAGCACAG,CCTCTTCACACCTACAGCCAGCACAGGGGGCCTCTTCACACCTACAGCCAGCACAGGG,GGGCCTCTTCACACCTACAGCCAGCACA,GCCTCTTCACACCTACAGCCAGCACAGG;STRUC=<VC221115>	HPRC,HGSVC	No	0.0	No	NA,NA	NA	NA
chr6:168615352	222431	INS	118	0.7941	0.698	8	SMOC2(3.0705e-07,0.824)	SMOC2(3.0705e-07,0.824)	NA	NA	NA	NA	NA	NA	NA	No	ID=6-168613658-168613743-GCCTCTTCACACCTACAGCCAGCACAGG,6-168613885-168614001-CCTCTTCACACCTACAGCCAGCACAGGGGGCCTCTTCACACCTACAGCCAGCACAGGG,6-168614460-168614553-GCCTCTTCACACCTACAGCCAGCACAGG,6-168614602-168614714-GGGCCTCTTCACACCTACAGCCAGCACA,6-168614718-168614811-GCCTCTTCACACCTACAGCCAGCACAGG,6-168615311-168615427-GGGGCCTCTTCACACCTACAGCCAGCACAGGGCCTCTTCACACCTACAGCCAGCACAG;MOTIFS=GGGGCCTCTTCACACCTACAGCCAGCACAGGGCCTCTTCACACCTACAGCCAGCACAG,CCTCTTCACACCTACAGCCAGCACAGGGGGCCTCTTCACACCTACAGCCAGCACAGGG,GGGCCTCTTCACACCTACAGCCAGCACA,GCCTCTTCACACCTACAGCCAGCACAGG;STRUC=<VC221115>	HPRC,HGSVC,1KG-ONT	No	0.0	Yes	NA,NA	NA	NA
chr6:168615370	222432	INS	174	0.8043	0.6912	37	SMOC2(3.0705e-07,0.824)	SMOC2(3.0705e-07,0.824)	NA	NA	NA	NA	NA	NA	NA	No	ID=6-168613658-168613743-GCCTCTTCACACCTACAGCCAGCACAGG,6-168613885-168614001-CCTCTTCACACCTACAGCCAGCACAGGGGGCCTCTTCACACCTACAGCCAGCACAGGG,6-168614460-168614553-GCCTCTTCACACCTACAGCCAGCACAGG,6-168614602-168614714-GGGCCTCTTCACACCTACAGCCAGCACA,6-168614718-168614811-GCCTCTTCACACCTACAGCCAGCACAGG,6-168615311-168615427-GGGGCCTCTTCACACCTACAGCCAGCACAGGGCCTCTTCACACCTACAGCCAGCACAG;MOTIFS=GGGGCCTCTTCACACCTACAGCCAGCACAGGGCCTCTTCACACCTACAGCCAGCACAG,CCTCTTCACACCTACAGCCAGCACAGGGGGCCTCTTCACACCTACAGCCAGCACAGGG,GGGCCTCTTCACACCTACAGCCAGCACA,GCCTCTTCACACCTACAGCCAGCACAGG;STRUC=<VC221115>	HPRC,HGSVC,1KG-ONT	No	0.011	Yes	NA,NA	NA	NA
chr6:168615388	222433	DEL	57	0.8409	0.569	53	SMOC2(3.0705e-07,0.824)	SMOC2(3.0705e-07,0.824)	NA	NA	NA	NA	NA	NA	NA	No	ID=6-168613658-168613743-GCCTCTTCACACCTACAGCCAGCACAGG,6-168613885-168614001-CCTCTTCACACCTACAGCCAGCACAGGGGGCCTCTTCACACCTACAGCCAGCACAGGG,6-168614460-168614553-GCCTCTTCACACCTACAGCCAGCACAGG,6-168614602-168614714-GGGCCTCTTCACACCTACAGCCAGCACA,6-168614718-168614811-GCCTCTTCACACCTACAGCCAGCACAGG,6-168615311-168615427-GGGGCCTCTTCACACCTACAGCCAGCACAGGGCCTCTTCACACCTACAGCCAGCACAG;MOTIFS=GGGGCCTCTTCACACCTACAGCCAGCACAGGGCCTCTTCACACCTACAGCCAGCACAG,CCTCTTCACACCTACAGCCAGCACAGGGGGCCTCTTCACACCTACAGCCAGCACAGGG,GGGCCTCTTCACACCTACAGCCAGCACA,GCCTCTTCACACCTACAGCCAGCACAGG;STRUC=<VC221115>	HPRC,HGSVC,1KG-ONT	No	0.2	Yes	NA,NA	NA	NA
chr6:168615394	222434	INS	289	0.8071	0.6791	3	SMOC2(3.0705e-07,0.824)	SMOC2(3.0705e-07,0.824)	NA	NA	NA	NA	NA	NA	NA	No	ID=6-168613658-168613743-GCCTCTTCACACCTACAGCCAGCACAGG,6-168613885-168614001-CCTCTTCACACCTACAGCCAGCACAGGGGGCCTCTTCACACCTACAGCCAGCACAGGG,6-168614460-168614553-GCCTCTTCACACCTACAGCCAGCACAGG,6-168614602-168614714-GGGCCTCTTCACACCTACAGCCAGCACA,6-168614718-168614811-GCCTCTTCACACCTACAGCCAGCACAGG,6-168615311-168615427-GGGGCCTCTTCACACCTACAGCCAGCACAGGGCCTCTTCACACCTACAGCCAGCACAG;MOTIFS=GGGGCCTCTTCACACCTACAGCCAGCACAGGGCCTCTTCACACCTACAGCCAGCACAG,CCTCTTCACACCTACAGCCAGCACAGGGGGCCTCTTCACACCTACAGCCAGCACAGGG,GGGCCTCTTCACACCTACAGCCAGCACA,GCCTCTTCACACCTACAGCCAGCACAGG;STRUC=<VC221115>	HPRC	No	0.011	Yes	NA,NA	NA	NA
chr6:168615470	222435	DEL	90	0.8936	0.4045	40	SMOC2(3.0705e-07,0.824)	SMOC2(3.0705e-07,0.824)	NA	NA	NA	NA	NA	NA	NA	No	ID=6-168613658-168613743-GCCTCTTCACACCTACAGCCAGCACAGG,6-168613885-168614001-CCTCTTCACACCTACAGCCAGCACAGGGGGCCTCTTCACACCTACAGCCAGCACAGGG,6-168614460-168614553-GCCTCTTCACACCTACAGCCAGCACAGG,6-168614602-168614714-GGGCCTCTTCACACCTACAGCCAGCACA,6-168614718-168614811-GCCTCTTCACACCTACAGCCAGCACAGG,6-168615311-168615427-GGGGCCTCTTCACACCTACAGCCAGCACAGGGCCTCTTCACACCTACAGCCAGCACAG;MOTIFS=GGGGCCTCTTCACACCTACAGCCAGCACAGGGCCTCTTCACACCTACAGCCAGCACAG,CCTCTTCACACCTACAGCCAGCACAGGGGGCCTCTTCACACCTACAGCCAGCACAGGG,GGGCCTCTTCACACCTACAGCCAGCACA,GCCTCTTCACACCTACAGCCAGCACAGG;STRUC=<VC221115>	HPRC,HGSVC	No	0.198	Yes	NA,NA	NA	NA
chr6:168615484	222436	INS	92	0.855	0.5563	11	SMOC2(3.0705e-07,0.824)	SMOC2(3.0705e-07,0.824)	NA	NA	NA	NA	NA	NA	NA	No	ID=6-168613658-168613743-GCCTCTTCACACCTACAGCCAGCACAGG,6-168613885-168614001-CCTCTTCACACCTACAGCCAGCACAGGGGGCCTCTTCACACCTACAGCCAGCACAGGG,6-168614460-168614553-GCCTCTTCACACCTACAGCCAGCACAGG,6-168614602-168614714-GGGCCTCTTCACACCTACAGCCAGCACA,6-168614718-168614811-GCCTCTTCACACCTACAGCCAGCACAGG,6-168615311-168615427-GGGGCCTCTTCACACCTACAGCCAGCACAGGGCCTCTTCACACCTACAGCCAGCACAG;MOTIFS=GGGGCCTCTTCACACCTACAGCCAGCACAGGGCCTCTTCACACCTACAGCCAGCACAG,CCTCTTCACACCTACAGCCAGCACAGGGGGCCTCTTCACACCTACAGCCAGCACAGGG,GGGCCTCTTCACACCTACAGCCAGCACA,GCCTCTTCACACCTACAGCCAGCACAGG;STRUC=<VC221115>	HPRC,HGSVC,1KG-ONT	No	0.011	Yes	NA,NA	NA	NA
chr6:168615484	222437	DEL	120	0.8556	0.6728	11	SMOC2(3.0705e-07,0.824)	SMOC2(3.0705e-07,0.824)	NA	NA	NA	NA	NA	NA	NA	No	ID=6-168613658-168613743-GCCTCTTCACACCTACAGCCAGCACAGG,6-168613885-168614001-CCTCTTCACACCTACAGCCAGCACAGGGGGCCTCTTCACACCTACAGCCAGCACAGGG,6-168614460-168614553-GCCTCTTCACACCTACAGCCAGCACAGG,6-168614602-168614714-GGGCCTCTTCACACCTACAGCCAGCACA,6-168614718-168614811-GCCTCTTCACACCTACAGCCAGCACAGG,6-168615311-168615427-GGGGCCTCTTCACACCTACAGCCAGCACAGGGCCTCTTCACACCTACAGCCAGCACAG;MOTIFS=GGGGCCTCTTCACACCTACAGCCAGCACAGGGCCTCTTCACACCTACAGCCAGCACAG,CCTCTTCACACCTACAGCCAGCACAGGGGGCCTCTTCACACCTACAGCCAGCACAGGG,GGGCCTCTTCACACCTACAGCCAGCACA,GCCTCTTCACACCTACAGCCAGCACAGG;STRUC=<VC221115>	HPRC,HGSVC	No	0.187	Yes	NA,NA	NA	NA
chr6:168615484	222438	DEL	146	0.84	0.6356	11	SMOC2(3.0705e-07,0.824)	SMOC2(3.0705e-07,0.824)	NA	NA	NA	NA	NA	NA	NA	No	ID=6-168613658-168613743-GCCTCTTCACACCTACAGCCAGCACAGG,6-168613885-168614001-CCTCTTCACACCTACAGCCAGCACAGGGGGCCTCTTCACACCTACAGCCAGCACAGGG,6-168614460-168614553-GCCTCTTCACACCTACAGCCAGCACAGG,6-168614602-168614714-GGGCCTCTTCACACCTACAGCCAGCACA,6-168614718-168614811-GCCTCTTCACACCTACAGCCAGCACAGG,6-168615311-168615427-GGGGCCTCTTCACACCTACAGCCAGCACAGGGCCTCTTCACACCTACAGCCAGCACAG;MOTIFS=GGGGCCTCTTCACACCTACAGCCAGCACAGGGCCTCTTCACACCTACAGCCAGCACAG,CCTCTTCACACCTACAGCCAGCACAGGGGGCCTCTTCACACCTACAGCCAGCACAGGG,GGGCCTCTTCACACCTACAGCCAGCACA,GCCTCTTCACACCTACAGCCAGCACAGG;STRUC=<VC221115>	HPRC,HGSVC	No	0.187	Yes	NA,NA	NA	NA
chr6:168615498	222439	DEL	62	0.8524	0.5731	28	SMOC2(3.0705e-07,0.824)	SMOC2(3.0705e-07,0.824)	NA	NA	NA	NA	NA	NA	NA	No	ID=6-168613658-168613743-GCCTCTTCACACCTACAGCCAGCACAGG,6-168613885-168614001-CCTCTTCACACCTACAGCCAGCACAGGGGGCCTCTTCACACCTACAGCCAGCACAGGG,6-168614460-168614553-GCCTCTTCACACCTACAGCCAGCACAGG,6-168614602-168614714-GGGCCTCTTCACACCTACAGCCAGCACA,6-168614718-168614811-GCCTCTTCACACCTACAGCCAGCACAGG,6-168615311-168615427-GGGGCCTCTTCACACCTACAGCCAGCACAGGGCCTCTTCACACCTACAGCCAGCACAG;MOTIFS=GGGGCCTCTTCACACCTACAGCCAGCACAGGGCCTCTTCACACCTACAGCCAGCACAG,CCTCTTCACACCTACAGCCAGCACAGGGGGCCTCTTCACACCTACAGCCAGCACAGGG,GGGCCTCTTCACACCTACAGCCAGCACA,GCCTCTTCACACCTACAGCCAGCACAGG;STRUC=<VC221115>	HPRC,HGSVC,1KG-ONT	No	0.198	Yes	NA,NA	NA	NA
chr6:168615523	222440	INS	112	0.9048	0.3327	1	SMOC2(3.0705e-07,0.824)	SMOC2(3.0705e-07,0.824)	NA	NA	NA	NA	NA	NA	NA	No	ID=6-168613658-168613743-GCCTCTTCACACCTACAGCCAGCACAGG,6-168613885-168614001-CCTCTTCACACCTACAGCCAGCACAGGGGGCCTCTTCACACCTACAGCCAGCACAGGG,6-168614460-168614553-GCCTCTTCACACCTACAGCCAGCACAGG,6-168614602-168614714-GGGCCTCTTCACACCTACAGCCAGCACA,6-168614718-168614811-GCCTCTTCACACCTACAGCCAGCACAGG,6-168615311-168615427-GGGGCCTCTTCACACCTACAGCCAGCACAGGGCCTCTTCACACCTACAGCCAGCACAG;MOTIFS=GGGGCCTCTTCACACCTACAGCCAGCACAGGGCCTCTTCACACCTACAGCCAGCACAG,CCTCTTCACACCTACAGCCAGCACAGGGGGCCTCTTCACACCTACAGCCAGCACAGGG,GGGCCTCTTCACACCTACAGCCAGCACA,GCCTCTTCACACCTACAGCCAGCACAGG;STRUC=<VC221115>	HPRC,HGSVC,1KG-ONT	No	0.011	No	NA,NA	NA	NA
chr6:168615523	222441	INS	54	0.8638	0.5321	4	SMOC2(3.0705e-07,0.824)	SMOC2(3.0705e-07,0.824)	NA	NA	NA	NA	NA	NA	NA	No	ID=6-168613658-168613743-GCCTCTTCACACCTACAGCCAGCACAGG,6-168613885-168614001-CCTCTTCACACCTACAGCCAGCACAGGGGGCCTCTTCACACCTACAGCCAGCACAGGG,6-168614460-168614553-GCCTCTTCACACCTACAGCCAGCACAGG,6-168614602-168614714-GGGCCTCTTCACACCTACAGCCAGCACA,6-168614718-168614811-GCCTCTTCACACCTACAGCCAGCACAGG,6-168615311-168615427-GGGGCCTCTTCACACCTACAGCCAGCACAGGGCCTCTTCACACCTACAGCCAGCACAG;MOTIFS=GGGGCCTCTTCACACCTACAGCCAGCACAGGGCCTCTTCACACCTACAGCCAGCACAG,CCTCTTCACACCTACAGCCAGCACAGGGGGCCTCTTCACACCTACAGCCAGCACAGGG,GGGCCTCTTCACACCTACAGCCAGCACA,GCCTCTTCACACCTACAGCCAGCACAGG;STRUC=<VC221115>	HPRC,HGSVC,1KG-ONT	No	0.011	No	NA,NA	NA	NA
chr6:168615604	222442	INS	56	0.8826	0.4733	152	SMOC2(3.0705e-07,0.824)	SMOC2(3.0705e-07,0.824)	NA	NA	NA	NA	NA	NA	NA	No	ID=6-168613658-168613743-GCCTCTTCACACCTACAGCCAGCACAGG,6-168613885-168614001-CCTCTTCACACCTACAGCCAGCACAGGGGGCCTCTTCACACCTACAGCCAGCACAGGG,6-168614460-168614553-GCCTCTTCACACCTACAGCCAGCACAGG,6-168614602-168614714-GGGCCTCTTCACACCTACAGCCAGCACA,6-168614718-168614811-GCCTCTTCACACCTACAGCCAGCACAGG,6-168615311-168615427-GGGGCCTCTTCACACCTACAGCCAGCACAGGGCCTCTTCACACCTACAGCCAGCACAG;MOTIFS=GGGGCCTCTTCACACCTACAGCCAGCACAGGGCCTCTTCACACCTACAGCCAGCACAG,CCTCTTCACACCTACAGCCAGCACAGGGGGCCTCTTCACACCTACAGCCAGCACAGGG,GGGCCTCTTCACACCTACAGCCAGCACA,GCCTCTTCACACCTACAGCCAGCACAGG;STRUC=<VC221115>	HPRC,HGSVC,1KG-ONT	No	0.011	Yes	NA,NA	NA	NA
chr6:168615625	222444	INS	52	0.8141	0.6596	3	SMOC2(3.0705e-07,0.824)	SMOC2(3.0705e-07,0.824)	NA	NA	NA	NA	NA	NA	NA	No	ID=6-168613658-168613743-GCCTCTTCACACCTACAGCCAGCACAGG,6-168613885-168614001-CCTCTTCACACCTACAGCCAGCACAGGGGGCCTCTTCACACCTACAGCCAGCACAGGG,6-168614460-168614553-GCCTCTTCACACCTACAGCCAGCACAGG,6-168614602-168614714-GGGCCTCTTCACACCTACAGCCAGCACA,6-168614718-168614811-GCCTCTTCACACCTACAGCCAGCACAGG,6-168615311-168615427-GGGGCCTCTTCACACCTACAGCCAGCACAGGGCCTCTTCACACCTACAGCCAGCACAG;MOTIFS=GGGGCCTCTTCACACCTACAGCCAGCACAGGGCCTCTTCACACCTACAGCCAGCACAG,CCTCTTCACACCTACAGCCAGCACAGGGGGCCTCTTCACACCTACAGCCAGCACAGGG,GGGCCTCTTCACACCTACAGCCAGCACA,GCCTCTTCACACCTACAGCCAGCACAGG;STRUC=<VC221115>	HPRC,HGSVC,1KG-ONT	No	0.011	Yes	NA,NA	NA	NA
chr6:168615662	222446	INS	434	0.8134	0.6624	5	SMOC2(3.0705e-07,0.824)	SMOC2(3.0705e-07,0.824)	NA	NA	NA	NA	NA	NA	NA	No	ID=6-168613658-168613743-GCCTCTTCACACCTACAGCCAGCACAGG,6-168613885-168614001-CCTCTTCACACCTACAGCCAGCACAGGGGGCCTCTTCACACCTACAGCCAGCACAGGG,6-168614460-168614553-GCCTCTTCACACCTACAGCCAGCACAGG,6-168614602-168614714-GGGCCTCTTCACACCTACAGCCAGCACA,6-168614718-168614811-GCCTCTTCACACCTACAGCCAGCACAGG,6-168615311-168615427-GGGGCCTCTTCACACCTACAGCCAGCACAGGGCCTCTTCACACCTACAGCCAGCACAG;MOTIFS=GGGGCCTCTTCACACCTACAGCCAGCACAGGGCCTCTTCACACCTACAGCCAGCACAG,CCTCTTCACACCTACAGCCAGCACAGGGGGCCTCTTCACACCTACAGCCAGCACAGGG,GGGCCTCTTCACACCTACAGCCAGCACA,GCCTCTTCACACCTACAGCCAGCACAGG;STRUC=<VC221115>	NA	No	0.011	Yes	NA,NA	NA	NA
chr6:168615662	222447	INS	1372	0.8363	0.5869	69	SMOC2(3.0705e-07,0.824)	SMOC2(3.0705e-07,0.824)	NA	NA	NA	NA	NA	NA	NA	No	ID=6-168613658-168613743-GCCTCTTCACACCTACAGCCAGCACAGG,6-168613885-168614001-CCTCTTCACACCTACAGCCAGCACAGGGGGCCTCTTCACACCTACAGCCAGCACAGGG,6-168614460-168614553-GCCTCTTCACACCTACAGCCAGCACAGG,6-168614602-168614714-GGGCCTCTTCACACCTACAGCCAGCACA,6-168614718-168614811-GCCTCTTCACACCTACAGCCAGCACAGG,6-168615311-168615427-GGGGCCTCTTCACACCTACAGCCAGCACAGGGCCTCTTCACACCTACAGCCAGCACAG;MOTIFS=GGGGCCTCTTCACACCTACAGCCAGCACAGGGCCTCTTCACACCTACAGCCAGCACAG,CCTCTTCACACCTACAGCCAGCACAGGGGGCCTCTTCACACCTACAGCCAGCACAGGG,GGGCCTCTTCACACCTACAGCCAGCACA,GCCTCTTCACACCTACAGCCAGCACAGG;STRUC=<VC221115>	NA	No	0.011	Yes	NA,NA	NA	NA
chr6:168615662	222445	INS	114	0.8287	0.6278	19	SMOC2(3.0705e-07,0.824)	SMOC2(3.0705e-07,0.824)	NA	NA	NA	NA	NA	NA	NA	No	ID=6-168613658-168613743-GCCTCTTCACACCTACAGCCAGCACAGG,6-168613885-168614001-CCTCTTCACACCTACAGCCAGCACAGGGGGCCTCTTCACACCTACAGCCAGCACAGGG,6-168614460-168614553-GCCTCTTCACACCTACAGCCAGCACAGG,6-168614602-168614714-GGGCCTCTTCACACCTACAGCCAGCACA,6-168614718-168614811-GCCTCTTCACACCTACAGCCAGCACAGG,6-168615311-168615427-GGGGCCTCTTCACACCTACAGCCAGCACAGGGCCTCTTCACACCTACAGCCAGCACAG;MOTIFS=GGGGCCTCTTCACACCTACAGCCAGCACAGGGCCTCTTCACACCTACAGCCAGCACAG,CCTCTTCACACCTACAGCCAGCACAGGGGGCCTCTTCACACCTACAGCCAGCACAGGG,GGGCCTCTTCACACCTACAGCCAGCACA,GCCTCTTCACACCTACAGCCAGCACAGG;STRUC=<VC221115>	HPRC,HGSVC,1KG-ONT	No	0.011	Yes	NA,NA	NA	NA
chr6:168615720	222448	INS	142	0.8942	0.3755	2	SMOC2(3.0705e-07,0.824)	SMOC2(3.0705e-07,0.824)	NA	NA	NA	NA	NA	NA	NA	No	ID=6-168613658-168613743-GCCTCTTCACACCTACAGCCAGCACAGG,6-168613885-168614001-CCTCTTCACACCTACAGCCAGCACAGGGGGCCTCTTCACACCTACAGCCAGCACAGGG,6-168614460-168614553-GCCTCTTCACACCTACAGCCAGCACAGG,6-168614602-168614714-GGGCCTCTTCACACCTACAGCCAGCACA,6-168614718-168614811-GCCTCTTCACACCTACAGCCAGCACAGG,6-168615311-168615427-GGGGCCTCTTCACACCTACAGCCAGCACAGGGCCTCTTCACACCTACAGCCAGCACAG;MOTIFS=GGGGCCTCTTCACACCTACAGCCAGCACAGGGCCTCTTCACACCTACAGCCAGCACAG,CCTCTTCACACCTACAGCCAGCACAGGGGGCCTCTTCACACCTACAGCCAGCACAGGG,GGGCCTCTTCACACCTACAGCCAGCACA,GCCTCTTCACACCTACAGCCAGCACAGG;STRUC=<VC221115>	HPRC,HGSVC	No	0.043	Yes	NA,NA	NA	NA
chr6:168618390	222449	INS	259	0.8178	0.6562	16	SMOC2(3.0705e-07,0.824)	SMOC2(3.0705e-07,0.824)	NA	NA	NA	NA	NA	NA	NA	No	NA	HPRC,HGSVC,1KG-ONT	Yes	0.122	Yes	NA,NA	NA	NA
chr6:168618390	222450	DEL	64	0.874	0.4727	1	SMOC2(3.0705e-07,0.824)	SMOC2(3.0705e-07,0.824)	NA	NA	NA	NA	NA	NA	NA	No	ID=6-168618405-168618519-AGGCGGGTAGTGGCATTAGGAGAGTGGAGGAG;MOTIFS=AGGCGGGTAGTGGCATTAGGAGAGTGGAGGAG;STRUC=(AGGCGGGTAGTGGCATTAGGAGAGTGGAGGAG)n	NA	No	0.561	No	NA,NA	NA	NA
chr6:168620278	222451	INS	86	0.9198	0.2941	5	SMOC2(3.0705e-07,0.824)	SMOC2(3.0705e-07,0.824)	NA	NA	NA	NA	NA	NA	NA	No	NA	NA	Yes	2.387	Yes	NA,NA	NA	NA
chr6:168620922	222452	DEL	197	0.8618	0.5436	58	SMOC2(3.0705e-07,0.824)	SMOC2(3.0705e-07,0.824)	NA	NA	NA	NA	NA	NA	NA	No	NA	1KG-ONT	Yes	4.753	Yes	NA,NA	NA	NA
chr6:168624653	222453	INS	91	0.8888	0.385	385	SMOC2(3.0705e-07,0.824)	SMOC2(3.0705e-07,0.824)	NA	NA	NA	NA	NA	NA	NA	No	ID=6-168624571-168624582-AC,6-168624662-168624673-CA;MOTIFS=AC,CA;STRUC=<VC221119>	HPRC,HGSVC,1KG-ONT	Yes	4.625	Yes	NA,NA	NA	NA
chr6:168631669	222454	DEL	71	0.9287	0.2781	120	SMOC2(3.0705e-07,0.824)	SMOC2(3.0705e-07,0.824)	NA	NA	NA	NA	NA	NA	NA	No	NA	HPRC,HGSVC,1KG-ONT	No	2.963	Yes	NA,NA	NA	NA
chr6:168636863	222455	INS	76	0.9219	0.295	1	SMOC2(3.0705e-07,0.824)	SMOC2(3.0705e-07,0.824)	NA	NA	NA	NA	NA	NA	open_chromatin_region	No	ID=6-168636849-168636891-GCCTCCCTCCTCCC;MOTIFS=GCCTCCCTCCTCCC;STRUC=<TR3330343>,ID=6-168636850-168636899-CCTCCCT;MOTIFS=CCTCCCT;STRUC=<TR3330344>	HPRC,1KG-ONT	No	2.066	No	NA,NA	NA	NA
chr6:168636864	222456	INS	104	0.8182	0.6278	2	SMOC2(3.0705e-07,0.824)	SMOC2(3.0705e-07,0.824)	NA	NA	NA	NA	NA	NA	open_chromatin_region	No	ID=6-168636849-168636891-GCCTCCCTCCTCCC;MOTIFS=GCCTCCCTCCTCCC;STRUC=<TR3330343>,ID=6-168636850-168636899-CCTCCCT;MOTIFS=CCTCCCT;STRUC=<TR3330344>	NA	No	2.066	No	NA,NA	NA	NA
chr6:168636878	222457	INS	252	0.8932	0.3951	1	SMOC2(3.0705e-07,0.824)	SMOC2(3.0705e-07,0.824)	NA	NA	NA	NA	NA	NA	open_chromatin_region	No	ID=6-168636849-168636891-GCCTCCCTCCTCCC;MOTIFS=GCCTCCCTCCTCCC;STRUC=<TR3330343>,ID=6-168636850-168636899-CCTCCCT;MOTIFS=CCTCCCT;STRUC=<TR3330344>	NA	No	2.066	No	NA,NA	NA	NA
chr6:168636891	222458	INS	72	0.8756	0.6458	2	SMOC2(3.0705e-07,0.824)	SMOC2(3.0705e-07,0.824)	NA	NA	NA	NA	NA	NA	open_chromatin_region	No	ID=6-168636849-168636891-GCCTCCCTCCTCCC;MOTIFS=GCCTCCCTCCTCCC;STRUC=<TR3330343>,ID=6-168636850-168636899-CCTCCCT;MOTIFS=CCTCCCT;STRUC=<TR3330344>	HPRC,1KG-ONT	No	2.066	Yes	NA,NA	NA	NA
chr6:168639319	222459	DEL	1909	0.8913	0.4046	1	SMOC2(3.0705e-07,0.824)	SMOC2(3.0705e-07,0.824)	NA	NA	NA	NA	NA	NA	enhancer	No	ID=6-168639311-168639320-ACT;MOTIFS=ACT;STRUC=<TR3330347>,ID=6-168640171-168640201-TTGGTG;MOTIFS=TTGGTG;STRUC=<TR3330348>,ID=6-168641052-168641061-T;MOTIFS=T;STRUC=<TR3330349>	NA	Yes	2.953	No	NA,NA	NA	NA
chr6:168653565	222460	INS	123	0.8993	0.3508	4	SMOC2(3.0705e-07,0.824)	SMOC2(3.0705e-07,0.824)	NA	NA	NA	NA	NA	NA	NA	No	NA	HGSVC	No	0.116	No	NA,NA	NA	NA
chr6:168653571	222461	INS	614	0.95	0.2935	7	SMOC2(3.0705e-07,0.824)	SMOC2(3.0705e-07,0.824)	NA	NA	NA	NA	NA	NA	NA	No	NA	HPRC,HGSVC	No	0.116	Yes	NA,NA	NA	NA
chr6:168653588	222462	INS	492	0.8811	0.4453	4	SMOC2(3.0705e-07,0.824)	SMOC2(3.0705e-07,0.824)	NA	NA	NA	NA	NA	NA	NA	No	NA	HPRC,HGSVC	No	0.044	No	NA,NA	NA	NA
chr6:168653588	222463	INS	533	0.8168	0.6599	4	SMOC2(3.0705e-07,0.824)	SMOC2(3.0705e-07,0.824)	NA	NA	NA	NA	NA	NA	NA	No	NA	HPRC,HGSVC	No	0.044	Yes	NA,NA	NA	NA
chr6:168653613	222464	INS	81	0.8209	0.674	2	SMOC2(3.0705e-07,0.824)	SMOC2(3.0705e-07,0.824)	NA	NA	NA	NA	NA	NA	NA	No	NA	HPRC	No	0.008	No	NA,NA	NA	NA
chr6:168653613	222465	INS	656	0.8806	0.4336	5	SMOC2(3.0705e-07,0.824)	SMOC2(3.0705e-07,0.824)	NA	NA	NA	NA	NA	NA	NA	No	NA	HPRC,HGSVC	No	0.008	Yes	NA,NA	NA	NA
chr6:168653652	222466	DEL	779	0.9151	0.3223	7	SMOC2(3.0705e-07,0.824)	SMOC2(3.0705e-07,0.824)	NA	NA	NA	NA	NA	NA	NA	No	ID=6-168653817-168654063-ACCTGAGCTCCAACCAGATGTTAGGAACTCACCAACCCTGC,6-168654145-168654268-ACCTGAGCTCCAACCAGATGTTAGGAACTCACCAACCCTGC,6-168654269-168654425-CCTGAGCTCCAACCAAATGTTAGGAACTCACCAACCCTCTA,6-168654390-168654530-TACCTGAGCTCCAACCAAATGTTAGGAACTCACCACCCCTG,6-168654514-168655266-ACCTGAGCTCCAACCAGATGTTAGGAACTCACCAACCCTGC;MOTIFS=ACCTGAGCTCCAACCAGATGTTAGGAACTCACCAACCCTGC,CCTGAGCTCCAACCAAATGTTAGGAACTCACCAACCCTCTA,TACCTGAGCTCCAACCAAATGTTAGGAACTCACCACCCCTG;STRUC=<VC221122>	HPRC,HGSVC	No	0.359	No	NA,NA	NA	NA
chr6:168653654	222467	INS	574	0.8778	0.4529	3	SMOC2(3.0705e-07,0.824)	SMOC2(3.0705e-07,0.824)	NA	NA	NA	NA	NA	NA	NA	No	ID=6-168653817-168654063-ACCTGAGCTCCAACCAGATGTTAGGAACTCACCAACCCTGC,6-168654145-168654268-ACCTGAGCTCCAACCAGATGTTAGGAACTCACCAACCCTGC,6-168654269-168654425-CCTGAGCTCCAACCAAATGTTAGGAACTCACCAACCCTCTA,6-168654390-168654530-TACCTGAGCTCCAACCAAATGTTAGGAACTCACCACCCCTG,6-168654514-168655266-ACCTGAGCTCCAACCAGATGTTAGGAACTCACCAACCCTGC;MOTIFS=ACCTGAGCTCCAACCAGATGTTAGGAACTCACCAACCCTGC,CCTGAGCTCCAACCAAATGTTAGGAACTCACCAACCCTCTA,TACCTGAGCTCCAACCAAATGTTAGGAACTCACCACCCCTG;STRUC=<VC221122>	HPRC,HGSVC	No	0.008	Yes	NA,NA	NA	NA
chr6:168653735	222468	INS	780	0.8892	0.475	8	SMOC2(3.0705e-07,0.824)	SMOC2(3.0705e-07,0.824)	NA	NA	NA	NA	NA	NA	NA	No	ID=6-168653817-168654063-ACCTGAGCTCCAACCAGATGTTAGGAACTCACCAACCCTGC,6-168654145-168654268-ACCTGAGCTCCAACCAGATGTTAGGAACTCACCAACCCTGC,6-168654269-168654425-CCTGAGCTCCAACCAAATGTTAGGAACTCACCAACCCTCTA,6-168654390-168654530-TACCTGAGCTCCAACCAAATGTTAGGAACTCACCACCCCTG,6-168654514-168655266-ACCTGAGCTCCAACCAGATGTTAGGAACTCACCAACCCTGC;MOTIFS=ACCTGAGCTCCAACCAGATGTTAGGAACTCACCAACCCTGC,CCTGAGCTCCAACCAAATGTTAGGAACTCACCAACCCTCTA,TACCTGAGCTCCAACCAAATGTTAGGAACTCACCACCCCTG;STRUC=<VC221122>	HPRC,HGSVC	No	0.008	Yes	NA,NA	NA	NA
chr6:168653735	222469	INS	861	0.8012	0.6901	11	SMOC2(3.0705e-07,0.824)	SMOC2(3.0705e-07,0.824)	NA	NA	NA	NA	NA	NA	NA	No	ID=6-168653817-168654063-ACCTGAGCTCCAACCAGATGTTAGGAACTCACCAACCCTGC,6-168654145-168654268-ACCTGAGCTCCAACCAGATGTTAGGAACTCACCAACCCTGC,6-168654269-168654425-CCTGAGCTCCAACCAAATGTTAGGAACTCACCAACCCTCTA,6-168654390-168654530-TACCTGAGCTCCAACCAAATGTTAGGAACTCACCACCCCTG,6-168654514-168655266-ACCTGAGCTCCAACCAGATGTTAGGAACTCACCAACCCTGC;MOTIFS=ACCTGAGCTCCAACCAGATGTTAGGAACTCACCAACCCTGC,CCTGAGCTCCAACCAAATGTTAGGAACTCACCAACCCTCTA,TACCTGAGCTCCAACCAAATGTTAGGAACTCACCACCCCTG;STRUC=<VC221122>	HPRC,HGSVC	No	0.008	No	NA,NA	NA	NA
chr6:168653752	222470	INS	1107	0.8046	0.6899	17	SMOC2(3.0705e-07,0.824)	SMOC2(3.0705e-07,0.824)	NA	NA	NA	NA	NA	NA	NA	No	ID=6-168653817-168654063-ACCTGAGCTCCAACCAGATGTTAGGAACTCACCAACCCTGC,6-168654145-168654268-ACCTGAGCTCCAACCAGATGTTAGGAACTCACCAACCCTGC,6-168654269-168654425-CCTGAGCTCCAACCAAATGTTAGGAACTCACCAACCCTCTA,6-168654390-168654530-TACCTGAGCTCCAACCAAATGTTAGGAACTCACCACCCCTG,6-168654514-168655266-ACCTGAGCTCCAACCAGATGTTAGGAACTCACCAACCCTGC;MOTIFS=ACCTGAGCTCCAACCAGATGTTAGGAACTCACCAACCCTGC,CCTGAGCTCCAACCAAATGTTAGGAACTCACCAACCCTCTA,TACCTGAGCTCCAACCAAATGTTAGGAACTCACCACCCCTG;STRUC=<VC221122>	NA	No	0.008	Yes	NA,NA	NA	NA
chr6:168653852	222471	DEL	124	0.8165	0.6634	7	SMOC2(3.0705e-07,0.824)	SMOC2(3.0705e-07,0.824)	NA	NA	NA	NA	NA	NA	NA	No	ID=6-168653817-168654063-ACCTGAGCTCCAACCAGATGTTAGGAACTCACCAACCCTGC,6-168654145-168654268-ACCTGAGCTCCAACCAGATGTTAGGAACTCACCAACCCTGC,6-168654269-168654425-CCTGAGCTCCAACCAAATGTTAGGAACTCACCAACCCTCTA,6-168654390-168654530-TACCTGAGCTCCAACCAAATGTTAGGAACTCACCACCCCTG,6-168654514-168655266-ACCTGAGCTCCAACCAGATGTTAGGAACTCACCAACCCTGC;MOTIFS=ACCTGAGCTCCAACCAGATGTTAGGAACTCACCAACCCTGC,CCTGAGCTCCAACCAAATGTTAGGAACTCACCAACCCTCTA,TACCTGAGCTCCAACCAAATGTTAGGAACTCACCACCCCTG;STRUC=<VC221122>	HPRC	No	0.12	No	NA,NA	NA	NA
chr6:168653940	222472	INS	410	0.9294	0.2759	12	SMOC2(3.0705e-07,0.824)	SMOC2(3.0705e-07,0.824)	NA	NA	NA	NA	NA	NA	NA	No	ID=6-168653817-168654063-ACCTGAGCTCCAACCAGATGTTAGGAACTCACCAACCCTGC,6-168654145-168654268-ACCTGAGCTCCAACCAGATGTTAGGAACTCACCAACCCTGC,6-168654269-168654425-CCTGAGCTCCAACCAAATGTTAGGAACTCACCAACCCTCTA,6-168654390-168654530-TACCTGAGCTCCAACCAAATGTTAGGAACTCACCACCCCTG,6-168654514-168655266-ACCTGAGCTCCAACCAGATGTTAGGAACTCACCAACCCTGC;MOTIFS=ACCTGAGCTCCAACCAGATGTTAGGAACTCACCAACCCTGC,CCTGAGCTCCAACCAAATGTTAGGAACTCACCAACCCTCTA,TACCTGAGCTCCAACCAAATGTTAGGAACTCACCACCCCTG;STRUC=<VC221122>	HPRC,HGSVC	No	0.008	Yes	NA,NA	NA	NA
chr6:168653940	222473	INS	369	0.8937	0.4769	4	SMOC2(3.0705e-07,0.824)	SMOC2(3.0705e-07,0.824)	NA	NA	NA	NA	NA	NA	NA	No	ID=6-168653817-168654063-ACCTGAGCTCCAACCAGATGTTAGGAACTCACCAACCCTGC,6-168654145-168654268-ACCTGAGCTCCAACCAGATGTTAGGAACTCACCAACCCTGC,6-168654269-168654425-CCTGAGCTCCAACCAAATGTTAGGAACTCACCAACCCTCTA,6-168654390-168654530-TACCTGAGCTCCAACCAAATGTTAGGAACTCACCACCCCTG,6-168654514-168655266-ACCTGAGCTCCAACCAGATGTTAGGAACTCACCAACCCTGC;MOTIFS=ACCTGAGCTCCAACCAGATGTTAGGAACTCACCAACCCTGC,CCTGAGCTCCAACCAAATGTTAGGAACTCACCAACCCTCTA,TACCTGAGCTCCAACCAAATGTTAGGAACTCACCACCCCTG;STRUC=<VC221122>	HPRC,HGSVC	No	0.008	Yes	NA,NA	NA	NA
chr6:168653975	222474	INS	451	0.8936	0.4389	92	SMOC2(3.0705e-07,0.824)	SMOC2(3.0705e-07,0.824)	NA	NA	NA	NA	NA	NA	NA	No	ID=6-168653817-168654063-ACCTGAGCTCCAACCAGATGTTAGGAACTCACCAACCCTGC,6-168654145-168654268-ACCTGAGCTCCAACCAGATGTTAGGAACTCACCAACCCTGC,6-168654269-168654425-CCTGAGCTCCAACCAAATGTTAGGAACTCACCAACCCTCTA,6-168654390-168654530-TACCTGAGCTCCAACCAAATGTTAGGAACTCACCACCCCTG,6-168654514-168655266-ACCTGAGCTCCAACCAGATGTTAGGAACTCACCAACCCTGC;MOTIFS=ACCTGAGCTCCAACCAGATGTTAGGAACTCACCAACCCTGC,CCTGAGCTCCAACCAAATGTTAGGAACTCACCAACCCTCTA,TACCTGAGCTCCAACCAAATGTTAGGAACTCACCACCCCTG;STRUC=<VC221122>	HPRC,HGSVC	No	0.008	Yes	NA,NA	NA	NA
chr6:168654098	222475	INS	287	0.8961	0.3757	26	SMOC2(3.0705e-07,0.824)	SMOC2(3.0705e-07,0.824)	NA	NA	NA	NA	NA	NA	NA	No	ID=6-168653817-168654063-ACCTGAGCTCCAACCAGATGTTAGGAACTCACCAACCCTGC,6-168654145-168654268-ACCTGAGCTCCAACCAGATGTTAGGAACTCACCAACCCTGC,6-168654269-168654425-CCTGAGCTCCAACCAAATGTTAGGAACTCACCAACCCTCTA,6-168654390-168654530-TACCTGAGCTCCAACCAAATGTTAGGAACTCACCACCCCTG,6-168654514-168655266-ACCTGAGCTCCAACCAGATGTTAGGAACTCACCAACCCTGC;MOTIFS=ACCTGAGCTCCAACCAGATGTTAGGAACTCACCAACCCTGC,CCTGAGCTCCAACCAAATGTTAGGAACTCACCAACCCTCTA,TACCTGAGCTCCAACCAAATGTTAGGAACTCACCACCCCTG;STRUC=<VC221122>	HPRC,HGSVC	No	0.008	Yes	NA,NA	NA	NA
chr6:168654349	222476	DEL	82	0.8127	0.6654	30	SMOC2(3.0705e-07,0.824)	SMOC2(3.0705e-07,0.824)	NA	NA	NA	NA	NA	NA	NA	No	ID=6-168653817-168654063-ACCTGAGCTCCAACCAGATGTTAGGAACTCACCAACCCTGC,6-168654145-168654268-ACCTGAGCTCCAACCAGATGTTAGGAACTCACCAACCCTGC,6-168654269-168654425-CCTGAGCTCCAACCAAATGTTAGGAACTCACCAACCCTCTA,6-168654390-168654530-TACCTGAGCTCCAACCAAATGTTAGGAACTCACCACCCCTG,6-168654514-168655266-ACCTGAGCTCCAACCAGATGTTAGGAACTCACCAACCCTGC;MOTIFS=ACCTGAGCTCCAACCAGATGTTAGGAACTCACCAACCCTGC,CCTGAGCTCCAACCAAATGTTAGGAACTCACCAACCCTCTA,TACCTGAGCTCCAACCAAATGTTAGGAACTCACCACCCCTG;STRUC=<VC221122>	HPRC,HGSVC,1KG-ONT	No	0.886	Yes	NA,NA	NA	NA
chr6:168654432	222478	INS	861	0.891	0.4271	10	SMOC2(3.0705e-07,0.824)	SMOC2(3.0705e-07,0.824)	NA	NA	NA	NA	NA	NA	NA	No	ID=6-168653817-168654063-ACCTGAGCTCCAACCAGATGTTAGGAACTCACCAACCCTGC,6-168654145-168654268-ACCTGAGCTCCAACCAGATGTTAGGAACTCACCAACCCTGC,6-168654269-168654425-CCTGAGCTCCAACCAAATGTTAGGAACTCACCAACCCTCTA,6-168654390-168654530-TACCTGAGCTCCAACCAAATGTTAGGAACTCACCACCCCTG,6-168654514-168655266-ACCTGAGCTCCAACCAGATGTTAGGAACTCACCAACCCTGC;MOTIFS=ACCTGAGCTCCAACCAGATGTTAGGAACTCACCAACCCTGC,CCTGAGCTCCAACCAAATGTTAGGAACTCACCAACCCTCTA,TACCTGAGCTCCAACCAAATGTTAGGAACTCACCACCCCTG;STRUC=<VC221122>	HPRC,HGSVC	No	0.046	Yes	NA,NA	NA	NA
chr6:168654432	222477	INS	328	0.9473	0.2188	89	SMOC2(3.0705e-07,0.824)	SMOC2(3.0705e-07,0.824)	NA	NA	NA	NA	NA	NA	NA	No	ID=6-168653817-168654063-ACCTGAGCTCCAACCAGATGTTAGGAACTCACCAACCCTGC,6-168654145-168654268-ACCTGAGCTCCAACCAGATGTTAGGAACTCACCAACCCTGC,6-168654269-168654425-CCTGAGCTCCAACCAAATGTTAGGAACTCACCAACCCTCTA,6-168654390-168654530-TACCTGAGCTCCAACCAAATGTTAGGAACTCACCACCCCTG,6-168654514-168655266-ACCTGAGCTCCAACCAGATGTTAGGAACTCACCAACCCTGC;MOTIFS=ACCTGAGCTCCAACCAGATGTTAGGAACTCACCAACCCTGC,CCTGAGCTCCAACCAAATGTTAGGAACTCACCAACCCTCTA,TACCTGAGCTCCAACCAAATGTTAGGAACTCACCACCCCTG;STRUC=<VC221122>	HPRC,HGSVC	No	0.046	Yes	NA,NA	NA	NA
chr6:168654471	222479	DEL	286	0.8574	0.5268	5	SMOC2(3.0705e-07,0.824)	SMOC2(3.0705e-07,0.824)	NA	NA	NA	NA	NA	NA	NA	No	ID=6-168653817-168654063-ACCTGAGCTCCAACCAGATGTTAGGAACTCACCAACCCTGC,6-168654145-168654268-ACCTGAGCTCCAACCAGATGTTAGGAACTCACCAACCCTGC,6-168654269-168654425-CCTGAGCTCCAACCAAATGTTAGGAACTCACCAACCCTCTA,6-168654390-168654530-TACCTGAGCTCCAACCAAATGTTAGGAACTCACCACCCCTG,6-168654514-168655266-ACCTGAGCTCCAACCAGATGTTAGGAACTCACCAACCCTGC;MOTIFS=ACCTGAGCTCCAACCAGATGTTAGGAACTCACCAACCCTGC,CCTGAGCTCCAACCAAATGTTAGGAACTCACCAACCCTCTA,TACCTGAGCTCCAACCAAATGTTAGGAACTCACCACCCCTG;STRUC=<VC221122>	HGSVC	No	0.134	Yes	NA,NA	NA	NA
chr6:168654473	222480	INS	941	0.8695	0.4842	2	SMOC2(3.0705e-07,0.824)	SMOC2(3.0705e-07,0.824)	NA	NA	NA	NA	NA	NA	NA	No	ID=6-168653817-168654063-ACCTGAGCTCCAACCAGATGTTAGGAACTCACCAACCCTGC,6-168654145-168654268-ACCTGAGCTCCAACCAGATGTTAGGAACTCACCAACCCTGC,6-168654269-168654425-CCTGAGCTCCAACCAAATGTTAGGAACTCACCAACCCTCTA,6-168654390-168654530-TACCTGAGCTCCAACCAAATGTTAGGAACTCACCACCCCTG,6-168654514-168655266-ACCTGAGCTCCAACCAGATGTTAGGAACTCACCAACCCTGC;MOTIFS=ACCTGAGCTCCAACCAGATGTTAGGAACTCACCAACCCTGC,CCTGAGCTCCAACCAAATGTTAGGAACTCACCAACCCTCTA,TACCTGAGCTCCAACCAAATGTTAGGAACTCACCACCCCTG;STRUC=<VC221122>	HPRC,HGSVC	No	0.046	No	NA,NA	NA	NA
chr6:168654473	222481	INS	369	0.8741	0.4612	31	SMOC2(3.0705e-07,0.824)	SMOC2(3.0705e-07,0.824)	NA	NA	NA	NA	NA	NA	NA	No	ID=6-168653817-168654063-ACCTGAGCTCCAACCAGATGTTAGGAACTCACCAACCCTGC,6-168654145-168654268-ACCTGAGCTCCAACCAGATGTTAGGAACTCACCAACCCTGC,6-168654269-168654425-CCTGAGCTCCAACCAAATGTTAGGAACTCACCAACCCTCTA,6-168654390-168654530-TACCTGAGCTCCAACCAAATGTTAGGAACTCACCACCCCTG,6-168654514-168655266-ACCTGAGCTCCAACCAGATGTTAGGAACTCACCAACCCTGC;MOTIFS=ACCTGAGCTCCAACCAGATGTTAGGAACTCACCAACCCTGC,CCTGAGCTCCAACCAAATGTTAGGAACTCACCAACCCTCTA,TACCTGAGCTCCAACCAAATGTTAGGAACTCACCACCCCTG;STRUC=<VC221122>	HPRC,HGSVC	No	0.046	Yes	NA,NA	NA	NA
chr6:168654473	222482	INS	123	0.869	0.4952	327	SMOC2(3.0705e-07,0.824)	SMOC2(3.0705e-07,0.824)	NA	NA	NA	NA	NA	NA	NA	No	ID=6-168653817-168654063-ACCTGAGCTCCAACCAGATGTTAGGAACTCACCAACCCTGC,6-168654145-168654268-ACCTGAGCTCCAACCAGATGTTAGGAACTCACCAACCCTGC,6-168654269-168654425-CCTGAGCTCCAACCAAATGTTAGGAACTCACCAACCCTCTA,6-168654390-168654530-TACCTGAGCTCCAACCAAATGTTAGGAACTCACCACCCCTG,6-168654514-168655266-ACCTGAGCTCCAACCAGATGTTAGGAACTCACCAACCCTGC;MOTIFS=ACCTGAGCTCCAACCAGATGTTAGGAACTCACCAACCCTGC,CCTGAGCTCCAACCAAATGTTAGGAACTCACCAACCCTCTA,TACCTGAGCTCCAACCAAATGTTAGGAACTCACCACCCCTG;STRUC=<VC221122>	HPRC,HGSVC	No	0.046	Yes	NA,NA	NA	NA
chr6:168654473	222483	INS	164	0.8938	0.3831	263	SMOC2(3.0705e-07,0.824)	SMOC2(3.0705e-07,0.824)	NA	NA	NA	NA	NA	NA	NA	No	ID=6-168653817-168654063-ACCTGAGCTCCAACCAGATGTTAGGAACTCACCAACCCTGC,6-168654145-168654268-ACCTGAGCTCCAACCAGATGTTAGGAACTCACCAACCCTGC,6-168654269-168654425-CCTGAGCTCCAACCAAATGTTAGGAACTCACCAACCCTCTA,6-168654390-168654530-TACCTGAGCTCCAACCAAATGTTAGGAACTCACCACCCCTG,6-168654514-168655266-ACCTGAGCTCCAACCAGATGTTAGGAACTCACCAACCCTGC;MOTIFS=ACCTGAGCTCCAACCAGATGTTAGGAACTCACCAACCCTGC,CCTGAGCTCCAACCAAATGTTAGGAACTCACCAACCCTCTA,TACCTGAGCTCCAACCAAATGTTAGGAACTCACCACCCCTG;STRUC=<VC221122>	HPRC,HGSVC	No	0.046	Yes	NA,NA	NA	NA
chr6:168654473	222484	INS	205	0.8099	0.6651	80	SMOC2(3.0705e-07,0.824)	SMOC2(3.0705e-07,0.824)	NA	NA	NA	NA	NA	NA	NA	No	ID=6-168653817-168654063-ACCTGAGCTCCAACCAGATGTTAGGAACTCACCAACCCTGC,6-168654145-168654268-ACCTGAGCTCCAACCAGATGTTAGGAACTCACCAACCCTGC,6-168654269-168654425-CCTGAGCTCCAACCAAATGTTAGGAACTCACCAACCCTCTA,6-168654390-168654530-TACCTGAGCTCCAACCAAATGTTAGGAACTCACCACCCCTG,6-168654514-168655266-ACCTGAGCTCCAACCAGATGTTAGGAACTCACCAACCCTGC;MOTIFS=ACCTGAGCTCCAACCAGATGTTAGGAACTCACCAACCCTGC,CCTGAGCTCCAACCAAATGTTAGGAACTCACCAACCCTCTA,TACCTGAGCTCCAACCAAATGTTAGGAACTCACCACCCCTG;STRUC=<VC221122>	HPRC,HGSVC	No	0.046	Yes	NA,NA	NA	NA
chr6:168654473	222485	INS	246	0.9309	0.2847	112	SMOC2(3.0705e-07,0.824)	SMOC2(3.0705e-07,0.824)	NA	NA	NA	NA	NA	NA	NA	No	ID=6-168653817-168654063-ACCTGAGCTCCAACCAGATGTTAGGAACTCACCAACCCTGC,6-168654145-168654268-ACCTGAGCTCCAACCAGATGTTAGGAACTCACCAACCCTGC,6-168654269-168654425-CCTGAGCTCCAACCAAATGTTAGGAACTCACCAACCCTCTA,6-168654390-168654530-TACCTGAGCTCCAACCAAATGTTAGGAACTCACCACCCCTG,6-168654514-168655266-ACCTGAGCTCCAACCAGATGTTAGGAACTCACCAACCCTGC;MOTIFS=ACCTGAGCTCCAACCAGATGTTAGGAACTCACCAACCCTGC,CCTGAGCTCCAACCAAATGTTAGGAACTCACCAACCCTCTA,TACCTGAGCTCCAACCAAATGTTAGGAACTCACCACCCCTG;STRUC=<VC221122>	HPRC,HGSVC	No	0.046	Yes	NA,NA	NA	NA
chr6:168654473	222486	INS	1025	0.9079	0.3369	59	SMOC2(3.0705e-07,0.824)	SMOC2(3.0705e-07,0.824)	NA	NA	NA	NA	NA	NA	NA	No	ID=6-168653817-168654063-ACCTGAGCTCCAACCAGATGTTAGGAACTCACCAACCCTGC,6-168654145-168654268-ACCTGAGCTCCAACCAGATGTTAGGAACTCACCAACCCTGC,6-168654269-168654425-CCTGAGCTCCAACCAAATGTTAGGAACTCACCAACCCTCTA,6-168654390-168654530-TACCTGAGCTCCAACCAAATGTTAGGAACTCACCACCCCTG,6-168654514-168655266-ACCTGAGCTCCAACCAGATGTTAGGAACTCACCAACCCTGC;MOTIFS=ACCTGAGCTCCAACCAGATGTTAGGAACTCACCAACCCTGC,CCTGAGCTCCAACCAAATGTTAGGAACTCACCAACCCTCTA,TACCTGAGCTCCAACCAAATGTTAGGAACTCACCACCCCTG;STRUC=<VC221122>	HPRC,HGSVC	No	0.046	Yes	NA,NA	NA	NA
chr6:168654487	222487	INS	574	0.8524	0.5646	3	SMOC2(3.0705e-07,0.824)	SMOC2(3.0705e-07,0.824)	NA	NA	NA	NA	NA	NA	NA	No	ID=6-168653817-168654063-ACCTGAGCTCCAACCAGATGTTAGGAACTCACCAACCCTGC,6-168654145-168654268-ACCTGAGCTCCAACCAGATGTTAGGAACTCACCAACCCTGC,6-168654269-168654425-CCTGAGCTCCAACCAAATGTTAGGAACTCACCAACCCTCTA,6-168654390-168654530-TACCTGAGCTCCAACCAAATGTTAGGAACTCACCACCCCTG,6-168654514-168655266-ACCTGAGCTCCAACCAGATGTTAGGAACTCACCAACCCTGC;MOTIFS=ACCTGAGCTCCAACCAGATGTTAGGAACTCACCAACCCTGC,CCTGAGCTCCAACCAAATGTTAGGAACTCACCAACCCTCTA,TACCTGAGCTCCAACCAAATGTTAGGAACTCACCACCCCTG;STRUC=<VC221122>	HPRC	No	0.046	Yes	NA,NA	NA	NA
chr6:168654514	222488	INS	82	0.8777	0.443	7	SMOC2(3.0705e-07,0.824)	SMOC2(3.0705e-07,0.824)	NA	NA	NA	NA	NA	NA	NA	No	ID=6-168653817-168654063-ACCTGAGCTCCAACCAGATGTTAGGAACTCACCAACCCTGC,6-168654145-168654268-ACCTGAGCTCCAACCAGATGTTAGGAACTCACCAACCCTGC,6-168654269-168654425-CCTGAGCTCCAACCAAATGTTAGGAACTCACCAACCCTCTA,6-168654390-168654530-TACCTGAGCTCCAACCAAATGTTAGGAACTCACCACCCCTG,6-168654514-168655266-ACCTGAGCTCCAACCAGATGTTAGGAACTCACCAACCCTGC;MOTIFS=ACCTGAGCTCCAACCAGATGTTAGGAACTCACCAACCCTGC,CCTGAGCTCCAACCAAATGTTAGGAACTCACCAACCCTCTA,TACCTGAGCTCCAACCAAATGTTAGGAACTCACCACCCCTG;STRUC=<VC221122>	HGSVC	No	0.046	Yes	NA,NA	NA	NA
chr6:168654514	222489	DEL	123	0.8099	0.6581	28	SMOC2(3.0705e-07,0.824)	SMOC2(3.0705e-07,0.824)	NA	NA	NA	NA	NA	NA	NA	No	ID=6-168653817-168654063-ACCTGAGCTCCAACCAGATGTTAGGAACTCACCAACCCTGC,6-168654145-168654268-ACCTGAGCTCCAACCAGATGTTAGGAACTCACCAACCCTGC,6-168654269-168654425-CCTGAGCTCCAACCAAATGTTAGGAACTCACCAACCCTCTA,6-168654390-168654530-TACCTGAGCTCCAACCAAATGTTAGGAACTCACCACCCCTG,6-168654514-168655266-ACCTGAGCTCCAACCAGATGTTAGGAACTCACCAACCCTGC;MOTIFS=ACCTGAGCTCCAACCAGATGTTAGGAACTCACCAACCCTGC,CCTGAGCTCCAACCAAATGTTAGGAACTCACCAACCCTCTA,TACCTGAGCTCCAACCAAATGTTAGGAACTCACCACCCCTG;STRUC=<VC221122>	HPRC,HGSVC	No	0.199	No	NA,NA	NA	NA
chr6:168654514	222490	DEL	164	0.8156	0.6481	381	SMOC2(3.0705e-07,0.824)	SMOC2(3.0705e-07,0.824)	NA	NA	NA	NA	NA	NA	NA	No	ID=6-168653817-168654063-ACCTGAGCTCCAACCAGATGTTAGGAACTCACCAACCCTGC,6-168654145-168654268-ACCTGAGCTCCAACCAGATGTTAGGAACTCACCAACCCTGC,6-168654269-168654425-CCTGAGCTCCAACCAAATGTTAGGAACTCACCAACCCTCTA,6-168654390-168654530-TACCTGAGCTCCAACCAAATGTTAGGAACTCACCACCCCTG,6-168654514-168655266-ACCTGAGCTCCAACCAGATGTTAGGAACTCACCAACCCTGC;MOTIFS=ACCTGAGCTCCAACCAGATGTTAGGAACTCACCAACCCTGC,CCTGAGCTCCAACCAAATGTTAGGAACTCACCAACCCTCTA,TACCTGAGCTCCAACCAAATGTTAGGAACTCACCACCCCTG;STRUC=<VC221122>	HPRC,HGSVC	No	0.152	Yes	NA,NA	NA	NA
chr6:168654525	222491	INS	187	0.8033	0.684	2	SMOC2(3.0705e-07,0.824)	SMOC2(3.0705e-07,0.824)	NA	NA	NA	NA	NA	NA	NA	No	ID=6-168653817-168654063-ACCTGAGCTCCAACCAGATGTTAGGAACTCACCAACCCTGC,6-168654145-168654268-ACCTGAGCTCCAACCAGATGTTAGGAACTCACCAACCCTGC,6-168654269-168654425-CCTGAGCTCCAACCAAATGTTAGGAACTCACCAACCCTCTA,6-168654390-168654530-TACCTGAGCTCCAACCAAATGTTAGGAACTCACCACCCCTG,6-168654514-168655266-ACCTGAGCTCCAACCAGATGTTAGGAACTCACCAACCCTGC;MOTIFS=ACCTGAGCTCCAACCAGATGTTAGGAACTCACCAACCCTGC,CCTGAGCTCCAACCAAATGTTAGGAACTCACCAACCCTCTA,TACCTGAGCTCCAACCAAATGTTAGGAACTCACCACCCCTG;STRUC=<VC221122>	HPRC,HGSVC	No	0.046	Yes	NA,NA	NA	NA
chr6:168654569	222492	INS	1188	0.8087	0.6911	5	SMOC2(3.0705e-07,0.824)	SMOC2(3.0705e-07,0.824)	NA	NA	NA	NA	NA	NA	NA	No	ID=6-168653817-168654063-ACCTGAGCTCCAACCAGATGTTAGGAACTCACCAACCCTGC,6-168654145-168654268-ACCTGAGCTCCAACCAGATGTTAGGAACTCACCAACCCTGC,6-168654269-168654425-CCTGAGCTCCAACCAAATGTTAGGAACTCACCAACCCTCTA,6-168654390-168654530-TACCTGAGCTCCAACCAAATGTTAGGAACTCACCACCCCTG,6-168654514-168655266-ACCTGAGCTCCAACCAGATGTTAGGAACTCACCAACCCTGC;MOTIFS=ACCTGAGCTCCAACCAGATGTTAGGAACTCACCAACCCTGC,CCTGAGCTCCAACCAAATGTTAGGAACTCACCAACCCTCTA,TACCTGAGCTCCAACCAAATGTTAGGAACTCACCACCCCTG;STRUC=<VC221122>	HPRC,HGSVC	No	0.046	Yes	NA,NA	NA	NA
chr6:168654569	222493	INS	492	0.8861	0.4395	96	SMOC2(3.0705e-07,0.824)	SMOC2(3.0705e-07,0.824)	NA	NA	NA	NA	NA	NA	NA	No	ID=6-168653817-168654063-ACCTGAGCTCCAACCAGATGTTAGGAACTCACCAACCCTGC,6-168654145-168654268-ACCTGAGCTCCAACCAGATGTTAGGAACTCACCAACCCTGC,6-168654269-168654425-CCTGAGCTCCAACCAAATGTTAGGAACTCACCAACCCTCTA,6-168654390-168654530-TACCTGAGCTCCAACCAAATGTTAGGAACTCACCACCCCTG,6-168654514-168655266-ACCTGAGCTCCAACCAGATGTTAGGAACTCACCAACCCTGC;MOTIFS=ACCTGAGCTCCAACCAGATGTTAGGAACTCACCAACCCTGC,CCTGAGCTCCAACCAAATGTTAGGAACTCACCAACCCTCTA,TACCTGAGCTCCAACCAAATGTTAGGAACTCACCACCCCTG;STRUC=<VC221122>	HPRC	No	0.046	Yes	NA,NA	NA	NA
chr6:168654610	222494	INS	451	0.9167	0.318	150	SMOC2(3.0705e-07,0.824)	SMOC2(3.0705e-07,0.824)	NA	NA	NA	NA	NA	NA	NA	No	ID=6-168653817-168654063-ACCTGAGCTCCAACCAGATGTTAGGAACTCACCAACCCTGC,6-168654145-168654268-ACCTGAGCTCCAACCAGATGTTAGGAACTCACCAACCCTGC,6-168654269-168654425-CCTGAGCTCCAACCAAATGTTAGGAACTCACCAACCCTCTA,6-168654390-168654530-TACCTGAGCTCCAACCAAATGTTAGGAACTCACCACCCCTG,6-168654514-168655266-ACCTGAGCTCCAACCAGATGTTAGGAACTCACCAACCCTGC;MOTIFS=ACCTGAGCTCCAACCAGATGTTAGGAACTCACCAACCCTGC,CCTGAGCTCCAACCAAATGTTAGGAACTCACCAACCCTCTA,TACCTGAGCTCCAACCAAATGTTAGGAACTCACCACCCCTG;STRUC=<VC221122>	HPRC,HGSVC	No	0.046	Yes	NA,NA	NA	NA
chr6:168654635	222495	DEL	82	0.8689	0.546	12	SMOC2(3.0705e-07,0.824)	SMOC2(3.0705e-07,0.824)	NA	NA	NA	NA	NA	NA	NA	No	ID=6-168653817-168654063-ACCTGAGCTCCAACCAGATGTTAGGAACTCACCAACCCTGC,6-168654145-168654268-ACCTGAGCTCCAACCAGATGTTAGGAACTCACCAACCCTGC,6-168654269-168654425-CCTGAGCTCCAACCAAATGTTAGGAACTCACCAACCCTCTA,6-168654390-168654530-TACCTGAGCTCCAACCAAATGTTAGGAACTCACCACCCCTG,6-168654514-168655266-ACCTGAGCTCCAACCAGATGTTAGGAACTCACCAACCCTGC;MOTIFS=ACCTGAGCTCCAACCAGATGTTAGGAACTCACCAACCCTGC,CCTGAGCTCCAACCAAATGTTAGGAACTCACCAACCCTCTA,TACCTGAGCTCCAACCAAATGTTAGGAACTCACCACCCCTG;STRUC=<VC221122>	HPRC,HGSVC,1KG-ONT	No	0.166	Yes	NA,NA	NA	NA
chr6:168654637	222496	INS	1476	0.8428	0.6108	78	SMOC2(3.0705e-07,0.824)	SMOC2(3.0705e-07,0.824)	NA	NA	NA	NA	NA	NA	NA	No	ID=6-168653817-168654063-ACCTGAGCTCCAACCAGATGTTAGGAACTCACCAACCCTGC,6-168654145-168654268-ACCTGAGCTCCAACCAGATGTTAGGAACTCACCAACCCTGC,6-168654269-168654425-CCTGAGCTCCAACCAAATGTTAGGAACTCACCAACCCTCTA,6-168654390-168654530-TACCTGAGCTCCAACCAAATGTTAGGAACTCACCACCCCTG,6-168654514-168655266-ACCTGAGCTCCAACCAGATGTTAGGAACTCACCAACCCTGC;MOTIFS=ACCTGAGCTCCAACCAGATGTTAGGAACTCACCAACCCTGC,CCTGAGCTCCAACCAAATGTTAGGAACTCACCAACCCTCTA,TACCTGAGCTCCAACCAAATGTTAGGAACTCACCACCCCTG;STRUC=<VC221122>	HPRC	No	0.046	Yes	NA,NA	NA	NA
chr6:168654692	222497	INS	410	0.8524	0.5488	21	SMOC2(3.0705e-07,0.824)	SMOC2(3.0705e-07,0.824)	NA	NA	NA	NA	NA	NA	NA	No	ID=6-168653817-168654063-ACCTGAGCTCCAACCAGATGTTAGGAACTCACCAACCCTGC,6-168654145-168654268-ACCTGAGCTCCAACCAGATGTTAGGAACTCACCAACCCTGC,6-168654269-168654425-CCTGAGCTCCAACCAAATGTTAGGAACTCACCAACCCTCTA,6-168654390-168654530-TACCTGAGCTCCAACCAAATGTTAGGAACTCACCACCCCTG,6-168654514-168655266-ACCTGAGCTCCAACCAGATGTTAGGAACTCACCAACCCTGC;MOTIFS=ACCTGAGCTCCAACCAGATGTTAGGAACTCACCAACCCTGC,CCTGAGCTCCAACCAAATGTTAGGAACTCACCAACCCTCTA,TACCTGAGCTCCAACCAAATGTTAGGAACTCACCACCCCTG;STRUC=<VC221122>	HPRC,HGSVC	No	0.046	Yes	NA,NA	NA	NA
chr6:168654692	222498	INS	369	0.8446	0.5713	43	SMOC2(3.0705e-07,0.824)	SMOC2(3.0705e-07,0.824)	NA	NA	NA	NA	NA	NA	NA	No	ID=6-168653817-168654063-ACCTGAGCTCCAACCAGATGTTAGGAACTCACCAACCCTGC,6-168654145-168654268-ACCTGAGCTCCAACCAGATGTTAGGAACTCACCAACCCTGC,6-168654269-168654425-CCTGAGCTCCAACCAAATGTTAGGAACTCACCAACCCTCTA,6-168654390-168654530-TACCTGAGCTCCAACCAAATGTTAGGAACTCACCACCCCTG,6-168654514-168655266-ACCTGAGCTCCAACCAGATGTTAGGAACTCACCAACCCTGC;MOTIFS=ACCTGAGCTCCAACCAGATGTTAGGAACTCACCAACCCTGC,CCTGAGCTCCAACCAAATGTTAGGAACTCACCAACCCTCTA,TACCTGAGCTCCAACCAAATGTTAGGAACTCACCACCCCTG;STRUC=<VC221122>	HPRC,HGSVC	No	0.046	Yes	NA,NA	NA	NA
chr6:168654774	222499	INS	287	0.8598	0.5257	34	SMOC2(3.0705e-07,0.824)	SMOC2(3.0705e-07,0.824)	NA	NA	NA	NA	NA	NA	NA	No	ID=6-168653817-168654063-ACCTGAGCTCCAACCAGATGTTAGGAACTCACCAACCCTGC,6-168654145-168654268-ACCTGAGCTCCAACCAGATGTTAGGAACTCACCAACCCTGC,6-168654269-168654425-CCTGAGCTCCAACCAAATGTTAGGAACTCACCAACCCTCTA,6-168654390-168654530-TACCTGAGCTCCAACCAAATGTTAGGAACTCACCACCCCTG,6-168654514-168655266-ACCTGAGCTCCAACCAGATGTTAGGAACTCACCAACCCTGC;MOTIFS=ACCTGAGCTCCAACCAGATGTTAGGAACTCACCAACCCTGC,CCTGAGCTCCAACCAAATGTTAGGAACTCACCAACCCTCTA,TACCTGAGCTCCAACCAAATGTTAGGAACTCACCACCCCTG;STRUC=<VC221122>	HPRC,HGSVC	No	0.046	Yes	NA,NA	NA	NA
chr6:168654785	222500	INS	84	0.8243	0.6466	12	SMOC2(3.0705e-07,0.824)	SMOC2(3.0705e-07,0.824)	NA	NA	NA	NA	NA	NA	NA	No	ID=6-168653817-168654063-ACCTGAGCTCCAACCAGATGTTAGGAACTCACCAACCCTGC,6-168654145-168654268-ACCTGAGCTCCAACCAGATGTTAGGAACTCACCAACCCTGC,6-168654269-168654425-CCTGAGCTCCAACCAAATGTTAGGAACTCACCAACCCTCTA,6-168654390-168654530-TACCTGAGCTCCAACCAAATGTTAGGAACTCACCACCCCTG,6-168654514-168655266-ACCTGAGCTCCAACCAGATGTTAGGAACTCACCAACCCTGC;MOTIFS=ACCTGAGCTCCAACCAGATGTTAGGAACTCACCAACCCTGC,CCTGAGCTCCAACCAAATGTTAGGAACTCACCAACCCTCTA,TACCTGAGCTCCAACCAAATGTTAGGAACTCACCACCCCTG;STRUC=<VC221122>	HGSVC	No	0.046	Yes	NA,NA	NA	NA
chr6:168654990	222501	INS	338	0.8359	0.5921	2	SMOC2(3.0705e-07,0.824)	SMOC2(3.0705e-07,0.824)	NA	NA	NA	NA	NA	NA	NA	No	ID=6-168653817-168654063-ACCTGAGCTCCAACCAGATGTTAGGAACTCACCAACCCTGC,6-168654145-168654268-ACCTGAGCTCCAACCAGATGTTAGGAACTCACCAACCCTGC,6-168654269-168654425-CCTGAGCTCCAACCAAATGTTAGGAACTCACCAACCCTCTA,6-168654390-168654530-TACCTGAGCTCCAACCAAATGTTAGGAACTCACCACCCCTG,6-168654514-168655266-ACCTGAGCTCCAACCAGATGTTAGGAACTCACCAACCCTGC;MOTIFS=ACCTGAGCTCCAACCAGATGTTAGGAACTCACCAACCCTGC,CCTGAGCTCCAACCAAATGTTAGGAACTCACCAACCCTCTA,TACCTGAGCTCCAACCAAATGTTAGGAACTCACCACCCCTG;STRUC=<VC221122>	HPRC,HGSVC	No	0.044	No	NA,NA	NA	NA
chr6:168654999	222502	INS	942	0.8665	0.5061	41	SMOC2(3.0705e-07,0.824)	SMOC2(3.0705e-07,0.824)	NA	NA	NA	NA	NA	NA	NA	No	ID=6-168653817-168654063-ACCTGAGCTCCAACCAGATGTTAGGAACTCACCAACCCTGC,6-168654145-168654268-ACCTGAGCTCCAACCAGATGTTAGGAACTCACCAACCCTGC,6-168654269-168654425-CCTGAGCTCCAACCAAATGTTAGGAACTCACCAACCCTCTA,6-168654390-168654530-TACCTGAGCTCCAACCAAATGTTAGGAACTCACCACCCCTG,6-168654514-168655266-ACCTGAGCTCCAACCAGATGTTAGGAACTCACCAACCCTGC;MOTIFS=ACCTGAGCTCCAACCAGATGTTAGGAACTCACCAACCCTGC,CCTGAGCTCCAACCAAATGTTAGGAACTCACCAACCCTCTA,TACCTGAGCTCCAACCAAATGTTAGGAACTCACCACCCCTG;STRUC=<VC221122>	HPRC	No	0.044	Yes	NA,NA	NA	NA
chr6:168655046	222503	INS	123	0.8504	0.536	12	SMOC2(3.0705e-07,0.824)	SMOC2(3.0705e-07,0.824)	NA	NA	NA	NA	NA	NA	NA	No	ID=6-168653817-168654063-ACCTGAGCTCCAACCAGATGTTAGGAACTCACCAACCCTGC,6-168654145-168654268-ACCTGAGCTCCAACCAGATGTTAGGAACTCACCAACCCTGC,6-168654269-168654425-CCTGAGCTCCAACCAAATGTTAGGAACTCACCAACCCTCTA,6-168654390-168654530-TACCTGAGCTCCAACCAAATGTTAGGAACTCACCACCCCTG,6-168654514-168655266-ACCTGAGCTCCAACCAGATGTTAGGAACTCACCAACCCTGC;MOTIFS=ACCTGAGCTCCAACCAGATGTTAGGAACTCACCAACCCTGC,CCTGAGCTCCAACCAAATGTTAGGAACTCACCAACCCTCTA,TACCTGAGCTCCAACCAAATGTTAGGAACTCACCACCCCTG;STRUC=<VC221122>	HGSVC,1KG-ONT	No	0.046	Yes	NA,NA	NA	NA
chr6:168655046	222504	INS	164	0.865	0.5756	75	SMOC2(3.0705e-07,0.824)	SMOC2(3.0705e-07,0.824)	NA	NA	NA	NA	NA	NA	NA	No	ID=6-168653817-168654063-ACCTGAGCTCCAACCAGATGTTAGGAACTCACCAACCCTGC,6-168654145-168654268-ACCTGAGCTCCAACCAGATGTTAGGAACTCACCAACCCTGC,6-168654269-168654425-CCTGAGCTCCAACCAAATGTTAGGAACTCACCAACCCTCTA,6-168654390-168654530-TACCTGAGCTCCAACCAAATGTTAGGAACTCACCACCCCTG,6-168654514-168655266-ACCTGAGCTCCAACCAGATGTTAGGAACTCACCAACCCTGC;MOTIFS=ACCTGAGCTCCAACCAGATGTTAGGAACTCACCAACCCTGC,CCTGAGCTCCAACCAAATGTTAGGAACTCACCAACCCTCTA,TACCTGAGCTCCAACCAAATGTTAGGAACTCACCACCCCTG;STRUC=<VC221122>	HPRC,HGSVC,1KG-ONT	No	0.046	Yes	NA,NA	NA	NA
chr6:168655046	222505	INS	205	0.8245	0.6454	31	SMOC2(3.0705e-07,0.824)	SMOC2(3.0705e-07,0.824)	NA	NA	NA	NA	NA	NA	NA	No	ID=6-168653817-168654063-ACCTGAGCTCCAACCAGATGTTAGGAACTCACCAACCCTGC,6-168654145-168654268-ACCTGAGCTCCAACCAGATGTTAGGAACTCACCAACCCTGC,6-168654269-168654425-CCTGAGCTCCAACCAAATGTTAGGAACTCACCAACCCTCTA,6-168654390-168654530-TACCTGAGCTCCAACCAAATGTTAGGAACTCACCACCCCTG,6-168654514-168655266-ACCTGAGCTCCAACCAGATGTTAGGAACTCACCAACCCTGC;MOTIFS=ACCTGAGCTCCAACCAGATGTTAGGAACTCACCAACCCTGC,CCTGAGCTCCAACCAAATGTTAGGAACTCACCAACCCTCTA,TACCTGAGCTCCAACCAAATGTTAGGAACTCACCACCCCTG;STRUC=<VC221122>	HPRC,HGSVC,1KG-ONT	No	0.046	Yes	NA,NA	NA	NA
chr6:168655070	222506	INS	536	0.8525	0.5281	7	SMOC2(3.0705e-07,0.824)	SMOC2(3.0705e-07,0.824)	NA	NA	NA	NA	NA	NA	NA	No	ID=6-168653817-168654063-ACCTGAGCTCCAACCAGATGTTAGGAACTCACCAACCCTGC,6-168654145-168654268-ACCTGAGCTCCAACCAGATGTTAGGAACTCACCAACCCTGC,6-168654269-168654425-CCTGAGCTCCAACCAAATGTTAGGAACTCACCAACCCTCTA,6-168654390-168654530-TACCTGAGCTCCAACCAAATGTTAGGAACTCACCACCCCTG,6-168654514-168655266-ACCTGAGCTCCAACCAGATGTTAGGAACTCACCAACCCTGC;MOTIFS=ACCTGAGCTCCAACCAGATGTTAGGAACTCACCAACCCTGC,CCTGAGCTCCAACCAAATGTTAGGAACTCACCAACCCTCTA,TACCTGAGCTCCAACCAAATGTTAGGAACTCACCACCCCTG;STRUC=<VC221122>	HPRC	No	0.046	Yes	NA,NA	NA	NA
chr6:168655082	222507	INS	1027	0.9153	0.326	19	SMOC2(3.0705e-07,0.824)	SMOC2(3.0705e-07,0.824)	NA	NA	NA	NA	NA	NA	NA	No	ID=6-168653817-168654063-ACCTGAGCTCCAACCAGATGTTAGGAACTCACCAACCCTGC,6-168654145-168654268-ACCTGAGCTCCAACCAGATGTTAGGAACTCACCAACCCTGC,6-168654269-168654425-CCTGAGCTCCAACCAAATGTTAGGAACTCACCAACCCTCTA,6-168654390-168654530-TACCTGAGCTCCAACCAAATGTTAGGAACTCACCACCCCTG,6-168654514-168655266-ACCTGAGCTCCAACCAGATGTTAGGAACTCACCAACCCTGC;MOTIFS=ACCTGAGCTCCAACCAGATGTTAGGAACTCACCAACCCTGC,CCTGAGCTCCAACCAAATGTTAGGAACTCACCAACCCTCTA,TACCTGAGCTCCAACCAAATGTTAGGAACTCACCACCCCTG;STRUC=<VC221122>	HPRC	No	0.046	Yes	NA,NA	NA	NA
chr6:168655134	222508	INS	82	0.8338	0.6003	3	SMOC2(3.0705e-07,0.824)	SMOC2(3.0705e-07,0.824)	NA	NA	NA	NA	NA	NA	NA	No	ID=6-168653817-168654063-ACCTGAGCTCCAACCAGATGTTAGGAACTCACCAACCCTGC,6-168654145-168654268-ACCTGAGCTCCAACCAGATGTTAGGAACTCACCAACCCTGC,6-168654269-168654425-CCTGAGCTCCAACCAAATGTTAGGAACTCACCAACCCTCTA,6-168654390-168654530-TACCTGAGCTCCAACCAAATGTTAGGAACTCACCACCCCTG,6-168654514-168655266-ACCTGAGCTCCAACCAGATGTTAGGAACTCACCAACCCTGC;MOTIFS=ACCTGAGCTCCAACCAGATGTTAGGAACTCACCAACCCTGC,CCTGAGCTCCAACCAAATGTTAGGAACTCACCAACCCTCTA,TACCTGAGCTCCAACCAAATGTTAGGAACTCACCACCCCTG;STRUC=<VC221122>	NA	No	0.046	Yes	NA,NA	NA	NA
chr6:168655205	222509	INS	249	0.8228	0.6265	16	SMOC2(3.0705e-07,0.824)	SMOC2(3.0705e-07,0.824)	NA	NA	NA	NA	NA	NA	NA	No	ID=6-168653817-168654063-ACCTGAGCTCCAACCAGATGTTAGGAACTCACCAACCCTGC,6-168654145-168654268-ACCTGAGCTCCAACCAGATGTTAGGAACTCACCAACCCTGC,6-168654269-168654425-CCTGAGCTCCAACCAAATGTTAGGAACTCACCAACCCTCTA,6-168654390-168654530-TACCTGAGCTCCAACCAAATGTTAGGAACTCACCACCCCTG,6-168654514-168655266-ACCTGAGCTCCAACCAGATGTTAGGAACTCACCAACCCTGC;MOTIFS=ACCTGAGCTCCAACCAGATGTTAGGAACTCACCAACCCTGC,CCTGAGCTCCAACCAAATGTTAGGAACTCACCAACCCTCTA,TACCTGAGCTCCAACCAAATGTTAGGAACTCACCACCCCTG;STRUC=<VC221122>	HPRC	No	0.046	Yes	NA,NA	NA	NA
chr6:168659504	222510	INS	548	0.9625	0.2543	3	SMOC2(3.0705e-07,0.824)	SMOC2(3.0705e-07,0.824)	NA	NA	NA	NA	NA	NA	NA	No	NA	HPRC,HGSVC	Yes	0.037	No	NA,NA	NA	NA
chr6:168659504	222511	INS	791	0.8271	0.6383	4	SMOC2(3.0705e-07,0.824)	SMOC2(3.0705e-07,0.824)	NA	NA	NA	NA	NA	NA	NA	No	NA	HPRC,HGSVC	Yes	0.037	No	NA,NA	NA	NA
chr6:168659520	222512	INS	1271	0.8475	0.5519	69	SMOC2(3.0705e-07,0.824)	SMOC2(3.0705e-07,0.824)	NA	NA	NA	NA	NA	NA	NA	No	NA	HPRC,HGSVC	No	0.037	Yes	NA,NA	NA	NA
chr6:168659531	222513	INS	1681	0.898	0.384	1035	SMOC2(3.0705e-07,0.824)	SMOC2(3.0705e-07,0.824)	NA	NA	NA	NA	NA	NA	NA	No	NA	HGSVC	No	0.037	Yes	NA,NA	NA	NA
chr6:168659531	222514	INS	1819	0.8778	0.4257	19	SMOC2(3.0705e-07,0.824)	SMOC2(3.0705e-07,0.824)	NA	NA	NA	NA	NA	NA	NA	No	NA	NA	No	0.037	Yes	NA,NA	NA	NA
chr6:168659614	222515	INS	1460	0.8947	0.6626	75	SMOC2(3.0705e-07,0.824)	SMOC2(3.0705e-07,0.824)	NA	NA	NA	NA	NA	NA	NA	No	NA	HGSVC	No	0.005	Yes	NA,NA	NA	NA
chr6:168659666	222517	INS	1248	0.8172	0.6503	1	SMOC2(3.0705e-07,0.824)	SMOC2(3.0705e-07,0.824)	NA	NA	NA	NA	NA	NA	NA	No	NA	HPRC,HGSVC	No	0.037	No	NA,NA	NA	NA
chr6:168659820	222522	INS	96	0.8163	0.6643	3	SMOC2(3.0705e-07,0.824)	SMOC2(3.0705e-07,0.824)	NA	NA	NA	NA	NA	NA	NA	No	NA	HGSVC	No	0.162	No	NA,NA	NA	NA
chr6:168668939	222525	INS	76	0.838	0.6253	3	SMOC2(3.0705e-07,0.824)	SMOC2(3.0705e-07,0.824)	NA	NA	NA	NA	NA	NA	NA	No	NA	HPRC,HGSVC	No	2.17	Yes	NA,NA	NA	NA
chr6:168668939	222526	INS	72	0.8314	0.6187	17	SMOC2(3.0705e-07,0.824)	SMOC2(3.0705e-07,0.824)	NA	NA	NA	NA	NA	NA	NA	No	NA	HGSVC	No	2.17	Yes	NA,NA	NA	NA
chr6:168668939	222527	INS	65	0.8547	0.5493	7	SMOC2(3.0705e-07,0.824)	SMOC2(3.0705e-07,0.824)	NA	NA	NA	NA	NA	NA	NA	No	NA	HGSVC	No	2.17	Yes	NA,NA	NA	NA
chr6:168668946	222528	INS	76	0.8895	0.3774	3	SMOC2(3.0705e-07,0.824)	SMOC2(3.0705e-07,0.824)	NA	NA	NA	NA	NA	NA	NA	No	NA	HPRC,HGSVC	No	2.17	Yes	NA,NA	NA	NA
chr6:168668950	222529	INS	114	0.8156	0.6607	9	SMOC2(3.0705e-07,0.824)	SMOC2(3.0705e-07,0.824)	NA	NA	NA	NA	NA	NA	NA	No	NA	HPRC,HGSVC,1KG-ONT	No	2.17	Yes	NA,NA	NA	NA
chr6:168668970	222531	INS	114	0.832	0.5963	3	SMOC2(3.0705e-07,0.824)	SMOC2(3.0705e-07,0.824)	NA	NA	NA	NA	NA	NA	NA	No	NA	HPRC,HGSVC,1KG-ONT	No	2.17	Yes	NA,NA	NA	NA
chr6:168668970	222532	INS	116	0.7875	0.6992	10	SMOC2(3.0705e-07,0.824)	SMOC2(3.0705e-07,0.824)	NA	NA	NA	NA	NA	NA	NA	No	NA	HPRC,HGSVC,1KG-ONT	No	2.17	No	NA,NA	NA	NA
chr6:168668970	222533	INS	107	0.8446	0.5935	3	SMOC2(3.0705e-07,0.824)	SMOC2(3.0705e-07,0.824)	NA	NA	NA	NA	NA	NA	NA	No	NA	HPRC,HGSVC,1KG-ONT	No	2.17	No	NA,NA	NA	NA
chr6:168668970	222534	INS	110	0.8761	0.4619	320	SMOC2(3.0705e-07,0.824)	SMOC2(3.0705e-07,0.824)	NA	NA	NA	NA	NA	NA	NA	No	NA	HPRC,HGSVC,1KG-ONT	No	2.17	Yes	NA,NA	NA	NA
chr6:168668970	222535	INS	103	0.9206	0.2956	11	SMOC2(3.0705e-07,0.824)	SMOC2(3.0705e-07,0.824)	NA	NA	NA	NA	NA	NA	NA	No	NA	HPRC,HGSVC,1KG-ONT	No	2.17	Yes	NA,NA	NA	NA
chr6:168668970	222536	INS	103	0.8574	0.5257	420	SMOC2(3.0705e-07,0.824)	SMOC2(3.0705e-07,0.824)	NA	NA	NA	NA	NA	NA	NA	No	NA	HPRC,HGSVC,1KG-ONT	No	2.17	Yes	NA,NA	NA	NA
chr6:168668970	222537	INS	126	0.8631	0.5222	20	SMOC2(3.0705e-07,0.824)	SMOC2(3.0705e-07,0.824)	NA	NA	NA	NA	NA	NA	NA	No	NA	HPRC,HGSVC,1KG-ONT	No	2.17	Yes	NA,NA	NA	NA
chr6:168668970	222538	INS	114	0.8777	0.4325	161	SMOC2(3.0705e-07,0.824)	SMOC2(3.0705e-07,0.824)	NA	NA	NA	NA	NA	NA	NA	No	NA	HPRC,HGSVC,1KG-ONT	No	2.17	Yes	NA,NA	NA	NA
chr6:168668971	222539	INS	125	0.7996	0.7	9	SMOC2(3.0705e-07,0.824)	SMOC2(3.0705e-07,0.824)	NA	NA	NA	NA	NA	NA	NA	No	NA	HPRC,HGSVC,1KG-ONT	No	2.17	Yes	NA,NA	NA	NA
chr6:168668972	222540	INS	116	0.9866	0.0507	9	SMOC2(3.0705e-07,0.824)	SMOC2(3.0705e-07,0.824)	NA	NA	NA	NA	NA	NA	NA	No	NA	HPRC,HGSVC,1KG-ONT	No	2.17	Yes	NA,NA	NA	NA
chr6:168668972	222541	INS	113	0.8214	0.6486	12	SMOC2(3.0705e-07,0.824)	SMOC2(3.0705e-07,0.824)	NA	NA	NA	NA	NA	NA	NA	No	NA	HPRC,HGSVC,1KG-ONT	No	2.17	Yes	NA,NA	NA	NA
chr6:168668972	222542	INS	124	0.8394	0.6095	2	SMOC2(3.0705e-07,0.824)	SMOC2(3.0705e-07,0.824)	NA	NA	NA	NA	NA	NA	NA	No	NA	HPRC,HGSVC,1KG-ONT	No	2.17	No	NA,NA	NA	NA
chr6:168668974	222543	INS	128	0.9773	0.2353	286	SMOC2(3.0705e-07,0.824)	SMOC2(3.0705e-07,0.824)	NA	NA	NA	NA	NA	NA	NA	No	NA	HPRC,HGSVC,1KG-ONT	No	2.17	Yes	NA,NA	NA	NA
chr6:168668976	222544	INS	109	0.8708	0.463	270	SMOC2(3.0705e-07,0.824)	SMOC2(3.0705e-07,0.824)	NA	NA	NA	NA	NA	NA	NA	No	NA	HPRC,HGSVC,1KG-ONT	No	2.17	Yes	NA,NA	NA	NA
chr6:168668977	222545	INS	123	0.8854	0.4162	31	SMOC2(3.0705e-07,0.824)	SMOC2(3.0705e-07,0.824)	NA	NA	NA	NA	NA	NA	NA	No	NA	HPRC,HGSVC,1KG-ONT	No	2.17	Yes	NA,NA	NA	NA
chr6:168668979	222546	INS	115	0.9732	0.1034	2	SMOC2(3.0705e-07,0.824)	SMOC2(3.0705e-07,0.824)	NA	NA	NA	NA	NA	NA	NA	No	NA	HPRC,HGSVC,1KG-ONT	No	2.17	Yes	NA,NA	NA	NA
chr6:168668984	222547	INS	123	0.8522	0.5767	38	SMOC2(3.0705e-07,0.824)	SMOC2(3.0705e-07,0.824)	NA	NA	NA	NA	NA	NA	NA	No	NA	HPRC,HGSVC,1KG-ONT	No	2.17	Yes	NA,NA	NA	NA
chr6:168679094	222548	DEL	354	0.9787	0.1075	1071	NA	NA	NA	NA	NA	NA	NA	NA	NA	No	ID=6-168679038-168679047-GTT;MOTIFS=GTT;STRUC=(GTT)n	HPRC,HGSVC,1KG-ONT	Yes	0.533	Yes	NA,NA	NA	NA
chr6:168705604	222549	INS	109	0.9143	0.3241	80	NA	NA	NA	NA	NA	NA	NA	NA	NA	No	ID=6-168705512-168705673-CCCCAGGGCGGGCACGGAGTCCTCCAGCACACAACA;MOTIFS=CCCCAGGGCGGGCACGGAGTCCTCCAGCACACAACA;STRUC=(CCCCAGGGCGGGCACGGAGTCCTCCAGCACACAACA)n	HPRC,HGSVC	No	0.49	Yes	NA,NA	NA	NA
chr6:168705615	222550	INS	72	0.9061	0.3555	61	NA	NA	NA	NA	NA	NA	NA	NA	NA	No	ID=6-168705512-168705673-CCCCAGGGCGGGCACGGAGTCCTCCAGCACACAACA;MOTIFS=CCCCAGGGCGGGCACGGAGTCCTCCAGCACACAACA;STRUC=(CCCCAGGGCGGGCACGGAGTCCTCCAGCACACAACA)n	HPRC,HGSVC,1KG-ONT	No	0.49	Yes	NA,NA	NA	NA
chr6:168705615	222551	INS	216	0.8321	0.6174	10	NA	NA	NA	NA	NA	NA	NA	NA	NA	No	ID=6-168705512-168705673-CCCCAGGGCGGGCACGGAGTCCTCCAGCACACAACA;MOTIFS=CCCCAGGGCGGGCACGGAGTCCTCCAGCACACAACA;STRUC=(CCCCAGGGCGGGCACGGAGTCCTCCAGCACACAACA)n	HPRC,HGSVC,1KG-ONT	No	0.49	Yes	NA,NA	NA	NA
chr6:168705629	222552	INS	76	0.8098	0.6598	14	NA	NA	NA	NA	NA	NA	NA	NA	NA	No	ID=6-168705512-168705673-CCCCAGGGCGGGCACGGAGTCCTCCAGCACACAACA;MOTIFS=CCCCAGGGCGGGCACGGAGTCCTCCAGCACACAACA;STRUC=(CCCCAGGGCGGGCACGGAGTCCTCCAGCACACAACA)n	HPRC,HGSVC,1KG-ONT	No	0.31	Yes	NA,NA	NA	NA
chr6:168705687	222553	INS	79	0.88	0.6905	1	NA	NA	NA	NA	NA	NA	NA	NA	NA	No	ID=6-168705512-168705673-CCCCAGGGCGGGCACGGAGTCCTCCAGCACACAACA;MOTIFS=CCCCAGGGCGGGCACGGAGTCCTCCAGCACACAACA;STRUC=(CCCCAGGGCGGGCACGGAGTCCTCCAGCACACAACA)n	HPRC,HGSVC,1KG-ONT	Yes	0.31	No	NA,NA	NA	NA
chr6:168705735	222554	INS	75	0.8826	0.4186	2	NA	NA	NA	NA	NA	NA	NA	NA	NA	No	ID=6-168705512-168705673-CCCCAGGGCGGGCACGGAGTCCTCCAGCACACAACA;MOTIFS=CCCCAGGGCGGGCACGGAGTCCTCCAGCACACAACA;STRUC=(CCCCAGGGCGGGCACGGAGTCCTCCAGCACACAACA)n	HPRC,HGSVC,1KG-ONT	Yes	0.31	No	NA,NA	NA	NA
chr6:168705746	222558	INS	252	0.8335	0.6124	22	NA	NA	NA	NA	NA	NA	NA	NA	NA	No	ID=6-168705512-168705673-CCCCAGGGCGGGCACGGAGTCCTCCAGCACACAACA;MOTIFS=CCCCAGGGCGGGCACGGAGTCCTCCAGCACACAACA;STRUC=(CCCCAGGGCGGGCACGGAGTCCTCCAGCACACAACA)n	HPRC,HGSVC,1KG-ONT	No	0.31	Yes	NA,NA	NA	NA
chr6:168705746	222562	INS	77	0.8364	0.6011	2	NA	NA	NA	NA	NA	NA	NA	NA	NA	No	ID=6-168705512-168705673-CCCCAGGGCGGGCACGGAGTCCTCCAGCACACAACA;MOTIFS=CCCCAGGGCGGGCACGGAGTCCTCCAGCACACAACA;STRUC=(CCCCAGGGCGGGCACGGAGTCCTCCAGCACACAACA)n	HPRC,HGSVC,1KG-ONT	Yes	0.31	No	NA,NA	NA	NA
chr6:168705746	222561	INS	360	0.8527	0.5836	1	NA	NA	NA	NA	NA	NA	NA	NA	NA	No	ID=6-168705512-168705673-CCCCAGGGCGGGCACGGAGTCCTCCAGCACACAACA;MOTIFS=CCCCAGGGCGGGCACGGAGTCCTCCAGCACACAACA;STRUC=(CCCCAGGGCGGGCACGGAGTCCTCCAGCACACAACA)n	HPRC,HGSVC,1KG-ONT	No	0.31	No	NA,NA	NA	NA
chr6:168705746	222560	INS	180	0.8396	0.5827	202	NA	NA	NA	NA	NA	NA	NA	NA	NA	No	ID=6-168705512-168705673-CCCCAGGGCGGGCACGGAGTCCTCCAGCACACAACA;MOTIFS=CCCCAGGGCGGGCACGGAGTCCTCCAGCACACAACA;STRUC=(CCCCAGGGCGGGCACGGAGTCCTCCAGCACACAACA)n	HPRC,HGSVC,1KG-ONT	No	0.31	Yes	NA,NA	NA	NA
chr6:168705746	222559	INS	288	0.9534	0.1881	3	NA	NA	NA	NA	NA	NA	NA	NA	NA	No	ID=6-168705512-168705673-CCCCAGGGCGGGCACGGAGTCCTCCAGCACACAACA;MOTIFS=CCCCAGGGCGGGCACGGAGTCCTCCAGCACACAACA;STRUC=(CCCCAGGGCGGGCACGGAGTCCTCCAGCACACAACA)n	HPRC,HGSVC,1KG-ONT	No	0.31	Yes	NA,NA	NA	NA
chr6:168705746	222557	INS	108	0.8664	0.5459	674	NA	NA	NA	NA	NA	NA	NA	NA	NA	No	ID=6-168705512-168705673-CCCCAGGGCGGGCACGGAGTCCTCCAGCACACAACA;MOTIFS=CCCCAGGGCGGGCACGGAGTCCTCCAGCACACAACA;STRUC=(CCCCAGGGCGGGCACGGAGTCCTCCAGCACACAACA)n	HPRC,HGSVC	Yes	0.31	Yes	NA,NA	NA	NA
chr6:168705746	222556	INS	72	0.8645	0.555	298	NA	NA	NA	NA	NA	NA	NA	NA	NA	No	ID=6-168705512-168705673-CCCCAGGGCGGGCACGGAGTCCTCCAGCACACAACA;MOTIFS=CCCCAGGGCGGGCACGGAGTCCTCCAGCACACAACA;STRUC=(CCCCAGGGCGGGCACGGAGTCCTCCAGCACACAACA)n	HPRC,HGSVC,1KG-ONT	Yes	0.31	Yes	NA,NA	NA	NA
chr6:168705746	222555	INS	144	0.9349	0.4948	67	NA	NA	NA	NA	NA	NA	NA	NA	NA	No	ID=6-168705512-168705673-CCCCAGGGCGGGCACGGAGTCCTCCAGCACACAACA;MOTIFS=CCCCAGGGCGGGCACGGAGTCCTCCAGCACACAACA;STRUC=(CCCCAGGGCGGGCACGGAGTCCTCCAGCACACAACA)n	HPRC,HGSVC,1KG-ONT	No	0.31	Yes	NA,NA	NA	NA
chr6:168715034	222563	INS	90	0.8871	0.4653	89	NA	NA	NA	NA	NA	NA	NA	NA	NA	No	NA	HPRC,HGSVC,1KG-ONT	Yes	7.444	Yes	NA,NA	NA	NA
chr6:168715485	222565	INS	255	0.9633	0.1761	1072	NA	NA	NA	NA	NA	NA	NA	NA	NA	No	ID=6-168715343-168715355-GAG,6-168715382-168715388-GAG,6-168715397-168715418-GAT,6-168715421-168715432-GAG,6-168715500-168715511-GAT,6-168715509-168715524-GAG,6-168715555-168715564-GGA,6-168715586-168715595-TGA;MOTIFS=GAG,GGA,GAT,TGA;STRUC=<VC221138>	HPRC,HGSVC,1KG-ONT	No	4.627	Yes	NA,NA	NA	NA
chr6:168715485	222566	INS	258	0.9028	0.3777	6	NA	NA	NA	NA	NA	NA	NA	NA	NA	No	ID=6-168715343-168715355-GAG,6-168715382-168715388-GAG,6-168715397-168715418-GAT,6-168715421-168715432-GAG,6-168715500-168715511-GAT,6-168715509-168715524-GAG,6-168715555-168715564-GGA,6-168715586-168715595-TGA;MOTIFS=GAG,GGA,GAT,TGA;STRUC=<VC221138>	HPRC,HGSVC,1KG-ONT	No	4.627	Yes	NA,NA	NA	NA
chr6:168719139	222567	DEL	97	0.9688	0.2829	1	NA	NA	NA	NA	NA	NA	NA	NA	NA	No	NA	HPRC	No	0.5	No	NA,NA	NA	NA
chr6:168726040	222568	DEL	999	0.8488	0.5727	16	NA	NA	NA	NA	NA	NA	NA	NA	NA	No	ID=6-168726340-168726352-CT;MOTIFS=CT;STRUC=<TR3330485>,ID=6-168726434-168726445-GAG;MOTIFS=GAG;STRUC=<TR3330486>,ID=6-168726838-168726871-T;MOTIFS=T;STRUC=<TR3330487>,ID=6-168727017-168727025-T;MOTIFS=T;STRUC=<TR3330488>	NA	Yes	0.434	Yes	NA,NA	NA	NA
chr6:168739667	222569	INS	64	0.866	0.505	6	NA	NA	NA	NA	NA	NA	NA	NA	NA	No	ID=6-168739660-168739667-C,6-168739682-168739695-AGC;MOTIFS=AGC,C;STRUC=<VC221141>,ID=6-168739665-168739674-CCA;MOTIFS=CCA;STRUC=<TR3330506>	NA	No	1.616	No	NA,NA	NA	NA
chr6:168742932	222570	DEL	230	0.8757	0.4519	375	NA	NA	NA	NA	NA	NA	NA	NA	NA	No	NA	HPRC,HGSVC,1KG-ONT	No	0.087	Yes	NA,NA	NA	NA
chr6:168795878	222571	INS	51	0.9149	0.3401	4	NA	NA	NA	NA	NA	NA	NA	NA	NA	No	NA	NA	No	3.322	Yes	NA,NA	NA	NA
chr6:168795878	222572	DEL	51	0.8251	0.6509	782	NA	NA	NA	NA	NA	NA	NA	NA	NA	No	ID=6-168795878-168796127-GGGGAAACGCCTGCAGCTGGCTCTTCCGGGCATCACTGAATTCCACGCTGG;MOTIFS=GGGGAAACGCCTGCAGCTGGCTCTTCCGGGCATCACTGAATTCCACGCTGG;STRUC=<TR3330571>	HPRC,HGSVC,1KG-ONT	No	0.577	Yes	NA,NA	NA	NA
chr6:168795878	222573	DEL	102	0.9454	0.2114	73	NA	NA	NA	NA	NA	NA	NA	NA	NA	No	ID=6-168795878-168796127-GGGGAAACGCCTGCAGCTGGCTCTTCCGGGCATCACTGAATTCCACGCTGG;MOTIFS=GGGGAAACGCCTGCAGCTGGCTCTTCCGGGCATCACTGAATTCCACGCTGG;STRUC=<TR3330571>	HGSVC	No	0.587	Yes	NA,NA	NA	NA
chr6:168795999	222574	DEL	306	0.937	0.257	1	NA	NA	NA	NA	NA	NA	NA	NA	NA	No	ID=6-168795878-168796127-GGGGAAACGCCTGCAGCTGGCTCTTCCGGGCATCACTGAATTCCACGCTGG;MOTIFS=GGGGAAACGCCTGCAGCTGGCTCTTCCGGGCATCACTGAATTCCACGCTGG;STRUC=<TR3330571>	NA	No	0.368	No	NA,NA	NA	NA
chr6:168796038	222575	DEL	51	0.8309	0.6032	143	NA	NA	NA	NA	NA	NA	NA	NA	NA	No	ID=6-168795878-168796127-GGGGAAACGCCTGCAGCTGGCTCTTCCGGGCATCACTGAATTCCACGCTGG;MOTIFS=GGGGAAACGCCTGCAGCTGGCTCTTCCGGGCATCACTGAATTCCACGCTGG;STRUC=<TR3330571>	HPRC,HGSVC,1KG-ONT	No	0.353	Yes	NA,NA	NA	NA
chr6:168796152	222576	DEL	153	0.8934	0.5746	138	NA	NA	NA	NA	NA	NA	NA	NA	NA	No	NA	HPRC,HGSVC,1KG-ONT	No	0.367	Yes	NA,NA	NA	NA
chr6:168796203	222577	DEL	102	0.8174	0.6622	1	NA	NA	NA	NA	NA	NA	NA	NA	NA	No	NA	HGSVC	No	0.368	No	NA,NA	NA	NA
chr6:168804260	222578	DEL	1247	0.8503	0.5418	1	NA	NA	NA	NA	NA	NA	NA	NA	NA	No	ID=6-168804334-168804343-TAA;MOTIFS=TAA;STRUC=<TR3330584>	NA	Yes	2.124	No	NA,NA	NA	NA
chr6:168819714	222579	INS	144	0.8163	0.6703	31	NA	NA	NA	NA	NA	NA	NA	NA	NA	No	NA	HGSVC	Yes	4.55	Yes	NA,NA	NA	NA
chr6:168819785	222580	INS	72	0.8388	0.6126	512	NA	NA	NA	NA	NA	NA	NA	NA	NA	No	NA	HPRC,HGSVC,1KG-ONT	Yes	2.538	Yes	NA,NA	NA	NA
chr6:168819785	222581	INS	216	0.9659	0.1428	1	NA	NA	NA	NA	NA	NA	NA	NA	NA	No	NA	NA	Yes	2.538	No	NA,NA	NA	NA
chr6:168823055	222582	DEL	280	0.8085	0.6827	1002	NA	NA	NA	NA	NA	NA	NA	NA	NA	No	ID=6-168822916-168822926-GTG,6-168823055-168823069-A,6-168823321-168823359-A;MOTIFS=GTG,A;STRUC=<VC221151>	HPRC,HGSVC,1KG-ONT	No	0.317	Yes	NA,NA	NA	NA
chr6:168825780	222583	INS	145	0.8499	0.5732	3	NA	NA	NA	NA	NA	NA	NA	NA	NA	No	NA	HPRC,HGSVC,1KG-ONT	Yes	0.182	No	NA,NA	NA	NA
chr6:168825833	222584	INS	175	0.818	0.6659	141	NA	NA	NA	NA	NA	NA	NA	NA	NA	No	NA	HPRC,HGSVC,1KG-ONT	Yes	0.148	Yes	NA,NA	NA	NA
chr6:168825837	222585	DEL	144	0.8018	0.6847	69	NA	NA	NA	NA	NA	NA	NA	NA	NA	No	NA	NA	No	0.081	Yes	NA,NA	NA	NA
chr6:168825838	222586	INS	146	0.8727	0.4753	8	NA	NA	NA	NA	NA	NA	NA	NA	NA	No	NA	HPRC,HGSVC,1KG-ONT	Yes	0.148	Yes	NA,NA	NA	NA
chr6:168825850	222587	DEL	74	0.8404	0.634	20	NA	NA	NA	NA	NA	NA	NA	NA	NA	No	NA	HGSVC	No	0.175	Yes	NA,NA	NA	NA
chr6:168825860	222589	INS	106	0.8723	0.6607	3	NA	NA	NA	NA	NA	NA	NA	NA	NA	No	NA	HPRC	Yes	0.148	No	NA,NA	NA	NA
chr6:168825860	222588	INS	105	0.9305	0.2468	4	NA	NA	NA	NA	NA	NA	NA	NA	NA	No	NA	HPRC	Yes	0.148	No	NA,NA	NA	NA
chr6:168839710	222591	INS	138	0.8274	0.6652	1	NA	NA	NA	NA	NA	NA	NA	NA	NA	No	NA	HPRC,HGSVC	No	1.888	Yes	NA,NA	NA	NA
chr6:168839722	222593	INS	874	0.8413	0.5815	2	NA	NA	NA	NA	NA	NA	NA	NA	NA	No	NA	HPRC,1KG-ONT	No	1.888	Yes	NA,NA	NA	NA
chr6:168839722	222594	DEL	92	0.8186	0.679	2	NA	NA	NA	NA	NA	NA	NA	NA	NA	No	NA	HGSVC,1KG-ONT	No	0.167	Yes	NA,NA	NA	NA
chr6:168839734	222596	INS	138	0.8237	0.6243	1	NA	NA	NA	NA	NA	NA	NA	NA	NA	No	NA	HPRC,HGSVC	No	1.888	Yes	NA,NA	NA	NA
chr6:168839829	222598	INS	646	0.801	0.6938	1	NA	NA	NA	NA	NA	NA	NA	NA	NA	No	NA	HPRC,HGSVC	No	1.712	No	NA,NA	NA	NA
chr6:168839829	222599	INS	92	0.8287	0.649	4	NA	NA	NA	NA	NA	NA	NA	NA	NA	No	NA	HPRC,HGSVC,1KG-ONT	No	1.712	No	NA,NA	NA	NA
chr6:168839840	222600	INS	786	0.8721	0.4737	2	NA	NA	NA	NA	NA	NA	NA	NA	NA	No	NA	HPRC	No	0.007	Yes	NA,NA	NA	NA
chr6:168839848	222601	INS	835	0.8002	0.6909	1	NA	NA	NA	NA	NA	NA	NA	NA	NA	No	NA	HPRC,1KG-ONT	No	0.007	No	NA,NA	NA	NA
chr6:168839848	222602	INS	414	0.9173	0.3008	1	NA	NA	NA	NA	NA	NA	NA	NA	NA	No	NA	HPRC,HGSVC	No	0.007	Yes	NA,NA	NA	NA
chr6:168839848	222603	INS	465	0.9461	0.2155	1	NA	NA	NA	NA	NA	NA	NA	NA	NA	No	NA	HPRC,HGSVC	No	0.007	No	NA,NA	NA	NA
chr6:168839859	222605	INS	92	0.811	0.6823	18	NA	NA	NA	NA	NA	NA	NA	NA	NA	No	NA	HPRC,HGSVC,1KG-ONT	No	0.038	Yes	NA,NA	NA	NA
chr6:168839859	222606	INS	322	0.8848	0.4189	2	NA	NA	NA	NA	NA	NA	NA	NA	NA	No	NA	HPRC,HGSVC	No	0.038	Yes	NA,NA	NA	NA
chr6:168839860	222607	INS	184	0.9215	0.2894	2	NA	NA	NA	NA	NA	NA	NA	NA	NA	No	NA	HPRC,HGSVC	No	0.038	Yes	NA,NA	NA	NA
chr6:168839975	222608	DEL	1194	0.8908	0.4116	40	NA	NA	NA	NA	NA	NA	NA	NA	enhancer	No	NA	HPRC,HGSVC,1KG-ONT	No	2.377	Yes	NA,NA	NA	NA
chr6:168839978	222609	DEL	1019	0.8813	0.4959	24	NA	NA	NA	NA	NA	NA	NA	NA	enhancer	No	NA	HPRC,HGSVC,1KG-ONT	No	0.789	No	NA,NA	NA	NA
chr6:168839996	222612	INS	331	0.8194	0.6424	4	NA	NA	NA	NA	NA	NA	NA	NA	NA	No	NA	HPRC,HGSVC,1KG-ONT	No	0.038	Yes	NA,NA	NA	NA
chr6:168839996	222613	DEL	277	0.7995	0.6888	9	NA	NA	NA	NA	NA	NA	NA	NA	NA	No	NA	HPRC,HGSVC	No	3.42	No	NA,NA	NA	NA
chr6:168839999	222614	DEL	119	0.8043	0.698	5	NA	NA	NA	NA	NA	NA	NA	NA	NA	No	NA	HGSVC,1KG-ONT	No	3.016	No	NA,NA	NA	NA
chr6:168840000	222615	DEL	294	0.8179	0.679	9	NA	NA	NA	NA	NA	NA	NA	NA	NA	No	NA	HPRC,1KG-ONT	No	3.467	No	NA,NA	NA	NA
chr6:168840015	222616	DEL	76	0.8724	0.4888	4	NA	NA	NA	NA	NA	NA	NA	NA	NA	No	NA	HGSVC,1KG-ONT	No	3.017	No	NA,NA	NA	NA
chr6:168840016	222617	DEL	345	0.889	0.3975	11	NA	NA	NA	NA	NA	NA	NA	NA	enhancer	No	NA	HPRC,HGSVC,1KG-ONT	No	3.175	Yes	NA,NA	NA	NA
chr6:168840016	222618	DEL	733	0.946	0.2134	65	NA	NA	NA	NA	NA	NA	NA	NA	enhancer	No	NA	HPRC,HGSVC,1KG-ONT	No	0.967	No	NA,NA	NA	NA
chr6:168840022	222619	DEL	63	0.8208	0.6692	3	NA	NA	NA	NA	NA	NA	NA	NA	NA	No	NA	NA	No	3.107	No	NA,NA	NA	NA
chr6:168840024	222620	INS	2835	0.8232	0.6657	1	NA	NA	NA	NA	NA	NA	NA	NA	NA	No	NA	HPRC,HGSVC	No	0.02	No	NA,NA	NA	NA
chr6:168840030	222621	DEL	461	0.8151	0.6823	6	NA	NA	NA	NA	NA	NA	NA	NA	enhancer	No	NA	HPRC,HGSVC,1KG-ONT	No	2.944	No	NA,NA	NA	NA
chr6:168840034	222622	DEL	529	0.851	0.548	19	NA	NA	NA	NA	NA	NA	NA	NA	enhancer	No	NA	HPRC,HGSVC,1KG-ONT	No	3.586	No	NA,NA	NA	NA
chr6:168840036	222623	DEL	421	0.8252	0.6347	12	NA	NA	NA	NA	NA	NA	NA	NA	enhancer	No	NA	HPRC,HGSVC,1KG-ONT	No	3.163	Yes	NA,NA	NA	NA
chr6:168840039	222624	DEL	90	0.8097	0.6768	3	NA	NA	NA	NA	NA	NA	NA	NA	NA	No	NA	HGSVC,1KG-ONT	No	3.39	Yes	NA,NA	NA	NA
chr6:168840051	222625	DEL	51	0.8027	0.6998	5	NA	NA	NA	NA	NA	NA	NA	NA	NA	No	NA	NA	No	3.542	No	NA,NA	NA	NA
chr6:168840051	222626	DEL	68	0.8129	0.677	3	NA	NA	NA	NA	NA	NA	NA	NA	NA	No	NA	HGSVC,1KG-ONT	No	3.313	No	NA,NA	NA	NA
chr6:168840056	222627	DEL	73	0.8261	0.6496	4	NA	NA	NA	NA	NA	NA	NA	NA	NA	No	NA	HGSVC,1KG-ONT	No	3.502	No	NA,NA	NA	NA
chr6:168840058	222628	DEL	169	0.8979	0.3781	8	NA	NA	NA	NA	NA	NA	NA	NA	NA	No	NA	HPRC,HGSVC	No	2.123	No	NA,NA	NA	NA
chr6:168840066	222629	DEL	387	0.805	0.6855	10	NA	NA	NA	NA	NA	NA	NA	NA	enhancer	No	NA	HPRC,HGSVC,1KG-ONT	No	2.921	No	NA,NA	NA	NA
chr6:168840067	222630	INS	193	0.8058	0.6906	3	NA	NA	NA	NA	NA	NA	NA	NA	NA	No	NA	HPRC,HGSVC	No	1.637	No	NA,NA	NA	NA
chr6:168840068	222633	INS	93	0.81	0.6578	2	NA	NA	NA	NA	NA	NA	NA	NA	NA	No	NA	HPRC,HGSVC,1KG-ONT	No	1.655	No	NA,NA	NA	NA
chr6:168840070	222635	DEL	56	0.861	0.5072	1	NA	NA	NA	NA	NA	NA	NA	NA	NA	No	NA	NA	No	3.724	No	NA,NA	NA	NA
chr6:168840086	222636	INS	1145	0.8931	0.6683	16	NA	NA	NA	NA	NA	NA	NA	NA	NA	No	NA	HPRC,1KG-ONT	No	0.02	Yes	NA,NA	NA	NA
chr6:168840103	222637	INS	83	0.8489	0.5757	1	NA	NA	NA	NA	NA	NA	NA	NA	NA	No	NA	HPRC,HGSVC,1KG-ONT	No	0.02	No	NA,NA	NA	NA
chr6:168840103	222638	INS	1269	0.8041	0.6794	5	NA	NA	NA	NA	NA	NA	NA	NA	NA	No	NA	HPRC,HGSVC,1KG-ONT	No	0.02	Yes	NA,NA	NA	NA
chr6:168840129	222640	INS	90	0.8873	0.5175	2	NA	NA	NA	NA	NA	NA	NA	NA	NA	No	NA	HPRC,HGSVC,1KG-ONT	No	0.02	No	NA,NA	NA	NA
chr6:168840129	222641	INS	160	0.8098	0.6704	2	NA	NA	NA	NA	NA	NA	NA	NA	NA	No	NA	HPRC,HGSVC	No	0.02	No	NA,NA	NA	NA
chr6:168840131	222642	INS	74	0.8623	0.5424	4	NA	NA	NA	NA	NA	NA	NA	NA	NA	No	NA	HPRC,HGSVC,1KG-ONT	No	0.02	Yes	NA,NA	NA	NA
chr6:168840132	222644	DEL	90	0.8453	0.5719	5	NA	NA	NA	NA	NA	NA	NA	NA	NA	No	NA	HGSVC,1KG-ONT	No	4.059	No	NA,NA	NA	NA
chr6:168840132	222643	DEL	59	0.8332	0.6225	6	NA	NA	NA	NA	NA	NA	NA	NA	NA	No	NA	NA	No	3.973	No	NA,NA	NA	NA
chr6:168840158	222645	DEL	830	0.8327	0.6226	54	NA	NA	NA	NA	NA	NA	NA	NA	enhancer	No	NA	HPRC,HGSVC	No	2.092	No	NA,NA	NA	NA
chr6:168840163	222646	INS	705	0.8018	0.6916	2	NA	NA	NA	NA	NA	NA	NA	NA	NA	No	NA	HPRC,HGSVC	No	0.002	Yes	NA,NA	NA	NA
chr6:168840222	222647	INS	622	0.8606	0.5458	3	NA	NA	NA	NA	NA	NA	NA	NA	NA	No	NA	HPRC,HGSVC	No	0.002	Yes	NA,NA	NA	NA
chr6:168840223	222649	INS	6470	0.9025	0.3546	4	NA	NA	NA	NA	NA	NA	NA	NA	NA	No	NA	HGSVC	No	0.042	Yes	NA,NA	NA	NA
chr6:168840223	222650	INS	2136	0.8458	0.5552	3	NA	NA	NA	NA	NA	NA	NA	NA	NA	No	NA	HPRC,HGSVC	No	0.042	Yes	NA,NA	NA	NA
chr6:168840267	222653	INS	74	0.8609	0.5237	4	NA	NA	NA	NA	NA	NA	NA	NA	NA	No	NA	HPRC,HGSVC,1KG-ONT	No	0.071	Yes	NA,NA	NA	NA
chr6:168840386	222655	DEL	632	0.8599	0.5406	37	NA	NA	NA	NA	NA	NA	NA	NA	enhancer	No	NA	HPRC,HGSVC,1KG-ONT	No	0.115	No	NA,NA	NA	NA
chr6:168840397	222656	DEL	82	0.8472	0.534	7	NA	NA	NA	NA	NA	NA	NA	NA	enhancer	No	NA	NA	No	3.061	No	NA,NA	NA	NA
chr6:168840406	222657	DEL	88	0.8529	0.5653	9	NA	NA	NA	NA	NA	NA	NA	NA	enhancer	No	NA	HPRC	No	3.196	No	NA,NA	NA	NA
chr6:168840406	222658	DEL	105	0.8059	0.6758	5	NA	NA	NA	NA	NA	NA	NA	NA	enhancer	No	NA	HPRC,HGSVC	No	3.271	No	NA,NA	NA	NA
chr6:168840415	222659	INS	320	0.889	0.6795	1	NA	NA	NA	NA	NA	NA	NA	NA	enhancer	No	NA	HPRC,HGSVC,1KG-ONT	No	0.002	No	NA,NA	NA	NA
chr6:168840456	222660	INS	2751	0.8136	0.6738	1	NA	NA	NA	NA	NA	NA	NA	NA	enhancer	No	NA	HPRC,HGSVC	No	0.002	No	NA,NA	NA	NA
chr6:168840457	222661	INS	1456	0.8801	0.4481	12	NA	NA	NA	NA	NA	NA	NA	NA	enhancer	No	NA	HPRC,HGSVC,1KG-ONT	No	0.002	Yes	NA,NA	NA	NA
chr6:168840457	222668	INS	881	0.8288	0.6322	4	NA	NA	NA	NA	NA	NA	NA	NA	enhancer	No	NA	HPRC,HGSVC,1KG-ONT	No	0.002	No	NA,NA	NA	NA
chr6:168840457	222667	INS	777	0.8326	0.6328	3	NA	NA	NA	NA	NA	NA	NA	NA	enhancer	No	NA	HPRC,HGSVC,1KG-ONT	No	0.002	Yes	NA,NA	NA	NA
chr6:168840457	222666	INS	979	0.8894	0.4111	12	NA	NA	NA	NA	NA	NA	NA	NA	enhancer	No	NA	HPRC,HGSVC,1KG-ONT	No	0.002	Yes	NA,NA	NA	NA
chr6:168840457	222665	INS	3717	0.8391	0.6257	2	NA	NA	NA	NA	NA	NA	NA	NA	enhancer	No	NA	HPRC,HGSVC	No	0.002	No	NA,NA	NA	NA
chr6:168840457	222664	INS	654	0.808	0.6634	2	NA	NA	NA	NA	NA	NA	NA	NA	enhancer	No	NA	HPRC,HGSVC	No	0.002	No	NA,NA	NA	NA
chr6:168840457	222663	INS	1373	0.9416	0.2362	35	NA	NA	NA	NA	NA	NA	NA	NA	enhancer	No	NA	HPRC,HGSVC,1KG-ONT	No	0.002	Yes	NA,NA	NA	NA
chr6:168840457	222662	INS	1834	0.8469	0.5796	5	NA	NA	NA	NA	NA	NA	NA	NA	enhancer	No	NA	HPRC,HGSVC	No	0.002	Yes	NA,NA	NA	NA
chr6:168840479	222669	INS	221	0.8293	0.6211	3	NA	NA	NA	NA	NA	NA	NA	NA	enhancer	No	NA	HPRC,HGSVC	No	0.002	No	NA,NA	NA	NA
chr6:168840511	222670	INS	73	0.8192	0.6441	4	NA	NA	NA	NA	NA	NA	NA	NA	enhancer	No	NA	HPRC,HGSVC	No	0.002	No	NA,NA	NA	NA
chr6:168840528	222671	INS	144	0.8047	0.697	1	NA	NA	NA	NA	NA	NA	NA	NA	enhancer	No	NA	HPRC,HGSVC	No	0.002	No	NA,NA	NA	NA
chr6:168840564	222673	INS	531	0.8354	0.6361	2	NA	NA	NA	NA	NA	NA	NA	NA	enhancer	No	NA	HPRC,HGSVC,1KG-ONT	No	0.0	No	NA,NA	NA	NA
chr6:168840575	222674	INS	1552	0.814	0.6793	3	NA	NA	NA	NA	NA	NA	NA	NA	enhancer	No	NA	HPRC,HGSVC	No	0.002	No	NA,NA	NA	NA
chr6:168840581	222675	DEL	102	0.8373	0.5786	7	NA	NA	NA	NA	NA	NA	NA	NA	enhancer	No	NA	HPRC	No	2.775	No	NA,NA	NA	NA
chr6:168840587	222677	DEL	108	0.8212	0.627	4	NA	NA	NA	NA	NA	NA	NA	NA	enhancer	No	NA	HPRC,HGSVC	No	2.972	Yes	NA,NA	NA	NA
chr6:168840596	222678	DEL	549	0.8296	0.6414	9	NA	NA	NA	NA	NA	NA	NA	NA	enhancer	No	NA	HPRC,HGSVC,1KG-ONT	No	3.55	No	NA,NA	NA	NA
chr6:168840632	222681	INS	5399	0.9078	0.331	1	NA	NA	NA	NA	NA	NA	NA	NA	NA	No	NA	HGSVC,1KG-ONT	No	0.002	No	NA,NA	NA	NA
chr6:168840632	222680	INS	74	0.8074	0.6876	7	NA	NA	NA	NA	NA	NA	NA	NA	NA	No	NA	HPRC,HGSVC	No	0.002	No	NA,NA	NA	NA
chr6:168840649	222683	DEL	68	0.7878	0.6871	16	NA	NA	NA	NA	NA	NA	NA	NA	NA	No	NA	NA	No	3.454	No	NA,NA	NA	NA
chr6:168840654	222684	INS	175	0.8017	0.6882	2	NA	NA	NA	NA	NA	NA	NA	NA	NA	No	NA	HPRC,HGSVC	No	0.002	Yes	NA,NA	NA	NA
chr6:168840655	222685	INS	138	0.8199	0.6716	7	NA	NA	NA	NA	NA	NA	NA	NA	NA	No	NA	HPRC,HGSVC	No	0.002	Yes	NA,NA	NA	NA
chr6:168840681	222687	DEL	464	0.8302	0.6224	41	NA	NA	NA	NA	NA	NA	NA	NA	enhancer	No	NA	HPRC,HGSVC,1KG-ONT	No	3.782	No	NA,NA	NA	NA
chr6:168840683	222688	INS	52	0.8113	0.6823	8	NA	NA	NA	NA	NA	NA	NA	NA	NA	No	NA	HPRC,HGSVC	No	0.002	No	NA,NA	NA	NA
chr6:168840700	222689	INS	85	0.8809	0.453	3	NA	NA	NA	NA	NA	NA	NA	NA	NA	No	NA	HPRC,HGSVC	No	0.002	No	NA,NA	NA	NA
chr6:168840750	222690	INS	383	0.8945	0.3934	3	NA	NA	NA	NA	NA	NA	NA	NA	NA	No	NA	HPRC,HGSVC,1KG-ONT	No	0.002	No	NA,NA	NA	NA
chr6:168840775	222692	INS	96	0.8316	0.6172	23	NA	NA	NA	NA	NA	NA	NA	NA	NA	No	NA	HPRC,HGSVC	No	0.002	Yes	NA,NA	NA	NA
chr6:168840817	222694	DEL	328	0.8968	0.3911	5	NA	NA	NA	NA	NA	NA	NA	NA	enhancer	No	NA	HGSVC,1KG-ONT	No	4.042	No	NA,NA	NA	NA
chr6:168840818	222695	INS	351	0.8301	0.6309	2	NA	NA	NA	NA	NA	NA	NA	NA	NA	No	NA	HPRC,HGSVC,1KG-ONT	No	0.002	No	NA,NA	NA	NA
chr6:168840819	222696	DEL	51	0.8205	0.6617	24	NA	NA	NA	NA	NA	NA	NA	NA	enhancer	No	NA	NA	No	1.57	Yes	NA,NA	NA	NA
chr6:168840829	222697	DEL	125	0.8059	0.6894	19	NA	NA	NA	NA	NA	NA	NA	NA	enhancer	No	NA	HPRC	No	1.061	Yes	NA,NA	NA	NA
chr6:168840834	222698	DEL	311	0.8264	0.6151	4	NA	NA	NA	NA	NA	NA	NA	NA	enhancer	No	NA	HPRC,HGSVC,1KG-ONT	No	4.176	No	NA,NA	NA	NA
chr6:168840836	222699	INS	102	0.7969	0.6762	2	NA	NA	NA	NA	NA	NA	NA	NA	NA	No	NA	HPRC,HGSVC	No	0.002	No	NA,NA	NA	NA
chr6:168840852	222700	DEL	295	0.8682	0.5141	4	NA	NA	NA	NA	NA	NA	NA	NA	enhancer	No	NA	HPRC,HGSVC,1KG-ONT	No	3.136	No	NA,NA	NA	NA
chr6:168840865	222702	INS	73	0.8498	0.5678	1	NA	NA	NA	NA	NA	NA	NA	NA	enhancer	No	NA	HPRC,HGSVC	No	0.002	No	NA,NA	NA	NA
chr6:168840871	222703	INS	65	0.8558	0.5484	5	NA	NA	NA	NA	NA	NA	NA	NA	enhancer	No	NA	HPRC,HGSVC	No	0.798	Yes	NA,NA	NA	NA
chr6:168840904	222704	INS	375	0.8084	0.6678	5	NA	NA	NA	NA	NA	NA	NA	NA	enhancer	No	NA	HPRC,HGSVC	No	0.002	Yes	NA,NA	NA	NA
chr6:168840920	222706	DEL	227	0.8726	0.4881	3	NA	NA	NA	NA	NA	NA	NA	NA	enhancer	No	NA	HPRC,HGSVC,1KG-ONT	No	3.281	No	NA,NA	NA	NA
chr6:168840921	222707	INS	554	0.8118	0.6469	2	NA	NA	NA	NA	NA	NA	NA	NA	enhancer	No	NA	HPRC,HGSVC	No	0.002	No	NA,NA	NA	NA
chr6:168840936	222708	INS	56	0.8096	0.6842	15	NA	NA	NA	NA	NA	NA	NA	NA	enhancer	No	NA	HPRC,HGSVC	No	0.002	Yes	NA,NA	NA	NA
chr6:168840944	222709	DEL	51	0.8771	0.4491	16	NA	NA	NA	NA	NA	NA	NA	NA	enhancer	No	NA	NA	No	0.142	No	NA,NA	NA	NA
chr6:168840947	222710	DEL	74	0.8422	0.5691	5	NA	NA	NA	NA	NA	NA	NA	NA	enhancer	No	NA	NA	No	0.092	No	NA,NA	NA	NA
chr6:168840955	222711	INS	57	0.8227	0.6548	8	NA	NA	NA	NA	NA	NA	NA	NA	enhancer	No	NA	HPRC,HGSVC	No	0.002	No	NA,NA	NA	NA
chr6:168840955	222712	INS	85	0.7938	0.6994	7	NA	NA	NA	NA	NA	NA	NA	NA	enhancer	No	NA	HPRC,HGSVC	No	0.002	No	NA,NA	NA	NA
chr6:168840971	222713	DEL	176	0.8672	0.5301	3	NA	NA	NA	NA	NA	NA	NA	NA	enhancer	No	NA	HPRC,HGSVC	No	3.015	No	NA,NA	NA	NA
chr6:168840984	222714	INS	112	0.807	0.6628	1	NA	NA	NA	NA	NA	NA	NA	NA	enhancer	No	NA	HPRC,HGSVC	No	0.002	No	NA,NA	NA	NA
chr6:168841021	222716	INS	198	0.8214	0.6464	1	NA	NA	NA	NA	NA	NA	NA	NA	enhancer	No	NA	HPRC,HGSVC	No	0.002	No	NA,NA	NA	NA
chr6:168841021	222717	INS	558	0.8435	0.5889	3	NA	NA	NA	NA	NA	NA	NA	NA	enhancer	No	NA	HPRC,HGSVC	No	0.002	No	NA,NA	NA	NA
chr6:168841021	222718	DEL	79	0.8821	0.4241	8	NA	NA	NA	NA	NA	NA	NA	NA	enhancer	No	NA	NA	No	2.543	Yes	NA,NA	NA	NA
chr6:168841028	222719	DEL	144	0.8493	0.5929	3	NA	NA	NA	NA	NA	NA	NA	NA	enhancer	No	NA	HPRC,HGSVC	No	1.272	No	NA,NA	NA	NA
chr6:168841039	222720	DEL	62	0.8619	0.6802	14	NA	NA	NA	NA	NA	NA	NA	NA	enhancer	No	NA	NA	No	1.108	Yes	NA,NA	NA	NA
chr6:168841062	222721	INS	1155	0.8148	0.6507	11	NA	NA	NA	NA	NA	NA	NA	NA	enhancer	No	NA	HPRC,HGSVC,1KG-ONT	No	0.002	Yes	NA,NA	NA	NA
chr6:168841072	222722	INS	185	0.8968	0.3732	3	NA	NA	NA	NA	NA	NA	NA	NA	enhancer	No	NA	HPRC,HGSVC	Yes	0.002	No	NA,NA	NA	NA
chr6:168841089	222723	DEL	56	0.8722	0.4846	41	NA	NA	NA	NA	NA	NA	NA	NA	enhancer	No	NA	NA	No	0.922	Yes	NA,NA	NA	NA
chr6:168841090	222724	INS	566	0.8185	0.6658	1	NA	NA	NA	NA	NA	NA	NA	NA	enhancer	No	NA	HPRC,HGSVC	Yes	0.002	No	NA,NA	NA	NA
chr6:168841100	222725	INS	57	0.866	0.5643	2	NA	NA	NA	NA	NA	NA	NA	NA	enhancer	No	NA	HPRC,HGSVC	Yes	0.002	No	NA,NA	NA	NA
chr6:168841100	222727	INS	1231	0.8294	0.6338	25	NA	NA	NA	NA	NA	NA	NA	NA	enhancer	No	NA	HPRC,HGSVC,1KG-ONT	No	0.002	Yes	NA,NA	NA	NA
chr6:168841100	222728	INS	861	0.9057	0.3412	3	NA	NA	NA	NA	NA	NA	NA	NA	enhancer	No	NA	HPRC,HGSVC,1KG-ONT	Yes	0.002	Yes	NA,NA	NA	NA
chr6:168841100	222729	DEL	62	0.8605	0.5067	12	NA	NA	NA	NA	NA	NA	NA	NA	enhancer	No	NA	NA	No	2.071	Yes	NA,NA	NA	NA
chr6:168841101	222730	INS	223	0.9574	0.1862	7	NA	NA	NA	NA	NA	NA	NA	NA	enhancer	No	NA	HPRC,HGSVC	Yes	0.002	Yes	NA,NA	NA	NA
chr6:168841125	222732	INS	791	0.8908	0.4747	3	NA	NA	NA	NA	NA	NA	NA	NA	enhancer	No	NA	HPRC,HGSVC,1KG-ONT	Yes	2.014	No	NA,NA	NA	NA
chr6:168841145	222734	INS	266	0.7996	0.6958	1	NA	NA	NA	NA	NA	NA	NA	NA	enhancer	No	NA	HPRC,HGSVC	Yes	1.626	No	NA,NA	NA	NA
chr6:168841145	222735	INS	134	0.8392	0.5656	3	NA	NA	NA	NA	NA	NA	NA	NA	enhancer	No	NA	HPRC	Yes	1.626	No	NA,NA	NA	NA
chr6:168841145	222736	INS	51	0.8002	0.6853	15	NA	NA	NA	NA	NA	NA	NA	NA	enhancer	No	NA	HPRC,HGSVC	Yes	1.626	Yes	NA,NA	NA	NA
chr6:168841145	222737	INS	596	0.9329	0.4153	3	NA	NA	NA	NA	NA	NA	NA	NA	enhancer	No	NA	HPRC,HGSVC	Yes	1.626	Yes	NA,NA	NA	NA
chr6:168841145	222738	INS	102	0.842	0.5756	4	NA	NA	NA	NA	NA	NA	NA	NA	enhancer	No	NA	HPRC,HGSVC	Yes	1.626	Yes	NA,NA	NA	NA
chr6:168841145	222740	INS	829	0.8883	0.3987	1	NA	NA	NA	NA	NA	NA	NA	NA	enhancer	No	NA	HPRC,HGSVC,1KG-ONT	Yes	1.626	No	NA,NA	NA	NA
chr6:168841162	222741	INS	3794	0.8558	0.6216	2	NA	NA	NA	NA	NA	NA	NA	NA	enhancer	No	NA	HPRC,HGSVC,1KG-ONT	No	4.079	No	NA,NA	NA	NA
chr6:168841162	222742	INS	73	0.8036	0.6933	6	NA	NA	NA	NA	NA	NA	NA	NA	enhancer	No	NA	HPRC,HGSVC	Yes	4.079	Yes	NA,NA	NA	NA
chr6:168841170	222743	INS	78	0.8053	0.6979	14	NA	NA	NA	NA	NA	NA	NA	NA	enhancer	No	NA	HPRC,HGSVC	Yes	1.86	Yes	NA,NA	NA	NA
chr6:168841204	222744	INS	133	0.8119	0.6737	5	NA	NA	NA	NA	NA	NA	NA	NA	enhancer	No	NA	HPRC	Yes	0.02	No	NA,NA	NA	NA
chr6:168841803	222745	INS	323	0.8491	0.5837	11	NA	NA	NA	NA	NA	NA	NA	NA	NA	No	NA	HGSVC	No	3.241	Yes	NA,NA	NA	NA
chr6:168841804	222746	INS	749	0.8371	0.5909	22	NA	NA	NA	NA	NA	NA	NA	NA	NA	No	NA	HPRC,HGSVC	No	3.241	Yes	NA,NA	NA	NA
chr6:168841811	222751	INS	878	0.853	0.6862	81	NA	NA	NA	NA	NA	NA	NA	NA	NA	No	NA	HPRC,HGSVC	No	3.241	Yes	NA,NA	NA	NA
chr6:168841811	222752	INS	974	0.8362	0.6581	279	NA	NA	NA	NA	NA	NA	NA	NA	NA	No	NA	HPRC,HGSVC	No	3.241	Yes	NA,NA	NA	NA
chr6:168841811	222753	INS	510	0.9055	0.3762	110	NA	NA	NA	NA	NA	NA	NA	NA	NA	No	NA	HPRC,HGSVC,1KG-ONT	No	3.241	Yes	NA,NA	NA	NA
chr6:168841811	222754	INS	628	0.8585	0.5045	158	NA	NA	NA	NA	NA	NA	NA	NA	NA	No	NA	HPRC,HGSVC,1KG-ONT	No	3.241	Yes	NA,NA	NA	NA
chr6:168841811	222755	INS	687	0.825	0.6226	4	NA	NA	NA	NA	NA	NA	NA	NA	NA	No	NA	HPRC,HGSVC,1KG-ONT	No	3.241	Yes	NA,NA	NA	NA
chr6:168841811	222750	INS	782	0.9236	0.5501	1	NA	NA	NA	NA	NA	NA	NA	NA	NA	No	NA	HPRC,HGSVC	No	3.241	No	NA,NA	NA	NA
chr6:168841811	222749	INS	59	0.8964	0.424	269	NA	NA	NA	NA	NA	NA	NA	NA	NA	No	NA	HPRC,HGSVC,1KG-ONT	No	3.241	Yes	NA,NA	NA	NA
chr6:168841811	222748	INS	63	0.835	0.6352	4	NA	NA	NA	NA	NA	NA	NA	NA	NA	No	NA	HPRC,HGSVC,1KG-ONT	No	3.241	Yes	NA,NA	NA	NA
chr6:168841811	222747	INS	996	0.8723	0.6509	40	NA	NA	NA	NA	NA	NA	NA	NA	NA	No	NA	HPRC,HGSVC	No	3.241	Yes	NA,NA	NA	NA
chr6:168841845	222757	INS	820	0.8531	0.5362	84	NA	NA	NA	NA	NA	NA	NA	NA	NA	No	NA	HPRC,HGSVC	No	5.132	Yes	NA,NA	NA	NA
chr6:168841845	222756	INS	565	0.8874	0.3994	19	NA	NA	NA	NA	NA	NA	NA	NA	NA	No	NA	HPRC,HGSVC,1KG-ONT	No	5.132	Yes	NA,NA	NA	NA
chr6:168842630	222758	INS	124	0.8324	0.6004	177	NA	NA	NA	NA	NA	NA	NA	NA	NA	No	NA	HPRC,HGSVC,1KG-ONT	No	0.044	Yes	NA,NA	NA	NA
chr6:168842706	222759	INS	131	0.8172	0.6671	4	NA	NA	NA	NA	NA	NA	NA	NA	NA	No	NA	HPRC,HGSVC,1KG-ONT	No	0.006	No	NA,NA	NA	NA
chr6:168842742	222760	INS	131	0.9	0.3757	16	NA	NA	NA	NA	NA	NA	NA	NA	NA	No	NA	HPRC,HGSVC,1KG-ONT	No	0.002	Yes	NA,NA	NA	NA
chr6:168846804	222761	INS	72	0.8661	0.5063	7	NA	NA	NA	NA	NA	NA	NA	NA	NA	No	NA	HPRC,HGSVC,1KG-ONT	No	0.794	Yes	NA,NA	NA	NA
chr6:168846815	222762	INS	220	0.8478	0.6426	5	NA	NA	NA	NA	NA	NA	NA	NA	NA	No	NA	HPRC,HGSVC	No	0.351	Yes	NA,NA	NA	NA
chr6:168846815	222763	INS	552	0.8013	0.6953	5	NA	NA	NA	NA	NA	NA	NA	NA	NA	No	NA	HPRC	No	0.351	Yes	NA,NA	NA	NA
chr6:168846852	222764	INS	329	0.8512	0.5773	3	NA	NA	NA	NA	NA	NA	NA	NA	NA	No	ID=6-168846815-168846980-GGGGTCCGGCTGTTTCTCTTGTCTACTGATGGTGCCG;MOTIFS=GGGGTCCGGCTGTTTCTCTTGTCTACTGATGGTGCCG;STRUC=(GGGGTCCGGCTGTTTCTCTTGTCTACTGATGGTGCCG)n	HPRC,HGSVC	No	0.794	Yes	NA,NA	NA	NA
chr6:168846852	222765	INS	145	0.9048	0.3514	9	NA	NA	NA	NA	NA	NA	NA	NA	NA	No	ID=6-168846815-168846980-GGGGTCCGGCTGTTTCTCTTGTCTACTGATGGTGCCG;MOTIFS=GGGGTCCGGCTGTTTCTCTTGTCTACTGATGGTGCCG;STRUC=(GGGGTCCGGCTGTTTCTCTTGTCTACTGATGGTGCCG)n	HPRC,HGSVC	No	0.794	Yes	NA,NA	NA	NA
chr6:168846853	222766	INS	180	0.8019	0.6794	2	NA	NA	NA	NA	NA	NA	NA	NA	NA	No	ID=6-168846815-168846980-GGGGTCCGGCTGTTTCTCTTGTCTACTGATGGTGCCG;MOTIFS=GGGGTCCGGCTGTTTCTCTTGTCTACTGATGGTGCCG;STRUC=(GGGGTCCGGCTGTTTCTCTTGTCTACTGATGGTGCCG)n	HPRC,HGSVC	No	0.794	Yes	NA,NA	NA	NA
chr6:168846888	222767	DEL	75	0.9629	0.1687	32	NA	NA	NA	NA	NA	NA	NA	NA	NA	No	ID=6-168846815-168846980-GGGGTCCGGCTGTTTCTCTTGTCTACTGATGGTGCCG;MOTIFS=GGGGTCCGGCTGTTTCTCTTGTCTACTGATGGTGCCG;STRUC=(GGGGTCCGGCTGTTTCTCTTGTCTACTGATGGTGCCG)n	HPRC,HGSVC	No	0.106	Yes	NA,NA	NA	NA
chr6:168846889	222768	INS	109	0.8469	0.5668	26	NA	NA	NA	NA	NA	NA	NA	NA	NA	No	ID=6-168846815-168846980-GGGGTCCGGCTGTTTCTCTTGTCTACTGATGGTGCCG;MOTIFS=GGGGTCCGGCTGTTTCTCTTGTCTACTGATGGTGCCG;STRUC=(GGGGTCCGGCTGTTTCTCTTGTCTACTGATGGTGCCG)n	HPRC,HGSVC	No	0.351	Yes	NA,NA	NA	NA
chr6:168846889	222769	INS	293	0.8226	0.6356	13	NA	NA	NA	NA	NA	NA	NA	NA	NA	No	ID=6-168846815-168846980-GGGGTCCGGCTGTTTCTCTTGTCTACTGATGGTGCCG;MOTIFS=GGGGTCCGGCTGTTTCTCTTGTCTACTGATGGTGCCG;STRUC=(GGGGTCCGGCTGTTTCTCTTGTCTACTGATGGTGCCG)n	HPRC,HGSVC	No	0.351	Yes	NA,NA	NA	NA
chr6:168846889	222770	INS	365	0.8265	0.6537	10	NA	NA	NA	NA	NA	NA	NA	NA	NA	No	ID=6-168846815-168846980-GGGGTCCGGCTGTTTCTCTTGTCTACTGATGGTGCCG;MOTIFS=GGGGTCCGGCTGTTTCTCTTGTCTACTGATGGTGCCG;STRUC=(GGGGTCCGGCTGTTTCTCTTGTCTACTGATGGTGCCG)n	HPRC,HGSVC	No	0.351	Yes	NA,NA	NA	NA
chr6:168846925	222771	DEL	886	0.8569	0.5521	2	NA	NA	NA	NA	NA	NA	NA	NA	NA	No	ID=6-168846815-168846980-GGGGTCCGGCTGTTTCTCTTGTCTACTGATGGTGCCG;MOTIFS=GGGGTCCGGCTGTTTCTCTTGTCTACTGATGGTGCCG;STRUC=(GGGGTCCGGCTGTTTCTCTTGTCTACTGATGGTGCCG)n	HPRC,HGSVC,1KG-ONT	Yes	0.111	No	NA,NA	NA	NA
chr6:168846926	222772	INS	257	0.8946	0.3693	9	NA	NA	NA	NA	NA	NA	NA	NA	NA	No	ID=6-168846815-168846980-GGGGTCCGGCTGTTTCTCTTGTCTACTGATGGTGCCG;MOTIFS=GGGGTCCGGCTGTTTCTCTTGTCTACTGATGGTGCCG;STRUC=(GGGGTCCGGCTGTTTCTCTTGTCTACTGATGGTGCCG)n	HPRC,HGSVC	No	0.794	Yes	NA,NA	NA	NA
chr6:168846944	222773	INS	840	0.7975	0.697	114	NA	NA	NA	NA	NA	NA	NA	NA	NA	No	ID=6-168846815-168846980-GGGGTCCGGCTGTTTCTCTTGTCTACTGATGGTGCCG;MOTIFS=GGGGTCCGGCTGTTTCTCTTGTCTACTGATGGTGCCG;STRUC=(GGGGTCCGGCTGTTTCTCTTGTCTACTGATGGTGCCG)n	HPRC	No	0.794	Yes	NA,NA	NA	NA
chr6:168846962	222774	DEL	444	0.8406	0.5856	12	NA	NA	NA	NA	NA	NA	NA	NA	NA	No	ID=6-168846815-168846980-GGGGTCCGGCTGTTTCTCTTGTCTACTGATGGTGCCG;MOTIFS=GGGGTCCGGCTGTTTCTCTTGTCTACTGATGGTGCCG;STRUC=(GGGGTCCGGCTGTTTCTCTTGTCTACTGATGGTGCCG)n	HPRC,HGSVC,1KG-ONT	No	0.116	No	NA,NA	NA	NA
chr6:168846962	222775	DEL	776	0.8213	0.6311	6	NA	NA	NA	NA	NA	NA	NA	NA	NA	No	ID=6-168846815-168846980-GGGGTCCGGCTGTTTCTCTTGTCTACTGATGGTGCCG;MOTIFS=GGGGTCCGGCTGTTTCTCTTGTCTACTGATGGTGCCG;STRUC=(GGGGTCCGGCTGTTTCTCTTGTCTACTGATGGTGCCG)n	HPRC,HGSVC,1KG-ONT	Yes	0.109	No	NA,NA	NA	NA
chr6:168846963	222776	INS	403	0.8666	0.5084	21	NA	NA	NA	NA	NA	NA	NA	NA	NA	No	ID=6-168846815-168846980-GGGGTCCGGCTGTTTCTCTTGTCTACTGATGGTGCCG;MOTIFS=GGGGTCCGGCTGTTTCTCTTGTCTACTGATGGTGCCG;STRUC=(GGGGTCCGGCTGTTTCTCTTGTCTACTGATGGTGCCG)n	HPRC,HGSVC,1KG-ONT	No	0.351	Yes	NA,NA	NA	NA
chr6:168847000	222777	INS	74	0.8978	0.5561	44	NA	NA	NA	NA	NA	NA	NA	NA	NA	No	ID=6-168846815-168846980-GGGGTCCGGCTGTTTCTCTTGTCTACTGATGGTGCCG;MOTIFS=GGGGTCCGGCTGTTTCTCTTGTCTACTGATGGTGCCG;STRUC=(GGGGTCCGGCTGTTTCTCTTGTCTACTGATGGTGCCG)n	HPRC,HGSVC,1KG-ONT	No	0.794	Yes	NA,NA	NA	NA
chr6:168847037	222778	INS	698	0.8844	0.4449	11	NA	NA	NA	NA	NA	NA	NA	NA	NA	No	ID=6-168846815-168846980-GGGGTCCGGCTGTTTCTCTTGTCTACTGATGGTGCCG;MOTIFS=GGGGTCCGGCTGTTTCTCTTGTCTACTGATGGTGCCG;STRUC=(GGGGTCCGGCTGTTTCTCTTGTCTACTGATGGTGCCG)n	HPRC	No	0.794	No	NA,NA	NA	NA
chr6:168847037	222779	INS	771	0.8886	0.4098	59	NA	NA	NA	NA	NA	NA	NA	NA	NA	No	ID=6-168846815-168846980-GGGGTCCGGCTGTTTCTCTTGTCTACTGATGGTGCCG;MOTIFS=GGGGTCCGGCTGTTTCTCTTGTCTACTGATGGTGCCG;STRUC=(GGGGTCCGGCTGTTTCTCTTGTCTACTGATGGTGCCG)n	HPRC	No	0.794	Yes	NA,NA	NA	NA
chr6:168847045	222780	DEL	183	0.824	0.6175	14	NA	NA	NA	NA	NA	NA	NA	NA	NA	No	ID=6-168846815-168846980-GGGGTCCGGCTGTTTCTCTTGTCTACTGATGGTGCCG;MOTIFS=GGGGTCCGGCTGTTTCTCTTGTCTACTGATGGTGCCG;STRUC=(GGGGTCCGGCTGTTTCTCTTGTCTACTGATGGTGCCG)n	HPRC,HGSVC,1KG-ONT	No	0.11	Yes	NA,NA	NA	NA
chr6:168847073	222781	DEL	407	0.9345	0.2857	8	NA	NA	NA	NA	NA	NA	NA	NA	NA	No	ID=6-168846815-168846980-GGGGTCCGGCTGTTTCTCTTGTCTACTGATGGTGCCG;MOTIFS=GGGGTCCGGCTGTTTCTCTTGTCTACTGATGGTGCCG;STRUC=(GGGGTCCGGCTGTTTCTCTTGTCTACTGATGGTGCCG)n	HPRC,HGSVC,1KG-ONT	Yes	3.934	No	NA,NA	NA	NA
chr6:168847073	222782	DEL	738	0.9912	0.0667	25	NA	NA	NA	NA	NA	NA	NA	NA	NA	No	ID=6-168846815-168846980-GGGGTCCGGCTGTTTCTCTTGTCTACTGATGGTGCCG;MOTIFS=GGGGTCCGGCTGTTTCTCTTGTCTACTGATGGTGCCG;STRUC=(GGGGTCCGGCTGTTTCTCTTGTCTACTGATGGTGCCG)n	HPRC,HGSVC,1KG-ONT	Yes	1.016	Yes	NA,NA	NA	NA
chr6:168847091	222783	DEL	664	0.7991	0.6876	8	NA	NA	NA	NA	NA	NA	NA	NA	NA	No	ID=6-168846815-168846980-GGGGTCCGGCTGTTTCTCTTGTCTACTGATGGTGCCG;MOTIFS=GGGGTCCGGCTGTTTCTCTTGTCTACTGATGGTGCCG;STRUC=(GGGGTCCGGCTGTTTCTCTTGTCTACTGATGGTGCCG)n	HPRC,HGSVC,1KG-ONT	Yes	0.112	No	NA,NA	NA	NA
chr6:168847110	222784	INS	480	0.8219	0.6715	15	NA	NA	NA	NA	NA	NA	NA	NA	NA	No	ID=6-168846815-168846980-GGGGTCCGGCTGTTTCTCTTGTCTACTGATGGTGCCG;MOTIFS=GGGGTCCGGCTGTTTCTCTTGTCTACTGATGGTGCCG;STRUC=(GGGGTCCGGCTGTTTCTCTTGTCTACTGATGGTGCCG)n	HPRC,HGSVC,1KG-ONT	No	3.793	Yes	NA,NA	NA	NA
chr6:168847110	222785	DEL	701	0.8339	0.591	3	NA	NA	NA	NA	NA	NA	NA	NA	NA	No	ID=6-168846815-168846980-GGGGTCCGGCTGTTTCTCTTGTCTACTGATGGTGCCG;MOTIFS=GGGGTCCGGCTGTTTCTCTTGTCTACTGATGGTGCCG;STRUC=(GGGGTCCGGCTGTTTCTCTTGTCTACTGATGGTGCCG)n	HPRC,HGSVC,1KG-ONT	Yes	0.114	Yes	NA,NA	NA	NA
chr6:168847123	222786	DEL	479	0.8015	0.6981	40	NA	NA	NA	NA	NA	NA	NA	NA	NA	No	ID=6-168846815-168846980-GGGGTCCGGCTGTTTCTCTTGTCTACTGATGGTGCCG;MOTIFS=GGGGTCCGGCTGTTTCTCTTGTCTACTGATGGTGCCG;STRUC=(GGGGTCCGGCTGTTTCTCTTGTCTACTGATGGTGCCG)n	HPRC,HGSVC,1KG-ONT	Yes	0.114	No	NA,NA	NA	NA
chr6:168847129	222787	DEL	258	0.8444	0.5869	100	NA	NA	NA	NA	NA	NA	NA	NA	NA	No	ID=6-168846815-168846980-GGGGTCCGGCTGTTTCTCTTGTCTACTGATGGTGCCG;MOTIFS=GGGGTCCGGCTGTTTCTCTTGTCTACTGATGGTGCCG;STRUC=(GGGGTCCGGCTGTTTCTCTTGTCTACTGATGGTGCCG)n	HPRC,HGSVC,1KG-ONT	No	0.107	Yes	NA,NA	NA	NA
chr6:168847129	222788	DEL	590	0.8531	0.5315	5	NA	NA	NA	NA	NA	NA	NA	NA	NA	No	ID=6-168846815-168846980-GGGGTCCGGCTGTTTCTCTTGTCTACTGATGGTGCCG;MOTIFS=GGGGTCCGGCTGTTTCTCTTGTCTACTGATGGTGCCG;STRUC=(GGGGTCCGGCTGTTTCTCTTGTCTACTGATGGTGCCG)n	HPRC,HGSVC,1KG-ONT	Yes	0.12	No	NA,NA	NA	NA
chr6:168847133	222789	DEL	221	0.9248	0.3023	48	NA	NA	NA	NA	NA	NA	NA	NA	NA	No	ID=6-168846815-168846980-GGGGTCCGGCTGTTTCTCTTGTCTACTGATGGTGCCG;MOTIFS=GGGGTCCGGCTGTTTCTCTTGTCTACTGATGGTGCCG;STRUC=(GGGGTCCGGCTGTTTCTCTTGTCTACTGATGGTGCCG)n	HPRC,HGSVC,1KG-ONT	No	0.107	No	NA,NA	NA	NA
chr6:168847147	222790	DEL	553	0.9019	0.3606	6	NA	NA	NA	NA	NA	NA	NA	NA	NA	No	ID=6-168846815-168846980-GGGGTCCGGCTGTTTCTCTTGTCTACTGATGGTGCCG;MOTIFS=GGGGTCCGGCTGTTTCTCTTGTCTACTGATGGTGCCG;STRUC=(GGGGTCCGGCTGTTTCTCTTGTCTACTGATGGTGCCG)n	HPRC,HGSVC,1KG-ONT	Yes	0.12	No	NA,NA	NA	NA
chr6:168847148	222791	DEL	626	0.8244	0.6775	14	NA	NA	NA	NA	NA	NA	NA	NA	NA	No	ID=6-168846815-168846980-GGGGTCCGGCTGTTTCTCTTGTCTACTGATGGTGCCG;MOTIFS=GGGGTCCGGCTGTTTCTCTTGTCTACTGATGGTGCCG;STRUC=(GGGGTCCGGCTGTTTCTCTTGTCTACTGATGGTGCCG)n	HPRC,HGSVC,1KG-ONT	Yes	0.112	Yes	NA,NA	NA	NA
chr6:168847155	222792	DEL	73	0.8481	0.5942	62	NA	NA	NA	NA	NA	NA	NA	NA	NA	No	ID=6-168846815-168846980-GGGGTCCGGCTGTTTCTCTTGTCTACTGATGGTGCCG;MOTIFS=GGGGTCCGGCTGTTTCTCTTGTCTACTGATGGTGCCG;STRUC=(GGGGTCCGGCTGTTTCTCTTGTCTACTGATGGTGCCG)n	HPRC,HGSVC	No	0.109	No	NA,NA	NA	NA
chr6:168847225	222793	INS	74	0.8203	0.6519	44	NA	NA	NA	NA	NA	NA	NA	NA	NA	No	ID=6-168846815-168846980-GGGGTCCGGCTGTTTCTCTTGTCTACTGATGGTGCCG;MOTIFS=GGGGTCCGGCTGTTTCTCTTGTCTACTGATGGTGCCG;STRUC=(GGGGTCCGGCTGTTTCTCTTGTCTACTGATGGTGCCG)n	HPRC,HGSVC,1KG-ONT	No	0.794	Yes	NA,NA	NA	NA
chr6:168847256	222794	DEL	113	0.8211	0.6297	41	NA	NA	NA	NA	NA	NA	NA	NA	NA	No	ID=6-168846815-168846980-GGGGTCCGGCTGTTTCTCTTGTCTACTGATGGTGCCG;MOTIFS=GGGGTCCGGCTGTTTCTCTTGTCTACTGATGGTGCCG;STRUC=(GGGGTCCGGCTGTTTCTCTTGTCTACTGATGGTGCCG)n	HPRC,HGSVC,1KG-ONT	No	0.727	Yes	NA,NA	NA	NA
chr6:168847257	222795	DEL	517	0.8815	0.4428	21	NA	NA	NA	NA	NA	NA	NA	NA	NA	No	ID=6-168846815-168846980-GGGGTCCGGCTGTTTCTCTTGTCTACTGATGGTGCCG;MOTIFS=GGGGTCCGGCTGTTTCTCTTGTCTACTGATGGTGCCG;STRUC=(GGGGTCCGGCTGTTTCTCTTGTCTACTGATGGTGCCG)n	HPRC,HGSVC,1KG-ONT	Yes	0.858	No	NA,NA	NA	NA
chr6:168847293	222796	DEL	334	0.8655	0.6483	39	NA	NA	NA	NA	NA	NA	NA	NA	NA	No	ID=6-168846815-168846980-GGGGTCCGGCTGTTTCTCTTGTCTACTGATGGTGCCG;MOTIFS=GGGGTCCGGCTGTTTCTCTTGTCTACTGATGGTGCCG;STRUC=(GGGGTCCGGCTGTTTCTCTTGTCTACTGATGGTGCCG)n	HPRC,HGSVC,1KG-ONT	Yes	0.114	No	NA,NA	NA	NA
chr6:168847330	222797	DEL	297	0.9204	0.3063	82	NA	NA	NA	NA	NA	NA	NA	NA	NA	No	ID=6-168846815-168846980-GGGGTCCGGCTGTTTCTCTTGTCTACTGATGGTGCCG;MOTIFS=GGGGTCCGGCTGTTTCTCTTGTCTACTGATGGTGCCG;STRUC=(GGGGTCCGGCTGTTTCTCTTGTCTACTGATGGTGCCG)n	HPRC,HGSVC,1KG-ONT	Yes	0.107	No	NA,NA	NA	NA
chr6:168847330	222798	DEL	370	0.9075	0.3296	14	NA	NA	NA	NA	NA	NA	NA	NA	NA	No	ID=6-168846815-168846980-GGGGTCCGGCTGTTTCTCTTGTCTACTGATGGTGCCG;MOTIFS=GGGGTCCGGCTGTTTCTCTTGTCTACTGATGGTGCCG;STRUC=(GGGGTCCGGCTGTTTCTCTTGTCTACTGATGGTGCCG)n	HPRC,HGSVC,1KG-ONT	Yes	0.11	Yes	NA,NA	NA	NA
chr6:168847353	222801	INS	144	0.8425	0.6016	1	NA	NA	NA	NA	NA	NA	NA	NA	NA	No	ID=6-168846815-168846980-GGGGTCCGGCTGTTTCTCTTGTCTACTGATGGTGCCG;MOTIFS=GGGGTCCGGCTGTTTCTCTTGTCTACTGATGGTGCCG;STRUC=(GGGGTCCGGCTGTTTCTCTTGTCTACTGATGGTGCCG)n	HPRC,HGSVC	No	0.794	No	NA,NA	NA	NA
chr6:168847353	222800	INS	623	0.8335	0.6106	57	NA	NA	NA	NA	NA	NA	NA	NA	NA	No	ID=6-168846815-168846980-GGGGTCCGGCTGTTTCTCTTGTCTACTGATGGTGCCG;MOTIFS=GGGGTCCGGCTGTTTCTCTTGTCTACTGATGGTGCCG;STRUC=(GGGGTCCGGCTGTTTCTCTTGTCTACTGATGGTGCCG)n	HPRC,HGSVC,1KG-ONT	No	0.794	Yes	NA,NA	NA	NA
chr6:168847353	222799	INS	329	0.9202	0.308	10	NA	NA	NA	NA	NA	NA	NA	NA	NA	No	ID=6-168846815-168846980-GGGGTCCGGCTGTTTCTCTTGTCTACTGATGGTGCCG;MOTIFS=GGGGTCCGGCTGTTTCTCTTGTCTACTGATGGTGCCG;STRUC=(GGGGTCCGGCTGTTTCTCTTGTCTACTGATGGTGCCG)n	HPRC,HGSVC	No	0.794	Yes	NA,NA	NA	NA
chr6:168847437	222802	INS	113	0.7871	0.6948	13	NA	NA	NA	NA	NA	NA	NA	NA	NA	No	ID=6-168846815-168846980-GGGGTCCGGCTGTTTCTCTTGTCTACTGATGGTGCCG;MOTIFS=GGGGTCCGGCTGTTTCTCTTGTCTACTGATGGTGCCG;STRUC=(GGGGTCCGGCTGTTTCTCTTGTCTACTGATGGTGCCG)n	HPRC,HGSVC	No	0.794	No	NA,NA	NA	NA
chr6:168847461	222803	INS	183	0.8229	0.6418	10	NA	NA	NA	NA	NA	NA	NA	NA	NA	No	ID=6-168846815-168846980-GGGGTCCGGCTGTTTCTCTTGTCTACTGATGGTGCCG;MOTIFS=GGGGTCCGGCTGTTTCTCTTGTCTACTGATGGTGCCG;STRUC=(GGGGTCCGGCTGTTTCTCTTGTCTACTGATGGTGCCG)n	HPRC,HGSVC	No	0.794	Yes	NA,NA	NA	NA
chr6:168847461	222804	INS	72	0.8857	0.41	15	NA	NA	NA	NA	NA	NA	NA	NA	NA	No	ID=6-168846815-168846980-GGGGTCCGGCTGTTTCTCTTGTCTACTGATGGTGCCG;MOTIFS=GGGGTCCGGCTGTTTCTCTTGTCTACTGATGGTGCCG;STRUC=(GGGGTCCGGCTGTTTCTCTTGTCTACTGATGGTGCCG)n	HPRC,HGSVC	No	0.794	Yes	NA,NA	NA	NA
chr6:168847492	222805	DEL	110	0.8765	0.4595	77	NA	NA	NA	NA	NA	NA	NA	NA	NA	No	ID=6-168846815-168846980-GGGGTCCGGCTGTTTCTCTTGTCTACTGATGGTGCCG;MOTIFS=GGGGTCCGGCTGTTTCTCTTGTCTACTGATGGTGCCG;STRUC=(GGGGTCCGGCTGTTTCTCTTGTCTACTGATGGTGCCG)n	HPRC,HGSVC,1KG-ONT	No	0.119	No	NA,NA	NA	NA
chr6:168847518	222806	INS	106	0.8143	0.673	1	NA	NA	NA	NA	NA	NA	NA	NA	NA	No	ID=6-168846815-168846980-GGGGTCCGGCTGTTTCTCTTGTCTACTGATGGTGCCG;MOTIFS=GGGGTCCGGCTGTTTCTCTTGTCTACTGATGGTGCCG;STRUC=(GGGGTCCGGCTGTTTCTCTTGTCTACTGATGGTGCCG)n	HPRC,HGSVC	No	0.794	Yes	NA,NA	NA	NA
chr6:168847553	222807	DEL	74	0.8084	0.6825	46	NA	NA	NA	NA	NA	NA	NA	NA	NA	No	ID=6-168846815-168846980-GGGGTCCGGCTGTTTCTCTTGTCTACTGATGGTGCCG;MOTIFS=GGGGTCCGGCTGTTTCTCTTGTCTACTGATGGTGCCG;STRUC=(GGGGTCCGGCTGTTTCTCTTGTCTACTGATGGTGCCG)n	HPRC,HGSVC	No	0.119	Yes	NA,NA	NA	NA
chr6:168847553	222808	DEL	147	0.8685	0.499	66	NA	NA	NA	NA	NA	NA	NA	NA	NA	No	ID=6-168846815-168846980-GGGGTCCGGCTGTTTCTCTTGTCTACTGATGGTGCCG;MOTIFS=GGGGTCCGGCTGTTTCTCTTGTCTACTGATGGTGCCG;STRUC=(GGGGTCCGGCTGTTTCTCTTGTCTACTGATGGTGCCG)n	HPRC,HGSVC,1KG-ONT	No	3.566	Yes	NA,NA	NA	NA
chr6:168847558	222809	INS	882	0.9263	0.2702	77	NA	NA	NA	NA	NA	NA	NA	NA	NA	No	ID=6-168846815-168846980-GGGGTCCGGCTGTTTCTCTTGTCTACTGATGGTGCCG;MOTIFS=GGGGTCCGGCTGTTTCTCTTGTCTACTGATGGTGCCG;STRUC=(GGGGTCCGGCTGTTTCTCTTGTCTACTGATGGTGCCG)n	HPRC,HGSVC	No	0.794	Yes	NA,NA	NA	NA
chr6:168847558	222810	INS	368	0.8344	0.6117	9	NA	NA	NA	NA	NA	NA	NA	NA	NA	No	ID=6-168846815-168846980-GGGGTCCGGCTGTTTCTCTTGTCTACTGATGGTGCCG;MOTIFS=GGGGTCCGGCTGTTTCTCTTGTCTACTGATGGTGCCG;STRUC=(GGGGTCCGGCTGTTTCTCTTGTCTACTGATGGTGCCG)n	HPRC,HGSVC,1KG-ONT	No	0.794	Yes	NA,NA	NA	NA
chr6:168847590	222811	INS	801	0.893	0.4075	38	NA	NA	NA	NA	NA	NA	NA	NA	NA	No	ID=6-168846815-168846980-GGGGTCCGGCTGTTTCTCTTGTCTACTGATGGTGCCG;MOTIFS=GGGGTCCGGCTGTTTCTCTTGTCTACTGATGGTGCCG;STRUC=(GGGGTCCGGCTGTTTCTCTTGTCTACTGATGGTGCCG)n	HPRC,HGSVC	No	0.794	Yes	NA,NA	NA	NA
chr6:168847590	222812	INS	859	0.8533	0.5647	30	NA	NA	NA	NA	NA	NA	NA	NA	NA	No	ID=6-168846815-168846980-GGGGTCCGGCTGTTTCTCTTGTCTACTGATGGTGCCG;MOTIFS=GGGGTCCGGCTGTTTCTCTTGTCTACTGATGGTGCCG;STRUC=(GGGGTCCGGCTGTTTCTCTTGTCTACTGATGGTGCCG)n	HPRC,HGSVC	No	0.794	Yes	NA,NA	NA	NA
chr6:168847590	222813	INS	692	0.9118	0.3908	91	NA	NA	NA	NA	NA	NA	NA	NA	NA	No	ID=6-168846815-168846980-GGGGTCCGGCTGTTTCTCTTGTCTACTGATGGTGCCG;MOTIFS=GGGGTCCGGCTGTTTCTCTTGTCTACTGATGGTGCCG;STRUC=(GGGGTCCGGCTGTTTCTCTTGTCTACTGATGGTGCCG)n	HPRC,HGSVC	No	0.794	Yes	NA,NA	NA	NA
chr6:168847639	222814	INS	554	0.7977	0.6862	19	NA	NA	NA	NA	NA	NA	NA	NA	NA	No	ID=6-168846815-168846980-GGGGTCCGGCTGTTTCTCTTGTCTACTGATGGTGCCG;MOTIFS=GGGGTCCGGCTGTTTCTCTTGTCTACTGATGGTGCCG;STRUC=(GGGGTCCGGCTGTTTCTCTTGTCTACTGATGGTGCCG)n	HPRC,HGSVC,1KG-ONT	No	0.794	Yes	NA,NA	NA	NA
chr6:168847682	222815	DEL	184	0.9125	0.3163	137	NA	NA	NA	NA	NA	NA	NA	NA	NA	No	ID=6-168846815-168846980-GGGGTCCGGCTGTTTCTCTTGTCTACTGATGGTGCCG;MOTIFS=GGGGTCCGGCTGTTTCTCTTGTCTACTGATGGTGCCG;STRUC=(GGGGTCCGGCTGTTTCTCTTGTCTACTGATGGTGCCG)n	HPRC,HGSVC,1KG-ONT	No	3.994	Yes	NA,NA	NA	NA
chr6:168847719	222816	INS	948	0.8066	0.6975	27	NA	NA	NA	NA	NA	NA	NA	NA	NA	No	ID=6-168846815-168846980-GGGGTCCGGCTGTTTCTCTTGTCTACTGATGGTGCCG;MOTIFS=GGGGTCCGGCTGTTTCTCTTGTCTACTGATGGTGCCG;STRUC=(GGGGTCCGGCTGTTTCTCTTGTCTACTGATGGTGCCG)n	HPRC,HGSVC	No	0.794	Yes	NA,NA	NA	NA
chr6:168847745	222817	INS	1096	0.822	0.6501	36	NA	NA	NA	NA	NA	NA	NA	NA	NA	No	ID=6-168846815-168846980-GGGGTCCGGCTGTTTCTCTTGTCTACTGATGGTGCCG;MOTIFS=GGGGTCCGGCTGTTTCTCTTGTCTACTGATGGTGCCG;STRUC=(GGGGTCCGGCTGTTTCTCTTGTCTACTGATGGTGCCG)n	HPRC,HGSVC	No	0.351	Yes	NA,NA	NA	NA
chr6:168847774	222818	INS	475	0.8513	0.57	6	NA	NA	NA	NA	NA	NA	NA	NA	NA	No	ID=6-168846815-168846980-GGGGTCCGGCTGTTTCTCTTGTCTACTGATGGTGCCG;MOTIFS=GGGGTCCGGCTGTTTCTCTTGTCTACTGATGGTGCCG;STRUC=(GGGGTCCGGCTGTTTCTCTTGTCTACTGATGGTGCCG)n	HPRC,HGSVC,1KG-ONT	No	0.794	No	NA,NA	NA	NA
chr6:168847774	222819	INS	74	0.8527	0.5346	45	NA	NA	NA	NA	NA	NA	NA	NA	NA	No	ID=6-168846815-168846980-GGGGTCCGGCTGTTTCTCTTGTCTACTGATGGTGCCG;MOTIFS=GGGGTCCGGCTGTTTCTCTTGTCTACTGATGGTGCCG;STRUC=(GGGGTCCGGCTGTTTCTCTTGTCTACTGATGGTGCCG)n	HPRC,HGSVC	No	0.794	Yes	NA,NA	NA	NA
chr6:168847774	222821	INS	442	0.8346	0.6232	12	NA	NA	NA	NA	NA	NA	NA	NA	NA	No	ID=6-168846815-168846980-GGGGTCCGGCTGTTTCTCTTGTCTACTGATGGTGCCG;MOTIFS=GGGGTCCGGCTGTTTCTCTTGTCTACTGATGGTGCCG;STRUC=(GGGGTCCGGCTGTTTCTCTTGTCTACTGATGGTGCCG)n	HPRC,HGSVC,1KG-ONT	No	0.794	No	NA,NA	NA	NA
chr6:168847774	222822	INS	514	0.8654	0.5152	55	NA	NA	NA	NA	NA	NA	NA	NA	NA	No	ID=6-168846815-168846980-GGGGTCCGGCTGTTTCTCTTGTCTACTGATGGTGCCG;MOTIFS=GGGGTCCGGCTGTTTCTCTTGTCTACTGATGGTGCCG;STRUC=(GGGGTCCGGCTGTTTCTCTTGTCTACTGATGGTGCCG)n	HPRC,HGSVC,1KG-ONT	No	0.794	Yes	NA,NA	NA	NA
chr6:168847774	222823	INS	585	0.8308	0.633	59	NA	NA	NA	NA	NA	NA	NA	NA	NA	No	ID=6-168846815-168846980-GGGGTCCGGCTGTTTCTCTTGTCTACTGATGGTGCCG;MOTIFS=GGGGTCCGGCTGTTTCTCTTGTCTACTGATGGTGCCG;STRUC=(GGGGTCCGGCTGTTTCTCTTGTCTACTGATGGTGCCG)n	HPRC,HGSVC,1KG-ONT	No	0.794	Yes	NA,NA	NA	NA
chr6:168847775	222824	INS	1028	0.8654	0.4998	17	NA	NA	NA	NA	NA	NA	NA	NA	NA	No	ID=6-168846815-168846980-GGGGTCCGGCTGTTTCTCTTGTCTACTGATGGTGCCG;MOTIFS=GGGGTCCGGCTGTTTCTCTTGTCTACTGATGGTGCCG;STRUC=(GGGGTCCGGCTGTTTCTCTTGTCTACTGATGGTGCCG)n	HPRC,HGSVC	No	0.794	Yes	NA,NA	NA	NA
chr6:168847786	222825	INS	149	0.8094	0.6674	3	NA	NA	NA	NA	NA	NA	NA	NA	NA	No	ID=6-168846815-168846980-GGGGTCCGGCTGTTTCTCTTGTCTACTGATGGTGCCG;MOTIFS=GGGGTCCGGCTGTTTCTCTTGTCTACTGATGGTGCCG;STRUC=(GGGGTCCGGCTGTTTCTCTTGTCTACTGATGGTGCCG)n	HPRC	No	0.794	No	NA,NA	NA	NA
chr6:168847786	222826	INS	258	0.8097	0.6607	8	NA	NA	NA	NA	NA	NA	NA	NA	NA	No	ID=6-168846815-168846980-GGGGTCCGGCTGTTTCTCTTGTCTACTGATGGTGCCG;MOTIFS=GGGGTCCGGCTGTTTCTCTTGTCTACTGATGGTGCCG;STRUC=(GGGGTCCGGCTGTTTCTCTTGTCTACTGATGGTGCCG)n	HPRC,HGSVC	No	0.794	No	NA,NA	NA	NA
chr6:168847786	222827	INS	110	0.8167	0.664	67	NA	NA	NA	NA	NA	NA	NA	NA	NA	No	ID=6-168846815-168846980-GGGGTCCGGCTGTTTCTCTTGTCTACTGATGGTGCCG;MOTIFS=GGGGTCCGGCTGTTTCTCTTGTCTACTGATGGTGCCG;STRUC=(GGGGTCCGGCTGTTTCTCTTGTCTACTGATGGTGCCG)n	HPRC	No	0.794	Yes	NA,NA	NA	NA
chr6:168847787	222828	INS	662	0.8056	0.6744	61	NA	NA	NA	NA	NA	NA	NA	NA	NA	No	ID=6-168846815-168846980-GGGGTCCGGCTGTTTCTCTTGTCTACTGATGGTGCCG;MOTIFS=GGGGTCCGGCTGTTTCTCTTGTCTACTGATGGTGCCG;STRUC=(GGGGTCCGGCTGTTTCTCTTGTCTACTGATGGTGCCG)n	HPRC,HGSVC,1KG-ONT	No	0.794	Yes	NA,NA	NA	NA
chr6:168847792	222829	INS	110	0.8233	0.6294	7	NA	NA	NA	NA	NA	NA	NA	NA	NA	No	ID=6-168846815-168846980-GGGGTCCGGCTGTTTCTCTTGTCTACTGATGGTGCCG;MOTIFS=GGGGTCCGGCTGTTTCTCTTGTCTACTGATGGTGCCG;STRUC=(GGGGTCCGGCTGTTTCTCTTGTCTACTGATGGTGCCG)n	HPRC	No	0.794	Yes	NA,NA	NA	NA
chr6:168847816	222830	INS	295	0.9361	0.2541	21	NA	NA	NA	NA	NA	NA	NA	NA	NA	No	ID=6-168846815-168846980-GGGGTCCGGCTGTTTCTCTTGTCTACTGATGGTGCCG;MOTIFS=GGGGTCCGGCTGTTTCTCTTGTCTACTGATGGTGCCG;STRUC=(GGGGTCCGGCTGTTTCTCTTGTCTACTGATGGTGCCG)n	HPRC,HGSVC	No	0.794	Yes	NA,NA	NA	NA
chr6:168847847	222831	INS	405	0.7958	0.6943	7	NA	NA	NA	NA	NA	NA	NA	NA	NA	No	ID=6-168846815-168846980-GGGGTCCGGCTGTTTCTCTTGTCTACTGATGGTGCCG;MOTIFS=GGGGTCCGGCTGTTTCTCTTGTCTACTGATGGTGCCG;STRUC=(GGGGTCCGGCTGTTTCTCTTGTCTACTGATGGTGCCG)n	HPRC,HGSVC,1KG-ONT	No	3.793	Yes	NA,NA	NA	NA
chr6:168847866	222832	INS	221	0.8418	0.5884	13	NA	NA	NA	NA	NA	NA	NA	NA	NA	No	ID=6-168846815-168846980-GGGGTCCGGCTGTTTCTCTTGTCTACTGATGGTGCCG;MOTIFS=GGGGTCCGGCTGTTTCTCTTGTCTACTGATGGTGCCG;STRUC=(GGGGTCCGGCTGTTTCTCTTGTCTACTGATGGTGCCG)n	HPRC,HGSVC	No	0.794	Yes	NA,NA	NA	NA
chr6:168847866	222833	INS	332	0.8385	0.589	14	NA	NA	NA	NA	NA	NA	NA	NA	NA	No	ID=6-168846815-168846980-GGGGTCCGGCTGTTTCTCTTGTCTACTGATGGTGCCG;MOTIFS=GGGGTCCGGCTGTTTCTCTTGTCTACTGATGGTGCCG;STRUC=(GGGGTCCGGCTGTTTCTCTTGTCTACTGATGGTGCCG)n	HPRC,HGSVC	No	0.794	Yes	NA,NA	NA	NA
chr6:168849960	222834	DEL	96	0.8501	0.6866	138	NA	NA	NA	NA	NA	NA	NA	NA	NA	No	ID=6-168850046-168850094-CCTTGTGGGCAGAGGTGGCACGGG,6-168850187-168850235-GGGCCTTGTGGGCAGAGGTGGCAC,6-168850248-168850320-AGAGGTGGCACGGGCCTTGTGGGC,6-168850262-168850334-CCTTGTGGGCAGAGGTGGCACGGA,6-168850406-168850454-CCTTGTGGGCAGAGGTGGCACGGG;MOTIFS=AGAGGTGGCACGGGCCTTGTGGGC,CCTTGTGGGCAGAGGTGGCACGGA,CCTTGTGGGCAGAGGTGGCACGGG,GGGCCTTGTGGGCAGAGGTGGCAC;STRUC=<VC221154>	HPRC	No	0.054	Yes	NA,NA	NA	NA
chr6:168849995	222835	INS	73	0.8843	0.4328	14	NA	NA	NA	NA	NA	NA	NA	NA	NA	No	NA	HPRC,HGSVC,1KG-ONT	No	0.008	Yes	NA,NA	NA	NA
chr6:168850056	222836	INS	72	0.8131	0.6848	177	NA	NA	NA	NA	NA	NA	NA	NA	NA	No	ID=6-168850046-168850094-CCTTGTGGGCAGAGGTGGCACGGG,6-168850187-168850235-GGGCCTTGTGGGCAGAGGTGGCAC,6-168850248-168850320-AGAGGTGGCACGGGCCTTGTGGGC,6-168850262-168850334-CCTTGTGGGCAGAGGTGGCACGGA,6-168850406-168850454-CCTTGTGGGCAGAGGTGGCACGGG;MOTIFS=AGAGGTGGCACGGGCCTTGTGGGC,CCTTGTGGGCAGAGGTGGCACGGA,CCTTGTGGGCAGAGGTGGCACGGG,GGGCCTTGTGGGCAGAGGTGGCAC;STRUC=<VC221154>	HPRC,HGSVC,1KG-ONT	No	0.116	Yes	NA,NA	NA	NA
chr6:168850056	222837	INS	72	0.8753	0.4746	394	NA	NA	NA	NA	NA	NA	NA	NA	NA	No	ID=6-168850046-168850094-CCTTGTGGGCAGAGGTGGCACGGG,6-168850187-168850235-GGGCCTTGTGGGCAGAGGTGGCAC,6-168850248-168850320-AGAGGTGGCACGGGCCTTGTGGGC,6-168850262-168850334-CCTTGTGGGCAGAGGTGGCACGGA,6-168850406-168850454-CCTTGTGGGCAGAGGTGGCACGGG;MOTIFS=AGAGGTGGCACGGGCCTTGTGGGC,CCTTGTGGGCAGAGGTGGCACGGA,CCTTGTGGGCAGAGGTGGCACGGG,GGGCCTTGTGGGCAGAGGTGGCAC;STRUC=<VC221154>	HPRC,HGSVC,1KG-ONT	No	0.116	Yes	NA,NA	NA	NA
chr6:168850056	222838	INS	168	0.8622	0.5278	81	NA	NA	NA	NA	NA	NA	NA	NA	NA	No	ID=6-168850046-168850094-CCTTGTGGGCAGAGGTGGCACGGG,6-168850187-168850235-GGGCCTTGTGGGCAGAGGTGGCAC,6-168850248-168850320-AGAGGTGGCACGGGCCTTGTGGGC,6-168850262-168850334-CCTTGTGGGCAGAGGTGGCACGGA,6-168850406-168850454-CCTTGTGGGCAGAGGTGGCACGGG;MOTIFS=AGAGGTGGCACGGGCCTTGTGGGC,CCTTGTGGGCAGAGGTGGCACGGA,CCTTGTGGGCAGAGGTGGCACGGG,GGGCCTTGTGGGCAGAGGTGGCAC;STRUC=<VC221154>	HGSVC	No	0.116	Yes	NA,NA	NA	NA
chr6:168850066	222839	INS	76	0.8922	0.4157	7	NA	NA	NA	NA	NA	NA	NA	NA	NA	No	ID=6-168850046-168850094-CCTTGTGGGCAGAGGTGGCACGGG,6-168850187-168850235-GGGCCTTGTGGGCAGAGGTGGCAC,6-168850248-168850320-AGAGGTGGCACGGGCCTTGTGGGC,6-168850262-168850334-CCTTGTGGGCAGAGGTGGCACGGA,6-168850406-168850454-CCTTGTGGGCAGAGGTGGCACGGG;MOTIFS=AGAGGTGGCACGGGCCTTGTGGGC,CCTTGTGGGCAGAGGTGGCACGGA,CCTTGTGGGCAGAGGTGGCACGGG,GGGCCTTGTGGGCAGAGGTGGCAC;STRUC=<VC221154>	HPRC,HGSVC,1KG-ONT	No	0.008	No	NA,NA	NA	NA
chr6:168850092	222840	INS	193	0.8207	0.6424	1	NA	NA	NA	NA	NA	NA	NA	NA	NA	No	ID=6-168850046-168850094-CCTTGTGGGCAGAGGTGGCACGGG,6-168850187-168850235-GGGCCTTGTGGGCAGAGGTGGCAC,6-168850248-168850320-AGAGGTGGCACGGGCCTTGTGGGC,6-168850262-168850334-CCTTGTGGGCAGAGGTGGCACGGA,6-168850406-168850454-CCTTGTGGGCAGAGGTGGCACGGG;MOTIFS=AGAGGTGGCACGGGCCTTGTGGGC,CCTTGTGGGCAGAGGTGGCACGGA,CCTTGTGGGCAGAGGTGGCACGGG,GGGCCTTGTGGGCAGAGGTGGCAC;STRUC=<VC221154>	NA	No	0.008	No	NA,NA	NA	NA
chr6:168850094	222841	INS	76	0.8481	0.5775	86	NA	NA	NA	NA	NA	NA	NA	NA	NA	No	ID=6-168850046-168850094-CCTTGTGGGCAGAGGTGGCACGGG,6-168850187-168850235-GGGCCTTGTGGGCAGAGGTGGCAC,6-168850248-168850320-AGAGGTGGCACGGGCCTTGTGGGC,6-168850262-168850334-CCTTGTGGGCAGAGGTGGCACGGA,6-168850406-168850454-CCTTGTGGGCAGAGGTGGCACGGG;MOTIFS=AGAGGTGGCACGGGCCTTGTGGGC,CCTTGTGGGCAGAGGTGGCACGGA,CCTTGTGGGCAGAGGTGGCACGGG,GGGCCTTGTGGGCAGAGGTGGCAC;STRUC=<VC221154>	HPRC,HGSVC,1KG-ONT	No	0.008	Yes	NA,NA	NA	NA
chr6:168850139	222842	INS	70	0.852	0.6147	62	NA	NA	NA	NA	NA	NA	NA	NA	NA	No	ID=6-168850046-168850094-CCTTGTGGGCAGAGGTGGCACGGG,6-168850187-168850235-GGGCCTTGTGGGCAGAGGTGGCAC,6-168850248-168850320-AGAGGTGGCACGGGCCTTGTGGGC,6-168850262-168850334-CCTTGTGGGCAGAGGTGGCACGGA,6-168850406-168850454-CCTTGTGGGCAGAGGTGGCACGGG;MOTIFS=AGAGGTGGCACGGGCCTTGTGGGC,CCTTGTGGGCAGAGGTGGCACGGA,CCTTGTGGGCAGAGGTGGCACGGG,GGGCCTTGTGGGCAGAGGTGGCAC;STRUC=<VC221154>	HPRC,HGSVC,1KG-ONT	No	0.008	Yes	NA,NA	NA	NA
chr6:168850139	222843	INS	120	0.8363	0.5873	9	NA	NA	NA	NA	NA	NA	NA	NA	NA	No	ID=6-168850046-168850094-CCTTGTGGGCAGAGGTGGCACGGG,6-168850187-168850235-GGGCCTTGTGGGCAGAGGTGGCAC,6-168850248-168850320-AGAGGTGGCACGGGCCTTGTGGGC,6-168850262-168850334-CCTTGTGGGCAGAGGTGGCACGGA,6-168850406-168850454-CCTTGTGGGCAGAGGTGGCACGGG;MOTIFS=AGAGGTGGCACGGGCCTTGTGGGC,CCTTGTGGGCAGAGGTGGCACGGA,CCTTGTGGGCAGAGGTGGCACGGG,GGGCCTTGTGGGCAGAGGTGGCAC;STRUC=<VC221154>	HPRC,HGSVC,1KG-ONT	No	0.008	Yes	NA,NA	NA	NA
chr6:168850150	222844	INS	96	0.865	0.5488	176	NA	NA	NA	NA	NA	NA	NA	NA	NA	No	ID=6-168850046-168850094-CCTTGTGGGCAGAGGTGGCACGGG,6-168850187-168850235-GGGCCTTGTGGGCAGAGGTGGCAC,6-168850248-168850320-AGAGGTGGCACGGGCCTTGTGGGC,6-168850262-168850334-CCTTGTGGGCAGAGGTGGCACGGA,6-168850406-168850454-CCTTGTGGGCAGAGGTGGCACGGG;MOTIFS=AGAGGTGGCACGGGCCTTGTGGGC,CCTTGTGGGCAGAGGTGGCACGGA,CCTTGTGGGCAGAGGTGGCACGGG,GGGCCTTGTGGGCAGAGGTGGCAC;STRUC=<VC221154>	HPRC,HGSVC,1KG-ONT	No	0.006	Yes	NA,NA	NA	NA
chr6:168850178	222845	INS	50	0.8292	0.683	68	NA	NA	NA	NA	NA	NA	NA	NA	NA	No	ID=6-168850046-168850094-CCTTGTGGGCAGAGGTGGCACGGG,6-168850187-168850235-GGGCCTTGTGGGCAGAGGTGGCAC,6-168850248-168850320-AGAGGTGGCACGGGCCTTGTGGGC,6-168850262-168850334-CCTTGTGGGCAGAGGTGGCACGGA,6-168850406-168850454-CCTTGTGGGCAGAGGTGGCACGGG;MOTIFS=AGAGGTGGCACGGGCCTTGTGGGC,CCTTGTGGGCAGAGGTGGCACGGA,CCTTGTGGGCAGAGGTGGCACGGG,GGGCCTTGTGGGCAGAGGTGGCAC;STRUC=<VC221154>	HPRC,1KG-ONT	No	0.008	Yes	NA,NA	NA	NA
chr6:168850286	222846	INS	91	0.8359	0.6038	2	NA	NA	NA	NA	NA	NA	NA	NA	NA	No	ID=6-168850046-168850094-CCTTGTGGGCAGAGGTGGCACGGG,6-168850187-168850235-GGGCCTTGTGGGCAGAGGTGGCAC,6-168850248-168850320-AGAGGTGGCACGGGCCTTGTGGGC,6-168850262-168850334-CCTTGTGGGCAGAGGTGGCACGGA,6-168850406-168850454-CCTTGTGGGCAGAGGTGGCACGGG;MOTIFS=AGAGGTGGCACGGGCCTTGTGGGC,CCTTGTGGGCAGAGGTGGCACGGA,CCTTGTGGGCAGAGGTGGCACGGG,GGGCCTTGTGGGCAGAGGTGGCAC;STRUC=<VC221154>	HPRC,HGSVC,1KG-ONT	No	0.132	No	NA,NA	NA	NA
chr6:168850311	222847	INS	73	0.8028	0.6948	285	NA	NA	NA	NA	NA	NA	NA	NA	NA	No	ID=6-168850046-168850094-CCTTGTGGGCAGAGGTGGCACGGG,6-168850187-168850235-GGGCCTTGTGGGCAGAGGTGGCAC,6-168850248-168850320-AGAGGTGGCACGGGCCTTGTGGGC,6-168850262-168850334-CCTTGTGGGCAGAGGTGGCACGGA,6-168850406-168850454-CCTTGTGGGCAGAGGTGGCACGGG;MOTIFS=AGAGGTGGCACGGGCCTTGTGGGC,CCTTGTGGGCAGAGGTGGCACGGA,CCTTGTGGGCAGAGGTGGCACGGG,GGGCCTTGTGGGCAGAGGTGGCAC;STRUC=<VC221154>	HPRC,HGSVC,1KG-ONT	No	0.03	Yes	NA,NA	NA	NA
chr6:168850321	222848	INS	95	0.8291	0.6239	216	NA	NA	NA	NA	NA	NA	NA	NA	NA	No	ID=6-168850046-168850094-CCTTGTGGGCAGAGGTGGCACGGG,6-168850187-168850235-GGGCCTTGTGGGCAGAGGTGGCAC,6-168850248-168850320-AGAGGTGGCACGGGCCTTGTGGGC,6-168850262-168850334-CCTTGTGGGCAGAGGTGGCACGGA,6-168850406-168850454-CCTTGTGGGCAGAGGTGGCACGGG;MOTIFS=AGAGGTGGCACGGGCCTTGTGGGC,CCTTGTGGGCAGAGGTGGCACGGA,CCTTGTGGGCAGAGGTGGCACGGG,GGGCCTTGTGGGCAGAGGTGGCAC;STRUC=<VC221154>	HPRC,HGSVC,1KG-ONT	No	0.03	Yes	NA,NA	NA	NA
chr6:168850328	222849	INS	52	0.8321	0.603	462	NA	NA	NA	NA	NA	NA	NA	NA	NA	No	ID=6-168850046-168850094-CCTTGTGGGCAGAGGTGGCACGGG,6-168850187-168850235-GGGCCTTGTGGGCAGAGGTGGCAC,6-168850248-168850320-AGAGGTGGCACGGGCCTTGTGGGC,6-168850262-168850334-CCTTGTGGGCAGAGGTGGCACGGA,6-168850406-168850454-CCTTGTGGGCAGAGGTGGCACGGG;MOTIFS=AGAGGTGGCACGGGCCTTGTGGGC,CCTTGTGGGCAGAGGTGGCACGGA,CCTTGTGGGCAGAGGTGGCACGGG,GGGCCTTGTGGGCAGAGGTGGCAC;STRUC=<VC221154>	HPRC,HGSVC,1KG-ONT	No	0.03	Yes	NA,NA	NA	NA
chr6:168850334	222850	INS	69	0.8775	0.4429	60	NA	NA	NA	NA	NA	NA	NA	NA	NA	No	ID=6-168850046-168850094-CCTTGTGGGCAGAGGTGGCACGGG,6-168850187-168850235-GGGCCTTGTGGGCAGAGGTGGCAC,6-168850248-168850320-AGAGGTGGCACGGGCCTTGTGGGC,6-168850262-168850334-CCTTGTGGGCAGAGGTGGCACGGA,6-168850406-168850454-CCTTGTGGGCAGAGGTGGCACGGG;MOTIFS=AGAGGTGGCACGGGCCTTGTGGGC,CCTTGTGGGCAGAGGTGGCACGGA,CCTTGTGGGCAGAGGTGGCACGGG,GGGCCTTGTGGGCAGAGGTGGCAC;STRUC=<VC221154>	HPRC,HGSVC,1KG-ONT	No	0.132	Yes	NA,NA	NA	NA
chr6:168850405	222851	INS	93	0.8247	0.6413	9	NA	NA	NA	NA	NA	NA	NA	NA	NA	No	ID=6-168850046-168850094-CCTTGTGGGCAGAGGTGGCACGGG,6-168850187-168850235-GGGCCTTGTGGGCAGAGGTGGCAC,6-168850248-168850320-AGAGGTGGCACGGGCCTTGTGGGC,6-168850262-168850334-CCTTGTGGGCAGAGGTGGCACGGA,6-168850406-168850454-CCTTGTGGGCAGAGGTGGCACGGG;MOTIFS=AGAGGTGGCACGGGCCTTGTGGGC,CCTTGTGGGCAGAGGTGGCACGGA,CCTTGTGGGCAGAGGTGGCACGGG,GGGCCTTGTGGGCAGAGGTGGCAC;STRUC=<VC221154>	HPRC,HGSVC,1KG-ONT	No	0.173	No	NA,NA	NA	NA
chr6:168850412	222852	INS	74	0.898	0.3565	64	NA	NA	NA	NA	NA	NA	NA	NA	NA	No	ID=6-168850046-168850094-CCTTGTGGGCAGAGGTGGCACGGG,6-168850187-168850235-GGGCCTTGTGGGCAGAGGTGGCAC,6-168850248-168850320-AGAGGTGGCACGGGCCTTGTGGGC,6-168850262-168850334-CCTTGTGGGCAGAGGTGGCACGGA,6-168850406-168850454-CCTTGTGGGCAGAGGTGGCACGGG;MOTIFS=AGAGGTGGCACGGGCCTTGTGGGC,CCTTGTGGGCAGAGGTGGCACGGA,CCTTGTGGGCAGAGGTGGCACGGG,GGGCCTTGTGGGCAGAGGTGGCAC;STRUC=<VC221154>	HPRC,HGSVC,1KG-ONT	No	0.03	Yes	NA,NA	NA	NA
chr6:168850435	222853	INS	70	0.8107	0.6698	256	NA	NA	NA	NA	NA	NA	NA	NA	NA	No	ID=6-168850046-168850094-CCTTGTGGGCAGAGGTGGCACGGG,6-168850187-168850235-GGGCCTTGTGGGCAGAGGTGGCAC,6-168850248-168850320-AGAGGTGGCACGGGCCTTGTGGGC,6-168850262-168850334-CCTTGTGGGCAGAGGTGGCACGGA,6-168850406-168850454-CCTTGTGGGCAGAGGTGGCACGGG;MOTIFS=AGAGGTGGCACGGGCCTTGTGGGC,CCTTGTGGGCAGAGGTGGCACGGA,CCTTGTGGGCAGAGGTGGCACGGG,GGGCCTTGTGGGCAGAGGTGGCAC;STRUC=<VC221154>	HPRC,HGSVC,1KG-ONT	No	0.03	Yes	NA,NA	NA	NA
chr6:168856173	222854	DEL	198	0.8403	0.5854	7	NA	NA	NA	NA	NA	NA	NA	NA	NA	No	ID=6-168856371-168856503-TTACCAGGCGTTGAGGAAGAGACCGATGCCTTCCTAACAGAATGGCTGTCGTCCCAAAGTCTGAGG;MOTIFS=TTACCAGGCGTTGAGGAAGAGACCGATGCCTTCCTAACAGAATGGCTGTCGTCCCAAAGTCTGAGG;STRUC=(TTACCAGGCGTTGAGGAAGAGACCGATGCCTTCCTAACAGAATGGCTGTCGTCCCAAAGTCTGAGG)n	HGSVC	No	0.505	No	NA,NA	NA	NA
chr6:168856197	222855	INS	66	0.94	0.2583	748	NA	NA	NA	NA	NA	NA	NA	NA	NA	No	NA	HPRC,HGSVC,1KG-ONT	No	0.794	Yes	NA,NA	NA	NA
chr6:168856197	222856	INS	132	0.8202	0.6644	18	NA	NA	NA	NA	NA	NA	NA	NA	NA	No	NA	HPRC,HGSVC	No	0.794	Yes	NA,NA	NA	NA
chr6:168856305	222857	DEL	66	0.8366	0.6343	4	NA	NA	NA	NA	NA	NA	NA	NA	NA	No	ID=6-168856371-168856503-TTACCAGGCGTTGAGGAAGAGACCGATGCCTTCCTAACAGAATGGCTGTCGTCCCAAAGTCTGAGG;MOTIFS=TTACCAGGCGTTGAGGAAGAGACCGATGCCTTCCTAACAGAATGGCTGTCGTCCCAAAGTCTGAGG;STRUC=(TTACCAGGCGTTGAGGAAGAGACCGATGCCTTCCTAACAGAATGGCTGTCGTCCCAAAGTCTGAGG)n	NA	No	0.469	Yes	NA,NA	NA	NA
chr6:168856371	222858	INS	66	0.8948	0.379	46	NA	NA	NA	NA	NA	NA	NA	NA	NA	No	ID=6-168856371-168856503-TTACCAGGCGTTGAGGAAGAGACCGATGCCTTCCTAACAGAATGGCTGTCGTCCCAAAGTCTGAGG;MOTIFS=TTACCAGGCGTTGAGGAAGAGACCGATGCCTTCCTAACAGAATGGCTGTCGTCCCAAAGTCTGAGG;STRUC=(TTACCAGGCGTTGAGGAAGAGACCGATGCCTTCCTAACAGAATGGCTGTCGTCCCAAAGTCTGAGG)n	HPRC,HGSVC,1KG-ONT	No	0.073	Yes	NA,NA	NA	NA
chr6:168856510	222859	INS	64	0.8757	0.4861	6	NA	NA	NA	NA	NA	NA	NA	NA	NA	No	NA	HPRC,HGSVC,1KG-ONT	No	0.008	Yes	NA,NA	NA	NA
chr6:168856518	222860	DEL	66	0.8787	0.502	3	NA	NA	NA	NA	NA	NA	NA	NA	NA	No	NA	NA	No	0.479	No	NA,NA	NA	NA
chr6:168856569	222861	DEL	132	0.8414	0.5841	10	NA	NA	NA	NA	NA	NA	NA	NA	NA	No	NA	HGSVC	No	0.486	Yes	NA,NA	NA	NA
chr6:168863063	222862	INS	87	0.9044	0.3312	2	NA	NA	NA	NA	NA	NA	NA	NA	NA	No	NA	HPRC	No	3.242	Yes	NA,NA	NA	NA
chr6:168866321	222863	INS	80	0.8401	0.6443	497	NA	NA	NA	NA	NA	NA	NA	NA	NA	No	NA	HPRC,HGSVC,1KG-ONT	Yes	0.794	Yes	NA,NA	NA	NA
chr6:168866651	222864	INS	185	0.8403	0.6111	3	NA	NA	NA	NA	NA	NA	NA	NA	NA	No	NA	HPRC,HGSVC	No	0.146	Yes	NA,NA	NA	NA
chr6:168866715	222865	INS	290	0.9484	0.4118	3	NA	NA	NA	NA	NA	NA	NA	NA	NA	No	NA	HPRC,HGSVC,1KG-ONT	No	0.037	No	NA,NA	NA	NA
chr6:168866715	222866	INS	340	0.9095	0.354	2	NA	NA	NA	NA	NA	NA	NA	NA	NA	No	NA	HPRC,HGSVC,1KG-ONT	No	0.037	Yes	NA,NA	NA	NA
chr6:168866715	222867	INS	248	0.8244	0.6708	120	NA	NA	NA	NA	NA	NA	NA	NA	NA	No	NA	HPRC,HGSVC,1KG-ONT	No	0.037	Yes	NA,NA	NA	NA
chr6:168866715	222868	INS	217	0.8063	0.6802	813	NA	NA	NA	NA	NA	NA	NA	NA	NA	No	NA	HPRC,HGSVC,1KG-ONT	No	0.037	Yes	NA,NA	NA	NA
chr6:168866715	222869	INS	278	0.9264	0.2914	207	NA	NA	NA	NA	NA	NA	NA	NA	NA	No	NA	HPRC,HGSVC,1KG-ONT	No	0.037	Yes	NA,NA	NA	NA
chr6:168866747	222870	INS	218	0.8532	0.5511	88	NA	NA	NA	NA	NA	NA	NA	NA	NA	No	NA	HPRC,HGSVC,1KG-ONT	No	0.037	Yes	NA,NA	NA	NA
chr6:168871701	222871	INS	54	0.9022	0.5305	1	NA	NA	NA	NA	NA	NA	NA	NA	NA	No	NA	HPRC,HGSVC,1KG-ONT	Yes	1.992	No	NA,NA	NA	NA
chr6:168871701	222872	INS	81	0.8136	0.6729	8	NA	NA	NA	NA	NA	NA	NA	NA	NA	No	NA	HPRC,HGSVC	Yes	1.992	Yes	NA,NA	NA	NA
chr6:168871701	222873	INS	132	0.8106	0.676	10	NA	NA	NA	NA	NA	NA	NA	NA	NA	No	NA	HPRC,HGSVC	Yes	1.992	Yes	NA,NA	NA	NA
chr6:168871701	222874	INS	118	0.8108	0.656	4	NA	NA	NA	NA	NA	NA	NA	NA	NA	No	NA	HPRC,HGSVC	Yes	1.992	Yes	NA,NA	NA	NA
chr6:168871703	222877	INS	51	0.8419	0.5979	12	NA	NA	NA	NA	NA	NA	NA	NA	NA	No	ID=6-168871716-168871736-GA;MOTIFS=GA;STRUC=(GA)n	HPRC,HGSVC,1KG-ONT	Yes	1.992	Yes	NA,NA	NA	NA
chr6:168871703	222879	INS	81	0.8376	0.6016	2	NA	NA	NA	NA	NA	NA	NA	NA	NA	No	ID=6-168871716-168871736-GA;MOTIFS=GA;STRUC=(GA)n	HPRC,HGSVC	Yes	1.992	Yes	NA,NA	NA	NA
chr6:168871703	222878	INS	70	0.894	0.4032	2	NA	NA	NA	NA	NA	NA	NA	NA	NA	No	ID=6-168871716-168871736-GA;MOTIFS=GA;STRUC=(GA)n	HPRC,HGSVC,1KG-ONT	Yes	1.992	Yes	NA,NA	NA	NA
chr6:168871703	222876	INS	95	0.8343	0.6048	8	NA	NA	NA	NA	NA	NA	NA	NA	NA	No	ID=6-168871716-168871736-GA;MOTIFS=GA;STRUC=(GA)n	HPRC,HGSVC	Yes	1.992	No	NA,NA	NA	NA
chr6:168871703	222875	INS	103	0.8191	0.6928	7	NA	NA	NA	NA	NA	NA	NA	NA	NA	No	ID=6-168871716-168871736-GA;MOTIFS=GA;STRUC=(GA)n	HPRC,HGSVC	Yes	1.992	Yes	NA,NA	NA	NA
chr6:168871714	222880	INS	86	0.7988	0.6927	23	NA	NA	NA	NA	NA	NA	NA	NA	NA	No	ID=6-168871716-168871736-GA;MOTIFS=GA;STRUC=(GA)n	HPRC,HGSVC	Yes	1.859	Yes	NA,NA	NA	NA
chr6:168871714	222881	INS	78	0.858	0.5641	27	NA	NA	NA	NA	NA	NA	NA	NA	NA	No	ID=6-168871716-168871736-GA;MOTIFS=GA;STRUC=(GA)n	HPRC,HGSVC,1KG-ONT	Yes	1.859	Yes	NA,NA	NA	NA
chr6:168871716	222891	INS	57	0.883	0.4498	4	NA	NA	NA	NA	NA	NA	NA	NA	NA	No	ID=6-168871716-168871736-GA;MOTIFS=GA;STRUC=(GA)n	HPRC,HGSVC,1KG-ONT	Yes	1.859	Yes	NA,NA	NA	NA
chr6:168871716	222897	INS	137	0.8709	0.4815	3	NA	NA	NA	NA	NA	NA	NA	NA	NA	No	ID=6-168871716-168871736-GA;MOTIFS=GA;STRUC=(GA)n	HPRC,HGSVC	Yes	1.859	Yes	NA,NA	NA	NA
chr6:168871716	222896	INS	128	0.8889	0.3886	5	NA	NA	NA	NA	NA	NA	NA	NA	NA	No	ID=6-168871716-168871736-GA;MOTIFS=GA;STRUC=(GA)n	HPRC,HGSVC	Yes	1.859	Yes	NA,NA	NA	NA
chr6:168871716	222895	INS	123	0.8383	0.6039	5	NA	NA	NA	NA	NA	NA	NA	NA	NA	No	ID=6-168871716-168871736-GA;MOTIFS=GA;STRUC=(GA)n	HPRC,HGSVC	Yes	1.859	Yes	NA,NA	NA	NA
chr6:168871716	222894	INS	92	0.8271	0.6862	1	NA	NA	NA	NA	NA	NA	NA	NA	NA	No	ID=6-168871716-168871736-GA;MOTIFS=GA;STRUC=(GA)n	HPRC,HGSVC	Yes	1.859	No	NA,NA	NA	NA
chr6:168871716	222893	INS	52	0.9136	0.3069	3	NA	NA	NA	NA	NA	NA	NA	NA	NA	No	ID=6-168871716-168871736-GA;MOTIFS=GA;STRUC=(GA)n	HPRC,HGSVC,1KG-ONT	Yes	1.859	Yes	NA,NA	NA	NA
chr6:168871716	222892	INS	110	0.8147	0.6845	7	NA	NA	NA	NA	NA	NA	NA	NA	NA	No	ID=6-168871716-168871736-GA;MOTIFS=GA;STRUC=(GA)n	HPRC,HGSVC	Yes	1.859	Yes	NA,NA	NA	NA
chr6:168871716	222890	INS	213	0.8707	0.4785	2	NA	NA	NA	NA	NA	NA	NA	NA	NA	No	ID=6-168871716-168871736-GA;MOTIFS=GA;STRUC=(GA)n	HPRC,HGSVC,1KG-ONT	Yes	1.859	Yes	NA,NA	NA	NA
chr6:168871716	222888	INS	71	0.9775	0.3856	28	NA	NA	NA	NA	NA	NA	NA	NA	NA	No	ID=6-168871716-168871736-GA;MOTIFS=GA;STRUC=(GA)n	HPRC,HGSVC,1KG-ONT	Yes	1.859	Yes	NA,NA	NA	NA
chr6:168871716	222882	INS	50	0.8071	0.6686	44	NA	NA	NA	NA	NA	NA	NA	NA	NA	No	ID=6-168871716-168871736-GA;MOTIFS=GA;STRUC=(GA)n	HPRC,HGSVC,1KG-ONT	Yes	1.859	Yes	NA,NA	NA	NA
chr6:168871716	222883	INS	56	0.9048	0.3546	35	NA	NA	NA	NA	NA	NA	NA	NA	NA	No	ID=6-168871716-168871736-GA;MOTIFS=GA;STRUC=(GA)n	HPRC,HGSVC,1KG-ONT	Yes	1.859	Yes	NA,NA	NA	NA
chr6:168871716	222884	INS	53	0.8526	0.5585	59	NA	NA	NA	NA	NA	NA	NA	NA	NA	No	ID=6-168871716-168871736-GA;MOTIFS=GA;STRUC=(GA)n	HPRC,HGSVC,1KG-ONT	Yes	1.859	Yes	NA,NA	NA	NA
chr6:168871716	222885	INS	59	0.8747	0.4893	50	NA	NA	NA	NA	NA	NA	NA	NA	NA	No	ID=6-168871716-168871736-GA;MOTIFS=GA;STRUC=(GA)n	HPRC,HGSVC,1KG-ONT	Yes	1.859	Yes	NA,NA	NA	NA
chr6:168871716	222886	INS	63	0.8512	0.6306	41	NA	NA	NA	NA	NA	NA	NA	NA	NA	No	ID=6-168871716-168871736-GA;MOTIFS=GA;STRUC=(GA)n	HPRC,HGSVC,1KG-ONT	Yes	1.859	Yes	NA,NA	NA	NA
chr6:168871716	222887	INS	67	0.8857	0.4987	34	NA	NA	NA	NA	NA	NA	NA	NA	NA	No	ID=6-168871716-168871736-GA;MOTIFS=GA;STRUC=(GA)n	HPRC,HGSVC,1KG-ONT	Yes	1.859	Yes	NA,NA	NA	NA
chr6:168871716	222889	INS	121	0.8411	0.585	5	NA	NA	NA	NA	NA	NA	NA	NA	NA	No	ID=6-168871716-168871736-GA;MOTIFS=GA;STRUC=(GA)n	HPRC,HGSVC	Yes	1.859	Yes	NA,NA	NA	NA
chr6:168871718	222898	INS	310	0.9736	0.2919	1	NA	NA	NA	NA	NA	NA	NA	NA	NA	No	ID=6-168871716-168871736-GA;MOTIFS=GA;STRUC=(GA)n	HPRC,1KG-ONT	Yes	1.859	No	NA,NA	NA	NA
chr6:168871724	222899	INS	216	0.8905	0.3903	7	NA	NA	NA	NA	NA	NA	NA	NA	NA	No	ID=6-168871716-168871736-GA;MOTIFS=GA;STRUC=(GA)n	HPRC,HGSVC,1KG-ONT	Yes	1.859	Yes	NA,NA	NA	NA
chr6:168871724	222900	INS	252	0.9356	0.3716	10	NA	NA	NA	NA	NA	NA	NA	NA	NA	No	ID=6-168871716-168871736-GA;MOTIFS=GA;STRUC=(GA)n	HPRC,HGSVC,1KG-ONT	Yes	1.859	Yes	NA,NA	NA	NA
chr6:168871724	222901	INS	276	0.8476	0.5685	5	NA	NA	NA	NA	NA	NA	NA	NA	NA	No	ID=6-168871716-168871736-GA;MOTIFS=GA;STRUC=(GA)n	HPRC,1KG-ONT	Yes	1.859	Yes	NA,NA	NA	NA
chr6:168871724	222902	INS	230	0.8131	0.6843	10	NA	NA	NA	NA	NA	NA	NA	NA	NA	No	ID=6-168871716-168871736-GA;MOTIFS=GA;STRUC=(GA)n	HPRC,HGSVC,1KG-ONT	Yes	1.859	Yes	NA,NA	NA	NA
chr6:168871724	222903	INS	332	0.9529	0.19	2	NA	NA	NA	NA	NA	NA	NA	NA	NA	No	ID=6-168871716-168871736-GA;MOTIFS=GA;STRUC=(GA)n	HPRC,1KG-ONT	Yes	1.859	Yes	NA,NA	NA	NA
chr6:168875347	222904	DEL	57	0.928	0.2696	8	NA	NA	NA	NA	NA	NA	NA	NA	NA	No	NA	HPRC,HGSVC,1KG-ONT	No	0.471	No	NA,NA	NA	NA
chr6:168875462	222905	INS	334	0.919	0.3223	1	NA	NA	NA	NA	NA	NA	NA	NA	NA	No	NA	NA	No	0.148	No	NA,NA	NA	NA
chr6:168875593	222906	DEL	56	0.8245	0.6475	124	NA	NA	NA	NA	NA	NA	NA	NA	NA	No	NA	HPRC,HGSVC,1KG-ONT	No	0.581	Yes	NA,NA	NA	NA
chr6:168875716	222907	DEL	225	0.8964	0.3935	14	NA	NA	NA	NA	NA	NA	NA	NA	NA	No	NA	HPRC,HGSVC	No	0.534	Yes	NA,NA	NA	NA
chr6:168875791	222908	INS	57	0.8987	0.4819	3	NA	NA	NA	NA	NA	NA	NA	NA	NA	No	NA	HGSVC	No	0.148	Yes	NA,NA	NA	NA
chr6:168875822	222909	DEL	56	0.9847	0.0609	3	NA	NA	NA	NA	NA	NA	NA	NA	NA	No	NA	HPRC,HGSVC,1KG-ONT	No	0.446	Yes	NA,NA	NA	NA
chr6:168875827	222910	INS	447	0.8715	0.4902	3	NA	NA	NA	NA	NA	NA	NA	NA	NA	No	NA	NA	No	0.032	Yes	NA,NA	NA	NA
chr6:168892201	222911	DEL	78	0.9203	0.3251	793	NA	NA	NA	NA	NA	NA	NA	NA	CTCF_binding_site	No	NA	HPRC,HGSVC,1KG-ONT	No	0.939	Yes	NA,NA	NA	NA
chr6:168892526	222912	DEL	80	0.8742	0.4915	93	NA	NA	NA	NA	NA	NA	NA	NA	NA	No	NA	HPRC,HGSVC,1KG-ONT	No	0.492	Yes	NA,NA	NA	NA
chr6:168892596	222913	INS	238	0.9434	0.4687	6	NA	NA	NA	NA	NA	NA	NA	NA	NA	No	NA	HPRC	No	0.182	Yes	NA,NA	NA	NA
chr6:168900573	222914	INS	69	0.877	0.4403	1	NA	NA	NA	NA	NA	NA	NA	NA	NA	No	NA	NA	No	0.794	Yes	NA,NA	NA	NA
chr6:168909721	222915	INS	189	0.9116	0.3327	4	NA	NA	NA	NA	NA	NA	NA	NA	NA	No	ID=6-168909731-168910017-GGCGTCGGTGGTCAGCGTCGTGGAGGCCAGGTCAGTGGTCAGCGTCGTGGAGGT;MOTIFS=GGCGTCGGTGGTCAGCGTCGTGGAGGCCAGGTCAGTGGTCAGCGTCGTGGAGGT;STRUC=(GGCGTCGGTGGTCAGCGTCGTGGAGGCCAGGTCAGTGGTCAGCGTCGTGGAGGT)n	HPRC,HGSVC,1KG-ONT	No	0.03	No	NA,NA	NA	NA
chr6:168909721	222920	INS	162	0.8075	0.6838	221	NA	NA	NA	NA	NA	NA	NA	NA	NA	No	ID=6-168909731-168910017-GGCGTCGGTGGTCAGCGTCGTGGAGGCCAGGTCAGTGGTCAGCGTCGTGGAGGT;MOTIFS=GGCGTCGGTGGTCAGCGTCGTGGAGGCCAGGTCAGTGGTCAGCGTCGTGGAGGT;STRUC=(GGCGTCGGTGGTCAGCGTCGTGGAGGCCAGGTCAGTGGTCAGCGTCGTGGAGGT)n	HPRC,HGSVC	No	0.03	Yes	NA,NA	NA	NA
chr6:168909721	222919	INS	378	0.8452	0.6031	99	NA	NA	NA	NA	NA	NA	NA	NA	NA	No	ID=6-168909731-168910017-GGCGTCGGTGGTCAGCGTCGTGGAGGCCAGGTCAGTGGTCAGCGTCGTGGAGGT;MOTIFS=GGCGTCGGTGGTCAGCGTCGTGGAGGCCAGGTCAGTGGTCAGCGTCGTGGAGGT;STRUC=(GGCGTCGGTGGTCAGCGTCGTGGAGGCCAGGTCAGTGGTCAGCGTCGTGGAGGT)n	HPRC,HGSVC	No	0.03	Yes	NA,NA	NA	NA
chr6:168909721	222918	INS	324	0.9073	0.3488	11	NA	NA	NA	NA	NA	NA	NA	NA	NA	No	ID=6-168909731-168910017-GGCGTCGGTGGTCAGCGTCGTGGAGGCCAGGTCAGTGGTCAGCGTCGTGGAGGT;MOTIFS=GGCGTCGGTGGTCAGCGTCGTGGAGGCCAGGTCAGTGGTCAGCGTCGTGGAGGT;STRUC=(GGCGTCGGTGGTCAGCGTCGTGGAGGCCAGGTCAGTGGTCAGCGTCGTGGAGGT)n	HPRC,HGSVC,1KG-ONT	No	0.03	Yes	NA,NA	NA	NA
chr6:168909721	222917	INS	270	0.8278	0.6234	1	NA	NA	NA	NA	NA	NA	NA	NA	NA	No	ID=6-168909731-168910017-GGCGTCGGTGGTCAGCGTCGTGGAGGCCAGGTCAGTGGTCAGCGTCGTGGAGGT;MOTIFS=GGCGTCGGTGGTCAGCGTCGTGGAGGCCAGGTCAGTGGTCAGCGTCGTGGAGGT;STRUC=(GGCGTCGGTGGTCAGCGTCGTGGAGGCCAGGTCAGTGGTCAGCGTCGTGGAGGT)n	HPRC,HGSVC,1KG-ONT	No	0.03	Yes	NA,NA	NA	NA
chr6:168909721	222916	INS	135	0.839	0.6256	98	NA	NA	NA	NA	NA	NA	NA	NA	NA	No	ID=6-168909731-168910017-GGCGTCGGTGGTCAGCGTCGTGGAGGCCAGGTCAGTGGTCAGCGTCGTGGAGGT;MOTIFS=GGCGTCGGTGGTCAGCGTCGTGGAGGCCAGGTCAGTGGTCAGCGTCGTGGAGGT;STRUC=(GGCGTCGGTGGTCAGCGTCGTGGAGGCCAGGTCAGTGGTCAGCGTCGTGGAGGT)n	HPRC,HGSVC	No	0.03	Yes	NA,NA	NA	NA
chr6:168909731	222921	INS	243	0.8011	0.6944	10	NA	NA	NA	NA	NA	NA	NA	NA	NA	No	ID=6-168909731-168910017-GGCGTCGGTGGTCAGCGTCGTGGAGGCCAGGTCAGTGGTCAGCGTCGTGGAGGT;MOTIFS=GGCGTCGGTGGTCAGCGTCGTGGAGGCCAGGTCAGTGGTCAGCGTCGTGGAGGT;STRUC=(GGCGTCGGTGGTCAGCGTCGTGGAGGCCAGGTCAGTGGTCAGCGTCGTGGAGGT)n	HPRC,HGSVC,1KG-ONT	No	0.132	Yes	NA,NA	NA	NA
chr6:168909731	222926	DEL	108	0.8214	0.6537	582	NA	NA	NA	NA	NA	NA	NA	NA	NA	No	ID=6-168909731-168910017-GGCGTCGGTGGTCAGCGTCGTGGAGGCCAGGTCAGTGGTCAGCGTCGTGGAGGT;MOTIFS=GGCGTCGGTGGTCAGCGTCGTGGAGGCCAGGTCAGTGGTCAGCGTCGTGGAGGT;STRUC=(GGCGTCGGTGGTCAGCGTCGTGGAGGCCAGGTCAGTGGTCAGCGTCGTGGAGGT)n	HPRC,HGSVC,1KG-ONT	No	2.895	Yes	NA,NA	NA	NA
chr6:168909731	222925	DEL	54	0.8755	0.5057	396	NA	NA	NA	NA	NA	NA	NA	NA	NA	No	ID=6-168909731-168910017-GGCGTCGGTGGTCAGCGTCGTGGAGGCCAGGTCAGTGGTCAGCGTCGTGGAGGT;MOTIFS=GGCGTCGGTGGTCAGCGTCGTGGAGGCCAGGTCAGTGGTCAGCGTCGTGGAGGT;STRUC=(GGCGTCGGTGGTCAGCGTCGTGGAGGCCAGGTCAGTGGTCAGCGTCGTGGAGGT)n	HPRC,HGSVC	No	3.191	Yes	NA,NA	NA	NA
chr6:168909731	222924	INS	81	0.8458	0.6073	53	NA	NA	NA	NA	NA	NA	NA	NA	NA	No	ID=6-168909731-168910017-GGCGTCGGTGGTCAGCGTCGTGGAGGCCAGGTCAGTGGTCAGCGTCGTGGAGGT;MOTIFS=GGCGTCGGTGGTCAGCGTCGTGGAGGCCAGGTCAGTGGTCAGCGTCGTGGAGGT;STRUC=(GGCGTCGGTGGTCAGCGTCGTGGAGGCCAGGTCAGTGGTCAGCGTCGTGGAGGT)n	HGSVC	No	0.132	Yes	NA,NA	NA	NA
chr6:168909731	222923	INS	54	0.8496	0.5478	52	NA	NA	NA	NA	NA	NA	NA	NA	NA	No	ID=6-168909731-168910017-GGCGTCGGTGGTCAGCGTCGTGGAGGCCAGGTCAGTGGTCAGCGTCGTGGAGGT;MOTIFS=GGCGTCGGTGGTCAGCGTCGTGGAGGCCAGGTCAGTGGTCAGCGTCGTGGAGGT;STRUC=(GGCGTCGGTGGTCAGCGTCGTGGAGGCCAGGTCAGTGGTCAGCGTCGTGGAGGT)n	HPRC,HGSVC,1KG-ONT	No	0.132	Yes	NA,NA	NA	NA
chr6:168909731	222922	INS	297	0.8284	0.6416	216	NA	NA	NA	NA	NA	NA	NA	NA	NA	No	ID=6-168909731-168910017-GGCGTCGGTGGTCAGCGTCGTGGAGGCCAGGTCAGTGGTCAGCGTCGTGGAGGT;MOTIFS=GGCGTCGGTGGTCAGCGTCGTGGAGGCCAGGTCAGTGGTCAGCGTCGTGGAGGT;STRUC=(GGCGTCGGTGGTCAGCGTCGTGGAGGCCAGGTCAGTGGTCAGCGTCGTGGAGGT)n	HPRC,HGSVC,1KG-ONT	No	0.132	Yes	NA,NA	NA	NA
chr6:168909836	222927	INS	55	0.8944	0.375	15	NA	NA	NA	NA	NA	NA	NA	NA	NA	No	ID=6-168909731-168910017-GGCGTCGGTGGTCAGCGTCGTGGAGGCCAGGTCAGTGGTCAGCGTCGTGGAGGT;MOTIFS=GGCGTCGGTGGTCAGCGTCGTGGAGGCCAGGTCAGTGGTCAGCGTCGTGGAGGT;STRUC=(GGCGTCGGTGGTCAGCGTCGTGGAGGCCAGGTCAGTGGTCAGCGTCGTGGAGGT)n	HPRC,HGSVC,1KG-ONT	No	0.03	Yes	NA,NA	NA	NA
chr6:168909956	222928	INS	54	0.8245	0.6068	10	NA	NA	NA	NA	NA	NA	NA	NA	NA	No	ID=6-168909731-168910017-GGCGTCGGTGGTCAGCGTCGTGGAGGCCAGGTCAGTGGTCAGCGTCGTGGAGGT;MOTIFS=GGCGTCGGTGGTCAGCGTCGTGGAGGCCAGGTCAGTGGTCAGCGTCGTGGAGGT;STRUC=(GGCGTCGGTGGTCAGCGTCGTGGAGGCCAGGTCAGTGGTCAGCGTCGTGGAGGT)n	HPRC,HGSVC,1KG-ONT	No	0.03	Yes	NA,NA	NA	NA
chr6:168909964	222929	DEL	54	0.8168	0.683	579	NA	NA	NA	NA	NA	NA	NA	NA	NA	No	ID=6-168909731-168910017-GGCGTCGGTGGTCAGCGTCGTGGAGGCCAGGTCAGTGGTCAGCGTCGTGGAGGT;MOTIFS=GGCGTCGGTGGTCAGCGTCGTGGAGGCCAGGTCAGTGGTCAGCGTCGTGGAGGT;STRUC=(GGCGTCGGTGGTCAGCGTCGTGGAGGCCAGGTCAGTGGTCAGCGTCGTGGAGGT)n	HPRC,HGSVC	No	0.199	Yes	NA,NA	NA	NA
chr6:168910028	222930	INS	136	0.8973	0.3716	594	NA	NA	NA	NA	NA	NA	NA	NA	NA	No	ID=6-168909731-168910017-GGCGTCGGTGGTCAGCGTCGTGGAGGCCAGGTCAGTGGTCAGCGTCGTGGAGGT;MOTIFS=GGCGTCGGTGGTCAGCGTCGTGGAGGCCAGGTCAGTGGTCAGCGTCGTGGAGGT;STRUC=(GGCGTCGGTGGTCAGCGTCGTGGAGGCCAGGTCAGTGGTCAGCGTCGTGGAGGT)n	HPRC,HGSVC	No	0.03	Yes	NA,NA	NA	NA
chr6:168910323	222932	DEL	54	0.9189	0.3043	3	NA	NA	NA	NA	NA	NA	NA	NA	NA	No	NA	HPRC,HGSVC	No	1.127	No	NA,NA	NA	NA
chr6:168911504	222933	INS	121	0.875	0.4801	1	NA	NA	NA	NA	NA	NA	NA	NA	NA	No	NA	HGSVC	No	2.538	No	NA,NA	NA	NA
chr6:168911562	222934	DEL	60	0.9117	0.3909	207	NA	NA	NA	NA	NA	NA	NA	NA	NA	No	NA	HGSVC	No	0.109	Yes	NA,NA	NA	NA
chr6:168913385	222935	INS	59	0.9903	0.0461	216	NA	NA	NA	NA	NA	NA	NA	NA	NA	No	NA	HPRC,HGSVC,1KG-ONT	No	3.322	Yes	NA,NA	NA	NA
chr6:168913385	222936	INS	59	0.8716	0.4842	511	NA	NA	NA	NA	NA	NA	NA	NA	NA	No	NA	HPRC,HGSVC,1KG-ONT	No	3.322	Yes	NA,NA	NA	NA
chr6:168913400	222937	INS	88	0.822	0.6623	1	NA	NA	NA	NA	NA	NA	NA	NA	NA	No	NA	NA	No	3.322	No	NA,NA	NA	NA
chr6:168913511	222938	DEL	58	0.8745	0.4594	3	NA	NA	NA	NA	NA	NA	NA	NA	NA	No	NA	NA	No	3.606	No	NA,NA	NA	NA
chr6:168914322	222939	INS	222	0.8285	0.6321	46	NA	NA	NA	NA	NA	NA	NA	NA	NA	No	NA	HPRC,HGSVC,1KG-ONT	No	2.416	Yes	NA,NA	NA	NA
chr6:168914322	222940	INS	370	0.8818	0.4418	476	NA	NA	NA	NA	NA	NA	NA	NA	NA	No	NA	HPRC,HGSVC,1KG-ONT	No	2.416	Yes	NA,NA	NA	NA
chr6:168914322	222941	INS	148	0.8238	0.6403	8	NA	NA	NA	NA	NA	NA	NA	NA	NA	No	NA	NA	No	2.416	Yes	NA,NA	NA	NA
chr6:168914322	222942	INS	602	0.8184	0.6613	6	NA	NA	NA	NA	NA	NA	NA	NA	NA	No	NA	HPRC,HGSVC,1KG-ONT	No	2.416	Yes	NA,NA	NA	NA
chr6:168914322	222943	INS	296	0.8308	0.6348	50	NA	NA	NA	NA	NA	NA	NA	NA	NA	No	NA	HPRC,HGSVC,1KG-ONT	No	2.416	Yes	NA,NA	NA	NA
chr6:168914322	222944	INS	447	0.9863	0.0658	390	NA	NA	NA	NA	NA	NA	NA	NA	NA	No	NA	HPRC,HGSVC,1KG-ONT	No	2.416	Yes	NA,NA	NA	NA
chr6:168914322	222945	INS	518	0.7973	0.6915	275	NA	NA	NA	NA	NA	NA	NA	NA	NA	No	NA	HPRC,HGSVC,1KG-ONT	No	2.416	Yes	NA,NA	NA	NA
chr6:168914330	222946	INS	820	0.8265	0.6243	3	NA	NA	NA	NA	NA	NA	NA	NA	NA	No	NA	HPRC	No	2.416	No	NA,NA	NA	NA
chr6:168924369	222947	DEL	94	0.9391	0.3493	8	NA	NA	NA	NA	NA	NA	NA	NA	NA	No	NA	HPRC,HGSVC,1KG-ONT	No	0.712	Yes	NA,NA	NA	NA
chr6:168931350	222948	DEL	98	0.8139	0.6966	147	NA	NA	NA	NA	NA	NA	NA	NA	NA	No	ID=6-168931399-168931568-TGGGCCCCGGAGCCACGGGAACGCACTGGAAATCTAGGAGTGGAATATT,6-168931767-168931936-CTGGAAATCTAGGAGTGGAATATTTGGGCCCCGGAGCCACGGGAACGCA,6-168931939-168931988-GGGCCCCGGAGCCACGGGAACGCACTGGAAATCTAGGAGTGGAATAGCT,6-168932013-168932253-TGGAAATCTAGGAGTGGAATAGCTGGGCCCCGGAGCCACGGGAACGCAC;MOTIFS=CTGGAAATCTAGGAGTGGAATATTTGGGCCCCGGAGCCACGGGAACGCA,TGGAAATCTAGGAGTGGAATAGCTGGGCCCCGGAGCCACGGGAACGCAC,GGGCCCCGGAGCCACGGGAACGCACTGGAAATCTAGGAGTGGAATAGCT,TGGGCCCCGGAGCCACGGGAACGCACTGGAAATCTAGGAGTGGAATATT;STRUC=<VC221166>	NA	No	0.832	Yes	NA,NA	NA	NA
chr6:168931351	222949	INS	1176	0.8165	0.6472	64	NA	NA	NA	NA	NA	NA	NA	NA	NA	No	ID=6-168931399-168931568-TGGGCCCCGGAGCCACGGGAACGCACTGGAAATCTAGGAGTGGAATATT,6-168931767-168931936-CTGGAAATCTAGGAGTGGAATATTTGGGCCCCGGAGCCACGGGAACGCA,6-168931939-168931988-GGGCCCCGGAGCCACGGGAACGCACTGGAAATCTAGGAGTGGAATAGCT,6-168932013-168932253-TGGAAATCTAGGAGTGGAATAGCTGGGCCCCGGAGCCACGGGAACGCAC;MOTIFS=CTGGAAATCTAGGAGTGGAATATTTGGGCCCCGGAGCCACGGGAACGCA,TGGAAATCTAGGAGTGGAATAGCTGGGCCCCGGAGCCACGGGAACGCAC,GGGCCCCGGAGCCACGGGAACGCACTGGAAATCTAGGAGTGGAATAGCT,TGGGCCCCGGAGCCACGGGAACGCACTGGAAATCTAGGAGTGGAATATT;STRUC=<VC221166>	HPRC,HGSVC,1KG-ONT	No	0.123	Yes	NA,NA	NA	NA
chr6:168931373	222950	INS	2059	0.8185	0.6766	208	NA	NA	NA	NA	NA	NA	NA	NA	NA	No	ID=6-168931399-168931568-TGGGCCCCGGAGCCACGGGAACGCACTGGAAATCTAGGAGTGGAATATT,6-168931767-168931936-CTGGAAATCTAGGAGTGGAATATTTGGGCCCCGGAGCCACGGGAACGCA,6-168931939-168931988-GGGCCCCGGAGCCACGGGAACGCACTGGAAATCTAGGAGTGGAATAGCT,6-168932013-168932253-TGGAAATCTAGGAGTGGAATAGCTGGGCCCCGGAGCCACGGGAACGCAC;MOTIFS=CTGGAAATCTAGGAGTGGAATATTTGGGCCCCGGAGCCACGGGAACGCA,TGGAAATCTAGGAGTGGAATAGCTGGGCCCCGGAGCCACGGGAACGCAC,GGGCCCCGGAGCCACGGGAACGCACTGGAAATCTAGGAGTGGAATAGCT,TGGGCCCCGGAGCCACGGGAACGCACTGGAAATCTAGGAGTGGAATATT;STRUC=<VC221166>	HGSVC	No	1.616	Yes	NA,NA	NA	NA
chr6:168931373	222951	INS	931	0.8754	0.4871	123	NA	NA	NA	NA	NA	NA	NA	NA	NA	No	ID=6-168931399-168931568-TGGGCCCCGGAGCCACGGGAACGCACTGGAAATCTAGGAGTGGAATATT,6-168931767-168931936-CTGGAAATCTAGGAGTGGAATATTTGGGCCCCGGAGCCACGGGAACGCA,6-168931939-168931988-GGGCCCCGGAGCCACGGGAACGCACTGGAAATCTAGGAGTGGAATAGCT,6-168932013-168932253-TGGAAATCTAGGAGTGGAATAGCTGGGCCCCGGAGCCACGGGAACGCAC;MOTIFS=CTGGAAATCTAGGAGTGGAATATTTGGGCCCCGGAGCCACGGGAACGCA,TGGAAATCTAGGAGTGGAATAGCTGGGCCCCGGAGCCACGGGAACGCAC,GGGCCCCGGAGCCACGGGAACGCACTGGAAATCTAGGAGTGGAATAGCT,TGGGCCCCGGAGCCACGGGAACGCACTGGAAATCTAGGAGTGGAATATT;STRUC=<VC221166>	HPRC,HGSVC,1KG-ONT	No	1.616	Yes	NA,NA	NA	NA
chr6:168931424	222954	INS	98	0.8044	0.671	4	NA	NA	NA	NA	NA	NA	NA	NA	NA	No	ID=6-168931399-168931568-TGGGCCCCGGAGCCACGGGAACGCACTGGAAATCTAGGAGTGGAATATT,6-168931767-168931936-CTGGAAATCTAGGAGTGGAATATTTGGGCCCCGGAGCCACGGGAACGCA,6-168931939-168931988-GGGCCCCGGAGCCACGGGAACGCACTGGAAATCTAGGAGTGGAATAGCT,6-168932013-168932253-TGGAAATCTAGGAGTGGAATAGCTGGGCCCCGGAGCCACGGGAACGCAC;MOTIFS=CTGGAAATCTAGGAGTGGAATATTTGGGCCCCGGAGCCACGGGAACGCA,TGGAAATCTAGGAGTGGAATAGCTGGGCCCCGGAGCCACGGGAACGCAC,GGGCCCCGGAGCCACGGGAACGCACTGGAAATCTAGGAGTGGAATAGCT,TGGGCCCCGGAGCCACGGGAACGCACTGGAAATCTAGGAGTGGAATATT;STRUC=<VC221166>	HPRC,HGSVC	No	1.616	No	NA,NA	NA	NA
chr6:168931449	222955	INS	195	0.85	0.6882	2	NA	NA	NA	NA	NA	NA	NA	NA	NA	No	ID=6-168931399-168931568-TGGGCCCCGGAGCCACGGGAACGCACTGGAAATCTAGGAGTGGAATATT,6-168931767-168931936-CTGGAAATCTAGGAGTGGAATATTTGGGCCCCGGAGCCACGGGAACGCA,6-168931939-168931988-GGGCCCCGGAGCCACGGGAACGCACTGGAAATCTAGGAGTGGAATAGCT,6-168932013-168932253-TGGAAATCTAGGAGTGGAATAGCTGGGCCCCGGAGCCACGGGAACGCAC;MOTIFS=CTGGAAATCTAGGAGTGGAATATTTGGGCCCCGGAGCCACGGGAACGCA,TGGAAATCTAGGAGTGGAATAGCTGGGCCCCGGAGCCACGGGAACGCAC,GGGCCCCGGAGCCACGGGAACGCACTGGAAATCTAGGAGTGGAATAGCT,TGGGCCCCGGAGCCACGGGAACGCACTGGAAATCTAGGAGTGGAATATT;STRUC=<VC221166>	HPRC,HGSVC,1KG-ONT	No	0.123	Yes	NA,NA	NA	NA
chr6:168931449	222956	INS	196	0.9279	0.2634	33	NA	NA	NA	NA	NA	NA	NA	NA	NA	No	ID=6-168931399-168931568-TGGGCCCCGGAGCCACGGGAACGCACTGGAAATCTAGGAGTGGAATATT,6-168931767-168931936-CTGGAAATCTAGGAGTGGAATATTTGGGCCCCGGAGCCACGGGAACGCA,6-168931939-168931988-GGGCCCCGGAGCCACGGGAACGCACTGGAAATCTAGGAGTGGAATAGCT,6-168932013-168932253-TGGAAATCTAGGAGTGGAATAGCTGGGCCCCGGAGCCACGGGAACGCAC;MOTIFS=CTGGAAATCTAGGAGTGGAATATTTGGGCCCCGGAGCCACGGGAACGCA,TGGAAATCTAGGAGTGGAATAGCTGGGCCCCGGAGCCACGGGAACGCAC,GGGCCCCGGAGCCACGGGAACGCACTGGAAATCTAGGAGTGGAATAGCT,TGGGCCCCGGAGCCACGGGAACGCACTGGAAATCTAGGAGTGGAATATT;STRUC=<VC221166>	HPRC,HGSVC,1KG-ONT	No	0.123	Yes	NA,NA	NA	NA
chr6:168931465	222957	INS	98	0.8485	0.696	122	NA	NA	NA	NA	NA	NA	NA	NA	NA	No	ID=6-168931399-168931568-TGGGCCCCGGAGCCACGGGAACGCACTGGAAATCTAGGAGTGGAATATT,6-168931767-168931936-CTGGAAATCTAGGAGTGGAATATTTGGGCCCCGGAGCCACGGGAACGCA,6-168931939-168931988-GGGCCCCGGAGCCACGGGAACGCACTGGAAATCTAGGAGTGGAATAGCT,6-168932013-168932253-TGGAAATCTAGGAGTGGAATAGCTGGGCCCCGGAGCCACGGGAACGCAC;MOTIFS=CTGGAAATCTAGGAGTGGAATATTTGGGCCCCGGAGCCACGGGAACGCA,TGGAAATCTAGGAGTGGAATAGCTGGGCCCCGGAGCCACGGGAACGCAC,GGGCCCCGGAGCCACGGGAACGCACTGGAAATCTAGGAGTGGAATAGCT,TGGGCCCCGGAGCCACGGGAACGCACTGGAAATCTAGGAGTGGAATATT;STRUC=<VC221166>	HPRC,HGSVC	No	0.469	Yes	NA,NA	NA	NA
chr6:168931473	222958	INS	147	0.9056	0.6192	2	NA	NA	NA	NA	NA	NA	NA	NA	NA	No	ID=6-168931399-168931568-TGGGCCCCGGAGCCACGGGAACGCACTGGAAATCTAGGAGTGGAATATT,6-168931767-168931936-CTGGAAATCTAGGAGTGGAATATTTGGGCCCCGGAGCCACGGGAACGCA,6-168931939-168931988-GGGCCCCGGAGCCACGGGAACGCACTGGAAATCTAGGAGTGGAATAGCT,6-168932013-168932253-TGGAAATCTAGGAGTGGAATAGCTGGGCCCCGGAGCCACGGGAACGCAC;MOTIFS=CTGGAAATCTAGGAGTGGAATATTTGGGCCCCGGAGCCACGGGAACGCA,TGGAAATCTAGGAGTGGAATAGCTGGGCCCCGGAGCCACGGGAACGCAC,GGGCCCCGGAGCCACGGGAACGCACTGGAAATCTAGGAGTGGAATAGCT,TGGGCCCCGGAGCCACGGGAACGCACTGGAAATCTAGGAGTGGAATATT;STRUC=<VC221166>	HPRC,HGSVC,1KG-ONT	No	1.616	No	NA,NA	NA	NA
chr6:168931546	222959	INS	686	0.8596	0.5397	2	NA	NA	NA	NA	NA	NA	NA	NA	NA	No	ID=6-168931399-168931568-TGGGCCCCGGAGCCACGGGAACGCACTGGAAATCTAGGAGTGGAATATT,6-168931767-168931936-CTGGAAATCTAGGAGTGGAATATTTGGGCCCCGGAGCCACGGGAACGCA,6-168931939-168931988-GGGCCCCGGAGCCACGGGAACGCACTGGAAATCTAGGAGTGGAATAGCT,6-168932013-168932253-TGGAAATCTAGGAGTGGAATAGCTGGGCCCCGGAGCCACGGGAACGCAC;MOTIFS=CTGGAAATCTAGGAGTGGAATATTTGGGCCCCGGAGCCACGGGAACGCA,TGGAAATCTAGGAGTGGAATAGCTGGGCCCCGGAGCCACGGGAACGCAC,GGGCCCCGGAGCCACGGGAACGCACTGGAAATCTAGGAGTGGAATAGCT,TGGGCCCCGGAGCCACGGGAACGCACTGGAAATCTAGGAGTGGAATATT;STRUC=<VC221166>	HPRC,HGSVC	No	1.616	Yes	NA,NA	NA	NA
chr6:168931593	222961	INS	100	0.8704	0.5296	1	NA	NA	NA	NA	NA	NA	NA	NA	NA	No	ID=6-168931399-168931568-TGGGCCCCGGAGCCACGGGAACGCACTGGAAATCTAGGAGTGGAATATT,6-168931767-168931936-CTGGAAATCTAGGAGTGGAATATTTGGGCCCCGGAGCCACGGGAACGCA,6-168931939-168931988-GGGCCCCGGAGCCACGGGAACGCACTGGAAATCTAGGAGTGGAATAGCT,6-168932013-168932253-TGGAAATCTAGGAGTGGAATAGCTGGGCCCCGGAGCCACGGGAACGCAC;MOTIFS=CTGGAAATCTAGGAGTGGAATATTTGGGCCCCGGAGCCACGGGAACGCA,TGGAAATCTAGGAGTGGAATAGCTGGGCCCCGGAGCCACGGGAACGCAC,GGGCCCCGGAGCCACGGGAACGCACTGGAAATCTAGGAGTGGAATAGCT,TGGGCCCCGGAGCCACGGGAACGCACTGGAAATCTAGGAGTGGAATATT;STRUC=<VC221166>	HPRC,HGSVC	No	4.896	No	NA,NA	NA	NA
chr6:168931617	222965	INS	294	0.8763	0.4484	5	NA	NA	NA	NA	NA	NA	NA	NA	NA	No	ID=6-168931399-168931568-TGGGCCCCGGAGCCACGGGAACGCACTGGAAATCTAGGAGTGGAATATT,6-168931767-168931936-CTGGAAATCTAGGAGTGGAATATTTGGGCCCCGGAGCCACGGGAACGCA,6-168931939-168931988-GGGCCCCGGAGCCACGGGAACGCACTGGAAATCTAGGAGTGGAATAGCT,6-168932013-168932253-TGGAAATCTAGGAGTGGAATAGCTGGGCCCCGGAGCCACGGGAACGCAC;MOTIFS=CTGGAAATCTAGGAGTGGAATATTTGGGCCCCGGAGCCACGGGAACGCA,TGGAAATCTAGGAGTGGAATAGCTGGGCCCCGGAGCCACGGGAACGCAC,GGGCCCCGGAGCCACGGGAACGCACTGGAAATCTAGGAGTGGAATAGCT,TGGGCCCCGGAGCCACGGGAACGCACTGGAAATCTAGGAGTGGAATATT;STRUC=<VC221166>	HPRC,HGSVC,1KG-ONT	No	1.616	Yes	NA,NA	NA	NA
chr6:168931710	222966	INS	784	0.8195	0.6689	8	NA	NA	NA	NA	NA	NA	NA	NA	NA	No	ID=6-168931399-168931568-TGGGCCCCGGAGCCACGGGAACGCACTGGAAATCTAGGAGTGGAATATT,6-168931767-168931936-CTGGAAATCTAGGAGTGGAATATTTGGGCCCCGGAGCCACGGGAACGCA,6-168931939-168931988-GGGCCCCGGAGCCACGGGAACGCACTGGAAATCTAGGAGTGGAATAGCT,6-168932013-168932253-TGGAAATCTAGGAGTGGAATAGCTGGGCCCCGGAGCCACGGGAACGCAC;MOTIFS=CTGGAAATCTAGGAGTGGAATATTTGGGCCCCGGAGCCACGGGAACGCA,TGGAAATCTAGGAGTGGAATAGCTGGGCCCCGGAGCCACGGGAACGCAC,GGGCCCCGGAGCCACGGGAACGCACTGGAAATCTAGGAGTGGAATAGCT,TGGGCCCCGGAGCCACGGGAACGCACTGGAAATCTAGGAGTGGAATATT;STRUC=<VC221166>	HPRC,HGSVC	No	1.616	Yes	NA,NA	NA	NA
chr6:168931710	222967	INS	735	0.9096	0.3203	3	NA	NA	NA	NA	NA	NA	NA	NA	NA	No	ID=6-168931399-168931568-TGGGCCCCGGAGCCACGGGAACGCACTGGAAATCTAGGAGTGGAATATT,6-168931767-168931936-CTGGAAATCTAGGAGTGGAATATTTGGGCCCCGGAGCCACGGGAACGCA,6-168931939-168931988-GGGCCCCGGAGCCACGGGAACGCACTGGAAATCTAGGAGTGGAATAGCT,6-168932013-168932253-TGGAAATCTAGGAGTGGAATAGCTGGGCCCCGGAGCCACGGGAACGCAC;MOTIFS=CTGGAAATCTAGGAGTGGAATATTTGGGCCCCGGAGCCACGGGAACGCA,TGGAAATCTAGGAGTGGAATAGCTGGGCCCCGGAGCCACGGGAACGCAC,GGGCCCCGGAGCCACGGGAACGCACTGGAAATCTAGGAGTGGAATAGCT,TGGGCCCCGGAGCCACGGGAACGCACTGGAAATCTAGGAGTGGAATATT;STRUC=<VC221166>	HPRC,HGSVC	No	1.616	Yes	NA,NA	NA	NA
chr6:168931765	222969	INS	882	0.821	0.6674	2	NA	NA	NA	NA	NA	NA	NA	NA	NA	No	ID=6-168931399-168931568-TGGGCCCCGGAGCCACGGGAACGCACTGGAAATCTAGGAGTGGAATATT,6-168931767-168931936-CTGGAAATCTAGGAGTGGAATATTTGGGCCCCGGAGCCACGGGAACGCA,6-168931939-168931988-GGGCCCCGGAGCCACGGGAACGCACTGGAAATCTAGGAGTGGAATAGCT,6-168932013-168932253-TGGAAATCTAGGAGTGGAATAGCTGGGCCCCGGAGCCACGGGAACGCAC;MOTIFS=CTGGAAATCTAGGAGTGGAATATTTGGGCCCCGGAGCCACGGGAACGCA,TGGAAATCTAGGAGTGGAATAGCTGGGCCCCGGAGCCACGGGAACGCAC,GGGCCCCGGAGCCACGGGAACGCACTGGAAATCTAGGAGTGGAATAGCT,TGGGCCCCGGAGCCACGGGAACGCACTGGAAATCTAGGAGTGGAATATT;STRUC=<VC221166>	HPRC,HGSVC,1KG-ONT	No	1.616	No	NA,NA	NA	NA
chr6:168931792	222972	INS	343	0.8306	0.6138	2	NA	NA	NA	NA	NA	NA	NA	NA	NA	No	ID=6-168931399-168931568-TGGGCCCCGGAGCCACGGGAACGCACTGGAAATCTAGGAGTGGAATATT,6-168931767-168931936-CTGGAAATCTAGGAGTGGAATATTTGGGCCCCGGAGCCACGGGAACGCA,6-168931939-168931988-GGGCCCCGGAGCCACGGGAACGCACTGGAAATCTAGGAGTGGAATAGCT,6-168932013-168932253-TGGAAATCTAGGAGTGGAATAGCTGGGCCCCGGAGCCACGGGAACGCAC;MOTIFS=CTGGAAATCTAGGAGTGGAATATTTGGGCCCCGGAGCCACGGGAACGCA,TGGAAATCTAGGAGTGGAATAGCTGGGCCCCGGAGCCACGGGAACGCAC,GGGCCCCGGAGCCACGGGAACGCACTGGAAATCTAGGAGTGGAATAGCT,TGGGCCCCGGAGCCACGGGAACGCACTGGAAATCTAGGAGTGGAATATT;STRUC=<VC221166>	HPRC,HGSVC,1KG-ONT	No	1.616	Yes	NA,NA	NA	NA
chr6:168931939	222974	INS	147	0.9182	0.3092	1	NA	NA	NA	NA	NA	NA	NA	NA	NA	No	ID=6-168931399-168931568-TGGGCCCCGGAGCCACGGGAACGCACTGGAAATCTAGGAGTGGAATATT,6-168931767-168931936-CTGGAAATCTAGGAGTGGAATATTTGGGCCCCGGAGCCACGGGAACGCA,6-168931939-168931988-GGGCCCCGGAGCCACGGGAACGCACTGGAAATCTAGGAGTGGAATAGCT,6-168932013-168932253-TGGAAATCTAGGAGTGGAATAGCTGGGCCCCGGAGCCACGGGAACGCAC;MOTIFS=CTGGAAATCTAGGAGTGGAATATTTGGGCCCCGGAGCCACGGGAACGCA,TGGAAATCTAGGAGTGGAATAGCTGGGCCCCGGAGCCACGGGAACGCAC,GGGCCCCGGAGCCACGGGAACGCACTGGAAATCTAGGAGTGGAATAGCT,TGGGCCCCGGAGCCACGGGAACGCACTGGAAATCTAGGAGTGGAATATT;STRUC=<VC221166>	HPRC,HGSVC,1KG-ONT	No	0.123	Yes	NA,NA	NA	NA
chr6:168931995	222976	INS	491	0.8276	0.6278	77	NA	NA	NA	NA	NA	NA	NA	NA	NA	No	ID=6-168931399-168931568-TGGGCCCCGGAGCCACGGGAACGCACTGGAAATCTAGGAGTGGAATATT,6-168931767-168931936-CTGGAAATCTAGGAGTGGAATATTTGGGCCCCGGAGCCACGGGAACGCA,6-168931939-168931988-GGGCCCCGGAGCCACGGGAACGCACTGGAAATCTAGGAGTGGAATAGCT,6-168932013-168932253-TGGAAATCTAGGAGTGGAATAGCTGGGCCCCGGAGCCACGGGAACGCAC;MOTIFS=CTGGAAATCTAGGAGTGGAATATTTGGGCCCCGGAGCCACGGGAACGCA,TGGAAATCTAGGAGTGGAATAGCTGGGCCCCGGAGCCACGGGAACGCAC,GGGCCCCGGAGCCACGGGAACGCACTGGAAATCTAGGAGTGGAATAGCT,TGGGCCCCGGAGCCACGGGAACGCACTGGAAATCTAGGAGTGGAATATT;STRUC=<VC221166>	HPRC,HGSVC	No	4.896	Yes	NA,NA	NA	NA
chr6:168931995	222977	INS	441	0.8302	0.7	99	NA	NA	NA	NA	NA	NA	NA	NA	NA	No	ID=6-168931399-168931568-TGGGCCCCGGAGCCACGGGAACGCACTGGAAATCTAGGAGTGGAATATT,6-168931767-168931936-CTGGAAATCTAGGAGTGGAATATTTGGGCCCCGGAGCCACGGGAACGCA,6-168931939-168931988-GGGCCCCGGAGCCACGGGAACGCACTGGAAATCTAGGAGTGGAATAGCT,6-168932013-168932253-TGGAAATCTAGGAGTGGAATAGCTGGGCCCCGGAGCCACGGGAACGCAC;MOTIFS=CTGGAAATCTAGGAGTGGAATATTTGGGCCCCGGAGCCACGGGAACGCA,TGGAAATCTAGGAGTGGAATAGCTGGGCCCCGGAGCCACGGGAACGCAC,GGGCCCCGGAGCCACGGGAACGCACTGGAAATCTAGGAGTGGAATAGCT,TGGGCCCCGGAGCCACGGGAACGCACTGGAAATCTAGGAGTGGAATATT;STRUC=<VC221166>	HPRC,HGSVC,1KG-ONT	No	4.896	Yes	NA,NA	NA	NA
chr6:168931996	222978	INS	390	0.8458	0.5929	367	NA	NA	NA	NA	NA	NA	NA	NA	NA	No	ID=6-168931399-168931568-TGGGCCCCGGAGCCACGGGAACGCACTGGAAATCTAGGAGTGGAATATT,6-168931767-168931936-CTGGAAATCTAGGAGTGGAATATTTGGGCCCCGGAGCCACGGGAACGCA,6-168931939-168931988-GGGCCCCGGAGCCACGGGAACGCACTGGAAATCTAGGAGTGGAATAGCT,6-168932013-168932253-TGGAAATCTAGGAGTGGAATAGCTGGGCCCCGGAGCCACGGGAACGCAC;MOTIFS=CTGGAAATCTAGGAGTGGAATATTTGGGCCCCGGAGCCACGGGAACGCA,TGGAAATCTAGGAGTGGAATAGCTGGGCCCCGGAGCCACGGGAACGCAC,GGGCCCCGGAGCCACGGGAACGCACTGGAAATCTAGGAGTGGAATAGCT,TGGGCCCCGGAGCCACGGGAACGCACTGGAAATCTAGGAGTGGAATATT;STRUC=<VC221166>	HPRC,HGSVC,1KG-ONT	No	4.896	Yes	NA,NA	NA	NA
chr6:168932087	222979	INS	1323	0.8091	0.671	166	NA	NA	NA	NA	NA	NA	NA	NA	NA	No	ID=6-168931399-168931568-TGGGCCCCGGAGCCACGGGAACGCACTGGAAATCTAGGAGTGGAATATT,6-168931767-168931936-CTGGAAATCTAGGAGTGGAATATTTGGGCCCCGGAGCCACGGGAACGCA,6-168931939-168931988-GGGCCCCGGAGCCACGGGAACGCACTGGAAATCTAGGAGTGGAATAGCT,6-168932013-168932253-TGGAAATCTAGGAGTGGAATAGCTGGGCCCCGGAGCCACGGGAACGCAC;MOTIFS=CTGGAAATCTAGGAGTGGAATATTTGGGCCCCGGAGCCACGGGAACGCA,TGGAAATCTAGGAGTGGAATAGCTGGGCCCCGGAGCCACGGGAACGCAC,GGGCCCCGGAGCCACGGGAACGCACTGGAAATCTAGGAGTGGAATAGCT,TGGGCCCCGGAGCCACGGGAACGCACTGGAAATCTAGGAGTGGAATATT;STRUC=<VC221166>	HPRC,HGSVC	No	0.055	Yes	NA,NA	NA	NA
chr6:168932288	222980	DEL	98	0.8791	0.4764	33	NA	NA	NA	NA	NA	NA	NA	NA	NA	No	ID=6-168931399-168931568-TGGGCCCCGGAGCCACGGGAACGCACTGGAAATCTAGGAGTGGAATATT,6-168931767-168931936-CTGGAAATCTAGGAGTGGAATATTTGGGCCCCGGAGCCACGGGAACGCA,6-168931939-168931988-GGGCCCCGGAGCCACGGGAACGCACTGGAAATCTAGGAGTGGAATAGCT,6-168932013-168932253-TGGAAATCTAGGAGTGGAATAGCTGGGCCCCGGAGCCACGGGAACGCAC;MOTIFS=CTGGAAATCTAGGAGTGGAATATTTGGGCCCCGGAGCCACGGGAACGCA,TGGAAATCTAGGAGTGGAATAGCTGGGCCCCGGAGCCACGGGAACGCAC,GGGCCCCGGAGCCACGGGAACGCACTGGAAATCTAGGAGTGGAATAGCT,TGGGCCCCGGAGCCACGGGAACGCACTGGAAATCTAGGAGTGGAATATT;STRUC=<VC221166>	HPRC,HGSVC	No	0.583	Yes	NA,NA	NA	NA
chr6:168932584	222983	INS	1715	0.8106	0.6708	66	NA	NA	NA	NA	NA	NA	NA	NA	NA	No	ID=6-168931399-168931568-TGGGCCCCGGAGCCACGGGAACGCACTGGAAATCTAGGAGTGGAATATT,6-168931767-168931936-CTGGAAATCTAGGAGTGGAATATTTGGGCCCCGGAGCCACGGGAACGCA,6-168931939-168931988-GGGCCCCGGAGCCACGGGAACGCACTGGAAATCTAGGAGTGGAATAGCT,6-168932013-168932253-TGGAAATCTAGGAGTGGAATAGCTGGGCCCCGGAGCCACGGGAACGCAC;MOTIFS=CTGGAAATCTAGGAGTGGAATATTTGGGCCCCGGAGCCACGGGAACGCA,TGGAAATCTAGGAGTGGAATAGCTGGGCCCCGGAGCCACGGGAACGCAC,GGGCCCCGGAGCCACGGGAACGCACTGGAAATCTAGGAGTGGAATAGCT,TGGGCCCCGGAGCCACGGGAACGCACTGGAAATCTAGGAGTGGAATATT;STRUC=<VC221166>	NA	No	0.008	Yes	NA,NA	NA	NA
chr6:168932584	222984	INS	980	0.8116	0.6806	226	NA	NA	NA	NA	NA	NA	NA	NA	NA	No	ID=6-168931399-168931568-TGGGCCCCGGAGCCACGGGAACGCACTGGAAATCTAGGAGTGGAATATT,6-168931767-168931936-CTGGAAATCTAGGAGTGGAATATTTGGGCCCCGGAGCCACGGGAACGCA,6-168931939-168931988-GGGCCCCGGAGCCACGGGAACGCACTGGAAATCTAGGAGTGGAATAGCT,6-168932013-168932253-TGGAAATCTAGGAGTGGAATAGCTGGGCCCCGGAGCCACGGGAACGCAC;MOTIFS=CTGGAAATCTAGGAGTGGAATATTTGGGCCCCGGAGCCACGGGAACGCA,TGGAAATCTAGGAGTGGAATAGCTGGGCCCCGGAGCCACGGGAACGCAC,GGGCCCCGGAGCCACGGGAACGCACTGGAAATCTAGGAGTGGAATAGCT,TGGGCCCCGGAGCCACGGGAACGCACTGGAAATCTAGGAGTGGAATATT;STRUC=<VC221166>	HPRC,HGSVC	No	0.008	Yes	NA,NA	NA	NA
chr6:168932584	222985	INS	231	0.8336	0.6265	2	NA	NA	NA	NA	NA	NA	NA	NA	NA	No	ID=6-168931399-168931568-TGGGCCCCGGAGCCACGGGAACGCACTGGAAATCTAGGAGTGGAATATT,6-168931767-168931936-CTGGAAATCTAGGAGTGGAATATTTGGGCCCCGGAGCCACGGGAACGCA,6-168931939-168931988-GGGCCCCGGAGCCACGGGAACGCACTGGAAATCTAGGAGTGGAATAGCT,6-168932013-168932253-TGGAAATCTAGGAGTGGAATAGCTGGGCCCCGGAGCCACGGGAACGCAC;MOTIFS=CTGGAAATCTAGGAGTGGAATATTTGGGCCCCGGAGCCACGGGAACGCA,TGGAAATCTAGGAGTGGAATAGCTGGGCCCCGGAGCCACGGGAACGCAC,GGGCCCCGGAGCCACGGGAACGCACTGGAAATCTAGGAGTGGAATAGCT,TGGGCCCCGGAGCCACGGGAACGCACTGGAAATCTAGGAGTGGAATATT;STRUC=<VC221166>	HPRC,HGSVC,1KG-ONT	No	0.008	No	NA,NA	NA	NA
chr6:168932584	222986	INS	245	0.873	0.4559	11	NA	NA	NA	NA	NA	NA	NA	NA	NA	No	ID=6-168931399-168931568-TGGGCCCCGGAGCCACGGGAACGCACTGGAAATCTAGGAGTGGAATATT,6-168931767-168931936-CTGGAAATCTAGGAGTGGAATATTTGGGCCCCGGAGCCACGGGAACGCA,6-168931939-168931988-GGGCCCCGGAGCCACGGGAACGCACTGGAAATCTAGGAGTGGAATAGCT,6-168932013-168932253-TGGAAATCTAGGAGTGGAATAGCTGGGCCCCGGAGCCACGGGAACGCAC;MOTIFS=CTGGAAATCTAGGAGTGGAATATTTGGGCCCCGGAGCCACGGGAACGCA,TGGAAATCTAGGAGTGGAATAGCTGGGCCCCGGAGCCACGGGAACGCAC,GGGCCCCGGAGCCACGGGAACGCACTGGAAATCTAGGAGTGGAATAGCT,TGGGCCCCGGAGCCACGGGAACGCACTGGAAATCTAGGAGTGGAATATT;STRUC=<VC221166>	HPRC,HGSVC,1KG-ONT	No	0.008	No	NA,NA	NA	NA
chr6:168932591	222987	INS	245	0.8044	0.6764	244	NA	NA	NA	NA	NA	NA	NA	NA	NA	No	ID=6-168931399-168931568-TGGGCCCCGGAGCCACGGGAACGCACTGGAAATCTAGGAGTGGAATATT,6-168931767-168931936-CTGGAAATCTAGGAGTGGAATATTTGGGCCCCGGAGCCACGGGAACGCA,6-168931939-168931988-GGGCCCCGGAGCCACGGGAACGCACTGGAAATCTAGGAGTGGAATAGCT,6-168932013-168932253-TGGAAATCTAGGAGTGGAATAGCTGGGCCCCGGAGCCACGGGAACGCAC;MOTIFS=CTGGAAATCTAGGAGTGGAATATTTGGGCCCCGGAGCCACGGGAACGCA,TGGAAATCTAGGAGTGGAATAGCTGGGCCCCGGAGCCACGGGAACGCAC,GGGCCCCGGAGCCACGGGAACGCACTGGAAATCTAGGAGTGGAATAGCT,TGGGCCCCGGAGCCACGGGAACGCACTGGAAATCTAGGAGTGGAATATT;STRUC=<VC221166>	HPRC,HGSVC,1KG-ONT	No	0.008	Yes	NA,NA	NA	NA
chr6:168932597	222988	INS	196	0.9107	0.3136	187	NA	NA	NA	NA	NA	NA	NA	NA	NA	No	ID=6-168931399-168931568-TGGGCCCCGGAGCCACGGGAACGCACTGGAAATCTAGGAGTGGAATATT,6-168931767-168931936-CTGGAAATCTAGGAGTGGAATATTTGGGCCCCGGAGCCACGGGAACGCA,6-168931939-168931988-GGGCCCCGGAGCCACGGGAACGCACTGGAAATCTAGGAGTGGAATAGCT,6-168932013-168932253-TGGAAATCTAGGAGTGGAATAGCTGGGCCCCGGAGCCACGGGAACGCAC;MOTIFS=CTGGAAATCTAGGAGTGGAATATTTGGGCCCCGGAGCCACGGGAACGCA,TGGAAATCTAGGAGTGGAATAGCTGGGCCCCGGAGCCACGGGAACGCAC,GGGCCCCGGAGCCACGGGAACGCACTGGAAATCTAGGAGTGGAATAGCT,TGGGCCCCGGAGCCACGGGAACGCACTGGAAATCTAGGAGTGGAATATT;STRUC=<VC221166>	HPRC,HGSVC,1KG-ONT	No	0.008	Yes	NA,NA	NA	NA
chr6:168934729	222989	INS	57	0.8768	0.4617	8	NA	NA	NA	NA	NA	NA	NA	NA	NA	No	ID=6-168934741-168934753-CGTGAGGCGAGC;MOTIFS=CGTGAGGCGAGC;STRUC=(CGTGAGGCGAGC)n	HPRC,HGSVC,1KG-ONT	Yes	3.242	No	NA,NA	NA	NA
chr6:168934729	222990	INS	54	0.8804	0.474	276	NA	NA	NA	NA	NA	NA	NA	NA	NA	No	ID=6-168934741-168934753-CGTGAGGCGAGC;MOTIFS=CGTGAGGCGAGC;STRUC=(CGTGAGGCGAGC)n	HPRC,HGSVC,1KG-ONT	Yes	3.242	Yes	NA,NA	NA	NA
chr6:168934729	222991	INS	102	0.8838	0.4369	7	NA	NA	NA	NA	NA	NA	NA	NA	NA	No	ID=6-168934741-168934753-CGTGAGGCGAGC;MOTIFS=CGTGAGGCGAGC;STRUC=(CGTGAGGCGAGC)n	HPRC,HGSVC	Yes	3.242	No	NA,NA	NA	NA
chr6:168934729	222992	INS	75	0.8757	0.4542	84	NA	NA	NA	NA	NA	NA	NA	NA	NA	No	ID=6-168934741-168934753-CGTGAGGCGAGC;MOTIFS=CGTGAGGCGAGC;STRUC=(CGTGAGGCGAGC)n	HPRC,HGSVC,1KG-ONT	Yes	3.242	Yes	NA,NA	NA	NA
chr6:168934733	222993	INS	51	0.8958	0.3993	566	NA	NA	NA	NA	NA	NA	NA	NA	NA	No	ID=6-168934741-168934753-CGTGAGGCGAGC;MOTIFS=CGTGAGGCGAGC;STRUC=(CGTGAGGCGAGC)n	HPRC,HGSVC,1KG-ONT	Yes	3.242	Yes	NA,NA	NA	NA
chr6:168934733	222994	INS	54	0.8466	0.5515	14	NA	NA	NA	NA	NA	NA	NA	NA	NA	No	ID=6-168934741-168934753-CGTGAGGCGAGC;MOTIFS=CGTGAGGCGAGC;STRUC=(CGTGAGGCGAGC)n	HPRC,HGSVC,1KG-ONT	Yes	3.242	Yes	NA,NA	NA	NA
chr6:168934737	222995	INS	63	0.9432	0.4666	13	NA	NA	NA	NA	NA	NA	NA	NA	NA	No	ID=6-168934741-168934753-CGTGAGGCGAGC;MOTIFS=CGTGAGGCGAGC;STRUC=(CGTGAGGCGAGC)n	HPRC,HGSVC,1KG-ONT	Yes	3.242	Yes	NA,NA	NA	NA
chr6:168934742	222996	INS	144	0.8695	0.4787	2	NA	NA	NA	NA	NA	NA	NA	NA	NA	No	ID=6-168934741-168934753-CGTGAGGCGAGC;MOTIFS=CGTGAGGCGAGC;STRUC=(CGTGAGGCGAGC)n	HPRC,HGSVC	Yes	3.242	Yes	NA,NA	NA	NA
chr6:168934742	222997	INS	123	0.8535	0.5557	130	NA	NA	NA	NA	NA	NA	NA	NA	NA	No	ID=6-168934741-168934753-CGTGAGGCGAGC;MOTIFS=CGTGAGGCGAGC;STRUC=(CGTGAGGCGAGC)n	HPRC,HGSVC	Yes	3.242	Yes	NA,NA	NA	NA
chr6:168934742	222998	INS	102	0.9251	0.272	36	NA	NA	NA	NA	NA	NA	NA	NA	NA	No	ID=6-168934741-168934753-CGTGAGGCGAGC;MOTIFS=CGTGAGGCGAGC;STRUC=(CGTGAGGCGAGC)n	HPRC,HGSVC	Yes	3.242	Yes	NA,NA	NA	NA
chr6:168940100	222999	DEL	114	0.8506	0.5535	36	NA	NA	NA	NA	NA	NA	NA	NA	NA	No	NA	HPRC,HGSVC,1KG-ONT	Yes	0.753	Yes	NA,NA	NA	NA
chr6:168940139	223000	DEL	76	0.8563	0.5468	87	NA	NA	NA	NA	NA	NA	NA	NA	NA	No	NA	HPRC,HGSVC	Yes	0.691	Yes	NA,NA	NA	NA
chr6:168940172	223001	DEL	82	0.8905	0.4206	1	NA	NA	NA	NA	NA	NA	NA	NA	NA	No	NA	HPRC,HGSVC,1KG-ONT	Yes	0.604	No	NA,NA	NA	NA
chr6:168941594	223002	INS	102	0.8587	0.558	22	NA	NA	NA	NA	NA	NA	NA	NA	NA	No	NA	HPRC	No	0.148	Yes	NA,NA	NA	NA
chr6:168941595	223003	DEL	77	0.8668	0.4755	3	NA	NA	NA	NA	NA	NA	NA	NA	NA	No	NA	HPRC,HGSVC,1KG-ONT	No	0.43	Yes	NA,NA	NA	NA
chr6:168941595	223004	DEL	376	0.9339	0.2418	7	NA	NA	NA	NA	NA	NA	NA	NA	NA	No	NA	HPRC,HGSVC,1KG-ONT	No	0.346	No	NA,NA	NA	NA
chr6:168941613	223005	DEL	59	0.9428	0.2303	2	NA	NA	NA	NA	NA	NA	NA	NA	NA	No	NA	HPRC,HGSVC,1KG-ONT	No	0.462	Yes	NA,NA	NA	NA
chr6:168941647	223006	INS	59	0.8792	0.4884	122	NA	NA	NA	NA	NA	NA	NA	NA	NA	No	NA	HPRC,HGSVC,1KG-ONT	No	0.032	Yes	NA,NA	NA	NA
chr6:168941647	223007	INS	181	0.8584	0.5185	2	NA	NA	NA	NA	NA	NA	NA	NA	NA	No	NA	NA	No	0.032	No	NA,NA	NA	NA
chr6:168941783	223008	INS	63	0.8067	0.6619	8	NA	NA	NA	NA	NA	NA	NA	NA	NA	No	NA	HPRC,HGSVC,1KG-ONT	No	0.032	No	NA,NA	NA	NA
chr6:168941789	223009	DEL	63	0.8808	0.4606	3	NA	NA	NA	NA	NA	NA	NA	NA	NA	No	NA	HPRC,HGSVC,1KG-ONT	No	0.429	Yes	NA,NA	NA	NA
chr6:168941862	223011	DEL	236	0.8142	0.6581	1	NA	NA	NA	NA	NA	NA	NA	NA	NA	No	NA	NA	No	0.433	No	NA,NA	NA	NA
chr6:168941862	223010	DEL	177	0.7971	0.6869	118	NA	NA	NA	NA	NA	NA	NA	NA	NA	No	NA	NA	No	0.436	Yes	NA,NA	NA	NA
chr6:168941921	223012	DEL	118	0.9199	0.3078	10	NA	NA	NA	NA	NA	NA	NA	NA	NA	No	NA	HPRC,HGSVC,1KG-ONT	No	0.419	Yes	NA,NA	NA	NA
chr6:168941922	223013	DEL	59	0.8675	0.493	23	NA	NA	NA	NA	NA	NA	NA	NA	NA	No	NA	HPRC,HGSVC,1KG-ONT	No	0.363	Yes	NA,NA	NA	NA
chr6:168942060	223014	DEL	61	0.8861	0.3962	14	NA	NA	NA	NA	NA	NA	NA	NA	NA	No	NA	HPRC,HGSVC,1KG-ONT	No	0.124	No	NA,NA	NA	NA
chr6:168942157	223015	INS	59	0.8562	0.5296	20	NA	NA	NA	NA	NA	NA	NA	NA	NA	No	NA	1KG-ONT	No	0.031	Yes	NA,NA	NA	NA
chr6:168970220	223016	INS	158	0.9328	0.2568	186	NA	NA	NA	NA	NA	NA	NA	NA	NA	No	NA	HPRC,HGSVC,1KG-ONT	Yes	1.616	Yes	NA,NA	NA	NA
chr6:168970283	223017	INS	79	0.8311	0.6279	1	NA	NA	NA	NA	NA	NA	NA	NA	NA	No	NA	NA	Yes	2.538	No	NA,NA	NA	NA
chr6:168990577	223018	INS	102	0.8517	0.5433	3	NA	NA	NA	NA	NA	NA	NA	NA	NA	No	NA	HGSVC	No	0.746	Yes	NA,NA	NA	NA
chr6:168990596	223020	INS	615	0.8523	0.5644	5	NA	NA	NA	NA	NA	NA	NA	NA	NA	No	NA	NA	No	0.746	Yes	NA,NA	NA	NA
chr6:168990611	223021	DEL	162	0.8554	0.5554	77	NA	NA	NA	NA	NA	NA	NA	NA	promoter	No	ID=6-168990699-168990747-GCTCCACACAGGGGC,6-168990785-168991067-GGCGCTCCACACAGGGGCGCTGTGGGCCTGGGGCCCGTTACTCAGGTCTCCACACAGGGACGCTGTGGGCCTGGAGCCCGTTACTCA;MOTIFS=GCTCCACACAGGGGC,GGCGCTCCACACAGGGGCGCTGTGGGCCTGGGGCCCGTTACTCAGGTCTCCACACAGGGACGCTGTGGGCCTGGAGCCCGTTACTCA;STRUC=<VC221174>	HPRC,HGSVC,1KG-ONT	No	0.081	Yes	NA,NA	NA	NA
chr6:168990625	223022	INS	58	0.9479	0.1925	14	NA	NA	NA	NA	NA	NA	NA	NA	NA	No	ID=6-168990699-168990747-GCTCCACACAGGGGC,6-168990785-168991067-GGCGCTCCACACAGGGGCGCTGTGGGCCTGGGGCCCGTTACTCAGGTCTCCACACAGGGACGCTGTGGGCCTGGAGCCCGTTACTCA;MOTIFS=GCTCCACACAGGGGC,GGCGCTCCACACAGGGGCGCTGTGGGCCTGGGGCCCGTTACTCAGGTCTCCACACAGGGACGCTGTGGGCCTGGAGCCCGTTACTCA;STRUC=<VC221174>	HPRC,HGSVC,1KG-ONT	No	3.239	Yes	NA,NA	NA	NA
chr6:168990652	223023	DEL	59	0.8025	0.6977	176	NA	NA	NA	NA	NA	NA	NA	NA	promoter	No	ID=6-168990699-168990747-GCTCCACACAGGGGC,6-168990785-168991067-GGCGCTCCACACAGGGGCGCTGTGGGCCTGGGGCCCGTTACTCAGGTCTCCACACAGGGACGCTGTGGGCCTGGAGCCCGTTACTCA;MOTIFS=GCTCCACACAGGGGC,GGCGCTCCACACAGGGGCGCTGTGGGCCTGGGGCCCGTTACTCAGGTCTCCACACAGGGACGCTGTGGGCCTGGAGCCCGTTACTCA;STRUC=<VC221174>	HGSVC	No	0.097	Yes	NA,NA	NA	NA
chr6:168990666	223025	DEL	639	0.9355	0.2568	174	NA	NA	NA	NA	NA	NA	NA	NA	enhancer,promoter	No	ID=6-168990699-168990747-GCTCCACACAGGGGC,6-168990785-168991067-GGCGCTCCACACAGGGGCGCTGTGGGCCTGGGGCCCGTTACTCAGGTCTCCACACAGGGACGCTGTGGGCCTGGAGCCCGTTACTCA;MOTIFS=GCTCCACACAGGGGC,GGCGCTCCACACAGGGGCGCTGTGGGCCTGGGGCCCGTTACTCAGGTCTCCACACAGGGACGCTGTGGGCCTGGAGCCCGTTACTCA;STRUC=<VC221174>	NA	No	0.081	No	NA,NA	NA	NA
chr6:168990709	223027	DEL	1138	0.904	0.36	2	NA	NA	NA	NA	NA	NA	NA	NA	enhancer,promoter	No	ID=6-168990699-168990747-GCTCCACACAGGGGC,6-168990785-168991067-GGCGCTCCACACAGGGGCGCTGTGGGCCTGGGGCCCGTTACTCAGGTCTCCACACAGGGACGCTGTGGGCCTGGAGCCCGTTACTCA;MOTIFS=GCTCCACACAGGGGC,GGCGCTCCACACAGGGGCGCTGTGGGCCTGGGGCCCGTTACTCAGGTCTCCACACAGGGACGCTGTGGGCCTGGAGCCCGTTACTCA;STRUC=<VC221174>	NA	No	0.062	No	NA,NA	NA	NA
chr6:168990731	223028	INS	102	0.814	0.6597	9	NA	NA	NA	NA	NA	NA	NA	NA	promoter	No	ID=6-168990699-168990747-GCTCCACACAGGGGC,6-168990785-168991067-GGCGCTCCACACAGGGGCGCTGTGGGCCTGGGGCCCGTTACTCAGGTCTCCACACAGGGACGCTGTGGGCCTGGAGCCCGTTACTCA;MOTIFS=GCTCCACACAGGGGC,GGCGCTCCACACAGGGGCGCTGTGGGCCTGGGGCCCGTTACTCAGGTCTCCACACAGGGACGCTGTGGGCCTGGAGCCCGTTACTCA;STRUC=<VC221174>	HGSVC	No	1.617	Yes	NA,NA	NA	NA
chr6:168990785	223029	DEL	87	0.8193	0.6329	32	NA	NA	NA	NA	NA	NA	NA	NA	NA	No	ID=6-168990699-168990747-GCTCCACACAGGGGC,6-168990785-168991067-GGCGCTCCACACAGGGGCGCTGTGGGCCTGGGGCCCGTTACTCAGGTCTCCACACAGGGACGCTGTGGGCCTGGAGCCCGTTACTCA;MOTIFS=GCTCCACACAGGGGC,GGCGCTCCACACAGGGGCGCTGTGGGCCTGGGGCCCGTTACTCAGGTCTCCACACAGGGACGCTGTGGGCCTGGAGCCCGTTACTCA;STRUC=<VC221174>	HPRC,HGSVC,1KG-ONT	No	0.074	Yes	NA,NA	NA	NA
chr6:168990843	223030	DEL	116	0.821	0.6742	52	NA	NA	NA	NA	NA	NA	NA	NA	NA	No	ID=6-168990699-168990747-GCTCCACACAGGGGC,6-168990785-168991067-GGCGCTCCACACAGGGGCGCTGTGGGCCTGGGGCCCGTTACTCAGGTCTCCACACAGGGACGCTGTGGGCCTGGAGCCCGTTACTCA;MOTIFS=GCTCCACACAGGGGC,GGCGCTCCACACAGGGGCGCTGTGGGCCTGGGGCCCGTTACTCAGGTCTCCACACAGGGACGCTGTGGGCCTGGAGCCCGTTACTCA;STRUC=<VC221174>	HPRC,HGSVC,1KG-ONT	No	0.082	Yes	NA,NA	NA	NA
chr6:168990847	223031	DEL	72	0.8783	0.4278	64	NA	NA	NA	NA	NA	NA	NA	NA	NA	No	ID=6-168990699-168990747-GCTCCACACAGGGGC,6-168990785-168991067-GGCGCTCCACACAGGGGCGCTGTGGGCCTGGGGCCCGTTACTCAGGTCTCCACACAGGGACGCTGTGGGCCTGGAGCCCGTTACTCA;MOTIFS=GCTCCACACAGGGGC,GGCGCTCCACACAGGGGCGCTGTGGGCCTGGGGCCCGTTACTCAGGTCTCCACACAGGGACGCTGTGGGCCTGGAGCCCGTTACTCA;STRUC=<VC221174>	HPRC,HGSVC,1KG-ONT	No	0.086	Yes	NA,NA	NA	NA
chr6:168990959	223032	INS	540	0.8008	0.6978	1	NA	NA	NA	NA	NA	NA	NA	NA	NA	No	ID=6-168990699-168990747-GCTCCACACAGGGGC,6-168990785-168991067-GGCGCTCCACACAGGGGCGCTGTGGGCCTGGGGCCCGTTACTCAGGTCTCCACACAGGGACGCTGTGGGCCTGGAGCCCGTTACTCA;MOTIFS=GCTCCACACAGGGGC,GGCGCTCCACACAGGGGCGCTGTGGGCCTGGGGCCCGTTACTCAGGTCTCCACACAGGGACGCTGTGGGCCTGGAGCCCGTTACTCA;STRUC=<VC221174>	NA	No	0.799	No	NA,NA	NA	NA
chr6:168990959	223033	INS	174	0.8391	0.6983	4	NA	NA	NA	NA	NA	NA	NA	NA	NA	No	ID=6-168990699-168990747-GCTCCACACAGGGGC,6-168990785-168991067-GGCGCTCCACACAGGGGCGCTGTGGGCCTGGGGCCCGTTACTCAGGTCTCCACACAGGGACGCTGTGGGCCTGGAGCCCGTTACTCA;MOTIFS=GCTCCACACAGGGGC,GGCGCTCCACACAGGGGCGCTGTGGGCCTGGGGCCCGTTACTCAGGTCTCCACACAGGGACGCTGTGGGCCTGGAGCCCGTTACTCA;STRUC=<VC221174>	HGSVC	No	0.799	Yes	NA,NA	NA	NA
chr6:168991049	223034	INS	59	0.8661	0.5291	25	NA	NA	NA	NA	NA	NA	NA	NA	NA	No	ID=6-168990699-168990747-GCTCCACACAGGGGC,6-168990785-168991067-GGCGCTCCACACAGGGGCGCTGTGGGCCTGGGGCCCGTTACTCAGGTCTCCACACAGGGACGCTGTGGGCCTGGAGCCCGTTACTCA;MOTIFS=GCTCCACACAGGGGC,GGCGCTCCACACAGGGGCGCTGTGGGCCTGGGGCCCGTTACTCAGGTCTCCACACAGGGACGCTGTGGGCCTGGAGCCCGTTACTCA;STRUC=<VC221174>	HPRC,HGSVC,1KG-ONT	No	0.089	Yes	NA,NA	NA	NA
chr6:168991049	223035	DEL	174	0.847	0.5863	25	NA	NA	NA	NA	NA	NA	NA	NA	NA	No	ID=6-168990699-168990747-GCTCCACACAGGGGC,6-168990785-168991067-GGCGCTCCACACAGGGGCGCTGTGGGCCTGGGGCCCGTTACTCAGGTCTCCACACAGGGACGCTGTGGGCCTGGAGCCCGTTACTCA;MOTIFS=GCTCCACACAGGGGC,GGCGCTCCACACAGGGGCGCTGTGGGCCTGGGGCCCGTTACTCAGGTCTCCACACAGGGACGCTGTGGGCCTGGAGCCCGTTACTCA;STRUC=<VC221174>	HGSVC,1KG-ONT	Yes	0.068	Yes	NA,NA	NA	NA
chr6:168991064	223036	INS	103	0.8352	0.6439	9	NA	NA	NA	NA	NA	NA	NA	NA	NA	No	ID=6-168990699-168990747-GCTCCACACAGGGGC,6-168990785-168991067-GGCGCTCCACACAGGGGCGCTGTGGGCCTGGGGCCCGTTACTCAGGTCTCCACACAGGGACGCTGTGGGCCTGGAGCCCGTTACTCA;MOTIFS=GCTCCACACAGGGGC,GGCGCTCCACACAGGGGCGCTGTGGGCCTGGGGCCCGTTACTCAGGTCTCCACACAGGGACGCTGTGGGCCTGGAGCCCGTTACTCA;STRUC=<VC221174>	HPRC,HGSVC	No	0.089	No	NA,NA	NA	NA
chr6:168991075	223037	DEL	56	0.919	0.2989	8	NA	NA	NA	NA	NA	NA	NA	NA	NA	No	ID=6-168990699-168990747-GCTCCACACAGGGGC,6-168990785-168991067-GGCGCTCCACACAGGGGCGCTGTGGGCCTGGGGCCCGTTACTCAGGTCTCCACACAGGGACGCTGTGGGCCTGGAGCCCGTTACTCA;MOTIFS=GCTCCACACAGGGGC,GGCGCTCCACACAGGGGCGCTGTGGGCCTGGGGCCCGTTACTCAGGTCTCCACACAGGGACGCTGTGGGCCTGGAGCCCGTTACTCA;STRUC=<VC221174>	HPRC,HGSVC	No	0.091	No	NA,NA	NA	NA
chr6:168991105	223038	INS	63	0.8085	0.6805	54	NA	NA	NA	NA	NA	NA	NA	NA	NA	No	ID=6-168990699-168990747-GCTCCACACAGGGGC,6-168990785-168991067-GGCGCTCCACACAGGGGCGCTGTGGGCCTGGGGCCCGTTACTCAGGTCTCCACACAGGGACGCTGTGGGCCTGGAGCCCGTTACTCA;MOTIFS=GCTCCACACAGGGGC,GGCGCTCCACACAGGGGCGCTGTGGGCCTGGGGCCCGTTACTCAGGTCTCCACACAGGGACGCTGTGGGCCTGGAGCCCGTTACTCA;STRUC=<VC221174>	HPRC,HGSVC,1KG-ONT	No	0.799	Yes	NA,NA	NA	NA
chr6:168991124	223040	INS	231	0.9373	0.2289	5	NA	NA	NA	NA	NA	NA	NA	NA	NA	No	ID=6-168990699-168990747-GCTCCACACAGGGGC,6-168990785-168991067-GGCGCTCCACACAGGGGCGCTGTGGGCCTGGGGCCCGTTACTCAGGTCTCCACACAGGGACGCTGTGGGCCTGGAGCCCGTTACTCA;MOTIFS=GCTCCACACAGGGGC,GGCGCTCCACACAGGGGCGCTGTGGGCCTGGGGCCCGTTACTCAGGTCTCCACACAGGGACGCTGTGGGCCTGGAGCCCGTTACTCA;STRUC=<VC221174>	HPRC,HGSVC,1KG-ONT	No	0.089	Yes	NA,NA	NA	NA
chr6:168991149	223041	INS	410	0.8534	0.5389	11	NA	NA	NA	NA	NA	NA	NA	NA	NA	No	ID=6-168990699-168990747-GCTCCACACAGGGGC,6-168990785-168991067-GGCGCTCCACACAGGGGCGCTGTGGGCCTGGGGCCCGTTACTCAGGTCTCCACACAGGGACGCTGTGGGCCTGGAGCCCGTTACTCA;MOTIFS=GCTCCACACAGGGGC,GGCGCTCCACACAGGGGCGCTGTGGGCCTGGGGCCCGTTACTCAGGTCTCCACACAGGGACGCTGTGGGCCTGGAGCCCGTTACTCA;STRUC=<VC221174>	HPRC,HGSVC,1KG-ONT	No	0.089	Yes	NA,NA	NA	NA
chr6:168991149	223042	INS	59	0.8786	0.5079	3	NA	NA	NA	NA	NA	NA	NA	NA	NA	No	ID=6-168990699-168990747-GCTCCACACAGGGGC,6-168990785-168991067-GGCGCTCCACACAGGGGCGCTGTGGGCCTGGGGCCCGTTACTCAGGTCTCCACACAGGGACGCTGTGGGCCTGGAGCCCGTTACTCA;MOTIFS=GCTCCACACAGGGGC,GGCGCTCCACACAGGGGCGCTGTGGGCCTGGGGCCCGTTACTCAGGTCTCCACACAGGGACGCTGTGGGCCTGGAGCCCGTTACTCA;STRUC=<VC221174>	HPRC,HGSVC,1KG-ONT	No	0.089	No	NA,NA	NA	NA
chr6:168991164	223043	DEL	74	0.8637	0.5392	50	NA	NA	NA	NA	NA	NA	NA	NA	enhancer	No	ID=6-168990699-168990747-GCTCCACACAGGGGC,6-168990785-168991067-GGCGCTCCACACAGGGGCGCTGTGGGCCTGGGGCCCGTTACTCAGGTCTCCACACAGGGACGCTGTGGGCCTGGAGCCCGTTACTCA;MOTIFS=GCTCCACACAGGGGC,GGCGCTCCACACAGGGGCGCTGTGGGCCTGGGGCCCGTTACTCAGGTCTCCACACAGGGACGCTGTGGGCCTGGAGCCCGTTACTCA;STRUC=<VC221174>	HPRC,HGSVC,1KG-ONT	Yes	0.072	No	NA,NA	NA	NA
chr6:168991234	223044	DEL	71	0.9234	0.2917	4	NA	NA	NA	NA	NA	NA	NA	NA	enhancer	No	ID=6-168990699-168990747-GCTCCACACAGGGGC,6-168990785-168991067-GGCGCTCCACACAGGGGCGCTGTGGGCCTGGGGCCCGTTACTCAGGTCTCCACACAGGGACGCTGTGGGCCTGGAGCCCGTTACTCA;MOTIFS=GCTCCACACAGGGGC,GGCGCTCCACACAGGGGCGCTGTGGGCCTGGGGCCCGTTACTCAGGTCTCCACACAGGGACGCTGTGGGCCTGGAGCCCGTTACTCA;STRUC=<VC221174>	HPRC,HGSVC,1KG-ONT	No	0.068	Yes	NA,NA	NA	NA
chr6:168991282	223045	INS	311	0.8436	0.5707	2	NA	NA	NA	NA	NA	NA	NA	NA	enhancer	No	ID=6-168990699-168990747-GCTCCACACAGGGGC,6-168990785-168991067-GGCGCTCCACACAGGGGCGCTGTGGGCCTGGGGCCCGTTACTCAGGTCTCCACACAGGGACGCTGTGGGCCTGGAGCCCGTTACTCA;MOTIFS=GCTCCACACAGGGGC,GGCGCTCCACACAGGGGCGCTGTGGGCCTGGGGCCCGTTACTCAGGTCTCCACACAGGGACGCTGTGGGCCTGGAGCCCGTTACTCA;STRUC=<VC221174>	HPRC,HGSVC,1KG-ONT	No	0.089	Yes	NA,NA	NA	NA
chr6:168991323	223047	INS	103	0.8769	0.6279	4	NA	NA	NA	NA	NA	NA	NA	NA	enhancer	No	ID=6-168990699-168990747-GCTCCACACAGGGGC,6-168990785-168991067-GGCGCTCCACACAGGGGCGCTGTGGGCCTGGGGCCCGTTACTCAGGTCTCCACACAGGGACGCTGTGGGCCTGGAGCCCGTTACTCA;MOTIFS=GCTCCACACAGGGGC,GGCGCTCCACACAGGGGCGCTGTGGGCCTGGGGCCCGTTACTCAGGTCTCCACACAGGGACGCTGTGGGCCTGGAGCCCGTTACTCA;STRUC=<VC221174>	HPRC,HGSVC	No	0.089	Yes	NA,NA	NA	NA
chr6:168991353	223048	INS	146	0.8109	0.6769	34	NA	NA	NA	NA	NA	NA	NA	NA	enhancer	No	ID=6-168990699-168990747-GCTCCACACAGGGGC,6-168990785-168991067-GGCGCTCCACACAGGGGCGCTGTGGGCCTGGGGCCCGTTACTCAGGTCTCCACACAGGGACGCTGTGGGCCTGGAGCCCGTTACTCA;MOTIFS=GCTCCACACAGGGGC,GGCGCTCCACACAGGGGCGCTGTGGGCCTGGGGCCCGTTACTCAGGTCTCCACACAGGGACGCTGTGGGCCTGGAGCCCGTTACTCA;STRUC=<VC221174>	HPRC,HGSVC,1KG-ONT	No	0.089	Yes	NA,NA	NA	NA
chr6:168991426	223049	INS	1448	0.8369	0.5989	92	NA	NA	NA	NA	NA	NA	NA	NA	enhancer	No	ID=6-168990699-168990747-GCTCCACACAGGGGC,6-168990785-168991067-GGCGCTCCACACAGGGGCGCTGTGGGCCTGGGGCCCGTTACTCAGGTCTCCACACAGGGACGCTGTGGGCCTGGAGCCCGTTACTCA;MOTIFS=GCTCCACACAGGGGC,GGCGCTCCACACAGGGGCGCTGTGGGCCTGGGGCCCGTTACTCAGGTCTCCACACAGGGACGCTGTGGGCCTGGAGCCCGTTACTCA;STRUC=<VC221174>	HPRC,HGSVC,1KG-ONT	No	0.132	Yes	NA,NA	NA	NA
chr6:168991426	223050	INS	1346	0.8503	0.5796	12	NA	NA	NA	NA	NA	NA	NA	NA	enhancer	No	ID=6-168990699-168990747-GCTCCACACAGGGGC,6-168990785-168991067-GGCGCTCCACACAGGGGCGCTGTGGGCCTGGGGCCCGTTACTCAGGTCTCCACACAGGGACGCTGTGGGCCTGGAGCCCGTTACTCA;MOTIFS=GCTCCACACAGGGGC,GGCGCTCCACACAGGGGCGCTGTGGGCCTGGGGCCCGTTACTCAGGTCTCCACACAGGGACGCTGTGGGCCTGGAGCCCGTTACTCA;STRUC=<VC221174>	HPRC,HGSVC,1KG-ONT	No	0.132	Yes	NA,NA	NA	NA
chr6:168991426	223051	DEL	102	0.861	0.4829	6	NA	NA	NA	NA	NA	NA	NA	NA	enhancer	No	ID=6-168990699-168990747-GCTCCACACAGGGGC,6-168990785-168991067-GGCGCTCCACACAGGGGCGCTGTGGGCCTGGGGCCCGTTACTCAGGTCTCCACACAGGGACGCTGTGGGCCTGGAGCCCGTTACTCA;MOTIFS=GCTCCACACAGGGGC,GGCGCTCCACACAGGGGCGCTGTGGGCCTGGGGCCCGTTACTCAGGTCTCCACACAGGGACGCTGTGGGCCTGGAGCCCGTTACTCA;STRUC=<VC221174>	HPRC,HGSVC,1KG-ONT	No	0.057	Yes	NA,NA	NA	NA
chr6:168991445	223052	INS	1448	0.8208	0.6469	2	NA	NA	NA	NA	NA	NA	NA	NA	enhancer	No	ID=6-168990699-168990747-GCTCCACACAGGGGC,6-168990785-168991067-GGCGCTCCACACAGGGGCGCTGTGGGCCTGGGGCCCGTTACTCAGGTCTCCACACAGGGACGCTGTGGGCCTGGAGCCCGTTACTCA;MOTIFS=GCTCCACACAGGGGC,GGCGCTCCACACAGGGGCGCTGTGGGCCTGGGGCCCGTTACTCAGGTCTCCACACAGGGACGCTGTGGGCCTGGAGCCCGTTACTCA;STRUC=<VC221174>	HPRC,HGSVC,1KG-ONT	No	0.03	Yes	NA,NA	NA	NA
chr6:168991457	223053	DEL	58	0.7956	0.6949	11	NA	NA	NA	NA	NA	NA	NA	NA	enhancer	No	ID=6-168990699-168990747-GCTCCACACAGGGGC,6-168990785-168991067-GGCGCTCCACACAGGGGCGCTGTGGGCCTGGGGCCCGTTACTCAGGTCTCCACACAGGGACGCTGTGGGCCTGGAGCCCGTTACTCA;MOTIFS=GCTCCACACAGGGGC,GGCGCTCCACACAGGGGCGCTGTGGGCCTGGGGCCCGTTACTCAGGTCTCCACACAGGGACGCTGTGGGCCTGGAGCCCGTTACTCA;STRUC=<VC221174>	HPRC,HGSVC	No	0.06	Yes	NA,NA	NA	NA
chr6:168991496	223054	DEL	134	0.8061	0.6796	4	NA	NA	NA	NA	NA	NA	NA	NA	enhancer	No	ID=6-168990699-168990747-GCTCCACACAGGGGC,6-168990785-168991067-GGCGCTCCACACAGGGGCGCTGTGGGCCTGGGGCCCGTTACTCAGGTCTCCACACAGGGACGCTGTGGGCCTGGAGCCCGTTACTCA;MOTIFS=GCTCCACACAGGGGC,GGCGCTCCACACAGGGGCGCTGTGGGCCTGGGGCCCGTTACTCAGGTCTCCACACAGGGACGCTGTGGGCCTGGAGCCCGTTACTCA;STRUC=<VC221174>	HPRC,HGSVC,1KG-ONT	No	0.059	No	NA,NA	NA	NA
chr6:168991515	223055	DEL	205	0.8665	0.5403	28	NA	NA	NA	NA	NA	NA	NA	NA	enhancer	No	ID=6-168990699-168990747-GCTCCACACAGGGGC,6-168990785-168991067-GGCGCTCCACACAGGGGCGCTGTGGGCCTGGGGCCCGTTACTCAGGTCTCCACACAGGGACGCTGTGGGCCTGGAGCCCGTTACTCA;MOTIFS=GCTCCACACAGGGGC,GGCGCTCCACACAGGGGCGCTGTGGGCCTGGGGCCCGTTACTCAGGTCTCCACACAGGGACGCTGTGGGCCTGGAGCCCGTTACTCA;STRUC=<VC221174>	HGSVC,1KG-ONT	No	0.06	No	NA,NA	NA	NA
chr6:168991530	223056	DEL	87	0.8816	0.5557	9	NA	NA	NA	NA	NA	NA	NA	NA	enhancer	No	ID=6-168990699-168990747-GCTCCACACAGGGGC,6-168990785-168991067-GGCGCTCCACACAGGGGCGCTGTGGGCCTGGGGCCCGTTACTCAGGTCTCCACACAGGGACGCTGTGGGCCTGGAGCCCGTTACTCA;MOTIFS=GCTCCACACAGGGGC,GGCGCTCCACACAGGGGCGCTGTGGGCCTGGGGCCCGTTACTCAGGTCTCCACACAGGGACGCTGTGGGCCTGGAGCCCGTTACTCA;STRUC=<VC221174>	HPRC,HGSVC,1KG-ONT	No	0.057	Yes	NA,NA	NA	NA
chr6:168991543	223057	INS	439	0.8181	0.682	2	NA	NA	NA	NA	NA	NA	NA	NA	enhancer	No	ID=6-168990699-168990747-GCTCCACACAGGGGC,6-168990785-168991067-GGCGCTCCACACAGGGGCGCTGTGGGCCTGGGGCCCGTTACTCAGGTCTCCACACAGGGACGCTGTGGGCCTGGAGCCCGTTACTCA;MOTIFS=GCTCCACACAGGGGC,GGCGCTCCACACAGGGGCGCTGTGGGCCTGGGGCCCGTTACTCAGGTCTCCACACAGGGACGCTGTGGGCCTGGAGCCCGTTACTCA;STRUC=<VC221174>	HPRC,HGSVC,1KG-ONT	No	0.132	Yes	NA,NA	NA	NA
chr6:168991548	223058	INS	205	0.9641	0.1725	47	NA	NA	NA	NA	NA	NA	NA	NA	enhancer	No	ID=6-168990699-168990747-GCTCCACACAGGGGC,6-168990785-168991067-GGCGCTCCACACAGGGGCGCTGTGGGCCTGGGGCCCGTTACTCAGGTCTCCACACAGGGACGCTGTGGGCCTGGAGCCCGTTACTCA;MOTIFS=GCTCCACACAGGGGC,GGCGCTCCACACAGGGGCGCTGTGGGCCTGGGGCCCGTTACTCAGGTCTCCACACAGGGACGCTGTGGGCCTGGAGCCCGTTACTCA;STRUC=<VC221174>	HPRC,HGSVC,1KG-ONT	No	0.03	Yes	NA,NA	NA	NA
chr6:168991617	223059	INS	337	0.9321	0.2539	8	NA	NA	NA	NA	NA	NA	NA	NA	enhancer	No	ID=6-168990699-168990747-GCTCCACACAGGGGC,6-168990785-168991067-GGCGCTCCACACAGGGGCGCTGTGGGCCTGGGGCCCGTTACTCAGGTCTCCACACAGGGACGCTGTGGGCCTGGAGCCCGTTACTCA;MOTIFS=GCTCCACACAGGGGC,GGCGCTCCACACAGGGGCGCTGTGGGCCTGGGGCCCGTTACTCAGGTCTCCACACAGGGACGCTGTGGGCCTGGAGCCCGTTACTCA;STRUC=<VC221174>	HPRC,HGSVC,1KG-ONT	No	0.111	Yes	NA,NA	NA	NA
chr6:168991629	223060	DEL	147	0.824	0.6268	2	NA	NA	NA	NA	NA	NA	NA	NA	enhancer	No	ID=6-168990699-168990747-GCTCCACACAGGGGC,6-168990785-168991067-GGCGCTCCACACAGGGGCGCTGTGGGCCTGGGGCCCGTTACTCAGGTCTCCACACAGGGACGCTGTGGGCCTGGAGCCCGTTACTCA;MOTIFS=GCTCCACACAGGGGC,GGCGCTCCACACAGGGGCGCTGTGGGCCTGGGGCCCGTTACTCAGGTCTCCACACAGGGACGCTGTGGGCCTGGAGCCCGTTACTCA;STRUC=<VC221174>	HPRC,HGSVC,1KG-ONT	No	0.07	No	NA,NA	NA	NA
chr6:168991643	223061	INS	424	0.9276	0.5842	2	NA	NA	NA	NA	NA	NA	NA	NA	enhancer	No	ID=6-168990699-168990747-GCTCCACACAGGGGC,6-168990785-168991067-GGCGCTCCACACAGGGGCGCTGTGGGCCTGGGGCCCGTTACTCAGGTCTCCACACAGGGACGCTGTGGGCCTGGAGCCCGTTACTCA;MOTIFS=GCTCCACACAGGGGC,GGCGCTCCACACAGGGGCGCTGTGGGCCTGGGGCCCGTTACTCAGGTCTCCACACAGGGACGCTGTGGGCCTGGAGCCCGTTACTCA;STRUC=<VC221174>	HPRC,HGSVC,1KG-ONT	No	0.038	Yes	NA,NA	NA	NA
chr6:168991643	223062	INS	1565	0.8234	0.6746	68	NA	NA	NA	NA	NA	NA	NA	NA	enhancer	No	ID=6-168990699-168990747-GCTCCACACAGGGGC,6-168990785-168991067-GGCGCTCCACACAGGGGCGCTGTGGGCCTGGGGCCCGTTACTCAGGTCTCCACACAGGGACGCTGTGGGCCTGGAGCCCGTTACTCA;MOTIFS=GCTCCACACAGGGGC,GGCGCTCCACACAGGGGCGCTGTGGGCCTGGGGCCCGTTACTCAGGTCTCCACACAGGGACGCTGTGGGCCTGGAGCCCGTTACTCA;STRUC=<VC221174>	HPRC,HGSVC,1KG-ONT	No	0.038	Yes	NA,NA	NA	NA
chr6:168991644	223063	INS	64	0.8909	0.4494	11	NA	NA	NA	NA	NA	NA	NA	NA	enhancer	No	ID=6-168990699-168990747-GCTCCACACAGGGGC,6-168990785-168991067-GGCGCTCCACACAGGGGCGCTGTGGGCCTGGGGCCCGTTACTCAGGTCTCCACACAGGGACGCTGTGGGCCTGGAGCCCGTTACTCA;MOTIFS=GCTCCACACAGGGGC,GGCGCTCCACACAGGGGCGCTGTGGGCCTGGGGCCCGTTACTCAGGTCTCCACACAGGGACGCTGTGGGCCTGGAGCCCGTTACTCA;STRUC=<VC221174>	HPRC,HGSVC,1KG-ONT	No	0.036	Yes	NA,NA	NA	NA
chr6:168991645	223064	DEL	59	0.9032	0.3723	16	NA	NA	NA	NA	NA	NA	NA	NA	enhancer	No	ID=6-168990699-168990747-GCTCCACACAGGGGC,6-168990785-168991067-GGCGCTCCACACAGGGGCGCTGTGGGCCTGGGGCCCGTTACTCAGGTCTCCACACAGGGACGCTGTGGGCCTGGAGCCCGTTACTCA;MOTIFS=GCTCCACACAGGGGC,GGCGCTCCACACAGGGGCGCTGTGGGCCTGGGGCCCGTTACTCAGGTCTCCACACAGGGACGCTGTGGGCCTGGAGCCCGTTACTCA;STRUC=<VC221174>	HPRC,HGSVC	No	0.07	Yes	NA,NA	NA	NA
chr6:168991676	223065	DEL	133	0.8501	0.5561	5	NA	NA	NA	NA	NA	NA	NA	NA	enhancer	No	ID=6-168990699-168990747-GCTCCACACAGGGGC,6-168990785-168991067-GGCGCTCCACACAGGGGCGCTGTGGGCCTGGGGCCCGTTACTCAGGTCTCCACACAGGGACGCTGTGGGCCTGGAGCCCGTTACTCA;MOTIFS=GCTCCACACAGGGGC,GGCGCTCCACACAGGGGCGCTGTGGGCCTGGGGCCCGTTACTCAGGTCTCCACACAGGGACGCTGTGGGCCTGGAGCCCGTTACTCA;STRUC=<VC221174>	HPRC,HGSVC,1KG-ONT	No	0.083	No	NA,NA	NA	NA
chr6:168991720	223066	DEL	117	0.8765	0.5721	1	NA	NA	NA	NA	NA	NA	NA	NA	enhancer	No	ID=6-168990699-168990747-GCTCCACACAGGGGC,6-168990785-168991067-GGCGCTCCACACAGGGGCGCTGTGGGCCTGGGGCCCGTTACTCAGGTCTCCACACAGGGACGCTGTGGGCCTGGAGCCCGTTACTCA;MOTIFS=GCTCCACACAGGGGC,GGCGCTCCACACAGGGGCGCTGTGGGCCTGGGGCCCGTTACTCAGGTCTCCACACAGGGACGCTGTGGGCCTGGAGCCCGTTACTCA;STRUC=<VC221174>	HPRC,HGSVC,1KG-ONT	No	0.092	No	NA,NA	NA	NA
chr6:168991734	223068	INS	248	0.8336	0.618	1	NA	NA	NA	NA	NA	NA	NA	NA	enhancer	No	ID=6-168990699-168990747-GCTCCACACAGGGGC,6-168990785-168991067-GGCGCTCCACACAGGGGCGCTGTGGGCCTGGGGCCCGTTACTCAGGTCTCCACACAGGGACGCTGTGGGCCTGGAGCCCGTTACTCA;MOTIFS=GCTCCACACAGGGGC,GGCGCTCCACACAGGGGCGCTGTGGGCCTGGGGCCCGTTACTCAGGTCTCCACACAGGGACGCTGTGGGCCTGGAGCCCGTTACTCA;STRUC=<VC221174>	HPRC,HGSVC,1KG-ONT	No	0.126	No	NA,NA	NA	NA
chr6:168991735	223069	DEL	74	0.8449	0.5937	26	NA	NA	NA	NA	NA	NA	NA	NA	enhancer	No	ID=6-168990699-168990747-GCTCCACACAGGGGC,6-168990785-168991067-GGCGCTCCACACAGGGGCGCTGTGGGCCTGGGGCCCGTTACTCAGGTCTCCACACAGGGACGCTGTGGGCCTGGAGCCCGTTACTCA;MOTIFS=GCTCCACACAGGGGC,GGCGCTCCACACAGGGGCGCTGTGGGCCTGGGGCCCGTTACTCAGGTCTCCACACAGGGACGCTGTGGGCCTGGAGCCCGTTACTCA;STRUC=<VC221174>	HPRC,HGSVC,1KG-ONT	No	0.081	Yes	NA,NA	NA	NA
chr6:168991763	223070	INS	118	0.8935	0.4032	13	NA	NA	NA	NA	NA	NA	NA	NA	enhancer	No	ID=6-168990699-168990747-GCTCCACACAGGGGC,6-168990785-168991067-GGCGCTCCACACAGGGGCGCTGTGGGCCTGGGGCCCGTTACTCAGGTCTCCACACAGGGACGCTGTGGGCCTGGAGCCCGTTACTCA;MOTIFS=GCTCCACACAGGGGC,GGCGCTCCACACAGGGGCGCTGTGGGCCTGGGGCCCGTTACTCAGGTCTCCACACAGGGACGCTGTGGGCCTGGAGCCCGTTACTCA;STRUC=<VC221174>	HPRC,HGSVC,1KG-ONT	No	0.126	Yes	NA,NA	NA	NA
chr6:168991763	223071	INS	88	0.9615	0.1663	148	NA	NA	NA	NA	NA	NA	NA	NA	enhancer	No	ID=6-168990699-168990747-GCTCCACACAGGGGC,6-168990785-168991067-GGCGCTCCACACAGGGGCGCTGTGGGCCTGGGGCCCGTTACTCAGGTCTCCACACAGGGACGCTGTGGGCCTGGAGCCCGTTACTCA;MOTIFS=GCTCCACACAGGGGC,GGCGCTCCACACAGGGGCGCTGTGGGCCTGGGGCCCGTTACTCAGGTCTCCACACAGGGACGCTGTGGGCCTGGAGCCCGTTACTCA;STRUC=<VC221174>	HPRC,HGSVC,1KG-ONT	No	0.126	Yes	NA,NA	NA	NA
chr6:168991767	223076	INS	1668	0.9139	0.3076	19	NA	NA	NA	NA	NA	NA	NA	NA	enhancer	No	ID=6-168990699-168990747-GCTCCACACAGGGGC,6-168990785-168991067-GGCGCTCCACACAGGGGCGCTGTGGGCCTGGGGCCCGTTACTCAGGTCTCCACACAGGGACGCTGTGGGCCTGGAGCCCGTTACTCA;MOTIFS=GCTCCACACAGGGGC,GGCGCTCCACACAGGGGCGCTGTGGGCCTGGGGCCCGTTACTCAGGTCTCCACACAGGGACGCTGTGGGCCTGGAGCCCGTTACTCA;STRUC=<VC221174>	HPRC,HGSVC,1KG-ONT	No	0.126	Yes	NA,NA	NA	NA
chr6:168991767	223075	INS	413	0.8504	0.5772	2	NA	NA	NA	NA	NA	NA	NA	NA	enhancer	No	ID=6-168990699-168990747-GCTCCACACAGGGGC,6-168990785-168991067-GGCGCTCCACACAGGGGCGCTGTGGGCCTGGGGCCCGTTACTCAGGTCTCCACACAGGGACGCTGTGGGCCTGGAGCCCGTTACTCA;MOTIFS=GCTCCACACAGGGGC,GGCGCTCCACACAGGGGCGCTGTGGGCCTGGGGCCCGTTACTCAGGTCTCCACACAGGGACGCTGTGGGCCTGGAGCCCGTTACTCA;STRUC=<VC221174>	HPRC,HGSVC,1KG-ONT	No	0.126	No	NA,NA	NA	NA
chr6:168991767	223074	INS	236	0.8342	0.67	75	NA	NA	NA	NA	NA	NA	NA	NA	enhancer	No	ID=6-168990699-168990747-GCTCCACACAGGGGC,6-168990785-168991067-GGCGCTCCACACAGGGGCGCTGTGGGCCTGGGGCCCGTTACTCAGGTCTCCACACAGGGACGCTGTGGGCCTGGAGCCCGTTACTCA;MOTIFS=GCTCCACACAGGGGC,GGCGCTCCACACAGGGGCGCTGTGGGCCTGGGGCCCGTTACTCAGGTCTCCACACAGGGACGCTGTGGGCCTGGAGCCCGTTACTCA;STRUC=<VC221174>	HPRC,HGSVC,1KG-ONT	No	0.126	Yes	NA,NA	NA	NA
chr6:168991767	223072	INS	59	0.8227	0.6571	385	NA	NA	NA	NA	NA	NA	NA	NA	enhancer	No	ID=6-168990699-168990747-GCTCCACACAGGGGC,6-168990785-168991067-GGCGCTCCACACAGGGGCGCTGTGGGCCTGGGGCCCGTTACTCAGGTCTCCACACAGGGACGCTGTGGGCCTGGAGCCCGTTACTCA;MOTIFS=GCTCCACACAGGGGC,GGCGCTCCACACAGGGGCGCTGTGGGCCTGGGGCCCGTTACTCAGGTCTCCACACAGGGACGCTGTGGGCCTGGAGCCCGTTACTCA;STRUC=<VC221174>	HPRC,HGSVC,1KG-ONT	No	0.126	Yes	NA,NA	NA	NA
chr6:168991767	223073	INS	161	0.851	0.5527	66	NA	NA	NA	NA	NA	NA	NA	NA	enhancer	No	ID=6-168990699-168990747-GCTCCACACAGGGGC,6-168990785-168991067-GGCGCTCCACACAGGGGCGCTGTGGGCCTGGGGCCCGTTACTCAGGTCTCCACACAGGGACGCTGTGGGCCTGGAGCCCGTTACTCA;MOTIFS=GCTCCACACAGGGGC,GGCGCTCCACACAGGGGCGCTGTGGGCCTGGGGCCCGTTACTCAGGTCTCCACACAGGGACGCTGTGGGCCTGGAGCCCGTTACTCA;STRUC=<VC221174>	HPRC,HGSVC,1KG-ONT	No	0.126	Yes	NA,NA	NA	NA
chr6:168991779	223077	DEL	73	0.8503	0.5588	8	NA	NA	NA	NA	NA	NA	NA	NA	enhancer	No	ID=6-168990699-168990747-GCTCCACACAGGGGC,6-168990785-168991067-GGCGCTCCACACAGGGGCGCTGTGGGCCTGGGGCCCGTTACTCAGGTCTCCACACAGGGACGCTGTGGGCCTGGAGCCCGTTACTCA;MOTIFS=GCTCCACACAGGGGC,GGCGCTCCACACAGGGGCGCTGTGGGCCTGGGGCCCGTTACTCAGGTCTCCACACAGGGACGCTGTGGGCCTGGAGCCCGTTACTCA;STRUC=<VC221174>	HPRC,HGSVC,1KG-ONT	No	0.091	Yes	NA,NA	NA	NA
chr6:168991789	223078	INS	63	0.8085	0.6805	11	NA	NA	NA	NA	NA	NA	NA	NA	enhancer	No	ID=6-168990699-168990747-GCTCCACACAGGGGC,6-168990785-168991067-GGCGCTCCACACAGGGGCGCTGTGGGCCTGGGGCCCGTTACTCAGGTCTCCACACAGGGACGCTGTGGGCCTGGAGCCCGTTACTCA;MOTIFS=GCTCCACACAGGGGC,GGCGCTCCACACAGGGGCGCTGTGGGCCTGGGGCCCGTTACTCAGGTCTCCACACAGGGACGCTGTGGGCCTGGAGCCCGTTACTCA;STRUC=<VC221174>	HPRC,HGSVC,1KG-ONT	No	0.126	Yes	NA,NA	NA	NA
chr6:168991836	223079	INS	61	0.9451	0.2247	86	NA	NA	NA	NA	NA	NA	NA	NA	enhancer	No	ID=6-168990699-168990747-GCTCCACACAGGGGC,6-168990785-168991067-GGCGCTCCACACAGGGGCGCTGTGGGCCTGGGGCCCGTTACTCAGGTCTCCACACAGGGACGCTGTGGGCCTGGAGCCCGTTACTCA;MOTIFS=GCTCCACACAGGGGC,GGCGCTCCACACAGGGGCGCTGTGGGCCTGGGGCCCGTTACTCAGGTCTCCACACAGGGACGCTGTGGGCCTGGAGCCCGTTACTCA;STRUC=<VC221174>	HPRC,HGSVC,1KG-ONT	No	0.097	Yes	NA,NA	NA	NA
chr6:168991836	223080	INS	648	0.8724	0.4953	22	NA	NA	NA	NA	NA	NA	NA	NA	enhancer	No	ID=6-168990699-168990747-GCTCCACACAGGGGC,6-168990785-168991067-GGCGCTCCACACAGGGGCGCTGTGGGCCTGGGGCCCGTTACTCAGGTCTCCACACAGGGACGCTGTGGGCCTGGAGCCCGTTACTCA;MOTIFS=GCTCCACACAGGGGC,GGCGCTCCACACAGGGGCGCTGTGGGCCTGGGGCCCGTTACTCAGGTCTCCACACAGGGACGCTGTGGGCCTGGAGCCCGTTACTCA;STRUC=<VC221174>	NA	No	0.097	Yes	NA,NA	NA	NA
chr6:168991837	223081	INS	74	0.878	0.4739	5	NA	NA	NA	NA	NA	NA	NA	NA	enhancer	No	ID=6-168990699-168990747-GCTCCACACAGGGGC,6-168990785-168991067-GGCGCTCCACACAGGGGCGCTGTGGGCCTGGGGCCCGTTACTCAGGTCTCCACACAGGGACGCTGTGGGCCTGGAGCCCGTTACTCA;MOTIFS=GCTCCACACAGGGGC,GGCGCTCCACACAGGGGCGCTGTGGGCCTGGGGCCCGTTACTCAGGTCTCCACACAGGGACGCTGTGGGCCTGGAGCCCGTTACTCA;STRUC=<VC221174>	HPRC,HGSVC,1KG-ONT	No	0.139	No	NA,NA	NA	NA
chr6:168991851	223082	INS	146	0.926	0.2953	3	NA	NA	NA	NA	NA	NA	NA	NA	enhancer	No	ID=6-168990699-168990747-GCTCCACACAGGGGC,6-168990785-168991067-GGCGCTCCACACAGGGGCGCTGTGGGCCTGGGGCCCGTTACTCAGGTCTCCACACAGGGACGCTGTGGGCCTGGAGCCCGTTACTCA;MOTIFS=GCTCCACACAGGGGC,GGCGCTCCACACAGGGGCGCTGTGGGCCTGGGGCCCGTTACTCAGGTCTCCACACAGGGACGCTGTGGGCCTGGAGCCCGTTACTCA;STRUC=<VC221174>	HPRC,HGSVC,1KG-ONT	No	0.097	Yes	NA,NA	NA	NA
chr6:168991852	223083	INS	278	0.9026	0.3802	5	NA	NA	NA	NA	NA	NA	NA	NA	enhancer	No	ID=6-168990699-168990747-GCTCCACACAGGGGC,6-168990785-168991067-GGCGCTCCACACAGGGGCGCTGTGGGCCTGGGGCCCGTTACTCAGGTCTCCACACAGGGACGCTGTGGGCCTGGAGCCCGTTACTCA;MOTIFS=GCTCCACACAGGGGC,GGCGCTCCACACAGGGGCGCTGTGGGCCTGGGGCCCGTTACTCAGGTCTCCACACAGGGACGCTGTGGGCCTGGAGCCCGTTACTCA;STRUC=<VC221174>	HPRC,HGSVC,1KG-ONT	No	0.097	Yes	NA,NA	NA	NA
chr6:168991881	223084	INS	61	0.9204	0.3185	15	NA	NA	NA	NA	NA	NA	NA	NA	enhancer	No	ID=6-168990699-168990747-GCTCCACACAGGGGC,6-168990785-168991067-GGCGCTCCACACAGGGGCGCTGTGGGCCTGGGGCCCGTTACTCAGGTCTCCACACAGGGACGCTGTGGGCCTGGAGCCCGTTACTCA;MOTIFS=GCTCCACACAGGGGC,GGCGCTCCACACAGGGGCGCTGTGGGCCTGGGGCCCGTTACTCAGGTCTCCACACAGGGACGCTGTGGGCCTGGAGCCCGTTACTCA;STRUC=<VC221174>	HPRC,HGSVC,1KG-ONT	No	0.097	Yes	NA,NA	NA	NA
chr6:168991892	223089	INS	59	0.9551	0.1557	19	NA	NA	NA	NA	NA	NA	NA	NA	enhancer	No	ID=6-168990699-168990747-GCTCCACACAGGGGC,6-168990785-168991067-GGCGCTCCACACAGGGGCGCTGTGGGCCTGGGGCCCGTTACTCAGGTCTCCACACAGGGACGCTGTGGGCCTGGAGCCCGTTACTCA;MOTIFS=GCTCCACACAGGGGC,GGCGCTCCACACAGGGGCGCTGTGGGCCTGGGGCCCGTTACTCAGGTCTCCACACAGGGACGCTGTGGGCCTGGAGCCCGTTACTCA;STRUC=<VC221174>	HPRC,HGSVC,1KG-ONT	No	0.097	Yes	NA,NA	NA	NA
chr6:168991892	223090	INS	220	0.8907	0.3913	90	NA	NA	NA	NA	NA	NA	NA	NA	enhancer	No	ID=6-168990699-168990747-GCTCCACACAGGGGC,6-168990785-168991067-GGCGCTCCACACAGGGGCGCTGTGGGCCTGGGGCCCGTTACTCAGGTCTCCACACAGGGACGCTGTGGGCCTGGAGCCCGTTACTCA;MOTIFS=GCTCCACACAGGGGC,GGCGCTCCACACAGGGGCGCTGTGGGCCTGGGGCCCGTTACTCAGGTCTCCACACAGGGACGCTGTGGGCCTGGAGCCCGTTACTCA;STRUC=<VC221174>	HPRC,HGSVC,1KG-ONT	No	0.097	Yes	NA,NA	NA	NA
chr6:168991892	223088	INS	176	0.8141	0.6623	132	NA	NA	NA	NA	NA	NA	NA	NA	enhancer	No	ID=6-168990699-168990747-GCTCCACACAGGGGC,6-168990785-168991067-GGCGCTCCACACAGGGGCGCTGTGGGCCTGGGGCCCGTTACTCAGGTCTCCACACAGGGACGCTGTGGGCCTGGAGCCCGTTACTCA;MOTIFS=GCTCCACACAGGGGC,GGCGCTCCACACAGGGGCGCTGTGGGCCTGGGGCCCGTTACTCAGGTCTCCACACAGGGACGCTGTGGGCCTGGAGCCCGTTACTCA;STRUC=<VC221174>	HPRC,HGSVC,1KG-ONT	No	0.097	Yes	NA,NA	NA	NA
chr6:168991892	223086	INS	117	0.8581	0.5174	71	NA	NA	NA	NA	NA	NA	NA	NA	enhancer	No	ID=6-168990699-168990747-GCTCCACACAGGGGC,6-168990785-168991067-GGCGCTCCACACAGGGGCGCTGTGGGCCTGGGGCCCGTTACTCAGGTCTCCACACAGGGACGCTGTGGGCCTGGAGCCCGTTACTCA;MOTIFS=GCTCCACACAGGGGC,GGCGCTCCACACAGGGGCGCTGTGGGCCTGGGGCCCGTTACTCAGGTCTCCACACAGGGACGCTGTGGGCCTGGAGCCCGTTACTCA;STRUC=<VC221174>	HGSVC,1KG-ONT	No	0.097	Yes	NA,NA	NA	NA
chr6:168991892	223087	INS	72	0.9193	0.3834	8	NA	NA	NA	NA	NA	NA	NA	NA	enhancer	No	ID=6-168990699-168990747-GCTCCACACAGGGGC,6-168990785-168991067-GGCGCTCCACACAGGGGCGCTGTGGGCCTGGGGCCCGTTACTCAGGTCTCCACACAGGGACGCTGTGGGCCTGGAGCCCGTTACTCA;MOTIFS=GCTCCACACAGGGGC,GGCGCTCCACACAGGGGCGCTGTGGGCCTGGGGCCCGTTACTCAGGTCTCCACACAGGGACGCTGTGGGCCTGGAGCCCGTTACTCA;STRUC=<VC221174>	HPRC,HGSVC,1KG-ONT	No	0.097	Yes	NA,NA	NA	NA
chr6:168991892	223085	INS	278	0.8498	0.6146	1	NA	NA	NA	NA	NA	NA	NA	NA	enhancer	No	ID=6-168990699-168990747-GCTCCACACAGGGGC,6-168990785-168991067-GGCGCTCCACACAGGGGCGCTGTGGGCCTGGGGCCCGTTACTCAGGTCTCCACACAGGGACGCTGTGGGCCTGGAGCCCGTTACTCA;MOTIFS=GCTCCACACAGGGGC,GGCGCTCCACACAGGGGCGCTGTGGGCCTGGGGCCCGTTACTCAGGTCTCCACACAGGGACGCTGTGGGCCTGGAGCCCGTTACTCA;STRUC=<VC221174>	HPRC,HGSVC,1KG-ONT	No	0.097	Yes	NA,NA	NA	NA
chr6:168992167	223091	DEL	52	0.8264	0.6376	4	NA	NA	NA	NA	NA	NA	NA	NA	NA	No	ID=6-168992215-168992274-GTGCCCCTGCCCCCCCGT,6-168992224-168992231-C,6-168992290-168992347-CCCTGCCCCCCATGTGT;MOTIFS=GTGCCCCTGCCCCCCCGT,C,CCCTGCCCCCCATGTGT;STRUC=<VC221175>	HPRC,HGSVC	No	0.479	No	NA,NA	NA	NA
chr6:168992194	223092	DEL	86	0.822	0.6637	1	NA	NA	NA	NA	NA	NA	NA	NA	NA	No	ID=6-168992215-168992274-GTGCCCCTGCCCCCCCGT,6-168992224-168992231-C,6-168992290-168992347-CCCTGCCCCCCATGTGT;MOTIFS=GTGCCCCTGCCCCCCCGT,C,CCCTGCCCCCCATGTGT;STRUC=<VC221175>	HPRC,HGSVC,1KG-ONT	No	0.432	No	NA,NA	NA	NA
chr6:168992255	223093	DEL	52	0.9228	0.2935	176	NA	NA	NA	NA	NA	NA	NA	NA	NA	No	ID=6-168992215-168992274-GTGCCCCTGCCCCCCCGT,6-168992224-168992231-C,6-168992290-168992347-CCCTGCCCCCCATGTGT;MOTIFS=GTGCCCCTGCCCCCCCGT,C,CCCTGCCCCCCATGTGT;STRUC=<VC221175>	HPRC,HGSVC	Yes	0.478	Yes	NA,NA	NA	NA
chr6:168992255	223094	DEL	86	0.8538	0.5425	1	NA	NA	NA	NA	NA	NA	NA	NA	NA	No	ID=6-168992215-168992274-GTGCCCCTGCCCCCCCGT,6-168992224-168992231-C,6-168992290-168992347-CCCTGCCCCCCATGTGT;MOTIFS=GTGCCCCTGCCCCCCCGT,C,CCCTGCCCCCCATGTGT;STRUC=<VC221175>	HPRC,HGSVC,1KG-ONT	Yes	0.449	No	NA,NA	NA	NA
chr6:168992275	223095	DEL	68	0.8847	0.6096	6	NA	NA	NA	NA	NA	NA	NA	NA	NA	No	ID=6-168992215-168992274-GTGCCCCTGCCCCCCCGT,6-168992224-168992231-C,6-168992290-168992347-CCCTGCCCCCCATGTGT;MOTIFS=GTGCCCCTGCCCCCCCGT,C,CCCTGCCCCCCATGTGT;STRUC=<VC221175>	HPRC,HGSVC	Yes	0.574	Yes	NA,NA	NA	NA
chr6:169024774	223096	DEL	58	0.8647	0.5155	3	NA	NA	NA	NA	NA	NA	NA	NA	NA	No	ID=6-169025023-169025055-TTCTCGGTGCCGCCGG,6-169025187-169025226-CGGTTCTCGGTGC,6-169025243-169025307-GGTTCTCGGTGCTGCC,6-169025256-169025288-GCCGGTTCTCGGTGCC,6-169025322-169025335-CGGTTCTCGGTGC;MOTIFS=GGTTCTCGGTGCTGCC,GCCGGTTCTCGGTGCC,TTCTCGGTGCCGCCGG,CGGTTCTCGGTGC;STRUC=<VC221179>	HPRC,HGSVC,1KG-ONT	No	0.076	No	NA,NA	NA	NA
chr6:169024776	223097	DEL	122	0.8704	0.4778	2	NA	NA	NA	NA	NA	NA	NA	NA	NA	No	ID=6-169025023-169025055-TTCTCGGTGCCGCCGG,6-169025187-169025226-CGGTTCTCGGTGC,6-169025243-169025307-GGTTCTCGGTGCTGCC,6-169025256-169025288-GCCGGTTCTCGGTGCC,6-169025322-169025335-CGGTTCTCGGTGC;MOTIFS=GGTTCTCGGTGCTGCC,GCCGGTTCTCGGTGCC,TTCTCGGTGCCGCCGG,CGGTTCTCGGTGC;STRUC=<VC221179>	HPRC,HGSVC	No	0.077	No	NA,NA	NA	NA
chr6:169024780	223098	INS	58	0.8684	0.4864	56	NA	NA	NA	NA	NA	NA	NA	NA	NA	No	ID=6-169025023-169025055-TTCTCGGTGCCGCCGG,6-169025187-169025226-CGGTTCTCGGTGC,6-169025243-169025307-GGTTCTCGGTGCTGCC,6-169025256-169025288-GCCGGTTCTCGGTGCC,6-169025322-169025335-CGGTTCTCGGTGC;MOTIFS=GGTTCTCGGTGCTGCC,GCCGGTTCTCGGTGCC,TTCTCGGTGCCGCCGG,CGGTTCTCGGTGC;STRUC=<VC221179>	HPRC	No	2.972	Yes	NA,NA	NA	NA
chr6:169024780	223099	INS	74	0.8472	0.6491	7	NA	NA	NA	NA	NA	NA	NA	NA	NA	No	ID=6-169025023-169025055-TTCTCGGTGCCGCCGG,6-169025187-169025226-CGGTTCTCGGTGC,6-169025243-169025307-GGTTCTCGGTGCTGCC,6-169025256-169025288-GCCGGTTCTCGGTGCC,6-169025322-169025335-CGGTTCTCGGTGC;MOTIFS=GGTTCTCGGTGCTGCC,GCCGGTTCTCGGTGCC,TTCTCGGTGCCGCCGG,CGGTTCTCGGTGC;STRUC=<VC221179>	HPRC,HGSVC	No	2.972	Yes	NA,NA	NA	NA
chr6:169024795	223100	DEL	90	0.9513	0.226	43	NA	NA	NA	NA	NA	NA	NA	NA	NA	No	ID=6-169025023-169025055-TTCTCGGTGCCGCCGG,6-169025187-169025226-CGGTTCTCGGTGC,6-169025243-169025307-GGTTCTCGGTGCTGCC,6-169025256-169025288-GCCGGTTCTCGGTGCC,6-169025322-169025335-CGGTTCTCGGTGC;MOTIFS=GGTTCTCGGTGCTGCC,GCCGGTTCTCGGTGCC,TTCTCGGTGCCGCCGG,CGGTTCTCGGTGC;STRUC=<VC221179>	HPRC,HGSVC	No	0.067	No	NA,NA	NA	NA
chr6:169024821	223101	INS	90	0.8163	0.6661	29	NA	NA	NA	NA	NA	NA	NA	NA	NA	No	ID=6-169025023-169025055-TTCTCGGTGCCGCCGG,6-169025187-169025226-CGGTTCTCGGTGC,6-169025243-169025307-GGTTCTCGGTGCTGCC,6-169025256-169025288-GCCGGTTCTCGGTGCC,6-169025322-169025335-CGGTTCTCGGTGC;MOTIFS=GGTTCTCGGTGCTGCC,GCCGGTTCTCGGTGCC,TTCTCGGTGCCGCCGG,CGGTTCTCGGTGC;STRUC=<VC221179>	HPRC,HGSVC	Yes	3.239	Yes	NA,NA	NA	NA
chr6:169024831	223102	INS	90	0.8457	0.5639	16	NA	NA	NA	NA	NA	NA	NA	NA	NA	No	ID=6-169025023-169025055-TTCTCGGTGCCGCCGG,6-169025187-169025226-CGGTTCTCGGTGC,6-169025243-169025307-GGTTCTCGGTGCTGCC,6-169025256-169025288-GCCGGTTCTCGGTGCC,6-169025322-169025335-CGGTTCTCGGTGC;MOTIFS=GGTTCTCGGTGCTGCC,GCCGGTTCTCGGTGCC,TTCTCGGTGCCGCCGG,CGGTTCTCGGTGC;STRUC=<VC221179>	HPRC,HGSVC	Yes	0.44	Yes	NA,NA	NA	NA
chr6:169024850	223103	DEL	61	0.8825	0.4161	19	NA	NA	NA	NA	NA	NA	NA	NA	NA	No	ID=6-169025023-169025055-TTCTCGGTGCCGCCGG,6-169025187-169025226-CGGTTCTCGGTGC,6-169025243-169025307-GGTTCTCGGTGCTGCC,6-169025256-169025288-GCCGGTTCTCGGTGCC,6-169025322-169025335-CGGTTCTCGGTGC;MOTIFS=GGTTCTCGGTGCTGCC,GCCGGTTCTCGGTGCC,TTCTCGGTGCCGCCGG,CGGTTCTCGGTGC;STRUC=<VC221179>	HPRC,HGSVC,1KG-ONT	No	0.047	Yes	NA,NA	NA	NA
chr6:169024912	223104	INS	241	0.8778	0.4589	2	NA	NA	NA	NA	NA	NA	NA	NA	NA	No	ID=6-169025023-169025055-TTCTCGGTGCCGCCGG,6-169025187-169025226-CGGTTCTCGGTGC,6-169025243-169025307-GGTTCTCGGTGCTGCC,6-169025256-169025288-GCCGGTTCTCGGTGCC,6-169025322-169025335-CGGTTCTCGGTGC;MOTIFS=GGTTCTCGGTGCTGCC,GCCGGTTCTCGGTGCC,TTCTCGGTGCCGCCGG,CGGTTCTCGGTGC;STRUC=<VC221179>	HGSVC	Yes	0.44	No	NA,NA	NA	NA
chr6:169024985	223105	INS	106	0.8265	0.6262	27	NA	NA	NA	NA	NA	NA	NA	NA	NA	No	ID=6-169025023-169025055-TTCTCGGTGCCGCCGG,6-169025187-169025226-CGGTTCTCGGTGC,6-169025243-169025307-GGTTCTCGGTGCTGCC,6-169025256-169025288-GCCGGTTCTCGGTGCC,6-169025322-169025335-CGGTTCTCGGTGC;MOTIFS=GGTTCTCGGTGCTGCC,GCCGGTTCTCGGTGCC,TTCTCGGTGCCGCCGG,CGGTTCTCGGTGC;STRUC=<VC221179>	HPRC,HGSVC	Yes	0.44	Yes	NA,NA	NA	NA
chr6:169025023	223106	INS	303	0.9341	0.2535	1	NA	NA	NA	NA	NA	NA	NA	NA	NA	No	ID=6-169025023-169025055-TTCTCGGTGCCGCCGG,6-169025187-169025226-CGGTTCTCGGTGC,6-169025243-169025307-GGTTCTCGGTGCTGCC,6-169025256-169025288-GCCGGTTCTCGGTGCC,6-169025322-169025335-CGGTTCTCGGTGC;MOTIFS=GGTTCTCGGTGCTGCC,GCCGGTTCTCGGTGCC,TTCTCGGTGCCGCCGG,CGGTTCTCGGTGC;STRUC=<VC221179>	HGSVC	No	0.44	No	NA,NA	NA	NA
chr6:169025060	223107	DEL	135	0.9025	0.6066	9	NA	NA	NA	NA	NA	NA	NA	NA	NA	No	ID=6-169025023-169025055-TTCTCGGTGCCGCCGG,6-169025187-169025226-CGGTTCTCGGTGC,6-169025243-169025307-GGTTCTCGGTGCTGCC,6-169025256-169025288-GCCGGTTCTCGGTGCC,6-169025322-169025335-CGGTTCTCGGTGC;MOTIFS=GGTTCTCGGTGCTGCC,GCCGGTTCTCGGTGCC,TTCTCGGTGCCGCCGG,CGGTTCTCGGTGC;STRUC=<VC221179>	HPRC,HGSVC	No	0.053	Yes	NA,NA	NA	NA
chr6:169025107	223108	DEL	90	0.8617	0.4977	222	NA	NA	NA	NA	NA	NA	NA	NA	NA	No	ID=6-169025023-169025055-TTCTCGGTGCCGCCGG,6-169025187-169025226-CGGTTCTCGGTGC,6-169025243-169025307-GGTTCTCGGTGCTGCC,6-169025256-169025288-GCCGGTTCTCGGTGCC,6-169025322-169025335-CGGTTCTCGGTGC;MOTIFS=GGTTCTCGGTGCTGCC,GCCGGTTCTCGGTGCC,TTCTCGGTGCCGCCGG,CGGTTCTCGGTGC;STRUC=<VC221179>	HPRC,HGSVC	No	0.049	Yes	NA,NA	NA	NA
chr6:169025172	223109	DEL	71	0.8907	0.4351	79	NA	NA	NA	NA	NA	NA	NA	NA	NA	No	ID=6-169025023-169025055-TTCTCGGTGCCGCCGG,6-169025187-169025226-CGGTTCTCGGTGC,6-169025243-169025307-GGTTCTCGGTGCTGCC,6-169025256-169025288-GCCGGTTCTCGGTGCC,6-169025322-169025335-CGGTTCTCGGTGC;MOTIFS=GGTTCTCGGTGCTGCC,GCCGGTTCTCGGTGCC,TTCTCGGTGCCGCCGG,CGGTTCTCGGTGC;STRUC=<VC221179>	HPRC,HGSVC,1KG-ONT	No	0.046	Yes	NA,NA	NA	NA
chr6:169025226	223110	DEL	96	0.8949	0.4219	250	NA	NA	NA	NA	NA	NA	NA	NA	NA	No	ID=6-169025023-169025055-TTCTCGGTGCCGCCGG,6-169025187-169025226-CGGTTCTCGGTGC,6-169025243-169025307-GGTTCTCGGTGCTGCC,6-169025256-169025288-GCCGGTTCTCGGTGCC,6-169025322-169025335-CGGTTCTCGGTGC;MOTIFS=GGTTCTCGGTGCTGCC,GCCGGTTCTCGGTGCC,TTCTCGGTGCCGCCGG,CGGTTCTCGGTGC;STRUC=<VC221179>	HPRC,HGSVC	No	0.046	Yes	NA,NA	NA	NA
chr6:169025238	223111	DEL	79	0.8261	0.6321	8	NA	NA	NA	NA	NA	NA	NA	NA	NA	No	ID=6-169025023-169025055-TTCTCGGTGCCGCCGG,6-169025187-169025226-CGGTTCTCGGTGC,6-169025243-169025307-GGTTCTCGGTGCTGCC,6-169025256-169025288-GCCGGTTCTCGGTGCC,6-169025322-169025335-CGGTTCTCGGTGC;MOTIFS=GGTTCTCGGTGCTGCC,GCCGGTTCTCGGTGCC,TTCTCGGTGCCGCCGG,CGGTTCTCGGTGC;STRUC=<VC221179>	HPRC,HGSVC,1KG-ONT	No	0.046	Yes	NA,NA	NA	NA
chr6:169025258	223112	DEL	64	0.8416	0.5721	64	NA	NA	NA	NA	NA	NA	NA	NA	NA	No	ID=6-169025023-169025055-TTCTCGGTGCCGCCGG,6-169025187-169025226-CGGTTCTCGGTGC,6-169025243-169025307-GGTTCTCGGTGCTGCC,6-169025256-169025288-GCCGGTTCTCGGTGCC,6-169025322-169025335-CGGTTCTCGGTGC;MOTIFS=GGTTCTCGGTGCTGCC,GCCGGTTCTCGGTGCC,TTCTCGGTGCCGCCGG,CGGTTCTCGGTGC;STRUC=<VC221179>	HPRC,HGSVC,1KG-ONT	No	0.042	Yes	NA,NA	NA	NA
chr6:169025268	223113	DEL	67	0.8899	0.4224	50	NA	NA	NA	NA	NA	NA	NA	NA	NA	No	ID=6-169025023-169025055-TTCTCGGTGCCGCCGG,6-169025187-169025226-CGGTTCTCGGTGC,6-169025243-169025307-GGTTCTCGGTGCTGCC,6-169025256-169025288-GCCGGTTCTCGGTGCC,6-169025322-169025335-CGGTTCTCGGTGC;MOTIFS=GGTTCTCGGTGCTGCC,GCCGGTTCTCGGTGCC,TTCTCGGTGCCGCCGG,CGGTTCTCGGTGC;STRUC=<VC221179>	HPRC,HGSVC,1KG-ONT	No	0.048	Yes	NA,NA	NA	NA
chr6:169025304	223114	INS	135	0.9027	0.3712	13	NA	NA	NA	NA	NA	NA	NA	NA	NA	No	ID=6-169025023-169025055-TTCTCGGTGCCGCCGG,6-169025187-169025226-CGGTTCTCGGTGC,6-169025243-169025307-GGTTCTCGGTGCTGCC,6-169025256-169025288-GCCGGTTCTCGGTGCC,6-169025322-169025335-CGGTTCTCGGTGC;MOTIFS=GGTTCTCGGTGCTGCC,GCCGGTTCTCGGTGCC,TTCTCGGTGCCGCCGG,CGGTTCTCGGTGC;STRUC=<VC221179>	HPRC,HGSVC	No	2.972	Yes	NA,NA	NA	NA
chr6:169025319	223115	INS	58	0.8379	0.6337	58	NA	NA	NA	NA	NA	NA	NA	NA	NA	No	ID=6-169025023-169025055-TTCTCGGTGCCGCCGG,6-169025187-169025226-CGGTTCTCGGTGC,6-169025243-169025307-GGTTCTCGGTGCTGCC,6-169025256-169025288-GCCGGTTCTCGGTGCC,6-169025322-169025335-CGGTTCTCGGTGC;MOTIFS=GGTTCTCGGTGCTGCC,GCCGGTTCTCGGTGCC,TTCTCGGTGCCGCCGG,CGGTTCTCGGTGC;STRUC=<VC221179>	HPRC	No	2.972	Yes	NA,NA	NA	NA
chr6:169025322	223116	INS	71	0.8494	0.5502	31	NA	NA	NA	NA	NA	NA	NA	NA	NA	No	ID=6-169025023-169025055-TTCTCGGTGCCGCCGG,6-169025187-169025226-CGGTTCTCGGTGC,6-169025243-169025307-GGTTCTCGGTGCTGCC,6-169025256-169025288-GCCGGTTCTCGGTGCC,6-169025322-169025335-CGGTTCTCGGTGC;MOTIFS=GGTTCTCGGTGCTGCC,GCCGGTTCTCGGTGCC,TTCTCGGTGCCGCCGG,CGGTTCTCGGTGC;STRUC=<VC221179>	HPRC	No	2.972	Yes	NA,NA	NA	NA
chr6:169045562	223117	DEL	51	0.9268	0.2796	3	NA	NA	NA	NA	NA	NA	NA	NA	NA	No	NA	NA	No	0.282	Yes	NA,NA	NA	NA
chr6:169062601	223120	INS	405	0.8413	0.59	2	NA	NA	NA	NA	NA	NA	NA	NA	NA	No	ID=6-169062601-169062655-CAGCACCAACCGTCACACTGGCTAGGG,6-169062606-169062714-CCAACCGTCACACTGGCTAGGGCAGCACCAACCGTCACACTGGCTAGGGCAGCT,6-169062687-169062794-CCAACCGTCACACTGGCTAGGGCAGCT;MOTIFS=CCAACCGTCACACTGGCTAGGGCAGCACCAACCGTCACACTGGCTAGGGCAGCT,CCAACCGTCACACTGGCTAGGGCAGCT,CAGCACCAACCGTCACACTGGCTAGGG;STRUC=<VC221182>	HPRC,HGSVC	No	0.126	No	NA,NA	NA	NA
chr6:169062601	223122	INS	189	0.8659	0.475	91	NA	NA	NA	NA	NA	NA	NA	NA	NA	No	ID=6-169062601-169062655-CAGCACCAACCGTCACACTGGCTAGGG,6-169062606-169062714-CCAACCGTCACACTGGCTAGGGCAGCACCAACCGTCACACTGGCTAGGGCAGCT,6-169062687-169062794-CCAACCGTCACACTGGCTAGGGCAGCT;MOTIFS=CCAACCGTCACACTGGCTAGGGCAGCACCAACCGTCACACTGGCTAGGGCAGCT,CCAACCGTCACACTGGCTAGGGCAGCT,CAGCACCAACCGTCACACTGGCTAGGG;STRUC=<VC221182>	HPRC,HGSVC,1KG-ONT	No	0.126	Yes	NA,NA	NA	NA
chr6:169062601	223121	INS	270	0.8374	0.6276	27	NA	NA	NA	NA	NA	NA	NA	NA	NA	No	ID=6-169062601-169062655-CAGCACCAACCGTCACACTGGCTAGGG,6-169062606-169062714-CCAACCGTCACACTGGCTAGGGCAGCACCAACCGTCACACTGGCTAGGGCAGCT,6-169062687-169062794-CCAACCGTCACACTGGCTAGGGCAGCT;MOTIFS=CCAACCGTCACACTGGCTAGGGCAGCACCAACCGTCACACTGGCTAGGGCAGCT,CCAACCGTCACACTGGCTAGGGCAGCT,CAGCACCAACCGTCACACTGGCTAGGG;STRUC=<VC221182>	HPRC,HGSVC	No	0.126	Yes	NA,NA	NA	NA
chr6:169062601	223119	INS	81	0.8847	0.4433	28	NA	NA	NA	NA	NA	NA	NA	NA	NA	No	ID=6-169062601-169062655-CAGCACCAACCGTCACACTGGCTAGGG,6-169062606-169062714-CCAACCGTCACACTGGCTAGGGCAGCACCAACCGTCACACTGGCTAGGGCAGCT,6-169062687-169062794-CCAACCGTCACACTGGCTAGGGCAGCT;MOTIFS=CCAACCGTCACACTGGCTAGGGCAGCACCAACCGTCACACTGGCTAGGGCAGCT,CCAACCGTCACACTGGCTAGGGCAGCT,CAGCACCAACCGTCACACTGGCTAGGG;STRUC=<VC221182>	HPRC	No	0.126	Yes	NA,NA	NA	NA
chr6:169062601	223118	INS	54	0.914	0.4843	12	NA	NA	NA	NA	NA	NA	NA	NA	NA	No	ID=6-169062601-169062655-CAGCACCAACCGTCACACTGGCTAGGG,6-169062606-169062714-CCAACCGTCACACTGGCTAGGGCAGCACCAACCGTCACACTGGCTAGGGCAGCT,6-169062687-169062794-CCAACCGTCACACTGGCTAGGGCAGCT;MOTIFS=CCAACCGTCACACTGGCTAGGGCAGCACCAACCGTCACACTGGCTAGGGCAGCT,CCAACCGTCACACTGGCTAGGGCAGCT,CAGCACCAACCGTCACACTGGCTAGGG;STRUC=<VC221182>	HPRC,HGSVC,1KG-ONT	No	0.126	Yes	NA,NA	NA	NA
chr6:169062606	223123	INS	296	0.8423	0.6134	4	NA	NA	NA	NA	NA	NA	NA	NA	NA	No	ID=6-169062601-169062655-CAGCACCAACCGTCACACTGGCTAGGG,6-169062606-169062714-CCAACCGTCACACTGGCTAGGGCAGCACCAACCGTCACACTGGCTAGGGCAGCT,6-169062687-169062794-CCAACCGTCACACTGGCTAGGGCAGCT;MOTIFS=CCAACCGTCACACTGGCTAGGGCAGCACCAACCGTCACACTGGCTAGGGCAGCT,CCAACCGTCACACTGGCTAGGGCAGCT,CAGCACCAACCGTCACACTGGCTAGGG;STRUC=<VC221182>	HPRC,HGSVC	No	0.041	Yes	NA,NA	NA	NA
chr6:169062606	223124	INS	108	0.7958	0.6949	74	NA	NA	NA	NA	NA	NA	NA	NA	NA	No	ID=6-169062601-169062655-CAGCACCAACCGTCACACTGGCTAGGG,6-169062606-169062714-CCAACCGTCACACTGGCTAGGGCAGCACCAACCGTCACACTGGCTAGGGCAGCT,6-169062687-169062794-CCAACCGTCACACTGGCTAGGGCAGCT;MOTIFS=CCAACCGTCACACTGGCTAGGGCAGCACCAACCGTCACACTGGCTAGGGCAGCT,CCAACCGTCACACTGGCTAGGGCAGCT,CAGCACCAACCGTCACACTGGCTAGGG;STRUC=<VC221182>	HPRC,HGSVC	No	0.041	Yes	NA,NA	NA	NA
chr6:169062606	223125	INS	432	0.9004	0.381	10	NA	NA	NA	NA	NA	NA	NA	NA	NA	No	ID=6-169062601-169062655-CAGCACCAACCGTCACACTGGCTAGGG,6-169062606-169062714-CCAACCGTCACACTGGCTAGGGCAGCACCAACCGTCACACTGGCTAGGGCAGCT,6-169062687-169062794-CCAACCGTCACACTGGCTAGGGCAGCT;MOTIFS=CCAACCGTCACACTGGCTAGGGCAGCACCAACCGTCACACTGGCTAGGGCAGCT,CCAACCGTCACACTGGCTAGGGCAGCT,CAGCACCAACCGTCACACTGGCTAGGG;STRUC=<VC221182>	HGSVC	No	0.041	Yes	NA,NA	NA	NA
chr6:169062606	223126	INS	351	0.8093	0.6742	7	NA	NA	NA	NA	NA	NA	NA	NA	NA	No	ID=6-169062601-169062655-CAGCACCAACCGTCACACTGGCTAGGG,6-169062606-169062714-CCAACCGTCACACTGGCTAGGGCAGCACCAACCGTCACACTGGCTAGGGCAGCT,6-169062687-169062794-CCAACCGTCACACTGGCTAGGGCAGCT;MOTIFS=CCAACCGTCACACTGGCTAGGGCAGCACCAACCGTCACACTGGCTAGGGCAGCT,CCAACCGTCACACTGGCTAGGGCAGCT,CAGCACCAACCGTCACACTGGCTAGGG;STRUC=<VC221182>	HPRC,HGSVC	No	0.041	Yes	NA,NA	NA	NA
chr6:169062606	223127	INS	567	0.8292	0.69	1	NA	NA	NA	NA	NA	NA	NA	NA	NA	No	ID=6-169062601-169062655-CAGCACCAACCGTCACACTGGCTAGGG,6-169062606-169062714-CCAACCGTCACACTGGCTAGGGCAGCACCAACCGTCACACTGGCTAGGGCAGCT,6-169062687-169062794-CCAACCGTCACACTGGCTAGGGCAGCT;MOTIFS=CCAACCGTCACACTGGCTAGGGCAGCACCAACCGTCACACTGGCTAGGGCAGCT,CCAACCGTCACACTGGCTAGGGCAGCT,CAGCACCAACCGTCACACTGGCTAGGG;STRUC=<VC221182>	HGSVC	No	0.041	No	NA,NA	NA	NA
chr6:169062606	223128	DEL	162	0.8449	0.5578	84	NA	NA	NA	NA	NA	NA	NA	NA	NA	No	ID=6-169062601-169062655-CAGCACCAACCGTCACACTGGCTAGGG,6-169062606-169062714-CCAACCGTCACACTGGCTAGGGCAGCACCAACCGTCACACTGGCTAGGGCAGCT,6-169062687-169062794-CCAACCGTCACACTGGCTAGGGCAGCT;MOTIFS=CCAACCGTCACACTGGCTAGGGCAGCACCAACCGTCACACTGGCTAGGGCAGCT,CCAACCGTCACACTGGCTAGGGCAGCT,CAGCACCAACCGTCACACTGGCTAGGG;STRUC=<VC221182>	HPRC,HGSVC	Yes	0.7	Yes	NA,NA	NA	NA
chr6:169062628	223129	INS	378	0.9572	0.1786	1	NA	NA	NA	NA	NA	NA	NA	NA	NA	No	ID=6-169062601-169062655-CAGCACCAACCGTCACACTGGCTAGGG,6-169062606-169062714-CCAACCGTCACACTGGCTAGGGCAGCACCAACCGTCACACTGGCTAGGGCAGCT,6-169062687-169062794-CCAACCGTCACACTGGCTAGGGCAGCT;MOTIFS=CCAACCGTCACACTGGCTAGGGCAGCACCAACCGTCACACTGGCTAGGGCAGCT,CCAACCGTCACACTGGCTAGGGCAGCT,CAGCACCAACCGTCACACTGGCTAGGG;STRUC=<VC221182>	HPRC,HGSVC	No	0.041	No	NA,NA	NA	NA
chr6:169062633	223130	INS	513	0.8523	0.5407	11	NA	NA	NA	NA	NA	NA	NA	NA	NA	No	ID=6-169062601-169062655-CAGCACCAACCGTCACACTGGCTAGGG,6-169062606-169062714-CCAACCGTCACACTGGCTAGGGCAGCACCAACCGTCACACTGGCTAGGGCAGCT,6-169062687-169062794-CCAACCGTCACACTGGCTAGGGCAGCT;MOTIFS=CCAACCGTCACACTGGCTAGGGCAGCACCAACCGTCACACTGGCTAGGGCAGCT,CCAACCGTCACACTGGCTAGGGCAGCT,CAGCACCAACCGTCACACTGGCTAGGG;STRUC=<VC221182>	HGSVC	No	0.041	Yes	NA,NA	NA	NA
chr6:169062633	223131	INS	135	0.8961	0.3879	52	NA	NA	NA	NA	NA	NA	NA	NA	NA	No	ID=6-169062601-169062655-CAGCACCAACCGTCACACTGGCTAGGG,6-169062606-169062714-CCAACCGTCACACTGGCTAGGGCAGCACCAACCGTCACACTGGCTAGGGCAGCT,6-169062687-169062794-CCAACCGTCACACTGGCTAGGGCAGCT;MOTIFS=CCAACCGTCACACTGGCTAGGGCAGCACCAACCGTCACACTGGCTAGGGCAGCT,CCAACCGTCACACTGGCTAGGGCAGCT,CAGCACCAACCGTCACACTGGCTAGGG;STRUC=<VC221182>	HPRC,HGSVC,1KG-ONT	No	0.041	Yes	NA,NA	NA	NA
chr6:169062633	223132	INS	324	0.9426	0.2296	1	NA	NA	NA	NA	NA	NA	NA	NA	NA	No	ID=6-169062601-169062655-CAGCACCAACCGTCACACTGGCTAGGG,6-169062606-169062714-CCAACCGTCACACTGGCTAGGGCAGCACCAACCGTCACACTGGCTAGGGCAGCT,6-169062687-169062794-CCAACCGTCACACTGGCTAGGGCAGCT;MOTIFS=CCAACCGTCACACTGGCTAGGGCAGCACCAACCGTCACACTGGCTAGGGCAGCT,CCAACCGTCACACTGGCTAGGGCAGCT,CAGCACCAACCGTCACACTGGCTAGGG;STRUC=<VC221182>	HPRC,HGSVC	No	0.041	No	NA,NA	NA	NA
chr6:169062633	223133	DEL	108	0.8121	0.683	64	NA	NA	NA	NA	NA	NA	NA	NA	NA	No	ID=6-169062601-169062655-CAGCACCAACCGTCACACTGGCTAGGG,6-169062606-169062714-CCAACCGTCACACTGGCTAGGGCAGCACCAACCGTCACACTGGCTAGGGCAGCT,6-169062687-169062794-CCAACCGTCACACTGGCTAGGGCAGCT;MOTIFS=CCAACCGTCACACTGGCTAGGGCAGCACCAACCGTCACACTGGCTAGGGCAGCT,CCAACCGTCACACTGGCTAGGGCAGCT,CAGCACCAACCGTCACACTGGCTAGGG;STRUC=<VC221182>	HPRC,HGSVC	Yes	0.655	Yes	NA,NA	NA	NA
chr6:169062659	223134	DEL	81	0.8466	0.6993	406	NA	NA	NA	NA	NA	NA	NA	NA	NA	No	ID=6-169062601-169062655-CAGCACCAACCGTCACACTGGCTAGGG,6-169062606-169062714-CCAACCGTCACACTGGCTAGGGCAGCACCAACCGTCACACTGGCTAGGGCAGCT,6-169062687-169062794-CCAACCGTCACACTGGCTAGGGCAGCT;MOTIFS=CCAACCGTCACACTGGCTAGGGCAGCACCAACCGTCACACTGGCTAGGGCAGCT,CCAACCGTCACACTGGCTAGGGCAGCT,CAGCACCAACCGTCACACTGGCTAGGG;STRUC=<VC221182>	HPRC,HGSVC	Yes	0.655	Yes	NA,NA	NA	NA
chr6:169062660	223135	INS	216	0.8229	0.6697	49	NA	NA	NA	NA	NA	NA	NA	NA	NA	No	ID=6-169062601-169062655-CAGCACCAACCGTCACACTGGCTAGGG,6-169062606-169062714-CCAACCGTCACACTGGCTAGGGCAGCACCAACCGTCACACTGGCTAGGGCAGCT,6-169062687-169062794-CCAACCGTCACACTGGCTAGGGCAGCT;MOTIFS=CCAACCGTCACACTGGCTAGGGCAGCACCAACCGTCACACTGGCTAGGGCAGCT,CCAACCGTCACACTGGCTAGGGCAGCT,CAGCACCAACCGTCACACTGGCTAGGG;STRUC=<VC221182>	HPRC,HGSVC,1KG-ONT	No	0.126	Yes	NA,NA	NA	NA
chr6:169062660	223137	DEL	135	0.9049	0.3847	32	NA	NA	NA	NA	NA	NA	NA	NA	NA	No	ID=6-169062601-169062655-CAGCACCAACCGTCACACTGGCTAGGG,6-169062606-169062714-CCAACCGTCACACTGGCTAGGGCAGCACCAACCGTCACACTGGCTAGGGCAGCT,6-169062687-169062794-CCAACCGTCACACTGGCTAGGGCAGCT;MOTIFS=CCAACCGTCACACTGGCTAGGGCAGCACCAACCGTCACACTGGCTAGGGCAGCT,CCAACCGTCACACTGGCTAGGGCAGCT,CAGCACCAACCGTCACACTGGCTAGGG;STRUC=<VC221182>	HPRC,HGSVC	Yes	0.693	Yes	NA,NA	NA	NA
chr6:169062660	223136	INS	243	0.8256	0.6453	19	NA	NA	NA	NA	NA	NA	NA	NA	NA	No	ID=6-169062601-169062655-CAGCACCAACCGTCACACTGGCTAGGG,6-169062606-169062714-CCAACCGTCACACTGGCTAGGGCAGCACCAACCGTCACACTGGCTAGGGCAGCT,6-169062687-169062794-CCAACCGTCACACTGGCTAGGGCAGCT;MOTIFS=CCAACCGTCACACTGGCTAGGGCAGCACCAACCGTCACACTGGCTAGGGCAGCT,CCAACCGTCACACTGGCTAGGGCAGCT,CAGCACCAACCGTCACACTGGCTAGGG;STRUC=<VC221182>	HPRC,HGSVC	No	0.126	Yes	NA,NA	NA	NA
chr6:169062687	223138	DEL	54	0.8813	0.4778	151	NA	NA	NA	NA	NA	NA	NA	NA	NA	No	ID=6-169062601-169062655-CAGCACCAACCGTCACACTGGCTAGGG,6-169062606-169062714-CCAACCGTCACACTGGCTAGGGCAGCACCAACCGTCACACTGGCTAGGGCAGCT,6-169062687-169062794-CCAACCGTCACACTGGCTAGGGCAGCT;MOTIFS=CCAACCGTCACACTGGCTAGGGCAGCACCAACCGTCACACTGGCTAGGGCAGCT,CCAACCGTCACACTGGCTAGGGCAGCT,CAGCACCAACCGTCACACTGGCTAGGG;STRUC=<VC221182>	HPRC,HGSVC,1KG-ONT	Yes	0.659	Yes	NA,NA	NA	NA
chr6:169062740	223139	INS	163	0.81	0.6695	17	NA	NA	NA	NA	NA	NA	NA	NA	NA	No	ID=6-169062601-169062655-CAGCACCAACCGTCACACTGGCTAGGG,6-169062606-169062714-CCAACCGTCACACTGGCTAGGGCAGCACCAACCGTCACACTGGCTAGGGCAGCT,6-169062687-169062794-CCAACCGTCACACTGGCTAGGGCAGCT;MOTIFS=CCAACCGTCACACTGGCTAGGGCAGCACCAACCGTCACACTGGCTAGGGCAGCT,CCAACCGTCACACTGGCTAGGGCAGCT,CAGCACCAACCGTCACACTGGCTAGGG;STRUC=<VC221182>	HPRC,HGSVC,1KG-ONT	No	0.111	Yes	NA,NA	NA	NA
chr6:169062741	223140	INS	54	0.9017	0.3772	485	NA	NA	NA	NA	NA	NA	NA	NA	NA	No	ID=6-169062601-169062655-CAGCACCAACCGTCACACTGGCTAGGG,6-169062606-169062714-CCAACCGTCACACTGGCTAGGGCAGCACCAACCGTCACACTGGCTAGGGCAGCT,6-169062687-169062794-CCAACCGTCACACTGGCTAGGGCAGCT;MOTIFS=CCAACCGTCACACTGGCTAGGGCAGCACCAACCGTCACACTGGCTAGGGCAGCT,CCAACCGTCACACTGGCTAGGGCAGCT,CAGCACCAACCGTCACACTGGCTAGGG;STRUC=<VC221182>	HPRC,HGSVC,1KG-ONT	No	0.111	Yes	NA,NA	NA	NA
chr6:169062768	223141	INS	54	0.8947	0.3954	9	NA	NA	NA	NA	NA	NA	NA	NA	NA	No	ID=6-169062601-169062655-CAGCACCAACCGTCACACTGGCTAGGG,6-169062606-169062714-CCAACCGTCACACTGGCTAGGGCAGCACCAACCGTCACACTGGCTAGGGCAGCT,6-169062687-169062794-CCAACCGTCACACTGGCTAGGGCAGCT;MOTIFS=CCAACCGTCACACTGGCTAGGGCAGCACCAACCGTCACACTGGCTAGGGCAGCT,CCAACCGTCACACTGGCTAGGGCAGCT,CAGCACCAACCGTCACACTGGCTAGGG;STRUC=<VC221182>	HPRC,HGSVC,1KG-ONT	No	0.036	Yes	NA,NA	NA	NA
chr6:169065725	223142	INS	110	0.8278	0.6287	29	NA	NA	NA	NA	NA	NA	NA	NA	NA	No	NA	HPRC,HGSVC,1KG-ONT	Yes	1.616	Yes	NA,NA	NA	NA
chr6:169065733	223143	INS	219	0.8291	0.6231	1	NA	NA	NA	NA	NA	NA	NA	NA	NA	No	ID=6-169065725-169065745-AAGA,6-169065738-169065797-AGAAAGAG,6-169065790-169065815-AG,6-169065812-169065825-AGAA,6-169065823-169065848-AAAG;MOTIFS=AGAAAGAG,AAAG,AG,AGAA,AAGA;STRUC=<VC221183>	HPRC,HGSVC	Yes	1.616	No	NA,NA	NA	NA
chr6:169065737	223144	INS	52	0.8105	0.6342	9	NA	NA	NA	NA	NA	NA	NA	NA	NA	No	ID=6-169065725-169065745-AAGA,6-169065738-169065797-AGAAAGAG,6-169065790-169065815-AG,6-169065812-169065825-AGAA,6-169065823-169065848-AAAG;MOTIFS=AGAAAGAG,AAAG,AG,AGAA,AAGA;STRUC=<VC221183>	HPRC,HGSVC	Yes	1.616	No	NA,NA	NA	NA
chr6:169065738	223145	INS	76	0.8361	0.645	12	NA	NA	NA	NA	NA	NA	NA	NA	NA	No	ID=6-169065725-169065745-AAGA,6-169065738-169065797-AGAAAGAG,6-169065790-169065815-AG,6-169065812-169065825-AGAA,6-169065823-169065848-AAAG;MOTIFS=AGAAAGAG,AAAG,AG,AGAA,AAGA;STRUC=<VC221183>	HPRC,HGSVC,1KG-ONT	Yes	1.616	Yes	NA,NA	NA	NA
chr6:169065738	223146	INS	70	0.8519	0.5497	5	NA	NA	NA	NA	NA	NA	NA	NA	NA	No	ID=6-169065725-169065745-AAGA,6-169065738-169065797-AGAAAGAG,6-169065790-169065815-AG,6-169065812-169065825-AGAA,6-169065823-169065848-AAAG;MOTIFS=AGAAAGAG,AAAG,AG,AGAA,AAGA;STRUC=<VC221183>	HPRC,HGSVC,1KG-ONT	Yes	1.616	No	NA,NA	NA	NA
chr6:169065739	223147	INS	249	0.864	0.5196	6	NA	NA	NA	NA	NA	NA	NA	NA	NA	No	ID=6-169065725-169065745-AAGA,6-169065738-169065797-AGAAAGAG,6-169065790-169065815-AG,6-169065812-169065825-AGAA,6-169065823-169065848-AAAG;MOTIFS=AGAAAGAG,AAAG,AG,AGAA,AAGA;STRUC=<VC221183>	HPRC,HGSVC	Yes	1.616	Yes	NA,NA	NA	NA
chr6:169065742	223149	INS	64	0.8274	0.6508	25	NA	NA	NA	NA	NA	NA	NA	NA	NA	No	ID=6-169065725-169065745-AAGA,6-169065738-169065797-AGAAAGAG,6-169065790-169065815-AG,6-169065812-169065825-AGAA,6-169065823-169065848-AAAG;MOTIFS=AGAAAGAG,AAAG,AG,AGAA,AAGA;STRUC=<VC221183>	HPRC,HGSVC,1KG-ONT	Yes	1.616	Yes	NA,NA	NA	NA
chr6:169065742	223153	INS	131	0.8293	0.6564	4	NA	NA	NA	NA	NA	NA	NA	NA	NA	No	ID=6-169065725-169065745-AAGA,6-169065738-169065797-AGAAAGAG,6-169065790-169065815-AG,6-169065812-169065825-AGAA,6-169065823-169065848-AAAG;MOTIFS=AGAAAGAG,AAAG,AG,AGAA,AAGA;STRUC=<VC221183>	HPRC,HGSVC	Yes	1.616	Yes	NA,NA	NA	NA
chr6:169065742	223152	INS	52	0.8724	0.6479	23	NA	NA	NA	NA	NA	NA	NA	NA	NA	No	ID=6-169065725-169065745-AAGA,6-169065738-169065797-AGAAAGAG,6-169065790-169065815-AG,6-169065812-169065825-AGAA,6-169065823-169065848-AAAG;MOTIFS=AGAAAGAG,AAAG,AG,AGAA,AAGA;STRUC=<VC221183>	HPRC,HGSVC	Yes	1.616	Yes	NA,NA	NA	NA
chr6:169065742	223151	INS	56	0.9188	0.3144	22	NA	NA	NA	NA	NA	NA	NA	NA	NA	No	ID=6-169065725-169065745-AAGA,6-169065738-169065797-AGAAAGAG,6-169065790-169065815-AG,6-169065812-169065825-AGAA,6-169065823-169065848-AAAG;MOTIFS=AGAAAGAG,AAAG,AG,AGAA,AAGA;STRUC=<VC221183>	HPRC,HGSVC	Yes	1.616	Yes	NA,NA	NA	NA
chr6:169065742	223150	INS	60	0.8134	0.686	14	NA	NA	NA	NA	NA	NA	NA	NA	NA	No	ID=6-169065725-169065745-AAGA,6-169065738-169065797-AGAAAGAG,6-169065790-169065815-AG,6-169065812-169065825-AGAA,6-169065823-169065848-AAAG;MOTIFS=AGAAAGAG,AAAG,AG,AGAA,AAGA;STRUC=<VC221183>	HPRC,HGSVC	Yes	1.616	Yes	NA,NA	NA	NA
chr6:169065742	223148	INS	122	0.8225	0.648	2	NA	NA	NA	NA	NA	NA	NA	NA	NA	No	ID=6-169065725-169065745-AAGA,6-169065738-169065797-AGAAAGAG,6-169065790-169065815-AG,6-169065812-169065825-AGAA,6-169065823-169065848-AAAG;MOTIFS=AGAAAGAG,AAAG,AG,AGAA,AAGA;STRUC=<VC221183>	HPRC,HGSVC,1KG-ONT	Yes	1.616	Yes	NA,NA	NA	NA
chr6:169065743	223154	INS	135	0.8635	0.5159	20	NA	NA	NA	NA	NA	NA	NA	NA	NA	No	ID=6-169065725-169065745-AAGA,6-169065738-169065797-AGAAAGAG,6-169065790-169065815-AG,6-169065812-169065825-AGAA,6-169065823-169065848-AAAG;MOTIFS=AGAAAGAG,AAAG,AG,AGAA,AAGA;STRUC=<VC221183>	HPRC,HGSVC	Yes	1.616	Yes	NA,NA	NA	NA
chr6:169065744	223155	INS	98	0.8168	0.6617	6	NA	NA	NA	NA	NA	NA	NA	NA	NA	No	ID=6-169065725-169065745-AAGA,6-169065738-169065797-AGAAAGAG,6-169065790-169065815-AG,6-169065812-169065825-AGAA,6-169065823-169065848-AAAG;MOTIFS=AGAAAGAG,AAAG,AG,AGAA,AAGA;STRUC=<VC221183>	HPRC,HGSVC,1KG-ONT	Yes	1.616	No	NA,NA	NA	NA
chr6:169065744	223156	INS	144	0.8864	0.4463	42	NA	NA	NA	NA	NA	NA	NA	NA	NA	No	ID=6-169065725-169065745-AAGA,6-169065738-169065797-AGAAAGAG,6-169065790-169065815-AG,6-169065812-169065825-AGAA,6-169065823-169065848-AAAG;MOTIFS=AGAAAGAG,AAAG,AG,AGAA,AAGA;STRUC=<VC221183>	HPRC,HGSVC	Yes	1.616	Yes	NA,NA	NA	NA
chr6:169065744	223157	INS	206	0.8644	0.5804	7	NA	NA	NA	NA	NA	NA	NA	NA	NA	No	ID=6-169065725-169065745-AAGA,6-169065738-169065797-AGAAAGAG,6-169065790-169065815-AG,6-169065812-169065825-AGAA,6-169065823-169065848-AAAG;MOTIFS=AGAAAGAG,AAAG,AG,AGAA,AAGA;STRUC=<VC221183>	HPRC,HGSVC	Yes	1.616	Yes	NA,NA	NA	NA
chr6:169065744	223158	INS	132	0.8367	0.6099	12	NA	NA	NA	NA	NA	NA	NA	NA	NA	No	ID=6-169065725-169065745-AAGA,6-169065738-169065797-AGAAAGAG,6-169065790-169065815-AG,6-169065812-169065825-AGAA,6-169065823-169065848-AAAG;MOTIFS=AGAAAGAG,AAAG,AG,AGAA,AAGA;STRUC=<VC221183>	HPRC,HGSVC	Yes	1.616	Yes	NA,NA	NA	NA
chr6:169065747	223159	INS	166	0.8094	0.6836	14	NA	NA	NA	NA	NA	NA	NA	NA	NA	No	ID=6-169065725-169065745-AAGA,6-169065738-169065797-AGAAAGAG,6-169065790-169065815-AG,6-169065812-169065825-AGAA,6-169065823-169065848-AAAG;MOTIFS=AGAAAGAG,AAAG,AG,AGAA,AAGA;STRUC=<VC221183>	HPRC,HGSVC	Yes	1.616	Yes	NA,NA	NA	NA
chr6:169065747	223160	INS	71	0.794	0.6892	17	NA	NA	NA	NA	NA	NA	NA	NA	NA	No	ID=6-169065725-169065745-AAGA,6-169065738-169065797-AGAAAGAG,6-169065790-169065815-AG,6-169065812-169065825-AGAA,6-169065823-169065848-AAAG;MOTIFS=AGAAAGAG,AAAG,AG,AGAA,AAGA;STRUC=<VC221183>	HPRC,HGSVC,1KG-ONT	Yes	1.616	Yes	NA,NA	NA	NA
chr6:169065749	223161	INS	137	0.805	0.6802	3	NA	NA	NA	NA	NA	NA	NA	NA	NA	No	ID=6-169065725-169065745-AAGA,6-169065738-169065797-AGAAAGAG,6-169065790-169065815-AG,6-169065812-169065825-AGAA,6-169065823-169065848-AAAG;MOTIFS=AGAAAGAG,AAAG,AG,AGAA,AAGA;STRUC=<VC221183>	HPRC,HGSVC	Yes	1.616	Yes	NA,NA	NA	NA
chr6:169065750	223163	INS	107	0.7923	0.6922	14	NA	NA	NA	NA	NA	NA	NA	NA	NA	No	ID=6-169065725-169065745-AAGA,6-169065738-169065797-AGAAAGAG,6-169065790-169065815-AG,6-169065812-169065825-AGAA,6-169065823-169065848-AAAG;MOTIFS=AGAAAGAG,AAAG,AG,AGAA,AAGA;STRUC=<VC221183>	HPRC,HGSVC,1KG-ONT	Yes	1.616	Yes	NA,NA	NA	NA
chr6:169065750	223162	INS	90	0.8218	0.6878	36	NA	NA	NA	NA	NA	NA	NA	NA	NA	No	ID=6-169065725-169065745-AAGA,6-169065738-169065797-AGAAAGAG,6-169065790-169065815-AG,6-169065812-169065825-AGAA,6-169065823-169065848-AAAG;MOTIFS=AGAAAGAG,AAAG,AG,AGAA,AAGA;STRUC=<VC221183>	HPRC,HGSVC,1KG-ONT	Yes	1.616	Yes	NA,NA	NA	NA
chr6:169065751	223164	INS	126	0.8104	0.6643	25	NA	NA	NA	NA	NA	NA	NA	NA	NA	No	ID=6-169065725-169065745-AAGA,6-169065738-169065797-AGAAAGAG,6-169065790-169065815-AG,6-169065812-169065825-AGAA,6-169065823-169065848-AAAG;MOTIFS=AGAAAGAG,AAAG,AG,AGAA,AAGA;STRUC=<VC221183>	HPRC,HGSVC,1KG-ONT	Yes	1.616	Yes	NA,NA	NA	NA
chr6:169065751	223165	INS	54	0.9318	0.2884	17	NA	NA	NA	NA	NA	NA	NA	NA	NA	No	ID=6-169065725-169065745-AAGA,6-169065738-169065797-AGAAAGAG,6-169065790-169065815-AG,6-169065812-169065825-AGAA,6-169065823-169065848-AAAG;MOTIFS=AGAAAGAG,AAAG,AG,AGAA,AAGA;STRUC=<VC221183>	HPRC,HGSVC	Yes	1.616	Yes	NA,NA	NA	NA
chr6:169065751	223166	INS	58	0.853	0.5643	10	NA	NA	NA	NA	NA	NA	NA	NA	NA	No	ID=6-169065725-169065745-AAGA,6-169065738-169065797-AGAAAGAG,6-169065790-169065815-AG,6-169065812-169065825-AGAA,6-169065823-169065848-AAAG;MOTIFS=AGAAAGAG,AAAG,AG,AGAA,AAGA;STRUC=<VC221183>	HPRC,HGSVC	Yes	1.616	Yes	NA,NA	NA	NA
chr6:169065752	223167	INS	157	0.9166	0.3245	25	NA	NA	NA	NA	NA	NA	NA	NA	NA	No	ID=6-169065725-169065745-AAGA,6-169065738-169065797-AGAAAGAG,6-169065790-169065815-AG,6-169065812-169065825-AGAA,6-169065823-169065848-AAAG;MOTIFS=AGAAAGAG,AAAG,AG,AGAA,AAGA;STRUC=<VC221183>	HPRC,HGSVC	Yes	1.616	Yes	NA,NA	NA	NA
chr6:169065752	223168	INS	153	0.7971	0.6936	12	NA	NA	NA	NA	NA	NA	NA	NA	NA	No	ID=6-169065725-169065745-AAGA,6-169065738-169065797-AGAAAGAG,6-169065790-169065815-AG,6-169065812-169065825-AGAA,6-169065823-169065848-AAAG;MOTIFS=AGAAAGAG,AAAG,AG,AGAA,AAGA;STRUC=<VC221183>	HPRC,HGSVC	Yes	1.616	Yes	NA,NA	NA	NA
chr6:169065752	223169	INS	111	0.8852	0.5965	1	NA	NA	NA	NA	NA	NA	NA	NA	NA	No	ID=6-169065725-169065745-AAGA,6-169065738-169065797-AGAAAGAG,6-169065790-169065815-AG,6-169065812-169065825-AGAA,6-169065823-169065848-AAAG;MOTIFS=AGAAAGAG,AAAG,AG,AGAA,AAGA;STRUC=<VC221183>	HPRC,HGSVC,1KG-ONT	Yes	1.616	No	NA,NA	NA	NA
chr6:169065752	223170	INS	57	0.8004	0.6843	18	NA	NA	NA	NA	NA	NA	NA	NA	NA	No	ID=6-169065725-169065745-AAGA,6-169065738-169065797-AGAAAGAG,6-169065790-169065815-AG,6-169065812-169065825-AGAA,6-169065823-169065848-AAAG;MOTIFS=AGAAAGAG,AAAG,AG,AGAA,AAGA;STRUC=<VC221183>	HPRC,HGSVC	Yes	1.616	Yes	NA,NA	NA	NA
chr6:169065752	223171	INS	154	0.8551	0.5287	1	NA	NA	NA	NA	NA	NA	NA	NA	NA	No	ID=6-169065725-169065745-AAGA,6-169065738-169065797-AGAAAGAG,6-169065790-169065815-AG,6-169065812-169065825-AGAA,6-169065823-169065848-AAAG;MOTIFS=AGAAAGAG,AAAG,AG,AGAA,AAGA;STRUC=<VC221183>	HPRC,HGSVC	Yes	1.616	No	NA,NA	NA	NA
chr6:169065753	223172	INS	90	0.8107	0.6644	7	NA	NA	NA	NA	NA	NA	NA	NA	NA	No	ID=6-169065725-169065745-AAGA,6-169065738-169065797-AGAAAGAG,6-169065790-169065815-AG,6-169065812-169065825-AGAA,6-169065823-169065848-AAAG;MOTIFS=AGAAAGAG,AAAG,AG,AGAA,AAGA;STRUC=<VC221183>	HPRC,HGSVC,1KG-ONT	Yes	1.616	No	NA,NA	NA	NA
chr6:169065758	223173	DEL	54	0.977	0.2079	17	NA	NA	NA	NA	NA	NA	NA	NA	NA	No	ID=6-169065725-169065745-AAGA,6-169065738-169065797-AGAAAGAG,6-169065790-169065815-AG,6-169065812-169065825-AGAA,6-169065823-169065848-AAAG;MOTIFS=AGAAAGAG,AAAG,AG,AGAA,AAGA;STRUC=<VC221183>	NA	No	1.834	Yes	NA,NA	NA	NA
chr6:169065759	223175	INS	110	0.8468	0.5632	29	NA	NA	NA	NA	NA	NA	NA	NA	NA	No	ID=6-169065725-169065745-AAGA,6-169065738-169065797-AGAAAGAG,6-169065790-169065815-AG,6-169065812-169065825-AGAA,6-169065823-169065848-AAAG;MOTIFS=AGAAAGAG,AAAG,AG,AGAA,AAGA;STRUC=<VC221183>	HPRC,HGSVC,1KG-ONT	Yes	1.616	Yes	NA,NA	NA	NA
chr6:169065759	223178	INS	94	0.8347	0.5921	24	NA	NA	NA	NA	NA	NA	NA	NA	NA	No	ID=6-169065725-169065745-AAGA,6-169065738-169065797-AGAAAGAG,6-169065790-169065815-AG,6-169065812-169065825-AGAA,6-169065823-169065848-AAAG;MOTIFS=AGAAAGAG,AAAG,AG,AGAA,AAGA;STRUC=<VC221183>	HPRC,HGSVC,1KG-ONT	Yes	1.616	Yes	NA,NA	NA	NA
chr6:169065759	223177	INS	62	0.8643	0.4633	9	NA	NA	NA	NA	NA	NA	NA	NA	NA	No	ID=6-169065725-169065745-AAGA,6-169065738-169065797-AGAAAGAG,6-169065790-169065815-AG,6-169065812-169065825-AGAA,6-169065823-169065848-AAAG;MOTIFS=AGAAAGAG,AAAG,AG,AGAA,AAGA;STRUC=<VC221183>	HPRC,HGSVC	Yes	1.616	Yes	NA,NA	NA	NA
chr6:169065759	223176	INS	102	0.8412	0.6048	25	NA	NA	NA	NA	NA	NA	NA	NA	NA	No	ID=6-169065725-169065745-AAGA,6-169065738-169065797-AGAAAGAG,6-169065790-169065815-AG,6-169065812-169065825-AGAA,6-169065823-169065848-AAAG;MOTIFS=AGAAAGAG,AAAG,AG,AGAA,AAGA;STRUC=<VC221183>	HPRC,HGSVC,1KG-ONT	Yes	1.616	Yes	NA,NA	NA	NA
chr6:169065759	223174	INS	118	0.829	0.6748	31	NA	NA	NA	NA	NA	NA	NA	NA	NA	No	ID=6-169065725-169065745-AAGA,6-169065738-169065797-AGAAAGAG,6-169065790-169065815-AG,6-169065812-169065825-AGAA,6-169065823-169065848-AAAG;MOTIFS=AGAAAGAG,AAAG,AG,AGAA,AAGA;STRUC=<VC221183>	HPRC,HGSVC,1KG-ONT	Yes	1.616	Yes	NA,NA	NA	NA
chr6:169065760	223179	INS	124	0.8736	0.4657	6	NA	NA	NA	NA	NA	NA	NA	NA	NA	No	ID=6-169065725-169065745-AAGA,6-169065738-169065797-AGAAAGAG,6-169065790-169065815-AG,6-169065812-169065825-AGAA,6-169065823-169065848-AAAG;MOTIFS=AGAAAGAG,AAAG,AG,AGAA,AAGA;STRUC=<VC221183>	HPRC,HGSVC,1KG-ONT	Yes	1.616	Yes	NA,NA	NA	NA
chr6:169065767	223180	INS	82	0.8341	0.6308	18	NA	NA	NA	NA	NA	NA	NA	NA	NA	No	ID=6-169065725-169065745-AAGA,6-169065738-169065797-AGAAAGAG,6-169065790-169065815-AG,6-169065812-169065825-AGAA,6-169065823-169065848-AAAG;MOTIFS=AGAAAGAG,AAAG,AG,AGAA,AAGA;STRUC=<VC221183>	HPRC,HGSVC,1KG-ONT	Yes	1.616	Yes	NA,NA	NA	NA
chr6:169065768	223181	INS	66	0.8573	0.5257	8	NA	NA	NA	NA	NA	NA	NA	NA	NA	No	ID=6-169065725-169065745-AAGA,6-169065738-169065797-AGAAAGAG,6-169065790-169065815-AG,6-169065812-169065825-AGAA,6-169065823-169065848-AAAG;MOTIFS=AGAAAGAG,AAAG,AG,AGAA,AAGA;STRUC=<VC221183>	HPRC,HGSVC,1KG-ONT	Yes	1.616	Yes	NA,NA	NA	NA
chr6:169065768	223182	INS	72	0.8313	0.618	8	NA	NA	NA	NA	NA	NA	NA	NA	NA	No	ID=6-169065725-169065745-AAGA,6-169065738-169065797-AGAAAGAG,6-169065790-169065815-AG,6-169065812-169065825-AGAA,6-169065823-169065848-AAAG;MOTIFS=AGAAAGAG,AAAG,AG,AGAA,AAGA;STRUC=<VC221183>	HPRC,HGSVC,1KG-ONT	Yes	1.616	Yes	NA,NA	NA	NA
chr6:169065769	223183	INS	119	0.8609	0.5172	4	NA	NA	NA	NA	NA	NA	NA	NA	NA	No	ID=6-169065725-169065745-AAGA,6-169065738-169065797-AGAAAGAG,6-169065790-169065815-AG,6-169065812-169065825-AGAA,6-169065823-169065848-AAAG;MOTIFS=AGAAAGAG,AAAG,AG,AGAA,AAGA;STRUC=<VC221183>	HPRC,HGSVC,1KG-ONT	Yes	1.616	No	NA,NA	NA	NA
chr6:169065770	223184	INS	95	0.7948	0.6929	59	NA	NA	NA	NA	NA	NA	NA	NA	NA	No	ID=6-169065725-169065745-AAGA,6-169065738-169065797-AGAAAGAG,6-169065790-169065815-AG,6-169065812-169065825-AGAA,6-169065823-169065848-AAAG;MOTIFS=AGAAAGAG,AAAG,AG,AGAA,AAGA;STRUC=<VC221183>	HPRC,HGSVC,1KG-ONT	Yes	1.616	Yes	NA,NA	NA	NA
chr6:169065780	223185	INS	95	0.8696	0.6382	1	NA	NA	NA	NA	NA	NA	NA	NA	NA	No	ID=6-169065725-169065745-AAGA,6-169065738-169065797-AGAAAGAG,6-169065790-169065815-AG,6-169065812-169065825-AGAA,6-169065823-169065848-AAAG;MOTIFS=AGAAAGAG,AAAG,AG,AGAA,AAGA;STRUC=<VC221183>	HPRC,HGSVC,1KG-ONT	Yes	1.616	No	NA,NA	NA	NA
chr6:169065792	223192	INS	187	0.8354	0.6893	2	NA	NA	NA	NA	NA	NA	NA	NA	NA	No	ID=6-169065725-169065745-AAGA,6-169065738-169065797-AGAAAGAG,6-169065790-169065815-AG,6-169065812-169065825-AGAA,6-169065823-169065848-AAAG;MOTIFS=AGAAAGAG,AAAG,AG,AGAA,AAGA;STRUC=<VC221183>	HPRC,HGSVC	Yes	1.616	Yes	NA,NA	NA	NA
chr6:169065792	223193	INS	175	0.8592	0.6326	5	NA	NA	NA	NA	NA	NA	NA	NA	NA	No	ID=6-169065725-169065745-AAGA,6-169065738-169065797-AGAAAGAG,6-169065790-169065815-AG,6-169065812-169065825-AGAA,6-169065823-169065848-AAAG;MOTIFS=AGAAAGAG,AAAG,AG,AGAA,AAGA;STRUC=<VC221183>	HPRC,HGSVC	Yes	1.616	Yes	NA,NA	NA	NA
chr6:169065792	223194	INS	114	0.8022	0.6905	7	NA	NA	NA	NA	NA	NA	NA	NA	NA	No	ID=6-169065725-169065745-AAGA,6-169065738-169065797-AGAAAGAG,6-169065790-169065815-AG,6-169065812-169065825-AGAA,6-169065823-169065848-AAAG;MOTIFS=AGAAAGAG,AAAG,AG,AGAA,AAGA;STRUC=<VC221183>	HPRC,HGSVC,1KG-ONT	Yes	1.616	No	NA,NA	NA	NA
chr6:169065792	223196	INS	162	0.839	0.603	11	NA	NA	NA	NA	NA	NA	NA	NA	NA	No	ID=6-169065725-169065745-AAGA,6-169065738-169065797-AGAAAGAG,6-169065790-169065815-AG,6-169065812-169065825-AGAA,6-169065823-169065848-AAAG;MOTIFS=AGAAAGAG,AAAG,AG,AGAA,AAGA;STRUC=<VC221183>	HPRC,HGSVC	Yes	1.616	Yes	NA,NA	NA	NA
chr6:169065792	223197	INS	121	0.8486	0.5946	1	NA	NA	NA	NA	NA	NA	NA	NA	NA	No	ID=6-169065725-169065745-AAGA,6-169065738-169065797-AGAAAGAG,6-169065790-169065815-AG,6-169065812-169065825-AGAA,6-169065823-169065848-AAAG;MOTIFS=AGAAAGAG,AAAG,AG,AGAA,AAGA;STRUC=<VC221183>	HPRC,HGSVC,1KG-ONT	Yes	1.616	No	NA,NA	NA	NA
chr6:169065792	223198	INS	141	0.8831	0.4433	5	NA	NA	NA	NA	NA	NA	NA	NA	NA	No	ID=6-169065725-169065745-AAGA,6-169065738-169065797-AGAAAGAG,6-169065790-169065815-AG,6-169065812-169065825-AGAA,6-169065823-169065848-AAAG;MOTIFS=AGAAAGAG,AAAG,AG,AGAA,AAGA;STRUC=<VC221183>	HPRC,HGSVC	Yes	1.616	No	NA,NA	NA	NA
chr6:169065792	223195	INS	121	0.8498	0.5543	9	NA	NA	NA	NA	NA	NA	NA	NA	NA	No	ID=6-169065725-169065745-AAGA,6-169065738-169065797-AGAAAGAG,6-169065790-169065815-AG,6-169065812-169065825-AGAA,6-169065823-169065848-AAAG;MOTIFS=AGAAAGAG,AAAG,AG,AGAA,AAGA;STRUC=<VC221183>	HPRC,HGSVC,1KG-ONT	Yes	1.616	Yes	NA,NA	NA	NA
chr6:169065792	223190	INS	151	0.8105	0.6641	2	NA	NA	NA	NA	NA	NA	NA	NA	NA	No	ID=6-169065725-169065745-AAGA,6-169065738-169065797-AGAAAGAG,6-169065790-169065815-AG,6-169065812-169065825-AGAA,6-169065823-169065848-AAAG;MOTIFS=AGAAAGAG,AAAG,AG,AGAA,AAGA;STRUC=<VC221183>	HPRC,HGSVC	Yes	1.616	Yes	NA,NA	NA	NA
chr6:169065792	223189	INS	135	0.8926	0.3936	12	NA	NA	NA	NA	NA	NA	NA	NA	NA	No	ID=6-169065725-169065745-AAGA,6-169065738-169065797-AGAAAGAG,6-169065790-169065815-AG,6-169065812-169065825-AGAA,6-169065823-169065848-AAAG;MOTIFS=AGAAAGAG,AAAG,AG,AGAA,AAGA;STRUC=<VC221183>	HPRC,HGSVC	Yes	1.616	No	NA,NA	NA	NA
chr6:169065792	223191	INS	218	0.8545	0.5608	8	NA	NA	NA	NA	NA	NA	NA	NA	NA	No	ID=6-169065725-169065745-AAGA,6-169065738-169065797-AGAAAGAG,6-169065790-169065815-AG,6-169065812-169065825-AGAA,6-169065823-169065848-AAAG;MOTIFS=AGAAAGAG,AAAG,AG,AGAA,AAGA;STRUC=<VC221183>	HPRC,HGSVC	Yes	1.616	Yes	NA,NA	NA	NA
chr6:169065792	223188	INS	215	0.8654	0.5289	2	NA	NA	NA	NA	NA	NA	NA	NA	NA	No	ID=6-169065725-169065745-AAGA,6-169065738-169065797-AGAAAGAG,6-169065790-169065815-AG,6-169065812-169065825-AGAA,6-169065823-169065848-AAAG;MOTIFS=AGAAAGAG,AAAG,AG,AGAA,AAGA;STRUC=<VC221183>	HPRC,HGSVC	Yes	1.616	No	NA,NA	NA	NA
chr6:169065792	223187	INS	180	0.808	0.6753	3	NA	NA	NA	NA	NA	NA	NA	NA	NA	No	ID=6-169065725-169065745-AAGA,6-169065738-169065797-AGAAAGAG,6-169065790-169065815-AG,6-169065812-169065825-AGAA,6-169065823-169065848-AAAG;MOTIFS=AGAAAGAG,AAAG,AG,AGAA,AAGA;STRUC=<VC221183>	HPRC,HGSVC	Yes	1.616	Yes	NA,NA	NA	NA
chr6:169065792	223186	INS	224	0.799	0.6943	1	NA	NA	NA	NA	NA	NA	NA	NA	NA	No	ID=6-169065725-169065745-AAGA,6-169065738-169065797-AGAAAGAG,6-169065790-169065815-AG,6-169065812-169065825-AGAA,6-169065823-169065848-AAAG;MOTIFS=AGAAAGAG,AAAG,AG,AGAA,AAGA;STRUC=<VC221183>	HPRC,HGSVC	Yes	1.616	No	NA,NA	NA	NA
chr6:169065796	223199	INS	198	0.8823	0.4491	10	NA	NA	NA	NA	NA	NA	NA	NA	NA	No	ID=6-169065725-169065745-AAGA,6-169065738-169065797-AGAAAGAG,6-169065790-169065815-AG,6-169065812-169065825-AGAA,6-169065823-169065848-AAAG;MOTIFS=AGAAAGAG,AAAG,AG,AGAA,AAGA;STRUC=<VC221183>	HPRC,HGSVC	Yes	1.616	Yes	NA,NA	NA	NA
chr6:169065796	223200	INS	103	0.8859	0.4003	7	NA	NA	NA	NA	NA	NA	NA	NA	NA	No	ID=6-169065725-169065745-AAGA,6-169065738-169065797-AGAAAGAG,6-169065790-169065815-AG,6-169065812-169065825-AGAA,6-169065823-169065848-AAAG;MOTIFS=AGAAAGAG,AAAG,AG,AGAA,AAGA;STRUC=<VC221183>	HPRC,HGSVC,1KG-ONT	Yes	1.616	No	NA,NA	NA	NA
chr6:169065796	223201	INS	147	0.848	0.5595	14	NA	NA	NA	NA	NA	NA	NA	NA	NA	No	ID=6-169065725-169065745-AAGA,6-169065738-169065797-AGAAAGAG,6-169065790-169065815-AG,6-169065812-169065825-AGAA,6-169065823-169065848-AAAG;MOTIFS=AGAAAGAG,AAAG,AG,AGAA,AAGA;STRUC=<VC221183>	HPRC,HGSVC	Yes	1.616	Yes	NA,NA	NA	NA
chr6:169065800	223202	INS	241	0.8566	0.5453	5	NA	NA	NA	NA	NA	NA	NA	NA	NA	No	ID=6-169065725-169065745-AAGA,6-169065738-169065797-AGAAAGAG,6-169065790-169065815-AG,6-169065812-169065825-AGAA,6-169065823-169065848-AAAG;MOTIFS=AGAAAGAG,AAAG,AG,AGAA,AAGA;STRUC=<VC221183>	HPRC,HGSVC	Yes	1.616	No	NA,NA	NA	NA
chr6:169065804	223204	INS	127	0.8658	0.5106	7	NA	NA	NA	NA	NA	NA	NA	NA	NA	No	ID=6-169065725-169065745-AAGA,6-169065738-169065797-AGAAAGAG,6-169065790-169065815-AG,6-169065812-169065825-AGAA,6-169065823-169065848-AAAG;MOTIFS=AGAAAGAG,AAAG,AG,AGAA,AAGA;STRUC=<VC221183>	HPRC,HGSVC,1KG-ONT	Yes	1.616	Yes	NA,NA	NA	NA
chr6:169065808	223208	INS	51	0.8679	0.5341	27	NA	NA	NA	NA	NA	NA	NA	NA	NA	No	ID=6-169065725-169065745-AAGA,6-169065738-169065797-AGAAAGAG,6-169065790-169065815-AG,6-169065812-169065825-AGAA,6-169065823-169065848-AAAG;MOTIFS=AGAAAGAG,AAAG,AG,AGAA,AAGA;STRUC=<VC221183>	HPRC,HGSVC	Yes	1.616	Yes	NA,NA	NA	NA
chr6:169065808	223207	INS	67	0.8774	0.4679	10	NA	NA	NA	NA	NA	NA	NA	NA	NA	No	ID=6-169065725-169065745-AAGA,6-169065738-169065797-AGAAAGAG,6-169065790-169065815-AG,6-169065812-169065825-AGAA,6-169065823-169065848-AAAG;MOTIFS=AGAAAGAG,AAAG,AG,AGAA,AAGA;STRUC=<VC221183>	HPRC,HGSVC,1KG-ONT	Yes	1.616	No	NA,NA	NA	NA
chr6:169065808	223205	INS	90	0.8832	0.4046	5	NA	NA	NA	NA	NA	NA	NA	NA	NA	No	ID=6-169065725-169065745-AAGA,6-169065738-169065797-AGAAAGAG,6-169065790-169065815-AG,6-169065812-169065825-AGAA,6-169065823-169065848-AAAG;MOTIFS=AGAAAGAG,AAAG,AG,AGAA,AAGA;STRUC=<VC221183>	HPRC,HGSVC,1KG-ONT	Yes	1.616	No	NA,NA	NA	NA
chr6:169065808	223206	INS	100	0.819	0.6395	3	NA	NA	NA	NA	NA	NA	NA	NA	NA	No	ID=6-169065725-169065745-AAGA,6-169065738-169065797-AGAAAGAG,6-169065790-169065815-AG,6-169065812-169065825-AGAA,6-169065823-169065848-AAAG;MOTIFS=AGAAAGAG,AAAG,AG,AGAA,AAGA;STRUC=<VC221183>	HPRC,HGSVC,1KG-ONT	Yes	1.616	No	NA,NA	NA	NA
chr6:169065812	223209	INS	55	0.859	0.5337	19	NA	NA	NA	NA	NA	NA	NA	NA	NA	No	ID=6-169065725-169065745-AAGA,6-169065738-169065797-AGAAAGAG,6-169065790-169065815-AG,6-169065812-169065825-AGAA,6-169065823-169065848-AAAG;MOTIFS=AGAAAGAG,AAAG,AG,AGAA,AAGA;STRUC=<VC221183>	HPRC,HGSVC	Yes	1.616	Yes	NA,NA	NA	NA
chr6:169065812	223210	INS	59	0.7996	0.6895	14	NA	NA	NA	NA	NA	NA	NA	NA	NA	No	ID=6-169065725-169065745-AAGA,6-169065738-169065797-AGAAAGAG,6-169065790-169065815-AG,6-169065812-169065825-AGAA,6-169065823-169065848-AAAG;MOTIFS=AGAAAGAG,AAAG,AG,AGAA,AAGA;STRUC=<VC221183>	HPRC,HGSVC	Yes	1.616	Yes	NA,NA	NA	NA
chr6:169065812	223211	INS	56	0.8721	0.4832	7	NA	NA	NA	NA	NA	NA	NA	NA	NA	No	ID=6-169065725-169065745-AAGA,6-169065738-169065797-AGAAAGAG,6-169065790-169065815-AG,6-169065812-169065825-AGAA,6-169065823-169065848-AAAG;MOTIFS=AGAAAGAG,AAAG,AG,AGAA,AAGA;STRUC=<VC221183>	HPRC,HGSVC	Yes	1.616	No	NA,NA	NA	NA
chr6:169065812	223212	INS	63	0.8668	0.4726	15	NA	NA	NA	NA	NA	NA	NA	NA	NA	No	ID=6-169065725-169065745-AAGA,6-169065738-169065797-AGAAAGAG,6-169065790-169065815-AG,6-169065812-169065825-AGAA,6-169065823-169065848-AAAG;MOTIFS=AGAAAGAG,AAAG,AG,AGAA,AAGA;STRUC=<VC221183>	HPRC,HGSVC	Yes	1.616	Yes	NA,NA	NA	NA
chr6:169065812	223213	INS	73	0.8585	0.5376	6	NA	NA	NA	NA	NA	NA	NA	NA	NA	No	ID=6-169065725-169065745-AAGA,6-169065738-169065797-AGAAAGAG,6-169065790-169065815-AG,6-169065812-169065825-AGAA,6-169065823-169065848-AAAG;MOTIFS=AGAAAGAG,AAAG,AG,AGAA,AAGA;STRUC=<VC221183>	HPRC,HGSVC,1KG-ONT	Yes	1.616	No	NA,NA	NA	NA
chr6:169065812	223214	INS	97	0.8554	0.5249	2	NA	NA	NA	NA	NA	NA	NA	NA	NA	No	ID=6-169065725-169065745-AAGA,6-169065738-169065797-AGAAAGAG,6-169065790-169065815-AG,6-169065812-169065825-AGAA,6-169065823-169065848-AAAG;MOTIFS=AGAAAGAG,AAAG,AG,AGAA,AAGA;STRUC=<VC221183>	HPRC,HGSVC,1KG-ONT	Yes	1.616	No	NA,NA	NA	NA
chr6:169065823	223215	INS	222	0.8419	0.5952	1	NA	NA	NA	NA	NA	NA	NA	NA	NA	No	ID=6-169065725-169065745-AAGA,6-169065738-169065797-AGAAAGAG,6-169065790-169065815-AG,6-169065812-169065825-AGAA,6-169065823-169065848-AAAG;MOTIFS=AGAAAGAG,AAAG,AG,AGAA,AAGA;STRUC=<VC221183>	HPRC,HGSVC	Yes	1.616	No	NA,NA	NA	NA
chr6:169065823	223219	INS	53	0.8362	0.6275	9	NA	NA	NA	NA	NA	NA	NA	NA	NA	No	ID=6-169065725-169065745-AAGA,6-169065738-169065797-AGAAAGAG,6-169065790-169065815-AG,6-169065812-169065825-AGAA,6-169065823-169065848-AAAG;MOTIFS=AGAAAGAG,AAAG,AG,AGAA,AAGA;STRUC=<VC221183>	HPRC,HGSVC	Yes	1.616	Yes	NA,NA	NA	NA
chr6:169065823	223218	INS	56	0.8585	0.5432	23	NA	NA	NA	NA	NA	NA	NA	NA	NA	No	ID=6-169065725-169065745-AAGA,6-169065738-169065797-AGAAAGAG,6-169065790-169065815-AG,6-169065812-169065825-AGAA,6-169065823-169065848-AAAG;MOTIFS=AGAAAGAG,AAAG,AG,AGAA,AAGA;STRUC=<VC221183>	HPRC,HGSVC	Yes	1.616	Yes	NA,NA	NA	NA
chr6:169065823	223217	INS	93	0.8456	0.5597	8	NA	NA	NA	NA	NA	NA	NA	NA	NA	No	ID=6-169065725-169065745-AAGA,6-169065738-169065797-AGAAAGAG,6-169065790-169065815-AG,6-169065812-169065825-AGAA,6-169065823-169065848-AAAG;MOTIFS=AGAAAGAG,AAAG,AG,AGAA,AAGA;STRUC=<VC221183>	HPRC,HGSVC,1KG-ONT	Yes	1.616	Yes	NA,NA	NA	NA
chr6:169065823	223216	INS	138	0.8613	0.5322	5	NA	NA	NA	NA	NA	NA	NA	NA	NA	No	ID=6-169065725-169065745-AAGA,6-169065738-169065797-AGAAAGAG,6-169065790-169065815-AG,6-169065812-169065825-AGAA,6-169065823-169065848-AAAG;MOTIFS=AGAAAGAG,AAAG,AG,AGAA,AAGA;STRUC=<VC221183>	HPRC,HGSVC	Yes	1.616	Yes	NA,NA	NA	NA
chr6:169065824	223220	INS	146	0.8536	0.5742	7	NA	NA	NA	NA	NA	NA	NA	NA	NA	No	ID=6-169065725-169065745-AAGA,6-169065738-169065797-AGAAAGAG,6-169065790-169065815-AG,6-169065812-169065825-AGAA,6-169065823-169065848-AAAG;MOTIFS=AGAAAGAG,AAAG,AG,AGAA,AAGA;STRUC=<VC221183>	HPRC,HGSVC	Yes	1.616	No	NA,NA	NA	NA
chr6:169065831	223221	INS	276	0.8073	0.6876	1	NA	NA	NA	NA	NA	NA	NA	NA	NA	No	ID=6-169065725-169065745-AAGA,6-169065738-169065797-AGAAAGAG,6-169065790-169065815-AG,6-169065812-169065825-AGAA,6-169065823-169065848-AAAG;MOTIFS=AGAAAGAG,AAAG,AG,AGAA,AAGA;STRUC=<VC221183>	HPRC,HGSVC	No	1.616	No	NA,NA	NA	NA
chr6:169065843	223222	INS	228	0.8035	0.6793	2	NA	NA	NA	NA	NA	NA	NA	NA	NA	No	ID=6-169065725-169065745-AAGA,6-169065738-169065797-AGAAAGAG,6-169065790-169065815-AG,6-169065812-169065825-AGAA,6-169065823-169065848-AAAG;MOTIFS=AGAAAGAG,AAAG,AG,AGAA,AAGA;STRUC=<VC221183>	HPRC,HGSVC	No	1.616	No	NA,NA	NA	NA
chr6:169067546	223223	DEL	58	0.8561	0.5283	141	NA	NA	NA	NA	NA	NA	NA	NA	NA	No	ID=6-169067546-169067704-CAATCACAATGGGAGGGATCAAGAGGAGC;MOTIFS=CAATCACAATGGGAGGGATCAAGAGGAGC;STRUC=<TR3330869>	HPRC,HGSVC,1KG-ONT	No	1.028	Yes	NA,NA	NA	NA
chr6:169067589	223224	DEL	54	0.8664	0.4882	1	NA	NA	NA	NA	NA	NA	NA	NA	NA	No	ID=6-169067546-169067704-CAATCACAATGGGAGGGATCAAGAGGAGC;MOTIFS=CAATCACAATGGGAGGGATCAAGAGGAGC;STRUC=<TR3330869>	HPRC,HGSVC,1KG-ONT	No	0.984	No	NA,NA	NA	NA
chr6:169067682	223225	DEL	58	0.8573	0.5428	149	NA	NA	NA	NA	NA	NA	NA	NA	NA	No	ID=6-169067546-169067704-CAATCACAATGGGAGGGATCAAGAGGAGC;MOTIFS=CAATCACAATGGGAGGGATCAAGAGGAGC;STRUC=<TR3330869>	HPRC,HGSVC,1KG-ONT	No	1.004	Yes	NA,NA	NA	NA
chr6:169078747	223226	INS	317	0.8627	0.5233	1	NA	NA	NA	NA	NA	NA	NA	NA	NA	No	NA	NA	No	0.126	No	NA,NA	NA	NA
chr6:169081508	223227	DEL	66	0.9093	0.3544	2	NA	NA	NA	NA	NA	NA	NA	NA	NA	No	ID=6-169081531-169081540-AC;MOTIFS=AC;STRUC=<TR3330890>	NA	Yes	1.748	No	NA,NA	NA	NA
chr6:169107399	223228	DEL	64	0.8494	0.5898	70	NA	NA	NA	NA	NA	NA	NA	NA	NA	No	ID=6-169107388-169107448-AAGG;MOTIFS=AAGG;STRUC=<TR3330919>	HPRC,HGSVC,1KG-ONT	No	0.646	Yes	NA,NA	NA	NA
chr6:169125009	223229	INS	64	0.8582	0.557	49	NA	NA	NA	NA	NA	NA	NA	NA	NA	No	ID=6-169124920-169124929-AAG;MOTIFS=AAG;STRUC=(AAG)n	HPRC,HGSVC,1KG-ONT	No	1.616	Yes	NA,NA	NA	NA
chr6:169125028	223230	INS	65	0.8652	0.5114	30	NA	NA	NA	NA	NA	NA	NA	NA	NA	No	ID=6-169124920-169124929-AAG;MOTIFS=AAG;STRUC=(AAG)n	HPRC,HGSVC,1KG-ONT	No	1.616	Yes	NA,NA	NA	NA
chr6:169125028	223231	DEL	61	0.8944	0.3653	1	NA	NA	NA	NA	NA	NA	NA	NA	NA	No	ID=6-169124920-169124929-AAG;MOTIFS=AAG;STRUC=(AAG)n	NA	No	0.274	No	NA,NA	NA	NA
chr6:169125074	223232	INS	61	0.9266	0.2609	822	NA	NA	NA	NA	NA	NA	NA	NA	NA	No	ID=6-169124920-169124929-AAG;MOTIFS=AAG;STRUC=(AAG)n	HPRC,HGSVC,1KG-ONT	No	1.616	Yes	NA,NA	NA	NA
chr6:169125134	223233	INS	66	0.9285	0.2909	118	NA	NA	NA	NA	NA	NA	NA	NA	NA	No	ID=6-169124920-169124929-AAG;MOTIFS=AAG;STRUC=(AAG)n	HPRC,HGSVC,1KG-ONT	No	1.616	Yes	NA,NA	NA	NA
chr6:169125135	223234	INS	61	0.9037	0.3431	280	NA	NA	NA	NA	NA	NA	NA	NA	NA	No	ID=6-169124920-169124929-AAG;MOTIFS=AAG;STRUC=(AAG)n	HPRC,HGSVC,1KG-ONT	No	1.616	Yes	NA,NA	NA	NA
chr6:169125175	223235	INS	57	0.907	0.3358	4	NA	NA	NA	NA	NA	NA	NA	NA	NA	No	ID=6-169124920-169124929-AAG;MOTIFS=AAG;STRUC=(AAG)n	HPRC,HGSVC,1KG-ONT	No	1.616	Yes	NA,NA	NA	NA
chr6:169126119	223237	INS	72	0.9055	0.3309	3	NA	NA	NA	NA	NA	NA	NA	NA	NA	Yes	ID=6-169127564-169127743-CATGCAGGCTAAGTGAGGCACCTCAATCTCAAGGCT,6-169128413-169128535-CTCAATCTCAAGGCCCATGCAGGCTAAGTGAGGCAC,6-169128752-169128872-CATGCAGGCTAAGTGAGGCACCTCAACCTCAAGGCT;MOTIFS=CATGCAGGCTAAGTGAGGCACCTCAATCTCAAGGCT,CATGCAGGCTAAGTGAGGCACCTCAACCTCAAGGCT,CTCAATCTCAAGGCCCATGCAGGCTAAGTGAGGCAC;STRUC=<VC221190>	HPRC,HGSVC	No	0.011	No	NA,NA	NA	NA
chr6:169126204	223238	DEL	1440	0.8258	0.6373	101	NA	NA	NA	NA	NA	NA	NA	NA	NA	Yes	ID=6-169127564-169127743-CATGCAGGCTAAGTGAGGCACCTCAATCTCAAGGCT,6-169128413-169128535-CTCAATCTCAAGGCCCATGCAGGCTAAGTGAGGCAC,6-169128752-169128872-CATGCAGGCTAAGTGAGGCACCTCAACCTCAAGGCT;MOTIFS=CATGCAGGCTAAGTGAGGCACCTCAATCTCAAGGCT,CATGCAGGCTAAGTGAGGCACCTCAACCTCAAGGCT,CTCAATCTCAAGGCCCATGCAGGCTAAGTGAGGCAC;STRUC=<VC221190>	1KG-ONT	No	4.922	Yes	NA,NA	NA	NA
chr6:169126253	223240	DEL	684	0.8229	0.6463	775	NA	NA	NA	NA	NA	NA	NA	NA	NA	Yes	ID=6-169127564-169127743-CATGCAGGCTAAGTGAGGCACCTCAATCTCAAGGCT,6-169128413-169128535-CTCAATCTCAAGGCCCATGCAGGCTAAGTGAGGCAC,6-169128752-169128872-CATGCAGGCTAAGTGAGGCACCTCAACCTCAAGGCT;MOTIFS=CATGCAGGCTAAGTGAGGCACCTCAATCTCAAGGCT,CATGCAGGCTAAGTGAGGCACCTCAACCTCAAGGCT,CTCAATCTCAAGGCCCATGCAGGCTAAGTGAGGCAC;STRUC=<VC221190>	HGSVC,1KG-ONT	No	5.045	Yes	NA,NA	NA	NA
chr6:169126554	223241	DEL	431	0.8047	0.6812	56	NA	NA	NA	NA	NA	NA	NA	NA	NA	Yes	ID=6-169127564-169127743-CATGCAGGCTAAGTGAGGCACCTCAATCTCAAGGCT,6-169128413-169128535-CTCAATCTCAAGGCCCATGCAGGCTAAGTGAGGCAC,6-169128752-169128872-CATGCAGGCTAAGTGAGGCACCTCAACCTCAAGGCT;MOTIFS=CATGCAGGCTAAGTGAGGCACCTCAATCTCAAGGCT,CATGCAGGCTAAGTGAGGCACCTCAACCTCAAGGCT,CTCAATCTCAAGGCCCATGCAGGCTAAGTGAGGCAC;STRUC=<VC221190>	HGSVC	No	4.915	Yes	NA,NA	NA	NA
chr6:169126562	223242	INS	504	0.803	0.6702	40	NA	NA	NA	NA	NA	NA	NA	NA	NA	Yes	ID=6-169127564-169127743-CATGCAGGCTAAGTGAGGCACCTCAATCTCAAGGCT,6-169128413-169128535-CTCAATCTCAAGGCCCATGCAGGCTAAGTGAGGCAC,6-169128752-169128872-CATGCAGGCTAAGTGAGGCACCTCAACCTCAAGGCT;MOTIFS=CATGCAGGCTAAGTGAGGCACCTCAATCTCAAGGCT,CATGCAGGCTAAGTGAGGCACCTCAACCTCAAGGCT,CTCAATCTCAAGGCCCATGCAGGCTAAGTGAGGCAC;STRUC=<VC221190>	HGSVC	No	0.011	Yes	NA,NA	NA	NA
chr6:169126581	223243	DEL	216	0.8709	0.4929	10	NA	NA	NA	NA	NA	NA	NA	NA	NA	Yes	ID=6-169127564-169127743-CATGCAGGCTAAGTGAGGCACCTCAATCTCAAGGCT,6-169128413-169128535-CTCAATCTCAAGGCCCATGCAGGCTAAGTGAGGCAC,6-169128752-169128872-CATGCAGGCTAAGTGAGGCACCTCAACCTCAAGGCT;MOTIFS=CATGCAGGCTAAGTGAGGCACCTCAATCTCAAGGCT,CATGCAGGCTAAGTGAGGCACCTCAACCTCAAGGCT,CTCAATCTCAAGGCCCATGCAGGCTAAGTGAGGCAC;STRUC=<VC221190>	HPRC,HGSVC	No	4.83	No	NA,NA	NA	NA
chr6:169126685	223244	DEL	252	0.8346	0.5979	129	NA	NA	NA	NA	NA	NA	NA	NA	NA	Yes	ID=6-169127564-169127743-CATGCAGGCTAAGTGAGGCACCTCAATCTCAAGGCT,6-169128413-169128535-CTCAATCTCAAGGCCCATGCAGGCTAAGTGAGGCAC,6-169128752-169128872-CATGCAGGCTAAGTGAGGCACCTCAACCTCAAGGCT;MOTIFS=CATGCAGGCTAAGTGAGGCACCTCAATCTCAAGGCT,CATGCAGGCTAAGTGAGGCACCTCAACCTCAAGGCT,CTCAATCTCAAGGCCCATGCAGGCTAAGTGAGGCAC;STRUC=<VC221190>	HPRC,HGSVC	No	5.045	Yes	NA,NA	NA	NA
chr6:169126741	223245	DEL	144	0.9576	0.1977	127	NA	NA	NA	NA	NA	NA	NA	NA	NA	Yes	ID=6-169127564-169127743-CATGCAGGCTAAGTGAGGCACCTCAATCTCAAGGCT,6-169128413-169128535-CTCAATCTCAAGGCCCATGCAGGCTAAGTGAGGCAC,6-169128752-169128872-CATGCAGGCTAAGTGAGGCACCTCAACCTCAAGGCT;MOTIFS=CATGCAGGCTAAGTGAGGCACCTCAATCTCAAGGCT,CATGCAGGCTAAGTGAGGCACCTCAACCTCAAGGCT,CTCAATCTCAAGGCCCATGCAGGCTAAGTGAGGCAC;STRUC=<VC221190>	HPRC,HGSVC,1KG-ONT	No	4.839	Yes	NA,NA	NA	NA
chr6:169126885	223246	INS	2449	0.834	0.6155	59	NA	NA	NA	NA	NA	NA	NA	NA	NA	Yes	ID=6-169127564-169127743-CATGCAGGCTAAGTGAGGCACCTCAATCTCAAGGCT,6-169128413-169128535-CTCAATCTCAAGGCCCATGCAGGCTAAGTGAGGCAC,6-169128752-169128872-CATGCAGGCTAAGTGAGGCACCTCAACCTCAAGGCT;MOTIFS=CATGCAGGCTAAGTGAGGCACCTCAATCTCAAGGCT,CATGCAGGCTAAGTGAGGCACCTCAACCTCAAGGCT,CTCAATCTCAAGGCCCATGCAGGCTAAGTGAGGCAC;STRUC=<VC221190>	NA	No	0.056	Yes	NA,NA	NA	NA
chr6:169127199	223247	INS	432	0.8884	0.5906	19	NA	NA	NA	NA	NA	NA	NA	NA	NA	Yes	ID=6-169127564-169127743-CATGCAGGCTAAGTGAGGCACCTCAATCTCAAGGCT,6-169128413-169128535-CTCAATCTCAAGGCCCATGCAGGCTAAGTGAGGCAC,6-169128752-169128872-CATGCAGGCTAAGTGAGGCACCTCAACCTCAAGGCT;MOTIFS=CATGCAGGCTAAGTGAGGCACCTCAATCTCAAGGCT,CATGCAGGCTAAGTGAGGCACCTCAACCTCAAGGCT,CTCAATCTCAAGGCCCATGCAGGCTAAGTGAGGCAC;STRUC=<VC221190>	NA	No	0.056	Yes	NA,NA	NA	NA
chr6:169127320	223248	DEL	324	0.8875	0.4133	47	NA	NA	NA	NA	NA	NA	NA	NA	NA	Yes	ID=6-169127564-169127743-CATGCAGGCTAAGTGAGGCACCTCAATCTCAAGGCT,6-169128413-169128535-CTCAATCTCAAGGCCCATGCAGGCTAAGTGAGGCAC,6-169128752-169128872-CATGCAGGCTAAGTGAGGCACCTCAACCTCAAGGCT;MOTIFS=CATGCAGGCTAAGTGAGGCACCTCAATCTCAAGGCT,CATGCAGGCTAAGTGAGGCACCTCAACCTCAAGGCT,CTCAATCTCAAGGCCCATGCAGGCTAAGTGAGGCAC;STRUC=<VC221190>	HPRC,HGSVC	No	2.855	Yes	NA,NA	NA	NA
chr6:169127395	223249	DEL	72	0.8459	0.5684	32	NA	NA	NA	NA	NA	NA	NA	NA	NA	Yes	ID=6-169127564-169127743-CATGCAGGCTAAGTGAGGCACCTCAATCTCAAGGCT,6-169128413-169128535-CTCAATCTCAAGGCCCATGCAGGCTAAGTGAGGCAC,6-169128752-169128872-CATGCAGGCTAAGTGAGGCACCTCAACCTCAAGGCT;MOTIFS=CATGCAGGCTAAGTGAGGCACCTCAATCTCAAGGCT,CATGCAGGCTAAGTGAGGCACCTCAACCTCAAGGCT,CTCAATCTCAAGGCCCATGCAGGCTAAGTGAGGCAC;STRUC=<VC221190>	HPRC	No	0.134	Yes	NA,NA	NA	NA
chr6:169127500	223250	INS	468	0.8287	0.6508	35	NA	NA	NA	NA	NA	NA	NA	NA	NA	Yes	ID=6-169127564-169127743-CATGCAGGCTAAGTGAGGCACCTCAATCTCAAGGCT,6-169128413-169128535-CTCAATCTCAAGGCCCATGCAGGCTAAGTGAGGCAC,6-169128752-169128872-CATGCAGGCTAAGTGAGGCACCTCAACCTCAAGGCT;MOTIFS=CATGCAGGCTAAGTGAGGCACCTCAATCTCAAGGCT,CATGCAGGCTAAGTGAGGCACCTCAACCTCAAGGCT,CTCAATCTCAAGGCCCATGCAGGCTAAGTGAGGCAC;STRUC=<VC221190>	NA	No	0.056	Yes	NA,NA	NA	NA
chr6:169127528	223251	DEL	900	0.8399	0.609	119	NA	NA	NA	NA	NA	NA	NA	NA	NA	Yes	ID=6-169127564-169127743-CATGCAGGCTAAGTGAGGCACCTCAATCTCAAGGCT,6-169128413-169128535-CTCAATCTCAAGGCCCATGCAGGCTAAGTGAGGCAC,6-169128752-169128872-CATGCAGGCTAAGTGAGGCACCTCAACCTCAAGGCT;MOTIFS=CATGCAGGCTAAGTGAGGCACCTCAATCTCAAGGCT,CATGCAGGCTAAGTGAGGCACCTCAACCTCAAGGCT,CTCAATCTCAAGGCCCATGCAGGCTAAGTGAGGCAC;STRUC=<VC221190>	HPRC,HGSVC,1KG-ONT	No	4.865	Yes	NA,NA	NA	NA
chr6:169127644	223252	INS	288	0.8552	0.5471	1	NA	NA	NA	NA	NA	NA	NA	NA	NA	Yes	ID=6-169127564-169127743-CATGCAGGCTAAGTGAGGCACCTCAATCTCAAGGCT,6-169128413-169128535-CTCAATCTCAAGGCCCATGCAGGCTAAGTGAGGCAC,6-169128752-169128872-CATGCAGGCTAAGTGAGGCACCTCAACCTCAAGGCT;MOTIFS=CATGCAGGCTAAGTGAGGCACCTCAATCTCAAGGCT,CATGCAGGCTAAGTGAGGCACCTCAACCTCAAGGCT,CTCAATCTCAAGGCCCATGCAGGCTAAGTGAGGCAC;STRUC=<VC221190>	NA	No	0.011	No	NA,NA	NA	NA
chr6:169127672	223253	DEL	828	0.8642	0.4944	141	NA	NA	NA	NA	NA	NA	NA	NA	NA	Yes	ID=6-169127564-169127743-CATGCAGGCTAAGTGAGGCACCTCAATCTCAAGGCT,6-169128413-169128535-CTCAATCTCAAGGCCCATGCAGGCTAAGTGAGGCAC,6-169128752-169128872-CATGCAGGCTAAGTGAGGCACCTCAACCTCAAGGCT;MOTIFS=CATGCAGGCTAAGTGAGGCACCTCAATCTCAAGGCT,CATGCAGGCTAAGTGAGGCACCTCAACCTCAAGGCT,CTCAATCTCAAGGCCCATGCAGGCTAAGTGAGGCAC;STRUC=<VC221190>	HPRC,HGSVC,1KG-ONT	No	4.991	No	NA,NA	NA	NA
chr6:169127699	223254	INS	288	0.8204	0.6484	10	NA	NA	NA	NA	NA	NA	NA	NA	NA	Yes	ID=6-169127564-169127743-CATGCAGGCTAAGTGAGGCACCTCAATCTCAAGGCT,6-169128413-169128535-CTCAATCTCAAGGCCCATGCAGGCTAAGTGAGGCAC,6-169128752-169128872-CATGCAGGCTAAGTGAGGCACCTCAACCTCAAGGCT;MOTIFS=CATGCAGGCTAAGTGAGGCACCTCAATCTCAAGGCT,CATGCAGGCTAAGTGAGGCACCTCAACCTCAAGGCT,CTCAATCTCAAGGCCCATGCAGGCTAAGTGAGGCAC;STRUC=<VC221190>	NA	No	0.011	No	NA,NA	NA	NA
chr6:169127699	223255	INS	252	0.8093	0.6664	6	NA	NA	NA	NA	NA	NA	NA	NA	NA	Yes	ID=6-169127564-169127743-CATGCAGGCTAAGTGAGGCACCTCAATCTCAAGGCT,6-169128413-169128535-CTCAATCTCAAGGCCCATGCAGGCTAAGTGAGGCAC,6-169128752-169128872-CATGCAGGCTAAGTGAGGCACCTCAACCTCAAGGCT;MOTIFS=CATGCAGGCTAAGTGAGGCACCTCAATCTCAAGGCT,CATGCAGGCTAAGTGAGGCACCTCAACCTCAAGGCT,CTCAATCTCAAGGCCCATGCAGGCTAAGTGAGGCAC;STRUC=<VC221190>	NA	No	0.011	Yes	NA,NA	NA	NA
chr6:169127804	223256	DEL	71	0.873	0.4618	47	NA	NA	NA	NA	NA	NA	NA	NA	NA	Yes	ID=6-169127564-169127743-CATGCAGGCTAAGTGAGGCACCTCAATCTCAAGGCT,6-169128413-169128535-CTCAATCTCAAGGCCCATGCAGGCTAAGTGAGGCAC,6-169128752-169128872-CATGCAGGCTAAGTGAGGCACCTCAACCTCAAGGCT;MOTIFS=CATGCAGGCTAAGTGAGGCACCTCAATCTCAAGGCT,CATGCAGGCTAAGTGAGGCACCTCAACCTCAAGGCT,CTCAATCTCAAGGCCCATGCAGGCTAAGTGAGGCAC;STRUC=<VC221190>	HPRC,HGSVC	No	3.024	Yes	NA,NA	NA	NA
chr6:169127897	223257	INS	72	0.8608	0.5215	21	NA	NA	NA	NA	NA	NA	NA	NA	NA	Yes	ID=6-169127564-169127743-CATGCAGGCTAAGTGAGGCACCTCAATCTCAAGGCT,6-169128413-169128535-CTCAATCTCAAGGCCCATGCAGGCTAAGTGAGGCAC,6-169128752-169128872-CATGCAGGCTAAGTGAGGCACCTCAACCTCAAGGCT;MOTIFS=CATGCAGGCTAAGTGAGGCACCTCAATCTCAAGGCT,CATGCAGGCTAAGTGAGGCACCTCAACCTCAAGGCT,CTCAATCTCAAGGCCCATGCAGGCTAAGTGAGGCAC;STRUC=<VC221190>	HGSVC	No	0.692	Yes	NA,NA	NA	NA
chr6:169127982	223259	INS	72	0.8285	0.6514	20	NA	NA	NA	NA	NA	NA	NA	NA	NA	Yes	ID=6-169127564-169127743-CATGCAGGCTAAGTGAGGCACCTCAATCTCAAGGCT,6-169128413-169128535-CTCAATCTCAAGGCCCATGCAGGCTAAGTGAGGCAC,6-169128752-169128872-CATGCAGGCTAAGTGAGGCACCTCAACCTCAAGGCT;MOTIFS=CATGCAGGCTAAGTGAGGCACCTCAATCTCAAGGCT,CATGCAGGCTAAGTGAGGCACCTCAACCTCAAGGCT,CTCAATCTCAAGGCCCATGCAGGCTAAGTGAGGCAC;STRUC=<VC221190>	HGSVC	No	0.692	Yes	NA,NA	NA	NA
chr6:169127982	223258	INS	348	0.9127	0.3253	7	NA	NA	NA	NA	NA	NA	NA	NA	NA	Yes	ID=6-169127564-169127743-CATGCAGGCTAAGTGAGGCACCTCAATCTCAAGGCT,6-169128413-169128535-CTCAATCTCAAGGCCCATGCAGGCTAAGTGAGGCAC,6-169128752-169128872-CATGCAGGCTAAGTGAGGCACCTCAACCTCAAGGCT;MOTIFS=CATGCAGGCTAAGTGAGGCACCTCAATCTCAAGGCT,CATGCAGGCTAAGTGAGGCACCTCAACCTCAAGGCT,CTCAATCTCAAGGCCCATGCAGGCTAAGTGAGGCAC;STRUC=<VC221190>	HPRC,HGSVC	No	0.692	Yes	NA,NA	NA	NA
chr6:169128017	223260	DEL	144	0.8023	0.6788	24	NA	NA	NA	NA	NA	NA	NA	NA	NA	Yes	ID=6-169127564-169127743-CATGCAGGCTAAGTGAGGCACCTCAATCTCAAGGCT,6-169128413-169128535-CTCAATCTCAAGGCCCATGCAGGCTAAGTGAGGCAC,6-169128752-169128872-CATGCAGGCTAAGTGAGGCACCTCAACCTCAAGGCT;MOTIFS=CATGCAGGCTAAGTGAGGCACCTCAATCTCAAGGCT,CATGCAGGCTAAGTGAGGCACCTCAACCTCAAGGCT,CTCAATCTCAAGGCCCATGCAGGCTAAGTGAGGCAC;STRUC=<VC221190>	HGSVC	No	4.266	No	NA,NA	NA	NA
chr6:169128095	223261	DEL	72	0.8807	0.448	141	NA	NA	NA	NA	NA	NA	NA	NA	NA	Yes	ID=6-169127564-169127743-CATGCAGGCTAAGTGAGGCACCTCAATCTCAAGGCT,6-169128413-169128535-CTCAATCTCAAGGCCCATGCAGGCTAAGTGAGGCAC,6-169128752-169128872-CATGCAGGCTAAGTGAGGCACCTCAACCTCAAGGCT;MOTIFS=CATGCAGGCTAAGTGAGGCACCTCAATCTCAAGGCT,CATGCAGGCTAAGTGAGGCACCTCAACCTCAAGGCT,CTCAATCTCAAGGCCCATGCAGGCTAAGTGAGGCAC;STRUC=<VC221190>	HGSVC	No	4.913	Yes	NA,NA	NA	NA
chr6:169128225	223262	DEL	72	0.8646	0.6509	247	NA	NA	NA	NA	NA	NA	NA	NA	NA	Yes	ID=6-169127564-169127743-CATGCAGGCTAAGTGAGGCACCTCAATCTCAAGGCT,6-169128413-169128535-CTCAATCTCAAGGCCCATGCAGGCTAAGTGAGGCAC,6-169128752-169128872-CATGCAGGCTAAGTGAGGCACCTCAACCTCAAGGCT;MOTIFS=CATGCAGGCTAAGTGAGGCACCTCAATCTCAAGGCT,CATGCAGGCTAAGTGAGGCACCTCAACCTCAAGGCT,CTCAATCTCAAGGCCCATGCAGGCTAAGTGAGGCAC;STRUC=<VC221190>	HGSVC	No	3.252	Yes	NA,NA	NA	NA
chr6:169128253	223263	DEL	108	0.8504	0.5643	146	NA	NA	NA	NA	NA	NA	NA	NA	NA	Yes	ID=6-169127564-169127743-CATGCAGGCTAAGTGAGGCACCTCAATCTCAAGGCT,6-169128413-169128535-CTCAATCTCAAGGCCCATGCAGGCTAAGTGAGGCAC,6-169128752-169128872-CATGCAGGCTAAGTGAGGCACCTCAACCTCAAGGCT;MOTIFS=CATGCAGGCTAAGTGAGGCACCTCAATCTCAAGGCT,CATGCAGGCTAAGTGAGGCACCTCAACCTCAAGGCT,CTCAATCTCAAGGCCCATGCAGGCTAAGTGAGGCAC;STRUC=<VC221190>	HGSVC	No	4.551	Yes	NA,NA	NA	NA
chr6:169128306	223264	INS	72	0.7967	0.6958	125	NA	NA	NA	NA	NA	NA	NA	NA	NA	Yes	ID=6-169127564-169127743-CATGCAGGCTAAGTGAGGCACCTCAATCTCAAGGCT,6-169128413-169128535-CTCAATCTCAAGGCCCATGCAGGCTAAGTGAGGCAC,6-169128752-169128872-CATGCAGGCTAAGTGAGGCACCTCAACCTCAAGGCT;MOTIFS=CATGCAGGCTAAGTGAGGCACCTCAATCTCAAGGCT,CATGCAGGCTAAGTGAGGCACCTCAACCTCAAGGCT,CTCAATCTCAAGGCCCATGCAGGCTAAGTGAGGCAC;STRUC=<VC221190>	HGSVC	No	0.692	Yes	NA,NA	NA	NA
chr6:169128320	223265	INS	108	0.823	0.6921	25	NA	NA	NA	NA	NA	NA	NA	NA	NA	Yes	ID=6-169127564-169127743-CATGCAGGCTAAGTGAGGCACCTCAATCTCAAGGCT,6-169128413-169128535-CTCAATCTCAAGGCCCATGCAGGCTAAGTGAGGCAC,6-169128752-169128872-CATGCAGGCTAAGTGAGGCACCTCAACCTCAAGGCT;MOTIFS=CATGCAGGCTAAGTGAGGCACCTCAATCTCAAGGCT,CATGCAGGCTAAGTGAGGCACCTCAACCTCAAGGCT,CTCAATCTCAAGGCCCATGCAGGCTAAGTGAGGCAC;STRUC=<VC221190>	HPRC,HGSVC,1KG-ONT	No	0.692	Yes	NA,NA	NA	NA
chr6:169128341	223266	DEL	72	0.8523	0.5934	296	NA	NA	NA	NA	NA	NA	NA	NA	NA	Yes	ID=6-169127564-169127743-CATGCAGGCTAAGTGAGGCACCTCAATCTCAAGGCT,6-169128413-169128535-CTCAATCTCAAGGCCCATGCAGGCTAAGTGAGGCAC,6-169128752-169128872-CATGCAGGCTAAGTGAGGCACCTCAACCTCAAGGCT;MOTIFS=CATGCAGGCTAAGTGAGGCACCTCAATCTCAAGGCT,CATGCAGGCTAAGTGAGGCACCTCAACCTCAAGGCT,CTCAATCTCAAGGCCCATGCAGGCTAAGTGAGGCAC;STRUC=<VC221190>	HGSVC	No	4.939	Yes	NA,NA	NA	NA
chr6:169128364	223267	INS	360	0.8031	0.689	10	NA	NA	NA	NA	NA	NA	NA	NA	NA	Yes	ID=6-169127564-169127743-CATGCAGGCTAAGTGAGGCACCTCAATCTCAAGGCT,6-169128413-169128535-CTCAATCTCAAGGCCCATGCAGGCTAAGTGAGGCAC,6-169128752-169128872-CATGCAGGCTAAGTGAGGCACCTCAACCTCAAGGCT;MOTIFS=CATGCAGGCTAAGTGAGGCACCTCAATCTCAAGGCT,CATGCAGGCTAAGTGAGGCACCTCAACCTCAAGGCT,CTCAATCTCAAGGCCCATGCAGGCTAAGTGAGGCAC;STRUC=<VC221190>	HPRC,HGSVC	No	0.692	Yes	NA,NA	NA	NA
chr6:169128365	223268	INS	251	0.8363	0.6062	8	NA	NA	NA	NA	NA	NA	NA	NA	NA	Yes	ID=6-169127564-169127743-CATGCAGGCTAAGTGAGGCACCTCAATCTCAAGGCT,6-169128413-169128535-CTCAATCTCAAGGCCCATGCAGGCTAAGTGAGGCAC,6-169128752-169128872-CATGCAGGCTAAGTGAGGCACCTCAACCTCAAGGCT;MOTIFS=CATGCAGGCTAAGTGAGGCACCTCAATCTCAAGGCT,CATGCAGGCTAAGTGAGGCACCTCAACCTCAAGGCT,CTCAATCTCAAGGCCCATGCAGGCTAAGTGAGGCAC;STRUC=<VC221190>	HPRC,HGSVC	No	0.692	Yes	NA,NA	NA	NA
chr6:169128367	223269	INS	326	0.8494	0.5743	30	NA	NA	NA	NA	NA	NA	NA	NA	NA	Yes	ID=6-169127564-169127743-CATGCAGGCTAAGTGAGGCACCTCAATCTCAAGGCT,6-169128413-169128535-CTCAATCTCAAGGCCCATGCAGGCTAAGTGAGGCAC,6-169128752-169128872-CATGCAGGCTAAGTGAGGCACCTCAACCTCAAGGCT;MOTIFS=CATGCAGGCTAAGTGAGGCACCTCAATCTCAAGGCT,CATGCAGGCTAAGTGAGGCACCTCAACCTCAAGGCT,CTCAATCTCAAGGCCCATGCAGGCTAAGTGAGGCAC;STRUC=<VC221190>	HPRC,HGSVC	No	0.692	Yes	NA,NA	NA	NA
chr6:169128392	223270	INS	396	0.8449	0.5755	92	NA	NA	NA	NA	NA	NA	NA	NA	NA	Yes	ID=6-169127564-169127743-CATGCAGGCTAAGTGAGGCACCTCAATCTCAAGGCT,6-169128413-169128535-CTCAATCTCAAGGCCCATGCAGGCTAAGTGAGGCAC,6-169128752-169128872-CATGCAGGCTAAGTGAGGCACCTCAACCTCAAGGCT;MOTIFS=CATGCAGGCTAAGTGAGGCACCTCAATCTCAAGGCT,CATGCAGGCTAAGTGAGGCACCTCAACCTCAAGGCT,CTCAATCTCAAGGCCCATGCAGGCTAAGTGAGGCAC;STRUC=<VC221190>	HPRC,HGSVC	No	0.692	Yes	NA,NA	NA	NA
chr6:169128393	223271	INS	252	0.8009	0.6729	4	NA	NA	NA	NA	NA	NA	NA	NA	NA	Yes	ID=6-169127564-169127743-CATGCAGGCTAAGTGAGGCACCTCAATCTCAAGGCT,6-169128413-169128535-CTCAATCTCAAGGCCCATGCAGGCTAAGTGAGGCAC,6-169128752-169128872-CATGCAGGCTAAGTGAGGCACCTCAACCTCAAGGCT;MOTIFS=CATGCAGGCTAAGTGAGGCACCTCAATCTCAAGGCT,CATGCAGGCTAAGTGAGGCACCTCAACCTCAAGGCT,CTCAATCTCAAGGCCCATGCAGGCTAAGTGAGGCAC;STRUC=<VC221190>	HPRC,HGSVC	No	0.692	Yes	NA,NA	NA	NA
chr6:169128413	223272	INS	432	0.8229	0.6311	21	NA	NA	NA	NA	NA	NA	NA	NA	NA	Yes	ID=6-169127564-169127743-CATGCAGGCTAAGTGAGGCACCTCAATCTCAAGGCT,6-169128413-169128535-CTCAATCTCAAGGCCCATGCAGGCTAAGTGAGGCAC,6-169128752-169128872-CATGCAGGCTAAGTGAGGCACCTCAACCTCAAGGCT;MOTIFS=CATGCAGGCTAAGTGAGGCACCTCAATCTCAAGGCT,CATGCAGGCTAAGTGAGGCACCTCAACCTCAAGGCT,CTCAATCTCAAGGCCCATGCAGGCTAAGTGAGGCAC;STRUC=<VC221190>	HPRC,HGSVC	No	0.692	Yes	NA,NA	NA	NA
chr6:169128500	223273	INS	72	0.811	0.6697	4	NA	NA	NA	NA	NA	NA	NA	NA	NA	Yes	ID=6-169127564-169127743-CATGCAGGCTAAGTGAGGCACCTCAATCTCAAGGCT,6-169128413-169128535-CTCAATCTCAAGGCCCATGCAGGCTAAGTGAGGCAC,6-169128752-169128872-CATGCAGGCTAAGTGAGGCACCTCAACCTCAAGGCT;MOTIFS=CATGCAGGCTAAGTGAGGCACCTCAATCTCAAGGCT,CATGCAGGCTAAGTGAGGCACCTCAACCTCAAGGCT,CTCAATCTCAAGGCCCATGCAGGCTAAGTGAGGCAC;STRUC=<VC221190>	HGSVC	No	0.692	Yes	NA,NA	NA	NA
chr6:169128837	223274	INS	6011	0.8426	0.5695	2	NA	NA	NA	NA	NA	NA	NA	NA	NA	Yes	ID=6-169127564-169127743-CATGCAGGCTAAGTGAGGCACCTCAATCTCAAGGCT,6-169128413-169128535-CTCAATCTCAAGGCCCATGCAGGCTAAGTGAGGCAC,6-169128752-169128872-CATGCAGGCTAAGTGAGGCACCTCAACCTCAAGGCT;MOTIFS=CATGCAGGCTAAGTGAGGCACCTCAATCTCAAGGCT,CATGCAGGCTAAGTGAGGCACCTCAACCTCAAGGCT,CTCAATCTCAAGGCCCATGCAGGCTAAGTGAGGCAC;STRUC=<VC221190>	HPRC,HGSVC,1KG-ONT	No	0.056	No	NA,NA	NA	NA
chr6:169142219	223275	INS	59	0.8537	0.5687	2	NA	NA	NA	NA	NA	NA	NA	NA	promoter	No	NA	NA	No	3.242	No	NA,NA	NA	NA
chr6:169142219	223276	DEL	59	0.9087	0.3603	29	NA	NA	NA	NA	NA	NA	NA	NA	promoter	No	NA	HGSVC,1KG-ONT	Yes	1.092	Yes	NA,NA	NA	NA
chr6:169163557	223277	DEL	63	0.8945	0.3994	1	NA	NA	NA	NA	NA	NA	NA	NA	enhancer	No	NA	NA	No	2.273	No	NA,NA	NA	NA
chr6:169175139	223278	INS	69	0.8369	0.6039	22	NA	NA	NA	NA	NA	NA	NA	NA	enhancer	No	ID=6-169174986-169175001-CTGCT,6-169175264-169175273-CAG;MOTIFS=CAG,CTGCT;STRUC=<VC221195>	HPRC	Yes	2.066	Yes	NA,NA	NA	NA
chr6:169175163	223279	INS	74	0.8439	0.6146	2	NA	NA	NA	NA	NA	NA	NA	NA	enhancer	No	ID=6-169174986-169175001-CTGCT,6-169175264-169175273-CAG;MOTIFS=CAG,CTGCT;STRUC=<VC221195>	HPRC	Yes	2.066	No	NA,NA	NA	NA
chr6:169191751	223280	DEL	64	0.8718	0.4597	148	NA	NA	NA	NA	NA	NA	NA	NA	NA	No	NA	HPRC,HGSVC,1KG-ONT	No	5.262	Yes	NA,NA	NA	NA
chr6:169191846	223281	DEL	253	0.8144	0.6592	12	NA	NA	NA	NA	NA	NA	NA	NA	NA	No	NA	HPRC,HGSVC,1KG-ONT	No	5.2	Yes	NA,NA	NA	NA
chr6:169191861	223282	DEL	316	0.9555	0.2058	9	NA	NA	NA	NA	NA	NA	NA	NA	NA	No	NA	HPRC,HGSVC	No	5.099	Yes	NA,NA	NA	NA
chr6:169191861	223283	DEL	726	0.8286	0.6596	7	NA	NA	NA	NA	NA	NA	NA	NA	NA	No	NA	NA	No	4.583	Yes	NA,NA	NA	NA
chr6:169191877	223284	DEL	285	0.8103	0.6694	426	NA	NA	NA	NA	NA	NA	NA	NA	NA	No	NA	HPRC,HGSVC,1KG-ONT	No	5.13	Yes	NA,NA	NA	NA
chr6:169191943	223285	DEL	65	0.8328	0.6795	241	NA	NA	NA	NA	NA	NA	NA	NA	NA	No	NA	HPRC,HGSVC,1KG-ONT	No	5.225	Yes	NA,NA	NA	NA
chr6:169192007	223286	INS	95	0.793	0.6857	117	NA	NA	NA	NA	NA	NA	NA	NA	NA	No	NA	NA	No	1.616	Yes	NA,NA	NA	NA
chr6:169192182	223287	DEL	62	0.8311	0.6534	28	NA	NA	NA	NA	NA	NA	NA	NA	NA	No	NA	HPRC,HGSVC,1KG-ONT	No	5.15	Yes	NA,NA	NA	NA
chr6:169192215	223288	INS	62	0.8889	0.4059	9	NA	NA	NA	NA	NA	NA	NA	NA	NA	No	NA	HPRC,HGSVC	No	0.755	Yes	NA,NA	NA	NA
chr6:169192291	223289	DEL	62	0.851	0.6094	376	NA	NA	NA	NA	NA	NA	NA	NA	NA	No	NA	HPRC,HGSVC,1KG-ONT	No	5.148	Yes	NA,NA	NA	NA
chr6:169192302	223290	INS	97	0.9451	0.2551	8	NA	NA	NA	NA	NA	NA	NA	NA	NA	No	NA	HPRC,HGSVC,1KG-ONT	No	0.073	Yes	NA,NA	NA	NA
chr6:169192353	223291	INS	63	0.9099	0.511	134	NA	NA	NA	NA	NA	NA	NA	NA	NA	No	NA	HPRC,HGSVC	No	0.073	Yes	NA,NA	NA	NA
chr6:169192365	223292	INS	65	0.8528	0.5276	13	NA	NA	NA	NA	NA	NA	NA	NA	NA	No	NA	HPRC,HGSVC	No	0.073	Yes	NA,NA	NA	NA
chr6:169192365	223293	INS	67	0.8624	0.4932	8	NA	NA	NA	NA	NA	NA	NA	NA	NA	No	NA	HPRC,HGSVC,1KG-ONT	No	0.073	Yes	NA,NA	NA	NA
chr6:169192365	223294	INS	96	0.8579	0.5188	315	NA	NA	NA	NA	NA	NA	NA	NA	NA	No	NA	HPRC,HGSVC,1KG-ONT	No	0.073	Yes	NA,NA	NA	NA
chr6:169192365	223295	INS	160	0.8668	0.4855	26	NA	NA	NA	NA	NA	NA	NA	NA	NA	No	NA	HPRC,HGSVC,1KG-ONT	No	0.073	Yes	NA,NA	NA	NA
chr6:169192396	223296	INS	126	0.8301	0.6318	19	NA	NA	NA	NA	NA	NA	NA	NA	NA	No	NA	HPRC,HGSVC,1KG-ONT	No	0.073	Yes	NA,NA	NA	NA
chr6:169192405	223297	INS	64	0.8718	0.4597	98	NA	NA	NA	NA	NA	NA	NA	NA	NA	No	NA	HPRC,HGSVC	No	0.073	Yes	NA,NA	NA	NA
chr6:169192469	223298	INS	96	0.8625	0.5772	31	NA	NA	NA	NA	NA	NA	NA	NA	NA	No	NA	HPRC,HGSVC,1KG-ONT	No	0.073	Yes	NA,NA	NA	NA
chr6:169193059	223299	DEL	73	0.8298	0.6748	81	NA	NA	NA	NA	NA	NA	NA	NA	NA	No	NA	HPRC,HGSVC,1KG-ONT	No	0.679	Yes	NA,NA	NA	NA
chr6:169196847	223300	INS	194	0.8965	0.4266	235	NA	NA	NA	NA	NA	NA	NA	NA	NA	No	ID=6-169196734-169196743-CA,6-169196771-169196780-CA,6-169196808-169196817-CA,6-169196845-169196856-CA,6-169196887-169196896-CA,6-169196927-169196936-CA,6-169196967-169196976-CA,6-169197004-169197013-CA,6-169197041-169197050-CA,6-169197078-169197091-CA,6-169197193-169197202-CA,6-169197230-169197239-CA;MOTIFS=CA;STRUC=<VC221200>	HPRC,HGSVC,1KG-ONT	No	1.616	Yes	NA,NA	NA	NA
chr6:169196847	223301	INS	388	0.8242	0.6242	1	NA	NA	NA	NA	NA	NA	NA	NA	NA	No	ID=6-169196734-169196743-CA,6-169196771-169196780-CA,6-169196808-169196817-CA,6-169196845-169196856-CA,6-169196887-169196896-CA,6-169196927-169196936-CA,6-169196967-169196976-CA,6-169197004-169197013-CA,6-169197041-169197050-CA,6-169197078-169197091-CA,6-169197193-169197202-CA,6-169197230-169197239-CA;MOTIFS=CA;STRUC=<VC221200>	NA	No	1.616	No	NA,NA	NA	NA
chr6:169196847	223302	INS	735	0.8598	0.5051	1	NA	NA	NA	NA	NA	NA	NA	NA	NA	No	ID=6-169196734-169196743-CA,6-169196771-169196780-CA,6-169196808-169196817-CA,6-169196845-169196856-CA,6-169196887-169196896-CA,6-169196927-169196936-CA,6-169196967-169196976-CA,6-169197004-169197013-CA,6-169197041-169197050-CA,6-169197078-169197091-CA,6-169197193-169197202-CA,6-169197230-169197239-CA;MOTIFS=CA;STRUC=<VC221200>	NA	No	1.616	No	NA,NA	NA	NA
chr6:169196884	223303	INS	154	0.8517	0.5714	474	NA	NA	NA	NA	NA	NA	NA	NA	NA	No	ID=6-169196734-169196743-CA,6-169196771-169196780-CA,6-169196808-169196817-CA,6-169196845-169196856-CA,6-169196887-169196896-CA,6-169196927-169196936-CA,6-169196967-169196976-CA,6-169197004-169197013-CA,6-169197041-169197050-CA,6-169197078-169197091-CA,6-169197193-169197202-CA,6-169197230-169197239-CA;MOTIFS=CA;STRUC=<VC221200>	HPRC,HGSVC,1KG-ONT	No	1.616	Yes	NA,NA	NA	NA
chr6:169197078	223304	INS	418	0.885	0.436	6	NA	NA	NA	NA	NA	NA	NA	NA	NA	No	ID=6-169196734-169196743-CA,6-169196771-169196780-CA,6-169196808-169196817-CA,6-169196845-169196856-CA,6-169196887-169196896-CA,6-169196927-169196936-CA,6-169196967-169196976-CA,6-169197004-169197013-CA,6-169197041-169197050-CA,6-169197078-169197091-CA,6-169197193-169197202-CA,6-169197230-169197239-CA;MOTIFS=CA;STRUC=<VC221200>	HPRC,HGSVC	No	1.616	Yes	NA,NA	NA	NA
chr6:169197082	223305	INS	652	0.8889	0.3784	36	NA	NA	NA	NA	NA	NA	NA	NA	NA	No	ID=6-169196734-169196743-CA,6-169196771-169196780-CA,6-169196808-169196817-CA,6-169196845-169196856-CA,6-169196887-169196896-CA,6-169196927-169196936-CA,6-169196967-169196976-CA,6-169197004-169197013-CA,6-169197041-169197050-CA,6-169197078-169197091-CA,6-169197193-169197202-CA,6-169197230-169197239-CA;MOTIFS=CA;STRUC=<VC221200>	HGSVC	No	1.616	Yes	NA,NA	NA	NA
chr6:169197195	223307	INS	78	0.8266	0.6792	2	NA	NA	NA	NA	NA	NA	NA	NA	NA	No	ID=6-169196734-169196743-CA,6-169196771-169196780-CA,6-169196808-169196817-CA,6-169196845-169196856-CA,6-169196887-169196896-CA,6-169196927-169196936-CA,6-169196967-169196976-CA,6-169197004-169197013-CA,6-169197041-169197050-CA,6-169197078-169197091-CA,6-169197193-169197202-CA,6-169197230-169197239-CA;MOTIFS=CA;STRUC=<VC221200>	HPRC,HGSVC	No	1.616	No	NA,NA	NA	NA
chr6:169197212	223308	DEL	916	0.8647	0.5413	4	NA	NA	NA	NA	NA	NA	NA	NA	NA	No	ID=6-169196734-169196743-CA,6-169196771-169196780-CA,6-169196808-169196817-CA,6-169196845-169196856-CA,6-169196887-169196896-CA,6-169196927-169196936-CA,6-169196967-169196976-CA,6-169197004-169197013-CA,6-169197041-169197050-CA,6-169197078-169197091-CA,6-169197193-169197202-CA,6-169197230-169197239-CA;MOTIFS=CA;STRUC=<VC221200>,ID=6-169197267-169197276-CA;MOTIFS=CA;STRUC=<TR3331020>,ID=6-169197304-169197315-CA;MOTIFS=CA;STRUC=<TR3331021>,ID=6-169197346-169197355-CA;MOTIFS=CA;STRUC=<TR3331022>,ID=6-169197383-169197392-CA;MOTIFS=CA;STRUC=<TR3331023>,ID=6-169197417-169197557-GTGGTGCACACACACCATGGAATACGACGCTAAAGAAAAT,6-169197543-169197552-CA,6-169197580-169197589-CA,6-169197617-169197626-CA,6-169197654-169197665-CA,6-169197693-169197704-CA,6-169197769-169197778-CA,6-169197809-169197818-CA,6-169197846-169197855-CA,6-169197886-169197895-CA,6-169197926-169197935-CA,6-169197963-169197972-CA,6-169198000-169198009-CA,6-169198037-169198048-CA,6-169198076-169198085-CA;MOTIFS=GTGGTGCACACACACCATGGAATACGACGCTAAAGAAAAT,CA;STRUC=<VC221201>,ID=6-169197423-169197432-CA;MOTIFS=CA;STRUC=<TR3331024>,ID=6-169197463-169197472-CA;MOTIFS=CA;STRUC=<TR3331025>,ID=6-169197503-169197512-CA;MOTIFS=CA;STRUC=<TR3331026>	NA	Yes	0.752	No	NA,NA	NA	NA
chr6:169197217	223309	INS	846	0.8768	0.4674	27	NA	NA	NA	NA	NA	NA	NA	NA	NA	No	ID=6-169196734-169196743-CA,6-169196771-169196780-CA,6-169196808-169196817-CA,6-169196845-169196856-CA,6-169196887-169196896-CA,6-169196927-169196936-CA,6-169196967-169196976-CA,6-169197004-169197013-CA,6-169197041-169197050-CA,6-169197078-169197091-CA,6-169197193-169197202-CA,6-169197230-169197239-CA;MOTIFS=CA;STRUC=<VC221200>	NA	No	1.616	Yes	NA,NA	NA	NA
chr6:169197217	223310	INS	74	0.8772	0.4618	61	NA	NA	NA	NA	NA	NA	NA	NA	NA	No	ID=6-169196734-169196743-CA,6-169196771-169196780-CA,6-169196808-169196817-CA,6-169196845-169196856-CA,6-169196887-169196896-CA,6-169196927-169196936-CA,6-169196967-169196976-CA,6-169197004-169197013-CA,6-169197041-169197050-CA,6-169197078-169197091-CA,6-169197193-169197202-CA,6-169197230-169197239-CA;MOTIFS=CA;STRUC=<VC221200>	HPRC,HGSVC,1KG-ONT	No	1.616	Yes	NA,NA	NA	NA
chr6:169197343	223311	DEL	271	0.9285	0.4243	16	NA	NA	NA	NA	NA	NA	NA	NA	NA	No	ID=6-169197346-169197355-CA;MOTIFS=CA;STRUC=<TR3331022>,ID=6-169197383-169197392-CA;MOTIFS=CA;STRUC=<TR3331023>,ID=6-169197417-169197557-GTGGTGCACACACACCATGGAATACGACGCTAAAGAAAAT,6-169197543-169197552-CA,6-169197580-169197589-CA,6-169197617-169197626-CA,6-169197654-169197665-CA,6-169197693-169197704-CA,6-169197769-169197778-CA,6-169197809-169197818-CA,6-169197846-169197855-CA,6-169197886-169197895-CA,6-169197926-169197935-CA,6-169197963-169197972-CA,6-169198000-169198009-CA,6-169198037-169198048-CA,6-169198076-169198085-CA;MOTIFS=GTGGTGCACACACACCATGGAATACGACGCTAAAGAAAAT,CA;STRUC=<VC221201>,ID=6-169197423-169197432-CA;MOTIFS=CA;STRUC=<TR3331024>,ID=6-169197463-169197472-CA;MOTIFS=CA;STRUC=<TR3331025>,ID=6-169197503-169197512-CA;MOTIFS=CA;STRUC=<TR3331026>	HPRC,HGSVC	No	1.846	Yes	NA,NA	NA	NA
chr6:169197417	223312	INS	80	0.8621	0.5438	13	NA	NA	NA	NA	NA	NA	NA	NA	NA	No	NA	HPRC,HGSVC,1KG-ONT	No	0.469	Yes	NA,NA	NA	NA
chr6:169197417	223313	INS	504	0.8862	0.4304	1	NA	NA	NA	NA	NA	NA	NA	NA	NA	No	NA	HPRC,HGSVC	No	0.469	Yes	NA,NA	NA	NA
chr6:169197460	223314	INS	383	0.8284	0.6472	4	NA	NA	NA	NA	NA	NA	NA	NA	NA	No	ID=6-169197417-169197557-GTGGTGCACACACACCATGGAATACGACGCTAAAGAAAAT,6-169197543-169197552-CA,6-169197580-169197589-CA,6-169197617-169197626-CA,6-169197654-169197665-CA,6-169197693-169197704-CA,6-169197769-169197778-CA,6-169197809-169197818-CA,6-169197846-169197855-CA,6-169197886-169197895-CA,6-169197926-169197935-CA,6-169197963-169197972-CA,6-169198000-169198009-CA,6-169198037-169198048-CA,6-169198076-169198085-CA;MOTIFS=GTGGTGCACACACACCATGGAATACGACGCTAAAGAAAAT,CA;STRUC=<VC221201>	HPRC,HGSVC	No	5.115	No	NA,NA	NA	NA
chr6:169197565	223315	INS	113	0.8649	0.5399	66	NA	NA	NA	NA	NA	NA	NA	NA	NA	No	ID=6-169197417-169197557-GTGGTGCACACACACCATGGAATACGACGCTAAAGAAAAT,6-169197543-169197552-CA,6-169197580-169197589-CA,6-169197617-169197626-CA,6-169197654-169197665-CA,6-169197693-169197704-CA,6-169197769-169197778-CA,6-169197809-169197818-CA,6-169197846-169197855-CA,6-169197886-169197895-CA,6-169197926-169197935-CA,6-169197963-169197972-CA,6-169198000-169198009-CA,6-169198037-169198048-CA,6-169198076-169198085-CA;MOTIFS=GTGGTGCACACACACCATGGAATACGACGCTAAAGAAAAT,CA;STRUC=<VC221201>	HPRC,HGSVC,1KG-ONT	No	1.616	Yes	NA,NA	NA	NA
chr6:169197640	223316	DEL	569	0.8064	0.692	3	NA	NA	NA	NA	NA	NA	NA	NA	NA	No	ID=6-169197417-169197557-GTGGTGCACACACACCATGGAATACGACGCTAAAGAAAAT,6-169197543-169197552-CA,6-169197580-169197589-CA,6-169197617-169197626-CA,6-169197654-169197665-CA,6-169197693-169197704-CA,6-169197769-169197778-CA,6-169197809-169197818-CA,6-169197846-169197855-CA,6-169197886-169197895-CA,6-169197926-169197935-CA,6-169197963-169197972-CA,6-169198000-169198009-CA,6-169198037-169198048-CA,6-169198076-169198085-CA;MOTIFS=GTGGTGCACACACACCATGGAATACGACGCTAAAGAAAAT,CA;STRUC=<VC221201>,ID=6-169198149-169198158-CA;MOTIFS=CA;STRUC=<TR3331027>,ID=6-169198186-169198195-CA;MOTIFS=CA;STRUC=<TR3331028>,ID=6-169198205-169198245-GACACTAAAGAAAACGTGGTGCACACACACCATGGAATAC,6-169198226-169198235-CA,6-169198266-169198275-CA;MOTIFS=CA,GACACTAAAGAAAACGTGGTGCACACACACCATGGAATAC;STRUC=<VC221202>	NA	Yes	0.763	No	NA,NA	NA	NA
chr6:169197678	223318	INS	344	0.9852	0.1125	11	NA	NA	NA	NA	NA	NA	NA	NA	NA	No	ID=6-169197417-169197557-GTGGTGCACACACACCATGGAATACGACGCTAAAGAAAAT,6-169197543-169197552-CA,6-169197580-169197589-CA,6-169197617-169197626-CA,6-169197654-169197665-CA,6-169197693-169197704-CA,6-169197769-169197778-CA,6-169197809-169197818-CA,6-169197846-169197855-CA,6-169197886-169197895-CA,6-169197926-169197935-CA,6-169197963-169197972-CA,6-169198000-169198009-CA,6-169198037-169198048-CA,6-169198076-169198085-CA;MOTIFS=GTGGTGCACACACACCATGGAATACGACGCTAAAGAAAAT,CA;STRUC=<VC221201>	HPRC,HGSVC	No	1.616	Yes	NA,NA	NA	NA
chr6:169197715	223319	INS	74	0.8258	0.6436	69	NA	NA	NA	NA	NA	NA	NA	NA	NA	No	ID=6-169197417-169197557-GTGGTGCACACACACCATGGAATACGACGCTAAAGAAAAT,6-169197543-169197552-CA,6-169197580-169197589-CA,6-169197617-169197626-CA,6-169197654-169197665-CA,6-169197693-169197704-CA,6-169197769-169197778-CA,6-169197809-169197818-CA,6-169197846-169197855-CA,6-169197886-169197895-CA,6-169197926-169197935-CA,6-169197963-169197972-CA,6-169198000-169198009-CA,6-169198037-169198048-CA,6-169198076-169198085-CA;MOTIFS=GTGGTGCACACACACCATGGAATACGACGCTAAAGAAAAT,CA;STRUC=<VC221201>	HPRC,HGSVC,1KG-ONT	No	1.616	Yes	NA,NA	NA	NA
chr6:169197766	223320	DEL	117	0.8437	0.5638	534	NA	NA	NA	NA	NA	NA	NA	NA	NA	No	ID=6-169197417-169197557-GTGGTGCACACACACCATGGAATACGACGCTAAAGAAAAT,6-169197543-169197552-CA,6-169197580-169197589-CA,6-169197617-169197626-CA,6-169197654-169197665-CA,6-169197693-169197704-CA,6-169197769-169197778-CA,6-169197809-169197818-CA,6-169197846-169197855-CA,6-169197886-169197895-CA,6-169197926-169197935-CA,6-169197963-169197972-CA,6-169198000-169198009-CA,6-169198037-169198048-CA,6-169198076-169198085-CA;MOTIFS=GTGGTGCACACACACCATGGAATACGACGCTAAAGAAAAT,CA;STRUC=<VC221201>	NA	No	0.987	Yes	NA,NA	NA	NA
chr6:169197886	223321	INS	153	0.8684	0.4699	11	NA	NA	NA	NA	NA	NA	NA	NA	NA	No	ID=6-169197417-169197557-GTGGTGCACACACACCATGGAATACGACGCTAAAGAAAAT,6-169197543-169197552-CA,6-169197580-169197589-CA,6-169197617-169197626-CA,6-169197654-169197665-CA,6-169197693-169197704-CA,6-169197769-169197778-CA,6-169197809-169197818-CA,6-169197846-169197855-CA,6-169197886-169197895-CA,6-169197926-169197935-CA,6-169197963-169197972-CA,6-169198000-169198009-CA,6-169198037-169198048-CA,6-169198076-169198085-CA;MOTIFS=GTGGTGCACACACACCATGGAATACGACGCTAAAGAAAAT,CA;STRUC=<VC221201>	HPRC,HGSVC,1KG-ONT	No	1.616	Yes	NA,NA	NA	NA
chr6:169197941	223322	DEL	74	0.8214	0.6321	52	NA	NA	NA	NA	NA	NA	NA	NA	NA	No	ID=6-169197417-169197557-GTGGTGCACACACACCATGGAATACGACGCTAAAGAAAAT,6-169197543-169197552-CA,6-169197580-169197589-CA,6-169197617-169197626-CA,6-169197654-169197665-CA,6-169197693-169197704-CA,6-169197769-169197778-CA,6-169197809-169197818-CA,6-169197846-169197855-CA,6-169197886-169197895-CA,6-169197926-169197935-CA,6-169197963-169197972-CA,6-169198000-169198009-CA,6-169198037-169198048-CA,6-169198076-169198085-CA;MOTIFS=GTGGTGCACACACACCATGGAATACGACGCTAAAGAAAAT,CA;STRUC=<VC221201>	HGSVC	No	1.231	Yes	NA,NA	NA	NA
chr6:169197948	223323	DEL	150	0.8161	0.6426	26	NA	NA	NA	NA	NA	NA	NA	NA	NA	No	ID=6-169197417-169197557-GTGGTGCACACACACCATGGAATACGACGCTAAAGAAAAT,6-169197543-169197552-CA,6-169197580-169197589-CA,6-169197617-169197626-CA,6-169197654-169197665-CA,6-169197693-169197704-CA,6-169197769-169197778-CA,6-169197809-169197818-CA,6-169197846-169197855-CA,6-169197886-169197895-CA,6-169197926-169197935-CA,6-169197963-169197972-CA,6-169198000-169198009-CA,6-169198037-169198048-CA,6-169198076-169198085-CA;MOTIFS=GTGGTGCACACACACCATGGAATACGACGCTAAAGAAAAT,CA;STRUC=<VC221201>	NA	No	0.612	Yes	NA,NA	NA	NA
chr6:169197978	223324	INS	194	0.9053	0.3893	13	NA	NA	NA	NA	NA	NA	NA	NA	NA	No	ID=6-169197417-169197557-GTGGTGCACACACACCATGGAATACGACGCTAAAGAAAAT,6-169197543-169197552-CA,6-169197580-169197589-CA,6-169197617-169197626-CA,6-169197654-169197665-CA,6-169197693-169197704-CA,6-169197769-169197778-CA,6-169197809-169197818-CA,6-169197846-169197855-CA,6-169197886-169197895-CA,6-169197926-169197935-CA,6-169197963-169197972-CA,6-169198000-169198009-CA,6-169198037-169198048-CA,6-169198076-169198085-CA;MOTIFS=GTGGTGCACACACACCATGGAATACGACGCTAAAGAAAAT,CA;STRUC=<VC221201>	HPRC,HGSVC	No	1.616	Yes	NA,NA	NA	NA
chr6:169197985	223325	INS	80	0.8238	0.6755	1	NA	NA	NA	NA	NA	NA	NA	NA	NA	No	ID=6-169197417-169197557-GTGGTGCACACACACCATGGAATACGACGCTAAAGAAAAT,6-169197543-169197552-CA,6-169197580-169197589-CA,6-169197617-169197626-CA,6-169197654-169197665-CA,6-169197693-169197704-CA,6-169197769-169197778-CA,6-169197809-169197818-CA,6-169197846-169197855-CA,6-169197886-169197895-CA,6-169197926-169197935-CA,6-169197963-169197972-CA,6-169198000-169198009-CA,6-169198037-169198048-CA,6-169198076-169198085-CA;MOTIFS=GTGGTGCACACACACCATGGAATACGACGCTAAAGAAAAT,CA;STRUC=<VC221201>	HPRC,HGSVC,1KG-ONT	No	1.616	No	NA,NA	NA	NA
chr6:169197993	223326	INS	73	0.8736	0.4698	9	NA	NA	NA	NA	NA	NA	NA	NA	NA	No	ID=6-169197417-169197557-GTGGTGCACACACACCATGGAATACGACGCTAAAGAAAAT,6-169197543-169197552-CA,6-169197580-169197589-CA,6-169197617-169197626-CA,6-169197654-169197665-CA,6-169197693-169197704-CA,6-169197769-169197778-CA,6-169197809-169197818-CA,6-169197846-169197855-CA,6-169197886-169197895-CA,6-169197926-169197935-CA,6-169197963-169197972-CA,6-169198000-169198009-CA,6-169198037-169198048-CA,6-169198076-169198085-CA;MOTIFS=GTGGTGCACACACACCATGGAATACGACGCTAAAGAAAAT,CA;STRUC=<VC221201>	HPRC,HGSVC,1KG-ONT	No	1.616	Yes	NA,NA	NA	NA
chr6:169198022	223327	INS	73	0.8551	0.5628	2	NA	NA	NA	NA	NA	NA	NA	NA	NA	No	ID=6-169197417-169197557-GTGGTGCACACACACCATGGAATACGACGCTAAAGAAAAT,6-169197543-169197552-CA,6-169197580-169197589-CA,6-169197617-169197626-CA,6-169197654-169197665-CA,6-169197693-169197704-CA,6-169197769-169197778-CA,6-169197809-169197818-CA,6-169197846-169197855-CA,6-169197886-169197895-CA,6-169197926-169197935-CA,6-169197963-169197972-CA,6-169198000-169198009-CA,6-169198037-169198048-CA,6-169198076-169198085-CA;MOTIFS=GTGGTGCACACACACCATGGAATACGACGCTAAAGAAAAT,CA;STRUC=<VC221201>	HPRC,HGSVC,1KG-ONT	No	0.089	Yes	NA,NA	NA	NA
chr6:169198039	223328	INS	184	0.9312	0.4085	1	NA	NA	NA	NA	NA	NA	NA	NA	NA	No	ID=6-169197417-169197557-GTGGTGCACACACACCATGGAATACGACGCTAAAGAAAAT,6-169197543-169197552-CA,6-169197580-169197589-CA,6-169197617-169197626-CA,6-169197654-169197665-CA,6-169197693-169197704-CA,6-169197769-169197778-CA,6-169197809-169197818-CA,6-169197846-169197855-CA,6-169197886-169197895-CA,6-169197926-169197935-CA,6-169197963-169197972-CA,6-169198000-169198009-CA,6-169198037-169198048-CA,6-169198076-169198085-CA;MOTIFS=GTGGTGCACACACACCATGGAATACGACGCTAAAGAAAAT,CA;STRUC=<VC221201>	HPRC,HGSVC	No	0.089	No	NA,NA	NA	NA
chr6:169198039	223329	INS	301	0.8317	0.6121	9	NA	NA	NA	NA	NA	NA	NA	NA	NA	No	ID=6-169197417-169197557-GTGGTGCACACACACCATGGAATACGACGCTAAAGAAAAT,6-169197543-169197552-CA,6-169197580-169197589-CA,6-169197617-169197626-CA,6-169197654-169197665-CA,6-169197693-169197704-CA,6-169197769-169197778-CA,6-169197809-169197818-CA,6-169197846-169197855-CA,6-169197886-169197895-CA,6-169197926-169197935-CA,6-169197963-169197972-CA,6-169198000-169198009-CA,6-169198037-169198048-CA,6-169198076-169198085-CA;MOTIFS=GTGGTGCACACACACCATGGAATACGACGCTAAAGAAAAT,CA;STRUC=<VC221201>	HPRC	No	0.089	No	NA,NA	NA	NA
chr6:169198039	223330	DEL	227	0.9093	0.6212	2	NA	NA	NA	NA	NA	NA	NA	NA	NA	No	ID=6-169197417-169197557-GTGGTGCACACACACCATGGAATACGACGCTAAAGAAAAT,6-169197543-169197552-CA,6-169197580-169197589-CA,6-169197617-169197626-CA,6-169197654-169197665-CA,6-169197693-169197704-CA,6-169197769-169197778-CA,6-169197809-169197818-CA,6-169197846-169197855-CA,6-169197886-169197895-CA,6-169197926-169197935-CA,6-169197963-169197972-CA,6-169198000-169198009-CA,6-169198037-169198048-CA,6-169198076-169198085-CA;MOTIFS=GTGGTGCACACACACCATGGAATACGACGCTAAAGAAAAT,CA;STRUC=<VC221201>,ID=6-169198149-169198158-CA;MOTIFS=CA;STRUC=<TR3331027>,ID=6-169198186-169198195-CA;MOTIFS=CA;STRUC=<TR3331028>,ID=6-169198205-169198245-GACACTAAAGAAAACGTGGTGCACACACACCATGGAATAC,6-169198226-169198235-CA,6-169198266-169198275-CA;MOTIFS=CA,GACACTAAAGAAAACGTGGTGCACACACACCATGGAATAC;STRUC=<VC221202>	HPRC	Yes	0.84	No	NA,NA	NA	NA
chr6:169198095	223331	INS	66	0.8773	0.5389	1	NA	NA	NA	NA	NA	NA	NA	NA	NA	No	NA	HPRC,HGSVC,1KG-ONT	No	0.089	No	NA,NA	NA	NA
chr6:169198098	223332	INS	454	0.8459	0.5965	6	NA	NA	NA	NA	NA	NA	NA	NA	NA	No	NA	HPRC	No	0.089	No	NA,NA	NA	NA
chr6:169198183	223333	INS	726	0.8619	0.4998	3	NA	NA	NA	NA	NA	NA	NA	NA	NA	No	NA	HGSVC	No	0.089	Yes	NA,NA	NA	NA
chr6:169198183	223334	INS	80	0.8427	0.5725	19	NA	NA	NA	NA	NA	NA	NA	NA	NA	No	NA	HPRC,HGSVC,1KG-ONT	No	0.089	Yes	NA,NA	NA	NA
chr6:169198190	223335	INS	117	0.891	0.4141	6	NA	NA	NA	NA	NA	NA	NA	NA	NA	No	ID=6-169198186-169198195-CA;MOTIFS=CA;STRUC=<TR3331028>	HPRC	No	0.089	Yes	NA,NA	NA	NA
chr6:169198205	223337	INS	117	0.9146	0.5011	8	NA	NA	NA	NA	NA	NA	NA	NA	NA	No	NA	HPRC	No	1.616	Yes	NA,NA	NA	NA
chr6:169198205	223336	INS	80	0.8868	0.4128	4	NA	NA	NA	NA	NA	NA	NA	NA	NA	No	NA	HPRC,HGSVC,1KG-ONT	No	1.616	Yes	NA,NA	NA	NA
chr6:169200098	223338	INS	52	0.8009	0.6813	1	NA	NA	NA	NA	NA	NA	NA	NA	NA	No	NA	NA	No	3.322	No	NA,NA	NA	NA
chr6:169215038	223339	INS	92	0.8245	0.6294	87	NA	NA	NA	NA	NA	NA	NA	NA	enhancer	No	NA	HPRC,HGSVC,1KG-ONT	No	3.188	Yes	NA,NA	NA	NA
chr6:169215038	223340	INS	184	0.8871	0.3975	1	NA	NA	NA	NA	NA	NA	NA	NA	enhancer	No	NA	HPRC	No	3.188	Yes	NA,NA	NA	NA
chr6:169215038	223341	INS	141	0.8867	0.6183	2	NA	NA	NA	NA	NA	NA	NA	NA	enhancer	No	NA	HPRC	No	3.188	Yes	NA,NA	NA	NA
chr6:169215052	223342	INS	99	0.8651	0.545	1	NA	NA	NA	NA	NA	NA	NA	NA	enhancer	No	ID=6-169215038-169215184-TCCCTCCCTCTCTTCCCCTTTCTCTCTGGATGCCCTCTCTCCCTCTC;MOTIFS=TCCCTCCCTCTCTTCCCCTTTCTCTCTGGATGCCCTCTCTCCCTCTC;STRUC=<TR3331051>	HPRC,HGSVC,1KG-ONT	No	3.188	No	NA,NA	NA	NA
chr6:169217949	223343	DEL	92	0.8884	0.4018	5	THBS2(0.99984,0.446)	THBS2(0.99984,0.446)	NA	NA	NA	NA	NA	NA	NA	No	ID=6-169217839-169217849-A,6-169217949-169217972-ATGG,6-169218023-169218036-GGTG,6-169218040-169218064-GATG,6-169218118-169218132-GGGT,6-169218136-169218156-GATG,6-169218167-169218181-TGGA,6-169218243-169218256-GATG,6-169218257-169218271-TGGA;MOTIFS=GGTG,TGGA,A,GATG,ATGG,GGGT;STRUC=<VC221205>	HPRC,HGSVC,1KG-ONT	Yes	2.886	No	NA,NA	NA	NA
chr6:169217978	223344	DEL	109	0.9256	0.5514	375	THBS2(0.99984,0.446)	THBS2(0.99984,0.446)	NA	NA	NA	NA	NA	NA	NA	No	ID=6-169217839-169217849-A,6-169217949-169217972-ATGG,6-169218023-169218036-GGTG,6-169218040-169218064-GATG,6-169218118-169218132-GGGT,6-169218136-169218156-GATG,6-169218167-169218181-TGGA,6-169218243-169218256-GATG,6-169218257-169218271-TGGA;MOTIFS=GGTG,TGGA,A,GATG,ATGG,GGGT;STRUC=<VC221205>	HPRC,HGSVC,1KG-ONT	Yes	2.132	Yes	NA,NA	NA	NA
chr6:169226099	223347	INS	112	0.857	0.5284	2	THBS2(0.99984,0.446)	THBS2(0.99984,0.446)	NA	NA	NA	NA	NA	NA	NA	No	NA	1KG-ONT	Yes	3.188	No	NA,NA	NA	NA
chr6:169226149	223348	INS	113	0.8558	0.5553	6	THBS2(0.99984,0.446)	THBS2(0.99984,0.446)	NA	NA	NA	NA	NA	NA	NA	No	NA	1KG-ONT	Yes	3.188	No	NA,NA	NA	NA
chr6:169233562	223349	DEL	942	0.8725	0.5181	82	THBS2(0.99984,0.446)	THBS2(0.99984,0.446)	NA	NA	NA	NA	NA	NA	NA	No	NA	HPRC,HGSVC,1KG-ONT	Yes	5.606	Yes	NA,NA	NA	NA
chr6:169235965	223350	DEL	75	0.8953	0.4171	4	THBS2(0.99984,0.446)	THBS2(0.99984,0.446)	NA	NA	NA	NA	NA	NA	NA	No	NA	HGSVC,1KG-ONT	Yes	0.517	Yes	NA,NA	NA	NA
chr6:169236149	223351	INS	314	0.8489	0.5664	2	THBS2(0.99984,0.446)	THBS2(0.99984,0.446)	NA	NA	NA	NA	NA	NA	NA	No	NA	HPRC,HGSVC,1KG-ONT	No	0.354	Yes	NA,NA	NA	NA
chr6:169236327	223352	INS	324	0.9577	0.1802	83	THBS2(0.99984,0.446)	THBS2(0.99984,0.446)	NA	NA	NA	NA	NA	NA	NA	No	NA	HPRC,HGSVC,1KG-ONT	Yes	0.354	Yes	NA,NA	NA	NA
chr6:169236327	223353	INS	307	0.894	0.3809	10	THBS2(0.99984,0.446)	THBS2(0.99984,0.446)	NA	NA	NA	NA	NA	NA	NA	No	NA	HPRC,HGSVC,1KG-ONT	Yes	0.354	Yes	NA,NA	NA	NA
chr6:169236601	223354	INS	58	0.8158	0.6668	6	THBS2(0.99984,0.446)	THBS2(0.99984,0.446)	NA	NA	NA	NA	NA	NA	NA	No	NA	NA	No	0.046	Yes	NA,NA	NA	NA
chr6:169240971	223355	DEL	62	0.8991	0.3589	44	THBS2(0.99984,0.446)	THBS2(0.99984,0.446)	NA	NA	NA	NA	NA	NA	NA	No	NA	HGSVC,1KG-ONT	No	0.134	Yes	NA,NA	NA	NA
chr6:169242600	223356	INS	158	0.8523	0.5569	1	THBS2(0.99984,0.446)	THBS2(0.99984,0.446)	NA	NA	NA	NA	NA	NA	NA	No	ID=6-169242617-169242684-CTCCCACCTTCCCACCA,6-169242618-169242626-TCCCACCT,6-169242675-169242707-CTTCCCAC,6-169242710-169242741-TCCCACCT,6-169242792-169242808-TCCCACCT,6-169242817-169242847-TCCCACCT,6-169242850-169242881-TCCCACCT,6-169242925-169242963-TCCCACCT,6-169243013-169243037-TTCCCACC,6-169243039-169243055-TCCCACCT;MOTIFS=CTTCCCAC,TTCCCACC,CTCCCACCTTCCCACCA,TCCCACCT;STRUC=<VC221214>	HPRC,HGSVC	Yes	0.135	No	NA,NA	NA	NA
chr6:169242601	223357	INS	124	0.9119	0.3591	4	THBS2(0.99984,0.446)	THBS2(0.99984,0.446)	NA	NA	NA	NA	NA	NA	NA	No	ID=6-169242617-169242684-CTCCCACCTTCCCACCA,6-169242618-169242626-TCCCACCT,6-169242675-169242707-CTTCCCAC,6-169242710-169242741-TCCCACCT,6-169242792-169242808-TCCCACCT,6-169242817-169242847-TCCCACCT,6-169242850-169242881-TCCCACCT,6-169242925-169242963-TCCCACCT,6-169243013-169243037-TTCCCACC,6-169243039-169243055-TCCCACCT;MOTIFS=CTTCCCAC,TTCCCACC,CTCCCACCTTCCCACCA,TCCCACCT;STRUC=<VC221214>	HPRC,HGSVC,1KG-ONT	Yes	0.02	Yes	NA,NA	NA	NA
chr6:169242601	223358	INS	168	0.8782	0.4359	1	THBS2(0.99984,0.446)	THBS2(0.99984,0.446)	NA	NA	NA	NA	NA	NA	NA	No	ID=6-169242617-169242684-CTCCCACCTTCCCACCA,6-169242618-169242626-TCCCACCT,6-169242675-169242707-CTTCCCAC,6-169242710-169242741-TCCCACCT,6-169242792-169242808-TCCCACCT,6-169242817-169242847-TCCCACCT,6-169242850-169242881-TCCCACCT,6-169242925-169242963-TCCCACCT,6-169243013-169243037-TTCCCACC,6-169243039-169243055-TCCCACCT;MOTIFS=CTTCCCAC,TTCCCACC,CTCCCACCTTCCCACCA,TCCCACCT;STRUC=<VC221214>	HPRC,HGSVC	Yes	0.02	Yes	NA,NA	NA	NA
chr6:169242602	223359	INS	105	0.8537	0.5483	1	THBS2(0.99984,0.446)	THBS2(0.99984,0.446)	NA	NA	NA	NA	NA	NA	NA	No	ID=6-169242617-169242684-CTCCCACCTTCCCACCA,6-169242618-169242626-TCCCACCT,6-169242675-169242707-CTTCCCAC,6-169242710-169242741-TCCCACCT,6-169242792-169242808-TCCCACCT,6-169242817-169242847-TCCCACCT,6-169242850-169242881-TCCCACCT,6-169242925-169242963-TCCCACCT,6-169243013-169243037-TTCCCACC,6-169243039-169243055-TCCCACCT;MOTIFS=CTTCCCAC,TTCCCACC,CTCCCACCTTCCCACCA,TCCCACCT;STRUC=<VC221214>	HPRC,HGSVC,1KG-ONT	Yes	0.02	No	NA,NA	NA	NA
chr6:169242617	223362	INS	50	0.8193	0.6733	7	THBS2(0.99984,0.446)	THBS2(0.99984,0.446)	NA	NA	NA	NA	NA	NA	NA	No	ID=6-169242617-169242684-CTCCCACCTTCCCACCA,6-169242618-169242626-TCCCACCT,6-169242675-169242707-CTTCCCAC,6-169242710-169242741-TCCCACCT,6-169242792-169242808-TCCCACCT,6-169242817-169242847-TCCCACCT,6-169242850-169242881-TCCCACCT,6-169242925-169242963-TCCCACCT,6-169243013-169243037-TTCCCACC,6-169243039-169243055-TCCCACCT;MOTIFS=CTTCCCAC,TTCCCACC,CTCCCACCTTCCCACCA,TCCCACCT;STRUC=<VC221214>	HPRC,HGSVC	Yes	0.02	Yes	NA,NA	NA	NA
chr6:169242617	223363	INS	107	0.8968	0.3884	36	THBS2(0.99984,0.446)	THBS2(0.99984,0.446)	NA	NA	NA	NA	NA	NA	NA	No	ID=6-169242617-169242684-CTCCCACCTTCCCACCA,6-169242618-169242626-TCCCACCT,6-169242675-169242707-CTTCCCAC,6-169242710-169242741-TCCCACCT,6-169242792-169242808-TCCCACCT,6-169242817-169242847-TCCCACCT,6-169242850-169242881-TCCCACCT,6-169242925-169242963-TCCCACCT,6-169243013-169243037-TTCCCACC,6-169243039-169243055-TCCCACCT;MOTIFS=CTTCCCAC,TTCCCACC,CTCCCACCTTCCCACCA,TCCCACCT;STRUC=<VC221214>	HPRC,HGSVC,1KG-ONT	Yes	0.02	Yes	NA,NA	NA	NA
chr6:169242618	223364	INS	90	0.9212	0.5754	6	THBS2(0.99984,0.446)	THBS2(0.99984,0.446)	NA	NA	NA	NA	NA	NA	NA	No	ID=6-169242617-169242684-CTCCCACCTTCCCACCA,6-169242618-169242626-TCCCACCT,6-169242675-169242707-CTTCCCAC,6-169242710-169242741-TCCCACCT,6-169242792-169242808-TCCCACCT,6-169242817-169242847-TCCCACCT,6-169242850-169242881-TCCCACCT,6-169242925-169242963-TCCCACCT,6-169243013-169243037-TTCCCACC,6-169243039-169243055-TCCCACCT;MOTIFS=CTTCCCAC,TTCCCACC,CTCCCACCTTCCCACCA,TCCCACCT;STRUC=<VC221214>	HPRC,HGSVC,1KG-ONT	Yes	0.02	No	NA,NA	NA	NA
chr6:169242618	223365	INS	182	0.8787	0.4792	2	THBS2(0.99984,0.446)	THBS2(0.99984,0.446)	NA	NA	NA	NA	NA	NA	NA	No	ID=6-169242617-169242684-CTCCCACCTTCCCACCA,6-169242618-169242626-TCCCACCT,6-169242675-169242707-CTTCCCAC,6-169242710-169242741-TCCCACCT,6-169242792-169242808-TCCCACCT,6-169242817-169242847-TCCCACCT,6-169242850-169242881-TCCCACCT,6-169242925-169242963-TCCCACCT,6-169243013-169243037-TTCCCACC,6-169243039-169243055-TCCCACCT;MOTIFS=CTTCCCAC,TTCCCACC,CTCCCACCTTCCCACCA,TCCCACCT;STRUC=<VC221214>	HPRC,HGSVC	Yes	0.02	No	NA,NA	NA	NA
chr6:169242618	223366	INS	157	0.8363	0.5881	6	THBS2(0.99984,0.446)	THBS2(0.99984,0.446)	NA	NA	NA	NA	NA	NA	NA	No	ID=6-169242617-169242684-CTCCCACCTTCCCACCA,6-169242618-169242626-TCCCACCT,6-169242675-169242707-CTTCCCAC,6-169242710-169242741-TCCCACCT,6-169242792-169242808-TCCCACCT,6-169242817-169242847-TCCCACCT,6-169242850-169242881-TCCCACCT,6-169242925-169242963-TCCCACCT,6-169243013-169243037-TTCCCACC,6-169243039-169243055-TCCCACCT;MOTIFS=CTTCCCAC,TTCCCACC,CTCCCACCTTCCCACCA,TCCCACCT;STRUC=<VC221214>	HPRC,HGSVC	Yes	0.02	Yes	NA,NA	NA	NA
chr6:169242618	223367	INS	57	0.7891	0.6992	5	THBS2(0.99984,0.446)	THBS2(0.99984,0.446)	NA	NA	NA	NA	NA	NA	NA	No	ID=6-169242617-169242684-CTCCCACCTTCCCACCA,6-169242618-169242626-TCCCACCT,6-169242675-169242707-CTTCCCAC,6-169242710-169242741-TCCCACCT,6-169242792-169242808-TCCCACCT,6-169242817-169242847-TCCCACCT,6-169242850-169242881-TCCCACCT,6-169242925-169242963-TCCCACCT,6-169243013-169243037-TTCCCACC,6-169243039-169243055-TCCCACCT;MOTIFS=CTTCCCAC,TTCCCACC,CTCCCACCTTCCCACCA,TCCCACCT;STRUC=<VC221214>	HPRC,HGSVC	Yes	0.02	No	NA,NA	NA	NA
chr6:169242619	223369	INS	146	0.8292	0.6349	39	THBS2(0.99984,0.446)	THBS2(0.99984,0.446)	NA	NA	NA	NA	NA	NA	NA	No	ID=6-169242617-169242684-CTCCCACCTTCCCACCA,6-169242618-169242626-TCCCACCT,6-169242675-169242707-CTTCCCAC,6-169242710-169242741-TCCCACCT,6-169242792-169242808-TCCCACCT,6-169242817-169242847-TCCCACCT,6-169242850-169242881-TCCCACCT,6-169242925-169242963-TCCCACCT,6-169243013-169243037-TTCCCACC,6-169243039-169243055-TCCCACCT;MOTIFS=CTTCCCAC,TTCCCACC,CTCCCACCTTCCCACCA,TCCCACCT;STRUC=<VC221214>	HPRC,HGSVC,1KG-ONT	Yes	0.02	Yes	NA,NA	NA	NA
chr6:169242633	223371	INS	74	0.8499	0.5414	16	THBS2(0.99984,0.446)	THBS2(0.99984,0.446)	NA	NA	NA	NA	NA	NA	NA	No	ID=6-169242617-169242684-CTCCCACCTTCCCACCA,6-169242618-169242626-TCCCACCT,6-169242675-169242707-CTTCCCAC,6-169242710-169242741-TCCCACCT,6-169242792-169242808-TCCCACCT,6-169242817-169242847-TCCCACCT,6-169242850-169242881-TCCCACCT,6-169242925-169242963-TCCCACCT,6-169243013-169243037-TTCCCACC,6-169243039-169243055-TCCCACCT;MOTIFS=CTTCCCAC,TTCCCACC,CTCCCACCTTCCCACCA,TCCCACCT;STRUC=<VC221214>	HPRC,HGSVC,1KG-ONT	Yes	0.02	Yes	NA,NA	NA	NA
chr6:169242633	223372	INS	1309	0.876	0.6954	31	THBS2(0.99984,0.446)	THBS2(0.99984,0.446)	NA	NA	NA	NA	NA	NA	NA	No	ID=6-169242617-169242684-CTCCCACCTTCCCACCA,6-169242618-169242626-TCCCACCT,6-169242675-169242707-CTTCCCAC,6-169242710-169242741-TCCCACCT,6-169242792-169242808-TCCCACCT,6-169242817-169242847-TCCCACCT,6-169242850-169242881-TCCCACCT,6-169242925-169242963-TCCCACCT,6-169243013-169243037-TTCCCACC,6-169243039-169243055-TCCCACCT;MOTIFS=CTTCCCAC,TTCCCACC,CTCCCACCTTCCCACCA,TCCCACCT;STRUC=<VC221214>	HPRC,HGSVC	No	0.02	Yes	NA,NA	NA	NA
chr6:169242634	223373	INS	699	0.9321	0.2818	100	THBS2(0.99984,0.446)	THBS2(0.99984,0.446)	NA	NA	NA	NA	NA	NA	NA	No	ID=6-169242617-169242684-CTCCCACCTTCCCACCA,6-169242618-169242626-TCCCACCT,6-169242675-169242707-CTTCCCAC,6-169242710-169242741-TCCCACCT,6-169242792-169242808-TCCCACCT,6-169242817-169242847-TCCCACCT,6-169242850-169242881-TCCCACCT,6-169242925-169242963-TCCCACCT,6-169243013-169243037-TTCCCACC,6-169243039-169243055-TCCCACCT;MOTIFS=CTTCCCAC,TTCCCACC,CTCCCACCTTCCCACCA,TCCCACCT;STRUC=<VC221214>	HPRC,HGSVC,1KG-ONT	No	0.02	Yes	NA,NA	NA	NA
chr6:169242634	223374	INS	864	0.8588	0.5434	4	THBS2(0.99984,0.446)	THBS2(0.99984,0.446)	NA	NA	NA	NA	NA	NA	NA	No	ID=6-169242617-169242684-CTCCCACCTTCCCACCA,6-169242618-169242626-TCCCACCT,6-169242675-169242707-CTTCCCAC,6-169242710-169242741-TCCCACCT,6-169242792-169242808-TCCCACCT,6-169242817-169242847-TCCCACCT,6-169242850-169242881-TCCCACCT,6-169242925-169242963-TCCCACCT,6-169243013-169243037-TTCCCACC,6-169243039-169243055-TCCCACCT;MOTIFS=CTTCCCAC,TTCCCACC,CTCCCACCTTCCCACCA,TCCCACCT;STRUC=<VC221214>	HPRC,HGSVC,1KG-ONT	No	0.02	Yes	NA,NA	NA	NA
chr6:169242635	223375	INS	57	0.8177	0.6574	13	THBS2(0.99984,0.446)	THBS2(0.99984,0.446)	NA	NA	NA	NA	NA	NA	NA	No	ID=6-169242617-169242684-CTCCCACCTTCCCACCA,6-169242618-169242626-TCCCACCT,6-169242675-169242707-CTTCCCAC,6-169242710-169242741-TCCCACCT,6-169242792-169242808-TCCCACCT,6-169242817-169242847-TCCCACCT,6-169242850-169242881-TCCCACCT,6-169242925-169242963-TCCCACCT,6-169243013-169243037-TTCCCACC,6-169243039-169243055-TCCCACCT;MOTIFS=CTTCCCAC,TTCCCACC,CTCCCACCTTCCCACCA,TCCCACCT;STRUC=<VC221214>	HPRC,HGSVC	Yes	0.02	Yes	NA,NA	NA	NA
chr6:169242645	223377	INS	661	0.8752	0.5388	12	THBS2(0.99984,0.446)	THBS2(0.99984,0.446)	NA	NA	NA	NA	NA	NA	NA	No	ID=6-169242617-169242684-CTCCCACCTTCCCACCA,6-169242618-169242626-TCCCACCT,6-169242675-169242707-CTTCCCAC,6-169242710-169242741-TCCCACCT,6-169242792-169242808-TCCCACCT,6-169242817-169242847-TCCCACCT,6-169242850-169242881-TCCCACCT,6-169242925-169242963-TCCCACCT,6-169243013-169243037-TTCCCACC,6-169243039-169243055-TCCCACCT;MOTIFS=CTTCCCAC,TTCCCACC,CTCCCACCTTCCCACCA,TCCCACCT;STRUC=<VC221214>	HPRC,HGSVC,1KG-ONT	No	0.011	Yes	NA,NA	NA	NA
chr6:169242654	223379	INS	1413	0.8556	0.5484	6	THBS2(0.99984,0.446)	THBS2(0.99984,0.446)	NA	NA	NA	NA	NA	NA	NA	No	ID=6-169242617-169242684-CTCCCACCTTCCCACCA,6-169242618-169242626-TCCCACCT,6-169242675-169242707-CTTCCCAC,6-169242710-169242741-TCCCACCT,6-169242792-169242808-TCCCACCT,6-169242817-169242847-TCCCACCT,6-169242850-169242881-TCCCACCT,6-169242925-169242963-TCCCACCT,6-169243013-169243037-TTCCCACC,6-169243039-169243055-TCCCACCT;MOTIFS=CTTCCCAC,TTCCCACC,CTCCCACCTTCCCACCA,TCCCACCT;STRUC=<VC221214>	HPRC,HGSVC	No	0.0	Yes	NA,NA	NA	NA
chr6:169242663	223380	INS	777	0.7997	0.6785	1	THBS2(0.99984,0.446)	THBS2(0.99984,0.446)	NA	NA	NA	NA	NA	NA	NA	No	ID=6-169242617-169242684-CTCCCACCTTCCCACCA,6-169242618-169242626-TCCCACCT,6-169242675-169242707-CTTCCCAC,6-169242710-169242741-TCCCACCT,6-169242792-169242808-TCCCACCT,6-169242817-169242847-TCCCACCT,6-169242850-169242881-TCCCACCT,6-169242925-169242963-TCCCACCT,6-169243013-169243037-TTCCCACC,6-169243039-169243055-TCCCACCT;MOTIFS=CTTCCCAC,TTCCCACC,CTCCCACCTTCCCACCA,TCCCACCT;STRUC=<VC221214>	HPRC,HGSVC,1KG-ONT	No	0.0	No	NA,NA	NA	NA
chr6:169242667	223382	INS	804	0.8201	0.6836	11	THBS2(0.99984,0.446)	THBS2(0.99984,0.446)	NA	NA	NA	NA	NA	NA	NA	No	ID=6-169242617-169242684-CTCCCACCTTCCCACCA,6-169242618-169242626-TCCCACCT,6-169242675-169242707-CTTCCCAC,6-169242710-169242741-TCCCACCT,6-169242792-169242808-TCCCACCT,6-169242817-169242847-TCCCACCT,6-169242850-169242881-TCCCACCT,6-169242925-169242963-TCCCACCT,6-169243013-169243037-TTCCCACC,6-169243039-169243055-TCCCACCT;MOTIFS=CTTCCCAC,TTCCCACC,CTCCCACCTTCCCACCA,TCCCACCT;STRUC=<VC221214>	HPRC,HGSVC,1KG-ONT	No	0.02	Yes	NA,NA	NA	NA
chr6:169242667	223383	INS	847	0.8309	0.6224	4	THBS2(0.99984,0.446)	THBS2(0.99984,0.446)	NA	NA	NA	NA	NA	NA	NA	No	ID=6-169242617-169242684-CTCCCACCTTCCCACCA,6-169242618-169242626-TCCCACCT,6-169242675-169242707-CTTCCCAC,6-169242710-169242741-TCCCACCT,6-169242792-169242808-TCCCACCT,6-169242817-169242847-TCCCACCT,6-169242850-169242881-TCCCACCT,6-169242925-169242963-TCCCACCT,6-169243013-169243037-TTCCCACC,6-169243039-169243055-TCCCACCT;MOTIFS=CTTCCCAC,TTCCCACC,CTCCCACCTTCCCACCA,TCCCACCT;STRUC=<VC221214>	HPRC,HGSVC,1KG-ONT	No	0.02	No	NA,NA	NA	NA
chr6:169242667	223384	INS	206	0.8065	0.6679	5	THBS2(0.99984,0.446)	THBS2(0.99984,0.446)	NA	NA	NA	NA	NA	NA	NA	No	ID=6-169242617-169242684-CTCCCACCTTCCCACCA,6-169242618-169242626-TCCCACCT,6-169242675-169242707-CTTCCCAC,6-169242710-169242741-TCCCACCT,6-169242792-169242808-TCCCACCT,6-169242817-169242847-TCCCACCT,6-169242850-169242881-TCCCACCT,6-169242925-169242963-TCCCACCT,6-169243013-169243037-TTCCCACC,6-169243039-169243055-TCCCACCT;MOTIFS=CTTCCCAC,TTCCCACC,CTCCCACCTTCCCACCA,TCCCACCT;STRUC=<VC221214>	HPRC,HGSVC	Yes	0.02	No	NA,NA	NA	NA
chr6:169242669	223385	INS	90	0.8037	0.6689	3	THBS2(0.99984,0.446)	THBS2(0.99984,0.446)	NA	NA	NA	NA	NA	NA	NA	No	ID=6-169242617-169242684-CTCCCACCTTCCCACCA,6-169242618-169242626-TCCCACCT,6-169242675-169242707-CTTCCCAC,6-169242710-169242741-TCCCACCT,6-169242792-169242808-TCCCACCT,6-169242817-169242847-TCCCACCT,6-169242850-169242881-TCCCACCT,6-169242925-169242963-TCCCACCT,6-169243013-169243037-TTCCCACC,6-169243039-169243055-TCCCACCT;MOTIFS=CTTCCCAC,TTCCCACC,CTCCCACCTTCCCACCA,TCCCACCT;STRUC=<VC221214>	HPRC,HGSVC,1KG-ONT	Yes	0.02	Yes	NA,NA	NA	NA
chr6:169242669	223387	INS	131	0.825	0.6193	4	THBS2(0.99984,0.446)	THBS2(0.99984,0.446)	NA	NA	NA	NA	NA	NA	NA	No	ID=6-169242617-169242684-CTCCCACCTTCCCACCA,6-169242618-169242626-TCCCACCT,6-169242675-169242707-CTTCCCAC,6-169242710-169242741-TCCCACCT,6-169242792-169242808-TCCCACCT,6-169242817-169242847-TCCCACCT,6-169242850-169242881-TCCCACCT,6-169242925-169242963-TCCCACCT,6-169243013-169243037-TTCCCACC,6-169243039-169243055-TCCCACCT;MOTIFS=CTTCCCAC,TTCCCACC,CTCCCACCTTCCCACCA,TCCCACCT;STRUC=<VC221214>	HPRC,HGSVC,1KG-ONT	Yes	0.02	Yes	NA,NA	NA	NA
chr6:169242677	223388	INS	167	0.8634	0.6587	37	THBS2(0.99984,0.446)	THBS2(0.99984,0.446)	NA	NA	NA	NA	NA	NA	NA	No	ID=6-169242617-169242684-CTCCCACCTTCCCACCA,6-169242618-169242626-TCCCACCT,6-169242675-169242707-CTTCCCAC,6-169242710-169242741-TCCCACCT,6-169242792-169242808-TCCCACCT,6-169242817-169242847-TCCCACCT,6-169242850-169242881-TCCCACCT,6-169242925-169242963-TCCCACCT,6-169243013-169243037-TTCCCACC,6-169243039-169243055-TCCCACCT;MOTIFS=CTTCCCAC,TTCCCACC,CTCCCACCTTCCCACCA,TCCCACCT;STRUC=<VC221214>	HPRC,HGSVC	Yes	0.02	Yes	NA,NA	NA	NA
chr6:169242682	223389	INS	156	0.8526	0.5582	1	THBS2(0.99984,0.446)	THBS2(0.99984,0.446)	NA	NA	NA	NA	NA	NA	NA	No	ID=6-169242617-169242684-CTCCCACCTTCCCACCA,6-169242618-169242626-TCCCACCT,6-169242675-169242707-CTTCCCAC,6-169242710-169242741-TCCCACCT,6-169242792-169242808-TCCCACCT,6-169242817-169242847-TCCCACCT,6-169242850-169242881-TCCCACCT,6-169242925-169242963-TCCCACCT,6-169243013-169243037-TTCCCACC,6-169243039-169243055-TCCCACCT;MOTIFS=CTTCCCAC,TTCCCACC,CTCCCACCTTCCCACCA,TCCCACCT;STRUC=<VC221214>	HPRC,HGSVC	Yes	0.02	No	NA,NA	NA	NA
chr6:169242683	223390	INS	66	0.8755	0.4522	2	THBS2(0.99984,0.446)	THBS2(0.99984,0.446)	NA	NA	NA	NA	NA	NA	NA	No	ID=6-169242617-169242684-CTCCCACCTTCCCACCA,6-169242618-169242626-TCCCACCT,6-169242675-169242707-CTTCCCAC,6-169242710-169242741-TCCCACCT,6-169242792-169242808-TCCCACCT,6-169242817-169242847-TCCCACCT,6-169242850-169242881-TCCCACCT,6-169242925-169242963-TCCCACCT,6-169243013-169243037-TTCCCACC,6-169243039-169243055-TCCCACCT;MOTIFS=CTTCCCAC,TTCCCACC,CTCCCACCTTCCCACCA,TCCCACCT;STRUC=<VC221214>	HPRC,HGSVC	Yes	0.02	Yes	NA,NA	NA	NA
chr6:169242683	223391	INS	763	0.8345	0.5837	5	THBS2(0.99984,0.446)	THBS2(0.99984,0.446)	NA	NA	NA	NA	NA	NA	NA	No	ID=6-169242617-169242684-CTCCCACCTTCCCACCA,6-169242618-169242626-TCCCACCT,6-169242675-169242707-CTTCCCAC,6-169242710-169242741-TCCCACCT,6-169242792-169242808-TCCCACCT,6-169242817-169242847-TCCCACCT,6-169242850-169242881-TCCCACCT,6-169242925-169242963-TCCCACCT,6-169243013-169243037-TTCCCACC,6-169243039-169243055-TCCCACCT;MOTIFS=CTTCCCAC,TTCCCACC,CTCCCACCTTCCCACCA,TCCCACCT;STRUC=<VC221214>	HPRC,HGSVC,1KG-ONT	No	0.02	No	NA,NA	NA	NA
chr6:169242690	223392	INS	1073	0.8056	0.6778	46	THBS2(0.99984,0.446)	THBS2(0.99984,0.446)	NA	NA	NA	NA	NA	NA	NA	No	ID=6-169242617-169242684-CTCCCACCTTCCCACCA,6-169242618-169242626-TCCCACCT,6-169242675-169242707-CTTCCCAC,6-169242710-169242741-TCCCACCT,6-169242792-169242808-TCCCACCT,6-169242817-169242847-TCCCACCT,6-169242850-169242881-TCCCACCT,6-169242925-169242963-TCCCACCT,6-169243013-169243037-TTCCCACC,6-169243039-169243055-TCCCACCT;MOTIFS=CTTCCCAC,TTCCCACC,CTCCCACCTTCCCACCA,TCCCACCT;STRUC=<VC221214>	HPRC,HGSVC	No	0.02	Yes	NA,NA	NA	NA
chr6:169242692	223393	INS	123	0.8614	0.5676	15	THBS2(0.99984,0.446)	THBS2(0.99984,0.446)	NA	NA	NA	NA	NA	NA	NA	No	ID=6-169242617-169242684-CTCCCACCTTCCCACCA,6-169242618-169242626-TCCCACCT,6-169242675-169242707-CTTCCCAC,6-169242710-169242741-TCCCACCT,6-169242792-169242808-TCCCACCT,6-169242817-169242847-TCCCACCT,6-169242850-169242881-TCCCACCT,6-169242925-169242963-TCCCACCT,6-169243013-169243037-TTCCCACC,6-169243039-169243055-TCCCACCT;MOTIFS=CTTCCCAC,TTCCCACC,CTCCCACCTTCCCACCA,TCCCACCT;STRUC=<VC221214>	HPRC,HGSVC,1KG-ONT	Yes	0.02	Yes	NA,NA	NA	NA
chr6:169242693	223394	INS	155	0.8138	0.6872	3	THBS2(0.99984,0.446)	THBS2(0.99984,0.446)	NA	NA	NA	NA	NA	NA	NA	No	ID=6-169242617-169242684-CTCCCACCTTCCCACCA,6-169242618-169242626-TCCCACCT,6-169242675-169242707-CTTCCCAC,6-169242710-169242741-TCCCACCT,6-169242792-169242808-TCCCACCT,6-169242817-169242847-TCCCACCT,6-169242850-169242881-TCCCACCT,6-169242925-169242963-TCCCACCT,6-169243013-169243037-TTCCCACC,6-169243039-169243055-TCCCACCT;MOTIFS=CTTCCCAC,TTCCCACC,CTCCCACCTTCCCACCA,TCCCACCT;STRUC=<VC221214>	HPRC,HGSVC	Yes	0.02	No	NA,NA	NA	NA
chr6:169242717	223396	INS	1351	0.896	0.6528	7	THBS2(0.99984,0.446)	THBS2(0.99984,0.446)	NA	NA	NA	NA	NA	NA	NA	No	ID=6-169242617-169242684-CTCCCACCTTCCCACCA,6-169242618-169242626-TCCCACCT,6-169242675-169242707-CTTCCCAC,6-169242710-169242741-TCCCACCT,6-169242792-169242808-TCCCACCT,6-169242817-169242847-TCCCACCT,6-169242850-169242881-TCCCACCT,6-169242925-169242963-TCCCACCT,6-169243013-169243037-TTCCCACC,6-169243039-169243055-TCCCACCT;MOTIFS=CTTCCCAC,TTCCCACC,CTCCCACCTTCCCACCA,TCCCACCT;STRUC=<VC221214>	HPRC,HGSVC	No	0.02	Yes	NA,NA	NA	NA
chr6:169242718	223397	INS	577	0.8065	0.6916	1	THBS2(0.99984,0.446)	THBS2(0.99984,0.446)	NA	NA	NA	NA	NA	NA	NA	No	ID=6-169242617-169242684-CTCCCACCTTCCCACCA,6-169242618-169242626-TCCCACCT,6-169242675-169242707-CTTCCCAC,6-169242710-169242741-TCCCACCT,6-169242792-169242808-TCCCACCT,6-169242817-169242847-TCCCACCT,6-169242850-169242881-TCCCACCT,6-169242925-169242963-TCCCACCT,6-169243013-169243037-TTCCCACC,6-169243039-169243055-TCCCACCT;MOTIFS=CTTCCCAC,TTCCCACC,CTCCCACCTTCCCACCA,TCCCACCT;STRUC=<VC221214>	HPRC,HGSVC,1KG-ONT	No	0.02	No	NA,NA	NA	NA
chr6:169242722	223398	INS	451	0.8694	0.5295	36	THBS2(0.99984,0.446)	THBS2(0.99984,0.446)	NA	NA	NA	NA	NA	NA	NA	No	ID=6-169242617-169242684-CTCCCACCTTCCCACCA,6-169242618-169242626-TCCCACCT,6-169242675-169242707-CTTCCCAC,6-169242710-169242741-TCCCACCT,6-169242792-169242808-TCCCACCT,6-169242817-169242847-TCCCACCT,6-169242850-169242881-TCCCACCT,6-169242925-169242963-TCCCACCT,6-169243013-169243037-TTCCCACC,6-169243039-169243055-TCCCACCT;MOTIFS=CTTCCCAC,TTCCCACC,CTCCCACCTTCCCACCA,TCCCACCT;STRUC=<VC221214>	HPRC,HGSVC,1KG-ONT	Yes	0.02	Yes	NA,NA	NA	NA
chr6:169242724	223399	INS	115	0.8023	0.6847	6	THBS2(0.99984,0.446)	THBS2(0.99984,0.446)	NA	NA	NA	NA	NA	NA	NA	No	ID=6-169242617-169242684-CTCCCACCTTCCCACCA,6-169242618-169242626-TCCCACCT,6-169242675-169242707-CTTCCCAC,6-169242710-169242741-TCCCACCT,6-169242792-169242808-TCCCACCT,6-169242817-169242847-TCCCACCT,6-169242850-169242881-TCCCACCT,6-169242925-169242963-TCCCACCT,6-169243013-169243037-TTCCCACC,6-169243039-169243055-TCCCACCT;MOTIFS=CTTCCCAC,TTCCCACC,CTCCCACCTTCCCACCA,TCCCACCT;STRUC=<VC221214>	HPRC,HGSVC,1KG-ONT	Yes	0.02	Yes	NA,NA	NA	NA
chr6:169242751	223401	INS	536	0.8643	0.5021	1	THBS2(0.99984,0.446)	THBS2(0.99984,0.446)	NA	NA	NA	NA	NA	NA	NA	No	ID=6-169242617-169242684-CTCCCACCTTCCCACCA,6-169242618-169242626-TCCCACCT,6-169242675-169242707-CTTCCCAC,6-169242710-169242741-TCCCACCT,6-169242792-169242808-TCCCACCT,6-169242817-169242847-TCCCACCT,6-169242850-169242881-TCCCACCT,6-169242925-169242963-TCCCACCT,6-169243013-169243037-TTCCCACC,6-169243039-169243055-TCCCACCT;MOTIFS=CTTCCCAC,TTCCCACC,CTCCCACCTTCCCACCA,TCCCACCT;STRUC=<VC221214>	HPRC,HGSVC,1KG-ONT	Yes	0.0	No	NA,NA	NA	NA
chr6:169242800	223402	INS	263	0.804	0.6897	1	THBS2(0.99984,0.446)	THBS2(0.99984,0.446)	NA	NA	NA	NA	NA	NA	NA	No	ID=6-169242617-169242684-CTCCCACCTTCCCACCA,6-169242618-169242626-TCCCACCT,6-169242675-169242707-CTTCCCAC,6-169242710-169242741-TCCCACCT,6-169242792-169242808-TCCCACCT,6-169242817-169242847-TCCCACCT,6-169242850-169242881-TCCCACCT,6-169242925-169242963-TCCCACCT,6-169243013-169243037-TTCCCACC,6-169243039-169243055-TCCCACCT;MOTIFS=CTTCCCAC,TTCCCACC,CTCCCACCTTCCCACCA,TCCCACCT;STRUC=<VC221214>	HPRC,HGSVC	Yes	0.0	No	NA,NA	NA	NA
chr6:169242812	223405	INS	619	0.9043	0.4135	2	THBS2(0.99984,0.446)	THBS2(0.99984,0.446)	NA	NA	NA	NA	NA	NA	NA	No	ID=6-169242617-169242684-CTCCCACCTTCCCACCA,6-169242618-169242626-TCCCACCT,6-169242675-169242707-CTTCCCAC,6-169242710-169242741-TCCCACCT,6-169242792-169242808-TCCCACCT,6-169242817-169242847-TCCCACCT,6-169242850-169242881-TCCCACCT,6-169242925-169242963-TCCCACCT,6-169243013-169243037-TTCCCACC,6-169243039-169243055-TCCCACCT;MOTIFS=CTTCCCAC,TTCCCACC,CTCCCACCTTCCCACCA,TCCCACCT;STRUC=<VC221214>	HPRC,HGSVC,1KG-ONT	No	0.0	Yes	NA,NA	NA	NA
chr6:169242814	223406	INS	50	0.8644	0.6548	5	THBS2(0.99984,0.446)	THBS2(0.99984,0.446)	NA	NA	NA	NA	NA	NA	NA	No	ID=6-169242617-169242684-CTCCCACCTTCCCACCA,6-169242618-169242626-TCCCACCT,6-169242675-169242707-CTTCCCAC,6-169242710-169242741-TCCCACCT,6-169242792-169242808-TCCCACCT,6-169242817-169242847-TCCCACCT,6-169242850-169242881-TCCCACCT,6-169242925-169242963-TCCCACCT,6-169243013-169243037-TTCCCACC,6-169243039-169243055-TCCCACCT;MOTIFS=CTTCCCAC,TTCCCACC,CTCCCACCTTCCCACCA,TCCCACCT;STRUC=<VC221214>	HPRC,HGSVC	Yes	0.0	Yes	NA,NA	NA	NA
chr6:169242814	223407	INS	500	0.8156	0.6439	48	THBS2(0.99984,0.446)	THBS2(0.99984,0.446)	NA	NA	NA	NA	NA	NA	NA	No	ID=6-169242617-169242684-CTCCCACCTTCCCACCA,6-169242618-169242626-TCCCACCT,6-169242675-169242707-CTTCCCAC,6-169242710-169242741-TCCCACCT,6-169242792-169242808-TCCCACCT,6-169242817-169242847-TCCCACCT,6-169242850-169242881-TCCCACCT,6-169242925-169242963-TCCCACCT,6-169243013-169243037-TTCCCACC,6-169243039-169243055-TCCCACCT;MOTIFS=CTTCCCAC,TTCCCACC,CTCCCACCTTCCCACCA,TCCCACCT;STRUC=<VC221214>	HPRC,HGSVC,1KG-ONT	Yes	0.0	Yes	NA,NA	NA	NA
chr6:169242815	223408	INS	1353	0.8215	0.6532	1	THBS2(0.99984,0.446)	THBS2(0.99984,0.446)	NA	NA	NA	NA	NA	NA	NA	No	ID=6-169242617-169242684-CTCCCACCTTCCCACCA,6-169242618-169242626-TCCCACCT,6-169242675-169242707-CTTCCCAC,6-169242710-169242741-TCCCACCT,6-169242792-169242808-TCCCACCT,6-169242817-169242847-TCCCACCT,6-169242850-169242881-TCCCACCT,6-169242925-169242963-TCCCACCT,6-169243013-169243037-TTCCCACC,6-169243039-169243055-TCCCACCT;MOTIFS=CTTCCCAC,TTCCCACC,CTCCCACCTTCCCACCA,TCCCACCT;STRUC=<VC221214>	HPRC,HGSVC	No	0.0	Yes	NA,NA	NA	NA
chr6:169242825	223413	INS	740	0.9004	0.4099	173	THBS2(0.99984,0.446)	THBS2(0.99984,0.446)	NA	NA	NA	NA	NA	NA	NA	No	ID=6-169242617-169242684-CTCCCACCTTCCCACCA,6-169242618-169242626-TCCCACCT,6-169242675-169242707-CTTCCCAC,6-169242710-169242741-TCCCACCT,6-169242792-169242808-TCCCACCT,6-169242817-169242847-TCCCACCT,6-169242850-169242881-TCCCACCT,6-169242925-169242963-TCCCACCT,6-169243013-169243037-TTCCCACC,6-169243039-169243055-TCCCACCT;MOTIFS=CTTCCCAC,TTCCCACC,CTCCCACCTTCCCACCA,TCCCACCT;STRUC=<VC221214>	HPRC,HGSVC,1KG-ONT	No	0.0	Yes	NA,NA	NA	NA
chr6:169242825	223419	INS	700	0.8732	0.509	10	THBS2(0.99984,0.446)	THBS2(0.99984,0.446)	NA	NA	NA	NA	NA	NA	NA	No	ID=6-169242617-169242684-CTCCCACCTTCCCACCA,6-169242618-169242626-TCCCACCT,6-169242675-169242707-CTTCCCAC,6-169242710-169242741-TCCCACCT,6-169242792-169242808-TCCCACCT,6-169242817-169242847-TCCCACCT,6-169242850-169242881-TCCCACCT,6-169242925-169242963-TCCCACCT,6-169243013-169243037-TTCCCACC,6-169243039-169243055-TCCCACCT;MOTIFS=CTTCCCAC,TTCCCACC,CTCCCACCTTCCCACCA,TCCCACCT;STRUC=<VC221214>	HPRC,HGSVC,1KG-ONT	No	0.0	Yes	NA,NA	NA	NA
chr6:169242825	223418	INS	1013	0.7998	0.692	19	THBS2(0.99984,0.446)	THBS2(0.99984,0.446)	NA	NA	NA	NA	NA	NA	NA	No	ID=6-169242617-169242684-CTCCCACCTTCCCACCA,6-169242618-169242626-TCCCACCT,6-169242675-169242707-CTTCCCAC,6-169242710-169242741-TCCCACCT,6-169242792-169242808-TCCCACCT,6-169242817-169242847-TCCCACCT,6-169242850-169242881-TCCCACCT,6-169242925-169242963-TCCCACCT,6-169243013-169243037-TTCCCACC,6-169243039-169243055-TCCCACCT;MOTIFS=CTTCCCAC,TTCCCACC,CTCCCACCTTCCCACCA,TCCCACCT;STRUC=<VC221214>	HPRC,HGSVC,1KG-ONT	No	0.0	Yes	NA,NA	NA	NA
chr6:169242825	223417	INS	650	0.8175	0.6544	2	THBS2(0.99984,0.446)	THBS2(0.99984,0.446)	NA	NA	NA	NA	NA	NA	NA	No	ID=6-169242617-169242684-CTCCCACCTTCCCACCA,6-169242618-169242626-TCCCACCT,6-169242675-169242707-CTTCCCAC,6-169242710-169242741-TCCCACCT,6-169242792-169242808-TCCCACCT,6-169242817-169242847-TCCCACCT,6-169242850-169242881-TCCCACCT,6-169242925-169242963-TCCCACCT,6-169243013-169243037-TTCCCACC,6-169243039-169243055-TCCCACCT;MOTIFS=CTTCCCAC,TTCCCACC,CTCCCACCTTCCCACCA,TCCCACCT;STRUC=<VC221214>	HPRC,HGSVC,1KG-ONT	No	0.0	No	NA,NA	NA	NA
chr6:169242825	223416	INS	781	0.9191	0.2768	60	THBS2(0.99984,0.446)	THBS2(0.99984,0.446)	NA	NA	NA	NA	NA	NA	NA	No	ID=6-169242617-169242684-CTCCCACCTTCCCACCA,6-169242618-169242626-TCCCACCT,6-169242675-169242707-CTTCCCAC,6-169242710-169242741-TCCCACCT,6-169242792-169242808-TCCCACCT,6-169242817-169242847-TCCCACCT,6-169242850-169242881-TCCCACCT,6-169242925-169242963-TCCCACCT,6-169243013-169243037-TTCCCACC,6-169243039-169243055-TCCCACCT;MOTIFS=CTTCCCAC,TTCCCACC,CTCCCACCTTCCCACCA,TCCCACCT;STRUC=<VC221214>	HPRC,HGSVC,1KG-ONT	No	0.0	Yes	NA,NA	NA	NA
chr6:169242825	223415	INS	1067	0.8466	0.5866	20	THBS2(0.99984,0.446)	THBS2(0.99984,0.446)	NA	NA	NA	NA	NA	NA	NA	No	ID=6-169242617-169242684-CTCCCACCTTCCCACCA,6-169242618-169242626-TCCCACCT,6-169242675-169242707-CTTCCCAC,6-169242710-169242741-TCCCACCT,6-169242792-169242808-TCCCACCT,6-169242817-169242847-TCCCACCT,6-169242850-169242881-TCCCACCT,6-169242925-169242963-TCCCACCT,6-169243013-169243037-TTCCCACC,6-169243039-169243055-TCCCACCT;MOTIFS=CTTCCCAC,TTCCCACC,CTCCCACCTTCCCACCA,TCCCACCT;STRUC=<VC221214>	HPRC,HGSVC	No	0.0	Yes	NA,NA	NA	NA
chr6:169242825	223414	INS	849	0.8226	0.6352	500	THBS2(0.99984,0.446)	THBS2(0.99984,0.446)	NA	NA	NA	NA	NA	NA	NA	No	ID=6-169242617-169242684-CTCCCACCTTCCCACCA,6-169242618-169242626-TCCCACCT,6-169242675-169242707-CTTCCCAC,6-169242710-169242741-TCCCACCT,6-169242792-169242808-TCCCACCT,6-169242817-169242847-TCCCACCT,6-169242850-169242881-TCCCACCT,6-169242925-169242963-TCCCACCT,6-169243013-169243037-TTCCCACC,6-169243039-169243055-TCCCACCT;MOTIFS=CTTCCCAC,TTCCCACC,CTCCCACCTTCCCACCA,TCCCACCT;STRUC=<VC221214>	HPRC,HGSVC,1KG-ONT	No	0.0	Yes	NA,NA	NA	NA
chr6:169242825	223411	INS	880	0.8657	0.5533	163	THBS2(0.99984,0.446)	THBS2(0.99984,0.446)	NA	NA	NA	NA	NA	NA	NA	No	ID=6-169242617-169242684-CTCCCACCTTCCCACCA,6-169242618-169242626-TCCCACCT,6-169242675-169242707-CTTCCCAC,6-169242710-169242741-TCCCACCT,6-169242792-169242808-TCCCACCT,6-169242817-169242847-TCCCACCT,6-169242850-169242881-TCCCACCT,6-169242925-169242963-TCCCACCT,6-169243013-169243037-TTCCCACC,6-169243039-169243055-TCCCACCT;MOTIFS=CTTCCCAC,TTCCCACC,CTCCCACCTTCCCACCA,TCCCACCT;STRUC=<VC221214>	HPRC,HGSVC,1KG-ONT	No	0.0	Yes	NA,NA	NA	NA
chr6:169242825	223410	INS	330	0.928	0.2643	1	THBS2(0.99984,0.446)	THBS2(0.99984,0.446)	NA	NA	NA	NA	NA	NA	NA	No	ID=6-169242617-169242684-CTCCCACCTTCCCACCA,6-169242618-169242626-TCCCACCT,6-169242675-169242707-CTTCCCAC,6-169242710-169242741-TCCCACCT,6-169242792-169242808-TCCCACCT,6-169242817-169242847-TCCCACCT,6-169242850-169242881-TCCCACCT,6-169242925-169242963-TCCCACCT,6-169243013-169243037-TTCCCACC,6-169243039-169243055-TCCCACCT;MOTIFS=CTTCCCAC,TTCCCACC,CTCCCACCTTCCCACCA,TCCCACCT;STRUC=<VC221214>	HPRC,HGSVC,1KG-ONT	Yes	0.0	No	NA,NA	NA	NA
chr6:169242843	223420	INS	73	0.8635	0.4898	2	THBS2(0.99984,0.446)	THBS2(0.99984,0.446)	NA	NA	NA	NA	NA	NA	NA	No	ID=6-169242617-169242684-CTCCCACCTTCCCACCA,6-169242618-169242626-TCCCACCT,6-169242675-169242707-CTTCCCAC,6-169242710-169242741-TCCCACCT,6-169242792-169242808-TCCCACCT,6-169242817-169242847-TCCCACCT,6-169242850-169242881-TCCCACCT,6-169242925-169242963-TCCCACCT,6-169243013-169243037-TTCCCACC,6-169243039-169243055-TCCCACCT;MOTIFS=CTTCCCAC,TTCCCACC,CTCCCACCTTCCCACCA,TCCCACCT;STRUC=<VC221214>	HPRC,HGSVC,1KG-ONT	No	0.0	Yes	NA,NA	NA	NA
chr6:169242858	223421	INS	94	0.9143	0.329	2	THBS2(0.99984,0.446)	THBS2(0.99984,0.446)	NA	NA	NA	NA	NA	NA	NA	No	ID=6-169242617-169242684-CTCCCACCTTCCCACCA,6-169242618-169242626-TCCCACCT,6-169242675-169242707-CTTCCCAC,6-169242710-169242741-TCCCACCT,6-169242792-169242808-TCCCACCT,6-169242817-169242847-TCCCACCT,6-169242850-169242881-TCCCACCT,6-169242925-169242963-TCCCACCT,6-169243013-169243037-TTCCCACC,6-169243039-169243055-TCCCACCT;MOTIFS=CTTCCCAC,TTCCCACC,CTCCCACCTTCCCACCA,TCCCACCT;STRUC=<VC221214>	HPRC,HGSVC,1KG-ONT	No	0.0	No	NA,NA	NA	NA
chr6:169242858	223422	INS	99	0.8139	0.6662	8	THBS2(0.99984,0.446)	THBS2(0.99984,0.446)	NA	NA	NA	NA	NA	NA	NA	No	ID=6-169242617-169242684-CTCCCACCTTCCCACCA,6-169242618-169242626-TCCCACCT,6-169242675-169242707-CTTCCCAC,6-169242710-169242741-TCCCACCT,6-169242792-169242808-TCCCACCT,6-169242817-169242847-TCCCACCT,6-169242850-169242881-TCCCACCT,6-169242925-169242963-TCCCACCT,6-169243013-169243037-TTCCCACC,6-169243039-169243055-TCCCACCT;MOTIFS=CTTCCCAC,TTCCCACC,CTCCCACCTTCCCACCA,TCCCACCT;STRUC=<VC221214>	HPRC,HGSVC,1KG-ONT	No	0.0	No	NA,NA	NA	NA
chr6:169242936	223423	INS	316	0.8304	0.6073	1	THBS2(0.99984,0.446)	THBS2(0.99984,0.446)	NA	NA	NA	NA	NA	NA	NA	No	ID=6-169242617-169242684-CTCCCACCTTCCCACCA,6-169242618-169242626-TCCCACCT,6-169242675-169242707-CTTCCCAC,6-169242710-169242741-TCCCACCT,6-169242792-169242808-TCCCACCT,6-169242817-169242847-TCCCACCT,6-169242850-169242881-TCCCACCT,6-169242925-169242963-TCCCACCT,6-169243013-169243037-TTCCCACC,6-169243039-169243055-TCCCACCT;MOTIFS=CTTCCCAC,TTCCCACC,CTCCCACCTTCCCACCA,TCCCACCT;STRUC=<VC221214>	HPRC,HGSVC,1KG-ONT	Yes	0.0	No	NA,NA	NA	NA
chr6:169242947	223424	INS	697	0.8106	0.6712	2	THBS2(0.99984,0.446)	THBS2(0.99984,0.446)	NA	NA	NA	NA	NA	NA	NA	No	ID=6-169242617-169242684-CTCCCACCTTCCCACCA,6-169242618-169242626-TCCCACCT,6-169242675-169242707-CTTCCCAC,6-169242710-169242741-TCCCACCT,6-169242792-169242808-TCCCACCT,6-169242817-169242847-TCCCACCT,6-169242850-169242881-TCCCACCT,6-169242925-169242963-TCCCACCT,6-169243013-169243037-TTCCCACC,6-169243039-169243055-TCCCACCT;MOTIFS=CTTCCCAC,TTCCCACC,CTCCCACCTTCCCACCA,TCCCACCT;STRUC=<VC221214>	HPRC,HGSVC,1KG-ONT	No	0.0	No	NA,NA	NA	NA
chr6:169242951	223425	INS	420	0.8619	0.5027	6	THBS2(0.99984,0.446)	THBS2(0.99984,0.446)	NA	NA	NA	NA	NA	NA	NA	No	ID=6-169242617-169242684-CTCCCACCTTCCCACCA,6-169242618-169242626-TCCCACCT,6-169242675-169242707-CTTCCCAC,6-169242710-169242741-TCCCACCT,6-169242792-169242808-TCCCACCT,6-169242817-169242847-TCCCACCT,6-169242850-169242881-TCCCACCT,6-169242925-169242963-TCCCACCT,6-169243013-169243037-TTCCCACC,6-169243039-169243055-TCCCACCT;MOTIFS=CTTCCCAC,TTCCCACC,CTCCCACCTTCCCACCA,TCCCACCT;STRUC=<VC221214>	HPRC,HGSVC,1KG-ONT	Yes	0.0	Yes	NA,NA	NA	NA
chr6:169242952	223426	INS	691	0.8444	0.6087	2	THBS2(0.99984,0.446)	THBS2(0.99984,0.446)	NA	NA	NA	NA	NA	NA	NA	No	ID=6-169242617-169242684-CTCCCACCTTCCCACCA,6-169242618-169242626-TCCCACCT,6-169242675-169242707-CTTCCCAC,6-169242710-169242741-TCCCACCT,6-169242792-169242808-TCCCACCT,6-169242817-169242847-TCCCACCT,6-169242850-169242881-TCCCACCT,6-169242925-169242963-TCCCACCT,6-169243013-169243037-TTCCCACC,6-169243039-169243055-TCCCACCT;MOTIFS=CTTCCCAC,TTCCCACC,CTCCCACCTTCCCACCA,TCCCACCT;STRUC=<VC221214>	HPRC,HGSVC,1KG-ONT	No	0.0	Yes	NA,NA	NA	NA
chr6:169242988	223427	INS	401	0.8156	0.6702	9	THBS2(0.99984,0.446)	THBS2(0.99984,0.446)	NA	NA	NA	NA	NA	NA	NA	No	ID=6-169242617-169242684-CTCCCACCTTCCCACCA,6-169242618-169242626-TCCCACCT,6-169242675-169242707-CTTCCCAC,6-169242710-169242741-TCCCACCT,6-169242792-169242808-TCCCACCT,6-169242817-169242847-TCCCACCT,6-169242850-169242881-TCCCACCT,6-169242925-169242963-TCCCACCT,6-169243013-169243037-TTCCCACC,6-169243039-169243055-TCCCACCT;MOTIFS=CTTCCCAC,TTCCCACC,CTCCCACCTTCCCACCA,TCCCACCT;STRUC=<VC221214>	HPRC,HGSVC,1KG-ONT	Yes	0.0	Yes	NA,NA	NA	NA
chr6:169242993	223428	INS	99	0.9257	0.2636	118	THBS2(0.99984,0.446)	THBS2(0.99984,0.446)	NA	NA	NA	NA	NA	NA	NA	No	ID=6-169242617-169242684-CTCCCACCTTCCCACCA,6-169242618-169242626-TCCCACCT,6-169242675-169242707-CTTCCCAC,6-169242710-169242741-TCCCACCT,6-169242792-169242808-TCCCACCT,6-169242817-169242847-TCCCACCT,6-169242850-169242881-TCCCACCT,6-169242925-169242963-TCCCACCT,6-169243013-169243037-TTCCCACC,6-169243039-169243055-TCCCACCT;MOTIFS=CTTCCCAC,TTCCCACC,CTCCCACCTTCCCACCA,TCCCACCT;STRUC=<VC221214>	HPRC,HGSVC,1KG-ONT	Yes	0.0	Yes	NA,NA	NA	NA
chr6:169243028	223429	INS	101	0.867	0.5076	51	THBS2(0.99984,0.446)	THBS2(0.99984,0.446)	NA	NA	NA	NA	NA	NA	NA	No	ID=6-169242617-169242684-CTCCCACCTTCCCACCA,6-169242618-169242626-TCCCACCT,6-169242675-169242707-CTTCCCAC,6-169242710-169242741-TCCCACCT,6-169242792-169242808-TCCCACCT,6-169242817-169242847-TCCCACCT,6-169242850-169242881-TCCCACCT,6-169242925-169242963-TCCCACCT,6-169243013-169243037-TTCCCACC,6-169243039-169243055-TCCCACCT;MOTIFS=CTTCCCAC,TTCCCACC,CTCCCACCTTCCCACCA,TCCCACCT;STRUC=<VC221214>	HPRC,HGSVC,1KG-ONT	Yes	0.02	Yes	NA,NA	NA	NA
chr6:169243036	223430	INS	82	0.8767	0.4538	2	THBS2(0.99984,0.446)	THBS2(0.99984,0.446)	NA	NA	NA	NA	NA	NA	NA	No	ID=6-169242617-169242684-CTCCCACCTTCCCACCA,6-169242618-169242626-TCCCACCT,6-169242675-169242707-CTTCCCAC,6-169242710-169242741-TCCCACCT,6-169242792-169242808-TCCCACCT,6-169242817-169242847-TCCCACCT,6-169242850-169242881-TCCCACCT,6-169242925-169242963-TCCCACCT,6-169243013-169243037-TTCCCACC,6-169243039-169243055-TCCCACCT;MOTIFS=CTTCCCAC,TTCCCACC,CTCCCACCTTCCCACCA,TCCCACCT;STRUC=<VC221214>	HPRC,HGSVC,1KG-ONT	Yes	0.02	No	NA,NA	NA	NA
chr6:169243046	223431	INS	306	0.8283	0.6058	1	THBS2(0.99984,0.446)	THBS2(0.99984,0.446)	NA	NA	NA	NA	NA	NA	NA	No	ID=6-169242617-169242684-CTCCCACCTTCCCACCA,6-169242618-169242626-TCCCACCT,6-169242675-169242707-CTTCCCAC,6-169242710-169242741-TCCCACCT,6-169242792-169242808-TCCCACCT,6-169242817-169242847-TCCCACCT,6-169242850-169242881-TCCCACCT,6-169242925-169242963-TCCCACCT,6-169243013-169243037-TTCCCACC,6-169243039-169243055-TCCCACCT;MOTIFS=CTTCCCAC,TTCCCACC,CTCCCACCTTCCCACCA,TCCCACCT;STRUC=<VC221214>	HPRC,HGSVC	Yes	0.02	No	NA,NA	NA	NA
chr6:169243052	223432	INS	326	0.8306	0.605	2	THBS2(0.99984,0.446)	THBS2(0.99984,0.446)	NA	NA	NA	NA	NA	NA	NA	No	ID=6-169242617-169242684-CTCCCACCTTCCCACCA,6-169242618-169242626-TCCCACCT,6-169242675-169242707-CTTCCCAC,6-169242710-169242741-TCCCACCT,6-169242792-169242808-TCCCACCT,6-169242817-169242847-TCCCACCT,6-169242850-169242881-TCCCACCT,6-169242925-169242963-TCCCACCT,6-169243013-169243037-TTCCCACC,6-169243039-169243055-TCCCACCT;MOTIFS=CTTCCCAC,TTCCCACC,CTCCCACCTTCCCACCA,TCCCACCT;STRUC=<VC221214>	HPRC,HGSVC,1KG-ONT	Yes	0.02	Yes	NA,NA	NA	NA
chr6:169243061	223433	INS	289	0.826	0.6405	1	THBS2(0.99984,0.446)	THBS2(0.99984,0.446)	NA	NA	NA	NA	NA	NA	NA	No	ID=6-169242617-169242684-CTCCCACCTTCCCACCA,6-169242618-169242626-TCCCACCT,6-169242675-169242707-CTTCCCAC,6-169242710-169242741-TCCCACCT,6-169242792-169242808-TCCCACCT,6-169242817-169242847-TCCCACCT,6-169242850-169242881-TCCCACCT,6-169242925-169242963-TCCCACCT,6-169243013-169243037-TTCCCACC,6-169243039-169243055-TCCCACCT;MOTIFS=CTTCCCAC,TTCCCACC,CTCCCACCTTCCCACCA,TCCCACCT;STRUC=<VC221214>	HPRC,HGSVC	Yes	0.02	Yes	NA,NA	NA	NA
chr6:169243068	223434	DEL	50	0.8337	0.6324	19	THBS2(0.99984,0.446)	THBS2(0.99984,0.446)	NA	NA	NA	NA	NA	NA	NA	No	ID=6-169242617-169242684-CTCCCACCTTCCCACCA,6-169242618-169242626-TCCCACCT,6-169242675-169242707-CTTCCCAC,6-169242710-169242741-TCCCACCT,6-169242792-169242808-TCCCACCT,6-169242817-169242847-TCCCACCT,6-169242850-169242881-TCCCACCT,6-169242925-169242963-TCCCACCT,6-169243013-169243037-TTCCCACC,6-169243039-169243055-TCCCACCT;MOTIFS=CTTCCCAC,TTCCCACC,CTCCCACCTTCCCACCA,TCCCACCT;STRUC=<VC221214>	NA	No	0.053	Yes	NA,NA	NA	NA
chr6:169243111	223435	INS	86	0.8691	0.553	4	THBS2(0.99984,0.446)	THBS2(0.99984,0.446)	NA	NA	NA	NA	NA	NA	NA	No	ID=6-169242617-169242684-CTCCCACCTTCCCACCA,6-169242618-169242626-TCCCACCT,6-169242675-169242707-CTTCCCAC,6-169242710-169242741-TCCCACCT,6-169242792-169242808-TCCCACCT,6-169242817-169242847-TCCCACCT,6-169242850-169242881-TCCCACCT,6-169242925-169242963-TCCCACCT,6-169243013-169243037-TTCCCACC,6-169243039-169243055-TCCCACCT;MOTIFS=CTTCCCAC,TTCCCACC,CTCCCACCTTCCCACCA,TCCCACCT;STRUC=<VC221214>	HPRC,HGSVC,1KG-ONT	Yes	0.02	No	NA,NA	NA	NA
chr6:169257101	223436	INS	93	0.8598	0.5138	1	NA	NA	NA	NA	NA	NA	NA	NA	NA	No	NA	NA	Yes	2.413	No	NA,NA	NA	NA
chr6:169260255	223437	DEL	76	0.8704	0.4899	210	NA	NA	NA	NA	NA	NA	NA	NA	NA	No	NA	HPRC,HGSVC,1KG-ONT	Yes	0.898	Yes	NA,NA	NA	NA
chr6:169260349	223438	DEL	161	0.8297	0.6751	78	NA	NA	NA	NA	NA	NA	NA	NA	NA	No	ID=6-169260415-169260430-TGGAG;MOTIFS=TGGAG;STRUC=<TR3331123>,ID=6-169260478-169260493-TGGAG;MOTIFS=TGGAG;STRUC=<TR3331124>	HPRC,HGSVC	No	4.045	Yes	NA,NA	NA	NA
chr6:169260503	223439	INS	146	0.8101	0.6689	1	NA	NA	NA	NA	NA	NA	NA	NA	NA	No	NA	NA	No	2.413	No	NA,NA	NA	NA
chr6:169260704	223440	INS	62	0.8583	0.5459	2	NA	NA	NA	NA	NA	NA	NA	NA	NA	No	NA	NA	No	3.899	No	NA,NA	NA	NA
chr6:169260737	223441	INS	80	0.8216	0.6558	2	NA	NA	NA	NA	NA	NA	NA	NA	NA	No	NA	NA	No	1.666	Yes	NA,NA	NA	NA
chr6:169260765	223442	DEL	80	0.8878	0.4121	3	NA	NA	NA	NA	NA	NA	NA	NA	NA	No	NA	HPRC,HGSVC,1KG-ONT	Yes	2.913	No	NA,NA	NA	NA
chr6:169262760	223443	DEL	57	0.8944	0.3949	4	NA	NA	NA	NA	NA	NA	NA	NA	NA	No	NA	HPRC,HGSVC,1KG-ONT	No	0.379	Yes	NA,NA	NA	NA
chr6:169262790	223444	INS	56	0.9137	0.3241	16	NA	NA	NA	NA	NA	NA	NA	NA	NA	No	NA	HPRC,HGSVC,1KG-ONT	No	2.244	Yes	NA,NA	NA	NA
chr6:169262823	223445	DEL	56	0.8929	0.3806	4	NA	NA	NA	NA	NA	NA	NA	NA	NA	No	NA	HPRC,HGSVC,1KG-ONT	No	0.278	Yes	NA,NA	NA	NA
chr6:169262823	223446	DEL	338	0.8638	0.6646	5	NA	NA	NA	NA	NA	NA	NA	NA	NA	No	NA	HPRC,HGSVC	No	0.097	No	NA,NA	NA	NA
chr6:169262879	223447	INS	677	0.8653	0.5083	1	NA	NA	NA	NA	NA	NA	NA	NA	NA	No	NA	1KG-ONT	No	0.469	No	NA,NA	NA	NA
chr6:169262880	223448	DEL	281	0.8822	0.4308	99	NA	NA	NA	NA	NA	NA	NA	NA	NA	No	NA	HPRC,HGSVC,1KG-ONT	No	0.101	Yes	NA,NA	NA	NA
chr6:169262926	223449	INS	56	0.9241	0.2704	7	NA	NA	NA	NA	NA	NA	NA	NA	NA	No	NA	HPRC,HGSVC,1KG-ONT	No	0.469	Yes	NA,NA	NA	NA
chr6:169262936	223450	DEL	225	0.8164	0.6906	100	NA	NA	NA	NA	NA	NA	NA	NA	NA	No	NA	HPRC,HGSVC,1KG-ONT	No	0.101	Yes	NA,NA	NA	NA
chr6:169262992	223451	INS	168	0.8519	0.5379	101	NA	NA	NA	NA	NA	NA	NA	NA	NA	No	NA	HPRC,HGSVC	No	0.194	Yes	NA,NA	NA	NA
chr6:169262992	223452	DEL	169	0.8124	0.668	180	NA	NA	NA	NA	NA	NA	NA	NA	NA	No	NA	HPRC,HGSVC,1KG-ONT	No	0.103	Yes	NA,NA	NA	NA
chr6:169263010	223453	INS	59	0.8308	0.611	30	NA	NA	NA	NA	NA	NA	NA	NA	NA	No	NA	HPRC,HGSVC,1KG-ONT	No	0.469	Yes	NA,NA	NA	NA
chr6:169263032	223454	INS	57	0.8865	0.4194	2	NA	NA	NA	NA	NA	NA	NA	NA	NA	No	NA	HPRC,HGSVC,1KG-ONT	No	0.469	No	NA,NA	NA	NA
chr6:169263048	223455	INS	58	0.9504	0.1912	5	NA	NA	NA	NA	NA	NA	NA	NA	NA	No	NA	HPRC,HGSVC,1KG-ONT	No	0.469	No	NA,NA	NA	NA
chr6:169263049	223456	DEL	112	0.882	0.5051	89	NA	NA	NA	NA	NA	NA	NA	NA	NA	No	NA	HPRC,HGSVC	No	0.117	Yes	NA,NA	NA	NA
chr6:169263105	223458	INS	55	0.8995	0.4256	110	NA	NA	NA	NA	NA	NA	NA	NA	NA	No	NA	HPRC,HGSVC,1KG-ONT	No	0.469	Yes	NA,NA	NA	NA
chr6:169263105	223460	DEL	56	0.8551	0.5291	309	NA	NA	NA	NA	NA	NA	NA	NA	NA	No	NA	HPRC,HGSVC,1KG-ONT	No	0.352	Yes	NA,NA	NA	NA
chr6:169263105	223459	INS	111	0.8355	0.6263	183	NA	NA	NA	NA	NA	NA	NA	NA	NA	No	NA	HPRC,HGSVC,1KG-ONT	No	0.469	Yes	NA,NA	NA	NA
chr6:169263105	223457	INS	279	0.8282	0.6125	45	NA	NA	NA	NA	NA	NA	NA	NA	NA	No	NA	HPRC,HGSVC,1KG-ONT	No	0.469	Yes	NA,NA	NA	NA
chr6:169263144	223461	INS	337	0.8594	0.5009	6	NA	NA	NA	NA	NA	NA	NA	NA	NA	No	NA	HPRC,HGSVC,1KG-ONT	No	0.469	Yes	NA,NA	NA	NA
chr6:169263161	223462	INS	226	0.8126	0.6627	167	NA	NA	NA	NA	NA	NA	NA	NA	NA	No	NA	HPRC,HGSVC	No	0.469	Yes	NA,NA	NA	NA
chr6:169263161	223463	INS	57	0.8746	0.4693	137	NA	NA	NA	NA	NA	NA	NA	NA	NA	No	NA	HPRC,HGSVC,1KG-ONT	No	0.469	Yes	NA,NA	NA	NA
chr6:169273566	223464	INS	132	0.8156	0.6637	1	NA	NA	NA	NA	NA	NA	NA	NA	NA	No	NA	NA	Yes	1.616	No	NA,NA	NA	NA
chr6:169287900	223465	INS	270	0.8649	0.5024	13	NA	NA	NA	NA	NA	NA	NA	NA	CTCF_binding_site	No	NA	HGSVC	Yes	2.279	Yes	NA,NA	NA	NA
chr6:169311821	223466	INS	52	0.8715	0.4872	1	NA	NA	NA	NA	NA	NA	NA	NA	NA	No	NA	NA	Yes	8.702	No	NA,NA	NA	NA
chr6:169311821	223467	INS	104	0.9352	0.2311	2	NA	NA	NA	NA	NA	NA	NA	NA	NA	No	NA	NA	Yes	8.702	Yes	NA,NA	NA	NA
chr6:169313866	223468	DEL	304	0.8078	0.6895	10	NA	NA	NA	NA	NA	NA	NA	NA	NA	No	ID=6-169313895-169313906-CA;MOTIFS=CA;STRUC=<TR3331203>,ID=6-169313925-169313936-CA;MOTIFS=CA;STRUC=<TR3331204>,ID=6-169313941-169313950-CA;MOTIFS=CA;STRUC=<TR3331205>,ID=6-169313968-169313977-CA;MOTIFS=CA;STRUC=<TR3331206>,ID=6-169314008-169314019-CA;MOTIFS=CA;STRUC=<TR3331207>,ID=6-169314067-169314079-CA;MOTIFS=CA;STRUC=<TR3331208>,ID=6-169314095-169314104-CA;MOTIFS=CA;STRUC=(CA)n,ID=6-169314109-169314123-CA;MOTIFS=CA;STRUC=<TR3331209>,ID=6-169314139-169314148-CA;MOTIFS=CA;STRUC=<TR3331210>,ID=6-169314153-169314166-CA;MOTIFS=CA;STRUC=<TR3331211>	HGSVC	No	0.429	Yes	NA,NA	NA	NA
chr6:169314095	223469	INS	553	0.887	0.3936	2	NA	NA	NA	NA	NA	NA	NA	NA	NA	No	NA	NA	Yes	0.136	Yes	NA,NA	NA	NA
chr6:169314378	223470	DEL	327	0.9123	0.3399	1	NA	NA	NA	NA	NA	NA	NA	NA	NA	No	ID=6-169314372-169314389-CA;MOTIFS=CA;STRUC=<TR3331216>,ID=6-169314454-169314465-CA,6-169314470-169314481-CA,6-169314497-169314506-CA,6-169314513-169314526-CA,6-169314559-169314574-CA,6-169314589-169314600-CA,6-169314605-169314624-CA,6-169314653-169314672-CA,6-169314689-169314700-CA,6-169314705-169314716-CA,6-169314735-169314744-CA,6-169314749-169314762-CA;MOTIFS=CA;STRUC=<VC221219>	HGSVC	No	0.282	No	NA,NA	NA	NA
chr6:169314607	223471	INS	361	0.9034	0.3942	18	NA	NA	NA	NA	NA	NA	NA	NA	NA	No	ID=6-169314454-169314465-CA,6-169314470-169314481-CA,6-169314497-169314506-CA,6-169314513-169314526-CA,6-169314559-169314574-CA,6-169314589-169314600-CA,6-169314605-169314624-CA,6-169314653-169314672-CA,6-169314689-169314700-CA,6-169314705-169314716-CA,6-169314735-169314744-CA,6-169314749-169314762-CA;MOTIFS=CA;STRUC=<VC221219>	HPRC,HGSVC	No	0.03	Yes	NA,NA	NA	NA
chr6:169314947	223472	DEL	92	0.8685	0.4595	2	NA	NA	NA	NA	NA	NA	NA	NA	NA	No	ID=6-169314973-169314984-CA;MOTIFS=CA;STRUC=<TR3331221>,ID=6-169315021-169315030-CA;MOTIFS=CA;STRUC=<TR3331222>	NA	No	0.248	No	NA,NA	NA	NA
chr6:169315498	223473	DEL	118	0.8543	0.5434	3	NA	NA	NA	NA	NA	NA	NA	NA	NA	No	ID=6-169315309-169315322-CA,6-169315388-169315400-CA,6-169315452-169315463-CA,6-169315468-169315477-CA,6-169315491-169315502-CA,6-169315507-169315518-CA,6-169315550-169315562-AC;MOTIFS=AC,CA;STRUC=<VC221222>,ID=6-169315579-169315592-CA,6-169315625-169315636-CA,6-169315668-169315674-AC,6-169315702-169315718-CA,6-169315741-169315753-CA,6-169315768-169315779-CA,6-169315784-169315795-CA,6-169315809-169315820-CA,6-169315825-169315836-CA,6-169315866-169315881-AC;MOTIFS=AC,CA;STRUC=<VC221223>	1KG-ONT	No	0.225	No	NA,NA	NA	NA
chr6:169325504	223474	DEL	272	0.858	0.5475	20	NA	NA	NA	NA	NA	NA	NA	NA	NA	No	NA	NA	No	3.072	Yes	NA,NA	NA	NA
chr6:169325691	223475	DEL	63	0.9215	0.2977	100	NA	NA	NA	NA	NA	NA	NA	NA	NA	No	NA	HPRC,HGSVC,1KG-ONT	No	3.634	Yes	NA,NA	NA	NA
chr6:169325692	223476	DEL	84	0.8961	0.4135	275	NA	NA	NA	NA	NA	NA	NA	NA	NA	No	NA	HPRC,HGSVC,1KG-ONT	No	2.181	Yes	NA,NA	NA	NA
chr6:169325724	223477	INS	693	0.9319	0.5268	1	NA	NA	NA	NA	NA	NA	NA	NA	NA	No	NA	HPRC,HGSVC	No	2.387	No	NA,NA	NA	NA
chr6:169325776	223478	DEL	105	0.8956	0.3721	316	NA	NA	NA	NA	NA	NA	NA	NA	NA	No	NA	HPRC,HGSVC,1KG-ONT	No	3.249	Yes	NA,NA	NA	NA
chr6:169325795	223479	DEL	63	0.8884	0.4454	327	NA	NA	NA	NA	NA	NA	NA	NA	NA	No	NA	HPRC,HGSVC,1KG-ONT	No	1.863	Yes	NA,NA	NA	NA
chr6:169334275	223480	DEL	174	0.824	0.652	7	NA	NA	NA	NA	NA	NA	NA	NA	NA	No	NA	NA	Yes	2.076	Yes	NA,NA	NA	NA
chr6:169334336	223481	DEL	4935	0.8855	0.4397	1	NA	NA	NA	NA	NA	NA	NA	NA	NA	No	ID=6-169337247-169337257-T;MOTIFS=T;STRUC=<TR3331255>	NA	Yes	0.687	No	NA,NA	NA	NA
chr6:169340749	223482	INS	52	0.8299	0.6371	125	NA	NA	NA	NA	NA	NA	NA	NA	NA	No	NA	HPRC,HGSVC,1KG-ONT	No	0.126	Yes	NA,NA	NA	NA
chr6:169340762	223483	DEL	51	0.8587	0.5507	50	NA	NA	NA	NA	NA	NA	NA	NA	NA	No	ID=6-169340749-169340853-TGCAGGGTCTGCGGGGCTCCCCGGATTCCTGGTGAACCAGCTTTCTCTCCAA;MOTIFS=TGCAGGGTCTGCGGGGCTCCCCGGATTCCTGGTGAACCAGCTTTCTCTCCAA;STRUC=(TGCAGGGTCTGCGGGGCTCCCCGGATTCCTGGTGAACCAGCTTTCTCTCCAA)n	HPRC,HGSVC,1KG-ONT	No	0.451	Yes	NA,NA	NA	NA
chr6:169340801	223484	DEL	104	0.8965	0.3898	2	NA	NA	NA	NA	NA	NA	NA	NA	NA	No	ID=6-169340749-169340853-TGCAGGGTCTGCGGGGCTCCCCGGATTCCTGGTGAACCAGCTTTCTCTCCAA;MOTIFS=TGCAGGGTCTGCGGGGCTCCCCGGATTCCTGGTGAACCAGCTTTCTCTCCAA;STRUC=(TGCAGGGTCTGCGGGGCTCCCCGGATTCCTGGTGAACCAGCTTTCTCTCCAA)n	HPRC,HGSVC	No	0.674	No	NA,NA	NA	NA
chr6:169340853	223485	DEL	52	0.8911	0.4328	599	NA	NA	NA	NA	NA	NA	NA	NA	NA	No	ID=6-169340749-169340853-TGCAGGGTCTGCGGGGCTCCCCGGATTCCTGGTGAACCAGCTTTCTCTCCAA;MOTIFS=TGCAGGGTCTGCGGGGCTCCCCGGATTCCTGGTGAACCAGCTTTCTCTCCAA;STRUC=(TGCAGGGTCTGCGGGGCTCCCCGGATTCCTGGTGAACCAGCTTTCTCTCCAA)n	HPRC,HGSVC,1KG-ONT	No	0.626	Yes	NA,NA	NA	NA
chr6:169354961	223486	DEL	50	0.8109	0.6645	54	NA	NA	NA	NA	NA	NA	NA	NA	NA	No	NA	HPRC,HGSVC	Yes	1.304	Yes	NA,NA	NA	NA
chr6:169372411	223487	INS	250	0.8044	0.6572	4	NA	NA	NA	NA	NA	NA	NA	NA	NA	No	ID=6-169371732-169371741-CT,6-169371743-169371752-AC,6-169371760-169371769-CA,6-169371764-169371779-CACAC,6-169371804-169371813-CA,6-169371824-169371833-CA,6-169371840-169371849-CA,6-169371876-169371887-CA,6-169371899-169371908-CA,6-169371908-169371917-CA,6-169371893-169371924-ACACACCAC,6-169371947-169371958-CA,6-169371965-169371975-CA,6-169371985-169371994-CA,6-169372031-169372042-CA,6-169372071-169372086-CACAC,6-169372081-169372090-CA,6-169372108-169372120-CA,6-169372120-169372130-AC,6-169372133-169372162-ACACCACAC,6-169372137-169372146-CA,6-169372146-169372155-CA,6-169372208-169372218-CA,6-169372221-169372231-CA,6-169372234-169372247-CA,6-169372247-169372258-CA,6-169372262-169372271-CA,6-169372299-169372311-CA,6-169372311-169372321-AC,6-169372324-169372353-ACACCACAC,6-169372328-169372337-CA,6-169372337-169372346-CA,6-169372399-169372408-CA,6-169372415-169372424-CA,6-169372442-169372453-CA,6-169372453-169372462-CA,6-169372475-169372484-CA,6-169372507-169372516-CA,6-169372526-169372536-CA,6-169372553-169372566-CA,6-169372573-169372584-CA,6-169372605-169372614-CA,6-169372623-169372634-CA,6-169372646-169372669-ACACACC,6-169372677-169372688-CA,6-169372691-169372700-AC,6-169372711-169372721-AC,6-169372737-169372746-CA,6-169372753-169372764-CA,6-169372757-169372778-CACACAC;MOTIFS=CT,CACACAC,AC,CA,ACACACCAC,ACACCACAC,CACAC,ACACACC;STRUC=<VC221228>	HPRC,HGSVC	No	0.112	Yes	NA,NA	NA	NA
chr6:169372439	223488	INS	291	0.8102	0.6719	7	NA	NA	NA	NA	NA	NA	NA	NA	NA	No	ID=6-169371732-169371741-CT,6-169371743-169371752-AC,6-169371760-169371769-CA,6-169371764-169371779-CACAC,6-169371804-169371813-CA,6-169371824-169371833-CA,6-169371840-169371849-CA,6-169371876-169371887-CA,6-169371899-169371908-CA,6-169371908-169371917-CA,6-169371893-169371924-ACACACCAC,6-169371947-169371958-CA,6-169371965-169371975-CA,6-169371985-169371994-CA,6-169372031-169372042-CA,6-169372071-169372086-CACAC,6-169372081-169372090-CA,6-169372108-169372120-CA,6-169372120-169372130-AC,6-169372133-169372162-ACACCACAC,6-169372137-169372146-CA,6-169372146-169372155-CA,6-169372208-169372218-CA,6-169372221-169372231-CA,6-169372234-169372247-CA,6-169372247-169372258-CA,6-169372262-169372271-CA,6-169372299-169372311-CA,6-169372311-169372321-AC,6-169372324-169372353-ACACCACAC,6-169372328-169372337-CA,6-169372337-169372346-CA,6-169372399-169372408-CA,6-169372415-169372424-CA,6-169372442-169372453-CA,6-169372453-169372462-CA,6-169372475-169372484-CA,6-169372507-169372516-CA,6-169372526-169372536-CA,6-169372553-169372566-CA,6-169372573-169372584-CA,6-169372605-169372614-CA,6-169372623-169372634-CA,6-169372646-169372669-ACACACC,6-169372677-169372688-CA,6-169372691-169372700-AC,6-169372711-169372721-AC,6-169372737-169372746-CA,6-169372753-169372764-CA,6-169372757-169372778-CACACAC;MOTIFS=CT,CACACAC,AC,CA,ACACACCAC,ACACCACAC,CACAC,ACACACC;STRUC=<VC221228>	HPRC,HGSVC	No	0.112	Yes	NA,NA	NA	NA
chr6:169372447	223489	INS	305	0.8423	0.6358	5	NA	NA	NA	NA	NA	NA	NA	NA	NA	No	ID=6-169371732-169371741-CT,6-169371743-169371752-AC,6-169371760-169371769-CA,6-169371764-169371779-CACAC,6-169371804-169371813-CA,6-169371824-169371833-CA,6-169371840-169371849-CA,6-169371876-169371887-CA,6-169371899-169371908-CA,6-169371908-169371917-CA,6-169371893-169371924-ACACACCAC,6-169371947-169371958-CA,6-169371965-169371975-CA,6-169371985-169371994-CA,6-169372031-169372042-CA,6-169372071-169372086-CACAC,6-169372081-169372090-CA,6-169372108-169372120-CA,6-169372120-169372130-AC,6-169372133-169372162-ACACCACAC,6-169372137-169372146-CA,6-169372146-169372155-CA,6-169372208-169372218-CA,6-169372221-169372231-CA,6-169372234-169372247-CA,6-169372247-169372258-CA,6-169372262-169372271-CA,6-169372299-169372311-CA,6-169372311-169372321-AC,6-169372324-169372353-ACACCACAC,6-169372328-169372337-CA,6-169372337-169372346-CA,6-169372399-169372408-CA,6-169372415-169372424-CA,6-169372442-169372453-CA,6-169372453-169372462-CA,6-169372475-169372484-CA,6-169372507-169372516-CA,6-169372526-169372536-CA,6-169372553-169372566-CA,6-169372573-169372584-CA,6-169372605-169372614-CA,6-169372623-169372634-CA,6-169372646-169372669-ACACACC,6-169372677-169372688-CA,6-169372691-169372700-AC,6-169372711-169372721-AC,6-169372737-169372746-CA,6-169372753-169372764-CA,6-169372757-169372778-CACACAC;MOTIFS=CT,CACACAC,AC,CA,ACACACCAC,ACACCACAC,CACAC,ACACACC;STRUC=<VC221228>	HPRC,HGSVC	No	0.112	Yes	NA,NA	NA	NA
chr6:169372447	223490	INS	327	0.8665	0.4787	1	NA	NA	NA	NA	NA	NA	NA	NA	NA	No	ID=6-169371732-169371741-CT,6-169371743-169371752-AC,6-169371760-169371769-CA,6-169371764-169371779-CACAC,6-169371804-169371813-CA,6-169371824-169371833-CA,6-169371840-169371849-CA,6-169371876-169371887-CA,6-169371899-169371908-CA,6-169371908-169371917-CA,6-169371893-169371924-ACACACCAC,6-169371947-169371958-CA,6-169371965-169371975-CA,6-169371985-169371994-CA,6-169372031-169372042-CA,6-169372071-169372086-CACAC,6-169372081-169372090-CA,6-169372108-169372120-CA,6-169372120-169372130-AC,6-169372133-169372162-ACACCACAC,6-169372137-169372146-CA,6-169372146-169372155-CA,6-169372208-169372218-CA,6-169372221-169372231-CA,6-169372234-169372247-CA,6-169372247-169372258-CA,6-169372262-169372271-CA,6-169372299-169372311-CA,6-169372311-169372321-AC,6-169372324-169372353-ACACCACAC,6-169372328-169372337-CA,6-169372337-169372346-CA,6-169372399-169372408-CA,6-169372415-169372424-CA,6-169372442-169372453-CA,6-169372453-169372462-CA,6-169372475-169372484-CA,6-169372507-169372516-CA,6-169372526-169372536-CA,6-169372553-169372566-CA,6-169372573-169372584-CA,6-169372605-169372614-CA,6-169372623-169372634-CA,6-169372646-169372669-ACACACC,6-169372677-169372688-CA,6-169372691-169372700-AC,6-169372711-169372721-AC,6-169372737-169372746-CA,6-169372753-169372764-CA,6-169372757-169372778-CACACAC;MOTIFS=CT,CACACAC,AC,CA,ACACACCAC,ACACCACAC,CACAC,ACACACC;STRUC=<VC221228>	HPRC,HGSVC	No	0.112	No	NA,NA	NA	NA
chr6:169372450	223491	INS	322	0.9122	0.3107	1	NA	NA	NA	NA	NA	NA	NA	NA	NA	No	ID=6-169371732-169371741-CT,6-169371743-169371752-AC,6-169371760-169371769-CA,6-169371764-169371779-CACAC,6-169371804-169371813-CA,6-169371824-169371833-CA,6-169371840-169371849-CA,6-169371876-169371887-CA,6-169371899-169371908-CA,6-169371908-169371917-CA,6-169371893-169371924-ACACACCAC,6-169371947-169371958-CA,6-169371965-169371975-CA,6-169371985-169371994-CA,6-169372031-169372042-CA,6-169372071-169372086-CACAC,6-169372081-169372090-CA,6-169372108-169372120-CA,6-169372120-169372130-AC,6-169372133-169372162-ACACCACAC,6-169372137-169372146-CA,6-169372146-169372155-CA,6-169372208-169372218-CA,6-169372221-169372231-CA,6-169372234-169372247-CA,6-169372247-169372258-CA,6-169372262-169372271-CA,6-169372299-169372311-CA,6-169372311-169372321-AC,6-169372324-169372353-ACACCACAC,6-169372328-169372337-CA,6-169372337-169372346-CA,6-169372399-169372408-CA,6-169372415-169372424-CA,6-169372442-169372453-CA,6-169372453-169372462-CA,6-169372475-169372484-CA,6-169372507-169372516-CA,6-169372526-169372536-CA,6-169372553-169372566-CA,6-169372573-169372584-CA,6-169372605-169372614-CA,6-169372623-169372634-CA,6-169372646-169372669-ACACACC,6-169372677-169372688-CA,6-169372691-169372700-AC,6-169372711-169372721-AC,6-169372737-169372746-CA,6-169372753-169372764-CA,6-169372757-169372778-CACACAC;MOTIFS=CT,CACACAC,AC,CA,ACACACCAC,ACACCACAC,CACAC,ACACACC;STRUC=<VC221228>	HPRC,HGSVC	No	0.153	No	NA,NA	NA	NA
chr6:169372466	223492	INS	278	0.8112	0.6615	5	NA	NA	NA	NA	NA	NA	NA	NA	NA	No	ID=6-169371732-169371741-CT,6-169371743-169371752-AC,6-169371760-169371769-CA,6-169371764-169371779-CACAC,6-169371804-169371813-CA,6-169371824-169371833-CA,6-169371840-169371849-CA,6-169371876-169371887-CA,6-169371899-169371908-CA,6-169371908-169371917-CA,6-169371893-169371924-ACACACCAC,6-169371947-169371958-CA,6-169371965-169371975-CA,6-169371985-169371994-CA,6-169372031-169372042-CA,6-169372071-169372086-CACAC,6-169372081-169372090-CA,6-169372108-169372120-CA,6-169372120-169372130-AC,6-169372133-169372162-ACACCACAC,6-169372137-169372146-CA,6-169372146-169372155-CA,6-169372208-169372218-CA,6-169372221-169372231-CA,6-169372234-169372247-CA,6-169372247-169372258-CA,6-169372262-169372271-CA,6-169372299-169372311-CA,6-169372311-169372321-AC,6-169372324-169372353-ACACCACAC,6-169372328-169372337-CA,6-169372337-169372346-CA,6-169372399-169372408-CA,6-169372415-169372424-CA,6-169372442-169372453-CA,6-169372453-169372462-CA,6-169372475-169372484-CA,6-169372507-169372516-CA,6-169372526-169372536-CA,6-169372553-169372566-CA,6-169372573-169372584-CA,6-169372605-169372614-CA,6-169372623-169372634-CA,6-169372646-169372669-ACACACC,6-169372677-169372688-CA,6-169372691-169372700-AC,6-169372711-169372721-AC,6-169372737-169372746-CA,6-169372753-169372764-CA,6-169372757-169372778-CACACAC;MOTIFS=CT,CACACAC,AC,CA,ACACACCAC,ACACCACAC,CACAC,ACACACC;STRUC=<VC221228>	HPRC,HGSVC	No	0.112	Yes	NA,NA	NA	NA
chr6:169372468	223493	INS	956	0.8084	0.6928	1065	NA	NA	NA	NA	NA	NA	NA	NA	NA	No	ID=6-169371732-169371741-CT,6-169371743-169371752-AC,6-169371760-169371769-CA,6-169371764-169371779-CACAC,6-169371804-169371813-CA,6-169371824-169371833-CA,6-169371840-169371849-CA,6-169371876-169371887-CA,6-169371899-169371908-CA,6-169371908-169371917-CA,6-169371893-169371924-ACACACCAC,6-169371947-169371958-CA,6-169371965-169371975-CA,6-169371985-169371994-CA,6-169372031-169372042-CA,6-169372071-169372086-CACAC,6-169372081-169372090-CA,6-169372108-169372120-CA,6-169372120-169372130-AC,6-169372133-169372162-ACACCACAC,6-169372137-169372146-CA,6-169372146-169372155-CA,6-169372208-169372218-CA,6-169372221-169372231-CA,6-169372234-169372247-CA,6-169372247-169372258-CA,6-169372262-169372271-CA,6-169372299-169372311-CA,6-169372311-169372321-AC,6-169372324-169372353-ACACCACAC,6-169372328-169372337-CA,6-169372337-169372346-CA,6-169372399-169372408-CA,6-169372415-169372424-CA,6-169372442-169372453-CA,6-169372453-169372462-CA,6-169372475-169372484-CA,6-169372507-169372516-CA,6-169372526-169372536-CA,6-169372553-169372566-CA,6-169372573-169372584-CA,6-169372605-169372614-CA,6-169372623-169372634-CA,6-169372646-169372669-ACACACC,6-169372677-169372688-CA,6-169372691-169372700-AC,6-169372711-169372721-AC,6-169372737-169372746-CA,6-169372753-169372764-CA,6-169372757-169372778-CACACAC;MOTIFS=CT,CACACAC,AC,CA,ACACACCAC,ACACCACAC,CACAC,ACACACC;STRUC=<VC221228>	1KG-ONT	No	0.112	Yes	NA,NA	NA	NA
chr6:169372549	223495	INS	621	0.8056	0.6862	4	NA	NA	NA	NA	NA	NA	NA	NA	NA	No	ID=6-169371732-169371741-CT,6-169371743-169371752-AC,6-169371760-169371769-CA,6-169371764-169371779-CACAC,6-169371804-169371813-CA,6-169371824-169371833-CA,6-169371840-169371849-CA,6-169371876-169371887-CA,6-169371899-169371908-CA,6-169371908-169371917-CA,6-169371893-169371924-ACACACCAC,6-169371947-169371958-CA,6-169371965-169371975-CA,6-169371985-169371994-CA,6-169372031-169372042-CA,6-169372071-169372086-CACAC,6-169372081-169372090-CA,6-169372108-169372120-CA,6-169372120-169372130-AC,6-169372133-169372162-ACACCACAC,6-169372137-169372146-CA,6-169372146-169372155-CA,6-169372208-169372218-CA,6-169372221-169372231-CA,6-169372234-169372247-CA,6-169372247-169372258-CA,6-169372262-169372271-CA,6-169372299-169372311-CA,6-169372311-169372321-AC,6-169372324-169372353-ACACCACAC,6-169372328-169372337-CA,6-169372337-169372346-CA,6-169372399-169372408-CA,6-169372415-169372424-CA,6-169372442-169372453-CA,6-169372453-169372462-CA,6-169372475-169372484-CA,6-169372507-169372516-CA,6-169372526-169372536-CA,6-169372553-169372566-CA,6-169372573-169372584-CA,6-169372605-169372614-CA,6-169372623-169372634-CA,6-169372646-169372669-ACACACC,6-169372677-169372688-CA,6-169372691-169372700-AC,6-169372711-169372721-AC,6-169372737-169372746-CA,6-169372753-169372764-CA,6-169372757-169372778-CACACAC;MOTIFS=CT,CACACAC,AC,CA,ACACACCAC,ACACCACAC,CACAC,ACACACC;STRUC=<VC221228>	HPRC,HGSVC	No	0.112	No	NA,NA	NA	NA
chr6:169372560	223496	INS	444	0.8343	0.6125	8	NA	NA	NA	NA	NA	NA	NA	NA	NA	No	ID=6-169371732-169371741-CT,6-169371743-169371752-AC,6-169371760-169371769-CA,6-169371764-169371779-CACAC,6-169371804-169371813-CA,6-169371824-169371833-CA,6-169371840-169371849-CA,6-169371876-169371887-CA,6-169371899-169371908-CA,6-169371908-169371917-CA,6-169371893-169371924-ACACACCAC,6-169371947-169371958-CA,6-169371965-169371975-CA,6-169371985-169371994-CA,6-169372031-169372042-CA,6-169372071-169372086-CACAC,6-169372081-169372090-CA,6-169372108-169372120-CA,6-169372120-169372130-AC,6-169372133-169372162-ACACCACAC,6-169372137-169372146-CA,6-169372146-169372155-CA,6-169372208-169372218-CA,6-169372221-169372231-CA,6-169372234-169372247-CA,6-169372247-169372258-CA,6-169372262-169372271-CA,6-169372299-169372311-CA,6-169372311-169372321-AC,6-169372324-169372353-ACACCACAC,6-169372328-169372337-CA,6-169372337-169372346-CA,6-169372399-169372408-CA,6-169372415-169372424-CA,6-169372442-169372453-CA,6-169372453-169372462-CA,6-169372475-169372484-CA,6-169372507-169372516-CA,6-169372526-169372536-CA,6-169372553-169372566-CA,6-169372573-169372584-CA,6-169372605-169372614-CA,6-169372623-169372634-CA,6-169372646-169372669-ACACACC,6-169372677-169372688-CA,6-169372691-169372700-AC,6-169372711-169372721-AC,6-169372737-169372746-CA,6-169372753-169372764-CA,6-169372757-169372778-CACACAC;MOTIFS=CT,CACACAC,AC,CA,ACACACCAC,ACACCACAC,CACAC,ACACACC;STRUC=<VC221228>	HPRC	No	0.112	Yes	NA,NA	NA	NA
chr6:169372566	223497	INS	925	0.9088	0.3385	14	NA	NA	NA	NA	NA	NA	NA	NA	NA	No	ID=6-169371732-169371741-CT,6-169371743-169371752-AC,6-169371760-169371769-CA,6-169371764-169371779-CACAC,6-169371804-169371813-CA,6-169371824-169371833-CA,6-169371840-169371849-CA,6-169371876-169371887-CA,6-169371899-169371908-CA,6-169371908-169371917-CA,6-169371893-169371924-ACACACCAC,6-169371947-169371958-CA,6-169371965-169371975-CA,6-169371985-169371994-CA,6-169372031-169372042-CA,6-169372071-169372086-CACAC,6-169372081-169372090-CA,6-169372108-169372120-CA,6-169372120-169372130-AC,6-169372133-169372162-ACACCACAC,6-169372137-169372146-CA,6-169372146-169372155-CA,6-169372208-169372218-CA,6-169372221-169372231-CA,6-169372234-169372247-CA,6-169372247-169372258-CA,6-169372262-169372271-CA,6-169372299-169372311-CA,6-169372311-169372321-AC,6-169372324-169372353-ACACCACAC,6-169372328-169372337-CA,6-169372337-169372346-CA,6-169372399-169372408-CA,6-169372415-169372424-CA,6-169372442-169372453-CA,6-169372453-169372462-CA,6-169372475-169372484-CA,6-169372507-169372516-CA,6-169372526-169372536-CA,6-169372553-169372566-CA,6-169372573-169372584-CA,6-169372605-169372614-CA,6-169372623-169372634-CA,6-169372646-169372669-ACACACC,6-169372677-169372688-CA,6-169372691-169372700-AC,6-169372711-169372721-AC,6-169372737-169372746-CA,6-169372753-169372764-CA,6-169372757-169372778-CACACAC;MOTIFS=CT,CACACAC,AC,CA,ACACACCAC,ACACCACAC,CACAC,ACACACC;STRUC=<VC221228>	HPRC,1KG-ONT	No	0.112	Yes	NA,NA	NA	NA
chr6:169372573	223499	INS	753	0.8284	0.6275	2	NA	NA	NA	NA	NA	NA	NA	NA	NA	No	ID=6-169371732-169371741-CT,6-169371743-169371752-AC,6-169371760-169371769-CA,6-169371764-169371779-CACAC,6-169371804-169371813-CA,6-169371824-169371833-CA,6-169371840-169371849-CA,6-169371876-169371887-CA,6-169371899-169371908-CA,6-169371908-169371917-CA,6-169371893-169371924-ACACACCAC,6-169371947-169371958-CA,6-169371965-169371975-CA,6-169371985-169371994-CA,6-169372031-169372042-CA,6-169372071-169372086-CACAC,6-169372081-169372090-CA,6-169372108-169372120-CA,6-169372120-169372130-AC,6-169372133-169372162-ACACCACAC,6-169372137-169372146-CA,6-169372146-169372155-CA,6-169372208-169372218-CA,6-169372221-169372231-CA,6-169372234-169372247-CA,6-169372247-169372258-CA,6-169372262-169372271-CA,6-169372299-169372311-CA,6-169372311-169372321-AC,6-169372324-169372353-ACACCACAC,6-169372328-169372337-CA,6-169372337-169372346-CA,6-169372399-169372408-CA,6-169372415-169372424-CA,6-169372442-169372453-CA,6-169372453-169372462-CA,6-169372475-169372484-CA,6-169372507-169372516-CA,6-169372526-169372536-CA,6-169372553-169372566-CA,6-169372573-169372584-CA,6-169372605-169372614-CA,6-169372623-169372634-CA,6-169372646-169372669-ACACACC,6-169372677-169372688-CA,6-169372691-169372700-AC,6-169372711-169372721-AC,6-169372737-169372746-CA,6-169372753-169372764-CA,6-169372757-169372778-CACACAC;MOTIFS=CT,CACACAC,AC,CA,ACACACCAC,ACACCACAC,CACAC,ACACACC;STRUC=<VC221228>	HPRC,HGSVC,1KG-ONT	No	0.112	No	NA,NA	NA	NA
chr6:169372573	223500	INS	880	0.8648	0.5332	39	NA	NA	NA	NA	NA	NA	NA	NA	NA	No	ID=6-169371732-169371741-CT,6-169371743-169371752-AC,6-169371760-169371769-CA,6-169371764-169371779-CACAC,6-169371804-169371813-CA,6-169371824-169371833-CA,6-169371840-169371849-CA,6-169371876-169371887-CA,6-169371899-169371908-CA,6-169371908-169371917-CA,6-169371893-169371924-ACACACCAC,6-169371947-169371958-CA,6-169371965-169371975-CA,6-169371985-169371994-CA,6-169372031-169372042-CA,6-169372071-169372086-CACAC,6-169372081-169372090-CA,6-169372108-169372120-CA,6-169372120-169372130-AC,6-169372133-169372162-ACACCACAC,6-169372137-169372146-CA,6-169372146-169372155-CA,6-169372208-169372218-CA,6-169372221-169372231-CA,6-169372234-169372247-CA,6-169372247-169372258-CA,6-169372262-169372271-CA,6-169372299-169372311-CA,6-169372311-169372321-AC,6-169372324-169372353-ACACCACAC,6-169372328-169372337-CA,6-169372337-169372346-CA,6-169372399-169372408-CA,6-169372415-169372424-CA,6-169372442-169372453-CA,6-169372453-169372462-CA,6-169372475-169372484-CA,6-169372507-169372516-CA,6-169372526-169372536-CA,6-169372553-169372566-CA,6-169372573-169372584-CA,6-169372605-169372614-CA,6-169372623-169372634-CA,6-169372646-169372669-ACACACC,6-169372677-169372688-CA,6-169372691-169372700-AC,6-169372711-169372721-AC,6-169372737-169372746-CA,6-169372753-169372764-CA,6-169372757-169372778-CACACAC;MOTIFS=CT,CACACAC,AC,CA,ACACACCAC,ACACCACAC,CACAC,ACACACC;STRUC=<VC221228>	HPRC,HGSVC,1KG-ONT	No	0.112	Yes	NA,NA	NA	NA
chr6:169372597	223501	INS	512	0.9509	0.2968	11	NA	NA	NA	NA	NA	NA	NA	NA	NA	No	ID=6-169371732-169371741-CT,6-169371743-169371752-AC,6-169371760-169371769-CA,6-169371764-169371779-CACAC,6-169371804-169371813-CA,6-169371824-169371833-CA,6-169371840-169371849-CA,6-169371876-169371887-CA,6-169371899-169371908-CA,6-169371908-169371917-CA,6-169371893-169371924-ACACACCAC,6-169371947-169371958-CA,6-169371965-169371975-CA,6-169371985-169371994-CA,6-169372031-169372042-CA,6-169372071-169372086-CACAC,6-169372081-169372090-CA,6-169372108-169372120-CA,6-169372120-169372130-AC,6-169372133-169372162-ACACCACAC,6-169372137-169372146-CA,6-169372146-169372155-CA,6-169372208-169372218-CA,6-169372221-169372231-CA,6-169372234-169372247-CA,6-169372247-169372258-CA,6-169372262-169372271-CA,6-169372299-169372311-CA,6-169372311-169372321-AC,6-169372324-169372353-ACACCACAC,6-169372328-169372337-CA,6-169372337-169372346-CA,6-169372399-169372408-CA,6-169372415-169372424-CA,6-169372442-169372453-CA,6-169372453-169372462-CA,6-169372475-169372484-CA,6-169372507-169372516-CA,6-169372526-169372536-CA,6-169372553-169372566-CA,6-169372573-169372584-CA,6-169372605-169372614-CA,6-169372623-169372634-CA,6-169372646-169372669-ACACACC,6-169372677-169372688-CA,6-169372691-169372700-AC,6-169372711-169372721-AC,6-169372737-169372746-CA,6-169372753-169372764-CA,6-169372757-169372778-CACACAC;MOTIFS=CT,CACACAC,AC,CA,ACACACCAC,ACACCACAC,CACAC,ACACACC;STRUC=<VC221228>	HPRC,HGSVC	No	0.112	Yes	NA,NA	NA	NA
chr6:169373934	223502	DEL	62	0.967	0.1616	1055	NA	NA	NA	NA	NA	NA	NA	NA	NA	No	ID=6-169373934-169374080-CCAGTCTCTCCATGTGATCTCACAGGTGGAG;MOTIFS=CCAGTCTCTCCATGTGATCTCACAGGTGGAG;STRUC=<TR3331282>	HPRC,HGSVC,1KG-ONT	Yes	0.714	Yes	NA,NA	NA	NA
chr6:169373934	223503	DEL	93	0.9007	0.5669	6	NA	NA	NA	NA	NA	NA	NA	NA	NA	No	ID=6-169373934-169374080-CCAGTCTCTCCATGTGATCTCACAGGTGGAG;MOTIFS=CCAGTCTCTCCATGTGATCTCACAGGTGGAG;STRUC=<TR3331282>	HPRC	Yes	2.009	Yes	NA,NA	NA	NA
chr6:169373947	223504	DEL	60	0.8248	0.6554	12	NA	NA	NA	NA	NA	NA	NA	NA	NA	No	ID=6-169373934-169374080-CCAGTCTCTCCATGTGATCTCACAGGTGGAG;MOTIFS=CCAGTCTCTCCATGTGATCTCACAGGTGGAG;STRUC=<TR3331282>	HPRC,HGSVC,1KG-ONT	Yes	1.131	Yes	NA,NA	NA	NA
chr6:169376719	223505	DEL	280	0.9943	0.028	1041	NA	NA	NA	NA	NA	NA	NA	NA	NA	No	NA	HPRC,HGSVC,1KG-ONT	No	0.89	Yes	NA,NA	NA	NA
chr6:169376799	223506	DEL	141	0.8567	0.5398	1	NA	NA	NA	NA	NA	NA	NA	NA	NA	No	NA	NA	No	0.461	No	NA,NA	NA	NA
chr6:169376871	223507	DEL	327	0.9507	0.2083	116	NA	NA	NA	NA	NA	NA	NA	NA	NA	No	NA	HPRC,HGSVC,1KG-ONT	No	0.372	Yes	NA,NA	NA	NA
chr6:169376918	223508	DEL	280	0.9953	0.0117	18	NA	NA	NA	NA	NA	NA	NA	NA	NA	No	NA	HPRC,HGSVC,1KG-ONT	No	0.351	Yes	NA,NA	NA	NA
chr6:169376939	223509	DEL	468	0.8653	0.6293	1	NA	NA	NA	NA	NA	NA	NA	NA	NA	No	NA	HPRC,HGSVC	No	0.371	No	NA,NA	NA	NA
chr6:169376961	223510	DEL	374	0.8665	0.4945	6	NA	NA	NA	NA	NA	NA	NA	NA	NA	No	NA	HPRC,HGSVC,1KG-ONT	No	0.371	Yes	NA,NA	NA	NA
chr6:169377102	223511	DEL	233	0.859	0.54	12	NA	NA	NA	NA	NA	NA	NA	NA	NA	No	NA	HPRC,HGSVC,1KG-ONT	No	0.307	Yes	NA,NA	NA	NA
chr6:169396000	223512	DEL	84	0.881	0.4341	40	NA	NA	NA	NA	NA	NA	NA	NA	NA	No	NA	HPRC,HGSVC	No	3.156	Yes	NA,NA	NA	NA
chr6:169396178	223513	DEL	84	0.9464	0.2142	20	NA	NA	NA	NA	NA	NA	NA	NA	NA	No	NA	HPRC,HGSVC	No	4.787	Yes	NA,NA	NA	NA
chr6:169396251	223514	DEL	126	0.929	0.5394	6	NA	NA	NA	NA	NA	NA	NA	NA	NA	No	NA	HPRC,HGSVC	No	3.681	Yes	NA,NA	NA	NA
chr6:169396430	223516	INS	966	0.805	0.6654	31	NA	NA	NA	NA	NA	NA	NA	NA	NA	No	NA	NA	No	3.242	Yes	NA,NA	NA	NA
chr6:169422532	223517	INS	310	0.95	0.2024	1	NA	NA	NA	NA	NA	NA	NA	NA	NA	No	NA	NA	Yes	4.801	No	NA,NA	NA	NA
