## Supplemental Table 3 for "Population-scale Long-read Sequencing in the *All of Us* Research Program": AoU_strict_SV_summary.csv (part 188 of 233)

SV coordinate	SV ID	SV type	SV length	Confidence score	Calibration sensitivity	AoU cohort sample count	OMIM genes intersected(pLI, LOEUF)	Disease genes intersected(pLI, LOEUF)	Cancer genes intersected(pLI, LOEUF)	ACMG genes intersected(pLI, LOEUF)	OMIM CDS intersected(pLI, LOEUF)	Disease CDS intersected(pLI, LOEUF)	Cancer CDS intersected(pLI, LOEUF)	ACMG CDS intersected(pLI, LOEUF)	Regulatory element intersected	SegDUP association(INS:within 1kb, DEL:intersect)	Tandem repeats intersected	Detected in other LR datasets(HPRC,HGSVC,1KG-ONT)	Detected in AoU SR(990/1,027 AoU Phase I matched samples)	CADD-SV score	Detected in 1KG SR	SR validation	LR assembly-supported	Locityper validation (percentage of carriers with allele differences <20 between the identified and Locityper calls.)
chr6:169425213	223518	INS	66	0.8498	0.5477	43	NA	NA	NA	NA	NA	NA	NA	NA	promoter	No	ID=6-169425113-169425122-AGG,6-169425235-169425454-AGCGTGTGGGGAGGCGCCTGGGAGTCTGTGGGGAGGCGCCTGGC,6-169425411-169425433-AGCGTGTGGGGAGGCGCCTGGG,6-169425609-169425653-AGCGTGTGGGGAGGCGCCTGGC,6-169425679-169425747-TGTGGGGAGGCGCCTGGGAGCG,6-169425767-169425847-TGTGGGGAGGCGCCTGGCAGCG;MOTIFS=AGCGTGTGGGGAGGCGCCTGGG,AGCGTGTGGGGAGGCGCCTGGC,TGTGGGGAGGCGCCTGGCAGCG,AGCGTGTGGGGAGGCGCCTGGGAGTCTGTGGGGAGGCGCCTGGC,AGG,TGTGGGGAGGCGCCTGGGAGCG;STRUC=<VC221236>	HPRC,HGSVC,1KG-ONT	No	0.105	Yes	NA,NA	NA	NA
chr6:169425239	223519	INS	154	0.8203	0.664	142	NA	NA	NA	NA	NA	NA	NA	NA	promoter	No	ID=6-169425113-169425122-AGG,6-169425235-169425454-AGCGTGTGGGGAGGCGCCTGGGAGTCTGTGGGGAGGCGCCTGGC,6-169425411-169425433-AGCGTGTGGGGAGGCGCCTGGG,6-169425609-169425653-AGCGTGTGGGGAGGCGCCTGGC,6-169425679-169425747-TGTGGGGAGGCGCCTGGGAGCG,6-169425767-169425847-TGTGGGGAGGCGCCTGGCAGCG;MOTIFS=AGCGTGTGGGGAGGCGCCTGGG,AGCGTGTGGGGAGGCGCCTGGC,TGTGGGGAGGCGCCTGGCAGCG,AGCGTGTGGGGAGGCGCCTGGGAGTCTGTGGGGAGGCGCCTGGC,AGG,TGTGGGGAGGCGCCTGGGAGCG;STRUC=<VC221236>	HPRC,HGSVC,1KG-ONT	No	0.105	Yes	NA,NA	NA	NA
chr6:169425261	223520	INS	94	0.8114	0.6523	22	NA	NA	NA	NA	NA	NA	NA	NA	promoter	No	ID=6-169425113-169425122-AGG,6-169425235-169425454-AGCGTGTGGGGAGGCGCCTGGGAGTCTGTGGGGAGGCGCCTGGC,6-169425411-169425433-AGCGTGTGGGGAGGCGCCTGGG,6-169425609-169425653-AGCGTGTGGGGAGGCGCCTGGC,6-169425679-169425747-TGTGGGGAGGCGCCTGGGAGCG,6-169425767-169425847-TGTGGGGAGGCGCCTGGCAGCG;MOTIFS=AGCGTGTGGGGAGGCGCCTGGG,AGCGTGTGGGGAGGCGCCTGGC,TGTGGGGAGGCGCCTGGCAGCG,AGCGTGTGGGGAGGCGCCTGGGAGTCTGTGGGGAGGCGCCTGGC,AGG,TGTGGGGAGGCGCCTGGGAGCG;STRUC=<VC221236>	HPRC,HGSVC,1KG-ONT	No	0.105	No	NA,NA	NA	NA
chr6:169425261	223524	INS	176	0.8521	0.6273	6	NA	NA	NA	NA	NA	NA	NA	NA	promoter	No	ID=6-169425113-169425122-AGG,6-169425235-169425454-AGCGTGTGGGGAGGCGCCTGGGAGTCTGTGGGGAGGCGCCTGGC,6-169425411-169425433-AGCGTGTGGGGAGGCGCCTGGG,6-169425609-169425653-AGCGTGTGGGGAGGCGCCTGGC,6-169425679-169425747-TGTGGGGAGGCGCCTGGGAGCG,6-169425767-169425847-TGTGGGGAGGCGCCTGGCAGCG;MOTIFS=AGCGTGTGGGGAGGCGCCTGGG,AGCGTGTGGGGAGGCGCCTGGC,TGTGGGGAGGCGCCTGGCAGCG,AGCGTGTGGGGAGGCGCCTGGGAGTCTGTGGGGAGGCGCCTGGC,AGG,TGTGGGGAGGCGCCTGGGAGCG;STRUC=<VC221236>	HPRC,HGSVC,1KG-ONT	No	0.105	Yes	NA,NA	NA	NA
chr6:169425261	223523	INS	67	0.8502	0.5376	27	NA	NA	NA	NA	NA	NA	NA	NA	promoter	No	ID=6-169425113-169425122-AGG,6-169425235-169425454-AGCGTGTGGGGAGGCGCCTGGGAGTCTGTGGGGAGGCGCCTGGC,6-169425411-169425433-AGCGTGTGGGGAGGCGCCTGGG,6-169425609-169425653-AGCGTGTGGGGAGGCGCCTGGC,6-169425679-169425747-TGTGGGGAGGCGCCTGGGAGCG,6-169425767-169425847-TGTGGGGAGGCGCCTGGCAGCG;MOTIFS=AGCGTGTGGGGAGGCGCCTGGG,AGCGTGTGGGGAGGCGCCTGGC,TGTGGGGAGGCGCCTGGCAGCG,AGCGTGTGGGGAGGCGCCTGGGAGTCTGTGGGGAGGCGCCTGGC,AGG,TGTGGGGAGGCGCCTGGGAGCG;STRUC=<VC221236>	HPRC,HGSVC,1KG-ONT	No	0.105	Yes	NA,NA	NA	NA
chr6:169425261	223521	INS	320	0.9047	0.3358	25	NA	NA	NA	NA	NA	NA	NA	NA	promoter	No	ID=6-169425113-169425122-AGG,6-169425235-169425454-AGCGTGTGGGGAGGCGCCTGGGAGTCTGTGGGGAGGCGCCTGGC,6-169425411-169425433-AGCGTGTGGGGAGGCGCCTGGG,6-169425609-169425653-AGCGTGTGGGGAGGCGCCTGGC,6-169425679-169425747-TGTGGGGAGGCGCCTGGGAGCG,6-169425767-169425847-TGTGGGGAGGCGCCTGGCAGCG;MOTIFS=AGCGTGTGGGGAGGCGCCTGGG,AGCGTGTGGGGAGGCGCCTGGC,TGTGGGGAGGCGCCTGGCAGCG,AGCGTGTGGGGAGGCGCCTGGGAGTCTGTGGGGAGGCGCCTGGC,AGG,TGTGGGGAGGCGCCTGGGAGCG;STRUC=<VC221236>	HPRC,HGSVC,1KG-ONT	No	0.105	Yes	NA,NA	NA	NA
chr6:169425261	223522	INS	330	0.879	0.444	29	NA	NA	NA	NA	NA	NA	NA	NA	promoter	No	ID=6-169425113-169425122-AGG,6-169425235-169425454-AGCGTGTGGGGAGGCGCCTGGGAGTCTGTGGGGAGGCGCCTGGC,6-169425411-169425433-AGCGTGTGGGGAGGCGCCTGGG,6-169425609-169425653-AGCGTGTGGGGAGGCGCCTGGC,6-169425679-169425747-TGTGGGGAGGCGCCTGGGAGCG,6-169425767-169425847-TGTGGGGAGGCGCCTGGCAGCG;MOTIFS=AGCGTGTGGGGAGGCGCCTGGG,AGCGTGTGGGGAGGCGCCTGGC,TGTGGGGAGGCGCCTGGCAGCG,AGCGTGTGGGGAGGCGCCTGGGAGTCTGTGGGGAGGCGCCTGGC,AGG,TGTGGGGAGGCGCCTGGGAGCG;STRUC=<VC221236>	HPRC,HGSVC,1KG-ONT	No	0.105	Yes	NA,NA	NA	NA
chr6:169425264	223525	INS	265	0.7965	0.6914	3	NA	NA	NA	NA	NA	NA	NA	NA	promoter	No	ID=6-169425113-169425122-AGG,6-169425235-169425454-AGCGTGTGGGGAGGCGCCTGGGAGTCTGTGGGGAGGCGCCTGGC,6-169425411-169425433-AGCGTGTGGGGAGGCGCCTGGG,6-169425609-169425653-AGCGTGTGGGGAGGCGCCTGGC,6-169425679-169425747-TGTGGGGAGGCGCCTGGGAGCG,6-169425767-169425847-TGTGGGGAGGCGCCTGGCAGCG;MOTIFS=AGCGTGTGGGGAGGCGCCTGGG,AGCGTGTGGGGAGGCGCCTGGC,TGTGGGGAGGCGCCTGGCAGCG,AGCGTGTGGGGAGGCGCCTGGGAGTCTGTGGGGAGGCGCCTGGC,AGG,TGTGGGGAGGCGCCTGGGAGCG;STRUC=<VC221236>	HPRC,HGSVC,1KG-ONT	No	0.105	No	NA,NA	NA	NA
chr6:169425264	223526	INS	286	0.8201	0.6468	5	NA	NA	NA	NA	NA	NA	NA	NA	promoter	No	ID=6-169425113-169425122-AGG,6-169425235-169425454-AGCGTGTGGGGAGGCGCCTGGGAGTCTGTGGGGAGGCGCCTGGC,6-169425411-169425433-AGCGTGTGGGGAGGCGCCTGGG,6-169425609-169425653-AGCGTGTGGGGAGGCGCCTGGC,6-169425679-169425747-TGTGGGGAGGCGCCTGGGAGCG,6-169425767-169425847-TGTGGGGAGGCGCCTGGCAGCG;MOTIFS=AGCGTGTGGGGAGGCGCCTGGG,AGCGTGTGGGGAGGCGCCTGGC,TGTGGGGAGGCGCCTGGCAGCG,AGCGTGTGGGGAGGCGCCTGGGAGTCTGTGGGGAGGCGCCTGGC,AGG,TGTGGGGAGGCGCCTGGGAGCG;STRUC=<VC221236>	HPRC,HGSVC,1KG-ONT	No	0.105	No	NA,NA	NA	NA
chr6:169425265	223527	INS	377	0.8082	0.6798	48	NA	NA	NA	NA	NA	NA	NA	NA	promoter	No	ID=6-169425113-169425122-AGG,6-169425235-169425454-AGCGTGTGGGGAGGCGCCTGGGAGTCTGTGGGGAGGCGCCTGGC,6-169425411-169425433-AGCGTGTGGGGAGGCGCCTGGG,6-169425609-169425653-AGCGTGTGGGGAGGCGCCTGGC,6-169425679-169425747-TGTGGGGAGGCGCCTGGGAGCG,6-169425767-169425847-TGTGGGGAGGCGCCTGGCAGCG;MOTIFS=AGCGTGTGGGGAGGCGCCTGGG,AGCGTGTGGGGAGGCGCCTGGC,TGTGGGGAGGCGCCTGGCAGCG,AGCGTGTGGGGAGGCGCCTGGGAGTCTGTGGGGAGGCGCCTGGC,AGG,TGTGGGGAGGCGCCTGGGAGCG;STRUC=<VC221236>	HPRC,HGSVC,1KG-ONT	No	0.105	Yes	NA,NA	NA	NA
chr6:169425279	223528	INS	352	0.8357	0.5797	28	NA	NA	NA	NA	NA	NA	NA	NA	promoter	No	ID=6-169425113-169425122-AGG,6-169425235-169425454-AGCGTGTGGGGAGGCGCCTGGGAGTCTGTGGGGAGGCGCCTGGC,6-169425411-169425433-AGCGTGTGGGGAGGCGCCTGGG,6-169425609-169425653-AGCGTGTGGGGAGGCGCCTGGC,6-169425679-169425747-TGTGGGGAGGCGCCTGGGAGCG,6-169425767-169425847-TGTGGGGAGGCGCCTGGCAGCG;MOTIFS=AGCGTGTGGGGAGGCGCCTGGG,AGCGTGTGGGGAGGCGCCTGGC,TGTGGGGAGGCGCCTGGCAGCG,AGCGTGTGGGGAGGCGCCTGGGAGTCTGTGGGGAGGCGCCTGGC,AGG,TGTGGGGAGGCGCCTGGGAGCG;STRUC=<VC221236>	HPRC,HGSVC,1KG-ONT	No	0.105	Yes	NA,NA	NA	NA
chr6:169425281	223529	INS	97	0.8534	0.5769	3	NA	NA	NA	NA	NA	NA	NA	NA	promoter	No	ID=6-169425113-169425122-AGG,6-169425235-169425454-AGCGTGTGGGGAGGCGCCTGGGAGTCTGTGGGGAGGCGCCTGGC,6-169425411-169425433-AGCGTGTGGGGAGGCGCCTGGG,6-169425609-169425653-AGCGTGTGGGGAGGCGCCTGGC,6-169425679-169425747-TGTGGGGAGGCGCCTGGGAGCG,6-169425767-169425847-TGTGGGGAGGCGCCTGGCAGCG;MOTIFS=AGCGTGTGGGGAGGCGCCTGGG,AGCGTGTGGGGAGGCGCCTGGC,TGTGGGGAGGCGCCTGGCAGCG,AGCGTGTGGGGAGGCGCCTGGGAGTCTGTGGGGAGGCGCCTGGC,AGG,TGTGGGGAGGCGCCTGGGAGCG;STRUC=<VC221236>	HPRC,HGSVC,1KG-ONT	No	0.105	Yes	NA,NA	NA	NA
chr6:169425281	223530	INS	113	0.8741	0.6486	4	NA	NA	NA	NA	NA	NA	NA	NA	promoter	No	ID=6-169425113-169425122-AGG,6-169425235-169425454-AGCGTGTGGGGAGGCGCCTGGGAGTCTGTGGGGAGGCGCCTGGC,6-169425411-169425433-AGCGTGTGGGGAGGCGCCTGGG,6-169425609-169425653-AGCGTGTGGGGAGGCGCCTGGC,6-169425679-169425747-TGTGGGGAGGCGCCTGGGAGCG,6-169425767-169425847-TGTGGGGAGGCGCCTGGCAGCG;MOTIFS=AGCGTGTGGGGAGGCGCCTGGG,AGCGTGTGGGGAGGCGCCTGGC,TGTGGGGAGGCGCCTGGCAGCG,AGCGTGTGGGGAGGCGCCTGGGAGTCTGTGGGGAGGCGCCTGGC,AGG,TGTGGGGAGGCGCCTGGGAGCG;STRUC=<VC221236>	HPRC,HGSVC,1KG-ONT	No	0.105	Yes	NA,NA	NA	NA
chr6:169425303	223531	DEL	89	0.9463	0.4638	28	NA	NA	NA	NA	NA	NA	NA	NA	promoter	No	ID=6-169425113-169425122-AGG,6-169425235-169425454-AGCGTGTGGGGAGGCGCCTGGGAGTCTGTGGGGAGGCGCCTGGC,6-169425411-169425433-AGCGTGTGGGGAGGCGCCTGGG,6-169425609-169425653-AGCGTGTGGGGAGGCGCCTGGC,6-169425679-169425747-TGTGGGGAGGCGCCTGGGAGCG,6-169425767-169425847-TGTGGGGAGGCGCCTGGCAGCG;MOTIFS=AGCGTGTGGGGAGGCGCCTGGG,AGCGTGTGGGGAGGCGCCTGGC,TGTGGGGAGGCGCCTGGCAGCG,AGCGTGTGGGGAGGCGCCTGGGAGTCTGTGGGGAGGCGCCTGGC,AGG,TGTGGGGAGGCGCCTGGGAGCG;STRUC=<VC221236>	HPRC	No	0.024	No	NA,NA	NA	NA
chr6:169425331	223532	INS	86	0.8481	0.5914	1	NA	NA	NA	NA	NA	NA	NA	NA	promoter	No	ID=6-169425113-169425122-AGG,6-169425235-169425454-AGCGTGTGGGGAGGCGCCTGGGAGTCTGTGGGGAGGCGCCTGGC,6-169425411-169425433-AGCGTGTGGGGAGGCGCCTGGG,6-169425609-169425653-AGCGTGTGGGGAGGCGCCTGGC,6-169425679-169425747-TGTGGGGAGGCGCCTGGGAGCG,6-169425767-169425847-TGTGGGGAGGCGCCTGGCAGCG;MOTIFS=AGCGTGTGGGGAGGCGCCTGGG,AGCGTGTGGGGAGGCGCCTGGC,TGTGGGGAGGCGCCTGGCAGCG,AGCGTGTGGGGAGGCGCCTGGGAGTCTGTGGGGAGGCGCCTGGC,AGG,TGTGGGGAGGCGCCTGGGAGCG;STRUC=<VC221236>	HPRC,HGSVC,1KG-ONT	No	0.105	No	NA,NA	NA	NA
chr6:169425393	223534	INS	157	0.8549	0.5344	27	NA	NA	NA	NA	NA	NA	NA	NA	promoter	No	ID=6-169425113-169425122-AGG,6-169425235-169425454-AGCGTGTGGGGAGGCGCCTGGGAGTCTGTGGGGAGGCGCCTGGC,6-169425411-169425433-AGCGTGTGGGGAGGCGCCTGGG,6-169425609-169425653-AGCGTGTGGGGAGGCGCCTGGC,6-169425679-169425747-TGTGGGGAGGCGCCTGGGAGCG,6-169425767-169425847-TGTGGGGAGGCGCCTGGCAGCG;MOTIFS=AGCGTGTGGGGAGGCGCCTGGG,AGCGTGTGGGGAGGCGCCTGGC,TGTGGGGAGGCGCCTGGCAGCG,AGCGTGTGGGGAGGCGCCTGGGAGTCTGTGGGGAGGCGCCTGGC,AGG,TGTGGGGAGGCGCCTGGGAGCG;STRUC=<VC221236>	HPRC,HGSVC,1KG-ONT	No	0.092	Yes	NA,NA	NA	NA
chr6:169425393	223535	INS	132	0.9159	0.3128	19	NA	NA	NA	NA	NA	NA	NA	NA	promoter	No	ID=6-169425113-169425122-AGG,6-169425235-169425454-AGCGTGTGGGGAGGCGCCTGGGAGTCTGTGGGGAGGCGCCTGGC,6-169425411-169425433-AGCGTGTGGGGAGGCGCCTGGG,6-169425609-169425653-AGCGTGTGGGGAGGCGCCTGGC,6-169425679-169425747-TGTGGGGAGGCGCCTGGGAGCG,6-169425767-169425847-TGTGGGGAGGCGCCTGGCAGCG;MOTIFS=AGCGTGTGGGGAGGCGCCTGGG,AGCGTGTGGGGAGGCGCCTGGC,TGTGGGGAGGCGCCTGGCAGCG,AGCGTGTGGGGAGGCGCCTGGGAGTCTGTGGGGAGGCGCCTGGC,AGG,TGTGGGGAGGCGCCTGGGAGCG;STRUC=<VC221236>	HPRC,HGSVC	No	0.092	Yes	NA,NA	NA	NA
chr6:169425393	223536	INS	222	0.8106	0.6765	11	NA	NA	NA	NA	NA	NA	NA	NA	promoter	No	ID=6-169425113-169425122-AGG,6-169425235-169425454-AGCGTGTGGGGAGGCGCCTGGGAGTCTGTGGGGAGGCGCCTGGC,6-169425411-169425433-AGCGTGTGGGGAGGCGCCTGGG,6-169425609-169425653-AGCGTGTGGGGAGGCGCCTGGC,6-169425679-169425747-TGTGGGGAGGCGCCTGGGAGCG,6-169425767-169425847-TGTGGGGAGGCGCCTGGCAGCG;MOTIFS=AGCGTGTGGGGAGGCGCCTGGG,AGCGTGTGGGGAGGCGCCTGGC,TGTGGGGAGGCGCCTGGCAGCG,AGCGTGTGGGGAGGCGCCTGGGAGTCTGTGGGGAGGCGCCTGGC,AGG,TGTGGGGAGGCGCCTGGGAGCG;STRUC=<VC221236>	HPRC,HGSVC,1KG-ONT	No	0.092	Yes	NA,NA	NA	NA
chr6:169425437	223537	INS	114	0.8315	0.608	2	NA	NA	NA	NA	NA	NA	NA	NA	promoter	No	ID=6-169425113-169425122-AGG,6-169425235-169425454-AGCGTGTGGGGAGGCGCCTGGGAGTCTGTGGGGAGGCGCCTGGC,6-169425411-169425433-AGCGTGTGGGGAGGCGCCTGGG,6-169425609-169425653-AGCGTGTGGGGAGGCGCCTGGC,6-169425679-169425747-TGTGGGGAGGCGCCTGGGAGCG,6-169425767-169425847-TGTGGGGAGGCGCCTGGCAGCG;MOTIFS=AGCGTGTGGGGAGGCGCCTGGG,AGCGTGTGGGGAGGCGCCTGGC,TGTGGGGAGGCGCCTGGCAGCG,AGCGTGTGGGGAGGCGCCTGGGAGTCTGTGGGGAGGCGCCTGGC,AGG,TGTGGGGAGGCGCCTGGGAGCG;STRUC=<VC221236>	HPRC,HGSVC,1KG-ONT	No	0.007	Yes	NA,NA	NA	NA
chr6:169425457	223538	INS	374	0.8411	0.5776	72	NA	NA	NA	NA	NA	NA	NA	NA	promoter	No	ID=6-169425113-169425122-AGG,6-169425235-169425454-AGCGTGTGGGGAGGCGCCTGGGAGTCTGTGGGGAGGCGCCTGGC,6-169425411-169425433-AGCGTGTGGGGAGGCGCCTGGG,6-169425609-169425653-AGCGTGTGGGGAGGCGCCTGGC,6-169425679-169425747-TGTGGGGAGGCGCCTGGGAGCG,6-169425767-169425847-TGTGGGGAGGCGCCTGGCAGCG;MOTIFS=AGCGTGTGGGGAGGCGCCTGGG,AGCGTGTGGGGAGGCGCCTGGC,TGTGGGGAGGCGCCTGGCAGCG,AGCGTGTGGGGAGGCGCCTGGGAGTCTGTGGGGAGGCGCCTGGC,AGG,TGTGGGGAGGCGCCTGGGAGCG;STRUC=<VC221236>	HPRC,HGSVC,1KG-ONT	No	0.007	Yes	NA,NA	NA	NA
chr6:169425459	223539	INS	201	0.8399	0.6072	10	NA	NA	NA	NA	NA	NA	NA	NA	promoter	No	ID=6-169425113-169425122-AGG,6-169425235-169425454-AGCGTGTGGGGAGGCGCCTGGGAGTCTGTGGGGAGGCGCCTGGC,6-169425411-169425433-AGCGTGTGGGGAGGCGCCTGGG,6-169425609-169425653-AGCGTGTGGGGAGGCGCCTGGC,6-169425679-169425747-TGTGGGGAGGCGCCTGGGAGCG,6-169425767-169425847-TGTGGGGAGGCGCCTGGCAGCG;MOTIFS=AGCGTGTGGGGAGGCGCCTGGG,AGCGTGTGGGGAGGCGCCTGGC,TGTGGGGAGGCGCCTGGCAGCG,AGCGTGTGGGGAGGCGCCTGGGAGTCTGTGGGGAGGCGCCTGGC,AGG,TGTGGGGAGGCGCCTGGGAGCG;STRUC=<VC221236>	HPRC,HGSVC,1KG-ONT	No	0.007	Yes	NA,NA	NA	NA
chr6:169425525	223541	INS	89	0.9088	0.3798	38	NA	NA	NA	NA	NA	NA	NA	NA	promoter	No	ID=6-169425113-169425122-AGG,6-169425235-169425454-AGCGTGTGGGGAGGCGCCTGGGAGTCTGTGGGGAGGCGCCTGGC,6-169425411-169425433-AGCGTGTGGGGAGGCGCCTGGG,6-169425609-169425653-AGCGTGTGGGGAGGCGCCTGGC,6-169425679-169425747-TGTGGGGAGGCGCCTGGGAGCG,6-169425767-169425847-TGTGGGGAGGCGCCTGGCAGCG;MOTIFS=AGCGTGTGGGGAGGCGCCTGGG,AGCGTGTGGGGAGGCGCCTGGC,TGTGGGGAGGCGCCTGGCAGCG,AGCGTGTGGGGAGGCGCCTGGGAGTCTGTGGGGAGGCGCCTGGC,AGG,TGTGGGGAGGCGCCTGGGAGCG;STRUC=<VC221236>	HPRC,HGSVC,1KG-ONT	No	0.007	Yes	NA,NA	NA	NA
chr6:169425543	223542	INS	242	0.9178	0.5716	99	NA	NA	NA	NA	NA	NA	NA	NA	promoter	No	ID=6-169425113-169425122-AGG,6-169425235-169425454-AGCGTGTGGGGAGGCGCCTGGGAGTCTGTGGGGAGGCGCCTGGC,6-169425411-169425433-AGCGTGTGGGGAGGCGCCTGGG,6-169425609-169425653-AGCGTGTGGGGAGGCGCCTGGC,6-169425679-169425747-TGTGGGGAGGCGCCTGGGAGCG,6-169425767-169425847-TGTGGGGAGGCGCCTGGCAGCG;MOTIFS=AGCGTGTGGGGAGGCGCCTGGG,AGCGTGTGGGGAGGCGCCTGGC,TGTGGGGAGGCGCCTGGCAGCG,AGCGTGTGGGGAGGCGCCTGGGAGTCTGTGGGGAGGCGCCTGGC,AGG,TGTGGGGAGGCGCCTGGGAGCG;STRUC=<VC221236>	HPRC,HGSVC,1KG-ONT	No	0.007	Yes	NA,NA	NA	NA
chr6:169425543	223543	INS	224	0.8237	0.6867	15	NA	NA	NA	NA	NA	NA	NA	NA	promoter	No	ID=6-169425113-169425122-AGG,6-169425235-169425454-AGCGTGTGGGGAGGCGCCTGGGAGTCTGTGGGGAGGCGCCTGGC,6-169425411-169425433-AGCGTGTGGGGAGGCGCCTGGG,6-169425609-169425653-AGCGTGTGGGGAGGCGCCTGGC,6-169425679-169425747-TGTGGGGAGGCGCCTGGGAGCG,6-169425767-169425847-TGTGGGGAGGCGCCTGGCAGCG;MOTIFS=AGCGTGTGGGGAGGCGCCTGGG,AGCGTGTGGGGAGGCGCCTGGC,TGTGGGGAGGCGCCTGGCAGCG,AGCGTGTGGGGAGGCGCCTGGGAGTCTGTGGGGAGGCGCCTGGC,AGG,TGTGGGGAGGCGCCTGGGAGCG;STRUC=<VC221236>	HPRC,HGSVC,1KG-ONT	No	0.007	Yes	NA,NA	NA	NA
chr6:169425564	223544	INS	293	0.8824	0.4623	3	NA	NA	NA	NA	NA	NA	NA	NA	promoter	No	ID=6-169425113-169425122-AGG,6-169425235-169425454-AGCGTGTGGGGAGGCGCCTGGGAGTCTGTGGGGAGGCGCCTGGC,6-169425411-169425433-AGCGTGTGGGGAGGCGCCTGGG,6-169425609-169425653-AGCGTGTGGGGAGGCGCCTGGC,6-169425679-169425747-TGTGGGGAGGCGCCTGGGAGCG,6-169425767-169425847-TGTGGGGAGGCGCCTGGCAGCG;MOTIFS=AGCGTGTGGGGAGGCGCCTGGG,AGCGTGTGGGGAGGCGCCTGGC,TGTGGGGAGGCGCCTGGCAGCG,AGCGTGTGGGGAGGCGCCTGGGAGTCTGTGGGGAGGCGCCTGGC,AGG,TGTGGGGAGGCGCCTGGGAGCG;STRUC=<VC221236>	HPRC,HGSVC,1KG-ONT	No	0.111	No	NA,NA	NA	NA
chr6:169425591	223545	INS	418	0.8499	0.5696	264	NA	NA	NA	NA	NA	NA	NA	NA	promoter	No	ID=6-169425113-169425122-AGG,6-169425235-169425454-AGCGTGTGGGGAGGCGCCTGGGAGTCTGTGGGGAGGCGCCTGGC,6-169425411-169425433-AGCGTGTGGGGAGGCGCCTGGG,6-169425609-169425653-AGCGTGTGGGGAGGCGCCTGGC,6-169425679-169425747-TGTGGGGAGGCGCCTGGGAGCG,6-169425767-169425847-TGTGGGGAGGCGCCTGGCAGCG;MOTIFS=AGCGTGTGGGGAGGCGCCTGGG,AGCGTGTGGGGAGGCGCCTGGC,TGTGGGGAGGCGCCTGGCAGCG,AGCGTGTGGGGAGGCGCCTGGGAGTCTGTGGGGAGGCGCCTGGC,AGG,TGTGGGGAGGCGCCTGGGAGCG;STRUC=<VC221236>	HPRC,HGSVC,1KG-ONT	No	0.007	Yes	NA,NA	NA	NA
chr6:169425594	223546	INS	308	0.8725	0.4631	55	NA	NA	NA	NA	NA	NA	NA	NA	promoter	No	ID=6-169425113-169425122-AGG,6-169425235-169425454-AGCGTGTGGGGAGGCGCCTGGGAGTCTGTGGGGAGGCGCCTGGC,6-169425411-169425433-AGCGTGTGGGGAGGCGCCTGGG,6-169425609-169425653-AGCGTGTGGGGAGGCGCCTGGC,6-169425679-169425747-TGTGGGGAGGCGCCTGGGAGCG,6-169425767-169425847-TGTGGGGAGGCGCCTGGCAGCG;MOTIFS=AGCGTGTGGGGAGGCGCCTGGG,AGCGTGTGGGGAGGCGCCTGGC,TGTGGGGAGGCGCCTGGCAGCG,AGCGTGTGGGGAGGCGCCTGGGAGTCTGTGGGGAGGCGCCTGGC,AGG,TGTGGGGAGGCGCCTGGGAGCG;STRUC=<VC221236>	HPRC,HGSVC,1KG-ONT	No	0.007	Yes	NA,NA	NA	NA
chr6:169425616	223548	INS	66	0.8522	0.5623	1	NA	NA	NA	NA	NA	NA	NA	NA	promoter	No	ID=6-169425113-169425122-AGG,6-169425235-169425454-AGCGTGTGGGGAGGCGCCTGGGAGTCTGTGGGGAGGCGCCTGGC,6-169425411-169425433-AGCGTGTGGGGAGGCGCCTGGG,6-169425609-169425653-AGCGTGTGGGGAGGCGCCTGGC,6-169425679-169425747-TGTGGGGAGGCGCCTGGGAGCG,6-169425767-169425847-TGTGGGGAGGCGCCTGGCAGCG;MOTIFS=AGCGTGTGGGGAGGCGCCTGGG,AGCGTGTGGGGAGGCGCCTGGC,TGTGGGGAGGCGCCTGGCAGCG,AGCGTGTGGGGAGGCGCCTGGGAGTCTGTGGGGAGGCGCCTGGC,AGG,TGTGGGGAGGCGCCTGGGAGCG;STRUC=<VC221236>	HPRC,HGSVC,1KG-ONT	No	0.0	Yes	NA,NA	NA	NA
chr6:169425616	223549	INS	88	0.8141	0.6596	2	NA	NA	NA	NA	NA	NA	NA	NA	promoter	No	ID=6-169425113-169425122-AGG,6-169425235-169425454-AGCGTGTGGGGAGGCGCCTGGGAGTCTGTGGGGAGGCGCCTGGC,6-169425411-169425433-AGCGTGTGGGGAGGCGCCTGGG,6-169425609-169425653-AGCGTGTGGGGAGGCGCCTGGC,6-169425679-169425747-TGTGGGGAGGCGCCTGGGAGCG,6-169425767-169425847-TGTGGGGAGGCGCCTGGCAGCG;MOTIFS=AGCGTGTGGGGAGGCGCCTGGG,AGCGTGTGGGGAGGCGCCTGGC,TGTGGGGAGGCGCCTGGCAGCG,AGCGTGTGGGGAGGCGCCTGGGAGTCTGTGGGGAGGCGCCTGGC,AGG,TGTGGGGAGGCGCCTGGGAGCG;STRUC=<VC221236>	HPRC,HGSVC,1KG-ONT	No	0.0	Yes	NA,NA	NA	NA
chr6:169425617	223550	INS	312	0.8165	0.6663	6	NA	NA	NA	NA	NA	NA	NA	NA	promoter	No	ID=6-169425113-169425122-AGG,6-169425235-169425454-AGCGTGTGGGGAGGCGCCTGGGAGTCTGTGGGGAGGCGCCTGGC,6-169425411-169425433-AGCGTGTGGGGAGGCGCCTGGG,6-169425609-169425653-AGCGTGTGGGGAGGCGCCTGGC,6-169425679-169425747-TGTGGGGAGGCGCCTGGGAGCG,6-169425767-169425847-TGTGGGGAGGCGCCTGGCAGCG;MOTIFS=AGCGTGTGGGGAGGCGCCTGGG,AGCGTGTGGGGAGGCGCCTGGC,TGTGGGGAGGCGCCTGGCAGCG,AGCGTGTGGGGAGGCGCCTGGGAGTCTGTGGGGAGGCGCCTGGC,AGG,TGTGGGGAGGCGCCTGGGAGCG;STRUC=<VC221236>	HPRC,HGSVC,1KG-ONT	No	0.0	No	NA,NA	NA	NA
chr6:169425635	223551	INS	94	0.8551	0.5992	3	NA	NA	NA	NA	NA	NA	NA	NA	promoter	No	ID=6-169425113-169425122-AGG,6-169425235-169425454-AGCGTGTGGGGAGGCGCCTGGGAGTCTGTGGGGAGGCGCCTGGC,6-169425411-169425433-AGCGTGTGGGGAGGCGCCTGGG,6-169425609-169425653-AGCGTGTGGGGAGGCGCCTGGC,6-169425679-169425747-TGTGGGGAGGCGCCTGGGAGCG,6-169425767-169425847-TGTGGGGAGGCGCCTGGCAGCG;MOTIFS=AGCGTGTGGGGAGGCGCCTGGG,AGCGTGTGGGGAGGCGCCTGGC,TGTGGGGAGGCGCCTGGCAGCG,AGCGTGTGGGGAGGCGCCTGGGAGTCTGTGGGGAGGCGCCTGGC,AGG,TGTGGGGAGGCGCCTGGGAGCG;STRUC=<VC221236>	HPRC,HGSVC,1KG-ONT	No	0.007	No	NA,NA	NA	NA
chr6:169425657	223552	INS	88	0.8392	0.6128	20	NA	NA	NA	NA	NA	NA	NA	NA	NA	No	ID=6-169425113-169425122-AGG,6-169425235-169425454-AGCGTGTGGGGAGGCGCCTGGGAGTCTGTGGGGAGGCGCCTGGC,6-169425411-169425433-AGCGTGTGGGGAGGCGCCTGGG,6-169425609-169425653-AGCGTGTGGGGAGGCGCCTGGC,6-169425679-169425747-TGTGGGGAGGCGCCTGGGAGCG,6-169425767-169425847-TGTGGGGAGGCGCCTGGCAGCG;MOTIFS=AGCGTGTGGGGAGGCGCCTGGG,AGCGTGTGGGGAGGCGCCTGGC,TGTGGGGAGGCGCCTGGCAGCG,AGCGTGTGGGGAGGCGCCTGGGAGTCTGTGGGGAGGCGCCTGGC,AGG,TGTGGGGAGGCGCCTGGGAGCG;STRUC=<VC221236>	HPRC,HGSVC,1KG-ONT	No	0.092	Yes	NA,NA	NA	NA
chr6:169425673	223553	INS	338	0.8225	0.6377	45	NA	NA	NA	NA	NA	NA	NA	NA	NA	No	ID=6-169425113-169425122-AGG,6-169425235-169425454-AGCGTGTGGGGAGGCGCCTGGGAGTCTGTGGGGAGGCGCCTGGC,6-169425411-169425433-AGCGTGTGGGGAGGCGCCTGGG,6-169425609-169425653-AGCGTGTGGGGAGGCGCCTGGC,6-169425679-169425747-TGTGGGGAGGCGCCTGGGAGCG,6-169425767-169425847-TGTGGGGAGGCGCCTGGCAGCG;MOTIFS=AGCGTGTGGGGAGGCGCCTGGG,AGCGTGTGGGGAGGCGCCTGGC,TGTGGGGAGGCGCCTGGCAGCG,AGCGTGTGGGGAGGCGCCTGGGAGTCTGTGGGGAGGCGCCTGGC,AGG,TGTGGGGAGGCGCCTGGGAGCG;STRUC=<VC221236>	HPRC,HGSVC,1KG-ONT	No	1.628	Yes	NA,NA	NA	NA
chr6:169425697	223554	INS	88	0.928	0.2827	35	NA	NA	NA	NA	NA	NA	NA	NA	NA	No	ID=6-169425113-169425122-AGG,6-169425235-169425454-AGCGTGTGGGGAGGCGCCTGGGAGTCTGTGGGGAGGCGCCTGGC,6-169425411-169425433-AGCGTGTGGGGAGGCGCCTGGG,6-169425609-169425653-AGCGTGTGGGGAGGCGCCTGGC,6-169425679-169425747-TGTGGGGAGGCGCCTGGGAGCG,6-169425767-169425847-TGTGGGGAGGCGCCTGGCAGCG;MOTIFS=AGCGTGTGGGGAGGCGCCTGGG,AGCGTGTGGGGAGGCGCCTGGC,TGTGGGGAGGCGCCTGGCAGCG,AGCGTGTGGGGAGGCGCCTGGGAGTCTGTGGGGAGGCGCCTGGC,AGG,TGTGGGGAGGCGCCTGGGAGCG;STRUC=<VC221236>	HPRC,HGSVC,1KG-ONT	No	0.105	Yes	NA,NA	NA	NA
chr6:169425719	223555	INS	66	0.824	0.6558	3	NA	NA	NA	NA	NA	NA	NA	NA	NA	No	ID=6-169425113-169425122-AGG,6-169425235-169425454-AGCGTGTGGGGAGGCGCCTGGGAGTCTGTGGGGAGGCGCCTGGC,6-169425411-169425433-AGCGTGTGGGGAGGCGCCTGGG,6-169425609-169425653-AGCGTGTGGGGAGGCGCCTGGC,6-169425679-169425747-TGTGGGGAGGCGCCTGGGAGCG,6-169425767-169425847-TGTGGGGAGGCGCCTGGCAGCG;MOTIFS=AGCGTGTGGGGAGGCGCCTGGG,AGCGTGTGGGGAGGCGCCTGGC,TGTGGGGAGGCGCCTGGCAGCG,AGCGTGTGGGGAGGCGCCTGGGAGTCTGTGGGGAGGCGCCTGGC,AGG,TGTGGGGAGGCGCCTGGGAGCG;STRUC=<VC221236>	HPRC,HGSVC,1KG-ONT	No	0.105	Yes	NA,NA	NA	NA
chr6:169425742	223556	INS	137	0.8284	0.618	2	NA	NA	NA	NA	NA	NA	NA	NA	NA	No	ID=6-169425113-169425122-AGG,6-169425235-169425454-AGCGTGTGGGGAGGCGCCTGGGAGTCTGTGGGGAGGCGCCTGGC,6-169425411-169425433-AGCGTGTGGGGAGGCGCCTGGG,6-169425609-169425653-AGCGTGTGGGGAGGCGCCTGGC,6-169425679-169425747-TGTGGGGAGGCGCCTGGGAGCG,6-169425767-169425847-TGTGGGGAGGCGCCTGGCAGCG;MOTIFS=AGCGTGTGGGGAGGCGCCTGGG,AGCGTGTGGGGAGGCGCCTGGC,TGTGGGGAGGCGCCTGGCAGCG,AGCGTGTGGGGAGGCGCCTGGGAGTCTGTGGGGAGGCGCCTGGC,AGG,TGTGGGGAGGCGCCTGGGAGCG;STRUC=<VC221236>	HPRC,HGSVC	No	0.105	No	NA,NA	NA	NA
chr6:169425748	223557	INS	88	0.8695	0.503	6	NA	NA	NA	NA	NA	NA	NA	NA	NA	No	ID=6-169425113-169425122-AGG,6-169425235-169425454-AGCGTGTGGGGAGGCGCCTGGGAGTCTGTGGGGAGGCGCCTGGC,6-169425411-169425433-AGCGTGTGGGGAGGCGCCTGGG,6-169425609-169425653-AGCGTGTGGGGAGGCGCCTGGC,6-169425679-169425747-TGTGGGGAGGCGCCTGGGAGCG,6-169425767-169425847-TGTGGGGAGGCGCCTGGCAGCG;MOTIFS=AGCGTGTGGGGAGGCGCCTGGG,AGCGTGTGGGGAGGCGCCTGGC,TGTGGGGAGGCGCCTGGCAGCG,AGCGTGTGGGGAGGCGCCTGGGAGTCTGTGGGGAGGCGCCTGGC,AGG,TGTGGGGAGGCGCCTGGGAGCG;STRUC=<VC221236>	HPRC,HGSVC,1KG-ONT	No	0.105	No	NA,NA	NA	NA
chr6:169425748	223558	INS	198	0.8597	0.5669	7	NA	NA	NA	NA	NA	NA	NA	NA	NA	No	ID=6-169425113-169425122-AGG,6-169425235-169425454-AGCGTGTGGGGAGGCGCCTGGGAGTCTGTGGGGAGGCGCCTGGC,6-169425411-169425433-AGCGTGTGGGGAGGCGCCTGGG,6-169425609-169425653-AGCGTGTGGGGAGGCGCCTGGC,6-169425679-169425747-TGTGGGGAGGCGCCTGGGAGCG,6-169425767-169425847-TGTGGGGAGGCGCCTGGCAGCG;MOTIFS=AGCGTGTGGGGAGGCGCCTGGG,AGCGTGTGGGGAGGCGCCTGGC,TGTGGGGAGGCGCCTGGCAGCG,AGCGTGTGGGGAGGCGCCTGGGAGTCTGTGGGGAGGCGCCTGGC,AGG,TGTGGGGAGGCGCCTGGGAGCG;STRUC=<VC221236>	HPRC,HGSVC,1KG-ONT	No	0.105	Yes	NA,NA	NA	NA
chr6:169425789	223559	INS	383	0.8102	0.6565	15	NA	NA	NA	NA	NA	NA	NA	NA	NA	No	ID=6-169425113-169425122-AGG,6-169425235-169425454-AGCGTGTGGGGAGGCGCCTGGGAGTCTGTGGGGAGGCGCCTGGC,6-169425411-169425433-AGCGTGTGGGGAGGCGCCTGGG,6-169425609-169425653-AGCGTGTGGGGAGGCGCCTGGC,6-169425679-169425747-TGTGGGGAGGCGCCTGGGAGCG,6-169425767-169425847-TGTGGGGAGGCGCCTGGCAGCG;MOTIFS=AGCGTGTGGGGAGGCGCCTGGG,AGCGTGTGGGGAGGCGCCTGGC,TGTGGGGAGGCGCCTGGCAGCG,AGCGTGTGGGGAGGCGCCTGGGAGTCTGTGGGGAGGCGCCTGGC,AGG,TGTGGGGAGGCGCCTGGGAGCG;STRUC=<VC221236>	HPRC,HGSVC,1KG-ONT	No	0.105	Yes	NA,NA	NA	NA
chr6:169425789	223560	INS	113	0.846	0.5788	10	NA	NA	NA	NA	NA	NA	NA	NA	NA	No	ID=6-169425113-169425122-AGG,6-169425235-169425454-AGCGTGTGGGGAGGCGCCTGGGAGTCTGTGGGGAGGCGCCTGGC,6-169425411-169425433-AGCGTGTGGGGAGGCGCCTGGG,6-169425609-169425653-AGCGTGTGGGGAGGCGCCTGGC,6-169425679-169425747-TGTGGGGAGGCGCCTGGGAGCG,6-169425767-169425847-TGTGGGGAGGCGCCTGGCAGCG;MOTIFS=AGCGTGTGGGGAGGCGCCTGGG,AGCGTGTGGGGAGGCGCCTGGC,TGTGGGGAGGCGCCTGGCAGCG,AGCGTGTGGGGAGGCGCCTGGGAGTCTGTGGGGAGGCGCCTGGC,AGG,TGTGGGGAGGCGCCTGGGAGCG;STRUC=<VC221236>	HPRC,HGSVC,1KG-ONT	No	0.105	Yes	NA,NA	NA	NA
chr6:169425789	223561	INS	440	0.8181	0.6602	109	NA	NA	NA	NA	NA	NA	NA	NA	NA	No	ID=6-169425113-169425122-AGG,6-169425235-169425454-AGCGTGTGGGGAGGCGCCTGGGAGTCTGTGGGGAGGCGCCTGGC,6-169425411-169425433-AGCGTGTGGGGAGGCGCCTGGG,6-169425609-169425653-AGCGTGTGGGGAGGCGCCTGGC,6-169425679-169425747-TGTGGGGAGGCGCCTGGGAGCG,6-169425767-169425847-TGTGGGGAGGCGCCTGGCAGCG;MOTIFS=AGCGTGTGGGGAGGCGCCTGGG,AGCGTGTGGGGAGGCGCCTGGC,TGTGGGGAGGCGCCTGGCAGCG,AGCGTGTGGGGAGGCGCCTGGGAGTCTGTGGGGAGGCGCCTGGC,AGG,TGTGGGGAGGCGCCTGGGAGCG;STRUC=<VC221236>	HPRC,HGSVC,1KG-ONT	No	0.105	Yes	NA,NA	NA	NA
chr6:169425789	223562	INS	464	0.8845	0.4218	36	NA	NA	NA	NA	NA	NA	NA	NA	NA	No	ID=6-169425113-169425122-AGG,6-169425235-169425454-AGCGTGTGGGGAGGCGCCTGGGAGTCTGTGGGGAGGCGCCTGGC,6-169425411-169425433-AGCGTGTGGGGAGGCGCCTGGG,6-169425609-169425653-AGCGTGTGGGGAGGCGCCTGGC,6-169425679-169425747-TGTGGGGAGGCGCCTGGGAGCG,6-169425767-169425847-TGTGGGGAGGCGCCTGGCAGCG;MOTIFS=AGCGTGTGGGGAGGCGCCTGGG,AGCGTGTGGGGAGGCGCCTGGC,TGTGGGGAGGCGCCTGGCAGCG,AGCGTGTGGGGAGGCGCCTGGGAGTCTGTGGGGAGGCGCCTGGC,AGG,TGTGGGGAGGCGCCTGGGAGCG;STRUC=<VC221236>	HPRC,HGSVC,1KG-ONT	No	0.105	Yes	NA,NA	NA	NA
chr6:169425789	223563	INS	396	0.9085	0.3479	182	NA	NA	NA	NA	NA	NA	NA	NA	NA	No	ID=6-169425113-169425122-AGG,6-169425235-169425454-AGCGTGTGGGGAGGCGCCTGGGAGTCTGTGGGGAGGCGCCTGGC,6-169425411-169425433-AGCGTGTGGGGAGGCGCCTGGG,6-169425609-169425653-AGCGTGTGGGGAGGCGCCTGGC,6-169425679-169425747-TGTGGGGAGGCGCCTGGGAGCG,6-169425767-169425847-TGTGGGGAGGCGCCTGGCAGCG;MOTIFS=AGCGTGTGGGGAGGCGCCTGGG,AGCGTGTGGGGAGGCGCCTGGC,TGTGGGGAGGCGCCTGGCAGCG,AGCGTGTGGGGAGGCGCCTGGGAGTCTGTGGGGAGGCGCCTGGC,AGG,TGTGGGGAGGCGCCTGGGAGCG;STRUC=<VC221236>	HPRC,HGSVC,1KG-ONT	No	0.105	Yes	NA,NA	NA	NA
chr6:169425789	223564	INS	66	0.8548	0.5269	1	NA	NA	NA	NA	NA	NA	NA	NA	NA	No	ID=6-169425113-169425122-AGG,6-169425235-169425454-AGCGTGTGGGGAGGCGCCTGGGAGTCTGTGGGGAGGCGCCTGGC,6-169425411-169425433-AGCGTGTGGGGAGGCGCCTGGG,6-169425609-169425653-AGCGTGTGGGGAGGCGCCTGGC,6-169425679-169425747-TGTGGGGAGGCGCCTGGGAGCG,6-169425767-169425847-TGTGGGGAGGCGCCTGGCAGCG;MOTIFS=AGCGTGTGGGGAGGCGCCTGGG,AGCGTGTGGGGAGGCGCCTGGC,TGTGGGGAGGCGCCTGGCAGCG,AGCGTGTGGGGAGGCGCCTGGGAGTCTGTGGGGAGGCGCCTGGC,AGG,TGTGGGGAGGCGCCTGGGAGCG;STRUC=<VC221236>	HPRC,HGSVC,1KG-ONT	No	0.105	Yes	NA,NA	NA	NA
chr6:169425811	223565	INS	176	0.8494	0.5738	24	NA	NA	NA	NA	NA	NA	NA	NA	NA	No	ID=6-169425113-169425122-AGG,6-169425235-169425454-AGCGTGTGGGGAGGCGCCTGGGAGTCTGTGGGGAGGCGCCTGGC,6-169425411-169425433-AGCGTGTGGGGAGGCGCCTGGG,6-169425609-169425653-AGCGTGTGGGGAGGCGCCTGGC,6-169425679-169425747-TGTGGGGAGGCGCCTGGGAGCG,6-169425767-169425847-TGTGGGGAGGCGCCTGGCAGCG;MOTIFS=AGCGTGTGGGGAGGCGCCTGGG,AGCGTGTGGGGAGGCGCCTGGC,TGTGGGGAGGCGCCTGGCAGCG,AGCGTGTGGGGAGGCGCCTGGGAGTCTGTGGGGAGGCGCCTGGC,AGG,TGTGGGGAGGCGCCTGGGAGCG;STRUC=<VC221236>	HPRC,HGSVC	No	0.105	Yes	NA,NA	NA	NA
chr6:169425811	223566	INS	324	0.8087	0.69	4	NA	NA	NA	NA	NA	NA	NA	NA	NA	No	ID=6-169425113-169425122-AGG,6-169425235-169425454-AGCGTGTGGGGAGGCGCCTGGGAGTCTGTGGGGAGGCGCCTGGC,6-169425411-169425433-AGCGTGTGGGGAGGCGCCTGGG,6-169425609-169425653-AGCGTGTGGGGAGGCGCCTGGC,6-169425679-169425747-TGTGGGGAGGCGCCTGGGAGCG,6-169425767-169425847-TGTGGGGAGGCGCCTGGCAGCG;MOTIFS=AGCGTGTGGGGAGGCGCCTGGG,AGCGTGTGGGGAGGCGCCTGGC,TGTGGGGAGGCGCCTGGCAGCG,AGCGTGTGGGGAGGCGCCTGGGAGTCTGTGGGGAGGCGCCTGGC,AGG,TGTGGGGAGGCGCCTGGGAGCG;STRUC=<VC221236>	HPRC,HGSVC,1KG-ONT	No	0.105	Yes	NA,NA	NA	NA
chr6:169425811	223567	INS	89	0.8847	0.4178	19	NA	NA	NA	NA	NA	NA	NA	NA	NA	No	ID=6-169425113-169425122-AGG,6-169425235-169425454-AGCGTGTGGGGAGGCGCCTGGGAGTCTGTGGGGAGGCGCCTGGC,6-169425411-169425433-AGCGTGTGGGGAGGCGCCTGGG,6-169425609-169425653-AGCGTGTGGGGAGGCGCCTGGC,6-169425679-169425747-TGTGGGGAGGCGCCTGGGAGCG,6-169425767-169425847-TGTGGGGAGGCGCCTGGCAGCG;MOTIFS=AGCGTGTGGGGAGGCGCCTGGG,AGCGTGTGGGGAGGCGCCTGGC,TGTGGGGAGGCGCCTGGCAGCG,AGCGTGTGGGGAGGCGCCTGGGAGTCTGTGGGGAGGCGCCTGGC,AGG,TGTGGGGAGGCGCCTGGGAGCG;STRUC=<VC221236>	HPRC,HGSVC,1KG-ONT	No	0.105	Yes	NA,NA	NA	NA
chr6:169425826	223568	INS	89	0.8033	0.6794	50	NA	NA	NA	NA	NA	NA	NA	NA	NA	No	ID=6-169425113-169425122-AGG,6-169425235-169425454-AGCGTGTGGGGAGGCGCCTGGGAGTCTGTGGGGAGGCGCCTGGC,6-169425411-169425433-AGCGTGTGGGGAGGCGCCTGGG,6-169425609-169425653-AGCGTGTGGGGAGGCGCCTGGC,6-169425679-169425747-TGTGGGGAGGCGCCTGGGAGCG,6-169425767-169425847-TGTGGGGAGGCGCCTGGCAGCG;MOTIFS=AGCGTGTGGGGAGGCGCCTGGG,AGCGTGTGGGGAGGCGCCTGGC,TGTGGGGAGGCGCCTGGCAGCG,AGCGTGTGGGGAGGCGCCTGGGAGTCTGTGGGGAGGCGCCTGGC,AGG,TGTGGGGAGGCGCCTGGGAGCG;STRUC=<VC221236>	HPRC,HGSVC,1KG-ONT	No	0.105	Yes	NA,NA	NA	NA
chr6:169425829	223569	INS	250	0.8225	0.6493	15	NA	NA	NA	NA	NA	NA	NA	NA	NA	No	ID=6-169425113-169425122-AGG,6-169425235-169425454-AGCGTGTGGGGAGGCGCCTGGGAGTCTGTGGGGAGGCGCCTGGC,6-169425411-169425433-AGCGTGTGGGGAGGCGCCTGGG,6-169425609-169425653-AGCGTGTGGGGAGGCGCCTGGC,6-169425679-169425747-TGTGGGGAGGCGCCTGGGAGCG,6-169425767-169425847-TGTGGGGAGGCGCCTGGCAGCG;MOTIFS=AGCGTGTGGGGAGGCGCCTGGG,AGCGTGTGGGGAGGCGCCTGGC,TGTGGGGAGGCGCCTGGCAGCG,AGCGTGTGGGGAGGCGCCTGGGAGTCTGTGGGGAGGCGCCTGGC,AGG,TGTGGGGAGGCGCCTGGGAGCG;STRUC=<VC221236>	HPRC,HGSVC,1KG-ONT	No	0.105	Yes	NA,NA	NA	NA
chr6:169425829	223570	INS	264	0.8584	0.5288	17	NA	NA	NA	NA	NA	NA	NA	NA	NA	No	ID=6-169425113-169425122-AGG,6-169425235-169425454-AGCGTGTGGGGAGGCGCCTGGGAGTCTGTGGGGAGGCGCCTGGC,6-169425411-169425433-AGCGTGTGGGGAGGCGCCTGGG,6-169425609-169425653-AGCGTGTGGGGAGGCGCCTGGC,6-169425679-169425747-TGTGGGGAGGCGCCTGGGAGCG,6-169425767-169425847-TGTGGGGAGGCGCCTGGCAGCG;MOTIFS=AGCGTGTGGGGAGGCGCCTGGG,AGCGTGTGGGGAGGCGCCTGGC,TGTGGGGAGGCGCCTGGCAGCG,AGCGTGTGGGGAGGCGCCTGGGAGTCTGTGGGGAGGCGCCTGGC,AGG,TGTGGGGAGGCGCCTGGGAGCG;STRUC=<VC221236>	HPRC,HGSVC,1KG-ONT	No	0.105	Yes	NA,NA	NA	NA
chr6:169425829	223571	INS	154	0.9082	0.3568	78	NA	NA	NA	NA	NA	NA	NA	NA	NA	No	ID=6-169425113-169425122-AGG,6-169425235-169425454-AGCGTGTGGGGAGGCGCCTGGGAGTCTGTGGGGAGGCGCCTGGC,6-169425411-169425433-AGCGTGTGGGGAGGCGCCTGGG,6-169425609-169425653-AGCGTGTGGGGAGGCGCCTGGC,6-169425679-169425747-TGTGGGGAGGCGCCTGGGAGCG,6-169425767-169425847-TGTGGGGAGGCGCCTGGCAGCG;MOTIFS=AGCGTGTGGGGAGGCGCCTGGG,AGCGTGTGGGGAGGCGCCTGGC,TGTGGGGAGGCGCCTGGCAGCG,AGCGTGTGGGGAGGCGCCTGGGAGTCTGTGGGGAGGCGCCTGGC,AGG,TGTGGGGAGGCGCCTGGGAGCG;STRUC=<VC221236>	HPRC,HGSVC	No	0.105	Yes	NA,NA	NA	NA
chr6:169425829	223572	INS	132	0.8663	0.5707	51	NA	NA	NA	NA	NA	NA	NA	NA	NA	No	ID=6-169425113-169425122-AGG,6-169425235-169425454-AGCGTGTGGGGAGGCGCCTGGGAGTCTGTGGGGAGGCGCCTGGC,6-169425411-169425433-AGCGTGTGGGGAGGCGCCTGGG,6-169425609-169425653-AGCGTGTGGGGAGGCGCCTGGC,6-169425679-169425747-TGTGGGGAGGCGCCTGGGAGCG,6-169425767-169425847-TGTGGGGAGGCGCCTGGCAGCG;MOTIFS=AGCGTGTGGGGAGGCGCCTGGG,AGCGTGTGGGGAGGCGCCTGGC,TGTGGGGAGGCGCCTGGCAGCG,AGCGTGTGGGGAGGCGCCTGGGAGTCTGTGGGGAGGCGCCTGGC,AGG,TGTGGGGAGGCGCCTGGGAGCG;STRUC=<VC221236>	HPRC,HGSVC	No	0.105	Yes	NA,NA	NA	NA
chr6:169425829	223573	INS	352	0.8777	0.4336	211	NA	NA	NA	NA	NA	NA	NA	NA	NA	No	ID=6-169425113-169425122-AGG,6-169425235-169425454-AGCGTGTGGGGAGGCGCCTGGGAGTCTGTGGGGAGGCGCCTGGC,6-169425411-169425433-AGCGTGTGGGGAGGCGCCTGGG,6-169425609-169425653-AGCGTGTGGGGAGGCGCCTGGC,6-169425679-169425747-TGTGGGGAGGCGCCTGGGAGCG,6-169425767-169425847-TGTGGGGAGGCGCCTGGCAGCG;MOTIFS=AGCGTGTGGGGAGGCGCCTGGG,AGCGTGTGGGGAGGCGCCTGGC,TGTGGGGAGGCGCCTGGCAGCG,AGCGTGTGGGGAGGCGCCTGGGAGTCTGTGGGGAGGCGCCTGGC,AGG,TGTGGGGAGGCGCCTGGGAGCG;STRUC=<VC221236>	HPRC,HGSVC,1KG-ONT	No	0.105	Yes	NA,NA	NA	NA
chr6:169425829	223574	INS	330	0.8129	0.686	41	NA	NA	NA	NA	NA	NA	NA	NA	NA	No	ID=6-169425113-169425122-AGG,6-169425235-169425454-AGCGTGTGGGGAGGCGCCTGGGAGTCTGTGGGGAGGCGCCTGGC,6-169425411-169425433-AGCGTGTGGGGAGGCGCCTGGG,6-169425609-169425653-AGCGTGTGGGGAGGCGCCTGGC,6-169425679-169425747-TGTGGGGAGGCGCCTGGGAGCG,6-169425767-169425847-TGTGGGGAGGCGCCTGGCAGCG;MOTIFS=AGCGTGTGGGGAGGCGCCTGGG,AGCGTGTGGGGAGGCGCCTGGC,TGTGGGGAGGCGCCTGGCAGCG,AGCGTGTGGGGAGGCGCCTGGGAGTCTGTGGGGAGGCGCCTGGC,AGG,TGTGGGGAGGCGCCTGGGAGCG;STRUC=<VC221236>	HPRC,HGSVC,1KG-ONT	No	0.105	Yes	NA,NA	NA	NA
chr6:169439884	223575	INS	55	0.8783	0.4597	3	NA	NA	NA	NA	NA	NA	NA	NA	NA	No	ID=6-169439864-169439922-TATTATATTGGTAGTTATATTACCAATAT,6-169439890-169439899-TAT;MOTIFS=TATTATATTGGTAGTTATATTACCAATAT,TAT;STRUC=<VC221238>	NA	Yes	1.616	Yes	NA,NA	NA	NA
chr6:169452491	223576	DEL	69	0.9732	0.1083	6	NA	NA	NA	NA	NA	NA	NA	NA	promoter	No	ID=6-169452491-169452602-CGTGGGGTCAGAGAGGAGCCGTG;MOTIFS=CGTGGGGTCAGAGAGGAGCCGTG;STRUC=<TR3331371>,ID=6-169452629-169452638-AGG;MOTIFS=AGG;STRUC=(AGG)n	HGSVC,1KG-ONT	No	1.031	Yes	NA,NA	NA	NA
chr6:169455639	223577	DEL	2817	0.8521	0.5529	1	WDR27(4.3978e-29,1.132)	NA	NA	NA	WDR27(4.3978e-29,1.132)	NA	NA	NA	NA	No	ID=6-169455921-169455930-ATT;MOTIFS=ATT;STRUC=<TR3331374>,ID=6-169457973-169458006-GGA;MOTIFS=GGA;STRUC=<TR3331375>,ID=6-169458006-169458019-GGT;MOTIFS=GGT;STRUC=(GGT)n,ID=6-169458320-169458329-CTT;MOTIFS=CTT;STRUC=<TR3331376>	NA	Yes	2.964	No	NA,NA	NA	NA
chr6:169457103	223578	DEL	52	0.8508	0.5444	7	NA	NA	NA	NA	NA	NA	NA	NA	NA	No	NA	NA	No	4.77	Yes	NA,NA	NA	NA
chr6:169462490	223579	INS	56	0.8937	0.412	11	WDR27(4.3978e-29,1.132)	NA	NA	NA	NA	NA	NA	NA	NA	No	ID=6-169462479-169462493-GA;MOTIFS=GA;STRUC=<TR3331389>	NA	Yes	2.538	Yes	NA,NA	NA	NA
chr6:169462490	223580	INS	53	0.8538	0.5329	2	WDR27(4.3978e-29,1.132)	NA	NA	NA	NA	NA	NA	NA	NA	No	ID=6-169462479-169462493-GA;MOTIFS=GA;STRUC=<TR3331389>	NA	Yes	2.538	No	NA,NA	NA	NA
chr6:169462509	223581	INS	53	0.8576	0.5246	8	WDR27(4.3978e-29,1.132)	NA	NA	NA	NA	NA	NA	NA	NA	No	ID=6-169462490-169462513-AGAA;MOTIFS=AGAA;STRUC=<TR3331390>	NA	Yes	4.225	Yes	NA,NA	NA	NA
chr6:169464855	223582	DEL	136	0.8901	0.3939	43	WDR27(4.3978e-29,1.132)	NA	NA	NA	NA	NA	NA	NA	NA	No	NA	HGSVC,1KG-ONT	No	0.713	Yes	NA,NA	NA	NA
chr6:169465061	223583	INS	136	0.8488	0.5684	1	WDR27(4.3978e-29,1.132)	NA	NA	NA	NA	NA	NA	NA	NA	No	NA	NA	No	0.011	No	NA,NA	NA	NA
chr6:169481531	223584	INS	103	0.8509	0.5529	9	WDR27(4.3978e-29,1.132)	NA	NA	NA	NA	NA	NA	NA	NA	No	NA	HPRC,1KG-ONT	Yes	0.126	Yes	NA,NA	NA	NA
chr6:169489571	223585	INS	1151	0.8522	0.5471	8	WDR27(4.3978e-29,1.132)	NA	NA	NA	NA	NA	NA	NA	NA	No	NA	HPRC,1KG-ONT	Yes	3.322	Yes	NA,NA	NA	NA
chr6:169490437	223586	DEL	836	0.7934	0.6949	2	WDR27(4.3978e-29,1.132)	NA	NA	NA	NA	NA	NA	NA	enhancer	No	NA	NA	Yes	1.455	Yes	NA,NA	NA	NA
chr6:169505467	223588	DEL	86	0.9008	0.3579	359	WDR27(4.3978e-29,1.132)	NA	NA	NA	NA	NA	NA	NA	NA	No	ID=6-169505361-169505372-AAT,6-169505660-169505669-GCA;MOTIFS=AAT,GCA;STRUC=<VC221242>	HPRC,HGSVC,1KG-ONT	Yes	1.853	Yes	NA,NA	NA	NA
chr6:169513630	223589	INS	66	0.8387	0.5933	42	WDR27(4.3978e-29,1.132)	NA	NA	NA	NA	NA	NA	NA	NA	No	NA	HPRC,HGSVC	Yes	3.242	Yes	NA,NA	NA	NA
chr6:169513630	223590	INS	99	0.8247	0.6404	332	WDR27(4.3978e-29,1.132)	NA	NA	NA	NA	NA	NA	NA	NA	No	NA	HPRC,HGSVC,1KG-ONT	Yes	3.242	Yes	NA,NA	NA	NA
chr6:169513630	223591	INS	132	0.8725	0.5481	26	WDR27(4.3978e-29,1.132)	NA	NA	NA	NA	NA	NA	NA	NA	No	NA	HPRC,HGSVC,1KG-ONT	Yes	3.242	Yes	NA,NA	NA	NA
chr6:169513649	223592	INS	95	0.9145	0.3436	816	WDR27(4.3978e-29,1.132)	NA	NA	NA	NA	NA	NA	NA	NA	No	ID=6-169513630-169513747-AGTAATTACTTATAAACAATGTGTTTATTTATA;MOTIFS=AGTAATTACTTATAAACAATGTGTTTATTTATA;STRUC=<TR3331448>	HPRC,HGSVC,1KG-ONT	Yes	3.242	Yes	NA,NA	NA	NA
chr6:169513649	223593	INS	62	0.8242	0.6445	2	WDR27(4.3978e-29,1.132)	NA	NA	NA	NA	NA	NA	NA	NA	No	ID=6-169513630-169513747-AGTAATTACTTATAAACAATGTGTTTATTTATA;MOTIFS=AGTAATTACTTATAAACAATGTGTTTATTTATA;STRUC=<TR3331448>	HPRC,HGSVC	Yes	3.242	No	NA,NA	NA	NA
chr6:169513678	223594	INS	100	0.8184	0.6824	1	WDR27(4.3978e-29,1.132)	NA	NA	NA	NA	NA	NA	NA	NA	No	ID=6-169513630-169513747-AGTAATTACTTATAAACAATGTGTTTATTTATA;MOTIFS=AGTAATTACTTATAAACAATGTGTTTATTTATA;STRUC=<TR3331448>	HPRC,HGSVC,1KG-ONT	Yes	3.242	No	NA,NA	NA	NA
chr6:169527249	223595	INS	86	0.8481	0.5624	1	WDR27(4.3978e-29,1.132)	NA	NA	NA	NA	NA	NA	NA	NA	No	NA	1KG-ONT	Yes	2.538	No	NA,NA	NA	NA
chr6:169552990	223596	INS	68	0.8098	0.6724	2	WDR27(4.3978e-29,1.132)	NA	NA	NA	NA	NA	NA	NA	NA	No	ID=6-169552825-169552834-CT,6-169552893-169552903-GCA,6-169553058-169553095-TG;MOTIFS=CT,TG,GCA;STRUC=<VC221245>,ID=6-169552973-169553027-GT;MOTIFS=GT;STRUC=<TR3331510>	HGSVC	Yes	3.188	No	NA,NA	NA	NA
chr6:169552992	223597	INS	72	0.8669	0.4923	5	WDR27(4.3978e-29,1.132)	NA	NA	NA	NA	NA	NA	NA	NA	No	ID=6-169552825-169552834-CT,6-169552893-169552903-GCA,6-169553058-169553095-TG;MOTIFS=CT,TG,GCA;STRUC=<VC221245>,ID=6-169552973-169553027-GT;MOTIFS=GT;STRUC=<TR3331510>	HGSVC	Yes	3.188	No	NA,NA	NA	NA
chr6:169561673	223598	INS	60	0.8855	0.4137	1	WDR27(4.3978e-29,1.132)	NA	NA	NA	NA	NA	NA	NA	NA	No	NA	NA	Yes	3.188	No	NA,NA	NA	NA
chr6:169566044	223599	DEL	60	0.8855	0.4331	373	WDR27(4.3978e-29,1.132)	NA	NA	NA	NA	NA	NA	NA	NA	No	NA	HPRC,HGSVC,1KG-ONT	No	1.756	Yes	NA,NA	NA	NA
chr6:169566080	223600	DEL	61	0.826	0.6079	1	WDR27(4.3978e-29,1.132)	NA	NA	NA	NA	NA	NA	NA	NA	No	NA	HPRC,HGSVC,1KG-ONT	No	1.887	No	NA,NA	NA	NA
chr6:169575449	223601	DEL	1904	0.909	0.3365	2	WDR27(4.3978e-29,1.132)	NA	NA	NA	NA	NA	NA	NA	CTCF_binding_site	No	ID=6-169576225-169576242-GCTGG;MOTIFS=GCTGG;STRUC=<TR3331527>,ID=6-169576766-169576778-A;MOTIFS=A;STRUC=<TR3331528>,ID=6-169576793-169576814-AAAAGG;MOTIFS=AAAAGG;STRUC=<TR3331529>,ID=6-169576898-169576910-AAGA;MOTIFS=AAGA;STRUC=<TR3331530>,ID=6-169577086-169577098-A;MOTIFS=A;STRUC=<TR3331531>	NA	Yes	0.485	No	NA,NA	NA	NA
chr6:169609091	223602	DEL	451	0.9753	0.2398	1	WDR27(4.3978e-29,1.132)	NA	NA	NA	NA	NA	NA	NA	NA	No	NA	HPRC,HGSVC,1KG-ONT	No	0.138	No	NA,NA	NA	NA
chr6:169637551	223603	INS	53	0.809	0.6825	1	WDR27(4.3978e-29,1.132)	NA	NA	NA	NA	NA	NA	NA	NA	No	NA	NA	Yes	0.438	No	NA,NA	NA	NA
chr6:169637632	223604	INS	191	0.8138	0.6676	3	WDR27(4.3978e-29,1.132)	NA	NA	NA	NA	NA	NA	NA	NA	No	NA	NA	No	0.438	Yes	NA,NA	NA	NA
chr6:169638022	223605	DEL	327	0.9625	0.1791	772	WDR27(4.3978e-29,1.132)	NA	NA	NA	NA	NA	NA	NA	NA	No	ID=6-169638322-169638351-A;MOTIFS=A;STRUC=(A)n	HPRC,HGSVC,1KG-ONT	No	3.469	Yes	NA,NA	NA	NA
chr6:169644035	223606	DEL	93	0.8467	0.5877	58	WDR27(4.3978e-29,1.132)	NA	NA	NA	NA	NA	NA	NA	NA	No	NA	HPRC,HGSVC,1KG-ONT	No	3.957	Yes	NA,NA	NA	NA
chr6:169644128	223607	INS	62	0.959	0.1595	52	WDR27(4.3978e-29,1.132)	NA	NA	NA	NA	NA	NA	NA	NA	No	NA	HPRC,HGSVC	No	0.692	Yes	NA,NA	NA	NA
chr6:169644128	223608	INS	62	0.9143	0.3251	752	WDR27(4.3978e-29,1.132)	NA	NA	NA	NA	NA	NA	NA	NA	No	NA	HPRC,HGSVC	No	0.692	Yes	NA,NA	NA	NA
chr6:169644215	223609	INS	65	0.8363	0.5876	30	WDR27(4.3978e-29,1.132)	NA	NA	NA	NA	NA	NA	NA	NA	No	ID=6-169644227-169644331-CCTAGTTCACAGGAGTCACACTGTAGAAAAG;MOTIFS=CCTAGTTCACAGGAGTCACACTGTAGAAAAG;STRUC=(CCTAGTTCACAGGAGTCACACTGTAGAAAAG)n	HPRC,HGSVC	No	3.311	Yes	NA,NA	NA	NA
chr6:169644253	223610	INS	68	0.8568	0.5452	5	WDR27(4.3978e-29,1.132)	NA	NA	NA	NA	NA	NA	NA	NA	No	ID=6-169644227-169644331-CCTAGTTCACAGGAGTCACACTGTAGAAAAG;MOTIFS=CCTAGTTCACAGGAGTCACACTGTAGAAAAG;STRUC=(CCTAGTTCACAGGAGTCACACTGTAGAAAAG)n	HPRC,HGSVC	No	0.692	No	NA,NA	NA	NA
chr6:169644475	223611	DEL	62	0.8597	0.5096	2	WDR27(4.3978e-29,1.132)	NA	NA	NA	NA	NA	NA	NA	NA	No	ID=6-169644413-169644530-CCTAGTTCACAGGAGTCACACTGTAGAAAAG;MOTIFS=CCTAGTTCACAGGAGTCACACTGTAGAAAAG;STRUC=<TR3331627>	NA	No	5.012	Yes	NA,NA	NA	NA
chr6:169644654	223612	DEL	403	0.8651	0.5427	10	WDR27(4.3978e-29,1.132)	NA	NA	NA	NA	NA	NA	NA	NA	No	ID=6-169645008-169645022-A,6-169645023-169645035-A,6-169645036-169645058-A;MOTIFS=A;STRUC=<VC221259>	HPRC,HGSVC,1KG-ONT	No	4.663	Yes	NA,NA	NA	NA
chr6:169644685	223613	DEL	372	0.973	0.082	494	WDR27(4.3978e-29,1.132)	NA	NA	NA	NA	NA	NA	NA	NA	No	ID=6-169645008-169645022-A,6-169645023-169645035-A,6-169645036-169645058-A;MOTIFS=A;STRUC=<VC221259>	HPRC,HGSVC,1KG-ONT	No	4.801	Yes	NA,NA	NA	NA
chr6:169644716	223614	DEL	341	0.9826	0.0656	482	WDR27(4.3978e-29,1.132)	NA	NA	NA	NA	NA	NA	NA	NA	No	ID=6-169645008-169645022-A,6-169645023-169645035-A,6-169645036-169645058-A;MOTIFS=A;STRUC=<VC221259>	HPRC,HGSVC,1KG-ONT	No	5.219	Yes	NA,NA	NA	NA
chr6:169645681	223615	DEL	61	0.8646	0.4993	19	WDR27(4.3978e-29,1.132)	NA	NA	NA	NA	NA	NA	NA	NA	No	NA	HGSVC	No	5.321	Yes	NA,NA	NA	NA
chr6:169645694	223616	DEL	92	0.8483	0.5722	37	WDR27(4.3978e-29,1.132)	NA	NA	NA	NA	NA	NA	NA	NA	No	NA	HPRC,HGSVC,1KG-ONT	No	5.141	Yes	NA,NA	NA	NA
chr6:169645811	223617	DEL	65	0.8591	0.6146	6	WDR27(4.3978e-29,1.132)	NA	NA	NA	NA	NA	NA	NA	NA	No	NA	HPRC,HGSVC,1KG-ONT	No	5.321	Yes	NA,NA	NA	NA
chr6:169660816	223618	DEL	64	0.8155	0.6622	5	WDR27(4.3978e-29,1.132)	NA	NA	NA	NA	NA	NA	NA	NA	No	ID=6-169660838-169660966-TGGCCTGGCTGTGAGCTCTCCGCAGGAGTGGGGAGTGTGGGCGTTGGGCCCCACGTGCGCCCCCTGGCCTGGCTGTGAGCTCTCCGCAGGAGTGGGGAGCGTGGGCGTTGGGCCCCACGTGCGCCCCT;MOTIFS=TGGCCTGGCTGTGAGCTCTCCGCAGGAGTGGGGAGTGTGGGCGTTGGGCCCCACGTGCGCCCCCTGGCCTGGCTGTGAGCTCTCCGCAGGAGTGGGGAGCGTGGGCGTTGGGCCCCACGTGCGCCCCT;STRUC=(TGGCCTGGCTGTGAGCTCTCCGCAGGAGTGGGGAGTGTGGGCGTTGGGCCCCACGTGCGCCCCCTGGCCTGGCTGTGAGCTCTCCGCAGGAGTGGGGAGCGTGGGCGTTGGGCCCCACGTGCGCCCCT)n	HGSVC	No	1.988	No	NA,NA	NA	NA
chr6:169660838	223619	INS	192	0.8752	0.4932	65	WDR27(4.3978e-29,1.132)	NA	NA	NA	NA	NA	NA	NA	NA	No	ID=6-169660838-169660966-TGGCCTGGCTGTGAGCTCTCCGCAGGAGTGGGGAGTGTGGGCGTTGGGCCCCACGTGCGCCCCCTGGCCTGGCTGTGAGCTCTCCGCAGGAGTGGGGAGCGTGGGCGTTGGGCCCCACGTGCGCCCCT;MOTIFS=TGGCCTGGCTGTGAGCTCTCCGCAGGAGTGGGGAGTGTGGGCGTTGGGCCCCACGTGCGCCCCCTGGCCTGGCTGTGAGCTCTCCGCAGGAGTGGGGAGCGTGGGCGTTGGGCCCCACGTGCGCCCCT;STRUC=(TGGCCTGGCTGTGAGCTCTCCGCAGGAGTGGGGAGTGTGGGCGTTGGGCCCCACGTGCGCCCCCTGGCCTGGCTGTGAGCTCTCCGCAGGAGTGGGGAGCGTGGGCGTTGGGCCCCACGTGCGCCCCT)n	HPRC,HGSVC,1KG-ONT	Yes	3.188	Yes	NA,NA	NA	NA
chr6:169660838	223620	INS	64	0.8716	0.4705	197	WDR27(4.3978e-29,1.132)	NA	NA	NA	NA	NA	NA	NA	NA	No	ID=6-169660838-169660966-TGGCCTGGCTGTGAGCTCTCCGCAGGAGTGGGGAGTGTGGGCGTTGGGCCCCACGTGCGCCCCCTGGCCTGGCTGTGAGCTCTCCGCAGGAGTGGGGAGCGTGGGCGTTGGGCCCCACGTGCGCCCCT;MOTIFS=TGGCCTGGCTGTGAGCTCTCCGCAGGAGTGGGGAGTGTGGGCGTTGGGCCCCACGTGCGCCCCCTGGCCTGGCTGTGAGCTCTCCGCAGGAGTGGGGAGCGTGGGCGTTGGGCCCCACGTGCGCCCCT;STRUC=(TGGCCTGGCTGTGAGCTCTCCGCAGGAGTGGGGAGTGTGGGCGTTGGGCCCCACGTGCGCCCCCTGGCCTGGCTGTGAGCTCTCCGCAGGAGTGGGGAGCGTGGGCGTTGGGCCCCACGTGCGCCCCT)n	HPRC,HGSVC	Yes	3.188	Yes	NA,NA	NA	NA
chr6:169660838	223621	INS	128	0.8331	0.6119	735	WDR27(4.3978e-29,1.132)	NA	NA	NA	NA	NA	NA	NA	NA	No	ID=6-169660838-169660966-TGGCCTGGCTGTGAGCTCTCCGCAGGAGTGGGGAGTGTGGGCGTTGGGCCCCACGTGCGCCCCCTGGCCTGGCTGTGAGCTCTCCGCAGGAGTGGGGAGCGTGGGCGTTGGGCCCCACGTGCGCCCCT;MOTIFS=TGGCCTGGCTGTGAGCTCTCCGCAGGAGTGGGGAGTGTGGGCGTTGGGCCCCACGTGCGCCCCCTGGCCTGGCTGTGAGCTCTCCGCAGGAGTGGGGAGCGTGGGCGTTGGGCCCCACGTGCGCCCCT;STRUC=(TGGCCTGGCTGTGAGCTCTCCGCAGGAGTGGGGAGTGTGGGCGTTGGGCCCCACGTGCGCCCCCTGGCCTGGCTGTGAGCTCTCCGCAGGAGTGGGGAGCGTGGGCGTTGGGCCCCACGTGCGCCCCT)n	HPRC,HGSVC,1KG-ONT	Yes	3.188	Yes	NA,NA	NA	NA
chr6:169660838	223622	INS	448	0.8519	0.5703	2	WDR27(4.3978e-29,1.132)	NA	NA	NA	NA	NA	NA	NA	NA	No	ID=6-169660838-169660966-TGGCCTGGCTGTGAGCTCTCCGCAGGAGTGGGGAGTGTGGGCGTTGGGCCCCACGTGCGCCCCCTGGCCTGGCTGTGAGCTCTCCGCAGGAGTGGGGAGCGTGGGCGTTGGGCCCCACGTGCGCCCCT;MOTIFS=TGGCCTGGCTGTGAGCTCTCCGCAGGAGTGGGGAGTGTGGGCGTTGGGCCCCACGTGCGCCCCCTGGCCTGGCTGTGAGCTCTCCGCAGGAGTGGGGAGCGTGGGCGTTGGGCCCCACGTGCGCCCCT;STRUC=(TGGCCTGGCTGTGAGCTCTCCGCAGGAGTGGGGAGTGTGGGCGTTGGGCCCCACGTGCGCCCCCTGGCCTGGCTGTGAGCTCTCCGCAGGAGTGGGGAGCGTGGGCGTTGGGCCCCACGTGCGCCCCT)n	NA	No	3.188	No	NA,NA	NA	NA
chr6:169660838	223623	INS	256	0.8521	0.5413	311	WDR27(4.3978e-29,1.132)	NA	NA	NA	NA	NA	NA	NA	NA	No	ID=6-169660838-169660966-TGGCCTGGCTGTGAGCTCTCCGCAGGAGTGGGGAGTGTGGGCGTTGGGCCCCACGTGCGCCCCCTGGCCTGGCTGTGAGCTCTCCGCAGGAGTGGGGAGCGTGGGCGTTGGGCCCCACGTGCGCCCCT;MOTIFS=TGGCCTGGCTGTGAGCTCTCCGCAGGAGTGGGGAGTGTGGGCGTTGGGCCCCACGTGCGCCCCCTGGCCTGGCTGTGAGCTCTCCGCAGGAGTGGGGAGCGTGGGCGTTGGGCCCCACGTGCGCCCCT;STRUC=(TGGCCTGGCTGTGAGCTCTCCGCAGGAGTGGGGAGTGTGGGCGTTGGGCCCCACGTGCGCCCCCTGGCCTGGCTGTGAGCTCTCCGCAGGAGTGGGGAGCGTGGGCGTTGGGCCCCACGTGCGCCCCT)n	HPRC,HGSVC,1KG-ONT	No	3.188	Yes	NA,NA	NA	NA
chr6:169660838	223624	INS	128	0.9675	0.1466	58	WDR27(4.3978e-29,1.132)	NA	NA	NA	NA	NA	NA	NA	NA	No	ID=6-169660838-169660966-TGGCCTGGCTGTGAGCTCTCCGCAGGAGTGGGGAGTGTGGGCGTTGGGCCCCACGTGCGCCCCCTGGCCTGGCTGTGAGCTCTCCGCAGGAGTGGGGAGCGTGGGCGTTGGGCCCCACGTGCGCCCCT;MOTIFS=TGGCCTGGCTGTGAGCTCTCCGCAGGAGTGGGGAGTGTGGGCGTTGGGCCCCACGTGCGCCCCCTGGCCTGGCTGTGAGCTCTCCGCAGGAGTGGGGAGCGTGGGCGTTGGGCCCCACGTGCGCCCCT;STRUC=(TGGCCTGGCTGTGAGCTCTCCGCAGGAGTGGGGAGTGTGGGCGTTGGGCCCCACGTGCGCCCCCTGGCCTGGCTGTGAGCTCTCCGCAGGAGTGGGGAGCGTGGGCGTTGGGCCCCACGTGCGCCCCT)n	HPRC,HGSVC,1KG-ONT	Yes	3.188	Yes	NA,NA	NA	NA
chr6:169660838	223625	DEL	128	0.8193	0.6668	224	WDR27(4.3978e-29,1.132)	NA	NA	NA	NA	NA	NA	NA	NA	No	ID=6-169660838-169660966-TGGCCTGGCTGTGAGCTCTCCGCAGGAGTGGGGAGTGTGGGCGTTGGGCCCCACGTGCGCCCCCTGGCCTGGCTGTGAGCTCTCCGCAGGAGTGGGGAGCGTGGGCGTTGGGCCCCACGTGCGCCCCT;MOTIFS=TGGCCTGGCTGTGAGCTCTCCGCAGGAGTGGGGAGTGTGGGCGTTGGGCCCCACGTGCGCCCCCTGGCCTGGCTGTGAGCTCTCCGCAGGAGTGGGGAGCGTGGGCGTTGGGCCCCACGTGCGCCCCT;STRUC=(TGGCCTGGCTGTGAGCTCTCCGCAGGAGTGGGGAGTGTGGGCGTTGGGCCCCACGTGCGCCCCCTGGCCTGGCTGTGAGCTCTCCGCAGGAGTGGGGAGCGTGGGCGTTGGGCCCCACGTGCGCCCCT)n	HPRC,HGSVC,1KG-ONT	No	1.517	Yes	NA,NA	NA	NA
chr6:169660872	223626	INS	68	0.8457	0.5572	20	WDR27(4.3978e-29,1.132)	NA	NA	NA	NA	NA	NA	NA	NA	No	ID=6-169660838-169660966-TGGCCTGGCTGTGAGCTCTCCGCAGGAGTGGGGAGTGTGGGCGTTGGGCCCCACGTGCGCCCCCTGGCCTGGCTGTGAGCTCTCCGCAGGAGTGGGGAGCGTGGGCGTTGGGCCCCACGTGCGCCCCT;MOTIFS=TGGCCTGGCTGTGAGCTCTCCGCAGGAGTGGGGAGTGTGGGCGTTGGGCCCCACGTGCGCCCCCTGGCCTGGCTGTGAGCTCTCCGCAGGAGTGGGGAGCGTGGGCGTTGGGCCCCACGTGCGCCCCT;STRUC=(TGGCCTGGCTGTGAGCTCTCCGCAGGAGTGGGGAGTGTGGGCGTTGGGCCCCACGTGCGCCCCCTGGCCTGGCTGTGAGCTCTCCGCAGGAGTGGGGAGCGTGGGCGTTGGGCCCCACGTGCGCCCCT)n	HPRC,HGSVC	Yes	3.188	Yes	NA,NA	NA	NA
chr6:169660898	223627	INS	137	0.8249	0.641	65	WDR27(4.3978e-29,1.132)	NA	NA	NA	NA	NA	NA	NA	NA	No	ID=6-169660838-169660966-TGGCCTGGCTGTGAGCTCTCCGCAGGAGTGGGGAGTGTGGGCGTTGGGCCCCACGTGCGCCCCCTGGCCTGGCTGTGAGCTCTCCGCAGGAGTGGGGAGCGTGGGCGTTGGGCCCCACGTGCGCCCCT;MOTIFS=TGGCCTGGCTGTGAGCTCTCCGCAGGAGTGGGGAGTGTGGGCGTTGGGCCCCACGTGCGCCCCCTGGCCTGGCTGTGAGCTCTCCGCAGGAGTGGGGAGCGTGGGCGTTGGGCCCCACGTGCGCCCCT;STRUC=(TGGCCTGGCTGTGAGCTCTCCGCAGGAGTGGGGAGTGTGGGCGTTGGGCCCCACGTGCGCCCCCTGGCCTGGCTGTGAGCTCTCCGCAGGAGTGGGGAGCGTGGGCGTTGGGCCCCACGTGCGCCCCT)n	HPRC,HGSVC,1KG-ONT	Yes	3.188	Yes	NA,NA	NA	NA
chr6:169660948	223628	INS	512	0.8976	0.4009	1	WDR27(4.3978e-29,1.132)	NA	NA	NA	NA	NA	NA	NA	NA	No	ID=6-169660838-169660966-TGGCCTGGCTGTGAGCTCTCCGCAGGAGTGGGGAGTGTGGGCGTTGGGCCCCACGTGCGCCCCCTGGCCTGGCTGTGAGCTCTCCGCAGGAGTGGGGAGCGTGGGCGTTGGGCCCCACGTGCGCCCCT;MOTIFS=TGGCCTGGCTGTGAGCTCTCCGCAGGAGTGGGGAGTGTGGGCGTTGGGCCCCACGTGCGCCCCCTGGCCTGGCTGTGAGCTCTCCGCAGGAGTGGGGAGCGTGGGCGTTGGGCCCCACGTGCGCCCCT;STRUC=(TGGCCTGGCTGTGAGCTCTCCGCAGGAGTGGGGAGTGTGGGCGTTGGGCCCCACGTGCGCCCCCTGGCCTGGCTGTGAGCTCTCCGCAGGAGTGGGGAGCGTGGGCGTTGGGCCCCACGTGCGCCCCT)n	NA	No	3.188	No	NA,NA	NA	NA
chr6:169661014	223629	INS	66	0.878	0.613	23	WDR27(4.3978e-29,1.132)	NA	NA	NA	NA	NA	NA	NA	NA	No	ID=6-169660838-169660966-TGGCCTGGCTGTGAGCTCTCCGCAGGAGTGGGGAGTGTGGGCGTTGGGCCCCACGTGCGCCCCCTGGCCTGGCTGTGAGCTCTCCGCAGGAGTGGGGAGCGTGGGCGTTGGGCCCCACGTGCGCCCCT;MOTIFS=TGGCCTGGCTGTGAGCTCTCCGCAGGAGTGGGGAGTGTGGGCGTTGGGCCCCACGTGCGCCCCCTGGCCTGGCTGTGAGCTCTCCGCAGGAGTGGGGAGCGTGGGCGTTGGGCCCCACGTGCGCCCCT;STRUC=(TGGCCTGGCTGTGAGCTCTCCGCAGGAGTGGGGAGTGTGGGCGTTGGGCCCCACGTGCGCCCCCTGGCCTGGCTGTGAGCTCTCCGCAGGAGTGGGGAGCGTGGGCGTTGGGCCCCACGTGCGCCCCT)n	HPRC,HGSVC	Yes	2.387	Yes	NA,NA	NA	NA
chr6:169662552	223630	INS	397	0.809	0.6675	1	WDR27(4.3978e-29,1.132)	NA	NA	NA	NA	NA	NA	NA	NA	No	NA	NA	No	0.692	No	NA,NA	NA	NA
chr6:169662632	223631	DEL	198	0.8264	0.6384	4	WDR27(4.3978e-29,1.132)	NA	NA	NA	NA	NA	NA	NA	NA	No	NA	NA	No	3.658	No	NA,NA	NA	NA
chr6:169662655	223632	DEL	132	0.9211	0.3223	529	WDR27(4.3978e-29,1.132)	NA	NA	NA	NA	NA	NA	NA	NA	No	NA	HPRC,HGSVC,1KG-ONT	No	3.168	Yes	NA,NA	NA	NA
chr6:169662736	223633	INS	66	0.8771	0.4753	198	WDR27(4.3978e-29,1.132)	NA	NA	NA	NA	NA	NA	NA	NA	No	NA	HPRC,HGSVC	No	0.692	Yes	NA,NA	NA	NA
chr6:169662751	223634	INS	133	0.8833	0.4483	200	WDR27(4.3978e-29,1.132)	NA	NA	NA	NA	NA	NA	NA	NA	No	NA	HPRC,HGSVC,1KG-ONT	No	0.692	Yes	NA,NA	NA	NA
chr6:169662783	223635	INS	141	0.858	0.5339	2	WDR27(4.3978e-29,1.132)	NA	NA	NA	NA	NA	NA	NA	NA	No	NA	HPRC,HGSVC,1KG-ONT	No	0.692	Yes	NA,NA	NA	NA
chr6:169662793	223636	INS	67	0.8131	0.6625	25	WDR27(4.3978e-29,1.132)	NA	NA	NA	NA	NA	NA	NA	NA	No	NA	HPRC,HGSVC	No	0.692	Yes	NA,NA	NA	NA
chr6:169663104	223637	INS	85	0.8048	0.6942	1	WDR27(4.3978e-29,1.132)	NA	NA	NA	NA	NA	NA	NA	NA	No	NA	HPRC,HGSVC	No	0.692	No	NA,NA	NA	NA
chr6:169663280	223638	INS	315	0.8971	0.3855	223	WDR27(4.3978e-29,1.132)	NA	NA	NA	NA	NA	NA	NA	NA	No	NA	HPRC,HGSVC,1KG-ONT	No	2.387	Yes	NA,NA	NA	NA
chr6:169663756	223640	DEL	57	0.8866	0.437	5	WDR27(4.3978e-29,1.132)	NA	NA	NA	WDR27(4.3978e-29,1.132)	NA	NA	NA	NA	No	NA	NA	Yes	0.45	Yes	NA,NA	NA	NA
chr6:169664850	223645	DEL	124	0.904	0.3819	457	WDR27(4.3978e-29,1.132)	NA	NA	NA	NA	NA	NA	NA	NA	No	ID=6-169664850-169665154-GCACGGGGGATGCCACACAGGAGCCGTCCAGGGCGCCTCTCCGGGGCGCGGGCAGCGTGCGG;MOTIFS=GCACGGGGGATGCCACACAGGAGCCGTCCAGGGCGCCTCTCCGGGGCGCGGGCAGCGTGCGG;STRUC=<TR3331660>	HPRC,HGSVC	No	0.042	Yes	NA,NA	NA	NA
chr6:169664850	223646	DEL	186	0.9041	0.3927	356	WDR27(4.3978e-29,1.132)	NA	NA	NA	NA	NA	NA	NA	NA	No	ID=6-169664850-169665154-GCACGGGGGATGCCACACAGGAGCCGTCCAGGGCGCCTCTCCGGGGCGCGGGCAGCGTGCGG;MOTIFS=GCACGGGGGATGCCACACAGGAGCCGTCCAGGGCGCCTCTCCGGGGCGCGGGCAGCGTGCGG;STRUC=<TR3331660>	HPRC,HGSVC,1KG-ONT	Yes	0.034	Yes	NA,NA	NA	NA
chr6:169664850	223644	DEL	62	0.9269	0.2712	500	WDR27(4.3978e-29,1.132)	NA	NA	NA	NA	NA	NA	NA	NA	No	ID=6-169664850-169665154-GCACGGGGGATGCCACACAGGAGCCGTCCAGGGCGCCTCTCCGGGGCGCGGGCAGCGTGCGG;MOTIFS=GCACGGGGGATGCCACACAGGAGCCGTCCAGGGCGCCTCTCCGGGGCGCGGGCAGCGTGCGG;STRUC=<TR3331660>	HPRC,HGSVC,1KG-ONT	No	0.091	Yes	NA,NA	NA	NA
chr6:169664850	223642	INS	124	0.8251	0.6348	13	WDR27(4.3978e-29,1.132)	NA	NA	NA	NA	NA	NA	NA	NA	No	NA	HPRC,HGSVC	No	0.692	Yes	NA,NA	NA	NA
chr6:169664850	223641	INS	62	0.9437	0.2295	54	WDR27(4.3978e-29,1.132)	NA	NA	NA	NA	NA	NA	NA	NA	No	NA	HPRC,HGSVC	No	0.692	Yes	NA,NA	NA	NA
chr6:169664850	223643	INS	186	0.9003	0.3569	4	WDR27(4.3978e-29,1.132)	NA	NA	NA	NA	NA	NA	NA	NA	No	NA	1KG-ONT	No	0.692	Yes	NA,NA	NA	NA
chr6:169664899	223647	INS	60	0.8303	0.614	1	WDR27(4.3978e-29,1.132)	NA	NA	NA	NA	NA	NA	NA	NA	No	ID=6-169664850-169665154-GCACGGGGGATGCCACACAGGAGCCGTCCAGGGCGCCTCTCCGGGGCGCGGGCAGCGTGCGG;MOTIFS=GCACGGGGGATGCCACACAGGAGCCGTCCAGGGCGCCTCTCCGGGGCGCGGGCAGCGTGCGG;STRUC=<TR3331660>	HPRC,HGSVC	No	0.692	No	NA,NA	NA	NA
chr6:169664899	223648	INS	66	0.9383	0.251	10	WDR27(4.3978e-29,1.132)	NA	NA	NA	NA	NA	NA	NA	NA	No	ID=6-169664850-169665154-GCACGGGGGATGCCACACAGGAGCCGTCCAGGGCGCCTCTCCGGGGCGCGGGCAGCGTGCGG;MOTIFS=GCACGGGGGATGCCACACAGGAGCCGTCCAGGGCGCCTCTCCGGGGCGCGGGCAGCGTGCGG;STRUC=<TR3331660>	HPRC,HGSVC	No	0.692	Yes	NA,NA	NA	NA
chr6:169664899	223649	DEL	58	0.8423	0.5994	13	WDR27(4.3978e-29,1.132)	NA	NA	NA	NA	NA	NA	NA	NA	No	ID=6-169664850-169665154-GCACGGGGGATGCCACACAGGAGCCGTCCAGGGCGCCTCTCCGGGGCGCGGGCAGCGTGCGG;MOTIFS=GCACGGGGGATGCCACACAGGAGCCGTCCAGGGCGCCTCTCCGGGGCGCGGGCAGCGTGCGG;STRUC=<TR3331660>	HPRC,HGSVC,1KG-ONT	No	0.086	Yes	NA,NA	NA	NA
chr6:169664921	223650	DEL	56	0.909	0.323	6	WDR27(4.3978e-29,1.132)	NA	NA	NA	NA	NA	NA	NA	NA	No	ID=6-169664850-169665154-GCACGGGGGATGCCACACAGGAGCCGTCCAGGGCGCCTCTCCGGGGCGCGGGCAGCGTGCGG;MOTIFS=GCACGGGGGATGCCACACAGGAGCCGTCCAGGGCGCCTCTCCGGGGCGCGGGCAGCGTGCGG;STRUC=<TR3331660>	HPRC,HGSVC,1KG-ONT	No	0.052	No	NA,NA	NA	NA
chr6:169665077	223651	DEL	62	0.9132	0.3269	94	WDR27(4.3978e-29,1.132)	NA	NA	NA	NA	NA	NA	NA	NA	No	ID=6-169664850-169665154-GCACGGGGGATGCCACACAGGAGCCGTCCAGGGCGCCTCTCCGGGGCGCGGGCAGCGTGCGG;MOTIFS=GCACGGGGGATGCCACACAGGAGCCGTCCAGGGCGCCTCTCCGGGGCGCGGGCAGCGTGCGG;STRUC=<TR3331660>	HPRC,HGSVC,1KG-ONT	No	0.094	Yes	NA,NA	NA	NA
chr6:169665140	223652	INS	62	0.8905	0.407	17	WDR27(4.3978e-29,1.132)	NA	NA	NA	NA	NA	NA	NA	NA	No	ID=6-169664850-169665154-GCACGGGGGATGCCACACAGGAGCCGTCCAGGGCGCCTCTCCGGGGCGCGGGCAGCGTGCGG;MOTIFS=GCACGGGGGATGCCACACAGGAGCCGTCCAGGGCGCCTCTCCGGGGCGCGGGCAGCGTGCGG;STRUC=<TR3331660>	HPRC,HGSVC	No	0.692	Yes	NA,NA	NA	NA
chr6:169672781	223653	INS	319	0.8935	0.3695	1	WDR27(4.3978e-29,1.132)	NA	NA	NA	NA	NA	NA	NA	NA	No	NA	NA	Yes	0.692	No	NA,NA	NA	NA
chr6:169676299	223654	INS	59	0.9617	0.3276	1	WDR27(4.3978e-29,1.132)	NA	NA	NA	NA	NA	NA	NA	NA	No	NA	HPRC	No	0.354	No	NA,NA	NA	NA
chr6:169690031	223655	DEL	86	0.7824	0.6972	2	WDR27(4.3978e-29,1.132)	NA	NA	NA	NA	NA	NA	NA	NA	No	NA	NA	No	0.075	Yes	NA,NA	NA	NA
chr6:169724335	223656	INS	66	0.8016	0.6918	1	PHF10(0.0021125,0.93)	NA	NA	NA	NA	NA	NA	NA	promoter	No	ID=6-169724213-169724225-GCG,6-169724306-169724315-CGC,6-169724380-169724435-CGCCTCAGCCCCGCCGCT,6-169724461-169724472-CCG;MOTIFS=CGC,CCG,GCG,CGCCTCAGCCCCGCCGCT;STRUC=<VC221266>	NA	No	0.439	No	NA,NA	NA	NA
chr6:169745085	223657	INS	317	0.9538	0.183	1	DYNLT2(2.6813e-07,1.376)	DYNLT2(2.6813e-07,1.376)	NA	NA	NA	NA	NA	NA	NA	No	NA	NA	No	0.046	No	NA,NA	NA	NA
chr6:169765858	223658	DEL	108	0.8284	0.6373	1	ERMARD(1.5088e-16,0.996)	NA	NA	NA	NA	NA	NA	NA	NA	No	ID=6-169765729-169765738-TTA,6-169765889-169765961-GCTGTCTGTCAAATCTCACTGAAGTGATTTCGTCAC;MOTIFS=TTA,GCTGTCTGTCAAATCTCACTGAAGTGATTTCGTCAC;STRUC=<VC221269>	HPRC,HGSVC,1KG-ONT	No	3.199	No	NA,NA	NA	NA
chr6:169765858	223659	DEL	144	0.9072	0.3692	693	ERMARD(1.5088e-16,0.996)	NA	NA	NA	NA	NA	NA	NA	NA	No	ID=6-169765729-169765738-TTA,6-169765889-169765961-GCTGTCTGTCAAATCTCACTGAAGTGATTTCGTCAC;MOTIFS=TTA,GCTGTCTGTCAAATCTCACTGAAGTGATTTCGTCAC;STRUC=<VC221269>	HPRC,HGSVC,1KG-ONT	No	2.887	Yes	NA,NA	NA	NA
chr6:169765889	223660	INS	252	0.8908	0.41	6	ERMARD(1.5088e-16,0.996)	NA	NA	NA	NA	NA	NA	NA	NA	No	ID=6-169765729-169765738-TTA,6-169765889-169765961-GCTGTCTGTCAAATCTCACTGAAGTGATTTCGTCAC;MOTIFS=TTA,GCTGTCTGTCAAATCTCACTGAAGTGATTTCGTCAC;STRUC=<VC221269>	1KG-ONT	No	2.941	Yes	NA,NA	NA	NA
chr6:169765891	223661	INS	73	0.8522	0.5879	1	ERMARD(1.5088e-16,0.996)	NA	NA	NA	NA	NA	NA	NA	NA	No	ID=6-169765729-169765738-TTA,6-169765889-169765961-GCTGTCTGTCAAATCTCACTGAAGTGATTTCGTCAC;MOTIFS=TTA,GCTGTCTGTCAAATCTCACTGAAGTGATTTCGTCAC;STRUC=<VC221269>	NA	No	2.941	No	NA,NA	NA	NA
chr6:169765925	223662	INS	144	0.8399	0.5997	1	ERMARD(1.5088e-16,0.996)	NA	NA	NA	NA	NA	NA	NA	NA	No	ID=6-169765729-169765738-TTA,6-169765889-169765961-GCTGTCTGTCAAATCTCACTGAAGTGATTTCGTCAC;MOTIFS=TTA,GCTGTCTGTCAAATCTCACTGAAGTGATTTCGTCAC;STRUC=<VC221269>	NA	No	2.287	No	NA,NA	NA	NA
chr6:169781963	223664	DEL	146	0.8599	0.5937	37	NA	NA	NA	NA	NA	NA	NA	NA	NA	No	NA	HPRC,HGSVC,1KG-ONT	No	0.817	Yes	NA,NA	NA	NA
chr6:169782020	223665	DEL	98	0.8253	0.6533	10	NA	NA	NA	NA	NA	NA	NA	NA	NA	No	NA	NA	No	1.532	Yes	NA,NA	NA	NA
chr6:169782137	223666	DEL	196	0.9685	0.1417	291	NA	NA	NA	NA	NA	NA	NA	NA	NA	No	NA	HPRC,HGSVC,1KG-ONT	No	0.531	Yes	NA,NA	NA	NA
chr6:169782186	223667	DEL	147	0.9052	0.377	462	NA	NA	NA	NA	NA	NA	NA	NA	NA	No	NA	HPRC,HGSVC,1KG-ONT	No	2.174	Yes	NA,NA	NA	NA
chr6:169782333	223668	INS	98	0.8416	0.5941	14	NA	NA	NA	NA	NA	NA	NA	NA	NA	No	NA	HPRC,HGSVC,1KG-ONT	No	0.056	Yes	NA,NA	NA	NA
chr6:169782478	223669	DEL	245	0.8596	0.5161	9	NA	NA	NA	NA	NA	NA	NA	NA	NA	No	NA	HPRC,1KG-ONT	No	2.718	Yes	NA,NA	NA	NA
chr6:169782832	223670	INS	50	0.8105	0.6685	10	NA	NA	NA	NA	NA	NA	NA	NA	NA	No	NA	NA	No	0.154	Yes	NA,NA	NA	NA
chr6:169782841	223671	INS	51	0.8291	0.6284	538	NA	NA	NA	NA	NA	NA	NA	NA	NA	No	NA	NA	No	0.008	Yes	NA,NA	NA	NA
chr6:169794493	223672	INS	287	0.8657	0.5146	1	NA	NA	NA	NA	NA	NA	NA	NA	NA	No	NA	NA	No	2.416	No	NA,NA	NA	NA
chr6:169806032	223673	DEL	282	0.8707	0.5273	816	NA	NA	NA	NA	NA	NA	NA	NA	NA	No	NA	HPRC,HGSVC,1KG-ONT	No	3.29	Yes	NA,NA	NA	NA
chr6:169807038	223674	DEL	54	0.8079	0.6887	98	NA	NA	NA	NA	NA	NA	NA	NA	enhancer	No	ID=6-169807038-169807326-ACACAGAGCTCTCCACATACACAGAGCTCACCACAGACACAGAGCTCACCACAG;MOTIFS=ACACAGAGCTCTCCACATACACAGAGCTCACCACAGACACAGAGCTCACCACAG;STRUC=<TR3331831>,ID=6-169807164-169807200-ACACAGAGCTCACCACAG;MOTIFS=ACACAGAGCTCACCACAG;STRUC=(ACACAGAGCTCACCACAG)n	HPRC,HGSVC	No	2.935	Yes	NA,NA	NA	NA
chr6:169807038	223675	DEL	108	0.9049	0.365	55	NA	NA	NA	NA	NA	NA	NA	NA	enhancer	No	ID=6-169807038-169807326-ACACAGAGCTCTCCACATACACAGAGCTCACCACAGACACAGAGCTCACCACAG;MOTIFS=ACACAGAGCTCTCCACATACACAGAGCTCACCACAGACACAGAGCTCACCACAG;STRUC=<TR3331831>,ID=6-169807164-169807200-ACACAGAGCTCACCACAG;MOTIFS=ACACAGAGCTCACCACAG;STRUC=(ACACAGAGCTCACCACAG)n	HPRC,HGSVC,1KG-ONT	No	3.031	Yes	NA,NA	NA	NA
chr6:169807104	223676	DEL	126	0.8445	0.5638	207	NA	NA	NA	NA	NA	NA	NA	NA	enhancer	No	ID=6-169807038-169807326-ACACAGAGCTCTCCACATACACAGAGCTCACCACAGACACAGAGCTCACCACAG;MOTIFS=ACACAGAGCTCTCCACATACACAGAGCTCACCACAGACACAGAGCTCACCACAG;STRUC=<TR3331831>,ID=6-169807164-169807200-ACACAGAGCTCACCACAG;MOTIFS=ACACAGAGCTCACCACAG;STRUC=(ACACAGAGCTCACCACAG)n	HPRC,HGSVC,1KG-ONT	No	3.526	Yes	NA,NA	NA	NA
chr6:169807110	223677	INS	144	0.8145	0.6774	2	NA	NA	NA	NA	NA	NA	NA	NA	enhancer	No	ID=6-169807038-169807326-ACACAGAGCTCTCCACATACACAGAGCTCACCACAGACACAGAGCTCACCACAG;MOTIFS=ACACAGAGCTCTCCACATACACAGAGCTCACCACAGACACAGAGCTCACCACAG;STRUC=<TR3331831>,ID=6-169807164-169807200-ACACAGAGCTCACCACAG;MOTIFS=ACACAGAGCTCACCACAG;STRUC=(ACACAGAGCTCACCACAG)n	HPRC,HGSVC,1KG-ONT	No	0.008	Yes	NA,NA	NA	NA
chr6:169807128	223678	DEL	90	0.8694	0.5432	32	NA	NA	NA	NA	NA	NA	NA	NA	enhancer	No	ID=6-169807038-169807326-ACACAGAGCTCTCCACATACACAGAGCTCACCACAGACACAGAGCTCACCACAG;MOTIFS=ACACAGAGCTCTCCACATACACAGAGCTCACCACAGACACAGAGCTCACCACAG;STRUC=<TR3331831>,ID=6-169807164-169807200-ACACAGAGCTCACCACAG;MOTIFS=ACACAGAGCTCACCACAG;STRUC=(ACACAGAGCTCACCACAG)n	HPRC,HGSVC	No	3.399	Yes	NA,NA	NA	NA
chr6:169807128	223679	DEL	144	0.8087	0.6861	84	NA	NA	NA	NA	NA	NA	NA	NA	enhancer	No	ID=6-169807038-169807326-ACACAGAGCTCTCCACATACACAGAGCTCACCACAGACACAGAGCTCACCACAG;MOTIFS=ACACAGAGCTCTCCACATACACAGAGCTCACCACAGACACAGAGCTCACCACAG;STRUC=<TR3331831>,ID=6-169807164-169807200-ACACAGAGCTCACCACAG;MOTIFS=ACACAGAGCTCACCACAG;STRUC=(ACACAGAGCTCACCACAG)n	HPRC,HGSVC,1KG-ONT	No	3.399	Yes	NA,NA	NA	NA
chr6:169807164	223680	INS	90	0.818	0.6739	101	NA	NA	NA	NA	NA	NA	NA	NA	enhancer	No	ID=6-169807038-169807326-ACACAGAGCTCTCCACATACACAGAGCTCACCACAGACACAGAGCTCACCACAG;MOTIFS=ACACAGAGCTCTCCACATACACAGAGCTCACCACAGACACAGAGCTCACCACAG;STRUC=<TR3331831>,ID=6-169807164-169807200-ACACAGAGCTCACCACAG;MOTIFS=ACACAGAGCTCACCACAG;STRUC=(ACACAGAGCTCACCACAG)n	HPRC,HGSVC,1KG-ONT	No	0.008	Yes	NA,NA	NA	NA
chr6:169807164	223681	INS	108	0.8614	0.5669	435	NA	NA	NA	NA	NA	NA	NA	NA	enhancer	No	ID=6-169807038-169807326-ACACAGAGCTCTCCACATACACAGAGCTCACCACAGACACAGAGCTCACCACAG;MOTIFS=ACACAGAGCTCTCCACATACACAGAGCTCACCACAGACACAGAGCTCACCACAG;STRUC=<TR3331831>,ID=6-169807164-169807200-ACACAGAGCTCACCACAG;MOTIFS=ACACAGAGCTCACCACAG;STRUC=(ACACAGAGCTCACCACAG)n	HPRC,HGSVC,1KG-ONT	No	0.008	Yes	NA,NA	NA	NA
chr6:169807164	223682	INS	126	0.9109	0.3466	5	NA	NA	NA	NA	NA	NA	NA	NA	enhancer	No	ID=6-169807038-169807326-ACACAGAGCTCTCCACATACACAGAGCTCACCACAGACACAGAGCTCACCACAG;MOTIFS=ACACAGAGCTCTCCACATACACAGAGCTCACCACAGACACAGAGCTCACCACAG;STRUC=<TR3331831>,ID=6-169807164-169807200-ACACAGAGCTCACCACAG;MOTIFS=ACACAGAGCTCACCACAG;STRUC=(ACACAGAGCTCACCACAG)n	HPRC,HGSVC,1KG-ONT	No	0.008	Yes	NA,NA	NA	NA
chr6:169807164	223683	INS	54	0.8602	0.5247	49	NA	NA	NA	NA	NA	NA	NA	NA	enhancer	No	ID=6-169807038-169807326-ACACAGAGCTCTCCACATACACAGAGCTCACCACAGACACAGAGCTCACCACAG;MOTIFS=ACACAGAGCTCTCCACATACACAGAGCTCACCACAGACACAGAGCTCACCACAG;STRUC=<TR3331831>,ID=6-169807164-169807200-ACACAGAGCTCACCACAG;MOTIFS=ACACAGAGCTCACCACAG;STRUC=(ACACAGAGCTCACCACAG)n	HPRC	No	0.008	Yes	NA,NA	NA	NA
chr6:169807195	223684	INS	107	0.8046	0.6921	3	NA	NA	NA	NA	NA	NA	NA	NA	enhancer	No	ID=6-169807038-169807326-ACACAGAGCTCTCCACATACACAGAGCTCACCACAGACACAGAGCTCACCACAG;MOTIFS=ACACAGAGCTCTCCACATACACAGAGCTCACCACAGACACAGAGCTCACCACAG;STRUC=<TR3331831>,ID=6-169807164-169807200-ACACAGAGCTCACCACAG;MOTIFS=ACACAGAGCTCACCACAG;STRUC=(ACACAGAGCTCACCACAG)n	HPRC,HGSVC,1KG-ONT	No	0.008	Yes	NA,NA	NA	NA
chr6:169807218	223685	DEL	72	0.9132	0.3572	61	NA	NA	NA	NA	NA	NA	NA	NA	enhancer	No	ID=6-169807038-169807326-ACACAGAGCTCTCCACATACACAGAGCTCACCACAGACACAGAGCTCACCACAG;MOTIFS=ACACAGAGCTCTCCACATACACAGAGCTCACCACAGACACAGAGCTCACCACAG;STRUC=<TR3331831>,ID=6-169807164-169807200-ACACAGAGCTCACCACAG;MOTIFS=ACACAGAGCTCACCACAG;STRUC=(ACACAGAGCTCACCACAG)n	HPRC,HGSVC	No	2.992	Yes	NA,NA	NA	NA
chr6:169807272	223686	INS	198	0.8064	0.6789	1	NA	NA	NA	NA	NA	NA	NA	NA	enhancer	No	ID=6-169807038-169807326-ACACAGAGCTCTCCACATACACAGAGCTCACCACAGACACAGAGCTCACCACAG;MOTIFS=ACACAGAGCTCTCCACATACACAGAGCTCACCACAGACACAGAGCTCACCACAG;STRUC=<TR3331831>,ID=6-169807164-169807200-ACACAGAGCTCACCACAG;MOTIFS=ACACAGAGCTCACCACAG;STRUC=(ACACAGAGCTCACCACAG)n	NA	No	0.008	No	NA,NA	NA	NA
chr6:169807687	223687	DEL	52	0.8111	0.6607	2	NA	NA	NA	NA	NA	NA	NA	NA	NA	No	NA	HPRC,HGSVC	No	3.427	No	NA,NA	NA	NA
chr6:169808250	223688	DEL	57	0.8947	0.4193	690	NA	NA	NA	NA	NA	NA	NA	NA	NA	No	NA	HPRC,HGSVC,1KG-ONT	No	0.074	Yes	NA,NA	NA	NA
chr6:169808264	223689	DEL	71	0.8389	0.6179	159	NA	NA	NA	NA	NA	NA	NA	NA	NA	No	NA	HPRC,HGSVC,1KG-ONT	No	0.074	Yes	NA,NA	NA	NA
chr6:169808278	223690	DEL	56	0.8983	0.3896	51	NA	NA	NA	NA	NA	NA	NA	NA	NA	No	NA	HPRC,HGSVC,1KG-ONT	No	0.074	Yes	NA,NA	NA	NA
chr6:169808697	223691	DEL	74	0.8129	0.6583	15	NA	NA	NA	NA	NA	NA	NA	NA	NA	No	NA	HPRC,HGSVC,1KG-ONT	No	4.21	Yes	NA,NA	NA	NA
chr6:169808709	223692	DEL	119	0.8266	0.6562	7	NA	NA	NA	NA	NA	NA	NA	NA	NA	No	ID=6-169808828-169808873-CCCCAGCACTCATACCTCCAGCACTGACACCCCCACCACTGAGAC,6-169808845-169808919-CCAGCACTGACACCCCCACCACTGAGACCCCCAGCACTCATACCTCCAGCACTAACAGCCGGGCACTGACACTC,6-169808998-169809013-CACTGAGACCCCCAA;MOTIFS=CACTGAGACCCCCAA,CCCCAGCACTCATACCTCCAGCACTGACACCCCCACCACTGAGAC,CCAGCACTGACACCCCCACCACTGAGACCCCCAGCACTCATACCTCCAGCACTAACAGCCGGGCACTGACACTC;STRUC=<VC221274>	HPRC	No	4.164	Yes	NA,NA	NA	NA
chr6:169808783	223693	INS	119	0.8291	0.6225	2	NA	NA	NA	NA	NA	NA	NA	NA	NA	No	NA	HPRC,HGSVC,1KG-ONT	Yes	0.137	No	NA,NA	NA	NA
chr6:169808800	223694	INS	148	0.8694	0.4968	3	NA	NA	NA	NA	NA	NA	NA	NA	NA	No	NA	HPRC,HGSVC,1KG-ONT	Yes	0.137	Yes	NA,NA	NA	NA
chr6:169808819	223695	INS	104	0.8296	0.6859	1	NA	NA	NA	NA	NA	NA	NA	NA	NA	No	NA	HPRC,HGSVC,1KG-ONT	Yes	0.137	No	NA,NA	NA	NA
chr6:169808828	223696	INS	90	0.8663	0.5021	45	NA	NA	NA	NA	NA	NA	NA	NA	NA	No	ID=6-169808828-169808873-CCCCAGCACTCATACCTCCAGCACTGACACCCCCACCACTGAGAC,6-169808845-169808919-CCAGCACTGACACCCCCACCACTGAGACCCCCAGCACTCATACCTCCAGCACTAACAGCCGGGCACTGACACTC,6-169808998-169809013-CACTGAGACCCCCAA;MOTIFS=CACTGAGACCCCCAA,CCCCAGCACTCATACCTCCAGCACTGACACCCCCACCACTGAGAC,CCAGCACTGACACCCCCACCACTGAGACCCCCAGCACTCATACCTCCAGCACTAACAGCCGGGCACTGACACTC;STRUC=<VC221274>	HPRC,HGSVC,1KG-ONT	Yes	0.137	Yes	NA,NA	NA	NA
chr6:169808828	223697	INS	658	0.8197	0.6617	2	NA	NA	NA	NA	NA	NA	NA	NA	NA	No	ID=6-169808828-169808873-CCCCAGCACTCATACCTCCAGCACTGACACCCCCACCACTGAGAC,6-169808845-169808919-CCAGCACTGACACCCCCACCACTGAGACCCCCAGCACTCATACCTCCAGCACTAACAGCCGGGCACTGACACTC,6-169808998-169809013-CACTGAGACCCCCAA;MOTIFS=CACTGAGACCCCCAA,CCCCAGCACTCATACCTCCAGCACTGACACCCCCACCACTGAGAC,CCAGCACTGACACCCCCACCACTGAGACCCCCAGCACTCATACCTCCAGCACTAACAGCCGGGCACTGACACTC;STRUC=<VC221274>	HGSVC,1KG-ONT	No	0.137	Yes	NA,NA	NA	NA
chr6:169808828	223698	INS	267	0.8346	0.621	1	NA	NA	NA	NA	NA	NA	NA	NA	NA	No	ID=6-169808828-169808873-CCCCAGCACTCATACCTCCAGCACTGACACCCCCACCACTGAGAC,6-169808845-169808919-CCAGCACTGACACCCCCACCACTGAGACCCCCAGCACTCATACCTCCAGCACTAACAGCCGGGCACTGACACTC,6-169808998-169809013-CACTGAGACCCCCAA;MOTIFS=CACTGAGACCCCCAA,CCCCAGCACTCATACCTCCAGCACTGACACCCCCACCACTGAGAC,CCAGCACTGACACCCCCACCACTGAGACCCCCAGCACTCATACCTCCAGCACTAACAGCCGGGCACTGACACTC;STRUC=<VC221274>	HPRC,HGSVC,1KG-ONT	Yes	0.137	No	NA,NA	NA	NA
chr6:169808828	223699	DEL	434	0.829	0.6319	3	NA	NA	NA	NA	NA	NA	NA	NA	NA	No	ID=6-169808828-169808873-CCCCAGCACTCATACCTCCAGCACTGACACCCCCACCACTGAGAC,6-169808845-169808919-CCAGCACTGACACCCCCACCACTGAGACCCCCAGCACTCATACCTCCAGCACTAACAGCCGGGCACTGACACTC,6-169808998-169809013-CACTGAGACCCCCAA;MOTIFS=CACTGAGACCCCCAA,CCCCAGCACTCATACCTCCAGCACTGACACCCCCACCACTGAGAC,CCAGCACTGACACCCCCACCACTGAGACCCCCAGCACTCATACCTCCAGCACTAACAGCCGGGCACTGACACTC;STRUC=<VC221274>	HGSVC,1KG-ONT	Yes	2.626	Yes	NA,NA	NA	NA
chr6:169808830	223700	INS	74	0.8416	0.5823	25	NA	NA	NA	NA	NA	NA	NA	NA	NA	No	ID=6-169808828-169808873-CCCCAGCACTCATACCTCCAGCACTGACACCCCCACCACTGAGAC,6-169808845-169808919-CCAGCACTGACACCCCCACCACTGAGACCCCCAGCACTCATACCTCCAGCACTAACAGCCGGGCACTGACACTC,6-169808998-169809013-CACTGAGACCCCCAA;MOTIFS=CACTGAGACCCCCAA,CCCCAGCACTCATACCTCCAGCACTGACACCCCCACCACTGAGAC,CCAGCACTGACACCCCCACCACTGAGACCCCCAGCACTCATACCTCCAGCACTAACAGCCGGGCACTGACACTC;STRUC=<VC221274>	HPRC,HGSVC,1KG-ONT	Yes	0.137	Yes	NA,NA	NA	NA
chr6:169808845	223704	DEL	74	0.8646	0.502	13	NA	NA	NA	NA	NA	NA	NA	NA	NA	No	ID=6-169808828-169808873-CCCCAGCACTCATACCTCCAGCACTGACACCCCCACCACTGAGAC,6-169808845-169808919-CCAGCACTGACACCCCCACCACTGAGACCCCCAGCACTCATACCTCCAGCACTAACAGCCGGGCACTGACACTC,6-169808998-169809013-CACTGAGACCCCCAA;MOTIFS=CACTGAGACCCCCAA,CCCCAGCACTCATACCTCCAGCACTGACACCCCCACCACTGAGAC,CCAGCACTGACACCCCCACCACTGAGACCCCCAGCACTCATACCTCCAGCACTAACAGCCGGGCACTGACACTC;STRUC=<VC221274>	HPRC,HGSVC,1KG-ONT	No	1.748	Yes	NA,NA	NA	NA
chr6:169808845	223703	INS	119	0.8802	0.441	11	NA	NA	NA	NA	NA	NA	NA	NA	NA	No	ID=6-169808828-169808873-CCCCAGCACTCATACCTCCAGCACTGACACCCCCACCACTGAGAC,6-169808845-169808919-CCAGCACTGACACCCCCACCACTGAGACCCCCAGCACTCATACCTCCAGCACTAACAGCCGGGCACTGACACTC,6-169808998-169809013-CACTGAGACCCCCAA;MOTIFS=CACTGAGACCCCCAA,CCCCAGCACTCATACCTCCAGCACTGACACCCCCACCACTGAGAC,CCAGCACTGACACCCCCACCACTGAGACCCCCAGCACTCATACCTCCAGCACTAACAGCCGGGCACTGACACTC;STRUC=<VC221274>	HPRC,HGSVC,1KG-ONT	Yes	0.137	Yes	NA,NA	NA	NA
chr6:169808845	223701	INS	74	0.8831	0.4951	65	NA	NA	NA	NA	NA	NA	NA	NA	NA	No	ID=6-169808828-169808873-CCCCAGCACTCATACCTCCAGCACTGACACCCCCACCACTGAGAC,6-169808845-169808919-CCAGCACTGACACCCCCACCACTGAGACCCCCAGCACTCATACCTCCAGCACTAACAGCCGGGCACTGACACTC,6-169808998-169809013-CACTGAGACCCCCAA;MOTIFS=CACTGAGACCCCCAA,CCCCAGCACTCATACCTCCAGCACTGACACCCCCACCACTGAGAC,CCAGCACTGACACCCCCACCACTGAGACCCCCAGCACTCATACCTCCAGCACTAACAGCCGGGCACTGACACTC;STRUC=<VC221274>	HPRC,HGSVC,1KG-ONT	Yes	0.137	Yes	NA,NA	NA	NA
chr6:169808845	223702	INS	403	0.9441	0.223	2	NA	NA	NA	NA	NA	NA	NA	NA	NA	No	ID=6-169808828-169808873-CCCCAGCACTCATACCTCCAGCACTGACACCCCCACCACTGAGAC,6-169808845-169808919-CCAGCACTGACACCCCCACCACTGAGACCCCCAGCACTCATACCTCCAGCACTAACAGCCGGGCACTGACACTC,6-169808998-169809013-CACTGAGACCCCCAA;MOTIFS=CACTGAGACCCCCAA,CCCCAGCACTCATACCTCCAGCACTGACACCCCCACCACTGAGAC,CCAGCACTGACACCCCCACCACTGAGACCCCCAGCACTCATACCTCCAGCACTAACAGCCGGGCACTGACACTC;STRUC=<VC221274>	HPRC,HGSVC,1KG-ONT	Yes	0.137	Yes	NA,NA	NA	NA
chr6:169808857	223705	INS	584	0.8296	0.6883	1	NA	NA	NA	NA	NA	NA	NA	NA	NA	No	ID=6-169808828-169808873-CCCCAGCACTCATACCTCCAGCACTGACACCCCCACCACTGAGAC,6-169808845-169808919-CCAGCACTGACACCCCCACCACTGAGACCCCCAGCACTCATACCTCCAGCACTAACAGCCGGGCACTGACACTC,6-169808998-169809013-CACTGAGACCCCCAA;MOTIFS=CACTGAGACCCCCAA,CCCCAGCACTCATACCTCCAGCACTGACACCCCCACCACTGAGAC,CCAGCACTGACACCCCCACCACTGAGACCCCCAGCACTCATACCTCCAGCACTAACAGCCGGGCACTGACACTC;STRUC=<VC221274>	HGSVC,1KG-ONT	Yes	0.171	No	NA,NA	NA	NA
chr6:169808864	223706	INS	360	0.9559	0.3638	1	NA	NA	NA	NA	NA	NA	NA	NA	NA	No	ID=6-169808828-169808873-CCCCAGCACTCATACCTCCAGCACTGACACCCCCACCACTGAGAC,6-169808845-169808919-CCAGCACTGACACCCCCACCACTGAGACCCCCAGCACTCATACCTCCAGCACTAACAGCCGGGCACTGACACTC,6-169808998-169809013-CACTGAGACCCCCAA;MOTIFS=CACTGAGACCCCCAA,CCCCAGCACTCATACCTCCAGCACTGACACCCCCACCACTGAGAC,CCAGCACTGACACCCCCACCACTGAGACCCCCAGCACTCATACCTCCAGCACTAACAGCCGGGCACTGACACTC;STRUC=<VC221274>	HPRC,HGSVC,1KG-ONT	Yes	0.137	No	NA,NA	NA	NA
chr6:169808866	223707	INS	211	0.8231	0.6476	3	NA	NA	NA	NA	NA	NA	NA	NA	NA	No	ID=6-169808828-169808873-CCCCAGCACTCATACCTCCAGCACTGACACCCCCACCACTGAGAC,6-169808845-169808919-CCAGCACTGACACCCCCACCACTGAGACCCCCAGCACTCATACCTCCAGCACTAACAGCCGGGCACTGACACTC,6-169808998-169809013-CACTGAGACCCCCAA;MOTIFS=CACTGAGACCCCCAA,CCCCAGCACTCATACCTCCAGCACTGACACCCCCACCACTGAGAC,CCAGCACTGACACCCCCACCACTGAGACCCCCAGCACTCATACCTCCAGCACTAACAGCCGGGCACTGACACTC;STRUC=<VC221274>	HPRC,HGSVC,1KG-ONT	Yes	0.137	Yes	NA,NA	NA	NA
chr6:169808894	223708	DEL	329	0.8106	0.6824	22	NA	NA	NA	NA	NA	NA	NA	NA	NA	No	ID=6-169808828-169808873-CCCCAGCACTCATACCTCCAGCACTGACACCCCCACCACTGAGAC,6-169808845-169808919-CCAGCACTGACACCCCCACCACTGAGACCCCCAGCACTCATACCTCCAGCACTAACAGCCGGGCACTGACACTC,6-169808998-169809013-CACTGAGACCCCCAA;MOTIFS=CACTGAGACCCCCAA,CCCCAGCACTCATACCTCCAGCACTGACACCCCCACCACTGAGAC,CCAGCACTGACACCCCCACCACTGAGACCCCCAGCACTCATACCTCCAGCACTAACAGCCGGGCACTGACACTC;STRUC=<VC221274>	HGSVC,1KG-ONT	No	2.78	Yes	NA,NA	NA	NA
chr6:169808899	223709	INS	194	0.8035	0.6871	4	NA	NA	NA	NA	NA	NA	NA	NA	NA	No	ID=6-169808828-169808873-CCCCAGCACTCATACCTCCAGCACTGACACCCCCACCACTGAGAC,6-169808845-169808919-CCAGCACTGACACCCCCACCACTGAGACCCCCAGCACTCATACCTCCAGCACTAACAGCCGGGCACTGACACTC,6-169808998-169809013-CACTGAGACCCCCAA;MOTIFS=CACTGAGACCCCCAA,CCCCAGCACTCATACCTCCAGCACTGACACCCCCACCACTGAGAC,CCAGCACTGACACCCCCACCACTGAGACCCCCAGCACTCATACCTCCAGCACTAACAGCCGGGCACTGACACTC;STRUC=<VC221274>	HPRC,1KG-ONT	Yes	0.137	No	NA,NA	NA	NA
chr6:169808945	223710	INS	120	0.8381	0.6435	10	NA	NA	NA	NA	NA	NA	NA	NA	NA	No	ID=6-169808828-169808873-CCCCAGCACTCATACCTCCAGCACTGACACCCCCACCACTGAGAC,6-169808845-169808919-CCAGCACTGACACCCCCACCACTGAGACCCCCAGCACTCATACCTCCAGCACTAACAGCCGGGCACTGACACTC,6-169808998-169809013-CACTGAGACCCCCAA;MOTIFS=CACTGAGACCCCCAA,CCCCAGCACTCATACCTCCAGCACTGACACCCCCACCACTGAGAC,CCAGCACTGACACCCCCACCACTGAGACCCCCAGCACTCATACCTCCAGCACTAACAGCCGGGCACTGACACTC;STRUC=<VC221274>	HPRC,HGSVC,1KG-ONT	No	0.137	Yes	NA,NA	NA	NA
chr6:169808945	223711	INS	255	0.8249	0.615	4	NA	NA	NA	NA	NA	NA	NA	NA	NA	No	ID=6-169808828-169808873-CCCCAGCACTCATACCTCCAGCACTGACACCCCCACCACTGAGAC,6-169808845-169808919-CCAGCACTGACACCCCCACCACTGAGACCCCCAGCACTCATACCTCCAGCACTAACAGCCGGGCACTGACACTC,6-169808998-169809013-CACTGAGACCCCCAA;MOTIFS=CACTGAGACCCCCAA,CCCCAGCACTCATACCTCCAGCACTGACACCCCCACCACTGAGAC,CCAGCACTGACACCCCCACCACTGAGACCCCCAGCACTCATACCTCCAGCACTAACAGCCGGGCACTGACACTC;STRUC=<VC221274>	HPRC,HGSVC,1KG-ONT	No	0.137	Yes	NA,NA	NA	NA
chr6:169808948	223712	INS	149	0.853	0.6943	15	NA	NA	NA	NA	NA	NA	NA	NA	NA	No	ID=6-169808828-169808873-CCCCAGCACTCATACCTCCAGCACTGACACCCCCACCACTGAGAC,6-169808845-169808919-CCAGCACTGACACCCCCACCACTGAGACCCCCAGCACTCATACCTCCAGCACTAACAGCCGGGCACTGACACTC,6-169808998-169809013-CACTGAGACCCCCAA;MOTIFS=CACTGAGACCCCCAA,CCCCAGCACTCATACCTCCAGCACTGACACCCCCACCACTGAGAC,CCAGCACTGACACCCCCACCACTGAGACCCCCAGCACTCATACCTCCAGCACTAACAGCCGGGCACTGACACTC;STRUC=<VC221274>	HPRC,HGSVC,1KG-ONT	No	0.137	Yes	NA,NA	NA	NA
chr6:169808949	223713	DEL	509	0.8563	0.6154	2	NA	NA	NA	NA	NA	NA	NA	NA	NA	No	ID=6-169808828-169808873-CCCCAGCACTCATACCTCCAGCACTGACACCCCCACCACTGAGAC,6-169808845-169808919-CCAGCACTGACACCCCCACCACTGAGACCCCCAGCACTCATACCTCCAGCACTAACAGCCGGGCACTGACACTC,6-169808998-169809013-CACTGAGACCCCCAA;MOTIFS=CACTGAGACCCCCAA,CCCCAGCACTCATACCTCCAGCACTGACACCCCCACCACTGAGAC,CCAGCACTGACACCCCCACCACTGAGACCCCCAGCACTCATACCTCCAGCACTAACAGCCGGGCACTGACACTC;STRUC=<VC221274>	1KG-ONT	Yes	0.56	Yes	NA,NA	NA	NA
chr6:169808958	223714	INS	239	0.827	0.6229	1	NA	NA	NA	NA	NA	NA	NA	NA	NA	No	ID=6-169808828-169808873-CCCCAGCACTCATACCTCCAGCACTGACACCCCCACCACTGAGAC,6-169808845-169808919-CCAGCACTGACACCCCCACCACTGAGACCCCCAGCACTCATACCTCCAGCACTAACAGCCGGGCACTGACACTC,6-169808998-169809013-CACTGAGACCCCCAA;MOTIFS=CACTGAGACCCCCAA,CCCCAGCACTCATACCTCCAGCACTGACACCCCCACCACTGAGAC,CCAGCACTGACACCCCCACCACTGAGACCCCCAGCACTCATACCTCCAGCACTAACAGCCGGGCACTGACACTC;STRUC=<VC221274>	HPRC,HGSVC,1KG-ONT	No	0.137	No	NA,NA	NA	NA
chr6:169808958	223715	INS	195	0.8272	0.6264	5	NA	NA	NA	NA	NA	NA	NA	NA	NA	No	ID=6-169808828-169808873-CCCCAGCACTCATACCTCCAGCACTGACACCCCCACCACTGAGAC,6-169808845-169808919-CCAGCACTGACACCCCCACCACTGAGACCCCCAGCACTCATACCTCCAGCACTAACAGCCGGGCACTGACACTC,6-169808998-169809013-CACTGAGACCCCCAA;MOTIFS=CACTGAGACCCCCAA,CCCCAGCACTCATACCTCCAGCACTGACACCCCCACCACTGAGAC,CCAGCACTGACACCCCCACCACTGAGACCCCCAGCACTCATACCTCCAGCACTAACAGCCGGGCACTGACACTC;STRUC=<VC221274>	HPRC,1KG-ONT	No	0.137	No	NA,NA	NA	NA
chr6:169808977	223717	INS	270	0.8249	0.6661	16	NA	NA	NA	NA	NA	NA	NA	NA	NA	No	ID=6-169808828-169808873-CCCCAGCACTCATACCTCCAGCACTGACACCCCCACCACTGAGAC,6-169808845-169808919-CCAGCACTGACACCCCCACCACTGAGACCCCCAGCACTCATACCTCCAGCACTAACAGCCGGGCACTGACACTC,6-169808998-169809013-CACTGAGACCCCCAA;MOTIFS=CACTGAGACCCCCAA,CCCCAGCACTCATACCTCCAGCACTGACACCCCCACCACTGAGAC,CCAGCACTGACACCCCCACCACTGAGACCCCCAGCACTCATACCTCCAGCACTAACAGCCGGGCACTGACACTC;STRUC=<VC221274>	HPRC,HGSVC,1KG-ONT	No	0.137	Yes	NA,NA	NA	NA
chr6:169808977	223718	INS	89	0.8471	0.5504	7	NA	NA	NA	NA	NA	NA	NA	NA	NA	No	ID=6-169808828-169808873-CCCCAGCACTCATACCTCCAGCACTGACACCCCCACCACTGAGAC,6-169808845-169808919-CCAGCACTGACACCCCCACCACTGAGACCCCCAGCACTCATACCTCCAGCACTAACAGCCGGGCACTGACACTC,6-169808998-169809013-CACTGAGACCCCCAA;MOTIFS=CACTGAGACCCCCAA,CCCCAGCACTCATACCTCCAGCACTGACACCCCCACCACTGAGAC,CCAGCACTGACACCCCCACCACTGAGACCCCCAGCACTCATACCTCCAGCACTAACAGCCGGGCACTGACACTC;STRUC=<VC221274>	HPRC,HGSVC,1KG-ONT	No	0.137	Yes	NA,NA	NA	NA
chr6:169808977	223716	INS	240	0.7988	0.6914	1	NA	NA	NA	NA	NA	NA	NA	NA	NA	No	ID=6-169808828-169808873-CCCCAGCACTCATACCTCCAGCACTGACACCCCCACCACTGAGAC,6-169808845-169808919-CCAGCACTGACACCCCCACCACTGAGACCCCCAGCACTCATACCTCCAGCACTAACAGCCGGGCACTGACACTC,6-169808998-169809013-CACTGAGACCCCCAA;MOTIFS=CACTGAGACCCCCAA,CCCCAGCACTCATACCTCCAGCACTGACACCCCCACCACTGAGAC,CCAGCACTGACACCCCCACCACTGAGACCCCCAGCACTCATACCTCCAGCACTAACAGCCGGGCACTGACACTC;STRUC=<VC221274>	HPRC,HGSVC,1KG-ONT	No	0.137	No	NA,NA	NA	NA
chr6:169808979	223719	INS	135	0.845	0.5769	5	NA	NA	NA	NA	NA	NA	NA	NA	NA	No	ID=6-169808828-169808873-CCCCAGCACTCATACCTCCAGCACTGACACCCCCACCACTGAGAC,6-169808845-169808919-CCAGCACTGACACCCCCACCACTGAGACCCCCAGCACTCATACCTCCAGCACTAACAGCCGGGCACTGACACTC,6-169808998-169809013-CACTGAGACCCCCAA;MOTIFS=CACTGAGACCCCCAA,CCCCAGCACTCATACCTCCAGCACTGACACCCCCACCACTGAGAC,CCAGCACTGACACCCCCACCACTGAGACCCCCAGCACTCATACCTCCAGCACTAACAGCCGGGCACTGACACTC;STRUC=<VC221274>	HPRC,HGSVC,1KG-ONT	No	0.137	Yes	NA,NA	NA	NA
chr6:169808981	223720	INS	90	0.824	0.6618	1	NA	NA	NA	NA	NA	NA	NA	NA	NA	No	ID=6-169808828-169808873-CCCCAGCACTCATACCTCCAGCACTGACACCCCCACCACTGAGAC,6-169808845-169808919-CCAGCACTGACACCCCCACCACTGAGACCCCCAGCACTCATACCTCCAGCACTAACAGCCGGGCACTGACACTC,6-169808998-169809013-CACTGAGACCCCCAA;MOTIFS=CACTGAGACCCCCAA,CCCCAGCACTCATACCTCCAGCACTGACACCCCCACCACTGAGAC,CCAGCACTGACACCCCCACCACTGAGACCCCCAGCACTCATACCTCCAGCACTAACAGCCGGGCACTGACACTC;STRUC=<VC221274>	HPRC,HGSVC,1KG-ONT	No	0.137	No	NA,NA	NA	NA
chr6:169809007	223721	INS	703	0.8169	0.6958	3	NA	NA	NA	NA	NA	NA	NA	NA	NA	No	ID=6-169808828-169808873-CCCCAGCACTCATACCTCCAGCACTGACACCCCCACCACTGAGAC,6-169808845-169808919-CCAGCACTGACACCCCCACCACTGAGACCCCCAGCACTCATACCTCCAGCACTAACAGCCGGGCACTGACACTC,6-169808998-169809013-CACTGAGACCCCCAA;MOTIFS=CACTGAGACCCCCAA,CCCCAGCACTCATACCTCCAGCACTGACACCCCCACCACTGAGAC,CCAGCACTGACACCCCCACCACTGAGACCCCCAGCACTCATACCTCCAGCACTAACAGCCGGGCACTGACACTC;STRUC=<VC221274>	HGSVC,1KG-ONT	No	0.116	Yes	NA,NA	NA	NA
chr6:169809007	223722	INS	239	0.8349	0.5745	2	NA	NA	NA	NA	NA	NA	NA	NA	NA	No	ID=6-169808828-169808873-CCCCAGCACTCATACCTCCAGCACTGACACCCCCACCACTGAGAC,6-169808845-169808919-CCAGCACTGACACCCCCACCACTGAGACCCCCAGCACTCATACCTCCAGCACTAACAGCCGGGCACTGACACTC,6-169808998-169809013-CACTGAGACCCCCAA;MOTIFS=CACTGAGACCCCCAA,CCCCAGCACTCATACCTCCAGCACTGACACCCCCACCACTGAGAC,CCAGCACTGACACCCCCACCACTGAGACCCCCAGCACTCATACCTCCAGCACTAACAGCCGGGCACTGACACTC;STRUC=<VC221274>	HPRC,HGSVC,1KG-ONT	No	0.116	Yes	NA,NA	NA	NA
chr6:169809007	223723	INS	598	0.8694	0.495	4	NA	NA	NA	NA	NA	NA	NA	NA	NA	No	ID=6-169808828-169808873-CCCCAGCACTCATACCTCCAGCACTGACACCCCCACCACTGAGAC,6-169808845-169808919-CCAGCACTGACACCCCCACCACTGAGACCCCCAGCACTCATACCTCCAGCACTAACAGCCGGGCACTGACACTC,6-169808998-169809013-CACTGAGACCCCCAA;MOTIFS=CACTGAGACCCCCAA,CCCCAGCACTCATACCTCCAGCACTGACACCCCCACCACTGAGAC,CCAGCACTGACACCCCCACCACTGAGACCCCCAGCACTCATACCTCCAGCACTAACAGCCGGGCACTGACACTC;STRUC=<VC221274>	HGSVC,1KG-ONT	No	0.116	Yes	NA,NA	NA	NA
chr6:169809008	223724	INS	165	0.8148	0.6897	4	NA	NA	NA	NA	NA	NA	NA	NA	NA	No	ID=6-169808828-169808873-CCCCAGCACTCATACCTCCAGCACTGACACCCCCACCACTGAGAC,6-169808845-169808919-CCAGCACTGACACCCCCACCACTGAGACCCCCAGCACTCATACCTCCAGCACTAACAGCCGGGCACTGACACTC,6-169808998-169809013-CACTGAGACCCCCAA;MOTIFS=CACTGAGACCCCCAA,CCCCAGCACTCATACCTCCAGCACTGACACCCCCACCACTGAGAC,CCAGCACTGACACCCCCACCACTGAGACCCCCAGCACTCATACCTCCAGCACTAACAGCCGGGCACTGACACTC;STRUC=<VC221274>	HPRC,HGSVC,1KG-ONT	No	0.116	Yes	NA,NA	NA	NA
chr6:169809020	223725	INS	328	0.8839	0.4237	7	NA	NA	NA	NA	NA	NA	NA	NA	NA	No	ID=6-169808828-169808873-CCCCAGCACTCATACCTCCAGCACTGACACCCCCACCACTGAGAC,6-169808845-169808919-CCAGCACTGACACCCCCACCACTGAGACCCCCAGCACTCATACCTCCAGCACTAACAGCCGGGCACTGACACTC,6-169808998-169809013-CACTGAGACCCCCAA;MOTIFS=CACTGAGACCCCCAA,CCCCAGCACTCATACCTCCAGCACTGACACCCCCACCACTGAGAC,CCAGCACTGACACCCCCACCACTGAGACCCCCAGCACTCATACCTCCAGCACTAACAGCCGGGCACTGACACTC;STRUC=<VC221274>	HPRC,HGSVC,1KG-ONT	No	0.116	Yes	NA,NA	NA	NA
chr6:169809020	223726	INS	135	0.9062	0.3934	3	NA	NA	NA	NA	NA	NA	NA	NA	NA	No	ID=6-169808828-169808873-CCCCAGCACTCATACCTCCAGCACTGACACCCCCACCACTGAGAC,6-169808845-169808919-CCAGCACTGACACCCCCACCACTGAGACCCCCAGCACTCATACCTCCAGCACTAACAGCCGGGCACTGACACTC,6-169808998-169809013-CACTGAGACCCCCAA;MOTIFS=CACTGAGACCCCCAA,CCCCAGCACTCATACCTCCAGCACTGACACCCCCACCACTGAGAC,CCAGCACTGACACCCCCACCACTGAGACCCCCAGCACTCATACCTCCAGCACTAACAGCCGGGCACTGACACTC;STRUC=<VC221274>	HPRC,HGSVC,1KG-ONT	Yes	0.116	Yes	NA,NA	NA	NA
chr6:169809035	223727	INS	314	0.8719	0.479	2	NA	NA	NA	NA	NA	NA	NA	NA	NA	No	ID=6-169808828-169808873-CCCCAGCACTCATACCTCCAGCACTGACACCCCCACCACTGAGAC,6-169808845-169808919-CCAGCACTGACACCCCCACCACTGAGACCCCCAGCACTCATACCTCCAGCACTAACAGCCGGGCACTGACACTC,6-169808998-169809013-CACTGAGACCCCCAA;MOTIFS=CACTGAGACCCCCAA,CCCCAGCACTCATACCTCCAGCACTGACACCCCCACCACTGAGAC,CCAGCACTGACACCCCCACCACTGAGACCCCCAGCACTCATACCTCCAGCACTAACAGCCGGGCACTGACACTC;STRUC=<VC221274>	HPRC,HGSVC,1KG-ONT	No	0.116	Yes	NA,NA	NA	NA
chr6:169809041	223728	INS	105	0.7949	0.6931	4	NA	NA	NA	NA	NA	NA	NA	NA	NA	No	NA	HPRC,HGSVC,1KG-ONT	No	0.116	No	NA,NA	NA	NA
chr6:169809098	223729	INS	434	0.8649	0.4944	3	NA	NA	NA	NA	NA	NA	NA	NA	NA	No	NA	HPRC,1KG-ONT	No	0.116	Yes	NA,NA	NA	NA
chr6:169809140	223730	INS	224	0.8253	0.6375	9	NA	NA	NA	NA	NA	NA	NA	NA	NA	No	NA	HPRC,HGSVC,1KG-ONT	No	0.116	Yes	NA,NA	NA	NA
chr6:169809142	223731	INS	60	0.8405	0.5881	64	NA	NA	NA	NA	NA	NA	NA	NA	NA	No	NA	HPRC,HGSVC	Yes	0.116	Yes	NA,NA	NA	NA
chr6:169809155	223732	DEL	224	0.8362	0.6655	1	NA	NA	NA	NA	NA	NA	NA	NA	NA	No	NA	NA	No	1.578	No	NA,NA	NA	NA
chr6:169809196	223733	DEL	75	0.8192	0.6542	30	NA	NA	NA	NA	NA	NA	NA	NA	NA	No	NA	HPRC,HGSVC,1KG-ONT	No	0.707	Yes	NA,NA	NA	NA
chr6:169809245	223734	INS	60	0.8026	0.6863	3	NA	NA	NA	NA	NA	NA	NA	NA	NA	No	NA	HPRC,HGSVC	Yes	0.116	Yes	NA,NA	NA	NA
chr6:169809305	223735	INS	74	0.8553	0.5498	10	NA	NA	NA	NA	NA	NA	NA	NA	NA	No	NA	HPRC,HGSVC,1KG-ONT	Yes	0.116	Yes	NA,NA	NA	NA
chr6:169809323	223736	INS	134	0.8264	0.6052	5	NA	NA	NA	NA	NA	NA	NA	NA	NA	No	NA	HPRC,HGSVC,1KG-ONT	Yes	2.008	No	NA,NA	NA	NA
chr6:169809323	223737	DEL	134	0.8241	0.6299	137	NA	NA	NA	NA	NA	NA	NA	NA	NA	No	NA	HPRC,HGSVC,1KG-ONT	No	0.962	Yes	NA,NA	NA	NA
chr6:169809379	223738	DEL	60	0.8654	0.5041	13	NA	NA	NA	NA	NA	NA	NA	NA	NA	No	NA	HPRC,HGSVC,1KG-ONT	No	1.23	Yes	NA,NA	NA	NA
chr6:169809888	223739	DEL	383	0.9781	0.1703	43	NA	NA	NA	NA	NA	NA	NA	NA	enhancer	No	NA	HPRC,HGSVC,1KG-ONT	Yes	4.466	Yes	NA,NA	NA	NA
chr6:169814355	223740	DEL	78	0.8899	0.4338	1	NA	NA	NA	NA	NA	NA	NA	NA	NA	No	NA	NA	No	0.606	No	NA,NA	NA	NA
chr6:169814447	223741	DEL	117	0.8551	0.5364	3	NA	NA	NA	NA	NA	NA	NA	NA	NA	No	NA	NA	No	0.657	No	NA,NA	NA	NA
chr6:169828874	223742	INS	96	0.8408	0.5848	28	NA	NA	NA	NA	NA	NA	NA	NA	NA	No	NA	HGSVC	No	0.13	Yes	NA,NA	NA	NA
chr6:169828874	223743	DEL	448	0.8521	0.5622	50	NA	NA	NA	NA	NA	NA	NA	NA	NA	No	ID=6-169828906-169829353-TGGGGGCGACACAGGGAGGGTGCTCACCCTGG;MOTIFS=TGGGGGCGACACAGGGAGGGTGCTCACCCTGG;STRUC=<TR3331859>	HPRC,HGSVC	No	2.422	Yes	NA,NA	NA	NA
chr6:169828906	223749	DEL	160	0.923	0.337	16	NA	NA	NA	NA	NA	NA	NA	NA	NA	No	ID=6-169828906-169829353-TGGGGGCGACACAGGGAGGGTGCTCACCCTGG;MOTIFS=TGGGGGCGACACAGGGAGGGTGCTCACCCTGG;STRUC=<TR3331859>	HPRC,HGSVC	No	0.074	Yes	NA,NA	NA	NA
chr6:169828906	223757	DEL	416	0.8831	0.4691	362	NA	NA	NA	NA	NA	NA	NA	NA	NA	No	ID=6-169828906-169829353-TGGGGGCGACACAGGGAGGGTGCTCACCCTGG;MOTIFS=TGGGGGCGACACAGGGAGGGTGCTCACCCTGG;STRUC=<TR3331859>	HPRC,HGSVC	No	1.295	Yes	NA,NA	NA	NA
chr6:169828906	223756	DEL	384	0.8503	0.563	14	NA	NA	NA	NA	NA	NA	NA	NA	NA	No	ID=6-169828906-169829353-TGGGGGCGACACAGGGAGGGTGCTCACCCTGG;MOTIFS=TGGGGGCGACACAGGGAGGGTGCTCACCCTGG;STRUC=<TR3331859>	HPRC,HGSVC	No	0.336	Yes	NA,NA	NA	NA
chr6:169828906	223755	DEL	352	0.9055	0.3504	17	NA	NA	NA	NA	NA	NA	NA	NA	NA	No	ID=6-169828906-169829353-TGGGGGCGACACAGGGAGGGTGCTCACCCTGG;MOTIFS=TGGGGGCGACACAGGGAGGGTGCTCACCCTGG;STRUC=<TR3331859>	HPRC,HGSVC,1KG-ONT	No	0.057	Yes	NA,NA	NA	NA
chr6:169828906	223754	DEL	320	0.9569	0.1876	219	NA	NA	NA	NA	NA	NA	NA	NA	NA	No	ID=6-169828906-169829353-TGGGGGCGACACAGGGAGGGTGCTCACCCTGG;MOTIFS=TGGGGGCGACACAGGGAGGGTGCTCACCCTGG;STRUC=<TR3331859>	HPRC,HGSVC,1KG-ONT	No	0.054	Yes	NA,NA	NA	NA
chr6:169828906	223753	DEL	288	0.9038	0.3438	109	NA	NA	NA	NA	NA	NA	NA	NA	NA	No	ID=6-169828906-169829353-TGGGGGCGACACAGGGAGGGTGCTCACCCTGG;MOTIFS=TGGGGGCGACACAGGGAGGGTGCTCACCCTGG;STRUC=<TR3331859>	HPRC,HGSVC,1KG-ONT	No	0.026	Yes	NA,NA	NA	NA
chr6:169828906	223752	DEL	256	0.9348	0.2606	389	NA	NA	NA	NA	NA	NA	NA	NA	NA	No	ID=6-169828906-169829353-TGGGGGCGACACAGGGAGGGTGCTCACCCTGG;MOTIFS=TGGGGGCGACACAGGGAGGGTGCTCACCCTGG;STRUC=<TR3331859>	HPRC,HGSVC,1KG-ONT	No	0.029	Yes	NA,NA	NA	NA
chr6:169828906	223751	DEL	224	0.8349	0.62	414	NA	NA	NA	NA	NA	NA	NA	NA	NA	No	ID=6-169828906-169829353-TGGGGGCGACACAGGGAGGGTGCTCACCCTGG;MOTIFS=TGGGGGCGACACAGGGAGGGTGCTCACCCTGG;STRUC=<TR3331859>	HPRC,HGSVC,1KG-ONT	No	0.031	Yes	NA,NA	NA	NA
chr6:169828906	223750	DEL	192	0.9142	0.3099	116	NA	NA	NA	NA	NA	NA	NA	NA	NA	No	ID=6-169828906-169829353-TGGGGGCGACACAGGGAGGGTGCTCACCCTGG;MOTIFS=TGGGGGCGACACAGGGAGGGTGCTCACCCTGG;STRUC=<TR3331859>	HPRC,HGSVC,1KG-ONT	No	0.041	Yes	NA,NA	NA	NA
chr6:169828906	223748	DEL	128	0.9338	0.2793	6	NA	NA	NA	NA	NA	NA	NA	NA	NA	No	ID=6-169828906-169829353-TGGGGGCGACACAGGGAGGGTGCTCACCCTGG;MOTIFS=TGGGGGCGACACAGGGAGGGTGCTCACCCTGG;STRUC=<TR3331859>	HPRC	No	0.05	Yes	NA,NA	NA	NA
chr6:169828906	223747	DEL	96	0.8083	0.6849	1	NA	NA	NA	NA	NA	NA	NA	NA	NA	No	ID=6-169828906-169829353-TGGGGGCGACACAGGGAGGGTGCTCACCCTGG;MOTIFS=TGGGGGCGACACAGGGAGGGTGCTCACCCTGG;STRUC=<TR3331859>	NA	No	0.034	No	NA,NA	NA	NA
chr6:169828906	223746	DEL	64	0.9137	0.3211	30	NA	NA	NA	NA	NA	NA	NA	NA	NA	No	ID=6-169828906-169829353-TGGGGGCGACACAGGGAGGGTGCTCACCCTGG;MOTIFS=TGGGGGCGACACAGGGAGGGTGCTCACCCTGG;STRUC=<TR3331859>	NA	No	0.033	Yes	NA,NA	NA	NA
chr6:169828906	223745	INS	480	0.9215	0.341	4	NA	NA	NA	NA	NA	NA	NA	NA	NA	No	NA	NA	No	0.13	Yes	NA,NA	NA	NA
chr6:169828906	223744	INS	64	0.8614	0.5466	138	NA	NA	NA	NA	NA	NA	NA	NA	NA	No	NA	HPRC,HGSVC,1KG-ONT	No	0.13	Yes	NA,NA	NA	NA
chr6:169829002	223758	INS	128	0.8934	0.4629	6	NA	NA	NA	NA	NA	NA	NA	NA	NA	No	ID=6-169828906-169829353-TGGGGGCGACACAGGGAGGGTGCTCACCCTGG;MOTIFS=TGGGGGCGACACAGGGAGGGTGCTCACCCTGG;STRUC=<TR3331859>	HGSVC	No	0.13	Yes	NA,NA	NA	NA
chr6:169829020	223759	INS	67	0.8907	0.431	27	NA	NA	NA	NA	NA	NA	NA	NA	NA	No	ID=6-169828906-169829353-TGGGGGCGACACAGGGAGGGTGCTCACCCTGG;MOTIFS=TGGGGGCGACACAGGGAGGGTGCTCACCCTGG;STRUC=<TR3331859>	HPRC,HGSVC,1KG-ONT	No	1.875	Yes	NA,NA	NA	NA
chr6:169829364	223760	INS	65	0.8338	0.6079	2	NA	NA	NA	NA	NA	NA	NA	NA	NA	No	NA	HPRC,HGSVC,1KG-ONT	No	0.042	Yes	NA,NA	NA	NA
chr6:169849551	223761	INS	198	0.8404	0.5764	21	NA	NA	NA	NA	NA	NA	NA	NA	NA	No	NA	1KG-ONT	No	1.772	Yes	NA,NA	NA	NA
chr6:169849568	223762	INS	66	0.8759	0.4348	11	NA	NA	NA	NA	NA	NA	NA	NA	NA	No	NA	HPRC	No	1.772	Yes	NA,NA	NA	NA
chr6:169849619	223763	INS	66	0.9215	0.4557	1	NA	NA	NA	NA	NA	NA	NA	NA	NA	No	NA	HPRC	No	1.888	Yes	NA,NA	NA	NA
chr6:169856842	223764	INS	77	0.9731	0.2892	3	NA	NA	NA	NA	NA	NA	NA	NA	NA	No	NA	HPRC	No	0.226	Yes	NA,NA	NA	NA
chr6:169857055	223765	DEL	79	0.8511	0.5674	7	NA	NA	NA	NA	NA	NA	NA	NA	NA	No	NA	HGSVC,1KG-ONT	No	0.074	Yes	NA,NA	NA	NA
chr6:169859664	223766	DEL	83	0.8885	0.3945	1	NA	NA	NA	NA	NA	NA	NA	NA	NA	No	NA	NA	No	0.058	No	NA,NA	NA	NA
chr6:169863550	223767	DEL	76	0.8341	0.6052	3	NA	NA	NA	NA	NA	NA	NA	NA	NA	No	ID=6-169863550-169863559-CA;MOTIFS=CA;STRUC=<TR3331894>	NA	No	0.272	Yes	NA,NA	NA	NA
chr6:169863586	223768	INS	76	0.8058	0.6736	2	NA	NA	NA	NA	NA	NA	NA	NA	NA	No	NA	HPRC	No	0.193	No	NA,NA	NA	NA
chr6:169863625	223769	DEL	104	0.836	0.5981	1	NA	NA	NA	NA	NA	NA	NA	NA	NA	No	ID=6-169863702-169863711-CA;MOTIFS=CA;STRUC=<TR3331895>	NA	No	0.394	No	NA,NA	NA	NA
chr6:169863661	223770	DEL	65	0.8846	0.4166	1	NA	NA	NA	NA	NA	NA	NA	NA	NA	No	ID=6-169863702-169863711-CA;MOTIFS=CA;STRUC=<TR3331895>	NA	No	0.394	No	NA,NA	NA	NA
chr6:169863686	223771	INS	59	0.9442	0.335	1	NA	NA	NA	NA	NA	NA	NA	NA	NA	No	NA	HPRC	No	0.0	No	NA,NA	NA	NA
chr6:169863771	223772	INS	221	0.8692	0.4948	2	NA	NA	NA	NA	NA	NA	NA	NA	NA	No	NA	NA	No	0.0	Yes	NA,NA	NA	NA
chr6:169871542	223773	INS	180	0.8068	0.6891	1	NA	NA	NA	NA	NA	NA	NA	NA	NA	No	ID=6-169871534-169871542-T;MOTIFS=T;STRUC=<TR3331906>	NA	No	3.871	No	NA,NA	NA	NA
chr6:169883603	223774	INS	320	0.9134	0.3469	154	NA	NA	NA	NA	NA	NA	NA	NA	NA	No	NA	HPRC,HGSVC,1KG-ONT	Yes	1.888	Yes	NA,NA	NA	NA
chr6:169888934	223775	DEL	161	0.9187	0.5811	2	NA	NA	NA	NA	NA	NA	NA	NA	NA	No	NA	HPRC	No	0.209	Yes	NA,NA	NA	NA
chr6:169891236	223776	DEL	628	0.8277	0.664	11	NA	NA	NA	NA	NA	NA	NA	NA	NA	No	ID=6-169891708-169891768-TCCATCACTGTGAGCCTCGTGGAGAGGATCTCCATCACTGTGAGCCTCGTGGACAGGGTC;MOTIFS=TCCATCACTGTGAGCCTCGTGGAGAGGATCTCCATCACTGTGAGCCTCGTGGACAGGGTC;STRUC=<TR3331929>	NA	No	0.379	Yes	NA,NA	NA	NA
chr6:169891262	223777	DEL	418	0.8648	0.4783	1	NA	NA	NA	NA	NA	NA	NA	NA	NA	No	NA	HGSVC,1KG-ONT	No	0.379	No	NA,NA	NA	NA
chr6:169891306	223778	INS	479	0.8328	0.6315	4	NA	NA	NA	NA	NA	NA	NA	NA	NA	No	NA	HPRC,HGSVC,1KG-ONT	No	1.721	Yes	NA,NA	NA	NA
chr6:169891318	223779	DEL	390	0.8571	0.582	6	NA	NA	NA	NA	NA	NA	NA	NA	NA	No	NA	HGSVC,1KG-ONT	No	0.407	No	NA,NA	NA	NA
chr6:169891381	223780	INS	810	0.8359	0.6214	1	NA	NA	NA	NA	NA	NA	NA	NA	NA	No	NA	HGSVC,1KG-ONT	No	0.234	No	NA,NA	NA	NA
chr6:169891404	223781	INS	61	0.8769	0.5184	18	NA	NA	NA	NA	NA	NA	NA	NA	NA	No	NA	HPRC,HGSVC,1KG-ONT	No	0.234	Yes	NA,NA	NA	NA
chr6:169891404	223782	DEL	60	0.9146	0.3005	5	NA	NA	NA	NA	NA	NA	NA	NA	NA	No	NA	NA	No	0.32	Yes	NA,NA	NA	NA
chr6:169891423	223783	INS	120	0.8241	0.6361	1	NA	NA	NA	NA	NA	NA	NA	NA	NA	No	NA	HPRC,HGSVC,1KG-ONT	No	0.234	No	NA,NA	NA	NA
chr6:169891423	223784	INS	60	0.929	0.2958	1	NA	NA	NA	NA	NA	NA	NA	NA	NA	No	NA	HPRC,HGSVC,1KG-ONT	No	0.234	Yes	NA,NA	NA	NA
chr6:169891423	223785	INS	180	0.837	0.6107	58	NA	NA	NA	NA	NA	NA	NA	NA	NA	No	NA	HPRC,HGSVC,1KG-ONT	No	0.234	Yes	NA,NA	NA	NA
chr6:169891423	223786	INS	90	0.8287	0.6378	80	NA	NA	NA	NA	NA	NA	NA	NA	NA	No	NA	HPRC,HGSVC,1KG-ONT	No	0.234	Yes	NA,NA	NA	NA
chr6:169891423	223787	INS	600	0.8452	0.5895	19	NA	NA	NA	NA	NA	NA	NA	NA	NA	No	NA	HPRC,HGSVC,1KG-ONT	No	0.234	Yes	NA,NA	NA	NA
chr6:169891431	223788	INS	62	0.8149	0.6963	1	NA	NA	NA	NA	NA	NA	NA	NA	NA	No	NA	HPRC,HGSVC,1KG-ONT	No	0.234	No	NA,NA	NA	NA
chr6:169891432	223789	INS	1200	0.8983	0.6458	3	NA	NA	NA	NA	NA	NA	NA	NA	NA	No	NA	HPRC,1KG-ONT	No	0.234	Yes	NA,NA	NA	NA
chr6:169891434	223790	INS	120	0.9387	0.2395	66	NA	NA	NA	NA	NA	NA	NA	NA	NA	No	NA	HPRC,HGSVC,1KG-ONT	No	0.234	Yes	NA,NA	NA	NA
chr6:169891446	223791	INS	390	0.8365	0.5835	1	NA	NA	NA	NA	NA	NA	NA	NA	NA	No	NA	HPRC,HGSVC,1KG-ONT	No	0.234	No	NA,NA	NA	NA
chr6:169891446	223792	INS	450	0.846	0.6166	5	NA	NA	NA	NA	NA	NA	NA	NA	NA	No	NA	HPRC,HGSVC,1KG-ONT	No	0.234	Yes	NA,NA	NA	NA
chr6:169891446	223793	INS	510	0.9029	0.3495	166	NA	NA	NA	NA	NA	NA	NA	NA	NA	No	NA	HPRC,HGSVC,1KG-ONT	No	0.234	Yes	NA,NA	NA	NA
chr6:169891708	223794	INS	60	0.8929	0.4251	261	NA	NA	NA	NA	NA	NA	NA	NA	NA	No	NA	HPRC,HGSVC,1KG-ONT	No	0.234	Yes	NA,NA	NA	NA
chr6:169891708	223796	INS	120	0.8596	0.5451	28	NA	NA	NA	NA	NA	NA	NA	NA	NA	No	NA	HPRC,HGSVC,1KG-ONT	No	0.234	Yes	NA,NA	NA	NA
chr6:169891708	223795	INS	783	0.8636	0.5847	1	NA	NA	NA	NA	NA	NA	NA	NA	NA	No	NA	HGSVC,1KG-ONT	No	0.234	Yes	NA,NA	NA	NA
chr6:169891715	223797	INS	480	0.8437	0.6319	79	NA	NA	NA	NA	NA	NA	NA	NA	NA	No	ID=6-169891708-169891768-TCCATCACTGTGAGCCTCGTGGAGAGGATCTCCATCACTGTGAGCCTCGTGGACAGGGTC;MOTIFS=TCCATCACTGTGAGCCTCGTGGAGAGGATCTCCATCACTGTGAGCCTCGTGGACAGGGTC;STRUC=<TR3331929>	HPRC,HGSVC,1KG-ONT	No	0.234	Yes	NA,NA	NA	NA
chr6:169891715	223798	INS	60	0.8816	0.4515	233	NA	NA	NA	NA	NA	NA	NA	NA	NA	No	ID=6-169891708-169891768-TCCATCACTGTGAGCCTCGTGGAGAGGATCTCCATCACTGTGAGCCTCGTGGACAGGGTC;MOTIFS=TCCATCACTGTGAGCCTCGTGGAGAGGATCTCCATCACTGTGAGCCTCGTGGACAGGGTC;STRUC=<TR3331929>	HPRC,HGSVC,1KG-ONT	No	0.234	Yes	NA,NA	NA	NA
chr6:169891743	223799	INS	60	0.9787	0.089	281	NA	NA	NA	NA	NA	NA	NA	NA	NA	No	ID=6-169891708-169891768-TCCATCACTGTGAGCCTCGTGGAGAGGATCTCCATCACTGTGAGCCTCGTGGACAGGGTC;MOTIFS=TCCATCACTGTGAGCCTCGTGGAGAGGATCTCCATCACTGTGAGCCTCGTGGACAGGGTC;STRUC=<TR3331929>	HPRC,HGSVC,1KG-ONT	No	0.234	Yes	NA,NA	NA	NA
chr6:169891882	223800	DEL	330	0.8796	0.4565	15	NA	NA	NA	NA	NA	NA	NA	NA	NA	No	NA	HGSVC,1KG-ONT	No	0.331	Yes	NA,NA	NA	NA
chr6:169892084	223802	INS	60	0.9174	0.3065	2	NA	NA	NA	NA	NA	NA	NA	NA	NA	No	NA	HPRC,HGSVC,1KG-ONT	No	0.102	Yes	NA,NA	NA	NA
chr6:169892946	223803	INS	60	0.8621	0.5447	875	NA	NA	NA	NA	NA	NA	NA	NA	NA	No	NA	HPRC,HGSVC,1KG-ONT	No	0.004	Yes	NA,NA	NA	NA
chr6:169893105	223804	INS	60	0.8515	0.5569	62	NA	NA	NA	NA	NA	NA	NA	NA	NA	No	NA	HPRC,HGSVC,1KG-ONT	No	0.042	Yes	NA,NA	NA	NA
chr6:169900158	223808	INS	108	0.8081	0.6728	2	NA	NA	NA	NA	NA	NA	NA	NA	NA	No	ID=6-169900847-169901012-GTGATGATGATGATGGGGTGACAGTGATGTTGGT,6-169900916-169900930-TGA,6-169900950-169900964-TGA,6-169900979-169901118-TGGTGTGATGATGATGATGGGGTGACAGTGATGC,6-169900984-169900998-TGA,6-169901018-169901032-TGA,6-169901052-169901066-TGA,6-169901086-169901100-TGA,6-169901120-169901134-TGA,6-169901155-169901169-TGA,6-169901190-169901204-TGA,6-169901224-169901237-TGA,6-169901245-169901255-GAT,6-169901275-169901286-TGA,6-169901311-169901321-GAT,6-169901345-169901355-GAT,6-169901381-169901415-TGATGTTGGGGTGACGGTGATGATGGGGTGACAG,6-169901460-169901474-TGA,6-169901512-169901525-GAT,6-169901543-169901552-TGA,6-169901572-169901586-TGA,6-169901606-169901620-TGA,6-169901640-169901651-TGA,6-169901671-169901685-TGA,6-169901705-169901719-TGA,6-169901739-169901753-TGA,6-169901773-169901787-TGA,6-169901808-169901821-TGA,6-169901825-169901839-TGA,6-169901885-169901899-TGA,6-169900115-169900267-GGGTGATGATGATGATGGGGTGACAGTGATGTTG,6-169900118-169900132-TGA,6-169900152-169900166-TGA,6-169900186-169900200-TGA,6-169900220-169900234-TGA,6-169900254-169900267-TGA,6-169900271-169900285-TGA,6-169900305-169900319-TGA,6-169900340-169900351-TGA,6-169900370-169900505-GTGATGATGATGATGGGGTGACAGTGATGTTGGT,6-169900371-169900385-TGA,6-169900405-169900419-TGA,6-169900439-169900453-TGA,6-169900473-169900487-TGA,6-169900507-169900521-TGA,6-169900540-169900726-GTGATGATGATGATGGGGTGACAGTGATGTTGGG,6-169900541-169900555-TGA,6-169900575-169900589-TGA,6-169900609-169900623-TGA,6-169900643-169900657-TGA,6-169900677-169900691-TGA,6-169900711-169900725-TGA,6-169900746-169900760-TGA,6-169900848-169900862-TGA,6-169900882-169900896-TGA,6-169901919-169901933-TGA,6-169901954-169901967-TGA,6-169901971-169901985-TGA,6-169902031-169902042-TGA,6-169902181-169902195-TGA,6-169902243-169902257-TGA;MOTIFS=GGGTGATGATGATGATGGGGTGACAGTGATGTTG,TGA,GAT,GTGATGATGATGATGGGGTGACAGTGATGTTGGT,TGATGTTGGGGTGACGGTGATGATGGGGTGACAG,GTGATGATGATGATGGGGTGACAGTGATGTTGGG,TGGTGTGATGATGATGATGGGGTGACAGTGATGC;STRUC=<VC221280>	HPRC,HGSVC	No	0.0	No	NA,NA	NA	NA
chr6:169900266	223811	INS	52	0.8063	0.6811	302	NA	NA	NA	NA	NA	NA	NA	NA	NA	No	ID=6-169900847-169901012-GTGATGATGATGATGGGGTGACAGTGATGTTGGT,6-169900916-169900930-TGA,6-169900950-169900964-TGA,6-169900979-169901118-TGGTGTGATGATGATGATGGGGTGACAGTGATGC,6-169900984-169900998-TGA,6-169901018-169901032-TGA,6-169901052-169901066-TGA,6-169901086-169901100-TGA,6-169901120-169901134-TGA,6-169901155-169901169-TGA,6-169901190-169901204-TGA,6-169901224-169901237-TGA,6-169901245-169901255-GAT,6-169901275-169901286-TGA,6-169901311-169901321-GAT,6-169901345-169901355-GAT,6-169901381-169901415-TGATGTTGGGGTGACGGTGATGATGGGGTGACAG,6-169901460-169901474-TGA,6-169901512-169901525-GAT,6-169901543-169901552-TGA,6-169901572-169901586-TGA,6-169901606-169901620-TGA,6-169901640-169901651-TGA,6-169901671-169901685-TGA,6-169901705-169901719-TGA,6-169901739-169901753-TGA,6-169901773-169901787-TGA,6-169901808-169901821-TGA,6-169901825-169901839-TGA,6-169901885-169901899-TGA,6-169900115-169900267-GGGTGATGATGATGATGGGGTGACAGTGATGTTG,6-169900118-169900132-TGA,6-169900152-169900166-TGA,6-169900186-169900200-TGA,6-169900220-169900234-TGA,6-169900254-169900267-TGA,6-169900271-169900285-TGA,6-169900305-169900319-TGA,6-169900340-169900351-TGA,6-169900370-169900505-GTGATGATGATGATGGGGTGACAGTGATGTTGGT,6-169900371-169900385-TGA,6-169900405-169900419-TGA,6-169900439-169900453-TGA,6-169900473-169900487-TGA,6-169900507-169900521-TGA,6-169900540-169900726-GTGATGATGATGATGGGGTGACAGTGATGTTGGG,6-169900541-169900555-TGA,6-169900575-169900589-TGA,6-169900609-169900623-TGA,6-169900643-169900657-TGA,6-169900677-169900691-TGA,6-169900711-169900725-TGA,6-169900746-169900760-TGA,6-169900848-169900862-TGA,6-169900882-169900896-TGA,6-169901919-169901933-TGA,6-169901954-169901967-TGA,6-169901971-169901985-TGA,6-169902031-169902042-TGA,6-169902181-169902195-TGA,6-169902243-169902257-TGA;MOTIFS=GGGTGATGATGATGATGGGGTGACAGTGATGTTG,TGA,GAT,GTGATGATGATGATGGGGTGACAGTGATGTTGGT,TGATGTTGGGGTGACGGTGATGATGGGGTGACAG,GTGATGATGATGATGGGGTGACAGTGATGTTGGG,TGGTGTGATGATGATGATGGGGTGACAGTGATGC;STRUC=<VC221280>	HPRC,HGSVC	No	0.0	Yes	NA,NA	NA	NA
chr6:169900340	223813	INS	909	0.8466	0.5723	2	NA	NA	NA	NA	NA	NA	NA	NA	NA	No	ID=6-169900847-169901012-GTGATGATGATGATGGGGTGACAGTGATGTTGGT,6-169900916-169900930-TGA,6-169900950-169900964-TGA,6-169900979-169901118-TGGTGTGATGATGATGATGGGGTGACAGTGATGC,6-169900984-169900998-TGA,6-169901018-169901032-TGA,6-169901052-169901066-TGA,6-169901086-169901100-TGA,6-169901120-169901134-TGA,6-169901155-169901169-TGA,6-169901190-169901204-TGA,6-169901224-169901237-TGA,6-169901245-169901255-GAT,6-169901275-169901286-TGA,6-169901311-169901321-GAT,6-169901345-169901355-GAT,6-169901381-169901415-TGATGTTGGGGTGACGGTGATGATGGGGTGACAG,6-169901460-169901474-TGA,6-169901512-169901525-GAT,6-169901543-169901552-TGA,6-169901572-169901586-TGA,6-169901606-169901620-TGA,6-169901640-169901651-TGA,6-169901671-169901685-TGA,6-169901705-169901719-TGA,6-169901739-169901753-TGA,6-169901773-169901787-TGA,6-169901808-169901821-TGA,6-169901825-169901839-TGA,6-169901885-169901899-TGA,6-169900115-169900267-GGGTGATGATGATGATGGGGTGACAGTGATGTTG,6-169900118-169900132-TGA,6-169900152-169900166-TGA,6-169900186-169900200-TGA,6-169900220-169900234-TGA,6-169900254-169900267-TGA,6-169900271-169900285-TGA,6-169900305-169900319-TGA,6-169900340-169900351-TGA,6-169900370-169900505-GTGATGATGATGATGGGGTGACAGTGATGTTGGT,6-169900371-169900385-TGA,6-169900405-169900419-TGA,6-169900439-169900453-TGA,6-169900473-169900487-TGA,6-169900507-169900521-TGA,6-169900540-169900726-GTGATGATGATGATGGGGTGACAGTGATGTTGGG,6-169900541-169900555-TGA,6-169900575-169900589-TGA,6-169900609-169900623-TGA,6-169900643-169900657-TGA,6-169900677-169900691-TGA,6-169900711-169900725-TGA,6-169900746-169900760-TGA,6-169900848-169900862-TGA,6-169900882-169900896-TGA,6-169901919-169901933-TGA,6-169901954-169901967-TGA,6-169901971-169901985-TGA,6-169902031-169902042-TGA,6-169902181-169902195-TGA,6-169902243-169902257-TGA;MOTIFS=GGGTGATGATGATGATGGGGTGACAGTGATGTTG,TGA,GAT,GTGATGATGATGATGGGGTGACAGTGATGTTGGT,TGATGTTGGGGTGACGGTGATGATGGGGTGACAG,GTGATGATGATGATGGGGTGACAGTGATGTTGGG,TGGTGTGATGATGATGATGGGGTGACAGTGATGC;STRUC=<VC221280>	HPRC,HGSVC,1KG-ONT	No	0.0	Yes	NA,NA	NA	NA
chr6:169900340	223814	INS	974	0.7938	0.6997	1	NA	NA	NA	NA	NA	NA	NA	NA	NA	No	ID=6-169900847-169901012-GTGATGATGATGATGGGGTGACAGTGATGTTGGT,6-169900916-169900930-TGA,6-169900950-169900964-TGA,6-169900979-169901118-TGGTGTGATGATGATGATGGGGTGACAGTGATGC,6-169900984-169900998-TGA,6-169901018-169901032-TGA,6-169901052-169901066-TGA,6-169901086-169901100-TGA,6-169901120-169901134-TGA,6-169901155-169901169-TGA,6-169901190-169901204-TGA,6-169901224-169901237-TGA,6-169901245-169901255-GAT,6-169901275-169901286-TGA,6-169901311-169901321-GAT,6-169901345-169901355-GAT,6-169901381-169901415-TGATGTTGGGGTGACGGTGATGATGGGGTGACAG,6-169901460-169901474-TGA,6-169901512-169901525-GAT,6-169901543-169901552-TGA,6-169901572-169901586-TGA,6-169901606-169901620-TGA,6-169901640-169901651-TGA,6-169901671-169901685-TGA,6-169901705-169901719-TGA,6-169901739-169901753-TGA,6-169901773-169901787-TGA,6-169901808-169901821-TGA,6-169901825-169901839-TGA,6-169901885-169901899-TGA,6-169900115-169900267-GGGTGATGATGATGATGGGGTGACAGTGATGTTG,6-169900118-169900132-TGA,6-169900152-169900166-TGA,6-169900186-169900200-TGA,6-169900220-169900234-TGA,6-169900254-169900267-TGA,6-169900271-169900285-TGA,6-169900305-169900319-TGA,6-169900340-169900351-TGA,6-169900370-169900505-GTGATGATGATGATGGGGTGACAGTGATGTTGGT,6-169900371-169900385-TGA,6-169900405-169900419-TGA,6-169900439-169900453-TGA,6-169900473-169900487-TGA,6-169900507-169900521-TGA,6-169900540-169900726-GTGATGATGATGATGGGGTGACAGTGATGTTGGG,6-169900541-169900555-TGA,6-169900575-169900589-TGA,6-169900609-169900623-TGA,6-169900643-169900657-TGA,6-169900677-169900691-TGA,6-169900711-169900725-TGA,6-169900746-169900760-TGA,6-169900848-169900862-TGA,6-169900882-169900896-TGA,6-169901919-169901933-TGA,6-169901954-169901967-TGA,6-169901971-169901985-TGA,6-169902031-169902042-TGA,6-169902181-169902195-TGA,6-169902243-169902257-TGA;MOTIFS=GGGTGATGATGATGATGGGGTGACAGTGATGTTG,TGA,GAT,GTGATGATGATGATGGGGTGACAGTGATGTTGGT,TGATGTTGGGGTGACGGTGATGATGGGGTGACAG,GTGATGATGATGATGGGGTGACAGTGATGTTGGG,TGGTGTGATGATGATGATGGGGTGACAGTGATGC;STRUC=<VC221280>	HPRC,HGSVC,1KG-ONT	No	0.0	No	NA,NA	NA	NA
chr6:169900341	223815	INS	763	0.8346	0.6459	4	NA	NA	NA	NA	NA	NA	NA	NA	NA	No	ID=6-169900847-169901012-GTGATGATGATGATGGGGTGACAGTGATGTTGGT,6-169900916-169900930-TGA,6-169900950-169900964-TGA,6-169900979-169901118-TGGTGTGATGATGATGATGGGGTGACAGTGATGC,6-169900984-169900998-TGA,6-169901018-169901032-TGA,6-169901052-169901066-TGA,6-169901086-169901100-TGA,6-169901120-169901134-TGA,6-169901155-169901169-TGA,6-169901190-169901204-TGA,6-169901224-169901237-TGA,6-169901245-169901255-GAT,6-169901275-169901286-TGA,6-169901311-169901321-GAT,6-169901345-169901355-GAT,6-169901381-169901415-TGATGTTGGGGTGACGGTGATGATGGGGTGACAG,6-169901460-169901474-TGA,6-169901512-169901525-GAT,6-169901543-169901552-TGA,6-169901572-169901586-TGA,6-169901606-169901620-TGA,6-169901640-169901651-TGA,6-169901671-169901685-TGA,6-169901705-169901719-TGA,6-169901739-169901753-TGA,6-169901773-169901787-TGA,6-169901808-169901821-TGA,6-169901825-169901839-TGA,6-169901885-169901899-TGA,6-169900115-169900267-GGGTGATGATGATGATGGGGTGACAGTGATGTTG,6-169900118-169900132-TGA,6-169900152-169900166-TGA,6-169900186-169900200-TGA,6-169900220-169900234-TGA,6-169900254-169900267-TGA,6-169900271-169900285-TGA,6-169900305-169900319-TGA,6-169900340-169900351-TGA,6-169900370-169900505-GTGATGATGATGATGGGGTGACAGTGATGTTGGT,6-169900371-169900385-TGA,6-169900405-169900419-TGA,6-169900439-169900453-TGA,6-169900473-169900487-TGA,6-169900507-169900521-TGA,6-169900540-169900726-GTGATGATGATGATGGGGTGACAGTGATGTTGGG,6-169900541-169900555-TGA,6-169900575-169900589-TGA,6-169900609-169900623-TGA,6-169900643-169900657-TGA,6-169900677-169900691-TGA,6-169900711-169900725-TGA,6-169900746-169900760-TGA,6-169900848-169900862-TGA,6-169900882-169900896-TGA,6-169901919-169901933-TGA,6-169901954-169901967-TGA,6-169901971-169901985-TGA,6-169902031-169902042-TGA,6-169902181-169902195-TGA,6-169902243-169902257-TGA;MOTIFS=GGGTGATGATGATGATGGGGTGACAGTGATGTTG,TGA,GAT,GTGATGATGATGATGGGGTGACAGTGATGTTGGT,TGATGTTGGGGTGACGGTGATGATGGGGTGACAG,GTGATGATGATGATGGGGTGACAGTGATGTTGGG,TGGTGTGATGATGATGATGGGGTGACAGTGATGC;STRUC=<VC221280>	HPRC,HGSVC,1KG-ONT	No	0.0	Yes	NA,NA	NA	NA
chr6:169900438	223818	DEL	68	0.849	0.5799	341	NA	NA	NA	NA	NA	NA	NA	NA	NA	No	ID=6-169900847-169901012-GTGATGATGATGATGGGGTGACAGTGATGTTGGT,6-169900916-169900930-TGA,6-169900950-169900964-TGA,6-169900979-169901118-TGGTGTGATGATGATGATGGGGTGACAGTGATGC,6-169900984-169900998-TGA,6-169901018-169901032-TGA,6-169901052-169901066-TGA,6-169901086-169901100-TGA,6-169901120-169901134-TGA,6-169901155-169901169-TGA,6-169901190-169901204-TGA,6-169901224-169901237-TGA,6-169901245-169901255-GAT,6-169901275-169901286-TGA,6-169901311-169901321-GAT,6-169901345-169901355-GAT,6-169901381-169901415-TGATGTTGGGGTGACGGTGATGATGGGGTGACAG,6-169901460-169901474-TGA,6-169901512-169901525-GAT,6-169901543-169901552-TGA,6-169901572-169901586-TGA,6-169901606-169901620-TGA,6-169901640-169901651-TGA,6-169901671-169901685-TGA,6-169901705-169901719-TGA,6-169901739-169901753-TGA,6-169901773-169901787-TGA,6-169901808-169901821-TGA,6-169901825-169901839-TGA,6-169901885-169901899-TGA,6-169900115-169900267-GGGTGATGATGATGATGGGGTGACAGTGATGTTG,6-169900118-169900132-TGA,6-169900152-169900166-TGA,6-169900186-169900200-TGA,6-169900220-169900234-TGA,6-169900254-169900267-TGA,6-169900271-169900285-TGA,6-169900305-169900319-TGA,6-169900340-169900351-TGA,6-169900370-169900505-GTGATGATGATGATGGGGTGACAGTGATGTTGGT,6-169900371-169900385-TGA,6-169900405-169900419-TGA,6-169900439-169900453-TGA,6-169900473-169900487-TGA,6-169900507-169900521-TGA,6-169900540-169900726-GTGATGATGATGATGGGGTGACAGTGATGTTGGG,6-169900541-169900555-TGA,6-169900575-169900589-TGA,6-169900609-169900623-TGA,6-169900643-169900657-TGA,6-169900677-169900691-TGA,6-169900711-169900725-TGA,6-169900746-169900760-TGA,6-169900848-169900862-TGA,6-169900882-169900896-TGA,6-169901919-169901933-TGA,6-169901954-169901967-TGA,6-169901971-169901985-TGA,6-169902031-169902042-TGA,6-169902181-169902195-TGA,6-169902243-169902257-TGA;MOTIFS=GGGTGATGATGATGATGGGGTGACAGTGATGTTG,TGA,GAT,GTGATGATGATGATGGGGTGACAGTGATGTTGGT,TGATGTTGGGGTGACGGTGATGATGGGGTGACAG,GTGATGATGATGATGGGGTGACAGTGATGTTGGG,TGGTGTGATGATGATGATGGGGTGACAGTGATGC;STRUC=<VC221280>	NA	No	0.168	Yes	NA,NA	NA	NA
chr6:169900443	223821	INS	305	0.9166	0.3114	2	NA	NA	NA	NA	NA	NA	NA	NA	NA	No	ID=6-169900847-169901012-GTGATGATGATGATGGGGTGACAGTGATGTTGGT,6-169900916-169900930-TGA,6-169900950-169900964-TGA,6-169900979-169901118-TGGTGTGATGATGATGATGGGGTGACAGTGATGC,6-169900984-169900998-TGA,6-169901018-169901032-TGA,6-169901052-169901066-TGA,6-169901086-169901100-TGA,6-169901120-169901134-TGA,6-169901155-169901169-TGA,6-169901190-169901204-TGA,6-169901224-169901237-TGA,6-169901245-169901255-GAT,6-169901275-169901286-TGA,6-169901311-169901321-GAT,6-169901345-169901355-GAT,6-169901381-169901415-TGATGTTGGGGTGACGGTGATGATGGGGTGACAG,6-169901460-169901474-TGA,6-169901512-169901525-GAT,6-169901543-169901552-TGA,6-169901572-169901586-TGA,6-169901606-169901620-TGA,6-169901640-169901651-TGA,6-169901671-169901685-TGA,6-169901705-169901719-TGA,6-169901739-169901753-TGA,6-169901773-169901787-TGA,6-169901808-169901821-TGA,6-169901825-169901839-TGA,6-169901885-169901899-TGA,6-169900115-169900267-GGGTGATGATGATGATGGGGTGACAGTGATGTTG,6-169900118-169900132-TGA,6-169900152-169900166-TGA,6-169900186-169900200-TGA,6-169900220-169900234-TGA,6-169900254-169900267-TGA,6-169900271-169900285-TGA,6-169900305-169900319-TGA,6-169900340-169900351-TGA,6-169900370-169900505-GTGATGATGATGATGGGGTGACAGTGATGTTGGT,6-169900371-169900385-TGA,6-169900405-169900419-TGA,6-169900439-169900453-TGA,6-169900473-169900487-TGA,6-169900507-169900521-TGA,6-169900540-169900726-GTGATGATGATGATGGGGTGACAGTGATGTTGGG,6-169900541-169900555-TGA,6-169900575-169900589-TGA,6-169900609-169900623-TGA,6-169900643-169900657-TGA,6-169900677-169900691-TGA,6-169900711-169900725-TGA,6-169900746-169900760-TGA,6-169900848-169900862-TGA,6-169900882-169900896-TGA,6-169901919-169901933-TGA,6-169901954-169901967-TGA,6-169901971-169901985-TGA,6-169902031-169902042-TGA,6-169902181-169902195-TGA,6-169902243-169902257-TGA;MOTIFS=GGGTGATGATGATGATGGGGTGACAGTGATGTTG,TGA,GAT,GTGATGATGATGATGGGGTGACAGTGATGTTGGT,TGATGTTGGGGTGACGGTGATGATGGGGTGACAG,GTGATGATGATGATGGGGTGACAGTGATGTTGGG,TGGTGTGATGATGATGATGGGGTGACAGTGATGC;STRUC=<VC221280>	HPRC,HGSVC	No	0.0	No	NA,NA	NA	NA
chr6:169900452	223822	INS	52	0.8807	0.4548	5	NA	NA	NA	NA	NA	NA	NA	NA	NA	No	ID=6-169900847-169901012-GTGATGATGATGATGGGGTGACAGTGATGTTGGT,6-169900916-169900930-TGA,6-169900950-169900964-TGA,6-169900979-169901118-TGGTGTGATGATGATGATGGGGTGACAGTGATGC,6-169900984-169900998-TGA,6-169901018-169901032-TGA,6-169901052-169901066-TGA,6-169901086-169901100-TGA,6-169901120-169901134-TGA,6-169901155-169901169-TGA,6-169901190-169901204-TGA,6-169901224-169901237-TGA,6-169901245-169901255-GAT,6-169901275-169901286-TGA,6-169901311-169901321-GAT,6-169901345-169901355-GAT,6-169901381-169901415-TGATGTTGGGGTGACGGTGATGATGGGGTGACAG,6-169901460-169901474-TGA,6-169901512-169901525-GAT,6-169901543-169901552-TGA,6-169901572-169901586-TGA,6-169901606-169901620-TGA,6-169901640-169901651-TGA,6-169901671-169901685-TGA,6-169901705-169901719-TGA,6-169901739-169901753-TGA,6-169901773-169901787-TGA,6-169901808-169901821-TGA,6-169901825-169901839-TGA,6-169901885-169901899-TGA,6-169900115-169900267-GGGTGATGATGATGATGGGGTGACAGTGATGTTG,6-169900118-169900132-TGA,6-169900152-169900166-TGA,6-169900186-169900200-TGA,6-169900220-169900234-TGA,6-169900254-169900267-TGA,6-169900271-169900285-TGA,6-169900305-169900319-TGA,6-169900340-169900351-TGA,6-169900370-169900505-GTGATGATGATGATGGGGTGACAGTGATGTTGGT,6-169900371-169900385-TGA,6-169900405-169900419-TGA,6-169900439-169900453-TGA,6-169900473-169900487-TGA,6-169900507-169900521-TGA,6-169900540-169900726-GTGATGATGATGATGGGGTGACAGTGATGTTGGG,6-169900541-169900555-TGA,6-169900575-169900589-TGA,6-169900609-169900623-TGA,6-169900643-169900657-TGA,6-169900677-169900691-TGA,6-169900711-169900725-TGA,6-169900746-169900760-TGA,6-169900848-169900862-TGA,6-169900882-169900896-TGA,6-169901919-169901933-TGA,6-169901954-169901967-TGA,6-169901971-169901985-TGA,6-169902031-169902042-TGA,6-169902181-169902195-TGA,6-169902243-169902257-TGA;MOTIFS=GGGTGATGATGATGATGGGGTGACAGTGATGTTG,TGA,GAT,GTGATGATGATGATGGGGTGACAGTGATGTTGGT,TGATGTTGGGGTGACGGTGATGATGGGGTGACAG,GTGATGATGATGATGGGGTGACAGTGATGTTGGG,TGGTGTGATGATGATGATGGGGTGACAGTGATGC;STRUC=<VC221280>	HPRC,HGSVC	No	0.0	Yes	NA,NA	NA	NA
chr6:169900454	223823	INS	83	0.8556	0.5615	3	NA	NA	NA	NA	NA	NA	NA	NA	NA	No	ID=6-169900847-169901012-GTGATGATGATGATGGGGTGACAGTGATGTTGGT,6-169900916-169900930-TGA,6-169900950-169900964-TGA,6-169900979-169901118-TGGTGTGATGATGATGATGGGGTGACAGTGATGC,6-169900984-169900998-TGA,6-169901018-169901032-TGA,6-169901052-169901066-TGA,6-169901086-169901100-TGA,6-169901120-169901134-TGA,6-169901155-169901169-TGA,6-169901190-169901204-TGA,6-169901224-169901237-TGA,6-169901245-169901255-GAT,6-169901275-169901286-TGA,6-169901311-169901321-GAT,6-169901345-169901355-GAT,6-169901381-169901415-TGATGTTGGGGTGACGGTGATGATGGGGTGACAG,6-169901460-169901474-TGA,6-169901512-169901525-GAT,6-169901543-169901552-TGA,6-169901572-169901586-TGA,6-169901606-169901620-TGA,6-169901640-169901651-TGA,6-169901671-169901685-TGA,6-169901705-169901719-TGA,6-169901739-169901753-TGA,6-169901773-169901787-TGA,6-169901808-169901821-TGA,6-169901825-169901839-TGA,6-169901885-169901899-TGA,6-169900115-169900267-GGGTGATGATGATGATGGGGTGACAGTGATGTTG,6-169900118-169900132-TGA,6-169900152-169900166-TGA,6-169900186-169900200-TGA,6-169900220-169900234-TGA,6-169900254-169900267-TGA,6-169900271-169900285-TGA,6-169900305-169900319-TGA,6-169900340-169900351-TGA,6-169900370-169900505-GTGATGATGATGATGGGGTGACAGTGATGTTGGT,6-169900371-169900385-TGA,6-169900405-169900419-TGA,6-169900439-169900453-TGA,6-169900473-169900487-TGA,6-169900507-169900521-TGA,6-169900540-169900726-GTGATGATGATGATGGGGTGACAGTGATGTTGGG,6-169900541-169900555-TGA,6-169900575-169900589-TGA,6-169900609-169900623-TGA,6-169900643-169900657-TGA,6-169900677-169900691-TGA,6-169900711-169900725-TGA,6-169900746-169900760-TGA,6-169900848-169900862-TGA,6-169900882-169900896-TGA,6-169901919-169901933-TGA,6-169901954-169901967-TGA,6-169901971-169901985-TGA,6-169902031-169902042-TGA,6-169902181-169902195-TGA,6-169902243-169902257-TGA;MOTIFS=GGGTGATGATGATGATGGGGTGACAGTGATGTTG,TGA,GAT,GTGATGATGATGATGGGGTGACAGTGATGTTGGT,TGATGTTGGGGTGACGGTGATGATGGGGTGACAG,GTGATGATGATGATGGGGTGACAGTGATGTTGGG,TGGTGTGATGATGATGATGGGGTGACAGTGATGC;STRUC=<VC221280>	HPRC,HGSVC	No	0.0	No	NA,NA	NA	NA
chr6:169900477	223828	INS	1091	0.833	0.5779	58	NA	NA	NA	NA	NA	NA	NA	NA	NA	No	ID=6-169900847-169901012-GTGATGATGATGATGGGGTGACAGTGATGTTGGT,6-169900916-169900930-TGA,6-169900950-169900964-TGA,6-169900979-169901118-TGGTGTGATGATGATGATGGGGTGACAGTGATGC,6-169900984-169900998-TGA,6-169901018-169901032-TGA,6-169901052-169901066-TGA,6-169901086-169901100-TGA,6-169901120-169901134-TGA,6-169901155-169901169-TGA,6-169901190-169901204-TGA,6-169901224-169901237-TGA,6-169901245-169901255-GAT,6-169901275-169901286-TGA,6-169901311-169901321-GAT,6-169901345-169901355-GAT,6-169901381-169901415-TGATGTTGGGGTGACGGTGATGATGGGGTGACAG,6-169901460-169901474-TGA,6-169901512-169901525-GAT,6-169901543-169901552-TGA,6-169901572-169901586-TGA,6-169901606-169901620-TGA,6-169901640-169901651-TGA,6-169901671-169901685-TGA,6-169901705-169901719-TGA,6-169901739-169901753-TGA,6-169901773-169901787-TGA,6-169901808-169901821-TGA,6-169901825-169901839-TGA,6-169901885-169901899-TGA,6-169900115-169900267-GGGTGATGATGATGATGGGGTGACAGTGATGTTG,6-169900118-169900132-TGA,6-169900152-169900166-TGA,6-169900186-169900200-TGA,6-169900220-169900234-TGA,6-169900254-169900267-TGA,6-169900271-169900285-TGA,6-169900305-169900319-TGA,6-169900340-169900351-TGA,6-169900370-169900505-GTGATGATGATGATGGGGTGACAGTGATGTTGGT,6-169900371-169900385-TGA,6-169900405-169900419-TGA,6-169900439-169900453-TGA,6-169900473-169900487-TGA,6-169900507-169900521-TGA,6-169900540-169900726-GTGATGATGATGATGGGGTGACAGTGATGTTGGG,6-169900541-169900555-TGA,6-169900575-169900589-TGA,6-169900609-169900623-TGA,6-169900643-169900657-TGA,6-169900677-169900691-TGA,6-169900711-169900725-TGA,6-169900746-169900760-TGA,6-169900848-169900862-TGA,6-169900882-169900896-TGA,6-169901919-169901933-TGA,6-169901954-169901967-TGA,6-169901971-169901985-TGA,6-169902031-169902042-TGA,6-169902181-169902195-TGA,6-169902243-169902257-TGA;MOTIFS=GGGTGATGATGATGATGGGGTGACAGTGATGTTG,TGA,GAT,GTGATGATGATGATGGGGTGACAGTGATGTTGGT,TGATGTTGGGGTGACGGTGATGATGGGGTGACAG,GTGATGATGATGATGGGGTGACAGTGATGTTGGG,TGGTGTGATGATGATGATGGGGTGACAGTGATGC;STRUC=<VC221280>	HPRC,HGSVC,1KG-ONT	No	0.0	Yes	NA,NA	NA	NA
chr6:169900666	223844	INS	697	0.8338	0.6144	1	NA	NA	NA	NA	NA	NA	NA	NA	NA	No	ID=6-169900847-169901012-GTGATGATGATGATGGGGTGACAGTGATGTTGGT,6-169900916-169900930-TGA,6-169900950-169900964-TGA,6-169900979-169901118-TGGTGTGATGATGATGATGGGGTGACAGTGATGC,6-169900984-169900998-TGA,6-169901018-169901032-TGA,6-169901052-169901066-TGA,6-169901086-169901100-TGA,6-169901120-169901134-TGA,6-169901155-169901169-TGA,6-169901190-169901204-TGA,6-169901224-169901237-TGA,6-169901245-169901255-GAT,6-169901275-169901286-TGA,6-169901311-169901321-GAT,6-169901345-169901355-GAT,6-169901381-169901415-TGATGTTGGGGTGACGGTGATGATGGGGTGACAG,6-169901460-169901474-TGA,6-169901512-169901525-GAT,6-169901543-169901552-TGA,6-169901572-169901586-TGA,6-169901606-169901620-TGA,6-169901640-169901651-TGA,6-169901671-169901685-TGA,6-169901705-169901719-TGA,6-169901739-169901753-TGA,6-169901773-169901787-TGA,6-169901808-169901821-TGA,6-169901825-169901839-TGA,6-169901885-169901899-TGA,6-169900115-169900267-GGGTGATGATGATGATGGGGTGACAGTGATGTTG,6-169900118-169900132-TGA,6-169900152-169900166-TGA,6-169900186-169900200-TGA,6-169900220-169900234-TGA,6-169900254-169900267-TGA,6-169900271-169900285-TGA,6-169900305-169900319-TGA,6-169900340-169900351-TGA,6-169900370-169900505-GTGATGATGATGATGGGGTGACAGTGATGTTGGT,6-169900371-169900385-TGA,6-169900405-169900419-TGA,6-169900439-169900453-TGA,6-169900473-169900487-TGA,6-169900507-169900521-TGA,6-169900540-169900726-GTGATGATGATGATGGGGTGACAGTGATGTTGGG,6-169900541-169900555-TGA,6-169900575-169900589-TGA,6-169900609-169900623-TGA,6-169900643-169900657-TGA,6-169900677-169900691-TGA,6-169900711-169900725-TGA,6-169900746-169900760-TGA,6-169900848-169900862-TGA,6-169900882-169900896-TGA,6-169901919-169901933-TGA,6-169901954-169901967-TGA,6-169901971-169901985-TGA,6-169902031-169902042-TGA,6-169902181-169902195-TGA,6-169902243-169902257-TGA;MOTIFS=GGGTGATGATGATGATGGGGTGACAGTGATGTTG,TGA,GAT,GTGATGATGATGATGGGGTGACAGTGATGTTGGT,TGATGTTGGGGTGACGGTGATGATGGGGTGACAG,GTGATGATGATGATGGGGTGACAGTGATGTTGGG,TGGTGTGATGATGATGATGGGGTGACAGTGATGC;STRUC=<VC221280>	HPRC,HGSVC,1KG-ONT	No	0.0	No	NA,NA	NA	NA
chr6:169900674	223847	INS	342	0.8894	0.4012	1	NA	NA	NA	NA	NA	NA	NA	NA	NA	No	ID=6-169900847-169901012-GTGATGATGATGATGGGGTGACAGTGATGTTGGT,6-169900916-169900930-TGA,6-169900950-169900964-TGA,6-169900979-169901118-TGGTGTGATGATGATGATGGGGTGACAGTGATGC,6-169900984-169900998-TGA,6-169901018-169901032-TGA,6-169901052-169901066-TGA,6-169901086-169901100-TGA,6-169901120-169901134-TGA,6-169901155-169901169-TGA,6-169901190-169901204-TGA,6-169901224-169901237-TGA,6-169901245-169901255-GAT,6-169901275-169901286-TGA,6-169901311-169901321-GAT,6-169901345-169901355-GAT,6-169901381-169901415-TGATGTTGGGGTGACGGTGATGATGGGGTGACAG,6-169901460-169901474-TGA,6-169901512-169901525-GAT,6-169901543-169901552-TGA,6-169901572-169901586-TGA,6-169901606-169901620-TGA,6-169901640-169901651-TGA,6-169901671-169901685-TGA,6-169901705-169901719-TGA,6-169901739-169901753-TGA,6-169901773-169901787-TGA,6-169901808-169901821-TGA,6-169901825-169901839-TGA,6-169901885-169901899-TGA,6-169900115-169900267-GGGTGATGATGATGATGGGGTGACAGTGATGTTG,6-169900118-169900132-TGA,6-169900152-169900166-TGA,6-169900186-169900200-TGA,6-169900220-169900234-TGA,6-169900254-169900267-TGA,6-169900271-169900285-TGA,6-169900305-169900319-TGA,6-169900340-169900351-TGA,6-169900370-169900505-GTGATGATGATGATGGGGTGACAGTGATGTTGGT,6-169900371-169900385-TGA,6-169900405-169900419-TGA,6-169900439-169900453-TGA,6-169900473-169900487-TGA,6-169900507-169900521-TGA,6-169900540-169900726-GTGATGATGATGATGGGGTGACAGTGATGTTGGG,6-169900541-169900555-TGA,6-169900575-169900589-TGA,6-169900609-169900623-TGA,6-169900643-169900657-TGA,6-169900677-169900691-TGA,6-169900711-169900725-TGA,6-169900746-169900760-TGA,6-169900848-169900862-TGA,6-169900882-169900896-TGA,6-169901919-169901933-TGA,6-169901954-169901967-TGA,6-169901971-169901985-TGA,6-169902031-169902042-TGA,6-169902181-169902195-TGA,6-169902243-169902257-TGA;MOTIFS=GGGTGATGATGATGATGGGGTGACAGTGATGTTG,TGA,GAT,GTGATGATGATGATGGGGTGACAGTGATGTTGGT,TGATGTTGGGGTGACGGTGATGATGGGGTGACAG,GTGATGATGATGATGGGGTGACAGTGATGTTGGG,TGGTGTGATGATGATGATGGGGTGACAGTGATGC;STRUC=<VC221280>	HPRC,HGSVC	No	0.0	No	NA,NA	NA	NA
chr6:169900674	223848	INS	1503	0.8493	0.5715	218	NA	NA	NA	NA	NA	NA	NA	NA	NA	No	ID=6-169900847-169901012-GTGATGATGATGATGGGGTGACAGTGATGTTGGT,6-169900916-169900930-TGA,6-169900950-169900964-TGA,6-169900979-169901118-TGGTGTGATGATGATGATGGGGTGACAGTGATGC,6-169900984-169900998-TGA,6-169901018-169901032-TGA,6-169901052-169901066-TGA,6-169901086-169901100-TGA,6-169901120-169901134-TGA,6-169901155-169901169-TGA,6-169901190-169901204-TGA,6-169901224-169901237-TGA,6-169901245-169901255-GAT,6-169901275-169901286-TGA,6-169901311-169901321-GAT,6-169901345-169901355-GAT,6-169901381-169901415-TGATGTTGGGGTGACGGTGATGATGGGGTGACAG,6-169901460-169901474-TGA,6-169901512-169901525-GAT,6-169901543-169901552-TGA,6-169901572-169901586-TGA,6-169901606-169901620-TGA,6-169901640-169901651-TGA,6-169901671-169901685-TGA,6-169901705-169901719-TGA,6-169901739-169901753-TGA,6-169901773-169901787-TGA,6-169901808-169901821-TGA,6-169901825-169901839-TGA,6-169901885-169901899-TGA,6-169900115-169900267-GGGTGATGATGATGATGGGGTGACAGTGATGTTG,6-169900118-169900132-TGA,6-169900152-169900166-TGA,6-169900186-169900200-TGA,6-169900220-169900234-TGA,6-169900254-169900267-TGA,6-169900271-169900285-TGA,6-169900305-169900319-TGA,6-169900340-169900351-TGA,6-169900370-169900505-GTGATGATGATGATGGGGTGACAGTGATGTTGGT,6-169900371-169900385-TGA,6-169900405-169900419-TGA,6-169900439-169900453-TGA,6-169900473-169900487-TGA,6-169900507-169900521-TGA,6-169900540-169900726-GTGATGATGATGATGGGGTGACAGTGATGTTGGG,6-169900541-169900555-TGA,6-169900575-169900589-TGA,6-169900609-169900623-TGA,6-169900643-169900657-TGA,6-169900677-169900691-TGA,6-169900711-169900725-TGA,6-169900746-169900760-TGA,6-169900848-169900862-TGA,6-169900882-169900896-TGA,6-169901919-169901933-TGA,6-169901954-169901967-TGA,6-169901971-169901985-TGA,6-169902031-169902042-TGA,6-169902181-169902195-TGA,6-169902243-169902257-TGA;MOTIFS=GGGTGATGATGATGATGGGGTGACAGTGATGTTG,TGA,GAT,GTGATGATGATGATGGGGTGACAGTGATGTTGGT,TGATGTTGGGGTGACGGTGATGATGGGGTGACAG,GTGATGATGATGATGGGGTGACAGTGATGTTGGG,TGGTGTGATGATGATGATGGGGTGACAGTGATGC;STRUC=<VC221280>	HPRC,HGSVC	No	0.0	Yes	NA,NA	NA	NA
chr6:169900674	223849	INS	746	0.9457	0.2146	69	NA	NA	NA	NA	NA	NA	NA	NA	NA	No	ID=6-169900847-169901012-GTGATGATGATGATGGGGTGACAGTGATGTTGGT,6-169900916-169900930-TGA,6-169900950-169900964-TGA,6-169900979-169901118-TGGTGTGATGATGATGATGGGGTGACAGTGATGC,6-169900984-169900998-TGA,6-169901018-169901032-TGA,6-169901052-169901066-TGA,6-169901086-169901100-TGA,6-169901120-169901134-TGA,6-169901155-169901169-TGA,6-169901190-169901204-TGA,6-169901224-169901237-TGA,6-169901245-169901255-GAT,6-169901275-169901286-TGA,6-169901311-169901321-GAT,6-169901345-169901355-GAT,6-169901381-169901415-TGATGTTGGGGTGACGGTGATGATGGGGTGACAG,6-169901460-169901474-TGA,6-169901512-169901525-GAT,6-169901543-169901552-TGA,6-169901572-169901586-TGA,6-169901606-169901620-TGA,6-169901640-169901651-TGA,6-169901671-169901685-TGA,6-169901705-169901719-TGA,6-169901739-169901753-TGA,6-169901773-169901787-TGA,6-169901808-169901821-TGA,6-169901825-169901839-TGA,6-169901885-169901899-TGA,6-169900115-169900267-GGGTGATGATGATGATGGGGTGACAGTGATGTTG,6-169900118-169900132-TGA,6-169900152-169900166-TGA,6-169900186-169900200-TGA,6-169900220-169900234-TGA,6-169900254-169900267-TGA,6-169900271-169900285-TGA,6-169900305-169900319-TGA,6-169900340-169900351-TGA,6-169900370-169900505-GTGATGATGATGATGGGGTGACAGTGATGTTGGT,6-169900371-169900385-TGA,6-169900405-169900419-TGA,6-169900439-169900453-TGA,6-169900473-169900487-TGA,6-169900507-169900521-TGA,6-169900540-169900726-GTGATGATGATGATGGGGTGACAGTGATGTTGGG,6-169900541-169900555-TGA,6-169900575-169900589-TGA,6-169900609-169900623-TGA,6-169900643-169900657-TGA,6-169900677-169900691-TGA,6-169900711-169900725-TGA,6-169900746-169900760-TGA,6-169900848-169900862-TGA,6-169900882-169900896-TGA,6-169901919-169901933-TGA,6-169901954-169901967-TGA,6-169901971-169901985-TGA,6-169902031-169902042-TGA,6-169902181-169902195-TGA,6-169902243-169902257-TGA;MOTIFS=GGGTGATGATGATGATGGGGTGACAGTGATGTTG,TGA,GAT,GTGATGATGATGATGGGGTGACAGTGATGTTGGT,TGATGTTGGGGTGACGGTGATGATGGGGTGACAG,GTGATGATGATGATGGGGTGACAGTGATGTTGGG,TGGTGTGATGATGATGATGGGGTGACAGTGATGC;STRUC=<VC221280>	HPRC,HGSVC,1KG-ONT	No	0.0	Yes	NA,NA	NA	NA
chr6:169900681	223851	INS	275	0.8559	0.5244	3	NA	NA	NA	NA	NA	NA	NA	NA	NA	No	ID=6-169900847-169901012-GTGATGATGATGATGGGGTGACAGTGATGTTGGT,6-169900916-169900930-TGA,6-169900950-169900964-TGA,6-169900979-169901118-TGGTGTGATGATGATGATGGGGTGACAGTGATGC,6-169900984-169900998-TGA,6-169901018-169901032-TGA,6-169901052-169901066-TGA,6-169901086-169901100-TGA,6-169901120-169901134-TGA,6-169901155-169901169-TGA,6-169901190-169901204-TGA,6-169901224-169901237-TGA,6-169901245-169901255-GAT,6-169901275-169901286-TGA,6-169901311-169901321-GAT,6-169901345-169901355-GAT,6-169901381-169901415-TGATGTTGGGGTGACGGTGATGATGGGGTGACAG,6-169901460-169901474-TGA,6-169901512-169901525-GAT,6-169901543-169901552-TGA,6-169901572-169901586-TGA,6-169901606-169901620-TGA,6-169901640-169901651-TGA,6-169901671-169901685-TGA,6-169901705-169901719-TGA,6-169901739-169901753-TGA,6-169901773-169901787-TGA,6-169901808-169901821-TGA,6-169901825-169901839-TGA,6-169901885-169901899-TGA,6-169900115-169900267-GGGTGATGATGATGATGGGGTGACAGTGATGTTG,6-169900118-169900132-TGA,6-169900152-169900166-TGA,6-169900186-169900200-TGA,6-169900220-169900234-TGA,6-169900254-169900267-TGA,6-169900271-169900285-TGA,6-169900305-169900319-TGA,6-169900340-169900351-TGA,6-169900370-169900505-GTGATGATGATGATGGGGTGACAGTGATGTTGGT,6-169900371-169900385-TGA,6-169900405-169900419-TGA,6-169900439-169900453-TGA,6-169900473-169900487-TGA,6-169900507-169900521-TGA,6-169900540-169900726-GTGATGATGATGATGGGGTGACAGTGATGTTGGG,6-169900541-169900555-TGA,6-169900575-169900589-TGA,6-169900609-169900623-TGA,6-169900643-169900657-TGA,6-169900677-169900691-TGA,6-169900711-169900725-TGA,6-169900746-169900760-TGA,6-169900848-169900862-TGA,6-169900882-169900896-TGA,6-169901919-169901933-TGA,6-169901954-169901967-TGA,6-169901971-169901985-TGA,6-169902031-169902042-TGA,6-169902181-169902195-TGA,6-169902243-169902257-TGA;MOTIFS=GGGTGATGATGATGATGGGGTGACAGTGATGTTG,TGA,GAT,GTGATGATGATGATGGGGTGACAGTGATGTTGGT,TGATGTTGGGGTGACGGTGATGATGGGGTGACAG,GTGATGATGATGATGGGGTGACAGTGATGTTGGG,TGGTGTGATGATGATGATGGGGTGACAGTGATGC;STRUC=<VC221280>	HPRC,HGSVC	No	0.0	No	NA,NA	NA	NA
chr6:169900750	223856	INS	52	0.8386	0.589	327	NA	NA	NA	NA	NA	NA	NA	NA	NA	No	ID=6-169900847-169901012-GTGATGATGATGATGGGGTGACAGTGATGTTGGT,6-169900916-169900930-TGA,6-169900950-169900964-TGA,6-169900979-169901118-TGGTGTGATGATGATGATGGGGTGACAGTGATGC,6-169900984-169900998-TGA,6-169901018-169901032-TGA,6-169901052-169901066-TGA,6-169901086-169901100-TGA,6-169901120-169901134-TGA,6-169901155-169901169-TGA,6-169901190-169901204-TGA,6-169901224-169901237-TGA,6-169901245-169901255-GAT,6-169901275-169901286-TGA,6-169901311-169901321-GAT,6-169901345-169901355-GAT,6-169901381-169901415-TGATGTTGGGGTGACGGTGATGATGGGGTGACAG,6-169901460-169901474-TGA,6-169901512-169901525-GAT,6-169901543-169901552-TGA,6-169901572-169901586-TGA,6-169901606-169901620-TGA,6-169901640-169901651-TGA,6-169901671-169901685-TGA,6-169901705-169901719-TGA,6-169901739-169901753-TGA,6-169901773-169901787-TGA,6-169901808-169901821-TGA,6-169901825-169901839-TGA,6-169901885-169901899-TGA,6-169900115-169900267-GGGTGATGATGATGATGGGGTGACAGTGATGTTG,6-169900118-169900132-TGA,6-169900152-169900166-TGA,6-169900186-169900200-TGA,6-169900220-169900234-TGA,6-169900254-169900267-TGA,6-169900271-169900285-TGA,6-169900305-169900319-TGA,6-169900340-169900351-TGA,6-169900370-169900505-GTGATGATGATGATGGGGTGACAGTGATGTTGGT,6-169900371-169900385-TGA,6-169900405-169900419-TGA,6-169900439-169900453-TGA,6-169900473-169900487-TGA,6-169900507-169900521-TGA,6-169900540-169900726-GTGATGATGATGATGGGGTGACAGTGATGTTGGG,6-169900541-169900555-TGA,6-169900575-169900589-TGA,6-169900609-169900623-TGA,6-169900643-169900657-TGA,6-169900677-169900691-TGA,6-169900711-169900725-TGA,6-169900746-169900760-TGA,6-169900848-169900862-TGA,6-169900882-169900896-TGA,6-169901919-169901933-TGA,6-169901954-169901967-TGA,6-169901971-169901985-TGA,6-169902031-169902042-TGA,6-169902181-169902195-TGA,6-169902243-169902257-TGA;MOTIFS=GGGTGATGATGATGATGGGGTGACAGTGATGTTG,TGA,GAT,GTGATGATGATGATGGGGTGACAGTGATGTTGGT,TGATGTTGGGGTGACGGTGATGATGGGGTGACAG,GTGATGATGATGATGGGGTGACAGTGATGTTGGG,TGGTGTGATGATGATGATGGGGTGACAGTGATGC;STRUC=<VC221280>	HPRC,HGSVC	No	0.0	Yes	NA,NA	NA	NA
chr6:169900758	223857	INS	975	0.8288	0.6325	130	NA	NA	NA	NA	NA	NA	NA	NA	NA	No	ID=6-169900847-169901012-GTGATGATGATGATGGGGTGACAGTGATGTTGGT,6-169900916-169900930-TGA,6-169900950-169900964-TGA,6-169900979-169901118-TGGTGTGATGATGATGATGGGGTGACAGTGATGC,6-169900984-169900998-TGA,6-169901018-169901032-TGA,6-169901052-169901066-TGA,6-169901086-169901100-TGA,6-169901120-169901134-TGA,6-169901155-169901169-TGA,6-169901190-169901204-TGA,6-169901224-169901237-TGA,6-169901245-169901255-GAT,6-169901275-169901286-TGA,6-169901311-169901321-GAT,6-169901345-169901355-GAT,6-169901381-169901415-TGATGTTGGGGTGACGGTGATGATGGGGTGACAG,6-169901460-169901474-TGA,6-169901512-169901525-GAT,6-169901543-169901552-TGA,6-169901572-169901586-TGA,6-169901606-169901620-TGA,6-169901640-169901651-TGA,6-169901671-169901685-TGA,6-169901705-169901719-TGA,6-169901739-169901753-TGA,6-169901773-169901787-TGA,6-169901808-169901821-TGA,6-169901825-169901839-TGA,6-169901885-169901899-TGA,6-169900115-169900267-GGGTGATGATGATGATGGGGTGACAGTGATGTTG,6-169900118-169900132-TGA,6-169900152-169900166-TGA,6-169900186-169900200-TGA,6-169900220-169900234-TGA,6-169900254-169900267-TGA,6-169900271-169900285-TGA,6-169900305-169900319-TGA,6-169900340-169900351-TGA,6-169900370-169900505-GTGATGATGATGATGGGGTGACAGTGATGTTGGT,6-169900371-169900385-TGA,6-169900405-169900419-TGA,6-169900439-169900453-TGA,6-169900473-169900487-TGA,6-169900507-169900521-TGA,6-169900540-169900726-GTGATGATGATGATGGGGTGACAGTGATGTTGGG,6-169900541-169900555-TGA,6-169900575-169900589-TGA,6-169900609-169900623-TGA,6-169900643-169900657-TGA,6-169900677-169900691-TGA,6-169900711-169900725-TGA,6-169900746-169900760-TGA,6-169900848-169900862-TGA,6-169900882-169900896-TGA,6-169901919-169901933-TGA,6-169901954-169901967-TGA,6-169901971-169901985-TGA,6-169902031-169902042-TGA,6-169902181-169902195-TGA,6-169902243-169902257-TGA;MOTIFS=GGGTGATGATGATGATGGGGTGACAGTGATGTTG,TGA,GAT,GTGATGATGATGATGGGGTGACAGTGATGTTGGT,TGATGTTGGGGTGACGGTGATGATGGGGTGACAG,GTGATGATGATGATGGGGTGACAGTGATGTTGGG,TGGTGTGATGATGATGATGGGGTGACAGTGATGC;STRUC=<VC221280>	HPRC,HGSVC,1KG-ONT	No	0.0	Yes	NA,NA	NA	NA
chr6:169900783	223859	INS	79	0.8815	0.4008	6	NA	NA	NA	NA	NA	NA	NA	NA	NA	No	ID=6-169900847-169901012-GTGATGATGATGATGGGGTGACAGTGATGTTGGT,6-169900916-169900930-TGA,6-169900950-169900964-TGA,6-169900979-169901118-TGGTGTGATGATGATGATGGGGTGACAGTGATGC,6-169900984-169900998-TGA,6-169901018-169901032-TGA,6-169901052-169901066-TGA,6-169901086-169901100-TGA,6-169901120-169901134-TGA,6-169901155-169901169-TGA,6-169901190-169901204-TGA,6-169901224-169901237-TGA,6-169901245-169901255-GAT,6-169901275-169901286-TGA,6-169901311-169901321-GAT,6-169901345-169901355-GAT,6-169901381-169901415-TGATGTTGGGGTGACGGTGATGATGGGGTGACAG,6-169901460-169901474-TGA,6-169901512-169901525-GAT,6-169901543-169901552-TGA,6-169901572-169901586-TGA,6-169901606-169901620-TGA,6-169901640-169901651-TGA,6-169901671-169901685-TGA,6-169901705-169901719-TGA,6-169901739-169901753-TGA,6-169901773-169901787-TGA,6-169901808-169901821-TGA,6-169901825-169901839-TGA,6-169901885-169901899-TGA,6-169900115-169900267-GGGTGATGATGATGATGGGGTGACAGTGATGTTG,6-169900118-169900132-TGA,6-169900152-169900166-TGA,6-169900186-169900200-TGA,6-169900220-169900234-TGA,6-169900254-169900267-TGA,6-169900271-169900285-TGA,6-169900305-169900319-TGA,6-169900340-169900351-TGA,6-169900370-169900505-GTGATGATGATGATGGGGTGACAGTGATGTTGGT,6-169900371-169900385-TGA,6-169900405-169900419-TGA,6-169900439-169900453-TGA,6-169900473-169900487-TGA,6-169900507-169900521-TGA,6-169900540-169900726-GTGATGATGATGATGGGGTGACAGTGATGTTGGG,6-169900541-169900555-TGA,6-169900575-169900589-TGA,6-169900609-169900623-TGA,6-169900643-169900657-TGA,6-169900677-169900691-TGA,6-169900711-169900725-TGA,6-169900746-169900760-TGA,6-169900848-169900862-TGA,6-169900882-169900896-TGA,6-169901919-169901933-TGA,6-169901954-169901967-TGA,6-169901971-169901985-TGA,6-169902031-169902042-TGA,6-169902181-169902195-TGA,6-169902243-169902257-TGA;MOTIFS=GGGTGATGATGATGATGGGGTGACAGTGATGTTG,TGA,GAT,GTGATGATGATGATGGGGTGACAGTGATGTTGGT,TGATGTTGGGGTGACGGTGATGATGGGGTGACAG,GTGATGATGATGATGGGGTGACAGTGATGTTGGG,TGGTGTGATGATGATGATGGGGTGACAGTGATGC;STRUC=<VC221280>	HPRC,HGSVC	No	0.0	No	NA,NA	NA	NA
chr6:169900799	223860	INS	100	0.8132	0.6904	12	NA	NA	NA	NA	NA	NA	NA	NA	NA	No	ID=6-169900847-169901012-GTGATGATGATGATGGGGTGACAGTGATGTTGGT,6-169900916-169900930-TGA,6-169900950-169900964-TGA,6-169900979-169901118-TGGTGTGATGATGATGATGGGGTGACAGTGATGC,6-169900984-169900998-TGA,6-169901018-169901032-TGA,6-169901052-169901066-TGA,6-169901086-169901100-TGA,6-169901120-169901134-TGA,6-169901155-169901169-TGA,6-169901190-169901204-TGA,6-169901224-169901237-TGA,6-169901245-169901255-GAT,6-169901275-169901286-TGA,6-169901311-169901321-GAT,6-169901345-169901355-GAT,6-169901381-169901415-TGATGTTGGGGTGACGGTGATGATGGGGTGACAG,6-169901460-169901474-TGA,6-169901512-169901525-GAT,6-169901543-169901552-TGA,6-169901572-169901586-TGA,6-169901606-169901620-TGA,6-169901640-169901651-TGA,6-169901671-169901685-TGA,6-169901705-169901719-TGA,6-169901739-169901753-TGA,6-169901773-169901787-TGA,6-169901808-169901821-TGA,6-169901825-169901839-TGA,6-169901885-169901899-TGA,6-169900115-169900267-GGGTGATGATGATGATGGGGTGACAGTGATGTTG,6-169900118-169900132-TGA,6-169900152-169900166-TGA,6-169900186-169900200-TGA,6-169900220-169900234-TGA,6-169900254-169900267-TGA,6-169900271-169900285-TGA,6-169900305-169900319-TGA,6-169900340-169900351-TGA,6-169900370-169900505-GTGATGATGATGATGGGGTGACAGTGATGTTGGT,6-169900371-169900385-TGA,6-169900405-169900419-TGA,6-169900439-169900453-TGA,6-169900473-169900487-TGA,6-169900507-169900521-TGA,6-169900540-169900726-GTGATGATGATGATGGGGTGACAGTGATGTTGGG,6-169900541-169900555-TGA,6-169900575-169900589-TGA,6-169900609-169900623-TGA,6-169900643-169900657-TGA,6-169900677-169900691-TGA,6-169900711-169900725-TGA,6-169900746-169900760-TGA,6-169900848-169900862-TGA,6-169900882-169900896-TGA,6-169901919-169901933-TGA,6-169901954-169901967-TGA,6-169901971-169901985-TGA,6-169902031-169902042-TGA,6-169902181-169902195-TGA,6-169902243-169902257-TGA;MOTIFS=GGGTGATGATGATGATGGGGTGACAGTGATGTTG,TGA,GAT,GTGATGATGATGATGGGGTGACAGTGATGTTGGT,TGATGTTGGGGTGACGGTGATGATGGGGTGACAG,GTGATGATGATGATGGGGTGACAGTGATGTTGGG,TGGTGTGATGATGATGATGGGGTGACAGTGATGC;STRUC=<VC221280>	HPRC,HGSVC	No	0.0	Yes	NA,NA	NA	NA
chr6:169900826	223863	INS	799	0.8041	0.67	30	NA	NA	NA	NA	NA	NA	NA	NA	NA	No	ID=6-169900847-169901012-GTGATGATGATGATGGGGTGACAGTGATGTTGGT,6-169900916-169900930-TGA,6-169900950-169900964-TGA,6-169900979-169901118-TGGTGTGATGATGATGATGGGGTGACAGTGATGC,6-169900984-169900998-TGA,6-169901018-169901032-TGA,6-169901052-169901066-TGA,6-169901086-169901100-TGA,6-169901120-169901134-TGA,6-169901155-169901169-TGA,6-169901190-169901204-TGA,6-169901224-169901237-TGA,6-169901245-169901255-GAT,6-169901275-169901286-TGA,6-169901311-169901321-GAT,6-169901345-169901355-GAT,6-169901381-169901415-TGATGTTGGGGTGACGGTGATGATGGGGTGACAG,6-169901460-169901474-TGA,6-169901512-169901525-GAT,6-169901543-169901552-TGA,6-169901572-169901586-TGA,6-169901606-169901620-TGA,6-169901640-169901651-TGA,6-169901671-169901685-TGA,6-169901705-169901719-TGA,6-169901739-169901753-TGA,6-169901773-169901787-TGA,6-169901808-169901821-TGA,6-169901825-169901839-TGA,6-169901885-169901899-TGA,6-169900115-169900267-GGGTGATGATGATGATGGGGTGACAGTGATGTTG,6-169900118-169900132-TGA,6-169900152-169900166-TGA,6-169900186-169900200-TGA,6-169900220-169900234-TGA,6-169900254-169900267-TGA,6-169900271-169900285-TGA,6-169900305-169900319-TGA,6-169900340-169900351-TGA,6-169900370-169900505-GTGATGATGATGATGGGGTGACAGTGATGTTGGT,6-169900371-169900385-TGA,6-169900405-169900419-TGA,6-169900439-169900453-TGA,6-169900473-169900487-TGA,6-169900507-169900521-TGA,6-169900540-169900726-GTGATGATGATGATGGGGTGACAGTGATGTTGGG,6-169900541-169900555-TGA,6-169900575-169900589-TGA,6-169900609-169900623-TGA,6-169900643-169900657-TGA,6-169900677-169900691-TGA,6-169900711-169900725-TGA,6-169900746-169900760-TGA,6-169900848-169900862-TGA,6-169900882-169900896-TGA,6-169901919-169901933-TGA,6-169901954-169901967-TGA,6-169901971-169901985-TGA,6-169902031-169902042-TGA,6-169902181-169902195-TGA,6-169902243-169902257-TGA;MOTIFS=GGGTGATGATGATGATGGGGTGACAGTGATGTTG,TGA,GAT,GTGATGATGATGATGGGGTGACAGTGATGTTGGT,TGATGTTGGGGTGACGGTGATGATGGGGTGACAG,GTGATGATGATGATGGGGTGACAGTGATGTTGGG,TGGTGTGATGATGATGATGGGGTGACAGTGATGC;STRUC=<VC221280>	HPRC,HGSVC,1KG-ONT	No	0.0	Yes	NA,NA	NA	NA
chr6:169900826	223862	INS	51	0.8051	0.6773	48	NA	NA	NA	NA	NA	NA	NA	NA	NA	No	ID=6-169900847-169901012-GTGATGATGATGATGGGGTGACAGTGATGTTGGT,6-169900916-169900930-TGA,6-169900950-169900964-TGA,6-169900979-169901118-TGGTGTGATGATGATGATGGGGTGACAGTGATGC,6-169900984-169900998-TGA,6-169901018-169901032-TGA,6-169901052-169901066-TGA,6-169901086-169901100-TGA,6-169901120-169901134-TGA,6-169901155-169901169-TGA,6-169901190-169901204-TGA,6-169901224-169901237-TGA,6-169901245-169901255-GAT,6-169901275-169901286-TGA,6-169901311-169901321-GAT,6-169901345-169901355-GAT,6-169901381-169901415-TGATGTTGGGGTGACGGTGATGATGGGGTGACAG,6-169901460-169901474-TGA,6-169901512-169901525-GAT,6-169901543-169901552-TGA,6-169901572-169901586-TGA,6-169901606-169901620-TGA,6-169901640-169901651-TGA,6-169901671-169901685-TGA,6-169901705-169901719-TGA,6-169901739-169901753-TGA,6-169901773-169901787-TGA,6-169901808-169901821-TGA,6-169901825-169901839-TGA,6-169901885-169901899-TGA,6-169900115-169900267-GGGTGATGATGATGATGGGGTGACAGTGATGTTG,6-169900118-169900132-TGA,6-169900152-169900166-TGA,6-169900186-169900200-TGA,6-169900220-169900234-TGA,6-169900254-169900267-TGA,6-169900271-169900285-TGA,6-169900305-169900319-TGA,6-169900340-169900351-TGA,6-169900370-169900505-GTGATGATGATGATGGGGTGACAGTGATGTTGGT,6-169900371-169900385-TGA,6-169900405-169900419-TGA,6-169900439-169900453-TGA,6-169900473-169900487-TGA,6-169900507-169900521-TGA,6-169900540-169900726-GTGATGATGATGATGGGGTGACAGTGATGTTGGG,6-169900541-169900555-TGA,6-169900575-169900589-TGA,6-169900609-169900623-TGA,6-169900643-169900657-TGA,6-169900677-169900691-TGA,6-169900711-169900725-TGA,6-169900746-169900760-TGA,6-169900848-169900862-TGA,6-169900882-169900896-TGA,6-169901919-169901933-TGA,6-169901954-169901967-TGA,6-169901971-169901985-TGA,6-169902031-169902042-TGA,6-169902181-169902195-TGA,6-169902243-169902257-TGA;MOTIFS=GGGTGATGATGATGATGGGGTGACAGTGATGTTG,TGA,GAT,GTGATGATGATGATGGGGTGACAGTGATGTTGGT,TGATGTTGGGGTGACGGTGATGATGGGGTGACAG,GTGATGATGATGATGGGGTGACAGTGATGTTGGG,TGGTGTGATGATGATGATGGGGTGACAGTGATGC;STRUC=<VC221280>	HPRC,HGSVC	No	0.0	Yes	NA,NA	NA	NA
chr6:169900826	223861	INS	1197	0.8873	0.3988	16	NA	NA	NA	NA	NA	NA	NA	NA	NA	No	ID=6-169900847-169901012-GTGATGATGATGATGGGGTGACAGTGATGTTGGT,6-169900916-169900930-TGA,6-169900950-169900964-TGA,6-169900979-169901118-TGGTGTGATGATGATGATGGGGTGACAGTGATGC,6-169900984-169900998-TGA,6-169901018-169901032-TGA,6-169901052-169901066-TGA,6-169901086-169901100-TGA,6-169901120-169901134-TGA,6-169901155-169901169-TGA,6-169901190-169901204-TGA,6-169901224-169901237-TGA,6-169901245-169901255-GAT,6-169901275-169901286-TGA,6-169901311-169901321-GAT,6-169901345-169901355-GAT,6-169901381-169901415-TGATGTTGGGGTGACGGTGATGATGGGGTGACAG,6-169901460-169901474-TGA,6-169901512-169901525-GAT,6-169901543-169901552-TGA,6-169901572-169901586-TGA,6-169901606-169901620-TGA,6-169901640-169901651-TGA,6-169901671-169901685-TGA,6-169901705-169901719-TGA,6-169901739-169901753-TGA,6-169901773-169901787-TGA,6-169901808-169901821-TGA,6-169901825-169901839-TGA,6-169901885-169901899-TGA,6-169900115-169900267-GGGTGATGATGATGATGGGGTGACAGTGATGTTG,6-169900118-169900132-TGA,6-169900152-169900166-TGA,6-169900186-169900200-TGA,6-169900220-169900234-TGA,6-169900254-169900267-TGA,6-169900271-169900285-TGA,6-169900305-169900319-TGA,6-169900340-169900351-TGA,6-169900370-169900505-GTGATGATGATGATGGGGTGACAGTGATGTTGGT,6-169900371-169900385-TGA,6-169900405-169900419-TGA,6-169900439-169900453-TGA,6-169900473-169900487-TGA,6-169900507-169900521-TGA,6-169900540-169900726-GTGATGATGATGATGGGGTGACAGTGATGTTGGG,6-169900541-169900555-TGA,6-169900575-169900589-TGA,6-169900609-169900623-TGA,6-169900643-169900657-TGA,6-169900677-169900691-TGA,6-169900711-169900725-TGA,6-169900746-169900760-TGA,6-169900848-169900862-TGA,6-169900882-169900896-TGA,6-169901919-169901933-TGA,6-169901954-169901967-TGA,6-169901971-169901985-TGA,6-169902031-169902042-TGA,6-169902181-169902195-TGA,6-169902243-169902257-TGA;MOTIFS=GGGTGATGATGATGATGGGGTGACAGTGATGTTG,TGA,GAT,GTGATGATGATGATGGGGTGACAGTGATGTTGGT,TGATGTTGGGGTGACGGTGATGATGGGGTGACAG,GTGATGATGATGATGGGGTGACAGTGATGTTGGG,TGGTGTGATGATGATGATGGGGTGACAGTGATGC;STRUC=<VC221280>	HPRC,HGSVC,1KG-ONT	No	0.0	Yes	NA,NA	NA	NA
chr6:169900847	223865	INS	73	0.8126	0.663	5	NA	NA	NA	NA	NA	NA	NA	NA	NA	No	ID=6-169900847-169901012-GTGATGATGATGATGGGGTGACAGTGATGTTGGT,6-169900916-169900930-TGA,6-169900950-169900964-TGA,6-169900979-169901118-TGGTGTGATGATGATGATGGGGTGACAGTGATGC,6-169900984-169900998-TGA,6-169901018-169901032-TGA,6-169901052-169901066-TGA,6-169901086-169901100-TGA,6-169901120-169901134-TGA,6-169901155-169901169-TGA,6-169901190-169901204-TGA,6-169901224-169901237-TGA,6-169901245-169901255-GAT,6-169901275-169901286-TGA,6-169901311-169901321-GAT,6-169901345-169901355-GAT,6-169901381-169901415-TGATGTTGGGGTGACGGTGATGATGGGGTGACAG,6-169901460-169901474-TGA,6-169901512-169901525-GAT,6-169901543-169901552-TGA,6-169901572-169901586-TGA,6-169901606-169901620-TGA,6-169901640-169901651-TGA,6-169901671-169901685-TGA,6-169901705-169901719-TGA,6-169901739-169901753-TGA,6-169901773-169901787-TGA,6-169901808-169901821-TGA,6-169901825-169901839-TGA,6-169901885-169901899-TGA,6-169900115-169900267-GGGTGATGATGATGATGGGGTGACAGTGATGTTG,6-169900118-169900132-TGA,6-169900152-169900166-TGA,6-169900186-169900200-TGA,6-169900220-169900234-TGA,6-169900254-169900267-TGA,6-169900271-169900285-TGA,6-169900305-169900319-TGA,6-169900340-169900351-TGA,6-169900370-169900505-GTGATGATGATGATGGGGTGACAGTGATGTTGGT,6-169900371-169900385-TGA,6-169900405-169900419-TGA,6-169900439-169900453-TGA,6-169900473-169900487-TGA,6-169900507-169900521-TGA,6-169900540-169900726-GTGATGATGATGATGGGGTGACAGTGATGTTGGG,6-169900541-169900555-TGA,6-169900575-169900589-TGA,6-169900609-169900623-TGA,6-169900643-169900657-TGA,6-169900677-169900691-TGA,6-169900711-169900725-TGA,6-169900746-169900760-TGA,6-169900848-169900862-TGA,6-169900882-169900896-TGA,6-169901919-169901933-TGA,6-169901954-169901967-TGA,6-169901971-169901985-TGA,6-169902031-169902042-TGA,6-169902181-169902195-TGA,6-169902243-169902257-TGA;MOTIFS=GGGTGATGATGATGATGGGGTGACAGTGATGTTG,TGA,GAT,GTGATGATGATGATGGGGTGACAGTGATGTTGGT,TGATGTTGGGGTGACGGTGATGATGGGGTGACAG,GTGATGATGATGATGGGGTGACAGTGATGTTGGG,TGGTGTGATGATGATGATGGGGTGACAGTGATGC;STRUC=<VC221280>	HPRC,HGSVC	No	0.0	No	NA,NA	NA	NA
chr6:169900901	223868	INS	69	0.8048	0.6935	8	NA	NA	NA	NA	NA	NA	NA	NA	NA	No	ID=6-169900847-169901012-GTGATGATGATGATGGGGTGACAGTGATGTTGGT,6-169900916-169900930-TGA,6-169900950-169900964-TGA,6-169900979-169901118-TGGTGTGATGATGATGATGGGGTGACAGTGATGC,6-169900984-169900998-TGA,6-169901018-169901032-TGA,6-169901052-169901066-TGA,6-169901086-169901100-TGA,6-169901120-169901134-TGA,6-169901155-169901169-TGA,6-169901190-169901204-TGA,6-169901224-169901237-TGA,6-169901245-169901255-GAT,6-169901275-169901286-TGA,6-169901311-169901321-GAT,6-169901345-169901355-GAT,6-169901381-169901415-TGATGTTGGGGTGACGGTGATGATGGGGTGACAG,6-169901460-169901474-TGA,6-169901512-169901525-GAT,6-169901543-169901552-TGA,6-169901572-169901586-TGA,6-169901606-169901620-TGA,6-169901640-169901651-TGA,6-169901671-169901685-TGA,6-169901705-169901719-TGA,6-169901739-169901753-TGA,6-169901773-169901787-TGA,6-169901808-169901821-TGA,6-169901825-169901839-TGA,6-169901885-169901899-TGA,6-169900115-169900267-GGGTGATGATGATGATGGGGTGACAGTGATGTTG,6-169900118-169900132-TGA,6-169900152-169900166-TGA,6-169900186-169900200-TGA,6-169900220-169900234-TGA,6-169900254-169900267-TGA,6-169900271-169900285-TGA,6-169900305-169900319-TGA,6-169900340-169900351-TGA,6-169900370-169900505-GTGATGATGATGATGGGGTGACAGTGATGTTGGT,6-169900371-169900385-TGA,6-169900405-169900419-TGA,6-169900439-169900453-TGA,6-169900473-169900487-TGA,6-169900507-169900521-TGA,6-169900540-169900726-GTGATGATGATGATGGGGTGACAGTGATGTTGGG,6-169900541-169900555-TGA,6-169900575-169900589-TGA,6-169900609-169900623-TGA,6-169900643-169900657-TGA,6-169900677-169900691-TGA,6-169900711-169900725-TGA,6-169900746-169900760-TGA,6-169900848-169900862-TGA,6-169900882-169900896-TGA,6-169901919-169901933-TGA,6-169901954-169901967-TGA,6-169901971-169901985-TGA,6-169902031-169902042-TGA,6-169902181-169902195-TGA,6-169902243-169902257-TGA;MOTIFS=GGGTGATGATGATGATGGGGTGACAGTGATGTTG,TGA,GAT,GTGATGATGATGATGGGGTGACAGTGATGTTGGT,TGATGTTGGGGTGACGGTGATGATGGGGTGACAG,GTGATGATGATGATGGGGTGACAGTGATGTTGGG,TGGTGTGATGATGATGATGGGGTGACAGTGATGC;STRUC=<VC221280>	HPRC,HGSVC	No	0.0	Yes	NA,NA	NA	NA
chr6:169900936	223869	INS	884	0.8532	0.5341	2	NA	NA	NA	NA	NA	NA	NA	NA	NA	No	ID=6-169900847-169901012-GTGATGATGATGATGGGGTGACAGTGATGTTGGT,6-169900916-169900930-TGA,6-169900950-169900964-TGA,6-169900979-169901118-TGGTGTGATGATGATGATGGGGTGACAGTGATGC,6-169900984-169900998-TGA,6-169901018-169901032-TGA,6-169901052-169901066-TGA,6-169901086-169901100-TGA,6-169901120-169901134-TGA,6-169901155-169901169-TGA,6-169901190-169901204-TGA,6-169901224-169901237-TGA,6-169901245-169901255-GAT,6-169901275-169901286-TGA,6-169901311-169901321-GAT,6-169901345-169901355-GAT,6-169901381-169901415-TGATGTTGGGGTGACGGTGATGATGGGGTGACAG,6-169901460-169901474-TGA,6-169901512-169901525-GAT,6-169901543-169901552-TGA,6-169901572-169901586-TGA,6-169901606-169901620-TGA,6-169901640-169901651-TGA,6-169901671-169901685-TGA,6-169901705-169901719-TGA,6-169901739-169901753-TGA,6-169901773-169901787-TGA,6-169901808-169901821-TGA,6-169901825-169901839-TGA,6-169901885-169901899-TGA,6-169900115-169900267-GGGTGATGATGATGATGGGGTGACAGTGATGTTG,6-169900118-169900132-TGA,6-169900152-169900166-TGA,6-169900186-169900200-TGA,6-169900220-169900234-TGA,6-169900254-169900267-TGA,6-169900271-169900285-TGA,6-169900305-169900319-TGA,6-169900340-169900351-TGA,6-169900370-169900505-GTGATGATGATGATGGGGTGACAGTGATGTTGGT,6-169900371-169900385-TGA,6-169900405-169900419-TGA,6-169900439-169900453-TGA,6-169900473-169900487-TGA,6-169900507-169900521-TGA,6-169900540-169900726-GTGATGATGATGATGGGGTGACAGTGATGTTGGG,6-169900541-169900555-TGA,6-169900575-169900589-TGA,6-169900609-169900623-TGA,6-169900643-169900657-TGA,6-169900677-169900691-TGA,6-169900711-169900725-TGA,6-169900746-169900760-TGA,6-169900848-169900862-TGA,6-169900882-169900896-TGA,6-169901919-169901933-TGA,6-169901954-169901967-TGA,6-169901971-169901985-TGA,6-169902031-169902042-TGA,6-169902181-169902195-TGA,6-169902243-169902257-TGA;MOTIFS=GGGTGATGATGATGATGGGGTGACAGTGATGTTG,TGA,GAT,GTGATGATGATGATGGGGTGACAGTGATGTTGGT,TGATGTTGGGGTGACGGTGATGATGGGGTGACAG,GTGATGATGATGATGGGGTGACAGTGATGTTGGG,TGGTGTGATGATGATGATGGGGTGACAGTGATGC;STRUC=<VC221280>	HPRC,HGSVC,1KG-ONT	No	5.131	Yes	NA,NA	NA	NA
chr6:169900945	223870	DEL	68	0.8433	0.659	10	NA	NA	NA	NA	NA	NA	NA	NA	NA	No	ID=6-169900847-169901012-GTGATGATGATGATGGGGTGACAGTGATGTTGGT,6-169900916-169900930-TGA,6-169900950-169900964-TGA,6-169900979-169901118-TGGTGTGATGATGATGATGGGGTGACAGTGATGC,6-169900984-169900998-TGA,6-169901018-169901032-TGA,6-169901052-169901066-TGA,6-169901086-169901100-TGA,6-169901120-169901134-TGA,6-169901155-169901169-TGA,6-169901190-169901204-TGA,6-169901224-169901237-TGA,6-169901245-169901255-GAT,6-169901275-169901286-TGA,6-169901311-169901321-GAT,6-169901345-169901355-GAT,6-169901381-169901415-TGATGTTGGGGTGACGGTGATGATGGGGTGACAG,6-169901460-169901474-TGA,6-169901512-169901525-GAT,6-169901543-169901552-TGA,6-169901572-169901586-TGA,6-169901606-169901620-TGA,6-169901640-169901651-TGA,6-169901671-169901685-TGA,6-169901705-169901719-TGA,6-169901739-169901753-TGA,6-169901773-169901787-TGA,6-169901808-169901821-TGA,6-169901825-169901839-TGA,6-169901885-169901899-TGA,6-169900115-169900267-GGGTGATGATGATGATGGGGTGACAGTGATGTTG,6-169900118-169900132-TGA,6-169900152-169900166-TGA,6-169900186-169900200-TGA,6-169900220-169900234-TGA,6-169900254-169900267-TGA,6-169900271-169900285-TGA,6-169900305-169900319-TGA,6-169900340-169900351-TGA,6-169900370-169900505-GTGATGATGATGATGGGGTGACAGTGATGTTGGT,6-169900371-169900385-TGA,6-169900405-169900419-TGA,6-169900439-169900453-TGA,6-169900473-169900487-TGA,6-169900507-169900521-TGA,6-169900540-169900726-GTGATGATGATGATGGGGTGACAGTGATGTTGGG,6-169900541-169900555-TGA,6-169900575-169900589-TGA,6-169900609-169900623-TGA,6-169900643-169900657-TGA,6-169900677-169900691-TGA,6-169900711-169900725-TGA,6-169900746-169900760-TGA,6-169900848-169900862-TGA,6-169900882-169900896-TGA,6-169901919-169901933-TGA,6-169901954-169901967-TGA,6-169901971-169901985-TGA,6-169902031-169902042-TGA,6-169902181-169902195-TGA,6-169902243-169902257-TGA;MOTIFS=GGGTGATGATGATGATGGGGTGACAGTGATGTTG,TGA,GAT,GTGATGATGATGATGGGGTGACAGTGATGTTGGT,TGATGTTGGGGTGACGGTGATGATGGGGTGACAG,GTGATGATGATGATGGGGTGACAGTGATGTTGGG,TGGTGTGATGATGATGATGGGGTGACAGTGATGC;STRUC=<VC221280>	NA	No	0.153	No	NA,NA	NA	NA
chr6:169900949	223871	INS	941	0.8641	0.4935	3	NA	NA	NA	NA	NA	NA	NA	NA	NA	No	ID=6-169900847-169901012-GTGATGATGATGATGGGGTGACAGTGATGTTGGT,6-169900916-169900930-TGA,6-169900950-169900964-TGA,6-169900979-169901118-TGGTGTGATGATGATGATGGGGTGACAGTGATGC,6-169900984-169900998-TGA,6-169901018-169901032-TGA,6-169901052-169901066-TGA,6-169901086-169901100-TGA,6-169901120-169901134-TGA,6-169901155-169901169-TGA,6-169901190-169901204-TGA,6-169901224-169901237-TGA,6-169901245-169901255-GAT,6-169901275-169901286-TGA,6-169901311-169901321-GAT,6-169901345-169901355-GAT,6-169901381-169901415-TGATGTTGGGGTGACGGTGATGATGGGGTGACAG,6-169901460-169901474-TGA,6-169901512-169901525-GAT,6-169901543-169901552-TGA,6-169901572-169901586-TGA,6-169901606-169901620-TGA,6-169901640-169901651-TGA,6-169901671-169901685-TGA,6-169901705-169901719-TGA,6-169901739-169901753-TGA,6-169901773-169901787-TGA,6-169901808-169901821-TGA,6-169901825-169901839-TGA,6-169901885-169901899-TGA,6-169900115-169900267-GGGTGATGATGATGATGGGGTGACAGTGATGTTG,6-169900118-169900132-TGA,6-169900152-169900166-TGA,6-169900186-169900200-TGA,6-169900220-169900234-TGA,6-169900254-169900267-TGA,6-169900271-169900285-TGA,6-169900305-169900319-TGA,6-169900340-169900351-TGA,6-169900370-169900505-GTGATGATGATGATGGGGTGACAGTGATGTTGGT,6-169900371-169900385-TGA,6-169900405-169900419-TGA,6-169900439-169900453-TGA,6-169900473-169900487-TGA,6-169900507-169900521-TGA,6-169900540-169900726-GTGATGATGATGATGGGGTGACAGTGATGTTGGG,6-169900541-169900555-TGA,6-169900575-169900589-TGA,6-169900609-169900623-TGA,6-169900643-169900657-TGA,6-169900677-169900691-TGA,6-169900711-169900725-TGA,6-169900746-169900760-TGA,6-169900848-169900862-TGA,6-169900882-169900896-TGA,6-169901919-169901933-TGA,6-169901954-169901967-TGA,6-169901971-169901985-TGA,6-169902031-169902042-TGA,6-169902181-169902195-TGA,6-169902243-169902257-TGA;MOTIFS=GGGTGATGATGATGATGGGGTGACAGTGATGTTG,TGA,GAT,GTGATGATGATGATGGGGTGACAGTGATGTTGGT,TGATGTTGGGGTGACGGTGATGATGGGGTGACAG,GTGATGATGATGATGGGGTGACAGTGATGTTGGG,TGGTGTGATGATGATGATGGGGTGACAGTGATGC;STRUC=<VC221280>	HPRC,HGSVC,1KG-ONT	No	4.944	Yes	NA,NA	NA	NA
chr6:169900959	223873	INS	1403	0.8084	0.6943	8	NA	NA	NA	NA	NA	NA	NA	NA	NA	No	ID=6-169900847-169901012-GTGATGATGATGATGGGGTGACAGTGATGTTGGT,6-169900916-169900930-TGA,6-169900950-169900964-TGA,6-169900979-169901118-TGGTGTGATGATGATGATGGGGTGACAGTGATGC,6-169900984-169900998-TGA,6-169901018-169901032-TGA,6-169901052-169901066-TGA,6-169901086-169901100-TGA,6-169901120-169901134-TGA,6-169901155-169901169-TGA,6-169901190-169901204-TGA,6-169901224-169901237-TGA,6-169901245-169901255-GAT,6-169901275-169901286-TGA,6-169901311-169901321-GAT,6-169901345-169901355-GAT,6-169901381-169901415-TGATGTTGGGGTGACGGTGATGATGGGGTGACAG,6-169901460-169901474-TGA,6-169901512-169901525-GAT,6-169901543-169901552-TGA,6-169901572-169901586-TGA,6-169901606-169901620-TGA,6-169901640-169901651-TGA,6-169901671-169901685-TGA,6-169901705-169901719-TGA,6-169901739-169901753-TGA,6-169901773-169901787-TGA,6-169901808-169901821-TGA,6-169901825-169901839-TGA,6-169901885-169901899-TGA,6-169900115-169900267-GGGTGATGATGATGATGGGGTGACAGTGATGTTG,6-169900118-169900132-TGA,6-169900152-169900166-TGA,6-169900186-169900200-TGA,6-169900220-169900234-TGA,6-169900254-169900267-TGA,6-169900271-169900285-TGA,6-169900305-169900319-TGA,6-169900340-169900351-TGA,6-169900370-169900505-GTGATGATGATGATGGGGTGACAGTGATGTTGGT,6-169900371-169900385-TGA,6-169900405-169900419-TGA,6-169900439-169900453-TGA,6-169900473-169900487-TGA,6-169900507-169900521-TGA,6-169900540-169900726-GTGATGATGATGATGGGGTGACAGTGATGTTGGG,6-169900541-169900555-TGA,6-169900575-169900589-TGA,6-169900609-169900623-TGA,6-169900643-169900657-TGA,6-169900677-169900691-TGA,6-169900711-169900725-TGA,6-169900746-169900760-TGA,6-169900848-169900862-TGA,6-169900882-169900896-TGA,6-169901919-169901933-TGA,6-169901954-169901967-TGA,6-169901971-169901985-TGA,6-169902031-169902042-TGA,6-169902181-169902195-TGA,6-169902243-169902257-TGA;MOTIFS=GGGTGATGATGATGATGGGGTGACAGTGATGTTG,TGA,GAT,GTGATGATGATGATGGGGTGACAGTGATGTTGGT,TGATGTTGGGGTGACGGTGATGATGGGGTGACAG,GTGATGATGATGATGGGGTGACAGTGATGTTGGG,TGGTGTGATGATGATGATGGGGTGACAGTGATGC;STRUC=<VC221280>	HPRC,HGSVC	No	0.0	Yes	NA,NA	NA	NA
chr6:169900963	223874	INS	52	0.8522	0.535	8	NA	NA	NA	NA	NA	NA	NA	NA	NA	No	ID=6-169900847-169901012-GTGATGATGATGATGGGGTGACAGTGATGTTGGT,6-169900916-169900930-TGA,6-169900950-169900964-TGA,6-169900979-169901118-TGGTGTGATGATGATGATGGGGTGACAGTGATGC,6-169900984-169900998-TGA,6-169901018-169901032-TGA,6-169901052-169901066-TGA,6-169901086-169901100-TGA,6-169901120-169901134-TGA,6-169901155-169901169-TGA,6-169901190-169901204-TGA,6-169901224-169901237-TGA,6-169901245-169901255-GAT,6-169901275-169901286-TGA,6-169901311-169901321-GAT,6-169901345-169901355-GAT,6-169901381-169901415-TGATGTTGGGGTGACGGTGATGATGGGGTGACAG,6-169901460-169901474-TGA,6-169901512-169901525-GAT,6-169901543-169901552-TGA,6-169901572-169901586-TGA,6-169901606-169901620-TGA,6-169901640-169901651-TGA,6-169901671-169901685-TGA,6-169901705-169901719-TGA,6-169901739-169901753-TGA,6-169901773-169901787-TGA,6-169901808-169901821-TGA,6-169901825-169901839-TGA,6-169901885-169901899-TGA,6-169900115-169900267-GGGTGATGATGATGATGGGGTGACAGTGATGTTG,6-169900118-169900132-TGA,6-169900152-169900166-TGA,6-169900186-169900200-TGA,6-169900220-169900234-TGA,6-169900254-169900267-TGA,6-169900271-169900285-TGA,6-169900305-169900319-TGA,6-169900340-169900351-TGA,6-169900370-169900505-GTGATGATGATGATGGGGTGACAGTGATGTTGGT,6-169900371-169900385-TGA,6-169900405-169900419-TGA,6-169900439-169900453-TGA,6-169900473-169900487-TGA,6-169900507-169900521-TGA,6-169900540-169900726-GTGATGATGATGATGGGGTGACAGTGATGTTGGG,6-169900541-169900555-TGA,6-169900575-169900589-TGA,6-169900609-169900623-TGA,6-169900643-169900657-TGA,6-169900677-169900691-TGA,6-169900711-169900725-TGA,6-169900746-169900760-TGA,6-169900848-169900862-TGA,6-169900882-169900896-TGA,6-169901919-169901933-TGA,6-169901954-169901967-TGA,6-169901971-169901985-TGA,6-169902031-169902042-TGA,6-169902181-169902195-TGA,6-169902243-169902257-TGA;MOTIFS=GGGTGATGATGATGATGGGGTGACAGTGATGTTG,TGA,GAT,GTGATGATGATGATGGGGTGACAGTGATGTTGGT,TGATGTTGGGGTGACGGTGATGATGGGGTGACAG,GTGATGATGATGATGGGGTGACAGTGATGTTGGG,TGGTGTGATGATGATGATGGGGTGACAGTGATGC;STRUC=<VC221280>	HPRC,HGSVC	No	0.0	Yes	NA,NA	NA	NA
chr6:169900965	223875	INS	258	0.8417	0.599	9	NA	NA	NA	NA	NA	NA	NA	NA	NA	No	ID=6-169900847-169901012-GTGATGATGATGATGGGGTGACAGTGATGTTGGT,6-169900916-169900930-TGA,6-169900950-169900964-TGA,6-169900979-169901118-TGGTGTGATGATGATGATGGGGTGACAGTGATGC,6-169900984-169900998-TGA,6-169901018-169901032-TGA,6-169901052-169901066-TGA,6-169901086-169901100-TGA,6-169901120-169901134-TGA,6-169901155-169901169-TGA,6-169901190-169901204-TGA,6-169901224-169901237-TGA,6-169901245-169901255-GAT,6-169901275-169901286-TGA,6-169901311-169901321-GAT,6-169901345-169901355-GAT,6-169901381-169901415-TGATGTTGGGGTGACGGTGATGATGGGGTGACAG,6-169901460-169901474-TGA,6-169901512-169901525-GAT,6-169901543-169901552-TGA,6-169901572-169901586-TGA,6-169901606-169901620-TGA,6-169901640-169901651-TGA,6-169901671-169901685-TGA,6-169901705-169901719-TGA,6-169901739-169901753-TGA,6-169901773-169901787-TGA,6-169901808-169901821-TGA,6-169901825-169901839-TGA,6-169901885-169901899-TGA,6-169900115-169900267-GGGTGATGATGATGATGGGGTGACAGTGATGTTG,6-169900118-169900132-TGA,6-169900152-169900166-TGA,6-169900186-169900200-TGA,6-169900220-169900234-TGA,6-169900254-169900267-TGA,6-169900271-169900285-TGA,6-169900305-169900319-TGA,6-169900340-169900351-TGA,6-169900370-169900505-GTGATGATGATGATGGGGTGACAGTGATGTTGGT,6-169900371-169900385-TGA,6-169900405-169900419-TGA,6-169900439-169900453-TGA,6-169900473-169900487-TGA,6-169900507-169900521-TGA,6-169900540-169900726-GTGATGATGATGATGGGGTGACAGTGATGTTGGG,6-169900541-169900555-TGA,6-169900575-169900589-TGA,6-169900609-169900623-TGA,6-169900643-169900657-TGA,6-169900677-169900691-TGA,6-169900711-169900725-TGA,6-169900746-169900760-TGA,6-169900848-169900862-TGA,6-169900882-169900896-TGA,6-169901919-169901933-TGA,6-169901954-169901967-TGA,6-169901971-169901985-TGA,6-169902031-169902042-TGA,6-169902181-169902195-TGA,6-169902243-169902257-TGA;MOTIFS=GGGTGATGATGATGATGGGGTGACAGTGATGTTG,TGA,GAT,GTGATGATGATGATGGGGTGACAGTGATGTTGGT,TGATGTTGGGGTGACGGTGATGATGGGGTGACAG,GTGATGATGATGATGGGGTGACAGTGATGTTGGG,TGGTGTGATGATGATGATGGGGTGACAGTGATGC;STRUC=<VC221280>	HPRC	No	0.0	Yes	NA,NA	NA	NA
chr6:169900983	223877	INS	583	0.8429	0.59	3	NA	NA	NA	NA	NA	NA	NA	NA	NA	No	ID=6-169900847-169901012-GTGATGATGATGATGGGGTGACAGTGATGTTGGT,6-169900916-169900930-TGA,6-169900950-169900964-TGA,6-169900979-169901118-TGGTGTGATGATGATGATGGGGTGACAGTGATGC,6-169900984-169900998-TGA,6-169901018-169901032-TGA,6-169901052-169901066-TGA,6-169901086-169901100-TGA,6-169901120-169901134-TGA,6-169901155-169901169-TGA,6-169901190-169901204-TGA,6-169901224-169901237-TGA,6-169901245-169901255-GAT,6-169901275-169901286-TGA,6-169901311-169901321-GAT,6-169901345-169901355-GAT,6-169901381-169901415-TGATGTTGGGGTGACGGTGATGATGGGGTGACAG,6-169901460-169901474-TGA,6-169901512-169901525-GAT,6-169901543-169901552-TGA,6-169901572-169901586-TGA,6-169901606-169901620-TGA,6-169901640-169901651-TGA,6-169901671-169901685-TGA,6-169901705-169901719-TGA,6-169901739-169901753-TGA,6-169901773-169901787-TGA,6-169901808-169901821-TGA,6-169901825-169901839-TGA,6-169901885-169901899-TGA,6-169900115-169900267-GGGTGATGATGATGATGGGGTGACAGTGATGTTG,6-169900118-169900132-TGA,6-169900152-169900166-TGA,6-169900186-169900200-TGA,6-169900220-169900234-TGA,6-169900254-169900267-TGA,6-169900271-169900285-TGA,6-169900305-169900319-TGA,6-169900340-169900351-TGA,6-169900370-169900505-GTGATGATGATGATGGGGTGACAGTGATGTTGGT,6-169900371-169900385-TGA,6-169900405-169900419-TGA,6-169900439-169900453-TGA,6-169900473-169900487-TGA,6-169900507-169900521-TGA,6-169900540-169900726-GTGATGATGATGATGGGGTGACAGTGATGTTGGG,6-169900541-169900555-TGA,6-169900575-169900589-TGA,6-169900609-169900623-TGA,6-169900643-169900657-TGA,6-169900677-169900691-TGA,6-169900711-169900725-TGA,6-169900746-169900760-TGA,6-169900848-169900862-TGA,6-169900882-169900896-TGA,6-169901919-169901933-TGA,6-169901954-169901967-TGA,6-169901971-169901985-TGA,6-169902031-169902042-TGA,6-169902181-169902195-TGA,6-169902243-169902257-TGA;MOTIFS=GGGTGATGATGATGATGGGGTGACAGTGATGTTG,TGA,GAT,GTGATGATGATGATGGGGTGACAGTGATGTTGGT,TGATGTTGGGGTGACGGTGATGATGGGGTGACAG,GTGATGATGATGATGGGGTGACAGTGATGTTGGG,TGGTGTGATGATGATGATGGGGTGACAGTGATGC;STRUC=<VC221280>	HPRC,HGSVC,1KG-ONT	No	0.0	No	NA,NA	NA	NA
chr6:169900983	223878	INS	548	0.9105	0.3213	1	NA	NA	NA	NA	NA	NA	NA	NA	NA	No	ID=6-169900847-169901012-GTGATGATGATGATGGGGTGACAGTGATGTTGGT,6-169900916-169900930-TGA,6-169900950-169900964-TGA,6-169900979-169901118-TGGTGTGATGATGATGATGGGGTGACAGTGATGC,6-169900984-169900998-TGA,6-169901018-169901032-TGA,6-169901052-169901066-TGA,6-169901086-169901100-TGA,6-169901120-169901134-TGA,6-169901155-169901169-TGA,6-169901190-169901204-TGA,6-169901224-169901237-TGA,6-169901245-169901255-GAT,6-169901275-169901286-TGA,6-169901311-169901321-GAT,6-169901345-169901355-GAT,6-169901381-169901415-TGATGTTGGGGTGACGGTGATGATGGGGTGACAG,6-169901460-169901474-TGA,6-169901512-169901525-GAT,6-169901543-169901552-TGA,6-169901572-169901586-TGA,6-169901606-169901620-TGA,6-169901640-169901651-TGA,6-169901671-169901685-TGA,6-169901705-169901719-TGA,6-169901739-169901753-TGA,6-169901773-169901787-TGA,6-169901808-169901821-TGA,6-169901825-169901839-TGA,6-169901885-169901899-TGA,6-169900115-169900267-GGGTGATGATGATGATGGGGTGACAGTGATGTTG,6-169900118-169900132-TGA,6-169900152-169900166-TGA,6-169900186-169900200-TGA,6-169900220-169900234-TGA,6-169900254-169900267-TGA,6-169900271-169900285-TGA,6-169900305-169900319-TGA,6-169900340-169900351-TGA,6-169900370-169900505-GTGATGATGATGATGGGGTGACAGTGATGTTGGT,6-169900371-169900385-TGA,6-169900405-169900419-TGA,6-169900439-169900453-TGA,6-169900473-169900487-TGA,6-169900507-169900521-TGA,6-169900540-169900726-GTGATGATGATGATGGGGTGACAGTGATGTTGGG,6-169900541-169900555-TGA,6-169900575-169900589-TGA,6-169900609-169900623-TGA,6-169900643-169900657-TGA,6-169900677-169900691-TGA,6-169900711-169900725-TGA,6-169900746-169900760-TGA,6-169900848-169900862-TGA,6-169900882-169900896-TGA,6-169901919-169901933-TGA,6-169901954-169901967-TGA,6-169901971-169901985-TGA,6-169902031-169902042-TGA,6-169902181-169902195-TGA,6-169902243-169902257-TGA;MOTIFS=GGGTGATGATGATGATGGGGTGACAGTGATGTTG,TGA,GAT,GTGATGATGATGATGGGGTGACAGTGATGTTGGT,TGATGTTGGGGTGACGGTGATGATGGGGTGACAG,GTGATGATGATGATGGGGTGACAGTGATGTTGGG,TGGTGTGATGATGATGATGGGGTGACAGTGATGC;STRUC=<VC221280>	HPRC,HGSVC,1KG-ONT	No	0.0	No	NA,NA	NA	NA
chr6:169900983	223879	INS	1057	0.8158	0.6748	25	NA	NA	NA	NA	NA	NA	NA	NA	NA	No	ID=6-169900847-169901012-GTGATGATGATGATGGGGTGACAGTGATGTTGGT,6-169900916-169900930-TGA,6-169900950-169900964-TGA,6-169900979-169901118-TGGTGTGATGATGATGATGGGGTGACAGTGATGC,6-169900984-169900998-TGA,6-169901018-169901032-TGA,6-169901052-169901066-TGA,6-169901086-169901100-TGA,6-169901120-169901134-TGA,6-169901155-169901169-TGA,6-169901190-169901204-TGA,6-169901224-169901237-TGA,6-169901245-169901255-GAT,6-169901275-169901286-TGA,6-169901311-169901321-GAT,6-169901345-169901355-GAT,6-169901381-169901415-TGATGTTGGGGTGACGGTGATGATGGGGTGACAG,6-169901460-169901474-TGA,6-169901512-169901525-GAT,6-169901543-169901552-TGA,6-169901572-169901586-TGA,6-169901606-169901620-TGA,6-169901640-169901651-TGA,6-169901671-169901685-TGA,6-169901705-169901719-TGA,6-169901739-169901753-TGA,6-169901773-169901787-TGA,6-169901808-169901821-TGA,6-169901825-169901839-TGA,6-169901885-169901899-TGA,6-169900115-169900267-GGGTGATGATGATGATGGGGTGACAGTGATGTTG,6-169900118-169900132-TGA,6-169900152-169900166-TGA,6-169900186-169900200-TGA,6-169900220-169900234-TGA,6-169900254-169900267-TGA,6-169900271-169900285-TGA,6-169900305-169900319-TGA,6-169900340-169900351-TGA,6-169900370-169900505-GTGATGATGATGATGGGGTGACAGTGATGTTGGT,6-169900371-169900385-TGA,6-169900405-169900419-TGA,6-169900439-169900453-TGA,6-169900473-169900487-TGA,6-169900507-169900521-TGA,6-169900540-169900726-GTGATGATGATGATGGGGTGACAGTGATGTTGGG,6-169900541-169900555-TGA,6-169900575-169900589-TGA,6-169900609-169900623-TGA,6-169900643-169900657-TGA,6-169900677-169900691-TGA,6-169900711-169900725-TGA,6-169900746-169900760-TGA,6-169900848-169900862-TGA,6-169900882-169900896-TGA,6-169901919-169901933-TGA,6-169901954-169901967-TGA,6-169901971-169901985-TGA,6-169902031-169902042-TGA,6-169902181-169902195-TGA,6-169902243-169902257-TGA;MOTIFS=GGGTGATGATGATGATGGGGTGACAGTGATGTTG,TGA,GAT,GTGATGATGATGATGGGGTGACAGTGATGTTGGT,TGATGTTGGGGTGACGGTGATGATGGGGTGACAG,GTGATGATGATGATGGGGTGACAGTGATGTTGGG,TGGTGTGATGATGATGATGGGGTGACAGTGATGC;STRUC=<VC221280>	HPRC,HGSVC,1KG-ONT	No	0.0	Yes	NA,NA	NA	NA
chr6:169900983	223880	INS	616	0.8528	0.5567	1	NA	NA	NA	NA	NA	NA	NA	NA	NA	No	ID=6-169900847-169901012-GTGATGATGATGATGGGGTGACAGTGATGTTGGT,6-169900916-169900930-TGA,6-169900950-169900964-TGA,6-169900979-169901118-TGGTGTGATGATGATGATGGGGTGACAGTGATGC,6-169900984-169900998-TGA,6-169901018-169901032-TGA,6-169901052-169901066-TGA,6-169901086-169901100-TGA,6-169901120-169901134-TGA,6-169901155-169901169-TGA,6-169901190-169901204-TGA,6-169901224-169901237-TGA,6-169901245-169901255-GAT,6-169901275-169901286-TGA,6-169901311-169901321-GAT,6-169901345-169901355-GAT,6-169901381-169901415-TGATGTTGGGGTGACGGTGATGATGGGGTGACAG,6-169901460-169901474-TGA,6-169901512-169901525-GAT,6-169901543-169901552-TGA,6-169901572-169901586-TGA,6-169901606-169901620-TGA,6-169901640-169901651-TGA,6-169901671-169901685-TGA,6-169901705-169901719-TGA,6-169901739-169901753-TGA,6-169901773-169901787-TGA,6-169901808-169901821-TGA,6-169901825-169901839-TGA,6-169901885-169901899-TGA,6-169900115-169900267-GGGTGATGATGATGATGGGGTGACAGTGATGTTG,6-169900118-169900132-TGA,6-169900152-169900166-TGA,6-169900186-169900200-TGA,6-169900220-169900234-TGA,6-169900254-169900267-TGA,6-169900271-169900285-TGA,6-169900305-169900319-TGA,6-169900340-169900351-TGA,6-169900370-169900505-GTGATGATGATGATGGGGTGACAGTGATGTTGGT,6-169900371-169900385-TGA,6-169900405-169900419-TGA,6-169900439-169900453-TGA,6-169900473-169900487-TGA,6-169900507-169900521-TGA,6-169900540-169900726-GTGATGATGATGATGGGGTGACAGTGATGTTGGG,6-169900541-169900555-TGA,6-169900575-169900589-TGA,6-169900609-169900623-TGA,6-169900643-169900657-TGA,6-169900677-169900691-TGA,6-169900711-169900725-TGA,6-169900746-169900760-TGA,6-169900848-169900862-TGA,6-169900882-169900896-TGA,6-169901919-169901933-TGA,6-169901954-169901967-TGA,6-169901971-169901985-TGA,6-169902031-169902042-TGA,6-169902181-169902195-TGA,6-169902243-169902257-TGA;MOTIFS=GGGTGATGATGATGATGGGGTGACAGTGATGTTG,TGA,GAT,GTGATGATGATGATGGGGTGACAGTGATGTTGGT,TGATGTTGGGGTGACGGTGATGATGGGGTGACAG,GTGATGATGATGATGGGGTGACAGTGATGTTGGG,TGGTGTGATGATGATGATGGGGTGACAGTGATGC;STRUC=<VC221280>	HPRC,HGSVC,1KG-ONT	No	0.0	Yes	NA,NA	NA	NA
chr6:169900988	223882	INS	1004	0.8862	0.4336	25	NA	NA	NA	NA	NA	NA	NA	NA	NA	No	ID=6-169900847-169901012-GTGATGATGATGATGGGGTGACAGTGATGTTGGT,6-169900916-169900930-TGA,6-169900950-169900964-TGA,6-169900979-169901118-TGGTGTGATGATGATGATGGGGTGACAGTGATGC,6-169900984-169900998-TGA,6-169901018-169901032-TGA,6-169901052-169901066-TGA,6-169901086-169901100-TGA,6-169901120-169901134-TGA,6-169901155-169901169-TGA,6-169901190-169901204-TGA,6-169901224-169901237-TGA,6-169901245-169901255-GAT,6-169901275-169901286-TGA,6-169901311-169901321-GAT,6-169901345-169901355-GAT,6-169901381-169901415-TGATGTTGGGGTGACGGTGATGATGGGGTGACAG,6-169901460-169901474-TGA,6-169901512-169901525-GAT,6-169901543-169901552-TGA,6-169901572-169901586-TGA,6-169901606-169901620-TGA,6-169901640-169901651-TGA,6-169901671-169901685-TGA,6-169901705-169901719-TGA,6-169901739-169901753-TGA,6-169901773-169901787-TGA,6-169901808-169901821-TGA,6-169901825-169901839-TGA,6-169901885-169901899-TGA,6-169900115-169900267-GGGTGATGATGATGATGGGGTGACAGTGATGTTG,6-169900118-169900132-TGA,6-169900152-169900166-TGA,6-169900186-169900200-TGA,6-169900220-169900234-TGA,6-169900254-169900267-TGA,6-169900271-169900285-TGA,6-169900305-169900319-TGA,6-169900340-169900351-TGA,6-169900370-169900505-GTGATGATGATGATGGGGTGACAGTGATGTTGGT,6-169900371-169900385-TGA,6-169900405-169900419-TGA,6-169900439-169900453-TGA,6-169900473-169900487-TGA,6-169900507-169900521-TGA,6-169900540-169900726-GTGATGATGATGATGGGGTGACAGTGATGTTGGG,6-169900541-169900555-TGA,6-169900575-169900589-TGA,6-169900609-169900623-TGA,6-169900643-169900657-TGA,6-169900677-169900691-TGA,6-169900711-169900725-TGA,6-169900746-169900760-TGA,6-169900848-169900862-TGA,6-169900882-169900896-TGA,6-169901919-169901933-TGA,6-169901954-169901967-TGA,6-169901971-169901985-TGA,6-169902031-169902042-TGA,6-169902181-169902195-TGA,6-169902243-169902257-TGA;MOTIFS=GGGTGATGATGATGATGGGGTGACAGTGATGTTG,TGA,GAT,GTGATGATGATGATGGGGTGACAGTGATGTTGGT,TGATGTTGGGGTGACGGTGATGATGGGGTGACAG,GTGATGATGATGATGGGGTGACAGTGATGTTGGG,TGGTGTGATGATGATGATGGGGTGACAGTGATGC;STRUC=<VC221280>	HPRC,HGSVC,1KG-ONT	No	0.0	Yes	NA,NA	NA	NA
chr6:169901013	223884	INS	510	0.8827	0.5155	3	NA	NA	NA	NA	NA	NA	NA	NA	NA	No	ID=6-169900847-169901012-GTGATGATGATGATGGGGTGACAGTGATGTTGGT,6-169900916-169900930-TGA,6-169900950-169900964-TGA,6-169900979-169901118-TGGTGTGATGATGATGATGGGGTGACAGTGATGC,6-169900984-169900998-TGA,6-169901018-169901032-TGA,6-169901052-169901066-TGA,6-169901086-169901100-TGA,6-169901120-169901134-TGA,6-169901155-169901169-TGA,6-169901190-169901204-TGA,6-169901224-169901237-TGA,6-169901245-169901255-GAT,6-169901275-169901286-TGA,6-169901311-169901321-GAT,6-169901345-169901355-GAT,6-169901381-169901415-TGATGTTGGGGTGACGGTGATGATGGGGTGACAG,6-169901460-169901474-TGA,6-169901512-169901525-GAT,6-169901543-169901552-TGA,6-169901572-169901586-TGA,6-169901606-169901620-TGA,6-169901640-169901651-TGA,6-169901671-169901685-TGA,6-169901705-169901719-TGA,6-169901739-169901753-TGA,6-169901773-169901787-TGA,6-169901808-169901821-TGA,6-169901825-169901839-TGA,6-169901885-169901899-TGA,6-169900115-169900267-GGGTGATGATGATGATGGGGTGACAGTGATGTTG,6-169900118-169900132-TGA,6-169900152-169900166-TGA,6-169900186-169900200-TGA,6-169900220-169900234-TGA,6-169900254-169900267-TGA,6-169900271-169900285-TGA,6-169900305-169900319-TGA,6-169900340-169900351-TGA,6-169900370-169900505-GTGATGATGATGATGGGGTGACAGTGATGTTGGT,6-169900371-169900385-TGA,6-169900405-169900419-TGA,6-169900439-169900453-TGA,6-169900473-169900487-TGA,6-169900507-169900521-TGA,6-169900540-169900726-GTGATGATGATGATGGGGTGACAGTGATGTTGGG,6-169900541-169900555-TGA,6-169900575-169900589-TGA,6-169900609-169900623-TGA,6-169900643-169900657-TGA,6-169900677-169900691-TGA,6-169900711-169900725-TGA,6-169900746-169900760-TGA,6-169900848-169900862-TGA,6-169900882-169900896-TGA,6-169901919-169901933-TGA,6-169901954-169901967-TGA,6-169901971-169901985-TGA,6-169902031-169902042-TGA,6-169902181-169902195-TGA,6-169902243-169902257-TGA;MOTIFS=GGGTGATGATGATGATGGGGTGACAGTGATGTTG,TGA,GAT,GTGATGATGATGATGGGGTGACAGTGATGTTGGT,TGATGTTGGGGTGACGGTGATGATGGGGTGACAG,GTGATGATGATGATGGGGTGACAGTGATGTTGGG,TGGTGTGATGATGATGATGGGGTGACAGTGATGC;STRUC=<VC221280>	HPRC,HGSVC,1KG-ONT	No	0.0	No	NA,NA	NA	NA
chr6:169901067	223886	INS	86	0.9022	0.4103	13	NA	NA	NA	NA	NA	NA	NA	NA	NA	No	ID=6-169900847-169901012-GTGATGATGATGATGGGGTGACAGTGATGTTGGT,6-169900916-169900930-TGA,6-169900950-169900964-TGA,6-169900979-169901118-TGGTGTGATGATGATGATGGGGTGACAGTGATGC,6-169900984-169900998-TGA,6-169901018-169901032-TGA,6-169901052-169901066-TGA,6-169901086-169901100-TGA,6-169901120-169901134-TGA,6-169901155-169901169-TGA,6-169901190-169901204-TGA,6-169901224-169901237-TGA,6-169901245-169901255-GAT,6-169901275-169901286-TGA,6-169901311-169901321-GAT,6-169901345-169901355-GAT,6-169901381-169901415-TGATGTTGGGGTGACGGTGATGATGGGGTGACAG,6-169901460-169901474-TGA,6-169901512-169901525-GAT,6-169901543-169901552-TGA,6-169901572-169901586-TGA,6-169901606-169901620-TGA,6-169901640-169901651-TGA,6-169901671-169901685-TGA,6-169901705-169901719-TGA,6-169901739-169901753-TGA,6-169901773-169901787-TGA,6-169901808-169901821-TGA,6-169901825-169901839-TGA,6-169901885-169901899-TGA,6-169900115-169900267-GGGTGATGATGATGATGGGGTGACAGTGATGTTG,6-169900118-169900132-TGA,6-169900152-169900166-TGA,6-169900186-169900200-TGA,6-169900220-169900234-TGA,6-169900254-169900267-TGA,6-169900271-169900285-TGA,6-169900305-169900319-TGA,6-169900340-169900351-TGA,6-169900370-169900505-GTGATGATGATGATGGGGTGACAGTGATGTTGGT,6-169900371-169900385-TGA,6-169900405-169900419-TGA,6-169900439-169900453-TGA,6-169900473-169900487-TGA,6-169900507-169900521-TGA,6-169900540-169900726-GTGATGATGATGATGGGGTGACAGTGATGTTGGG,6-169900541-169900555-TGA,6-169900575-169900589-TGA,6-169900609-169900623-TGA,6-169900643-169900657-TGA,6-169900677-169900691-TGA,6-169900711-169900725-TGA,6-169900746-169900760-TGA,6-169900848-169900862-TGA,6-169900882-169900896-TGA,6-169901919-169901933-TGA,6-169901954-169901967-TGA,6-169901971-169901985-TGA,6-169902031-169902042-TGA,6-169902181-169902195-TGA,6-169902243-169902257-TGA;MOTIFS=GGGTGATGATGATGATGGGGTGACAGTGATGTTG,TGA,GAT,GTGATGATGATGATGGGGTGACAGTGATGTTGGT,TGATGTTGGGGTGACGGTGATGATGGGGTGACAG,GTGATGATGATGATGGGGTGACAGTGATGTTGGG,TGGTGTGATGATGATGATGGGGTGACAGTGATGC;STRUC=<VC221280>	HPRC,HGSVC,1KG-ONT	No	0.0	Yes	NA,NA	NA	NA
chr6:169901090	223887	INS	85	0.7994	0.6942	2	NA	NA	NA	NA	NA	NA	NA	NA	NA	No	ID=6-169900847-169901012-GTGATGATGATGATGGGGTGACAGTGATGTTGGT,6-169900916-169900930-TGA,6-169900950-169900964-TGA,6-169900979-169901118-TGGTGTGATGATGATGATGGGGTGACAGTGATGC,6-169900984-169900998-TGA,6-169901018-169901032-TGA,6-169901052-169901066-TGA,6-169901086-169901100-TGA,6-169901120-169901134-TGA,6-169901155-169901169-TGA,6-169901190-169901204-TGA,6-169901224-169901237-TGA,6-169901245-169901255-GAT,6-169901275-169901286-TGA,6-169901311-169901321-GAT,6-169901345-169901355-GAT,6-169901381-169901415-TGATGTTGGGGTGACGGTGATGATGGGGTGACAG,6-169901460-169901474-TGA,6-169901512-169901525-GAT,6-169901543-169901552-TGA,6-169901572-169901586-TGA,6-169901606-169901620-TGA,6-169901640-169901651-TGA,6-169901671-169901685-TGA,6-169901705-169901719-TGA,6-169901739-169901753-TGA,6-169901773-169901787-TGA,6-169901808-169901821-TGA,6-169901825-169901839-TGA,6-169901885-169901899-TGA,6-169900115-169900267-GGGTGATGATGATGATGGGGTGACAGTGATGTTG,6-169900118-169900132-TGA,6-169900152-169900166-TGA,6-169900186-169900200-TGA,6-169900220-169900234-TGA,6-169900254-169900267-TGA,6-169900271-169900285-TGA,6-169900305-169900319-TGA,6-169900340-169900351-TGA,6-169900370-169900505-GTGATGATGATGATGGGGTGACAGTGATGTTGGT,6-169900371-169900385-TGA,6-169900405-169900419-TGA,6-169900439-169900453-TGA,6-169900473-169900487-TGA,6-169900507-169900521-TGA,6-169900540-169900726-GTGATGATGATGATGGGGTGACAGTGATGTTGGG,6-169900541-169900555-TGA,6-169900575-169900589-TGA,6-169900609-169900623-TGA,6-169900643-169900657-TGA,6-169900677-169900691-TGA,6-169900711-169900725-TGA,6-169900746-169900760-TGA,6-169900848-169900862-TGA,6-169900882-169900896-TGA,6-169901919-169901933-TGA,6-169901954-169901967-TGA,6-169901971-169901985-TGA,6-169902031-169902042-TGA,6-169902181-169902195-TGA,6-169902243-169902257-TGA;MOTIFS=GGGTGATGATGATGATGGGGTGACAGTGATGTTG,TGA,GAT,GTGATGATGATGATGGGGTGACAGTGATGTTGGT,TGATGTTGGGGTGACGGTGATGATGGGGTGACAG,GTGATGATGATGATGGGGTGACAGTGATGTTGGG,TGGTGTGATGATGATGATGGGGTGACAGTGATGC;STRUC=<VC221280>	HPRC,HGSVC,1KG-ONT	No	0.0	Yes	NA,NA	NA	NA
chr6:169901245	223890	INS	120	0.8295	0.6232	2	NA	NA	NA	NA	NA	NA	NA	NA	NA	No	ID=6-169900847-169901012-GTGATGATGATGATGGGGTGACAGTGATGTTGGT,6-169900916-169900930-TGA,6-169900950-169900964-TGA,6-169900979-169901118-TGGTGTGATGATGATGATGGGGTGACAGTGATGC,6-169900984-169900998-TGA,6-169901018-169901032-TGA,6-169901052-169901066-TGA,6-169901086-169901100-TGA,6-169901120-169901134-TGA,6-169901155-169901169-TGA,6-169901190-169901204-TGA,6-169901224-169901237-TGA,6-169901245-169901255-GAT,6-169901275-169901286-TGA,6-169901311-169901321-GAT,6-169901345-169901355-GAT,6-169901381-169901415-TGATGTTGGGGTGACGGTGATGATGGGGTGACAG,6-169901460-169901474-TGA,6-169901512-169901525-GAT,6-169901543-169901552-TGA,6-169901572-169901586-TGA,6-169901606-169901620-TGA,6-169901640-169901651-TGA,6-169901671-169901685-TGA,6-169901705-169901719-TGA,6-169901739-169901753-TGA,6-169901773-169901787-TGA,6-169901808-169901821-TGA,6-169901825-169901839-TGA,6-169901885-169901899-TGA,6-169900115-169900267-GGGTGATGATGATGATGGGGTGACAGTGATGTTG,6-169900118-169900132-TGA,6-169900152-169900166-TGA,6-169900186-169900200-TGA,6-169900220-169900234-TGA,6-169900254-169900267-TGA,6-169900271-169900285-TGA,6-169900305-169900319-TGA,6-169900340-169900351-TGA,6-169900370-169900505-GTGATGATGATGATGGGGTGACAGTGATGTTGGT,6-169900371-169900385-TGA,6-169900405-169900419-TGA,6-169900439-169900453-TGA,6-169900473-169900487-TGA,6-169900507-169900521-TGA,6-169900540-169900726-GTGATGATGATGATGGGGTGACAGTGATGTTGGG,6-169900541-169900555-TGA,6-169900575-169900589-TGA,6-169900609-169900623-TGA,6-169900643-169900657-TGA,6-169900677-169900691-TGA,6-169900711-169900725-TGA,6-169900746-169900760-TGA,6-169900848-169900862-TGA,6-169900882-169900896-TGA,6-169901919-169901933-TGA,6-169901954-169901967-TGA,6-169901971-169901985-TGA,6-169902031-169902042-TGA,6-169902181-169902195-TGA,6-169902243-169902257-TGA;MOTIFS=GGGTGATGATGATGATGGGGTGACAGTGATGTTG,TGA,GAT,GTGATGATGATGATGGGGTGACAGTGATGTTGGT,TGATGTTGGGGTGACGGTGATGATGGGGTGACAG,GTGATGATGATGATGGGGTGACAGTGATGTTGGG,TGGTGTGATGATGATGATGGGGTGACAGTGATGC;STRUC=<VC221280>	HPRC,HGSVC,1KG-ONT	No	0.0	No	NA,NA	NA	NA
chr6:169901245	223892	INS	86	0.7994	0.6942	2	NA	NA	NA	NA	NA	NA	NA	NA	NA	No	ID=6-169900847-169901012-GTGATGATGATGATGGGGTGACAGTGATGTTGGT,6-169900916-169900930-TGA,6-169900950-169900964-TGA,6-169900979-169901118-TGGTGTGATGATGATGATGGGGTGACAGTGATGC,6-169900984-169900998-TGA,6-169901018-169901032-TGA,6-169901052-169901066-TGA,6-169901086-169901100-TGA,6-169901120-169901134-TGA,6-169901155-169901169-TGA,6-169901190-169901204-TGA,6-169901224-169901237-TGA,6-169901245-169901255-GAT,6-169901275-169901286-TGA,6-169901311-169901321-GAT,6-169901345-169901355-GAT,6-169901381-169901415-TGATGTTGGGGTGACGGTGATGATGGGGTGACAG,6-169901460-169901474-TGA,6-169901512-169901525-GAT,6-169901543-169901552-TGA,6-169901572-169901586-TGA,6-169901606-169901620-TGA,6-169901640-169901651-TGA,6-169901671-169901685-TGA,6-169901705-169901719-TGA,6-169901739-169901753-TGA,6-169901773-169901787-TGA,6-169901808-169901821-TGA,6-169901825-169901839-TGA,6-169901885-169901899-TGA,6-169900115-169900267-GGGTGATGATGATGATGGGGTGACAGTGATGTTG,6-169900118-169900132-TGA,6-169900152-169900166-TGA,6-169900186-169900200-TGA,6-169900220-169900234-TGA,6-169900254-169900267-TGA,6-169900271-169900285-TGA,6-169900305-169900319-TGA,6-169900340-169900351-TGA,6-169900370-169900505-GTGATGATGATGATGGGGTGACAGTGATGTTGGT,6-169900371-169900385-TGA,6-169900405-169900419-TGA,6-169900439-169900453-TGA,6-169900473-169900487-TGA,6-169900507-169900521-TGA,6-169900540-169900726-GTGATGATGATGATGGGGTGACAGTGATGTTGGG,6-169900541-169900555-TGA,6-169900575-169900589-TGA,6-169900609-169900623-TGA,6-169900643-169900657-TGA,6-169900677-169900691-TGA,6-169900711-169900725-TGA,6-169900746-169900760-TGA,6-169900848-169900862-TGA,6-169900882-169900896-TGA,6-169901919-169901933-TGA,6-169901954-169901967-TGA,6-169901971-169901985-TGA,6-169902031-169902042-TGA,6-169902181-169902195-TGA,6-169902243-169902257-TGA;MOTIFS=GGGTGATGATGATGATGGGGTGACAGTGATGTTG,TGA,GAT,GTGATGATGATGATGGGGTGACAGTGATGTTGGT,TGATGTTGGGGTGACGGTGATGATGGGGTGACAG,GTGATGATGATGATGGGGTGACAGTGATGTTGGG,TGGTGTGATGATGATGATGGGGTGACAGTGATGC;STRUC=<VC221280>	HPRC,HGSVC,1KG-ONT	No	0.0	No	NA,NA	NA	NA
chr6:169901276	223895	INS	668	0.8286	0.6594	1	NA	NA	NA	NA	NA	NA	NA	NA	NA	No	ID=6-169900847-169901012-GTGATGATGATGATGGGGTGACAGTGATGTTGGT,6-169900916-169900930-TGA,6-169900950-169900964-TGA,6-169900979-169901118-TGGTGTGATGATGATGATGGGGTGACAGTGATGC,6-169900984-169900998-TGA,6-169901018-169901032-TGA,6-169901052-169901066-TGA,6-169901086-169901100-TGA,6-169901120-169901134-TGA,6-169901155-169901169-TGA,6-169901190-169901204-TGA,6-169901224-169901237-TGA,6-169901245-169901255-GAT,6-169901275-169901286-TGA,6-169901311-169901321-GAT,6-169901345-169901355-GAT,6-169901381-169901415-TGATGTTGGGGTGACGGTGATGATGGGGTGACAG,6-169901460-169901474-TGA,6-169901512-169901525-GAT,6-169901543-169901552-TGA,6-169901572-169901586-TGA,6-169901606-169901620-TGA,6-169901640-169901651-TGA,6-169901671-169901685-TGA,6-169901705-169901719-TGA,6-169901739-169901753-TGA,6-169901773-169901787-TGA,6-169901808-169901821-TGA,6-169901825-169901839-TGA,6-169901885-169901899-TGA,6-169900115-169900267-GGGTGATGATGATGATGGGGTGACAGTGATGTTG,6-169900118-169900132-TGA,6-169900152-169900166-TGA,6-169900186-169900200-TGA,6-169900220-169900234-TGA,6-169900254-169900267-TGA,6-169900271-169900285-TGA,6-169900305-169900319-TGA,6-169900340-169900351-TGA,6-169900370-169900505-GTGATGATGATGATGGGGTGACAGTGATGTTGGT,6-169900371-169900385-TGA,6-169900405-169900419-TGA,6-169900439-169900453-TGA,6-169900473-169900487-TGA,6-169900507-169900521-TGA,6-169900540-169900726-GTGATGATGATGATGGGGTGACAGTGATGTTGGG,6-169900541-169900555-TGA,6-169900575-169900589-TGA,6-169900609-169900623-TGA,6-169900643-169900657-TGA,6-169900677-169900691-TGA,6-169900711-169900725-TGA,6-169900746-169900760-TGA,6-169900848-169900862-TGA,6-169900882-169900896-TGA,6-169901919-169901933-TGA,6-169901954-169901967-TGA,6-169901971-169901985-TGA,6-169902031-169902042-TGA,6-169902181-169902195-TGA,6-169902243-169902257-TGA;MOTIFS=GGGTGATGATGATGATGGGGTGACAGTGATGTTG,TGA,GAT,GTGATGATGATGATGGGGTGACAGTGATGTTGGT,TGATGTTGGGGTGACGGTGATGATGGGGTGACAG,GTGATGATGATGATGGGGTGACAGTGATGTTGGG,TGGTGTGATGATGATGATGGGGTGACAGTGATGC;STRUC=<VC221280>	HPRC,HGSVC,1KG-ONT	No	0.0	No	NA,NA	NA	NA
chr6:169901353	223896	INS	1283	0.8346	0.6009	33	NA	NA	NA	NA	NA	NA	NA	NA	NA	No	ID=6-169900847-169901012-GTGATGATGATGATGGGGTGACAGTGATGTTGGT,6-169900916-169900930-TGA,6-169900950-169900964-TGA,6-169900979-169901118-TGGTGTGATGATGATGATGGGGTGACAGTGATGC,6-169900984-169900998-TGA,6-169901018-169901032-TGA,6-169901052-169901066-TGA,6-169901086-169901100-TGA,6-169901120-169901134-TGA,6-169901155-169901169-TGA,6-169901190-169901204-TGA,6-169901224-169901237-TGA,6-169901245-169901255-GAT,6-169901275-169901286-TGA,6-169901311-169901321-GAT,6-169901345-169901355-GAT,6-169901381-169901415-TGATGTTGGGGTGACGGTGATGATGGGGTGACAG,6-169901460-169901474-TGA,6-169901512-169901525-GAT,6-169901543-169901552-TGA,6-169901572-169901586-TGA,6-169901606-169901620-TGA,6-169901640-169901651-TGA,6-169901671-169901685-TGA,6-169901705-169901719-TGA,6-169901739-169901753-TGA,6-169901773-169901787-TGA,6-169901808-169901821-TGA,6-169901825-169901839-TGA,6-169901885-169901899-TGA,6-169900115-169900267-GGGTGATGATGATGATGGGGTGACAGTGATGTTG,6-169900118-169900132-TGA,6-169900152-169900166-TGA,6-169900186-169900200-TGA,6-169900220-169900234-TGA,6-169900254-169900267-TGA,6-169900271-169900285-TGA,6-169900305-169900319-TGA,6-169900340-169900351-TGA,6-169900370-169900505-GTGATGATGATGATGGGGTGACAGTGATGTTGGT,6-169900371-169900385-TGA,6-169900405-169900419-TGA,6-169900439-169900453-TGA,6-169900473-169900487-TGA,6-169900507-169900521-TGA,6-169900540-169900726-GTGATGATGATGATGGGGTGACAGTGATGTTGGG,6-169900541-169900555-TGA,6-169900575-169900589-TGA,6-169900609-169900623-TGA,6-169900643-169900657-TGA,6-169900677-169900691-TGA,6-169900711-169900725-TGA,6-169900746-169900760-TGA,6-169900848-169900862-TGA,6-169900882-169900896-TGA,6-169901919-169901933-TGA,6-169901954-169901967-TGA,6-169901971-169901985-TGA,6-169902031-169902042-TGA,6-169902181-169902195-TGA,6-169902243-169902257-TGA;MOTIFS=GGGTGATGATGATGATGGGGTGACAGTGATGTTG,TGA,GAT,GTGATGATGATGATGGGGTGACAGTGATGTTGGT,TGATGTTGGGGTGACGGTGATGATGGGGTGACAG,GTGATGATGATGATGGGGTGACAGTGATGTTGGG,TGGTGTGATGATGATGATGGGGTGACAGTGATGC;STRUC=<VC221280>	HPRC,HGSVC	No	0.0	Yes	NA,NA	NA	NA
chr6:169901381	223900	INS	714	0.8551	0.5293	3	NA	NA	NA	NA	NA	NA	NA	NA	NA	No	ID=6-169900847-169901012-GTGATGATGATGATGGGGTGACAGTGATGTTGGT,6-169900916-169900930-TGA,6-169900950-169900964-TGA,6-169900979-169901118-TGGTGTGATGATGATGATGGGGTGACAGTGATGC,6-169900984-169900998-TGA,6-169901018-169901032-TGA,6-169901052-169901066-TGA,6-169901086-169901100-TGA,6-169901120-169901134-TGA,6-169901155-169901169-TGA,6-169901190-169901204-TGA,6-169901224-169901237-TGA,6-169901245-169901255-GAT,6-169901275-169901286-TGA,6-169901311-169901321-GAT,6-169901345-169901355-GAT,6-169901381-169901415-TGATGTTGGGGTGACGGTGATGATGGGGTGACAG,6-169901460-169901474-TGA,6-169901512-169901525-GAT,6-169901543-169901552-TGA,6-169901572-169901586-TGA,6-169901606-169901620-TGA,6-169901640-169901651-TGA,6-169901671-169901685-TGA,6-169901705-169901719-TGA,6-169901739-169901753-TGA,6-169901773-169901787-TGA,6-169901808-169901821-TGA,6-169901825-169901839-TGA,6-169901885-169901899-TGA,6-169900115-169900267-GGGTGATGATGATGATGGGGTGACAGTGATGTTG,6-169900118-169900132-TGA,6-169900152-169900166-TGA,6-169900186-169900200-TGA,6-169900220-169900234-TGA,6-169900254-169900267-TGA,6-169900271-169900285-TGA,6-169900305-169900319-TGA,6-169900340-169900351-TGA,6-169900370-169900505-GTGATGATGATGATGGGGTGACAGTGATGTTGGT,6-169900371-169900385-TGA,6-169900405-169900419-TGA,6-169900439-169900453-TGA,6-169900473-169900487-TGA,6-169900507-169900521-TGA,6-169900540-169900726-GTGATGATGATGATGGGGTGACAGTGATGTTGGG,6-169900541-169900555-TGA,6-169900575-169900589-TGA,6-169900609-169900623-TGA,6-169900643-169900657-TGA,6-169900677-169900691-TGA,6-169900711-169900725-TGA,6-169900746-169900760-TGA,6-169900848-169900862-TGA,6-169900882-169900896-TGA,6-169901919-169901933-TGA,6-169901954-169901967-TGA,6-169901971-169901985-TGA,6-169902031-169902042-TGA,6-169902181-169902195-TGA,6-169902243-169902257-TGA;MOTIFS=GGGTGATGATGATGATGGGGTGACAGTGATGTTG,TGA,GAT,GTGATGATGATGATGGGGTGACAGTGATGTTGGT,TGATGTTGGGGTGACGGTGATGATGGGGTGACAG,GTGATGATGATGATGGGGTGACAGTGATGTTGGG,TGGTGTGATGATGATGATGGGGTGACAGTGATGC;STRUC=<VC221280>	HPRC,HGSVC,1KG-ONT	No	0.0	No	NA,NA	NA	NA
chr6:169901381	223901	INS	932	0.9228	0.3046	14	NA	NA	NA	NA	NA	NA	NA	NA	NA	No	ID=6-169900847-169901012-GTGATGATGATGATGGGGTGACAGTGATGTTGGT,6-169900916-169900930-TGA,6-169900950-169900964-TGA,6-169900979-169901118-TGGTGTGATGATGATGATGGGGTGACAGTGATGC,6-169900984-169900998-TGA,6-169901018-169901032-TGA,6-169901052-169901066-TGA,6-169901086-169901100-TGA,6-169901120-169901134-TGA,6-169901155-169901169-TGA,6-169901190-169901204-TGA,6-169901224-169901237-TGA,6-169901245-169901255-GAT,6-169901275-169901286-TGA,6-169901311-169901321-GAT,6-169901345-169901355-GAT,6-169901381-169901415-TGATGTTGGGGTGACGGTGATGATGGGGTGACAG,6-169901460-169901474-TGA,6-169901512-169901525-GAT,6-169901543-169901552-TGA,6-169901572-169901586-TGA,6-169901606-169901620-TGA,6-169901640-169901651-TGA,6-169901671-169901685-TGA,6-169901705-169901719-TGA,6-169901739-169901753-TGA,6-169901773-169901787-TGA,6-169901808-169901821-TGA,6-169901825-169901839-TGA,6-169901885-169901899-TGA,6-169900115-169900267-GGGTGATGATGATGATGGGGTGACAGTGATGTTG,6-169900118-169900132-TGA,6-169900152-169900166-TGA,6-169900186-169900200-TGA,6-169900220-169900234-TGA,6-169900254-169900267-TGA,6-169900271-169900285-TGA,6-169900305-169900319-TGA,6-169900340-169900351-TGA,6-169900370-169900505-GTGATGATGATGATGGGGTGACAGTGATGTTGGT,6-169900371-169900385-TGA,6-169900405-169900419-TGA,6-169900439-169900453-TGA,6-169900473-169900487-TGA,6-169900507-169900521-TGA,6-169900540-169900726-GTGATGATGATGATGGGGTGACAGTGATGTTGGG,6-169900541-169900555-TGA,6-169900575-169900589-TGA,6-169900609-169900623-TGA,6-169900643-169900657-TGA,6-169900677-169900691-TGA,6-169900711-169900725-TGA,6-169900746-169900760-TGA,6-169900848-169900862-TGA,6-169900882-169900896-TGA,6-169901919-169901933-TGA,6-169901954-169901967-TGA,6-169901971-169901985-TGA,6-169902031-169902042-TGA,6-169902181-169902195-TGA,6-169902243-169902257-TGA;MOTIFS=GGGTGATGATGATGATGGGGTGACAGTGATGTTG,TGA,GAT,GTGATGATGATGATGGGGTGACAGTGATGTTGGT,TGATGTTGGGGTGACGGTGATGATGGGGTGACAG,GTGATGATGATGATGGGGTGACAGTGATGTTGGG,TGGTGTGATGATGATGATGGGGTGACAGTGATGC;STRUC=<VC221280>	HPRC,HGSVC	No	0.0	No	NA,NA	NA	NA
chr6:169901381	223902	INS	68	0.8523	0.5605	12	NA	NA	NA	NA	NA	NA	NA	NA	NA	No	ID=6-169900847-169901012-GTGATGATGATGATGGGGTGACAGTGATGTTGGT,6-169900916-169900930-TGA,6-169900950-169900964-TGA,6-169900979-169901118-TGGTGTGATGATGATGATGGGGTGACAGTGATGC,6-169900984-169900998-TGA,6-169901018-169901032-TGA,6-169901052-169901066-TGA,6-169901086-169901100-TGA,6-169901120-169901134-TGA,6-169901155-169901169-TGA,6-169901190-169901204-TGA,6-169901224-169901237-TGA,6-169901245-169901255-GAT,6-169901275-169901286-TGA,6-169901311-169901321-GAT,6-169901345-169901355-GAT,6-169901381-169901415-TGATGTTGGGGTGACGGTGATGATGGGGTGACAG,6-169901460-169901474-TGA,6-169901512-169901525-GAT,6-169901543-169901552-TGA,6-169901572-169901586-TGA,6-169901606-169901620-TGA,6-169901640-169901651-TGA,6-169901671-169901685-TGA,6-169901705-169901719-TGA,6-169901739-169901753-TGA,6-169901773-169901787-TGA,6-169901808-169901821-TGA,6-169901825-169901839-TGA,6-169901885-169901899-TGA,6-169900115-169900267-GGGTGATGATGATGATGGGGTGACAGTGATGTTG,6-169900118-169900132-TGA,6-169900152-169900166-TGA,6-169900186-169900200-TGA,6-169900220-169900234-TGA,6-169900254-169900267-TGA,6-169900271-169900285-TGA,6-169900305-169900319-TGA,6-169900340-169900351-TGA,6-169900370-169900505-GTGATGATGATGATGGGGTGACAGTGATGTTGGT,6-169900371-169900385-TGA,6-169900405-169900419-TGA,6-169900439-169900453-TGA,6-169900473-169900487-TGA,6-169900507-169900521-TGA,6-169900540-169900726-GTGATGATGATGATGGGGTGACAGTGATGTTGGG,6-169900541-169900555-TGA,6-169900575-169900589-TGA,6-169900609-169900623-TGA,6-169900643-169900657-TGA,6-169900677-169900691-TGA,6-169900711-169900725-TGA,6-169900746-169900760-TGA,6-169900848-169900862-TGA,6-169900882-169900896-TGA,6-169901919-169901933-TGA,6-169901954-169901967-TGA,6-169901971-169901985-TGA,6-169902031-169902042-TGA,6-169902181-169902195-TGA,6-169902243-169902257-TGA;MOTIFS=GGGTGATGATGATGATGGGGTGACAGTGATGTTG,TGA,GAT,GTGATGATGATGATGGGGTGACAGTGATGTTGGT,TGATGTTGGGGTGACGGTGATGATGGGGTGACAG,GTGATGATGATGATGGGGTGACAGTGATGTTGGG,TGGTGTGATGATGATGATGGGGTGACAGTGATGC;STRUC=<VC221280>	HPRC,HGSVC	No	0.0	No	NA,NA	NA	NA
chr6:169901381	223903	INS	136	0.8768	0.4701	16	NA	NA	NA	NA	NA	NA	NA	NA	NA	No	ID=6-169900847-169901012-GTGATGATGATGATGGGGTGACAGTGATGTTGGT,6-169900916-169900930-TGA,6-169900950-169900964-TGA,6-169900979-169901118-TGGTGTGATGATGATGATGGGGTGACAGTGATGC,6-169900984-169900998-TGA,6-169901018-169901032-TGA,6-169901052-169901066-TGA,6-169901086-169901100-TGA,6-169901120-169901134-TGA,6-169901155-169901169-TGA,6-169901190-169901204-TGA,6-169901224-169901237-TGA,6-169901245-169901255-GAT,6-169901275-169901286-TGA,6-169901311-169901321-GAT,6-169901345-169901355-GAT,6-169901381-169901415-TGATGTTGGGGTGACGGTGATGATGGGGTGACAG,6-169901460-169901474-TGA,6-169901512-169901525-GAT,6-169901543-169901552-TGA,6-169901572-169901586-TGA,6-169901606-169901620-TGA,6-169901640-169901651-TGA,6-169901671-169901685-TGA,6-169901705-169901719-TGA,6-169901739-169901753-TGA,6-169901773-169901787-TGA,6-169901808-169901821-TGA,6-169901825-169901839-TGA,6-169901885-169901899-TGA,6-169900115-169900267-GGGTGATGATGATGATGGGGTGACAGTGATGTTG,6-169900118-169900132-TGA,6-169900152-169900166-TGA,6-169900186-169900200-TGA,6-169900220-169900234-TGA,6-169900254-169900267-TGA,6-169900271-169900285-TGA,6-169900305-169900319-TGA,6-169900340-169900351-TGA,6-169900370-169900505-GTGATGATGATGATGGGGTGACAGTGATGTTGGT,6-169900371-169900385-TGA,6-169900405-169900419-TGA,6-169900439-169900453-TGA,6-169900473-169900487-TGA,6-169900507-169900521-TGA,6-169900540-169900726-GTGATGATGATGATGGGGTGACAGTGATGTTGGG,6-169900541-169900555-TGA,6-169900575-169900589-TGA,6-169900609-169900623-TGA,6-169900643-169900657-TGA,6-169900677-169900691-TGA,6-169900711-169900725-TGA,6-169900746-169900760-TGA,6-169900848-169900862-TGA,6-169900882-169900896-TGA,6-169901919-169901933-TGA,6-169901954-169901967-TGA,6-169901971-169901985-TGA,6-169902031-169902042-TGA,6-169902181-169902195-TGA,6-169902243-169902257-TGA;MOTIFS=GGGTGATGATGATGATGGGGTGACAGTGATGTTG,TGA,GAT,GTGATGATGATGATGGGGTGACAGTGATGTTGGT,TGATGTTGGGGTGACGGTGATGATGGGGTGACAG,GTGATGATGATGATGGGGTGACAGTGATGTTGGG,TGGTGTGATGATGATGATGGGGTGACAGTGATGC;STRUC=<VC221280>	HPRC,HGSVC,1KG-ONT	No	0.0	No	NA,NA	NA	NA
chr6:169901389	223905	INS	72	0.8399	0.6041	9	NA	NA	NA	NA	NA	NA	NA	NA	NA	No	ID=6-169900847-169901012-GTGATGATGATGATGGGGTGACAGTGATGTTGGT,6-169900916-169900930-TGA,6-169900950-169900964-TGA,6-169900979-169901118-TGGTGTGATGATGATGATGGGGTGACAGTGATGC,6-169900984-169900998-TGA,6-169901018-169901032-TGA,6-169901052-169901066-TGA,6-169901086-169901100-TGA,6-169901120-169901134-TGA,6-169901155-169901169-TGA,6-169901190-169901204-TGA,6-169901224-169901237-TGA,6-169901245-169901255-GAT,6-169901275-169901286-TGA,6-169901311-169901321-GAT,6-169901345-169901355-GAT,6-169901381-169901415-TGATGTTGGGGTGACGGTGATGATGGGGTGACAG,6-169901460-169901474-TGA,6-169901512-169901525-GAT,6-169901543-169901552-TGA,6-169901572-169901586-TGA,6-169901606-169901620-TGA,6-169901640-169901651-TGA,6-169901671-169901685-TGA,6-169901705-169901719-TGA,6-169901739-169901753-TGA,6-169901773-169901787-TGA,6-169901808-169901821-TGA,6-169901825-169901839-TGA,6-169901885-169901899-TGA,6-169900115-169900267-GGGTGATGATGATGATGGGGTGACAGTGATGTTG,6-169900118-169900132-TGA,6-169900152-169900166-TGA,6-169900186-169900200-TGA,6-169900220-169900234-TGA,6-169900254-169900267-TGA,6-169900271-169900285-TGA,6-169900305-169900319-TGA,6-169900340-169900351-TGA,6-169900370-169900505-GTGATGATGATGATGGGGTGACAGTGATGTTGGT,6-169900371-169900385-TGA,6-169900405-169900419-TGA,6-169900439-169900453-TGA,6-169900473-169900487-TGA,6-169900507-169900521-TGA,6-169900540-169900726-GTGATGATGATGATGGGGTGACAGTGATGTTGGG,6-169900541-169900555-TGA,6-169900575-169900589-TGA,6-169900609-169900623-TGA,6-169900643-169900657-TGA,6-169900677-169900691-TGA,6-169900711-169900725-TGA,6-169900746-169900760-TGA,6-169900848-169900862-TGA,6-169900882-169900896-TGA,6-169901919-169901933-TGA,6-169901954-169901967-TGA,6-169901971-169901985-TGA,6-169902031-169902042-TGA,6-169902181-169902195-TGA,6-169902243-169902257-TGA;MOTIFS=GGGTGATGATGATGATGGGGTGACAGTGATGTTG,TGA,GAT,GTGATGATGATGATGGGGTGACAGTGATGTTGGT,TGATGTTGGGGTGACGGTGATGATGGGGTGACAG,GTGATGATGATGATGGGGTGACAGTGATGTTGGG,TGGTGTGATGATGATGATGGGGTGACAGTGATGC;STRUC=<VC221280>	HPRC,HGSVC	No	0.0	No	NA,NA	NA	NA
chr6:169901396	223906	INS	1140	0.8832	0.4387	33	NA	NA	NA	NA	NA	NA	NA	NA	NA	No	ID=6-169900847-169901012-GTGATGATGATGATGGGGTGACAGTGATGTTGGT,6-169900916-169900930-TGA,6-169900950-169900964-TGA,6-169900979-169901118-TGGTGTGATGATGATGATGGGGTGACAGTGATGC,6-169900984-169900998-TGA,6-169901018-169901032-TGA,6-169901052-169901066-TGA,6-169901086-169901100-TGA,6-169901120-169901134-TGA,6-169901155-169901169-TGA,6-169901190-169901204-TGA,6-169901224-169901237-TGA,6-169901245-169901255-GAT,6-169901275-169901286-TGA,6-169901311-169901321-GAT,6-169901345-169901355-GAT,6-169901381-169901415-TGATGTTGGGGTGACGGTGATGATGGGGTGACAG,6-169901460-169901474-TGA,6-169901512-169901525-GAT,6-169901543-169901552-TGA,6-169901572-169901586-TGA,6-169901606-169901620-TGA,6-169901640-169901651-TGA,6-169901671-169901685-TGA,6-169901705-169901719-TGA,6-169901739-169901753-TGA,6-169901773-169901787-TGA,6-169901808-169901821-TGA,6-169901825-169901839-TGA,6-169901885-169901899-TGA,6-169900115-169900267-GGGTGATGATGATGATGGGGTGACAGTGATGTTG,6-169900118-169900132-TGA,6-169900152-169900166-TGA,6-169900186-169900200-TGA,6-169900220-169900234-TGA,6-169900254-169900267-TGA,6-169900271-169900285-TGA,6-169900305-169900319-TGA,6-169900340-169900351-TGA,6-169900370-169900505-GTGATGATGATGATGGGGTGACAGTGATGTTGGT,6-169900371-169900385-TGA,6-169900405-169900419-TGA,6-169900439-169900453-TGA,6-169900473-169900487-TGA,6-169900507-169900521-TGA,6-169900540-169900726-GTGATGATGATGATGGGGTGACAGTGATGTTGGG,6-169900541-169900555-TGA,6-169900575-169900589-TGA,6-169900609-169900623-TGA,6-169900643-169900657-TGA,6-169900677-169900691-TGA,6-169900711-169900725-TGA,6-169900746-169900760-TGA,6-169900848-169900862-TGA,6-169900882-169900896-TGA,6-169901919-169901933-TGA,6-169901954-169901967-TGA,6-169901971-169901985-TGA,6-169902031-169902042-TGA,6-169902181-169902195-TGA,6-169902243-169902257-TGA;MOTIFS=GGGTGATGATGATGATGGGGTGACAGTGATGTTG,TGA,GAT,GTGATGATGATGATGGGGTGACAGTGATGTTGGT,TGATGTTGGGGTGACGGTGATGATGGGGTGACAG,GTGATGATGATGATGGGGTGACAGTGATGTTGGG,TGGTGTGATGATGATGATGGGGTGACAGTGATGC;STRUC=<VC221280>	HPRC	No	0.0	Yes	NA,NA	NA	NA
chr6:169901398	223907	INS	503	0.8195	0.6568	1	NA	NA	NA	NA	NA	NA	NA	NA	NA	No	ID=6-169900847-169901012-GTGATGATGATGATGGGGTGACAGTGATGTTGGT,6-169900916-169900930-TGA,6-169900950-169900964-TGA,6-169900979-169901118-TGGTGTGATGATGATGATGGGGTGACAGTGATGC,6-169900984-169900998-TGA,6-169901018-169901032-TGA,6-169901052-169901066-TGA,6-169901086-169901100-TGA,6-169901120-169901134-TGA,6-169901155-169901169-TGA,6-169901190-169901204-TGA,6-169901224-169901237-TGA,6-169901245-169901255-GAT,6-169901275-169901286-TGA,6-169901311-169901321-GAT,6-169901345-169901355-GAT,6-169901381-169901415-TGATGTTGGGGTGACGGTGATGATGGGGTGACAG,6-169901460-169901474-TGA,6-169901512-169901525-GAT,6-169901543-169901552-TGA,6-169901572-169901586-TGA,6-169901606-169901620-TGA,6-169901640-169901651-TGA,6-169901671-169901685-TGA,6-169901705-169901719-TGA,6-169901739-169901753-TGA,6-169901773-169901787-TGA,6-169901808-169901821-TGA,6-169901825-169901839-TGA,6-169901885-169901899-TGA,6-169900115-169900267-GGGTGATGATGATGATGGGGTGACAGTGATGTTG,6-169900118-169900132-TGA,6-169900152-169900166-TGA,6-169900186-169900200-TGA,6-169900220-169900234-TGA,6-169900254-169900267-TGA,6-169900271-169900285-TGA,6-169900305-169900319-TGA,6-169900340-169900351-TGA,6-169900370-169900505-GTGATGATGATGATGGGGTGACAGTGATGTTGGT,6-169900371-169900385-TGA,6-169900405-169900419-TGA,6-169900439-169900453-TGA,6-169900473-169900487-TGA,6-169900507-169900521-TGA,6-169900540-169900726-GTGATGATGATGATGGGGTGACAGTGATGTTGGG,6-169900541-169900555-TGA,6-169900575-169900589-TGA,6-169900609-169900623-TGA,6-169900643-169900657-TGA,6-169900677-169900691-TGA,6-169900711-169900725-TGA,6-169900746-169900760-TGA,6-169900848-169900862-TGA,6-169900882-169900896-TGA,6-169901919-169901933-TGA,6-169901954-169901967-TGA,6-169901971-169901985-TGA,6-169902031-169902042-TGA,6-169902181-169902195-TGA,6-169902243-169902257-TGA;MOTIFS=GGGTGATGATGATGATGGGGTGACAGTGATGTTG,TGA,GAT,GTGATGATGATGATGGGGTGACAGTGATGTTGGT,TGATGTTGGGGTGACGGTGATGATGGGGTGACAG,GTGATGATGATGATGGGGTGACAGTGATGTTGGG,TGGTGTGATGATGATGATGGGGTGACAGTGATGC;STRUC=<VC221280>	HPRC,HGSVC,1KG-ONT	No	0.0	No	NA,NA	NA	NA
chr6:169901401	223908	INS	64	0.8004	0.6947	9	NA	NA	NA	NA	NA	NA	NA	NA	NA	No	ID=6-169900847-169901012-GTGATGATGATGATGGGGTGACAGTGATGTTGGT,6-169900916-169900930-TGA,6-169900950-169900964-TGA,6-169900979-169901118-TGGTGTGATGATGATGATGGGGTGACAGTGATGC,6-169900984-169900998-TGA,6-169901018-169901032-TGA,6-169901052-169901066-TGA,6-169901086-169901100-TGA,6-169901120-169901134-TGA,6-169901155-169901169-TGA,6-169901190-169901204-TGA,6-169901224-169901237-TGA,6-169901245-169901255-GAT,6-169901275-169901286-TGA,6-169901311-169901321-GAT,6-169901345-169901355-GAT,6-169901381-169901415-TGATGTTGGGGTGACGGTGATGATGGGGTGACAG,6-169901460-169901474-TGA,6-169901512-169901525-GAT,6-169901543-169901552-TGA,6-169901572-169901586-TGA,6-169901606-169901620-TGA,6-169901640-169901651-TGA,6-169901671-169901685-TGA,6-169901705-169901719-TGA,6-169901739-169901753-TGA,6-169901773-169901787-TGA,6-169901808-169901821-TGA,6-169901825-169901839-TGA,6-169901885-169901899-TGA,6-169900115-169900267-GGGTGATGATGATGATGGGGTGACAGTGATGTTG,6-169900118-169900132-TGA,6-169900152-169900166-TGA,6-169900186-169900200-TGA,6-169900220-169900234-TGA,6-169900254-169900267-TGA,6-169900271-169900285-TGA,6-169900305-169900319-TGA,6-169900340-169900351-TGA,6-169900370-169900505-GTGATGATGATGATGGGGTGACAGTGATGTTGGT,6-169900371-169900385-TGA,6-169900405-169900419-TGA,6-169900439-169900453-TGA,6-169900473-169900487-TGA,6-169900507-169900521-TGA,6-169900540-169900726-GTGATGATGATGATGGGGTGACAGTGATGTTGGG,6-169900541-169900555-TGA,6-169900575-169900589-TGA,6-169900609-169900623-TGA,6-169900643-169900657-TGA,6-169900677-169900691-TGA,6-169900711-169900725-TGA,6-169900746-169900760-TGA,6-169900848-169900862-TGA,6-169900882-169900896-TGA,6-169901919-169901933-TGA,6-169901954-169901967-TGA,6-169901971-169901985-TGA,6-169902031-169902042-TGA,6-169902181-169902195-TGA,6-169902243-169902257-TGA;MOTIFS=GGGTGATGATGATGATGGGGTGACAGTGATGTTG,TGA,GAT,GTGATGATGATGATGGGGTGACAGTGATGTTGGT,TGATGTTGGGGTGACGGTGATGATGGGGTGACAG,GTGATGATGATGATGGGGTGACAGTGATGTTGGG,TGGTGTGATGATGATGATGGGGTGACAGTGATGC;STRUC=<VC221280>	HPRC,HGSVC	No	0.0	No	NA,NA	NA	NA
chr6:169901432	223910	INS	102	0.8121	0.6871	27	NA	NA	NA	NA	NA	NA	NA	NA	NA	No	ID=6-169900847-169901012-GTGATGATGATGATGGGGTGACAGTGATGTTGGT,6-169900916-169900930-TGA,6-169900950-169900964-TGA,6-169900979-169901118-TGGTGTGATGATGATGATGGGGTGACAGTGATGC,6-169900984-169900998-TGA,6-169901018-169901032-TGA,6-169901052-169901066-TGA,6-169901086-169901100-TGA,6-169901120-169901134-TGA,6-169901155-169901169-TGA,6-169901190-169901204-TGA,6-169901224-169901237-TGA,6-169901245-169901255-GAT,6-169901275-169901286-TGA,6-169901311-169901321-GAT,6-169901345-169901355-GAT,6-169901381-169901415-TGATGTTGGGGTGACGGTGATGATGGGGTGACAG,6-169901460-169901474-TGA,6-169901512-169901525-GAT,6-169901543-169901552-TGA,6-169901572-169901586-TGA,6-169901606-169901620-TGA,6-169901640-169901651-TGA,6-169901671-169901685-TGA,6-169901705-169901719-TGA,6-169901739-169901753-TGA,6-169901773-169901787-TGA,6-169901808-169901821-TGA,6-169901825-169901839-TGA,6-169901885-169901899-TGA,6-169900115-169900267-GGGTGATGATGATGATGGGGTGACAGTGATGTTG,6-169900118-169900132-TGA,6-169900152-169900166-TGA,6-169900186-169900200-TGA,6-169900220-169900234-TGA,6-169900254-169900267-TGA,6-169900271-169900285-TGA,6-169900305-169900319-TGA,6-169900340-169900351-TGA,6-169900370-169900505-GTGATGATGATGATGGGGTGACAGTGATGTTGGT,6-169900371-169900385-TGA,6-169900405-169900419-TGA,6-169900439-169900453-TGA,6-169900473-169900487-TGA,6-169900507-169900521-TGA,6-169900540-169900726-GTGATGATGATGATGGGGTGACAGTGATGTTGGG,6-169900541-169900555-TGA,6-169900575-169900589-TGA,6-169900609-169900623-TGA,6-169900643-169900657-TGA,6-169900677-169900691-TGA,6-169900711-169900725-TGA,6-169900746-169900760-TGA,6-169900848-169900862-TGA,6-169900882-169900896-TGA,6-169901919-169901933-TGA,6-169901954-169901967-TGA,6-169901971-169901985-TGA,6-169902031-169902042-TGA,6-169902181-169902195-TGA,6-169902243-169902257-TGA;MOTIFS=GGGTGATGATGATGATGGGGTGACAGTGATGTTG,TGA,GAT,GTGATGATGATGATGGGGTGACAGTGATGTTGGT,TGATGTTGGGGTGACGGTGATGATGGGGTGACAG,GTGATGATGATGATGGGGTGACAGTGATGTTGGG,TGGTGTGATGATGATGATGGGGTGACAGTGATGC;STRUC=<VC221280>	HPRC,HGSVC,1KG-ONT	No	0.0	Yes	NA,NA	NA	NA
chr6:169901497	223912	INS	1618	0.8192	0.6378	618	NA	NA	NA	NA	NA	NA	NA	NA	NA	No	ID=6-169900847-169901012-GTGATGATGATGATGGGGTGACAGTGATGTTGGT,6-169900916-169900930-TGA,6-169900950-169900964-TGA,6-169900979-169901118-TGGTGTGATGATGATGATGGGGTGACAGTGATGC,6-169900984-169900998-TGA,6-169901018-169901032-TGA,6-169901052-169901066-TGA,6-169901086-169901100-TGA,6-169901120-169901134-TGA,6-169901155-169901169-TGA,6-169901190-169901204-TGA,6-169901224-169901237-TGA,6-169901245-169901255-GAT,6-169901275-169901286-TGA,6-169901311-169901321-GAT,6-169901345-169901355-GAT,6-169901381-169901415-TGATGTTGGGGTGACGGTGATGATGGGGTGACAG,6-169901460-169901474-TGA,6-169901512-169901525-GAT,6-169901543-169901552-TGA,6-169901572-169901586-TGA,6-169901606-169901620-TGA,6-169901640-169901651-TGA,6-169901671-169901685-TGA,6-169901705-169901719-TGA,6-169901739-169901753-TGA,6-169901773-169901787-TGA,6-169901808-169901821-TGA,6-169901825-169901839-TGA,6-169901885-169901899-TGA,6-169900115-169900267-GGGTGATGATGATGATGGGGTGACAGTGATGTTG,6-169900118-169900132-TGA,6-169900152-169900166-TGA,6-169900186-169900200-TGA,6-169900220-169900234-TGA,6-169900254-169900267-TGA,6-169900271-169900285-TGA,6-169900305-169900319-TGA,6-169900340-169900351-TGA,6-169900370-169900505-GTGATGATGATGATGGGGTGACAGTGATGTTGGT,6-169900371-169900385-TGA,6-169900405-169900419-TGA,6-169900439-169900453-TGA,6-169900473-169900487-TGA,6-169900507-169900521-TGA,6-169900540-169900726-GTGATGATGATGATGGGGTGACAGTGATGTTGGG,6-169900541-169900555-TGA,6-169900575-169900589-TGA,6-169900609-169900623-TGA,6-169900643-169900657-TGA,6-169900677-169900691-TGA,6-169900711-169900725-TGA,6-169900746-169900760-TGA,6-169900848-169900862-TGA,6-169900882-169900896-TGA,6-169901919-169901933-TGA,6-169901954-169901967-TGA,6-169901971-169901985-TGA,6-169902031-169902042-TGA,6-169902181-169902195-TGA,6-169902243-169902257-TGA;MOTIFS=GGGTGATGATGATGATGGGGTGACAGTGATGTTG,TGA,GAT,GTGATGATGATGATGGGGTGACAGTGATGTTGGT,TGATGTTGGGGTGACGGTGATGATGGGGTGACAG,GTGATGATGATGATGGGGTGACAGTGATGTTGGG,TGGTGTGATGATGATGATGGGGTGACAGTGATGC;STRUC=<VC221280>	NA	No	0.0	Yes	NA,NA	NA	NA
chr6:169901506	223913	DEL	61	0.8177	0.6962	7	NA	NA	NA	NA	NA	NA	NA	NA	NA	No	ID=6-169900847-169901012-GTGATGATGATGATGGGGTGACAGTGATGTTGGT,6-169900916-169900930-TGA,6-169900950-169900964-TGA,6-169900979-169901118-TGGTGTGATGATGATGATGGGGTGACAGTGATGC,6-169900984-169900998-TGA,6-169901018-169901032-TGA,6-169901052-169901066-TGA,6-169901086-169901100-TGA,6-169901120-169901134-TGA,6-169901155-169901169-TGA,6-169901190-169901204-TGA,6-169901224-169901237-TGA,6-169901245-169901255-GAT,6-169901275-169901286-TGA,6-169901311-169901321-GAT,6-169901345-169901355-GAT,6-169901381-169901415-TGATGTTGGGGTGACGGTGATGATGGGGTGACAG,6-169901460-169901474-TGA,6-169901512-169901525-GAT,6-169901543-169901552-TGA,6-169901572-169901586-TGA,6-169901606-169901620-TGA,6-169901640-169901651-TGA,6-169901671-169901685-TGA,6-169901705-169901719-TGA,6-169901739-169901753-TGA,6-169901773-169901787-TGA,6-169901808-169901821-TGA,6-169901825-169901839-TGA,6-169901885-169901899-TGA,6-169900115-169900267-GGGTGATGATGATGATGGGGTGACAGTGATGTTG,6-169900118-169900132-TGA,6-169900152-169900166-TGA,6-169900186-169900200-TGA,6-169900220-169900234-TGA,6-169900254-169900267-TGA,6-169900271-169900285-TGA,6-169900305-169900319-TGA,6-169900340-169900351-TGA,6-169900370-169900505-GTGATGATGATGATGGGGTGACAGTGATGTTGGT,6-169900371-169900385-TGA,6-169900405-169900419-TGA,6-169900439-169900453-TGA,6-169900473-169900487-TGA,6-169900507-169900521-TGA,6-169900540-169900726-GTGATGATGATGATGGGGTGACAGTGATGTTGGG,6-169900541-169900555-TGA,6-169900575-169900589-TGA,6-169900609-169900623-TGA,6-169900643-169900657-TGA,6-169900677-169900691-TGA,6-169900711-169900725-TGA,6-169900746-169900760-TGA,6-169900848-169900862-TGA,6-169900882-169900896-TGA,6-169901919-169901933-TGA,6-169901954-169901967-TGA,6-169901971-169901985-TGA,6-169902031-169902042-TGA,6-169902181-169902195-TGA,6-169902243-169902257-TGA;MOTIFS=GGGTGATGATGATGATGGGGTGACAGTGATGTTG,TGA,GAT,GTGATGATGATGATGGGGTGACAGTGATGTTGGT,TGATGTTGGGGTGACGGTGATGATGGGGTGACAG,GTGATGATGATGATGGGGTGACAGTGATGTTGGG,TGGTGTGATGATGATGATGGGGTGACAGTGATGC;STRUC=<VC221280>	HGSVC	No	0.095	Yes	NA,NA	NA	NA
chr6:169901636	223914	INS	877	0.8495	0.6081	2	NA	NA	NA	NA	NA	NA	NA	NA	NA	No	ID=6-169900847-169901012-GTGATGATGATGATGGGGTGACAGTGATGTTGGT,6-169900916-169900930-TGA,6-169900950-169900964-TGA,6-169900979-169901118-TGGTGTGATGATGATGATGGGGTGACAGTGATGC,6-169900984-169900998-TGA,6-169901018-169901032-TGA,6-169901052-169901066-TGA,6-169901086-169901100-TGA,6-169901120-169901134-TGA,6-169901155-169901169-TGA,6-169901190-169901204-TGA,6-169901224-169901237-TGA,6-169901245-169901255-GAT,6-169901275-169901286-TGA,6-169901311-169901321-GAT,6-169901345-169901355-GAT,6-169901381-169901415-TGATGTTGGGGTGACGGTGATGATGGGGTGACAG,6-169901460-169901474-TGA,6-169901512-169901525-GAT,6-169901543-169901552-TGA,6-169901572-169901586-TGA,6-169901606-169901620-TGA,6-169901640-169901651-TGA,6-169901671-169901685-TGA,6-169901705-169901719-TGA,6-169901739-169901753-TGA,6-169901773-169901787-TGA,6-169901808-169901821-TGA,6-169901825-169901839-TGA,6-169901885-169901899-TGA,6-169900115-169900267-GGGTGATGATGATGATGGGGTGACAGTGATGTTG,6-169900118-169900132-TGA,6-169900152-169900166-TGA,6-169900186-169900200-TGA,6-169900220-169900234-TGA,6-169900254-169900267-TGA,6-169900271-169900285-TGA,6-169900305-169900319-TGA,6-169900340-169900351-TGA,6-169900370-169900505-GTGATGATGATGATGGGGTGACAGTGATGTTGGT,6-169900371-169900385-TGA,6-169900405-169900419-TGA,6-169900439-169900453-TGA,6-169900473-169900487-TGA,6-169900507-169900521-TGA,6-169900540-169900726-GTGATGATGATGATGGGGTGACAGTGATGTTGGG,6-169900541-169900555-TGA,6-169900575-169900589-TGA,6-169900609-169900623-TGA,6-169900643-169900657-TGA,6-169900677-169900691-TGA,6-169900711-169900725-TGA,6-169900746-169900760-TGA,6-169900848-169900862-TGA,6-169900882-169900896-TGA,6-169901919-169901933-TGA,6-169901954-169901967-TGA,6-169901971-169901985-TGA,6-169902031-169902042-TGA,6-169902181-169902195-TGA,6-169902243-169902257-TGA;MOTIFS=GGGTGATGATGATGATGGGGTGACAGTGATGTTG,TGA,GAT,GTGATGATGATGATGGGGTGACAGTGATGTTGGT,TGATGTTGGGGTGACGGTGATGATGGGGTGACAG,GTGATGATGATGATGGGGTGACAGTGATGTTGGG,TGGTGTGATGATGATGATGGGGTGACAGTGATGC;STRUC=<VC221280>	HPRC,HGSVC	No	0.0	Yes	NA,NA	NA	NA
chr6:169901739	223915	INS	887	0.8164	0.6621	12	NA	NA	NA	NA	NA	NA	NA	NA	NA	No	ID=6-169900847-169901012-GTGATGATGATGATGGGGTGACAGTGATGTTGGT,6-169900916-169900930-TGA,6-169900950-169900964-TGA,6-169900979-169901118-TGGTGTGATGATGATGATGGGGTGACAGTGATGC,6-169900984-169900998-TGA,6-169901018-169901032-TGA,6-169901052-169901066-TGA,6-169901086-169901100-TGA,6-169901120-169901134-TGA,6-169901155-169901169-TGA,6-169901190-169901204-TGA,6-169901224-169901237-TGA,6-169901245-169901255-GAT,6-169901275-169901286-TGA,6-169901311-169901321-GAT,6-169901345-169901355-GAT,6-169901381-169901415-TGATGTTGGGGTGACGGTGATGATGGGGTGACAG,6-169901460-169901474-TGA,6-169901512-169901525-GAT,6-169901543-169901552-TGA,6-169901572-169901586-TGA,6-169901606-169901620-TGA,6-169901640-169901651-TGA,6-169901671-169901685-TGA,6-169901705-169901719-TGA,6-169901739-169901753-TGA,6-169901773-169901787-TGA,6-169901808-169901821-TGA,6-169901825-169901839-TGA,6-169901885-169901899-TGA,6-169900115-169900267-GGGTGATGATGATGATGGGGTGACAGTGATGTTG,6-169900118-169900132-TGA,6-169900152-169900166-TGA,6-169900186-169900200-TGA,6-169900220-169900234-TGA,6-169900254-169900267-TGA,6-169900271-169900285-TGA,6-169900305-169900319-TGA,6-169900340-169900351-TGA,6-169900370-169900505-GTGATGATGATGATGGGGTGACAGTGATGTTGGT,6-169900371-169900385-TGA,6-169900405-169900419-TGA,6-169900439-169900453-TGA,6-169900473-169900487-TGA,6-169900507-169900521-TGA,6-169900540-169900726-GTGATGATGATGATGGGGTGACAGTGATGTTGGG,6-169900541-169900555-TGA,6-169900575-169900589-TGA,6-169900609-169900623-TGA,6-169900643-169900657-TGA,6-169900677-169900691-TGA,6-169900711-169900725-TGA,6-169900746-169900760-TGA,6-169900848-169900862-TGA,6-169900882-169900896-TGA,6-169901919-169901933-TGA,6-169901954-169901967-TGA,6-169901971-169901985-TGA,6-169902031-169902042-TGA,6-169902181-169902195-TGA,6-169902243-169902257-TGA;MOTIFS=GGGTGATGATGATGATGGGGTGACAGTGATGTTG,TGA,GAT,GTGATGATGATGATGGGGTGACAGTGATGTTGGT,TGATGTTGGGGTGACGGTGATGATGGGGTGACAG,GTGATGATGATGATGGGGTGACAGTGATGTTGGG,TGGTGTGATGATGATGATGGGGTGACAGTGATGC;STRUC=<VC221280>	HPRC,HGSVC	No	0.0	Yes	NA,NA	NA	NA
chr6:169901813	223916	INS	3075	0.8761	0.4372	16	NA	NA	NA	NA	NA	NA	NA	NA	NA	No	ID=6-169900847-169901012-GTGATGATGATGATGGGGTGACAGTGATGTTGGT,6-169900916-169900930-TGA,6-169900950-169900964-TGA,6-169900979-169901118-TGGTGTGATGATGATGATGGGGTGACAGTGATGC,6-169900984-169900998-TGA,6-169901018-169901032-TGA,6-169901052-169901066-TGA,6-169901086-169901100-TGA,6-169901120-169901134-TGA,6-169901155-169901169-TGA,6-169901190-169901204-TGA,6-169901224-169901237-TGA,6-169901245-169901255-GAT,6-169901275-169901286-TGA,6-169901311-169901321-GAT,6-169901345-169901355-GAT,6-169901381-169901415-TGATGTTGGGGTGACGGTGATGATGGGGTGACAG,6-169901460-169901474-TGA,6-169901512-169901525-GAT,6-169901543-169901552-TGA,6-169901572-169901586-TGA,6-169901606-169901620-TGA,6-169901640-169901651-TGA,6-169901671-169901685-TGA,6-169901705-169901719-TGA,6-169901739-169901753-TGA,6-169901773-169901787-TGA,6-169901808-169901821-TGA,6-169901825-169901839-TGA,6-169901885-169901899-TGA,6-169900115-169900267-GGGTGATGATGATGATGGGGTGACAGTGATGTTG,6-169900118-169900132-TGA,6-169900152-169900166-TGA,6-169900186-169900200-TGA,6-169900220-169900234-TGA,6-169900254-169900267-TGA,6-169900271-169900285-TGA,6-169900305-169900319-TGA,6-169900340-169900351-TGA,6-169900370-169900505-GTGATGATGATGATGGGGTGACAGTGATGTTGGT,6-169900371-169900385-TGA,6-169900405-169900419-TGA,6-169900439-169900453-TGA,6-169900473-169900487-TGA,6-169900507-169900521-TGA,6-169900540-169900726-GTGATGATGATGATGGGGTGACAGTGATGTTGGG,6-169900541-169900555-TGA,6-169900575-169900589-TGA,6-169900609-169900623-TGA,6-169900643-169900657-TGA,6-169900677-169900691-TGA,6-169900711-169900725-TGA,6-169900746-169900760-TGA,6-169900848-169900862-TGA,6-169900882-169900896-TGA,6-169901919-169901933-TGA,6-169901954-169901967-TGA,6-169901971-169901985-TGA,6-169902031-169902042-TGA,6-169902181-169902195-TGA,6-169902243-169902257-TGA;MOTIFS=GGGTGATGATGATGATGGGGTGACAGTGATGTTG,TGA,GAT,GTGATGATGATGATGGGGTGACAGTGATGTTGGT,TGATGTTGGGGTGACGGTGATGATGGGGTGACAG,GTGATGATGATGATGGGGTGACAGTGATGTTGGG,TGGTGTGATGATGATGATGGGGTGACAGTGATGC;STRUC=<VC221280>	NA	No	0.0	Yes	NA,NA	NA	NA
chr6:169901846	223917	INS	1380	0.9084	0.3365	32	NA	NA	NA	NA	NA	NA	NA	NA	NA	No	ID=6-169900847-169901012-GTGATGATGATGATGGGGTGACAGTGATGTTGGT,6-169900916-169900930-TGA,6-169900950-169900964-TGA,6-169900979-169901118-TGGTGTGATGATGATGATGGGGTGACAGTGATGC,6-169900984-169900998-TGA,6-169901018-169901032-TGA,6-169901052-169901066-TGA,6-169901086-169901100-TGA,6-169901120-169901134-TGA,6-169901155-169901169-TGA,6-169901190-169901204-TGA,6-169901224-169901237-TGA,6-169901245-169901255-GAT,6-169901275-169901286-TGA,6-169901311-169901321-GAT,6-169901345-169901355-GAT,6-169901381-169901415-TGATGTTGGGGTGACGGTGATGATGGGGTGACAG,6-169901460-169901474-TGA,6-169901512-169901525-GAT,6-169901543-169901552-TGA,6-169901572-169901586-TGA,6-169901606-169901620-TGA,6-169901640-169901651-TGA,6-169901671-169901685-TGA,6-169901705-169901719-TGA,6-169901739-169901753-TGA,6-169901773-169901787-TGA,6-169901808-169901821-TGA,6-169901825-169901839-TGA,6-169901885-169901899-TGA,6-169900115-169900267-GGGTGATGATGATGATGGGGTGACAGTGATGTTG,6-169900118-169900132-TGA,6-169900152-169900166-TGA,6-169900186-169900200-TGA,6-169900220-169900234-TGA,6-169900254-169900267-TGA,6-169900271-169900285-TGA,6-169900305-169900319-TGA,6-169900340-169900351-TGA,6-169900370-169900505-GTGATGATGATGATGGGGTGACAGTGATGTTGGT,6-169900371-169900385-TGA,6-169900405-169900419-TGA,6-169900439-169900453-TGA,6-169900473-169900487-TGA,6-169900507-169900521-TGA,6-169900540-169900726-GTGATGATGATGATGGGGTGACAGTGATGTTGGG,6-169900541-169900555-TGA,6-169900575-169900589-TGA,6-169900609-169900623-TGA,6-169900643-169900657-TGA,6-169900677-169900691-TGA,6-169900711-169900725-TGA,6-169900746-169900760-TGA,6-169900848-169900862-TGA,6-169900882-169900896-TGA,6-169901919-169901933-TGA,6-169901954-169901967-TGA,6-169901971-169901985-TGA,6-169902031-169902042-TGA,6-169902181-169902195-TGA,6-169902243-169902257-TGA;MOTIFS=GGGTGATGATGATGATGGGGTGACAGTGATGTTG,TGA,GAT,GTGATGATGATGATGGGGTGACAGTGATGTTGGT,TGATGTTGGGGTGACGGTGATGATGGGGTGACAG,GTGATGATGATGATGGGGTGACAGTGATGTTGGG,TGGTGTGATGATGATGATGGGGTGACAGTGATGC;STRUC=<VC221280>	NA	No	0.0	Yes	NA,NA	NA	NA
chr6:169901881	223918	INS	113	0.8077	0.672	4	NA	NA	NA	NA	NA	NA	NA	NA	NA	No	ID=6-169900847-169901012-GTGATGATGATGATGGGGTGACAGTGATGTTGGT,6-169900916-169900930-TGA,6-169900950-169900964-TGA,6-169900979-169901118-TGGTGTGATGATGATGATGGGGTGACAGTGATGC,6-169900984-169900998-TGA,6-169901018-169901032-TGA,6-169901052-169901066-TGA,6-169901086-169901100-TGA,6-169901120-169901134-TGA,6-169901155-169901169-TGA,6-169901190-169901204-TGA,6-169901224-169901237-TGA,6-169901245-169901255-GAT,6-169901275-169901286-TGA,6-169901311-169901321-GAT,6-169901345-169901355-GAT,6-169901381-169901415-TGATGTTGGGGTGACGGTGATGATGGGGTGACAG,6-169901460-169901474-TGA,6-169901512-169901525-GAT,6-169901543-169901552-TGA,6-169901572-169901586-TGA,6-169901606-169901620-TGA,6-169901640-169901651-TGA,6-169901671-169901685-TGA,6-169901705-169901719-TGA,6-169901739-169901753-TGA,6-169901773-169901787-TGA,6-169901808-169901821-TGA,6-169901825-169901839-TGA,6-169901885-169901899-TGA,6-169900115-169900267-GGGTGATGATGATGATGGGGTGACAGTGATGTTG,6-169900118-169900132-TGA,6-169900152-169900166-TGA,6-169900186-169900200-TGA,6-169900220-169900234-TGA,6-169900254-169900267-TGA,6-169900271-169900285-TGA,6-169900305-169900319-TGA,6-169900340-169900351-TGA,6-169900370-169900505-GTGATGATGATGATGGGGTGACAGTGATGTTGGT,6-169900371-169900385-TGA,6-169900405-169900419-TGA,6-169900439-169900453-TGA,6-169900473-169900487-TGA,6-169900507-169900521-TGA,6-169900540-169900726-GTGATGATGATGATGGGGTGACAGTGATGTTGGG,6-169900541-169900555-TGA,6-169900575-169900589-TGA,6-169900609-169900623-TGA,6-169900643-169900657-TGA,6-169900677-169900691-TGA,6-169900711-169900725-TGA,6-169900746-169900760-TGA,6-169900848-169900862-TGA,6-169900882-169900896-TGA,6-169901919-169901933-TGA,6-169901954-169901967-TGA,6-169901971-169901985-TGA,6-169902031-169902042-TGA,6-169902181-169902195-TGA,6-169902243-169902257-TGA;MOTIFS=GGGTGATGATGATGATGGGGTGACAGTGATGTTG,TGA,GAT,GTGATGATGATGATGGGGTGACAGTGATGTTGGT,TGATGTTGGGGTGACGGTGATGATGGGGTGACAG,GTGATGATGATGATGGGGTGACAGTGATGTTGGG,TGGTGTGATGATGATGATGGGGTGACAGTGATGC;STRUC=<VC221280>	HPRC,HGSVC,1KG-ONT	No	0.0	No	NA,NA	NA	NA
chr6:169901884	223919	INS	150	0.8507	0.56	6	NA	NA	NA	NA	NA	NA	NA	NA	NA	No	ID=6-169900847-169901012-GTGATGATGATGATGGGGTGACAGTGATGTTGGT,6-169900916-169900930-TGA,6-169900950-169900964-TGA,6-169900979-169901118-TGGTGTGATGATGATGATGGGGTGACAGTGATGC,6-169900984-169900998-TGA,6-169901018-169901032-TGA,6-169901052-169901066-TGA,6-169901086-169901100-TGA,6-169901120-169901134-TGA,6-169901155-169901169-TGA,6-169901190-169901204-TGA,6-169901224-169901237-TGA,6-169901245-169901255-GAT,6-169901275-169901286-TGA,6-169901311-169901321-GAT,6-169901345-169901355-GAT,6-169901381-169901415-TGATGTTGGGGTGACGGTGATGATGGGGTGACAG,6-169901460-169901474-TGA,6-169901512-169901525-GAT,6-169901543-169901552-TGA,6-169901572-169901586-TGA,6-169901606-169901620-TGA,6-169901640-169901651-TGA,6-169901671-169901685-TGA,6-169901705-169901719-TGA,6-169901739-169901753-TGA,6-169901773-169901787-TGA,6-169901808-169901821-TGA,6-169901825-169901839-TGA,6-169901885-169901899-TGA,6-169900115-169900267-GGGTGATGATGATGATGGGGTGACAGTGATGTTG,6-169900118-169900132-TGA,6-169900152-169900166-TGA,6-169900186-169900200-TGA,6-169900220-169900234-TGA,6-169900254-169900267-TGA,6-169900271-169900285-TGA,6-169900305-169900319-TGA,6-169900340-169900351-TGA,6-169900370-169900505-GTGATGATGATGATGGGGTGACAGTGATGTTGGT,6-169900371-169900385-TGA,6-169900405-169900419-TGA,6-169900439-169900453-TGA,6-169900473-169900487-TGA,6-169900507-169900521-TGA,6-169900540-169900726-GTGATGATGATGATGGGGTGACAGTGATGTTGGG,6-169900541-169900555-TGA,6-169900575-169900589-TGA,6-169900609-169900623-TGA,6-169900643-169900657-TGA,6-169900677-169900691-TGA,6-169900711-169900725-TGA,6-169900746-169900760-TGA,6-169900848-169900862-TGA,6-169900882-169900896-TGA,6-169901919-169901933-TGA,6-169901954-169901967-TGA,6-169901971-169901985-TGA,6-169902031-169902042-TGA,6-169902181-169902195-TGA,6-169902243-169902257-TGA;MOTIFS=GGGTGATGATGATGATGGGGTGACAGTGATGTTG,TGA,GAT,GTGATGATGATGATGGGGTGACAGTGATGTTGGT,TGATGTTGGGGTGACGGTGATGATGGGGTGACAG,GTGATGATGATGATGGGGTGACAGTGATGTTGGG,TGGTGTGATGATGATGATGGGGTGACAGTGATGC;STRUC=<VC221280>	HPRC,HGSVC,1KG-ONT	No	0.0	Yes	NA,NA	NA	NA
chr6:169906219	223920	INS	62	0.8928	0.3857	68	NA	NA	NA	NA	NA	NA	NA	NA	NA	No	NA	HPRC,HGSVC,1KG-ONT	No	0.031	Yes	NA,NA	NA	NA
chr6:169906354	223921	DEL	62	0.9342	0.2443	97	NA	NA	NA	NA	NA	NA	NA	NA	NA	No	NA	HPRC,HGSVC,1KG-ONT	No	0.148	Yes	NA,NA	NA	NA
chr6:169918744	223922	DEL	118	0.8778	0.4584	1	NA	NA	NA	NA	NA	NA	NA	NA	NA	No	ID=6-169918756-169918766-TG;MOTIFS=TG;STRUC=<TR3331960>,ID=6-169918791-169918800-GT;MOTIFS=GT;STRUC=<TR3331961>,ID=6-169918835-169918844-GT;MOTIFS=GT;STRUC=<TR3331962>	HPRC,HGSVC,1KG-ONT	No	0.393	No	NA,NA	NA	NA
chr6:169918812	223923	INS	84	0.9803	0.3469	1	NA	NA	NA	NA	NA	NA	NA	NA	NA	No	NA	HPRC,HGSVC	No	0.159	No	NA,NA	NA	NA
chr6:169918945	223924	DEL	86	0.8988	0.3599	245	NA	NA	NA	NA	NA	NA	NA	NA	NA	No	NA	HPRC,HGSVC,1KG-ONT	No	0.408	Yes	NA,NA	NA	NA
chr6:169921422	223925	DEL	72	0.8645	0.5342	200	NA	NA	NA	NA	NA	NA	NA	NA	NA	No	ID=6-169921489-169921498-CAG;MOTIFS=CAG;STRUC=<TR3331968>	HPRC,HGSVC,1KG-ONT	No	0.2	Yes	NA,NA	NA	NA
chr6:169923795	223926	DEL	561	0.901	0.3743	101	NA	NA	NA	NA	NA	NA	NA	NA	NA	No	ID=6-169923755-169923770-TCA,6-169923789-169923800-CAC,6-169923855-169923874-CATCAC,6-169923927-169923937-CAT,6-169924001-169924007-TCA,6-169924050-169924060-CAT;MOTIFS=CATCAC,CAC,CAT,TCA;STRUC=<VC221282>,ID=6-169924194-169924205-CAC;MOTIFS=CAC;STRUC=<TR3331972>,ID=6-169924239-169924257-CAT;MOTIFS=CAT;STRUC=<TR3331973>,ID=6-169924274-169924289-TCA;MOTIFS=TCA;STRUC=<TR3331974>,ID=6-169924326-169924332-CAT;MOTIFS=CAT;STRUC=<TR3331975>	HPRC,HGSVC,1KG-ONT	No	0.487	Yes	NA,NA	NA	NA
chr6:169923833	223927	INS	115	0.8136	0.6621	32	NA	NA	NA	NA	NA	NA	NA	NA	NA	No	ID=6-169923755-169923770-TCA,6-169923789-169923800-CAC,6-169923855-169923874-CATCAC,6-169923927-169923937-CAT,6-169924001-169924007-TCA,6-169924050-169924060-CAT;MOTIFS=CATCAC,CAC,CAT,TCA;STRUC=<VC221282>	HPRC,HGSVC,1KG-ONT	No	1.686	Yes	NA,NA	NA	NA
chr6:169923854	223928	INS	217	0.8246	0.6472	891	NA	NA	NA	NA	NA	NA	NA	NA	NA	No	ID=6-169923755-169923770-TCA,6-169923789-169923800-CAC,6-169923855-169923874-CATCAC,6-169923927-169923937-CAT,6-169924001-169924007-TCA,6-169924050-169924060-CAT;MOTIFS=CATCAC,CAC,CAT,TCA;STRUC=<VC221282>	HGSVC,1KG-ONT	No	4.072	Yes	NA,NA	NA	NA
chr6:169923910	223929	INS	93	0.8875	0.5934	29	NA	NA	NA	NA	NA	NA	NA	NA	NA	No	ID=6-169923755-169923770-TCA,6-169923789-169923800-CAC,6-169923855-169923874-CATCAC,6-169923927-169923937-CAT,6-169924001-169924007-TCA,6-169924050-169924060-CAT;MOTIFS=CATCAC,CAC,CAT,TCA;STRUC=<VC221282>	HPRC,HGSVC,1KG-ONT	No	1.686	Yes	NA,NA	NA	NA
chr6:169923938	223930	INS	107	0.8134	0.6718	19	NA	NA	NA	NA	NA	NA	NA	NA	NA	No	ID=6-169923755-169923770-TCA,6-169923789-169923800-CAC,6-169923855-169923874-CATCAC,6-169923927-169923937-CAT,6-169924001-169924007-TCA,6-169924050-169924060-CAT;MOTIFS=CATCAC,CAC,CAT,TCA;STRUC=<VC221282>	HPRC,HGSVC,1KG-ONT	No	1.624	Yes	NA,NA	NA	NA
chr6:169923938	223931	INS	105	0.8501	0.6108	514	NA	NA	NA	NA	NA	NA	NA	NA	NA	No	ID=6-169923755-169923770-TCA,6-169923789-169923800-CAC,6-169923855-169923874-CATCAC,6-169923927-169923937-CAT,6-169924001-169924007-TCA,6-169924050-169924060-CAT;MOTIFS=CATCAC,CAC,CAT,TCA;STRUC=<VC221282>	HPRC,HGSVC,1KG-ONT	No	1.624	Yes	NA,NA	NA	NA
chr6:169923938	223932	INS	99	0.9465	0.2255	46	NA	NA	NA	NA	NA	NA	NA	NA	NA	No	ID=6-169923755-169923770-TCA,6-169923789-169923800-CAC,6-169923855-169923874-CATCAC,6-169923927-169923937-CAT,6-169924001-169924007-TCA,6-169924050-169924060-CAT;MOTIFS=CATCAC,CAC,CAT,TCA;STRUC=<VC221282>	HPRC,HGSVC,1KG-ONT	No	1.624	Yes	NA,NA	NA	NA
chr6:169929709	223933	DEL	82	0.8932	0.4789	1	NA	NA	NA	NA	NA	NA	NA	NA	NA	No	NA	NA	No	0.185	No	NA,NA	NA	NA
chr6:169933444	223934	INS	102	0.8247	0.647	30	NA	NA	NA	NA	NA	NA	NA	NA	CTCF_binding_site,promoter	No	ID=6-169933430-169933439-CAG;MOTIFS=CAG;STRUC=(CAG)n	1KG-ONT	Yes	1.888	Yes	NA,NA	NA	NA
chr6:169933444	223935	INS	204	0.8432	0.5848	4	NA	NA	NA	NA	NA	NA	NA	NA	CTCF_binding_site,promoter	No	ID=6-169933430-169933439-CAG;MOTIFS=CAG;STRUC=(CAG)n	NA	No	1.888	Yes	NA,NA	NA	NA
chr6:169937158	223936	INS	55	0.8367	0.5979	323	NA	NA	NA	NA	NA	NA	NA	NA	NA	No	NA	HPRC,HGSVC,1KG-ONT	No	8.437	Yes	NA,NA	NA	NA
chr6:169937158	223937	DEL	55	0.9341	0.2477	142	NA	NA	NA	NA	NA	NA	NA	NA	NA	No	ID=6-169937158-169937325-CACGTCTCTGCAGGGTCTCTCTGCCGTTTTCCAGGTTAGGGAACCGAGGTCAGGG;MOTIFS=CACGTCTCTGCAGGGTCTCTCTGCCGTTTTCCAGGTTAGGGAACCGAGGTCAGGG;STRUC=<TR3331987>	HPRC,HGSVC,1KG-ONT	No	0.472	Yes	NA,NA	NA	NA
chr6:169937173	223938	INS	58	0.8635	0.4696	17	NA	NA	NA	NA	NA	NA	NA	NA	NA	No	ID=6-169937158-169937325-CACGTCTCTGCAGGGTCTCTCTGCCGTTTTCCAGGTTAGGGAACCGAGGTCAGGG;MOTIFS=CACGTCTCTGCAGGGTCTCTCTGCCGTTTTCCAGGTTAGGGAACCGAGGTCAGGG;STRUC=<TR3331987>	HPRC,HGSVC,1KG-ONT	No	8.437	Yes	NA,NA	NA	NA
chr6:169937239	223940	INS	57	0.9231	0.6018	64	NA	NA	NA	NA	NA	NA	NA	NA	NA	No	ID=6-169937158-169937325-CACGTCTCTGCAGGGTCTCTCTGCCGTTTTCCAGGTTAGGGAACCGAGGTCAGGG;MOTIFS=CACGTCTCTGCAGGGTCTCTCTGCCGTTTTCCAGGTTAGGGAACCGAGGTCAGGG;STRUC=<TR3331987>	HPRC,HGSVC,1KG-ONT	No	6.386	Yes	NA,NA	NA	NA
chr6:169937299	223941	INS	53	0.844	0.5649	5	NA	NA	NA	NA	NA	NA	NA	NA	NA	No	ID=6-169937158-169937325-CACGTCTCTGCAGGGTCTCTCTGCCGTTTTCCAGGTTAGGGAACCGAGGTCAGGG;MOTIFS=CACGTCTCTGCAGGGTCTCTCTGCCGTTTTCCAGGTTAGGGAACCGAGGTCAGGG;STRUC=<TR3331987>	HPRC,HGSVC,1KG-ONT	No	1.772	Yes	NA,NA	NA	NA
chr6:169951626	223942	INS	303	0.9018	0.4536	3	NA	NA	NA	NA	NA	NA	NA	NA	NA	No	NA	NA	Yes	2.224	Yes	NA,NA	NA	NA
chr6:169956975	223943	INS	68	0.8544	0.5656	82	NA	NA	NA	NA	NA	NA	NA	NA	NA	No	NA	HPRC,HGSVC,1KG-ONT	No	1.824	Yes	NA,NA	NA	NA
chr6:169956975	223944	INS	104	0.8858	0.4221	3	NA	NA	NA	NA	NA	NA	NA	NA	NA	No	NA	HPRC,HGSVC	No	1.824	Yes	NA,NA	NA	NA
chr6:169956975	223945	DEL	103	0.8575	0.5512	69	NA	NA	NA	NA	NA	NA	NA	NA	NA	No	ID=6-169956975-169957009-TGCATCTGAGGGGGTGTGGTGGGGGGCTGGGGCC;MOTIFS=TGCATCTGAGGGGGTGTGGTGGGGGGCTGGGGCC;STRUC=(TGCATCTGAGGGGGTGTGGTGGGGGGCTGGGGCC)n	HPRC,HGSVC,1KG-ONT	No	0.262	Yes	NA,NA	NA	NA
chr6:169957037	223946	INS	72	0.8742	0.4586	33	NA	NA	NA	NA	NA	NA	NA	NA	NA	No	ID=6-169956975-169957009-TGCATCTGAGGGGGTGTGGTGGGGGGCTGGGGCC;MOTIFS=TGCATCTGAGGGGGTGTGGTGGGGGGCTGGGGCC;STRUC=(TGCATCTGAGGGGGTGTGGTGGGGGGCTGGGGCC)n	HPRC,HGSVC,1KG-ONT	No	0.137	Yes	NA,NA	NA	NA
chr6:169957060	223947	DEL	68	0.8267	0.6715	2	NA	NA	NA	NA	NA	NA	NA	NA	NA	No	ID=6-169956975-169957009-TGCATCTGAGGGGGTGTGGTGGGGGGCTGGGGCC;MOTIFS=TGCATCTGAGGGGGTGTGGTGGGGGGCTGGGGCC;STRUC=(TGCATCTGAGGGGGTGTGGTGGGGGGCTGGGGCC)n	NA	No	0.275	No	NA,NA	NA	NA
chr6:169957062	223948	INS	73	0.9382	0.3603	11	NA	NA	NA	NA	NA	NA	NA	NA	NA	No	ID=6-169956975-169957009-TGCATCTGAGGGGGTGTGGTGGGGGGCTGGGGCC;MOTIFS=TGCATCTGAGGGGGTGTGGTGGGGGGCTGGGGCC;STRUC=(TGCATCTGAGGGGGTGTGGTGGGGGGCTGGGGCC)n	HPRC,HGSVC,1KG-ONT	No	0.105	Yes	NA,NA	NA	NA
chr6:169957076	223949	INS	170	0.8358	0.6239	8	NA	NA	NA	NA	NA	NA	NA	NA	NA	No	ID=6-169956975-169957009-TGCATCTGAGGGGGTGTGGTGGGGGGCTGGGGCC;MOTIFS=TGCATCTGAGGGGGTGTGGTGGGGGGCTGGGGCC;STRUC=(TGCATCTGAGGGGGTGTGGTGGGGGGCTGGGGCC)n	HPRC,HGSVC	No	0.137	Yes	NA,NA	NA	NA
chr6:169957094	223950	INS	147	0.8608	0.5799	6	NA	NA	NA	NA	NA	NA	NA	NA	NA	No	ID=6-169956975-169957009-TGCATCTGAGGGGGTGTGGTGGGGGGCTGGGGCC;MOTIFS=TGCATCTGAGGGGGTGTGGTGGGGGGCTGGGGCC;STRUC=(TGCATCTGAGGGGGTGTGGTGGGGGGCTGGGGCC)n	HPRC,HGSVC	No	0.122	No	NA,NA	NA	NA
chr6:169957094	223951	INS	412	0.88	0.4302	1	NA	NA	NA	NA	NA	NA	NA	NA	NA	No	ID=6-169956975-169957009-TGCATCTGAGGGGGTGTGGTGGGGGGCTGGGGCC;MOTIFS=TGCATCTGAGGGGGTGTGGTGGGGGGCTGGGGCC;STRUC=(TGCATCTGAGGGGGTGTGGTGGGGGGCTGGGGCC)n	NA	No	0.122	No	NA,NA	NA	NA
chr6:169957094	223952	INS	69	0.901	0.3927	610	NA	NA	NA	NA	NA	NA	NA	NA	NA	No	ID=6-169956975-169957009-TGCATCTGAGGGGGTGTGGTGGGGGGCTGGGGCC;MOTIFS=TGCATCTGAGGGGGTGTGGTGGGGGGCTGGGGCC;STRUC=(TGCATCTGAGGGGGTGTGGTGGGGGGCTGGGGCC)n	HPRC,HGSVC,1KG-ONT	No	0.122	Yes	NA,NA	NA	NA
chr6:169957094	223953	INS	138	0.8158	0.6477	190	NA	NA	NA	NA	NA	NA	NA	NA	NA	No	ID=6-169956975-169957009-TGCATCTGAGGGGGTGTGGTGGGGGGCTGGGGCC;MOTIFS=TGCATCTGAGGGGGTGTGGTGGGGGGCTGGGGCC;STRUC=(TGCATCTGAGGGGGTGTGGTGGGGGGCTGGGGCC)n	HPRC,HGSVC	No	0.122	Yes	NA,NA	NA	NA
chr6:169957102	223954	INS	74	0.8689	0.4881	54	NA	NA	NA	NA	NA	NA	NA	NA	NA	No	ID=6-169956975-169957009-TGCATCTGAGGGGGTGTGGTGGGGGGCTGGGGCC;MOTIFS=TGCATCTGAGGGGGTGTGGTGGGGGGCTGGGGCC;STRUC=(TGCATCTGAGGGGGTGTGGTGGGGGGCTGGGGCC)n	HPRC,HGSVC,1KG-ONT	No	0.043	Yes	NA,NA	NA	NA
chr6:169957121	223955	INS	106	0.862	0.4999	3	NA	NA	NA	NA	NA	NA	NA	NA	NA	No	ID=6-169956975-169957009-TGCATCTGAGGGGGTGTGGTGGGGGGCTGGGGCC;MOTIFS=TGCATCTGAGGGGGTGTGGTGGGGGGCTGGGGCC;STRUC=(TGCATCTGAGGGGGTGTGGTGGGGGGCTGGGGCC)n	HPRC,HGSVC	No	0.137	Yes	NA,NA	NA	NA
chr6:169957132	223956	INS	70	0.839	0.5812	48	NA	NA	NA	NA	NA	NA	NA	NA	NA	No	ID=6-169956975-169957009-TGCATCTGAGGGGGTGTGGTGGGGGGCTGGGGCC;MOTIFS=TGCATCTGAGGGGGTGTGGTGGGGGGCTGGGGCC;STRUC=(TGCATCTGAGGGGGTGTGGTGGGGGGCTGGGGCC)n	HPRC,HGSVC,1KG-ONT	No	0.122	Yes	NA,NA	NA	NA
chr6:169957147	223957	INS	64	0.8501	0.5541	16	NA	NA	NA	NA	NA	NA	NA	NA	NA	No	ID=6-169956975-169957009-TGCATCTGAGGGGGTGTGGTGGGGGGCTGGGGCC;MOTIFS=TGCATCTGAGGGGGTGTGGTGGGGGGCTGGGGCC;STRUC=(TGCATCTGAGGGGGTGTGGTGGGGGGCTGGGGCC)n	HPRC,HGSVC,1KG-ONT	No	0.137	Yes	NA,NA	NA	NA
chr6:169961625	223958	INS	72	0.8942	0.3772	1	NA	NA	NA	NA	NA	NA	NA	NA	NA	No	NA	NA	Yes	1.772	No	NA,NA	NA	NA
chr6:169963821	223959	INS	98	0.8547	0.5362	2	NA	NA	NA	NA	NA	NA	NA	NA	NA	No	NA	HGSVC	Yes	0.097	No	NA,NA	NA	NA
chr6:169963827	223960	INS	245	0.8586	0.5451	14	NA	NA	NA	NA	NA	NA	NA	NA	NA	No	NA	NA	Yes	0.108	Yes	NA,NA	NA	NA
chr6:169963832	223961	INS	147	0.859	0.5214	70	NA	NA	NA	NA	NA	NA	NA	NA	NA	No	NA	HPRC,HGSVC,1KG-ONT	Yes	0.108	Yes	NA,NA	NA	NA
chr6:169963832	223962	DEL	197	0.9106	0.3457	1	NA	NA	NA	NA	NA	NA	NA	NA	NA	No	ID=6-169963840-169963849-GC;MOTIFS=GC;STRUC=(GC)n	NA	Yes	0.204	No	NA,NA	NA	NA
chr6:169963840	223963	DEL	50	0.8372	0.6174	270	NA	NA	NA	NA	NA	NA	NA	NA	NA	No	ID=6-169963840-169963849-GC;MOTIFS=GC;STRUC=(GC)n	HPRC,HGSVC,1KG-ONT	No	0.297	Yes	NA,NA	NA	NA
chr6:169963913	223964	INS	99	0.814	0.6697	6	NA	NA	NA	NA	NA	NA	NA	NA	NA	No	NA	HGSVC	Yes	0.108	Yes	NA,NA	NA	NA
chr6:169963926	223965	DEL	98	0.8363	0.5442	6	NA	NA	NA	NA	NA	NA	NA	NA	NA	No	NA	NA	Yes	0.207	Yes	NA,NA	NA	NA
chr6:169967188	223971	DEL	232	0.8665	0.5068	323	NA	NA	NA	NA	NA	NA	NA	NA	NA	No	ID=6-169967188-169967585-TTAGCCCTGGGCCGGGTTCACGCCTCACC;MOTIFS=TTAGCCCTGGGCCGGGTTCACGCCTCACC;STRUC=(TTAGCCCTGGGCCGGGTTCACGCCTCACC)n	HPRC,HGSVC	Yes	0.192	Yes	NA,NA	NA	NA
chr6:169967188	223972	DEL	261	0.9205	0.3279	4	NA	NA	NA	NA	NA	NA	NA	NA	NA	No	ID=6-169967188-169967585-TTAGCCCTGGGCCGGGTTCACGCCTCACC;MOTIFS=TTAGCCCTGGGCCGGGTTCACGCCTCACC;STRUC=(TTAGCCCTGGGCCGGGTTCACGCCTCACC)n	HPRC,HGSVC,1KG-ONT	Yes	0.192	No	NA,NA	NA	NA
chr6:169967188	223970	DEL	174	0.8749	0.4729	4	NA	NA	NA	NA	NA	NA	NA	NA	NA	No	ID=6-169967188-169967585-TTAGCCCTGGGCCGGGTTCACGCCTCACC;MOTIFS=TTAGCCCTGGGCCGGGTTCACGCCTCACC;STRUC=(TTAGCCCTGGGCCGGGTTCACGCCTCACC)n	HPRC,HGSVC	No	0.192	No	NA,NA	NA	NA
chr6:169967188	223969	DEL	145	0.8984	0.3645	35	NA	NA	NA	NA	NA	NA	NA	NA	NA	No	ID=6-169967188-169967585-TTAGCCCTGGGCCGGGTTCACGCCTCACC;MOTIFS=TTAGCCCTGGGCCGGGTTCACGCCTCACC;STRUC=(TTAGCCCTGGGCCGGGTTCACGCCTCACC)n	HPRC,HGSVC,1KG-ONT	No	0.192	Yes	NA,NA	NA	NA
chr6:169967188	223967	DEL	87	0.7976	0.6977	1	NA	NA	NA	NA	NA	NA	NA	NA	NA	No	ID=6-169967188-169967585-TTAGCCCTGGGCCGGGTTCACGCCTCACC;MOTIFS=TTAGCCCTGGGCCGGGTTCACGCCTCACC;STRUC=(TTAGCCCTGGGCCGGGTTCACGCCTCACC)n	HPRC,HGSVC,1KG-ONT	No	0.192	No	NA,NA	NA	NA
chr6:169967188	223968	DEL	116	0.9207	0.2898	83	NA	NA	NA	NA	NA	NA	NA	NA	NA	No	ID=6-169967188-169967585-TTAGCCCTGGGCCGGGTTCACGCCTCACC;MOTIFS=TTAGCCCTGGGCCGGGTTCACGCCTCACC;STRUC=(TTAGCCCTGGGCCGGGTTCACGCCTCACC)n	HPRC,HGSVC,1KG-ONT	No	0.192	Yes	NA,NA	NA	NA
chr6:169967188	223966	DEL	58	0.8249	0.6314	16	NA	NA	NA	NA	NA	NA	NA	NA	NA	No	ID=6-169967188-169967585-TTAGCCCTGGGCCGGGTTCACGCCTCACC;MOTIFS=TTAGCCCTGGGCCGGGTTCACGCCTCACC;STRUC=(TTAGCCCTGGGCCGGGTTCACGCCTCACC)n	HPRC,HGSVC	No	0.192	Yes	NA,NA	NA	NA
chr6:169967250	223973	DEL	348	0.9896	0.0494	907	NA	NA	NA	NA	NA	NA	NA	NA	NA	No	ID=6-169967188-169967585-TTAGCCCTGGGCCGGGTTCACGCCTCACC;MOTIFS=TTAGCCCTGGGCCGGGTTCACGCCTCACC;STRUC=(TTAGCCCTGGGCCGGGTTCACGCCTCACC)n	HPRC,HGSVC,1KG-ONT	Yes	0.302	Yes	NA,NA	NA	NA
chr6:169967268	223974	DEL	330	0.9739	0.105	1	NA	NA	NA	NA	NA	NA	NA	NA	NA	No	ID=6-169967188-169967585-TTAGCCCTGGGCCGGGTTCACGCCTCACC;MOTIFS=TTAGCCCTGGGCCGGGTTCACGCCTCACC;STRUC=(TTAGCCCTGGGCCGGGTTCACGCCTCACC)n	HPRC,HGSVC,1KG-ONT	Yes	0.302	No	NA,NA	NA	NA
chr6:169967511	223975	DEL	87	0.8601	0.5394	4	NA	NA	NA	NA	NA	NA	NA	NA	NA	No	ID=6-169967188-169967585-TTAGCCCTGGGCCGGGTTCACGCCTCACC;MOTIFS=TTAGCCCTGGGCCGGGTTCACGCCTCACC;STRUC=(TTAGCCCTGGGCCGGGTTCACGCCTCACC)n	HPRC,HGSVC,1KG-ONT	No	0.302	No	NA,NA	NA	NA
chr6:169970909	223976	DEL	142	0.8741	0.5027	3	NA	NA	NA	NA	NA	NA	NA	NA	NA	No	ID=6-169971045-169971055-GCA;MOTIFS=GCA;STRUC=(GCA)n	1KG-ONT	Yes	0.242	Yes	NA,NA	NA	NA
chr6:169973256	223977	DEL	108	0.9141	0.4835	2	NA	NA	NA	NA	NA	NA	NA	NA	NA	No	NA	HPRC,HGSVC,1KG-ONT	No	0.292	No	NA,NA	NA	NA
chr6:169973263	223978	DEL	652	0.8348	0.6243	74	NA	NA	NA	NA	NA	NA	NA	NA	NA	No	NA	HGSVC,1KG-ONT	No	0.092	Yes	NA,NA	NA	NA
chr6:169973354	223979	DEL	574	0.8381	0.6227	209	NA	NA	NA	NA	NA	NA	NA	NA	NA	No	NA	HGSVC,1KG-ONT	No	0.089	Yes	NA,NA	NA	NA
chr6:169973359	223980	DEL	80	0.8961	0.3777	54	NA	NA	NA	NA	NA	NA	NA	NA	NA	No	NA	HPRC,HGSVC,1KG-ONT	No	0.078	Yes	NA,NA	NA	NA
chr6:169973478	223981	DEL	437	0.8193	0.6665	59	NA	NA	NA	NA	NA	NA	NA	NA	NA	No	NA	HGSVC,1KG-ONT	No	0.077	Yes	NA,NA	NA	NA
chr6:169973540	223982	INS	320	0.9039	0.3515	1	NA	NA	NA	NA	NA	NA	NA	NA	NA	No	NA	HPRC,HGSVC,1KG-ONT	No	0.0	No	NA,NA	NA	NA
chr6:169973541	223983	INS	348	0.8123	0.6766	3	NA	NA	NA	NA	NA	NA	NA	NA	NA	No	NA	HPRC,HGSVC,1KG-ONT	No	0.0	No	NA,NA	NA	NA
chr6:169973541	223984	DEL	80	0.9214	0.292	18	NA	NA	NA	NA	NA	NA	NA	NA	NA	No	NA	HPRC,HGSVC,1KG-ONT	No	0.087	Yes	NA,NA	NA	NA
chr6:169973657	223987	INS	53	0.8725	0.496	521	NA	NA	NA	NA	NA	NA	NA	NA	NA	No	NA	HPRC,HGSVC,1KG-ONT	Yes	0.317	Yes	NA,NA	NA	NA
chr6:169973657	223985	INS	374	0.8885	0.4017	312	NA	NA	NA	NA	NA	NA	NA	NA	NA	No	NA	HPRC,HGSVC,1KG-ONT	Yes	0.317	Yes	NA,NA	NA	NA
chr6:169973657	223986	INS	721	0.9331	0.3188	11	NA	NA	NA	NA	NA	NA	NA	NA	NA	No	NA	HGSVC,1KG-ONT	No	0.317	Yes	NA,NA	NA	NA
chr6:169973742	223988	INS	348	0.8713	0.4572	22	NA	NA	NA	NA	NA	NA	NA	NA	NA	No	NA	HPRC,HGSVC,1KG-ONT	Yes	0.0	Yes	NA,NA	NA	NA
chr6:169973860	223989	INS	80	0.8433	0.5849	3	NA	NA	NA	NA	NA	NA	NA	NA	NA	No	NA	HPRC	No	0.034	No	NA,NA	NA	NA
chr6:169973974	223990	INS	320	0.86	0.5289	1	NA	NA	NA	NA	NA	NA	NA	NA	NA	No	NA	HPRC,HGSVC,1KG-ONT	No	0.034	No	NA,NA	NA	NA
chr6:169974067	223991	INS	142	0.9731	0.1192	466	NA	NA	NA	NA	NA	NA	NA	NA	NA	No	NA	HPRC,HGSVC,1KG-ONT	No	0.002	Yes	NA,NA	NA	NA
chr6:169975578	223992	DEL	54	0.8395	0.6053	707	NA	NA	NA	NA	NA	NA	NA	NA	NA	No	NA	HPRC,HGSVC,1KG-ONT	No	0.483	Yes	NA,NA	NA	NA
chr6:169975898	223993	INS	164	0.8329	0.6104	3	NA	NA	NA	NA	NA	NA	NA	NA	NA	No	NA	HGSVC	Yes	1.654	Yes	NA,NA	NA	NA
chr6:169975939	223994	INS	86	0.8687	0.5068	5	NA	NA	NA	NA	NA	NA	NA	NA	NA	No	NA	HPRC,HGSVC,1KG-ONT	Yes	1.772	Yes	NA,NA	NA	NA
chr6:169976040	223995	INS	119	0.8018	0.6906	9	NA	NA	NA	NA	NA	NA	NA	NA	NA	No	NA	HGSVC	Yes	1.772	Yes	NA,NA	NA	NA
chr6:169976047	223996	INS	82	0.8944	0.3759	425	NA	NA	NA	NA	NA	NA	NA	NA	NA	No	NA	HPRC,HGSVC,1KG-ONT	Yes	1.772	Yes	NA,NA	NA	NA
chr6:169981355	223997	DEL	108	0.8971	0.3871	581	NA	NA	NA	NA	NA	NA	NA	NA	NA	No	ID=6-169981400-169981436-CTGGAGGGGGCTCAGGATCCTCACTGCTCACTGAGG;MOTIFS=CTGGAGGGGGCTCAGGATCCTCACTGCTCACTGAGG;STRUC=(CTGGAGGGGGCTCAGGATCCTCACTGCTCACTGAGG)n	HPRC,HGSVC,1KG-ONT	No	0.304	Yes	NA,NA	NA	NA
chr6:169981381	223998	INS	180	0.8106	0.6797	2	NA	NA	NA	NA	NA	NA	NA	NA	NA	No	ID=6-169981400-169981436-CTGGAGGGGGCTCAGGATCCTCACTGCTCACTGAGG;MOTIFS=CTGGAGGGGGCTCAGGATCCTCACTGCTCACTGAGG;STRUC=(CTGGAGGGGGCTCAGGATCCTCACTGCTCACTGAGG)n	1KG-ONT	No	1.691	No	NA,NA	NA	NA
chr6:169981389	223999	DEL	72	0.9535	0.5627	2	NA	NA	NA	NA	NA	NA	NA	NA	NA	No	ID=6-169981400-169981436-CTGGAGGGGGCTCAGGATCCTCACTGCTCACTGAGG;MOTIFS=CTGGAGGGGGCTCAGGATCCTCACTGCTCACTGAGG;STRUC=(CTGGAGGGGGCTCAGGATCCTCACTGCTCACTGAGG)n	HPRC,HGSVC	No	0.349	No	NA,NA	NA	NA
chr6:169981400	224002	INS	144	0.8578	0.4974	3	NA	NA	NA	NA	NA	NA	NA	NA	NA	No	ID=6-169981400-169981436-CTGGAGGGGGCTCAGGATCCTCACTGCTCACTGAGG;MOTIFS=CTGGAGGGGGCTCAGGATCCTCACTGCTCACTGAGG;STRUC=(CTGGAGGGGGCTCAGGATCCTCACTGCTCACTGAGG)n	HPRC,HGSVC	Yes	1.691	No	NA,NA	NA	NA
chr6:169981400	224001	INS	108	0.8365	0.6496	100	NA	NA	NA	NA	NA	NA	NA	NA	NA	No	ID=6-169981400-169981436-CTGGAGGGGGCTCAGGATCCTCACTGCTCACTGAGG;MOTIFS=CTGGAGGGGGCTCAGGATCCTCACTGCTCACTGAGG;STRUC=(CTGGAGGGGGCTCAGGATCCTCACTGCTCACTGAGG)n	HPRC,HGSVC	Yes	1.691	Yes	NA,NA	NA	NA
chr6:169981400	224000	INS	72	0.8383	0.5857	7	NA	NA	NA	NA	NA	NA	NA	NA	NA	No	ID=6-169981400-169981436-CTGGAGGGGGCTCAGGATCCTCACTGCTCACTGAGG;MOTIFS=CTGGAGGGGGCTCAGGATCCTCACTGCTCACTGAGG;STRUC=(CTGGAGGGGGCTCAGGATCCTCACTGCTCACTGAGG)n	1KG-ONT	Yes	1.691	Yes	NA,NA	NA	NA
chr6:169984760	224003	DEL	61	0.9212	0.2977	3	NA	NA	NA	NA	NA	NA	NA	NA	NA	No	NA	NA	Yes	0.426	No	NA,NA	NA	NA
chr6:169986540	224004	DEL	726	0.8331	0.6502	20	NA	NA	NA	NA	NA	NA	NA	NA	NA	No	ID=6-169986542-169986551-GCC;MOTIFS=GCC;STRUC=<TR3332031>,ID=6-169987152-169987216-CCGAGGCCCACACCTG;MOTIFS=CCGAGGCCCACACCTG;STRUC=(CCGAGGCCCACACCTG)n	HPRC,HGSVC,1KG-ONT	Yes	0.127	Yes	NA,NA	NA	NA
chr6:169987084	224005	DEL	84	0.8452	0.5655	5	NA	NA	NA	NA	NA	NA	NA	NA	NA	No	ID=6-169987152-169987216-CCGAGGCCCACACCTG;MOTIFS=CCGAGGCCCACACCTG;STRUC=(CCGAGGCCCACACCTG)n	HPRC,HGSVC,1KG-ONT	No	0.166	Yes	NA,NA	NA	NA
chr6:169987106	224006	DEL	52	0.8799	0.4755	19	NA	NA	NA	NA	NA	NA	NA	NA	NA	No	ID=6-169987152-169987216-CCGAGGCCCACACCTG;MOTIFS=CCGAGGCCCACACCTG;STRUC=(CCGAGGCCCACACCTG)n	HPRC,HGSVC,1KG-ONT	No	0.166	Yes	NA,NA	NA	NA
chr6:169987106	224007	DEL	68	0.8987	0.3885	4	NA	NA	NA	NA	NA	NA	NA	NA	NA	No	ID=6-169987152-169987216-CCGAGGCCCACACCTG;MOTIFS=CCGAGGCCCACACCTG;STRUC=(CCGAGGCCCACACCTG)n	HPRC,HGSVC,1KG-ONT	No	0.166	No	NA,NA	NA	NA
chr6:169987135	224010	DEL	52	0.8015	0.6874	1	NA	NA	NA	NA	NA	NA	NA	NA	NA	No	ID=6-169987152-169987216-CCGAGGCCCACACCTG;MOTIFS=CCGAGGCCCACACCTG;STRUC=(CCGAGGCCCACACCTG)n	HPRC,HGSVC,1KG-ONT	No	0.166	No	NA,NA	NA	NA
chr6:169987174	224015	INS	68	0.8195	0.6702	1	NA	NA	NA	NA	NA	NA	NA	NA	NA	No	ID=6-169987152-169987216-CCGAGGCCCACACCTG;MOTIFS=CCGAGGCCCACACCTG;STRUC=(CCGAGGCCCACACCTG)n	HPRC,HGSVC	No	1.71	No	NA,NA	NA	NA
chr6:169987203	224017	INS	52	0.8501	0.5639	1	NA	NA	NA	NA	NA	NA	NA	NA	NA	No	ID=6-169987152-169987216-CCGAGGCCCACACCTG;MOTIFS=CCGAGGCCCACACCTG;STRUC=(CCGAGGCCCACACCTG)n	HGSVC	No	1.71	Yes	NA,NA	NA	NA
chr6:169987555	224018	DEL	82	0.9052	0.4144	5	NA	NA	NA	NA	NA	NA	NA	NA	NA	No	NA	HPRC,HGSVC,1KG-ONT	No	0.066	No	NA,NA	NA	NA
chr6:169987555	224019	DEL	492	0.8323	0.6511	73	NA	NA	NA	NA	NA	NA	NA	NA	NA	No	NA	HPRC,HGSVC,1KG-ONT	No	0.066	No	NA,NA	NA	NA
chr6:169987577	224020	DEL	574	0.8389	0.6273	55	NA	NA	NA	NA	NA	NA	NA	NA	NA	No	NA	HPRC,HGSVC,1KG-ONT	No	0.063	No	NA,NA	NA	NA
chr6:169987611	224021	INS	123	0.8254	0.6336	10	NA	NA	NA	NA	NA	NA	NA	NA	NA	No	NA	HPRC,HGSVC,1KG-ONT	No	0.106	Yes	NA,NA	NA	NA
chr6:169987611	224022	DEL	205	0.9151	0.3164	9	NA	NA	NA	NA	NA	NA	NA	NA	NA	No	NA	HPRC,HGSVC,1KG-ONT	No	0.077	No	NA,NA	NA	NA
chr6:169987618	224023	DEL	533	0.8228	0.6335	128	NA	NA	NA	NA	NA	NA	NA	NA	NA	No	NA	HPRC,HGSVC,1KG-ONT	No	0.076	No	NA,NA	NA	NA
chr6:169987620	224024	DEL	123	0.8214	0.6489	3	NA	NA	NA	NA	NA	NA	NA	NA	NA	No	NA	HPRC,HGSVC,1KG-ONT	No	0.08	No	NA,NA	NA	NA
chr6:169987652	224025	DEL	410	0.8383	0.5849	112	NA	NA	NA	NA	NA	NA	NA	NA	NA	No	NA	HPRC,HGSVC,1KG-ONT	No	0.081	No	NA,NA	NA	NA
chr6:169987659	224026	DEL	697	0.8943	0.3942	63	NA	NA	NA	NA	NA	NA	NA	NA	NA	No	NA	HPRC,HGSVC,1KG-ONT	No	0.076	No	NA,NA	NA	NA
chr6:169987675	224027	DEL	859	0.9369	0.2579	359	NA	NA	NA	NA	NA	NA	NA	NA	NA	No	NA	HPRC,HGSVC,1KG-ONT	No	0.077	Yes	NA,NA	NA	NA
chr6:169987677	224028	DEL	943	0.821	0.6414	57	NA	NA	NA	NA	NA	NA	NA	NA	NA	No	NA	HPRC,HGSVC,1KG-ONT	No	0.078	No	NA,NA	NA	NA
chr6:169987686	224029	INS	82	0.8473	0.5888	4	NA	NA	NA	NA	NA	NA	NA	NA	NA	No	NA	HPRC,HGSVC	No	0.106	Yes	NA,NA	NA	NA
chr6:169987711	224030	INS	82	0.8264	0.6433	1	NA	NA	NA	NA	NA	NA	NA	NA	NA	No	NA	HPRC,HGSVC	No	0.106	No	NA,NA	NA	NA
chr6:169987711	224031	DEL	164	0.8653	0.4897	12	NA	NA	NA	NA	NA	NA	NA	NA	NA	No	NA	HPRC,HGSVC,1KG-ONT	No	0.077	No	NA,NA	NA	NA
chr6:169987711	224032	DEL	246	0.8526	0.5608	70	NA	NA	NA	NA	NA	NA	NA	NA	NA	No	NA	HPRC,HGSVC,1KG-ONT	No	0.077	No	NA,NA	NA	NA
chr6:169987752	224033	DEL	738	0.8808	0.5281	44	NA	NA	NA	NA	NA	NA	NA	NA	NA	No	NA	HPRC,HGSVC,1KG-ONT	No	0.077	Yes	NA,NA	NA	NA
chr6:169987775	224034	INS	246	0.8051	0.6926	9	NA	NA	NA	NA	NA	NA	NA	NA	NA	No	NA	HPRC,HGSVC	No	0.106	Yes	NA,NA	NA	NA
chr6:169987785	224035	DEL	779	0.8383	0.5941	77	NA	NA	NA	NA	NA	NA	NA	NA	NA	No	NA	HPRC,HGSVC,1KG-ONT	No	0.077	Yes	NA,NA	NA	NA
chr6:169987816	224036	DEL	82	0.8164	0.6955	11	NA	NA	NA	NA	NA	NA	NA	NA	NA	No	NA	HPRC,HGSVC	No	0.077	No	NA,NA	NA	NA
chr6:169987879	224037	DEL	656	0.9132	0.3383	171	NA	NA	NA	NA	NA	NA	NA	NA	NA	No	NA	HPRC,HGSVC,1KG-ONT	No	0.077	Yes	NA,NA	NA	NA
chr6:169987898	224038	INS	164	0.8005	0.6883	2	NA	NA	NA	NA	NA	NA	NA	NA	NA	No	NA	HPRC,HGSVC	No	0.106	No	NA,NA	NA	NA
chr6:169987911	224039	DEL	135	0.8433	0.5767	13	NA	NA	NA	NA	NA	NA	NA	NA	NA	No	NA	HPRC,HGSVC,1KG-ONT	No	0.081	No	NA,NA	NA	NA
chr6:169987939	224040	DEL	615	0.8268	0.6188	65	NA	NA	NA	NA	NA	NA	NA	NA	NA	No	NA	HPRC,HGSVC,1KG-ONT	No	0.077	Yes	NA,NA	NA	NA
chr6:169987947	224041	INS	205	0.8174	0.671	12	NA	NA	NA	NA	NA	NA	NA	NA	NA	No	NA	HPRC,HGSVC	No	0.106	Yes	NA,NA	NA	NA
chr6:169987993	224042	DEL	217	0.8742	0.4498	8	NA	NA	NA	NA	NA	NA	NA	NA	NA	No	NA	HPRC,HGSVC,1KG-ONT	No	0.073	Yes	NA,NA	NA	NA
chr6:169988039	224043	DEL	451	0.8266	0.6532	53	NA	NA	NA	NA	NA	NA	NA	NA	NA	No	NA	HPRC,HGSVC,1KG-ONT	Yes	0.073	Yes	NA,NA	NA	NA
chr6:169988113	224044	INS	118	0.8006	0.673	4	NA	NA	NA	NA	NA	NA	NA	NA	NA	No	NA	HPRC,HGSVC	No	0.096	No	NA,NA	NA	NA
chr6:169988116	224045	DEL	53	0.8491	0.5117	3	NA	NA	NA	NA	NA	NA	NA	NA	NA	No	NA	HPRC	No	0.077	No	NA,NA	NA	NA
chr6:169988121	224046	DEL	369	0.8157	0.6683	100	NA	NA	NA	NA	NA	NA	NA	NA	NA	No	NA	HPRC,HGSVC,1KG-ONT	Yes	0.077	Yes	NA,NA	NA	NA
chr6:169988143	224047	INS	123	0.8268	0.6311	5	NA	NA	NA	NA	NA	NA	NA	NA	NA	No	NA	HPRC,HGSVC	No	0.106	No	NA,NA	NA	NA
chr6:169988162	224048	DEL	123	0.832	0.6	19	NA	NA	NA	NA	NA	NA	NA	NA	NA	No	NA	HPRC,HGSVC,1KG-ONT	No	0.077	No	NA,NA	NA	NA
chr6:169988195	224049	DEL	82	0.7987	0.6913	7	NA	NA	NA	NA	NA	NA	NA	NA	NA	No	NA	HPRC,HGSVC	No	0.077	Yes	NA,NA	NA	NA
chr6:169988203	224050	DEL	287	0.8413	0.5832	123	NA	NA	NA	NA	NA	NA	NA	NA	NA	No	NA	HPRC,HGSVC,1KG-ONT	Yes	0.082	No	NA,NA	NA	NA
chr6:169988234	224051	INS	329	0.8957	0.3852	24	NA	NA	NA	NA	NA	NA	NA	NA	NA	No	NA	HPRC,HGSVC	No	0.106	Yes	NA,NA	NA	NA
chr6:169988234	224052	DEL	328	0.9115	0.3338	48	NA	NA	NA	NA	NA	NA	NA	NA	NA	No	NA	HPRC,HGSVC,1KG-ONT	Yes	0.082	No	NA,NA	NA	NA
chr6:169988267	224053	INS	82	0.8045	0.6764	7	NA	NA	NA	NA	NA	NA	NA	NA	NA	No	NA	HPRC,HGSVC	No	0.106	No	NA,NA	NA	NA
chr6:169988349	224054	DEL	205	0.8549	0.5609	102	NA	NA	NA	NA	NA	NA	NA	NA	NA	No	NA	HPRC,HGSVC,1KG-ONT	Yes	0.082	Yes	NA,NA	NA	NA
chr6:169988355	224055	INS	247	0.7991	0.6987	47	NA	NA	NA	NA	NA	NA	NA	NA	NA	No	NA	HPRC,HGSVC	No	0.106	Yes	NA,NA	NA	NA
chr6:169988390	224056	DEL	164	0.8349	0.6117	20	NA	NA	NA	NA	NA	NA	NA	NA	NA	No	NA	HPRC,HGSVC,1KG-ONT	Yes	0.088	No	NA,NA	NA	NA
chr6:169988431	224057	DEL	123	0.8266	0.6164	18	NA	NA	NA	NA	NA	NA	NA	NA	NA	No	NA	HPRC,HGSVC,1KG-ONT	No	0.088	No	NA,NA	NA	NA
chr6:169988452	224058	INS	455	0.8179	0.6445	42	NA	NA	NA	NA	NA	NA	NA	NA	NA	No	NA	HPRC	No	0.106	Yes	NA,NA	NA	NA
chr6:169988472	224059	DEL	82	0.8127	0.6518	19	NA	NA	NA	NA	NA	NA	NA	NA	NA	No	NA	HPRC,HGSVC	No	0.088	No	NA,NA	NA	NA
chr6:169988481	224060	INS	287	0.8666	0.5197	33	NA	NA	NA	NA	NA	NA	NA	NA	NA	No	NA	HPRC,HGSVC	No	0.106	No	NA,NA	NA	NA
chr6:169988481	224061	INS	164	0.8066	0.6946	10	NA	NA	NA	NA	NA	NA	NA	NA	NA	No	NA	HPRC,HGSVC	No	0.106	Yes	NA,NA	NA	NA
chr6:169988520	224062	INS	410	0.8528	0.5616	25	NA	NA	NA	NA	NA	NA	NA	NA	NA	No	NA	HPRC	No	0.106	Yes	NA,NA	NA	NA
chr6:169988520	224063	INS	205	0.8234	0.6328	15	NA	NA	NA	NA	NA	NA	NA	NA	NA	No	NA	HPRC,HGSVC	No	0.106	Yes	NA,NA	NA	NA
chr6:169988563	224064	INS	83	0.8045	0.6825	28	NA	NA	NA	NA	NA	NA	NA	NA	NA	No	NA	HPRC,HGSVC	No	0.106	Yes	NA,NA	NA	NA
chr6:169988564	224065	INS	82	0.8277	0.6294	22	NA	NA	NA	NA	NA	NA	NA	NA	NA	No	NA	HPRC,HGSVC	No	0.106	No	NA,NA	NA	NA
chr6:169988602	224066	INS	902	0.8737	0.5323	18	NA	NA	NA	NA	NA	NA	NA	NA	NA	No	NA	HGSVC	No	0.106	Yes	NA,NA	NA	NA
chr6:170023092	224067	INS	1696	0.8919	0.477	1	NA	NA	NA	NA	NA	NA	NA	NA	NA	No	NA	NA	No	1.772	No	NA,NA	NA	NA
chr6:170024310	224068	INS	113	0.8621	0.5407	6	NA	NA	NA	NA	NA	NA	NA	NA	NA	No	NA	HPRC,HGSVC,1KG-ONT	Yes	1.772	Yes	NA,NA	NA	NA
chr6:170024324	224069	INS	107	0.8889	0.4434	532	NA	NA	NA	NA	NA	NA	NA	NA	NA	No	NA	HPRC,HGSVC,1KG-ONT	Yes	1.772	Yes	NA,NA	NA	NA
chr6:170024334	224070	DEL	71	0.8745	0.5192	305	NA	NA	NA	NA	NA	NA	NA	NA	NA	No	NA	NA	No	0.132	Yes	NA,NA	NA	NA
chr6:170024431	224071	INS	69	0.8175	0.6453	2	NA	NA	NA	NA	NA	NA	NA	NA	NA	No	NA	HPRC,HGSVC,1KG-ONT	Yes	1.772	Yes	NA,NA	NA	NA
chr6:170024431	224072	INS	70	0.8712	0.5249	669	NA	NA	NA	NA	NA	NA	NA	NA	NA	No	NA	HPRC,HGSVC,1KG-ONT	Yes	1.772	Yes	NA,NA	NA	NA
chr6:170030092	224073	INS	305	0.9053	0.3588	126	NA	NA	NA	NA	NA	NA	NA	NA	NA	No	NA	HPRC,HGSVC,1KG-ONT	No	0.041	Yes	NA,NA	NA	NA
chr6:170039509	224074	DEL	129	0.8988	0.3715	295	NA	NA	NA	NA	NA	NA	NA	NA	NA	No	ID=6-170039692-170039751-CCGTGTCCCTGCTGTCCCA;MOTIFS=CCGTGTCCCTGCTGTCCCA;STRUC=(CCGTGTCCCTGCTGTCCCA)n	HPRC,HGSVC,1KG-ONT	No	3.998	Yes	NA,NA	NA	NA
chr6:170039525	224075	INS	114	0.8895	0.4136	2	NA	NA	NA	NA	NA	NA	NA	NA	NA	No	ID=6-170039692-170039751-CCGTGTCCCTGCTGTCCCA;MOTIFS=CCGTGTCCCTGCTGTCCCA;STRUC=(CCGTGTCCCTGCTGTCCCA)n	NA	Yes	0.041	No	NA,NA	NA	NA
chr6:170039543	224076	INS	72	0.8485	0.6356	3	NA	NA	NA	NA	NA	NA	NA	NA	NA	No	ID=6-170039692-170039751-CCGTGTCCCTGCTGTCCCA;MOTIFS=CCGTGTCCCTGCTGTCCCA;STRUC=(CCGTGTCCCTGCTGTCCCA)n	HPRC,HGSVC,1KG-ONT	Yes	0.041	No	NA,NA	NA	NA
chr6:170039563	224077	INS	57	0.819	0.6562	136	NA	NA	NA	NA	NA	NA	NA	NA	NA	No	ID=6-170039692-170039751-CCGTGTCCCTGCTGTCCCA;MOTIFS=CCGTGTCCCTGCTGTCCCA;STRUC=(CCGTGTCCCTGCTGTCCCA)n	HPRC,HGSVC,1KG-ONT	Yes	0.041	Yes	NA,NA	NA	NA
chr6:170039631	224078	DEL	95	0.8728	0.4582	180	NA	NA	NA	NA	NA	NA	NA	NA	NA	No	ID=6-170039692-170039751-CCGTGTCCCTGCTGTCCCA;MOTIFS=CCGTGTCCCTGCTGTCCCA;STRUC=(CCGTGTCCCTGCTGTCCCA)n	HPRC,HGSVC,1KG-ONT	No	0.036	Yes	NA,NA	NA	NA
chr6:170039657	224079	DEL	57	0.902	0.3705	26	NA	NA	NA	NA	NA	NA	NA	NA	NA	No	ID=6-170039692-170039751-CCGTGTCCCTGCTGTCCCA;MOTIFS=CCGTGTCCCTGCTGTCCCA;STRUC=(CCGTGTCCCTGCTGTCCCA)n	HPRC,HGSVC,1KG-ONT	No	0.036	Yes	NA,NA	NA	NA
chr6:170039704	224080	DEL	66	0.8011	0.6886	10	NA	NA	NA	NA	NA	NA	NA	NA	NA	No	ID=6-170039692-170039751-CCGTGTCCCTGCTGTCCCA;MOTIFS=CCGTGTCCCTGCTGTCCCA;STRUC=(CCGTGTCCCTGCTGTCCCA)n	HPRC,HGSVC,1KG-ONT	No	0.032	No	NA,NA	NA	NA
chr6:170039711	224081	DEL	76	0.9125	0.3495	195	NA	NA	NA	NA	NA	NA	NA	NA	NA	No	ID=6-170039692-170039751-CCGTGTCCCTGCTGTCCCA;MOTIFS=CCGTGTCCCTGCTGTCCCA;STRUC=(CCGTGTCCCTGCTGTCCCA)n	HPRC,HGSVC,1KG-ONT	No	0.032	Yes	NA,NA	NA	NA
chr6:170039726	224082	INS	95	0.869	0.5267	2	NA	NA	NA	NA	NA	NA	NA	NA	NA	No	ID=6-170039692-170039751-CCGTGTCCCTGCTGTCCCA;MOTIFS=CCGTGTCCCTGCTGTCCCA;STRUC=(CCGTGTCCCTGCTGTCCCA)n	NA	No	0.041	No	NA,NA	NA	NA
chr6:170039744	224083	DEL	56	0.8518	0.5578	20	NA	NA	NA	NA	NA	NA	NA	NA	NA	No	ID=6-170039692-170039751-CCGTGTCCCTGCTGTCCCA;MOTIFS=CCGTGTCCCTGCTGTCCCA;STRUC=(CCGTGTCCCTGCTGTCCCA)n	HPRC,HGSVC,1KG-ONT	No	0.035	Yes	NA,NA	NA	NA
chr6:170039785	224084	DEL	57	0.8299	0.6271	14	NA	NA	NA	NA	NA	NA	NA	NA	NA	No	ID=6-170039692-170039751-CCGTGTCCCTGCTGTCCCA;MOTIFS=CCGTGTCCCTGCTGTCCCA;STRUC=(CCGTGTCCCTGCTGTCCCA)n	HPRC,HGSVC,1KG-ONT	No	0.028	Yes	NA,NA	NA	NA
chr6:170039790	224085	INS	91	0.8747	0.524	3	NA	NA	NA	NA	NA	NA	NA	NA	NA	No	ID=6-170039692-170039751-CCGTGTCCCTGCTGTCCCA;MOTIFS=CCGTGTCCCTGCTGTCCCA;STRUC=(CCGTGTCCCTGCTGTCCCA)n	NA	No	0.041	Yes	NA,NA	NA	NA
chr6:170045979	224086	INS	217	0.8058	0.6648	61	NA	NA	NA	NA	NA	NA	NA	NA	NA	No	NA	HPRC,HGSVC,1KG-ONT	Yes	0.034	Yes	NA,NA	NA	NA
chr6:170045984	224098	INS	120	0.8184	0.6468	9	NA	NA	NA	NA	NA	NA	NA	NA	NA	No	ID=6-170046293-170046302-GAA;MOTIFS=GAA;STRUC=(GAA)n	HPRC,HGSVC,1KG-ONT	Yes	0.034	Yes	NA,NA	NA	NA
chr6:170045984	224103	INS	522	0.8002	0.6843	7	NA	NA	NA	NA	NA	NA	NA	NA	NA	No	ID=6-170046293-170046302-GAA;MOTIFS=GAA;STRUC=(GAA)n	HPRC,HGSVC,1KG-ONT	No	0.034	No	NA,NA	NA	NA
chr6:170045984	224102	INS	880	0.8919	0.3931	5	NA	NA	NA	NA	NA	NA	NA	NA	NA	No	ID=6-170046293-170046302-GAA;MOTIFS=GAA;STRUC=(GAA)n	HPRC,HGSVC,1KG-ONT	No	0.034	Yes	NA,NA	NA	NA
chr6:170045984	224101	INS	80	0.8344	0.599	1	NA	NA	NA	NA	NA	NA	NA	NA	NA	No	ID=6-170046293-170046302-GAA;MOTIFS=GAA;STRUC=(GAA)n	HPRC,HGSVC	No	0.034	Yes	NA,NA	NA	NA
chr6:170045984	224099	INS	657	0.8002	0.6857	6	NA	NA	NA	NA	NA	NA	NA	NA	NA	No	ID=6-170046293-170046302-GAA;MOTIFS=GAA;STRUC=(GAA)n	HPRC,HGSVC,1KG-ONT	No	0.034	Yes	NA,NA	NA	NA
chr6:170045984	224097	INS	337	0.8914	0.4401	8	NA	NA	NA	NA	NA	NA	NA	NA	NA	No	ID=6-170046293-170046302-GAA;MOTIFS=GAA;STRUC=(GAA)n	HPRC,HGSVC,1KG-ONT	Yes	0.034	Yes	NA,NA	NA	NA
chr6:170045984	224096	INS	597	0.8489	0.569	1	NA	NA	NA	NA	NA	NA	NA	NA	NA	No	ID=6-170046293-170046302-GAA;MOTIFS=GAA;STRUC=(GAA)n	HPRC,HGSVC,1KG-ONT	No	0.034	No	NA,NA	NA	NA
chr6:170045984	224095	INS	480	0.86	0.5031	46	NA	NA	NA	NA	NA	NA	NA	NA	NA	No	ID=6-170046293-170046302-GAA;MOTIFS=GAA;STRUC=(GAA)n	HPRC,HGSVC,1KG-ONT	No	0.034	Yes	NA,NA	NA	NA
chr6:170045984	224093	INS	360	0.8818	0.4762	182	NA	NA	NA	NA	NA	NA	NA	NA	NA	No	ID=6-170046293-170046302-GAA;MOTIFS=GAA;STRUC=(GAA)n	HPRC,HGSVC,1KG-ONT	Yes	0.034	Yes	NA,NA	NA	NA
chr6:170045984	224092	INS	320	0.9028	0.3549	46	NA	NA	NA	NA	NA	NA	NA	NA	NA	No	ID=6-170046293-170046302-GAA;MOTIFS=GAA;STRUC=(GAA)n	HPRC,HGSVC,1KG-ONT	Yes	0.034	Yes	NA,NA	NA	NA
chr6:170045984	224091	INS	280	0.8781	0.4576	49	NA	NA	NA	NA	NA	NA	NA	NA	NA	No	ID=6-170046293-170046302-GAA;MOTIFS=GAA;STRUC=(GAA)n	HPRC,HGSVC,1KG-ONT	Yes	0.034	Yes	NA,NA	NA	NA
chr6:170045984	224090	INS	240	0.867	0.4781	402	NA	NA	NA	NA	NA	NA	NA	NA	NA	No	ID=6-170046293-170046302-GAA;MOTIFS=GAA;STRUC=(GAA)n	HPRC,HGSVC,1KG-ONT	Yes	0.034	Yes	NA,NA	NA	NA
chr6:170045984	224089	INS	200	0.8333	0.6599	9	NA	NA	NA	NA	NA	NA	NA	NA	NA	No	ID=6-170046293-170046302-GAA;MOTIFS=GAA;STRUC=(GAA)n	HPRC,HGSVC,1KG-ONT	Yes	0.034	Yes	NA,NA	NA	NA
chr6:170045984	224088	INS	440	0.9379	0.3956	113	NA	NA	NA	NA	NA	NA	NA	NA	NA	No	ID=6-170046293-170046302-GAA;MOTIFS=GAA;STRUC=(GAA)n	HPRC,HGSVC,1KG-ONT	No	0.034	Yes	NA,NA	NA	NA
chr6:170045984	224087	INS	400	0.8777	0.4501	20	NA	NA	NA	NA	NA	NA	NA	NA	NA	No	ID=6-170046293-170046302-GAA;MOTIFS=GAA;STRUC=(GAA)n	HPRC,HGSVC,1KG-ONT	Yes	0.034	Yes	NA,NA	NA	NA
chr6:170045984	224094	INS	560	0.9345	0.2411	7	NA	NA	NA	NA	NA	NA	NA	NA	NA	No	ID=6-170046293-170046302-GAA;MOTIFS=GAA;STRUC=(GAA)n	HPRC,HGSVC,1KG-ONT	No	0.034	Yes	NA,NA	NA	NA
chr6:170046098	224104	INS	2646	0.835	0.6061	13	NA	NA	NA	NA	NA	NA	NA	NA	NA	No	ID=6-170046293-170046302-GAA;MOTIFS=GAA;STRUC=(GAA)n	HGSVC	No	0.034	Yes	NA,NA	NA	NA
chr6:170046098	224105	INS	160	0.87	0.4673	57	NA	NA	NA	NA	NA	NA	NA	NA	NA	No	ID=6-170046293-170046302-GAA;MOTIFS=GAA;STRUC=(GAA)n	HPRC,HGSVC,1KG-ONT	Yes	0.034	Yes	NA,NA	NA	NA
chr6:170046132	224111	INS	897	0.9049	0.3542	9	NA	NA	NA	NA	NA	NA	NA	NA	NA	No	ID=6-170046293-170046302-GAA;MOTIFS=GAA;STRUC=(GAA)n	HPRC,HGSVC,1KG-ONT	No	0.304	Yes	NA,NA	NA	NA
chr6:170046132	224113	INS	470	0.8218	0.686	67	NA	NA	NA	NA	NA	NA	NA	NA	NA	No	ID=6-170046293-170046302-GAA;MOTIFS=GAA;STRUC=(GAA)n	HPRC,HGSVC,1KG-ONT	No	0.304	Yes	NA,NA	NA	NA
chr6:170046132	224112	INS	514	0.8872	0.396	16	NA	NA	NA	NA	NA	NA	NA	NA	NA	No	ID=6-170046293-170046302-GAA;MOTIFS=GAA;STRUC=(GAA)n	HPRC,HGSVC,1KG-ONT	No	0.304	Yes	NA,NA	NA	NA
chr6:170046132	224110	INS	714	0.8997	0.3612	68	NA	NA	NA	NA	NA	NA	NA	NA	NA	No	ID=6-170046293-170046302-GAA;MOTIFS=GAA;STRUC=(GAA)n	HPRC,HGSVC,1KG-ONT	No	0.304	Yes	NA,NA	NA	NA
chr6:170046132	224108	INS	697	0.8673	0.4767	1	NA	NA	NA	NA	NA	NA	NA	NA	NA	No	ID=6-170046293-170046302-GAA;MOTIFS=GAA;STRUC=(GAA)n	HPRC,HGSVC,1KG-ONT	No	0.304	No	NA,NA	NA	NA
chr6:170046132	224107	INS	297	0.8791	0.4347	27	NA	NA	NA	NA	NA	NA	NA	NA	NA	No	ID=6-170046293-170046302-GAA;MOTIFS=GAA;STRUC=(GAA)n	HPRC,HGSVC,1KG-ONT	Yes	0.304	Yes	NA,NA	NA	NA
chr6:170046132	224106	INS	257	0.8421	0.6137	137	NA	NA	NA	NA	NA	NA	NA	NA	NA	No	ID=6-170046293-170046302-GAA;MOTIFS=GAA;STRUC=(GAA)n	HPRC,HGSVC,1KG-ONT	Yes	0.304	Yes	NA,NA	NA	NA
chr6:170046132	224109	INS	674	0.8856	0.4428	19	NA	NA	NA	NA	NA	NA	NA	NA	NA	No	ID=6-170046293-170046302-GAA;MOTIFS=GAA;STRUC=(GAA)n	HPRC,HGSVC,1KG-ONT	No	0.304	Yes	NA,NA	NA	NA
chr6:170046137	224114	INS	697	0.8025	0.6766	7	NA	NA	NA	NA	NA	NA	NA	NA	NA	No	ID=6-170046293-170046302-GAA;MOTIFS=GAA;STRUC=(GAA)n	HPRC,HGSVC,1KG-ONT	No	0.034	No	NA,NA	NA	NA
chr6:170046138	224115	INS	1057	0.8682	0.4975	39	NA	NA	NA	NA	NA	NA	NA	NA	NA	No	ID=6-170046293-170046302-GAA;MOTIFS=GAA;STRUC=(GAA)n	HPRC,HGSVC,1KG-ONT	No	0.034	Yes	NA,NA	NA	NA
chr6:170046142	224116	INS	381	0.9383	0.2465	3	NA	NA	NA	NA	NA	NA	NA	NA	NA	No	ID=6-170046293-170046302-GAA;MOTIFS=GAA;STRUC=(GAA)n	HPRC,HGSVC,1KG-ONT	Yes	0.304	No	NA,NA	NA	NA
chr6:170046144	224118	INS	137	0.8581	0.5326	4	NA	NA	NA	NA	NA	NA	NA	NA	NA	No	ID=6-170046293-170046302-GAA;MOTIFS=GAA;STRUC=(GAA)n	HPRC,HGSVC,1KG-ONT	Yes	0.034	No	NA,NA	NA	NA
chr6:170046144	224124	INS	57	0.8043	0.6762	11	NA	NA	NA	NA	NA	NA	NA	NA	NA	No	ID=6-170046293-170046302-GAA;MOTIFS=GAA;STRUC=(GAA)n	HPRC,HGSVC	No	0.034	Yes	NA,NA	NA	NA
chr6:170046144	224123	INS	644	0.9	0.4355	3	NA	NA	NA	NA	NA	NA	NA	NA	NA	No	ID=6-170046293-170046302-GAA;MOTIFS=GAA;STRUC=(GAA)n	HPRC,HGSVC,1KG-ONT	No	0.034	Yes	NA,NA	NA	NA
chr6:170046144	224122	INS	707	0.8725	0.468	1	NA	NA	NA	NA	NA	NA	NA	NA	NA	No	ID=6-170046293-170046302-GAA;MOTIFS=GAA;STRUC=(GAA)n	HPRC,HGSVC,1KG-ONT	No	0.034	No	NA,NA	NA	NA
chr6:170046144	224120	INS	337	0.9366	0.2484	12	NA	NA	NA	NA	NA	NA	NA	NA	NA	No	ID=6-170046293-170046302-GAA;MOTIFS=GAA;STRUC=(GAA)n	HPRC,HGSVC,1KG-ONT	Yes	0.034	Yes	NA,NA	NA	NA
chr6:170046144	224119	INS	417	0.9534	0.1935	46	NA	NA	NA	NA	NA	NA	NA	NA	NA	No	ID=6-170046293-170046302-GAA;MOTIFS=GAA;STRUC=(GAA)n	HPRC,HGSVC,1KG-ONT	No	0.034	Yes	NA,NA	NA	NA
chr6:170046144	224117	INS	217	0.8058	0.6648	59	NA	NA	NA	NA	NA	NA	NA	NA	NA	No	ID=6-170046293-170046302-GAA;MOTIFS=GAA;STRUC=(GAA)n	HPRC,HGSVC,1KG-ONT	Yes	0.034	Yes	NA,NA	NA	NA
chr6:170046172	224125	INS	377	0.8776	0.4446	22	NA	NA	NA	NA	NA	NA	NA	NA	NA	No	ID=6-170046293-170046302-GAA;MOTIFS=GAA;STRUC=(GAA)n	HPRC,HGSVC,1KG-ONT	Yes	0.034	Yes	NA,NA	NA	NA
chr6:170046178	224130	INS	474	0.8082	0.6858	71	NA	NA	NA	NA	NA	NA	NA	NA	NA	No	ID=6-170046293-170046302-GAA;MOTIFS=GAA;STRUC=(GAA)n	HPRC,HGSVC,1KG-ONT	No	0.034	Yes	NA,NA	NA	NA
chr6:170046178	224132	INS	799	0.8662	0.4831	4	NA	NA	NA	NA	NA	NA	NA	NA	NA	No	ID=6-170046293-170046302-GAA;MOTIFS=GAA;STRUC=(GAA)n	HPRC,HGSVC,1KG-ONT	No	0.034	No	NA,NA	NA	NA
chr6:170046178	224131	INS	514	0.8235	0.6393	72	NA	NA	NA	NA	NA	NA	NA	NA	NA	No	ID=6-170046293-170046302-GAA;MOTIFS=GAA;STRUC=(GAA)n	HPRC,HGSVC,1KG-ONT	No	0.034	Yes	NA,NA	NA	NA
chr6:170046178	224129	INS	632	0.9055	0.5113	6	NA	NA	NA	NA	NA	NA	NA	NA	NA	No	ID=6-170046293-170046302-GAA;MOTIFS=GAA;STRUC=(GAA)n	HPRC,HGSVC,1KG-ONT	No	0.034	No	NA,NA	NA	NA
chr6:170046178	224128	INS	754	0.8681	0.5142	72	NA	NA	NA	NA	NA	NA	NA	NA	NA	No	ID=6-170046293-170046302-GAA;MOTIFS=GAA;STRUC=(GAA)n	HPRC,HGSVC,1KG-ONT	No	0.034	Yes	NA,NA	NA	NA
chr6:170046178	224127	INS	594	0.8511	0.5583	10	NA	NA	NA	NA	NA	NA	NA	NA	NA	No	ID=6-170046293-170046302-GAA;MOTIFS=GAA;STRUC=(GAA)n	HPRC,HGSVC,1KG-ONT	No	0.034	Yes	NA,NA	NA	NA
chr6:170046178	224126	INS	177	0.9264	0.2844	5	NA	NA	NA	NA	NA	NA	NA	NA	NA	No	ID=6-170046293-170046302-GAA;MOTIFS=GAA;STRUC=(GAA)n	HPRC,HGSVC	Yes	0.034	Yes	NA,NA	NA	NA
chr6:170046183	224133	INS	419	0.8153	0.6601	7	NA	NA	NA	NA	NA	NA	NA	NA	NA	No	ID=6-170046293-170046302-GAA;MOTIFS=GAA;STRUC=(GAA)n	HPRC,HGSVC,1KG-ONT	No	0.034	Yes	NA,NA	NA	NA
chr6:170046189	224134	INS	564	0.8657	0.5054	3	NA	NA	NA	NA	NA	NA	NA	NA	NA	No	ID=6-170046293-170046302-GAA;MOTIFS=GAA;STRUC=(GAA)n	HPRC,HGSVC,1KG-ONT	No	0.002	No	NA,NA	NA	NA
chr6:170052498	224137	DEL	234	0.9036	0.3425	16	NA	NA	NA	NA	NA	NA	NA	NA	NA	No	ID=6-170052427-170052436-TC,6-170052440-170052449-CT,6-170052461-170052480-TCTGTC,6-170052506-170052515-CT,6-170052527-170052546-TCTGTC,6-170052585-170052596-TC,6-170052620-170052633-CCCT,6-170052622-170052659-CTCCCTCCCTCT,6-170052724-170052739-CTCC,6-170052738-170052779-CTCCCTCTCTCC,6-170052813-170052832-CCCTCC,6-170052841-170052850-CT,6-170052873-170052892-CCCTCC;MOTIFS=TC,CTCC,CT,TCTGTC,CCCT,CTCCCTCCCTCT,CTCCCTCTCTCC,CCCTCC;STRUC=<VC221302>	HPRC,HGSVC	No	0.354	Yes	NA,NA	NA	NA
chr6:170052552	224139	INS	198	0.8122	0.698	1	NA	NA	NA	NA	NA	NA	NA	NA	NA	No	ID=6-170052427-170052436-TC,6-170052440-170052449-CT,6-170052461-170052480-TCTGTC,6-170052506-170052515-CT,6-170052527-170052546-TCTGTC,6-170052585-170052596-TC,6-170052620-170052633-CCCT,6-170052622-170052659-CTCCCTCCCTCT,6-170052724-170052739-CTCC,6-170052738-170052779-CTCCCTCTCTCC,6-170052813-170052832-CCCTCC,6-170052841-170052850-CT,6-170052873-170052892-CCCTCC;MOTIFS=TC,CTCC,CT,TCTGTC,CCCT,CTCCCTCCCTCT,CTCCCTCTCTCC,CCCTCC;STRUC=<VC221302>	HGSVC	No	1.691	No	NA,NA	NA	NA
chr6:170052552	224140	INS	222	0.856	0.5343	1	NA	NA	NA	NA	NA	NA	NA	NA	NA	No	ID=6-170052427-170052436-TC,6-170052440-170052449-CT,6-170052461-170052480-TCTGTC,6-170052506-170052515-CT,6-170052527-170052546-TCTGTC,6-170052585-170052596-TC,6-170052620-170052633-CCCT,6-170052622-170052659-CTCCCTCCCTCT,6-170052724-170052739-CTCC,6-170052738-170052779-CTCCCTCTCTCC,6-170052813-170052832-CCCTCC,6-170052841-170052850-CT,6-170052873-170052892-CCCTCC;MOTIFS=TC,CTCC,CT,TCTGTC,CCCT,CTCCCTCCCTCT,CTCCCTCTCTCC,CCCTCC;STRUC=<VC221302>	HGSVC	No	1.691	No	NA,NA	NA	NA
chr6:170052562	224141	INS	152	0.8226	0.6229	2	NA	NA	NA	NA	NA	NA	NA	NA	NA	No	ID=6-170052427-170052436-TC,6-170052440-170052449-CT,6-170052461-170052480-TCTGTC,6-170052506-170052515-CT,6-170052527-170052546-TCTGTC,6-170052585-170052596-TC,6-170052620-170052633-CCCT,6-170052622-170052659-CTCCCTCCCTCT,6-170052724-170052739-CTCC,6-170052738-170052779-CTCCCTCTCTCC,6-170052813-170052832-CCCTCC,6-170052841-170052850-CT,6-170052873-170052892-CCCTCC;MOTIFS=TC,CTCC,CT,TCTGTC,CCCT,CTCCCTCCCTCT,CTCCCTCTCTCC,CCCTCC;STRUC=<VC221302>	HGSVC	No	1.772	No	NA,NA	NA	NA
chr6:170052562	224142	INS	174	0.8273	0.6342	2	NA	NA	NA	NA	NA	NA	NA	NA	NA	No	ID=6-170052427-170052436-TC,6-170052440-170052449-CT,6-170052461-170052480-TCTGTC,6-170052506-170052515-CT,6-170052527-170052546-TCTGTC,6-170052585-170052596-TC,6-170052620-170052633-CCCT,6-170052622-170052659-CTCCCTCCCTCT,6-170052724-170052739-CTCC,6-170052738-170052779-CTCCCTCTCTCC,6-170052813-170052832-CCCTCC,6-170052841-170052850-CT,6-170052873-170052892-CCCTCC;MOTIFS=TC,CTCC,CT,TCTGTC,CCCT,CTCCCTCCCTCT,CTCCCTCTCTCC,CCCTCC;STRUC=<VC221302>	HGSVC	No	1.772	No	NA,NA	NA	NA
chr6:170052595	224144	INS	602	0.8797	0.4286	15	NA	NA	NA	NA	NA	NA	NA	NA	NA	No	ID=6-170052427-170052436-TC,6-170052440-170052449-CT,6-170052461-170052480-TCTGTC,6-170052506-170052515-CT,6-170052527-170052546-TCTGTC,6-170052585-170052596-TC,6-170052620-170052633-CCCT,6-170052622-170052659-CTCCCTCCCTCT,6-170052724-170052739-CTCC,6-170052738-170052779-CTCCCTCTCTCC,6-170052813-170052832-CCCTCC,6-170052841-170052850-CT,6-170052873-170052892-CCCTCC;MOTIFS=TC,CTCC,CT,TCTGTC,CCCT,CTCCCTCCCTCT,CTCCCTCTCTCC,CCCTCC;STRUC=<VC221302>	HPRC,HGSVC,1KG-ONT	Yes	1.772	Yes	NA,NA	NA	NA
chr6:170052652	224145	INS	453	0.8404	0.5887	17	NA	NA	NA	NA	NA	NA	NA	NA	NA	No	ID=6-170052427-170052436-TC,6-170052440-170052449-CT,6-170052461-170052480-TCTGTC,6-170052506-170052515-CT,6-170052527-170052546-TCTGTC,6-170052585-170052596-TC,6-170052620-170052633-CCCT,6-170052622-170052659-CTCCCTCCCTCT,6-170052724-170052739-CTCC,6-170052738-170052779-CTCCCTCTCTCC,6-170052813-170052832-CCCTCC,6-170052841-170052850-CT,6-170052873-170052892-CCCTCC;MOTIFS=TC,CTCC,CT,TCTGTC,CCCT,CTCCCTCCCTCT,CTCCCTCTCTCC,CCCTCC;STRUC=<VC221302>	HPRC,HGSVC,1KG-ONT	Yes	1.772	Yes	NA,NA	NA	NA
chr6:170052654	224146	INS	609	0.8812	0.4263	8	NA	NA	NA	NA	NA	NA	NA	NA	NA	No	ID=6-170052427-170052436-TC,6-170052440-170052449-CT,6-170052461-170052480-TCTGTC,6-170052506-170052515-CT,6-170052527-170052546-TCTGTC,6-170052585-170052596-TC,6-170052620-170052633-CCCT,6-170052622-170052659-CTCCCTCCCTCT,6-170052724-170052739-CTCC,6-170052738-170052779-CTCCCTCTCTCC,6-170052813-170052832-CCCTCC,6-170052841-170052850-CT,6-170052873-170052892-CCCTCC;MOTIFS=TC,CTCC,CT,TCTGTC,CCCT,CTCCCTCCCTCT,CTCCCTCTCTCC,CCCTCC;STRUC=<VC221302>	HPRC,HGSVC,1KG-ONT	Yes	1.772	Yes	NA,NA	NA	NA
chr6:170052668	224147	INS	718	0.8525	0.5665	23	NA	NA	NA	NA	NA	NA	NA	NA	NA	No	ID=6-170052427-170052436-TC,6-170052440-170052449-CT,6-170052461-170052480-TCTGTC,6-170052506-170052515-CT,6-170052527-170052546-TCTGTC,6-170052585-170052596-TC,6-170052620-170052633-CCCT,6-170052622-170052659-CTCCCTCCCTCT,6-170052724-170052739-CTCC,6-170052738-170052779-CTCCCTCTCTCC,6-170052813-170052832-CCCTCC,6-170052841-170052850-CT,6-170052873-170052892-CCCTCC;MOTIFS=TC,CTCC,CT,TCTGTC,CCCT,CTCCCTCCCTCT,CTCCCTCTCTCC,CCCTCC;STRUC=<VC221302>	HPRC,HGSVC,1KG-ONT	Yes	1.772	Yes	NA,NA	NA	NA
chr6:170052674	224148	INS	577	0.8237	0.6442	88	NA	NA	NA	NA	NA	NA	NA	NA	NA	No	ID=6-170052427-170052436-TC,6-170052440-170052449-CT,6-170052461-170052480-TCTGTC,6-170052506-170052515-CT,6-170052527-170052546-TCTGTC,6-170052585-170052596-TC,6-170052620-170052633-CCCT,6-170052622-170052659-CTCCCTCCCTCT,6-170052724-170052739-CTCC,6-170052738-170052779-CTCCCTCTCTCC,6-170052813-170052832-CCCTCC,6-170052841-170052850-CT,6-170052873-170052892-CCCTCC;MOTIFS=TC,CTCC,CT,TCTGTC,CCCT,CTCCCTCCCTCT,CTCCCTCTCTCC,CCCTCC;STRUC=<VC221302>	HPRC,HGSVC,1KG-ONT	Yes	1.772	Yes	NA,NA	NA	NA
chr6:170052674	224149	INS	421	0.8008	0.6933	2	NA	NA	NA	NA	NA	NA	NA	NA	NA	No	ID=6-170052427-170052436-TC,6-170052440-170052449-CT,6-170052461-170052480-TCTGTC,6-170052506-170052515-CT,6-170052527-170052546-TCTGTC,6-170052585-170052596-TC,6-170052620-170052633-CCCT,6-170052622-170052659-CTCCCTCCCTCT,6-170052724-170052739-CTCC,6-170052738-170052779-CTCCCTCTCTCC,6-170052813-170052832-CCCTCC,6-170052841-170052850-CT,6-170052873-170052892-CCCTCC;MOTIFS=TC,CTCC,CT,TCTGTC,CCCT,CTCCCTCCCTCT,CTCCCTCTCTCC,CCCTCC;STRUC=<VC221302>	HPRC,HGSVC,1KG-ONT	Yes	1.772	No	NA,NA	NA	NA
chr6:170052674	224150	INS	967	0.8071	0.6814	54	NA	NA	NA	NA	NA	NA	NA	NA	NA	No	ID=6-170052427-170052436-TC,6-170052440-170052449-CT,6-170052461-170052480-TCTGTC,6-170052506-170052515-CT,6-170052527-170052546-TCTGTC,6-170052585-170052596-TC,6-170052620-170052633-CCCT,6-170052622-170052659-CTCCCTCCCTCT,6-170052724-170052739-CTCC,6-170052738-170052779-CTCCCTCTCTCC,6-170052813-170052832-CCCTCC,6-170052841-170052850-CT,6-170052873-170052892-CCCTCC;MOTIFS=TC,CTCC,CT,TCTGTC,CCCT,CTCCCTCCCTCT,CTCCCTCTCTCC,CCCTCC;STRUC=<VC221302>	HPRC,HGSVC,1KG-ONT	Yes	1.772	Yes	NA,NA	NA	NA
chr6:170052674	224151	INS	603	0.8259	0.6327	7	NA	NA	NA	NA	NA	NA	NA	NA	NA	No	ID=6-170052427-170052436-TC,6-170052440-170052449-CT,6-170052461-170052480-TCTGTC,6-170052506-170052515-CT,6-170052527-170052546-TCTGTC,6-170052585-170052596-TC,6-170052620-170052633-CCCT,6-170052622-170052659-CTCCCTCCCTCT,6-170052724-170052739-CTCC,6-170052738-170052779-CTCCCTCTCTCC,6-170052813-170052832-CCCTCC,6-170052841-170052850-CT,6-170052873-170052892-CCCTCC;MOTIFS=TC,CTCC,CT,TCTGTC,CCCT,CTCCCTCCCTCT,CTCCCTCTCTCC,CCCTCC;STRUC=<VC221302>	HPRC,HGSVC,1KG-ONT	Yes	1.772	Yes	NA,NA	NA	NA
chr6:170052674	224152	INS	614	0.8321	0.6952	191	NA	NA	NA	NA	NA	NA	NA	NA	NA	No	ID=6-170052427-170052436-TC,6-170052440-170052449-CT,6-170052461-170052480-TCTGTC,6-170052506-170052515-CT,6-170052527-170052546-TCTGTC,6-170052585-170052596-TC,6-170052620-170052633-CCCT,6-170052622-170052659-CTCCCTCCCTCT,6-170052724-170052739-CTCC,6-170052738-170052779-CTCCCTCTCTCC,6-170052813-170052832-CCCTCC,6-170052841-170052850-CT,6-170052873-170052892-CCCTCC;MOTIFS=TC,CTCC,CT,TCTGTC,CCCT,CTCCCTCCCTCT,CTCCCTCTCTCC,CCCTCC;STRUC=<VC221302>	HPRC,HGSVC,1KG-ONT	Yes	1.772	Yes	NA,NA	NA	NA
chr6:170052674	224153	INS	598	0.8893	0.4138	205	NA	NA	NA	NA	NA	NA	NA	NA	NA	No	ID=6-170052427-170052436-TC,6-170052440-170052449-CT,6-170052461-170052480-TCTGTC,6-170052506-170052515-CT,6-170052527-170052546-TCTGTC,6-170052585-170052596-TC,6-170052620-170052633-CCCT,6-170052622-170052659-CTCCCTCCCTCT,6-170052724-170052739-CTCC,6-170052738-170052779-CTCCCTCTCTCC,6-170052813-170052832-CCCTCC,6-170052841-170052850-CT,6-170052873-170052892-CCCTCC;MOTIFS=TC,CTCC,CT,TCTGTC,CCCT,CTCCCTCCCTCT,CTCCCTCTCTCC,CCCTCC;STRUC=<VC221302>	HPRC,HGSVC,1KG-ONT	Yes	1.772	Yes	NA,NA	NA	NA
chr6:170052674	224154	INS	495	0.8124	0.6722	1	NA	NA	NA	NA	NA	NA	NA	NA	NA	No	ID=6-170052427-170052436-TC,6-170052440-170052449-CT,6-170052461-170052480-TCTGTC,6-170052506-170052515-CT,6-170052527-170052546-TCTGTC,6-170052585-170052596-TC,6-170052620-170052633-CCCT,6-170052622-170052659-CTCCCTCCCTCT,6-170052724-170052739-CTCC,6-170052738-170052779-CTCCCTCTCTCC,6-170052813-170052832-CCCTCC,6-170052841-170052850-CT,6-170052873-170052892-CCCTCC;MOTIFS=TC,CTCC,CT,TCTGTC,CCCT,CTCCCTCCCTCT,CTCCCTCTCTCC,CCCTCC;STRUC=<VC221302>	HPRC,HGSVC,1KG-ONT	Yes	1.772	No	NA,NA	NA	NA
chr6:170052703	224155	INS	577	0.8857	0.4166	2	NA	NA	NA	NA	NA	NA	NA	NA	NA	No	ID=6-170052427-170052436-TC,6-170052440-170052449-CT,6-170052461-170052480-TCTGTC,6-170052506-170052515-CT,6-170052527-170052546-TCTGTC,6-170052585-170052596-TC,6-170052620-170052633-CCCT,6-170052622-170052659-CTCCCTCCCTCT,6-170052724-170052739-CTCC,6-170052738-170052779-CTCCCTCTCTCC,6-170052813-170052832-CCCTCC,6-170052841-170052850-CT,6-170052873-170052892-CCCTCC;MOTIFS=TC,CTCC,CT,TCTGTC,CCCT,CTCCCTCCCTCT,CTCCCTCTCTCC,CCCTCC;STRUC=<VC221302>	HPRC,HGSVC,1KG-ONT	Yes	1.772	No	NA,NA	NA	NA
chr6:170052704	224156	INS	655	0.8176	0.6486	93	NA	NA	NA	NA	NA	NA	NA	NA	NA	No	ID=6-170052427-170052436-TC,6-170052440-170052449-CT,6-170052461-170052480-TCTGTC,6-170052506-170052515-CT,6-170052527-170052546-TCTGTC,6-170052585-170052596-TC,6-170052620-170052633-CCCT,6-170052622-170052659-CTCCCTCCCTCT,6-170052724-170052739-CTCC,6-170052738-170052779-CTCCCTCTCTCC,6-170052813-170052832-CCCTCC,6-170052841-170052850-CT,6-170052873-170052892-CCCTCC;MOTIFS=TC,CTCC,CT,TCTGTC,CCCT,CTCCCTCCCTCT,CTCCCTCTCTCC,CCCTCC;STRUC=<VC221302>	HPRC,HGSVC,1KG-ONT	Yes	1.772	Yes	NA,NA	NA	NA
chr6:170052706	224157	INS	366	0.7951	0.6916	2	NA	NA	NA	NA	NA	NA	NA	NA	NA	No	ID=6-170052427-170052436-TC,6-170052440-170052449-CT,6-170052461-170052480-TCTGTC,6-170052506-170052515-CT,6-170052527-170052546-TCTGTC,6-170052585-170052596-TC,6-170052620-170052633-CCCT,6-170052622-170052659-CTCCCTCCCTCT,6-170052724-170052739-CTCC,6-170052738-170052779-CTCCCTCTCTCC,6-170052813-170052832-CCCTCC,6-170052841-170052850-CT,6-170052873-170052892-CCCTCC;MOTIFS=TC,CTCC,CT,TCTGTC,CCCT,CTCCCTCCCTCT,CTCCCTCTCTCC,CCCTCC;STRUC=<VC221302>	HGSVC	Yes	1.772	Yes	NA,NA	NA	NA
chr6:170052706	224158	INS	495	0.7979	0.6938	3	NA	NA	NA	NA	NA	NA	NA	NA	NA	No	ID=6-170052427-170052436-TC,6-170052440-170052449-CT,6-170052461-170052480-TCTGTC,6-170052506-170052515-CT,6-170052527-170052546-TCTGTC,6-170052585-170052596-TC,6-170052620-170052633-CCCT,6-170052622-170052659-CTCCCTCCCTCT,6-170052724-170052739-CTCC,6-170052738-170052779-CTCCCTCTCTCC,6-170052813-170052832-CCCTCC,6-170052841-170052850-CT,6-170052873-170052892-CCCTCC;MOTIFS=TC,CTCC,CT,TCTGTC,CCCT,CTCCCTCCCTCT,CTCCCTCTCTCC,CCCTCC;STRUC=<VC221302>	HPRC,HGSVC,1KG-ONT	Yes	1.772	Yes	NA,NA	NA	NA
chr6:170052706	224159	INS	470	0.8043	0.6967	1	NA	NA	NA	NA	NA	NA	NA	NA	NA	No	ID=6-170052427-170052436-TC,6-170052440-170052449-CT,6-170052461-170052480-TCTGTC,6-170052506-170052515-CT,6-170052527-170052546-TCTGTC,6-170052585-170052596-TC,6-170052620-170052633-CCCT,6-170052622-170052659-CTCCCTCCCTCT,6-170052724-170052739-CTCC,6-170052738-170052779-CTCCCTCTCTCC,6-170052813-170052832-CCCTCC,6-170052841-170052850-CT,6-170052873-170052892-CCCTCC;MOTIFS=TC,CTCC,CT,TCTGTC,CCCT,CTCCCTCCCTCT,CTCCCTCTCTCC,CCCTCC;STRUC=<VC221302>	HPRC,HGSVC,1KG-ONT	Yes	1.772	No	NA,NA	NA	NA
chr6:170052706	224160	INS	534	0.8195	0.6596	104	NA	NA	NA	NA	NA	NA	NA	NA	NA	No	ID=6-170052427-170052436-TC,6-170052440-170052449-CT,6-170052461-170052480-TCTGTC,6-170052506-170052515-CT,6-170052527-170052546-TCTGTC,6-170052585-170052596-TC,6-170052620-170052633-CCCT,6-170052622-170052659-CTCCCTCCCTCT,6-170052724-170052739-CTCC,6-170052738-170052779-CTCCCTCTCTCC,6-170052813-170052832-CCCTCC,6-170052841-170052850-CT,6-170052873-170052892-CCCTCC;MOTIFS=TC,CTCC,CT,TCTGTC,CCCT,CTCCCTCCCTCT,CTCCCTCTCTCC,CCCTCC;STRUC=<VC221302>	HPRC,HGSVC,1KG-ONT	Yes	1.772	Yes	NA,NA	NA	NA
chr6:170052720	224161	INS	542	0.8073	0.6806	5	NA	NA	NA	NA	NA	NA	NA	NA	NA	No	ID=6-170052427-170052436-TC,6-170052440-170052449-CT,6-170052461-170052480-TCTGTC,6-170052506-170052515-CT,6-170052527-170052546-TCTGTC,6-170052585-170052596-TC,6-170052620-170052633-CCCT,6-170052622-170052659-CTCCCTCCCTCT,6-170052724-170052739-CTCC,6-170052738-170052779-CTCCCTCTCTCC,6-170052813-170052832-CCCTCC,6-170052841-170052850-CT,6-170052873-170052892-CCCTCC;MOTIFS=TC,CTCC,CT,TCTGTC,CCCT,CTCCCTCCCTCT,CTCCCTCTCTCC,CCCTCC;STRUC=<VC221302>	HPRC,HGSVC,1KG-ONT	Yes	1.772	No	NA,NA	NA	NA
chr6:170052720	224162	INS	796	0.8232	0.6381	26	NA	NA	NA	NA	NA	NA	NA	NA	NA	No	ID=6-170052427-170052436-TC,6-170052440-170052449-CT,6-170052461-170052480-TCTGTC,6-170052506-170052515-CT,6-170052527-170052546-TCTGTC,6-170052585-170052596-TC,6-170052620-170052633-CCCT,6-170052622-170052659-CTCCCTCCCTCT,6-170052724-170052739-CTCC,6-170052738-170052779-CTCCCTCTCTCC,6-170052813-170052832-CCCTCC,6-170052841-170052850-CT,6-170052873-170052892-CCCTCC;MOTIFS=TC,CTCC,CT,TCTGTC,CCCT,CTCCCTCCCTCT,CTCCCTCTCTCC,CCCTCC;STRUC=<VC221302>	HPRC,HGSVC,1KG-ONT	Yes	1.772	Yes	NA,NA	NA	NA
chr6:170052722	224164	INS	649	0.8739	0.4725	26	NA	NA	NA	NA	NA	NA	NA	NA	NA	No	ID=6-170052427-170052436-TC,6-170052440-170052449-CT,6-170052461-170052480-TCTGTC,6-170052506-170052515-CT,6-170052527-170052546-TCTGTC,6-170052585-170052596-TC,6-170052620-170052633-CCCT,6-170052622-170052659-CTCCCTCCCTCT,6-170052724-170052739-CTCC,6-170052738-170052779-CTCCCTCTCTCC,6-170052813-170052832-CCCTCC,6-170052841-170052850-CT,6-170052873-170052892-CCCTCC;MOTIFS=TC,CTCC,CT,TCTGTC,CCCT,CTCCCTCCCTCT,CTCCCTCTCTCC,CCCTCC;STRUC=<VC221302>	HPRC,HGSVC,1KG-ONT	Yes	1.772	Yes	NA,NA	NA	NA
chr6:170052728	224165	INS	497	0.821	0.6433	9	NA	NA	NA	NA	NA	NA	NA	NA	NA	No	ID=6-170052427-170052436-TC,6-170052440-170052449-CT,6-170052461-170052480-TCTGTC,6-170052506-170052515-CT,6-170052527-170052546-TCTGTC,6-170052585-170052596-TC,6-170052620-170052633-CCCT,6-170052622-170052659-CTCCCTCCCTCT,6-170052724-170052739-CTCC,6-170052738-170052779-CTCCCTCTCTCC,6-170052813-170052832-CCCTCC,6-170052841-170052850-CT,6-170052873-170052892-CCCTCC;MOTIFS=TC,CTCC,CT,TCTGTC,CCCT,CTCCCTCCCTCT,CTCCCTCTCTCC,CCCTCC;STRUC=<VC221302>	HPRC,HGSVC,1KG-ONT	Yes	1.772	Yes	NA,NA	NA	NA
chr6:170052728	224166	INS	536	0.8295	0.6393	170	NA	NA	NA	NA	NA	NA	NA	NA	NA	No	ID=6-170052427-170052436-TC,6-170052440-170052449-CT,6-170052461-170052480-TCTGTC,6-170052506-170052515-CT,6-170052527-170052546-TCTGTC,6-170052585-170052596-TC,6-170052620-170052633-CCCT,6-170052622-170052659-CTCCCTCCCTCT,6-170052724-170052739-CTCC,6-170052738-170052779-CTCCCTCTCTCC,6-170052813-170052832-CCCTCC,6-170052841-170052850-CT,6-170052873-170052892-CCCTCC;MOTIFS=TC,CTCC,CT,TCTGTC,CCCT,CTCCCTCCCTCT,CTCCCTCTCTCC,CCCTCC;STRUC=<VC221302>	HPRC,HGSVC,1KG-ONT	Yes	1.772	Yes	NA,NA	NA	NA
chr6:170052728	224167	INS	594	0.8425	0.5721	90	NA	NA	NA	NA	NA	NA	NA	NA	NA	No	ID=6-170052427-170052436-TC,6-170052440-170052449-CT,6-170052461-170052480-TCTGTC,6-170052506-170052515-CT,6-170052527-170052546-TCTGTC,6-170052585-170052596-TC,6-170052620-170052633-CCCT,6-170052622-170052659-CTCCCTCCCTCT,6-170052724-170052739-CTCC,6-170052738-170052779-CTCCCTCTCTCC,6-170052813-170052832-CCCTCC,6-170052841-170052850-CT,6-170052873-170052892-CCCTCC;MOTIFS=TC,CTCC,CT,TCTGTC,CCCT,CTCCCTCCCTCT,CTCCCTCTCTCC,CCCTCC;STRUC=<VC221302>	HPRC,HGSVC,1KG-ONT	Yes	1.772	Yes	NA,NA	NA	NA
chr6:170052728	224168	INS	487	0.9043	0.3463	23	NA	NA	NA	NA	NA	NA	NA	NA	NA	No	ID=6-170052427-170052436-TC,6-170052440-170052449-CT,6-170052461-170052480-TCTGTC,6-170052506-170052515-CT,6-170052527-170052546-TCTGTC,6-170052585-170052596-TC,6-170052620-170052633-CCCT,6-170052622-170052659-CTCCCTCCCTCT,6-170052724-170052739-CTCC,6-170052738-170052779-CTCCCTCTCTCC,6-170052813-170052832-CCCTCC,6-170052841-170052850-CT,6-170052873-170052892-CCCTCC;MOTIFS=TC,CTCC,CT,TCTGTC,CCCT,CTCCCTCCCTCT,CTCCCTCTCTCC,CCCTCC;STRUC=<VC221302>	HPRC,HGSVC,1KG-ONT	Yes	1.772	Yes	NA,NA	NA	NA
chr6:170052728	224169	INS	632	0.8052	0.6746	140	NA	NA	NA	NA	NA	NA	NA	NA	NA	No	ID=6-170052427-170052436-TC,6-170052440-170052449-CT,6-170052461-170052480-TCTGTC,6-170052506-170052515-CT,6-170052527-170052546-TCTGTC,6-170052585-170052596-TC,6-170052620-170052633-CCCT,6-170052622-170052659-CTCCCTCCCTCT,6-170052724-170052739-CTCC,6-170052738-170052779-CTCCCTCTCTCC,6-170052813-170052832-CCCTCC,6-170052841-170052850-CT,6-170052873-170052892-CCCTCC;MOTIFS=TC,CTCC,CT,TCTGTC,CCCT,CTCCCTCCCTCT,CTCCCTCTCTCC,CCCTCC;STRUC=<VC221302>	HPRC,HGSVC,1KG-ONT	Yes	1.772	Yes	NA,NA	NA	NA
chr6:170052732	224170	INS	664	0.9306	0.263	34	NA	NA	NA	NA	NA	NA	NA	NA	NA	No	ID=6-170052427-170052436-TC,6-170052440-170052449-CT,6-170052461-170052480-TCTGTC,6-170052506-170052515-CT,6-170052527-170052546-TCTGTC,6-170052585-170052596-TC,6-170052620-170052633-CCCT,6-170052622-170052659-CTCCCTCCCTCT,6-170052724-170052739-CTCC,6-170052738-170052779-CTCCCTCTCTCC,6-170052813-170052832-CCCTCC,6-170052841-170052850-CT,6-170052873-170052892-CCCTCC;MOTIFS=TC,CTCC,CT,TCTGTC,CCCT,CTCCCTCCCTCT,CTCCCTCTCTCC,CCCTCC;STRUC=<VC221302>	HPRC,HGSVC,1KG-ONT	Yes	1.772	Yes	NA,NA	NA	NA
chr6:170052738	224171	INS	565	0.8332	0.6234	12	NA	NA	NA	NA	NA	NA	NA	NA	NA	No	ID=6-170052427-170052436-TC,6-170052440-170052449-CT,6-170052461-170052480-TCTGTC,6-170052506-170052515-CT,6-170052527-170052546-TCTGTC,6-170052585-170052596-TC,6-170052620-170052633-CCCT,6-170052622-170052659-CTCCCTCCCTCT,6-170052724-170052739-CTCC,6-170052738-170052779-CTCCCTCTCTCC,6-170052813-170052832-CCCTCC,6-170052841-170052850-CT,6-170052873-170052892-CCCTCC;MOTIFS=TC,CTCC,CT,TCTGTC,CCCT,CTCCCTCCCTCT,CTCCCTCTCTCC,CCCTCC;STRUC=<VC221302>	HPRC,HGSVC,1KG-ONT	Yes	1.772	Yes	NA,NA	NA	NA
chr6:170052738	224172	INS	444	0.8151	0.6659	3	NA	NA	NA	NA	NA	NA	NA	NA	NA	No	ID=6-170052427-170052436-TC,6-170052440-170052449-CT,6-170052461-170052480-TCTGTC,6-170052506-170052515-CT,6-170052527-170052546-TCTGTC,6-170052585-170052596-TC,6-170052620-170052633-CCCT,6-170052622-170052659-CTCCCTCCCTCT,6-170052724-170052739-CTCC,6-170052738-170052779-CTCCCTCTCTCC,6-170052813-170052832-CCCTCC,6-170052841-170052850-CT,6-170052873-170052892-CCCTCC;MOTIFS=TC,CTCC,CT,TCTGTC,CCCT,CTCCCTCCCTCT,CTCCCTCTCTCC,CCCTCC;STRUC=<VC221302>	HPRC,HGSVC,1KG-ONT	Yes	1.772	Yes	NA,NA	NA	NA
chr6:170052765	224173	INS	472	0.802	0.6833	3	NA	NA	NA	NA	NA	NA	NA	NA	NA	No	ID=6-170052427-170052436-TC,6-170052440-170052449-CT,6-170052461-170052480-TCTGTC,6-170052506-170052515-CT,6-170052527-170052546-TCTGTC,6-170052585-170052596-TC,6-170052620-170052633-CCCT,6-170052622-170052659-CTCCCTCCCTCT,6-170052724-170052739-CTCC,6-170052738-170052779-CTCCCTCTCTCC,6-170052813-170052832-CCCTCC,6-170052841-170052850-CT,6-170052873-170052892-CCCTCC;MOTIFS=TC,CTCC,CT,TCTGTC,CCCT,CTCCCTCCCTCT,CTCCCTCTCTCC,CCCTCC;STRUC=<VC221302>	HPRC,HGSVC,1KG-ONT	Yes	1.772	Yes	NA,NA	NA	NA
chr6:170052772	224174	INS	564	0.8783	0.4549	4	NA	NA	NA	NA	NA	NA	NA	NA	NA	No	ID=6-170052427-170052436-TC,6-170052440-170052449-CT,6-170052461-170052480-TCTGTC,6-170052506-170052515-CT,6-170052527-170052546-TCTGTC,6-170052585-170052596-TC,6-170052620-170052633-CCCT,6-170052622-170052659-CTCCCTCCCTCT,6-170052724-170052739-CTCC,6-170052738-170052779-CTCCCTCTCTCC,6-170052813-170052832-CCCTCC,6-170052841-170052850-CT,6-170052873-170052892-CCCTCC;MOTIFS=TC,CTCC,CT,TCTGTC,CCCT,CTCCCTCCCTCT,CTCCCTCTCTCC,CCCTCC;STRUC=<VC221302>	HPRC,HGSVC,1KG-ONT	Yes	1.772	Yes	NA,NA	NA	NA
chr6:170054244	224175	INS	86	0.8141	0.6548	1	NA	NA	NA	NA	NA	NA	NA	NA	NA	No	NA	NA	No	0.116	No	NA,NA	NA	NA
chr6:170054787	224176	DEL	354	0.9621	0.1748	9	NA	NA	NA	NA	NA	NA	NA	NA	NA	No	NA	HGSVC	No	0.432	Yes	NA,NA	NA	NA
chr6:170054956	224177	DEL	51	0.8614	0.6122	96	NA	NA	NA	NA	NA	NA	NA	NA	NA	No	NA	HPRC,HGSVC,1KG-ONT	No	0.304	Yes	NA,NA	NA	NA
chr6:170055292	224178	DEL	549	0.8332	0.627	2	NA	NA	NA	NA	NA	NA	NA	NA	NA	No	NA	NA	No	0.327	No	NA,NA	NA	NA
chr6:170055389	224179	INS	50	0.808	0.6635	58	NA	NA	NA	NA	NA	NA	NA	NA	NA	No	NA	HGSVC,1KG-ONT	No	0.093	Yes	NA,NA	NA	NA
chr6:170055449	224180	DEL	151	0.8234	0.6355	283	NA	NA	NA	NA	NA	NA	NA	NA	NA	No	NA	HGSVC,1KG-ONT	No	0.664	Yes	NA,NA	NA	NA
chr6:170055481	224181	INS	151	0.9153	0.3153	5	NA	NA	NA	NA	NA	NA	NA	NA	NA	No	NA	HGSVC	No	0.093	Yes	NA,NA	NA	NA
chr6:170055554	224182	DEL	150	0.822	0.6479	148	NA	NA	NA	NA	NA	NA	NA	NA	NA	No	NA	HGSVC,1KG-ONT	No	2.025	Yes	NA,NA	NA	NA
chr6:170055635	224183	DEL	100	0.8427	0.5804	2	NA	NA	NA	NA	NA	NA	NA	NA	NA	No	NA	NA	No	3.038	Yes	NA,NA	NA	NA
chr6:170056045	224184	INS	119	0.8079	0.6818	1	NA	NA	NA	NA	NA	NA	NA	NA	NA	No	NA	NA	No	1.772	No	NA,NA	NA	NA
chr6:170057700	224185	INS	231	0.846	0.5962	11	NA	NA	NA	NA	NA	NA	NA	NA	NA	No	NA	HPRC,HGSVC,1KG-ONT	No	0.116	No	NA,NA	NA	NA
chr6:170057714	224186	INS	299	0.9557	0.1917	5	NA	NA	NA	NA	NA	NA	NA	NA	NA	No	NA	HPRC,HGSVC,1KG-ONT	No	0.116	No	NA,NA	NA	NA
chr6:170057719	224187	INS	291	0.9216	0.2928	19	NA	NA	NA	NA	NA	NA	NA	NA	NA	No	NA	HPRC,HGSVC,1KG-ONT	No	0.116	Yes	NA,NA	NA	NA
chr6:170057720	224195	INS	275	0.9569	0.1683	883	NA	NA	NA	NA	NA	NA	NA	NA	NA	No	NA	HPRC,HGSVC,1KG-ONT	No	0.116	Yes	NA,NA	NA	NA
chr6:170057720	224197	INS	261	0.8418	0.6089	10	NA	NA	NA	NA	NA	NA	NA	NA	NA	No	NA	HPRC,HGSVC,1KG-ONT	No	0.116	Yes	NA,NA	NA	NA
chr6:170057720	224198	INS	299	0.9363	0.2715	13	NA	NA	NA	NA	NA	NA	NA	NA	NA	No	NA	HPRC,HGSVC,1KG-ONT	No	0.116	Yes	NA,NA	NA	NA
chr6:170057720	224199	INS	244	0.8015	0.7	11	NA	NA	NA	NA	NA	NA	NA	NA	NA	No	NA	HPRC,HGSVC,1KG-ONT	No	0.116	Yes	NA,NA	NA	NA
chr6:170057720	224200	INS	210	0.8005	0.6911	22	NA	NA	NA	NA	NA	NA	NA	NA	NA	No	NA	HPRC,HGSVC,1KG-ONT	No	0.116	Yes	NA,NA	NA	NA
chr6:170057720	224201	INS	410	0.8325	0.6165	2	NA	NA	NA	NA	NA	NA	NA	NA	NA	No	NA	HPRC,HGSVC	No	0.116	Yes	NA,NA	NA	NA
chr6:170057720	224203	INS	322	0.9643	0.1495	4	NA	NA	NA	NA	NA	NA	NA	NA	NA	No	NA	HPRC,HGSVC,1KG-ONT	No	0.116	Yes	NA,NA	NA	NA
chr6:170057720	224196	INS	446	0.8055	0.6865	1	NA	NA	NA	NA	NA	NA	NA	NA	NA	No	NA	HPRC,HGSVC	No	0.116	Yes	NA,NA	NA	NA
chr6:170057720	224194	INS	219	0.8704	0.4957	99	NA	NA	NA	NA	NA	NA	NA	NA	NA	No	NA	HPRC,HGSVC,1KG-ONT	No	0.116	Yes	NA,NA	NA	NA
chr6:170057720	224193	INS	338	0.9237	0.3132	23	NA	NA	NA	NA	NA	NA	NA	NA	NA	No	NA	HPRC,HGSVC,1KG-ONT	No	0.116	Yes	NA,NA	NA	NA
chr6:170057720	224192	INS	496	0.7998	0.6916	4	NA	NA	NA	NA	NA	NA	NA	NA	NA	No	NA	NA	No	0.116	No	NA,NA	NA	NA
chr6:170057720	224191	INS	441	0.8708	0.455	3	NA	NA	NA	NA	NA	NA	NA	NA	NA	No	NA	HPRC,HGSVC	No	0.116	Yes	NA,NA	NA	NA
chr6:170057720	224190	INS	339	0.9762	0.0886	53	NA	NA	NA	NA	NA	NA	NA	NA	NA	No	NA	HPRC,HGSVC,1KG-ONT	No	0.116	Yes	NA,NA	NA	NA
chr6:170057720	224189	INS	386	0.8529	0.5349	6	NA	NA	NA	NA	NA	NA	NA	NA	NA	No	NA	HPRC,HGSVC,1KG-ONT	No	0.116	Yes	NA,NA	NA	NA
chr6:170057720	224188	INS	282	0.8896	0.4295	74	NA	NA	NA	NA	NA	NA	NA	NA	NA	No	NA	HPRC,HGSVC,1KG-ONT	No	0.116	Yes	NA,NA	NA	NA
chr6:170057725	224204	INS	231	0.8514	0.5463	2	NA	NA	NA	NA	NA	NA	NA	NA	NA	No	NA	HPRC,HGSVC,1KG-ONT	No	0.116	Yes	NA,NA	NA	NA
chr6:170057726	224205	INS	303	0.9424	0.2221	2	NA	NA	NA	NA	NA	NA	NA	NA	NA	No	NA	HPRC,HGSVC,1KG-ONT	No	0.116	Yes	NA,NA	NA	NA
chr6:170059055	224206	INS	127	0.8033	0.6911	1	NA	NA	NA	NA	NA	NA	NA	NA	NA	No	NA	NA	No	1.888	No	NA,NA	NA	NA
chr6:170064757	224207	INS	51	0.8685	0.4918	6	NA	NA	NA	NA	NA	NA	NA	NA	NA	No	ID=6-170066093-170066110-CCATC,6-170066223-170066240-CCCCATCCCTCCATCCA,6-170066305-170066322-CCATC,6-170064715-170064732-CCATCCCTCCATCCACC,6-170064885-170064959-CCATCCCTCCATCCACC,6-170065242-170065327-CCATCCCTCCATCCACG,6-170065538-170065591-TCCATCCACCCCATCCC,6-170066527-170066583-ATCCACCCCCATCCCTCC;MOTIFS=TCCATCCACCCCATCCC,CCATCCCTCCATCCACG,CCCCATCCCTCCATCCA,CCATC,CCATCCCTCCATCCACC,ATCCACCCCCATCCCTCC;STRUC=<VC221304>	HPRC,HGSVC	No	0.042	No	NA,NA	NA	NA
chr6:170064765	224209	INS	170	0.8289	0.6369	11	NA	NA	NA	NA	NA	NA	NA	NA	NA	No	ID=6-170066093-170066110-CCATC,6-170066223-170066240-CCCCATCCCTCCATCCA,6-170066305-170066322-CCATC,6-170064715-170064732-CCATCCCTCCATCCACC,6-170064885-170064959-CCATCCCTCCATCCACC,6-170065242-170065327-CCATCCCTCCATCCACG,6-170065538-170065591-TCCATCCACCCCATCCC,6-170066527-170066583-ATCCACCCCCATCCCTCC;MOTIFS=TCCATCCACCCCATCCC,CCATCCCTCCATCCACG,CCCCATCCCTCCATCCA,CCATC,CCATCCCTCCATCCACC,ATCCACCCCCATCCCTCC;STRUC=<VC221304>	HPRC,HGSVC	No	0.042	Yes	NA,NA	NA	NA
chr6:170064765	224210	INS	394	0.8452	0.558	8	NA	NA	NA	NA	NA	NA	NA	NA	NA	No	ID=6-170066093-170066110-CCATC,6-170066223-170066240-CCCCATCCCTCCATCCA,6-170066305-170066322-CCATC,6-170064715-170064732-CCATCCCTCCATCCACC,6-170064885-170064959-CCATCCCTCCATCCACC,6-170065242-170065327-CCATCCCTCCATCCACG,6-170065538-170065591-TCCATCCACCCCATCCC,6-170066527-170066583-ATCCACCCCCATCCCTCC;MOTIFS=TCCATCCACCCCATCCC,CCATCCCTCCATCCACG,CCCCATCCCTCCATCCA,CCATC,CCATCCCTCCATCCACC,ATCCACCCCCATCCCTCC;STRUC=<VC221304>	HPRC,HGSVC	Yes	0.042	Yes	NA,NA	NA	NA
chr6:170064774	224211	INS	306	0.8283	0.6313	10	NA	NA	NA	NA	NA	NA	NA	NA	NA	No	ID=6-170066093-170066110-CCATC,6-170066223-170066240-CCCCATCCCTCCATCCA,6-170066305-170066322-CCATC,6-170064715-170064732-CCATCCCTCCATCCACC,6-170064885-170064959-CCATCCCTCCATCCACC,6-170065242-170065327-CCATCCCTCCATCCACG,6-170065538-170065591-TCCATCCACCCCATCCC,6-170066527-170066583-ATCCACCCCCATCCCTCC;MOTIFS=TCCATCCACCCCATCCC,CCATCCCTCCATCCACG,CCCCATCCCTCCATCCA,CCATC,CCATCCCTCCATCCACC,ATCCACCCCCATCCCTCC;STRUC=<VC221304>	HPRC,HGSVC,1KG-ONT	No	0.042	Yes	NA,NA	NA	NA
chr6:170064783	224212	DEL	102	0.8451	0.6217	35	NA	NA	NA	NA	NA	NA	NA	NA	NA	No	ID=6-170066093-170066110-CCATC,6-170066223-170066240-CCCCATCCCTCCATCCA,6-170066305-170066322-CCATC,6-170064715-170064732-CCATCCCTCCATCCACC,6-170064885-170064959-CCATCCCTCCATCCACC,6-170065242-170065327-CCATCCCTCCATCCACG,6-170065538-170065591-TCCATCCACCCCATCCC,6-170066527-170066583-ATCCACCCCCATCCCTCC;MOTIFS=TCCATCCACCCCATCCC,CCATCCCTCCATCCACG,CCCCATCCCTCCATCCA,CCATC,CCATCCCTCCATCCACC,ATCCACCCCCATCCCTCC;STRUC=<VC221304>	HPRC,HGSVC,1KG-ONT	No	0.126	No	NA,NA	NA	NA
chr6:170064788	224213	DEL	85	0.8478	0.5657	10	NA	NA	NA	NA	NA	NA	NA	NA	NA	No	ID=6-170066093-170066110-CCATC,6-170066223-170066240-CCCCATCCCTCCATCCA,6-170066305-170066322-CCATC,6-170064715-170064732-CCATCCCTCCATCCACC,6-170064885-170064959-CCATCCCTCCATCCACC,6-170065242-170065327-CCATCCCTCCATCCACG,6-170065538-170065591-TCCATCCACCCCATCCC,6-170066527-170066583-ATCCACCCCCATCCCTCC;MOTIFS=TCCATCCACCCCATCCC,CCATCCCTCCATCCACG,CCCCATCCCTCCATCCA,CCATC,CCATCCCTCCATCCACC,ATCCACCCCCATCCCTCC;STRUC=<VC221304>	HGSVC,1KG-ONT	No	0.12	No	NA,NA	NA	NA
chr6:170064798	224214	DEL	52	0.8793	0.4424	19	NA	NA	NA	NA	NA	NA	NA	NA	NA	No	ID=6-170066093-170066110-CCATC,6-170066223-170066240-CCCCATCCCTCCATCCA,6-170066305-170066322-CCATC,6-170064715-170064732-CCATCCCTCCATCCACC,6-170064885-170064959-CCATCCCTCCATCCACC,6-170065242-170065327-CCATCCCTCCATCCACG,6-170065538-170065591-TCCATCCACCCCATCCC,6-170066527-170066583-ATCCACCCCCATCCCTCC;MOTIFS=TCCATCCACCCCATCCC,CCATCCCTCCATCCACG,CCCCATCCCTCCATCCA,CCATC,CCATCCCTCCATCCACC,ATCCACCCCCATCCCTCC;STRUC=<VC221304>	HGSVC	No	0.218	No	NA,NA	NA	NA
chr6:170064807	224215	DEL	1223	0.8255	0.641	14	NA	NA	NA	NA	NA	NA	NA	NA	NA	No	ID=6-170066093-170066110-CCATC,6-170066223-170066240-CCCCATCCCTCCATCCA,6-170066305-170066322-CCATC,6-170064715-170064732-CCATCCCTCCATCCACC,6-170064885-170064959-CCATCCCTCCATCCACC,6-170065242-170065327-CCATCCCTCCATCCACG,6-170065538-170065591-TCCATCCACCCCATCCC,6-170066527-170066583-ATCCACCCCCATCCCTCC;MOTIFS=TCCATCCACCCCATCCC,CCATCCCTCCATCCACG,CCCCATCCCTCCATCCA,CCATC,CCATCCCTCCATCCACC,ATCCACCCCCATCCCTCC;STRUC=<VC221304>	HGSVC,1KG-ONT	Yes	0.193	No	NA,NA	NA	NA
chr6:170064819	224216	INS	71	0.9023	0.3484	3	NA	NA	NA	NA	NA	NA	NA	NA	NA	No	ID=6-170066093-170066110-CCATC,6-170066223-170066240-CCCCATCCCTCCATCCA,6-170066305-170066322-CCATC,6-170064715-170064732-CCATCCCTCCATCCACC,6-170064885-170064959-CCATCCCTCCATCCACC,6-170065242-170065327-CCATCCCTCCATCCACG,6-170065538-170065591-TCCATCCACCCCATCCC,6-170066527-170066583-ATCCACCCCCATCCCTCC;MOTIFS=TCCATCCACCCCATCCC,CCATCCCTCCATCCACG,CCCCATCCCTCCATCCA,CCATC,CCATCCCTCCATCCACC,ATCCACCCCCATCCCTCC;STRUC=<VC221304>	HPRC,HGSVC	No	0.234	No	NA,NA	NA	NA
chr6:170064822	224217	INS	153	0.9086	0.3241	1	NA	NA	NA	NA	NA	NA	NA	NA	NA	No	ID=6-170066093-170066110-CCATC,6-170066223-170066240-CCCCATCCCTCCATCCA,6-170066305-170066322-CCATC,6-170064715-170064732-CCATCCCTCCATCCACC,6-170064885-170064959-CCATCCCTCCATCCACC,6-170065242-170065327-CCATCCCTCCATCCACG,6-170065538-170065591-TCCATCCACCCCATCCC,6-170066527-170066583-ATCCACCCCCATCCCTCC;MOTIFS=TCCATCCACCCCATCCC,CCATCCCTCCATCCACG,CCCCATCCCTCCATCCA,CCATC,CCATCCCTCCATCCACC,ATCCACCCCCATCCCTCC;STRUC=<VC221304>	HPRC,HGSVC	No	0.234	No	NA,NA	NA	NA
chr6:170064822	224218	DEL	68	0.8616	0.4833	14	NA	NA	NA	NA	NA	NA	NA	NA	NA	No	ID=6-170066093-170066110-CCATC,6-170066223-170066240-CCCCATCCCTCCATCCA,6-170066305-170066322-CCATC,6-170064715-170064732-CCATCCCTCCATCCACC,6-170064885-170064959-CCATCCCTCCATCCACC,6-170065242-170065327-CCATCCCTCCATCCACG,6-170065538-170065591-TCCATCCACCCCATCCC,6-170066527-170066583-ATCCACCCCCATCCCTCC;MOTIFS=TCCATCCACCCCATCCC,CCATCCCTCCATCCACG,CCCCATCCCTCCATCCA,CCATC,CCATCCCTCCATCCACC,ATCCACCCCCATCCCTCC;STRUC=<VC221304>	HGSVC,1KG-ONT	No	0.164	No	NA,NA	NA	NA
chr6:170064828	224219	INS	187	0.8035	0.6996	3	NA	NA	NA	NA	NA	NA	NA	NA	NA	No	ID=6-170066093-170066110-CCATC,6-170066223-170066240-CCCCATCCCTCCATCCA,6-170066305-170066322-CCATC,6-170064715-170064732-CCATCCCTCCATCCACC,6-170064885-170064959-CCATCCCTCCATCCACC,6-170065242-170065327-CCATCCCTCCATCCACG,6-170065538-170065591-TCCATCCACCCCATCCC,6-170066527-170066583-ATCCACCCCCATCCCTCC;MOTIFS=TCCATCCACCCCATCCC,CCATCCCTCCATCCACG,CCCCATCCCTCCATCCA,CCATC,CCATCCCTCCATCCACC,ATCCACCCCCATCCCTCC;STRUC=<VC221304>	HPRC,HGSVC,1KG-ONT	No	0.234	No	NA,NA	NA	NA
chr6:170064881	224220	INS	409	0.8	0.6938	72	NA	NA	NA	NA	NA	NA	NA	NA	NA	No	ID=6-170066093-170066110-CCATC,6-170066223-170066240-CCCCATCCCTCCATCCA,6-170066305-170066322-CCATC,6-170064715-170064732-CCATCCCTCCATCCACC,6-170064885-170064959-CCATCCCTCCATCCACC,6-170065242-170065327-CCATCCCTCCATCCACG,6-170065538-170065591-TCCATCCACCCCATCCC,6-170066527-170066583-ATCCACCCCCATCCCTCC;MOTIFS=TCCATCCACCCCATCCC,CCATCCCTCCATCCACG,CCCCATCCCTCCATCCA,CCATC,CCATCCCTCCATCCACC,ATCCACCCCCATCCCTCC;STRUC=<VC221304>	HPRC,HGSVC	Yes	0.234	Yes	NA,NA	NA	NA
chr6:170064917	224222	INS	53	0.9111	0.3409	4	NA	NA	NA	NA	NA	NA	NA	NA	NA	No	ID=6-170066093-170066110-CCATC,6-170066223-170066240-CCCCATCCCTCCATCCA,6-170066305-170066322-CCATC,6-170064715-170064732-CCATCCCTCCATCCACC,6-170064885-170064959-CCATCCCTCCATCCACC,6-170065242-170065327-CCATCCCTCCATCCACG,6-170065538-170065591-TCCATCCACCCCATCCC,6-170066527-170066583-ATCCACCCCCATCCCTCC;MOTIFS=TCCATCCACCCCATCCC,CCATCCCTCCATCCACG,CCCCATCCCTCCATCCA,CCATC,CCATCCCTCCATCCACC,ATCCACCCCCATCCCTCC;STRUC=<VC221304>	HPRC,HGSVC	No	0.234	Yes	NA,NA	NA	NA
chr6:170064952	224224	DEL	187	0.7922	0.6872	9	NA	NA	NA	NA	NA	NA	NA	NA	NA	No	ID=6-170066093-170066110-CCATC,6-170066223-170066240-CCCCATCCCTCCATCCA,6-170066305-170066322-CCATC,6-170064715-170064732-CCATCCCTCCATCCACC,6-170064885-170064959-CCATCCCTCCATCCACC,6-170065242-170065327-CCATCCCTCCATCCACG,6-170065538-170065591-TCCATCCACCCCATCCC,6-170066527-170066583-ATCCACCCCCATCCCTCC;MOTIFS=TCCATCCACCCCATCCC,CCATCCCTCCATCCACG,CCCCATCCCTCCATCCA,CCATC,CCATCCCTCCATCCACC,ATCCACCCCCATCCCTCC;STRUC=<VC221304>	HPRC,HGSVC	No	0.185	No	NA,NA	NA	NA
chr6:170064960	224225	DEL	85	0.8089	0.684	29	NA	NA	NA	NA	NA	NA	NA	NA	NA	No	ID=6-170066093-170066110-CCATC,6-170066223-170066240-CCCCATCCCTCCATCCA,6-170066305-170066322-CCATC,6-170064715-170064732-CCATCCCTCCATCCACC,6-170064885-170064959-CCATCCCTCCATCCACC,6-170065242-170065327-CCATCCCTCCATCCACG,6-170065538-170065591-TCCATCCACCCCATCCC,6-170066527-170066583-ATCCACCCCCATCCCTCC;MOTIFS=TCCATCCACCCCATCCC,CCATCCCTCCATCCACG,CCCCATCCCTCCATCCA,CCATC,CCATCCCTCCATCCACC,ATCCACCCCCATCCCTCC;STRUC=<VC221304>	HGSVC,1KG-ONT	No	0.275	No	NA,NA	NA	NA
chr6:170064973	224226	INS	67	0.8194	0.6597	7	NA	NA	NA	NA	NA	NA	NA	NA	NA	No	ID=6-170066093-170066110-CCATC,6-170066223-170066240-CCCCATCCCTCCATCCA,6-170066305-170066322-CCATC,6-170064715-170064732-CCATCCCTCCATCCACC,6-170064885-170064959-CCATCCCTCCATCCACC,6-170065242-170065327-CCATCCCTCCATCCACG,6-170065538-170065591-TCCATCCACCCCATCCC,6-170066527-170066583-ATCCACCCCCATCCCTCC;MOTIFS=TCCATCCACCCCATCCC,CCATCCCTCCATCCACG,CCCCATCCCTCCATCCA,CCATC,CCATCCCTCCATCCACC,ATCCACCCCCATCCCTCC;STRUC=<VC221304>	HPRC,HGSVC	No	0.234	No	NA,NA	NA	NA
chr6:170065003	224227	INS	68	0.8279	0.627	3	NA	NA	NA	NA	NA	NA	NA	NA	NA	No	ID=6-170066093-170066110-CCATC,6-170066223-170066240-CCCCATCCCTCCATCCA,6-170066305-170066322-CCATC,6-170064715-170064732-CCATCCCTCCATCCACC,6-170064885-170064959-CCATCCCTCCATCCACC,6-170065242-170065327-CCATCCCTCCATCCACG,6-170065538-170065591-TCCATCCACCCCATCCC,6-170066527-170066583-ATCCACCCCCATCCCTCC;MOTIFS=TCCATCCACCCCATCCC,CCATCCCTCCATCCACG,CCCCATCCCTCCATCCA,CCATC,CCATCCCTCCATCCACC,ATCCACCCCCATCCCTCC;STRUC=<VC221304>	HPRC,HGSVC	No	0.042	Yes	NA,NA	NA	NA
chr6:170065020	224229	DEL	119	0.8119	0.6784	35	NA	NA	NA	NA	NA	NA	NA	NA	NA	No	ID=6-170066093-170066110-CCATC,6-170066223-170066240-CCCCATCCCTCCATCCA,6-170066305-170066322-CCATC,6-170064715-170064732-CCATCCCTCCATCCACC,6-170064885-170064959-CCATCCCTCCATCCACC,6-170065242-170065327-CCATCCCTCCATCCACG,6-170065538-170065591-TCCATCCACCCCATCCC,6-170066527-170066583-ATCCACCCCCATCCCTCC;MOTIFS=TCCATCCACCCCATCCC,CCATCCCTCCATCCACG,CCCCATCCCTCCATCCA,CCATC,CCATCCCTCCATCCACC,ATCCACCCCCATCCCTCC;STRUC=<VC221304>	HPRC,HGSVC,1KG-ONT	No	0.218	No	NA,NA	NA	NA
chr6:170065022	224230	INS	187	0.8401	0.6045	3	NA	NA	NA	NA	NA	NA	NA	NA	NA	No	ID=6-170066093-170066110-CCATC,6-170066223-170066240-CCCCATCCCTCCATCCA,6-170066305-170066322-CCATC,6-170064715-170064732-CCATCCCTCCATCCACC,6-170064885-170064959-CCATCCCTCCATCCACC,6-170065242-170065327-CCATCCCTCCATCCACG,6-170065538-170065591-TCCATCCACCCCATCCC,6-170066527-170066583-ATCCACCCCCATCCCTCC;MOTIFS=TCCATCCACCCCATCCC,CCATCCCTCCATCCACG,CCCCATCCCTCCATCCA,CCATC,CCATCCCTCCATCCACC,ATCCACCCCCATCCCTCC;STRUC=<VC221304>	HPRC,HGSVC,1KG-ONT	No	0.042	No	NA,NA	NA	NA
chr6:170065025	224231	DEL	1099	0.7991	0.6957	17	NA	NA	NA	NA	NA	NA	NA	NA	NA	No	ID=6-170066093-170066110-CCATC,6-170066223-170066240-CCCCATCCCTCCATCCA,6-170066305-170066322-CCATC,6-170064715-170064732-CCATCCCTCCATCCACC,6-170064885-170064959-CCATCCCTCCATCCACC,6-170065242-170065327-CCATCCCTCCATCCACG,6-170065538-170065591-TCCATCCACCCCATCCC,6-170066527-170066583-ATCCACCCCCATCCCTCC;MOTIFS=TCCATCCACCCCATCCC,CCATCCCTCCATCCACG,CCCCATCCCTCCATCCA,CCATC,CCATCCCTCCATCCACC,ATCCACCCCCATCCCTCC;STRUC=<VC221304>	HGSVC,1KG-ONT	Yes	0.175	Yes	NA,NA	NA	NA
chr6:170065054	224232	INS	153	0.948	0.2301	4	NA	NA	NA	NA	NA	NA	NA	NA	NA	No	ID=6-170066093-170066110-CCATC,6-170066223-170066240-CCCCATCCCTCCATCCA,6-170066305-170066322-CCATC,6-170064715-170064732-CCATCCCTCCATCCACC,6-170064885-170064959-CCATCCCTCCATCCACC,6-170065242-170065327-CCATCCCTCCATCCACG,6-170065538-170065591-TCCATCCACCCCATCCC,6-170066527-170066583-ATCCACCCCCATCCCTCC;MOTIFS=TCCATCCACCCCATCCC,CCATCCCTCCATCCACG,CCCCATCCCTCCATCCA,CCATC,CCATCCCTCCATCCACC,ATCCACCCCCATCCCTCC;STRUC=<VC221304>	HPRC,HGSVC	No	0.042	No	NA,NA	NA	NA
chr6:170065097	224233	INS	187	0.8699	0.4933	6	NA	NA	NA	NA	NA	NA	NA	NA	NA	No	ID=6-170066093-170066110-CCATC,6-170066223-170066240-CCCCATCCCTCCATCCA,6-170066305-170066322-CCATC,6-170064715-170064732-CCATCCCTCCATCCACC,6-170064885-170064959-CCATCCCTCCATCCACC,6-170065242-170065327-CCATCCCTCCATCCACG,6-170065538-170065591-TCCATCCACCCCATCCC,6-170066527-170066583-ATCCACCCCCATCCCTCC;MOTIFS=TCCATCCACCCCATCCC,CCATCCCTCCATCCACG,CCCCATCCCTCCATCCA,CCATC,CCATCCCTCCATCCACC,ATCCACCCCCATCCCTCC;STRUC=<VC221304>	HPRC,HGSVC,1KG-ONT	No	0.042	No	NA,NA	NA	NA
chr6:170065104	224234	INS	239	0.8699	0.4724	2	NA	NA	NA	NA	NA	NA	NA	NA	NA	No	ID=6-170066093-170066110-CCATC,6-170066223-170066240-CCCCATCCCTCCATCCA,6-170066305-170066322-CCATC,6-170064715-170064732-CCATCCCTCCATCCACC,6-170064885-170064959-CCATCCCTCCATCCACC,6-170065242-170065327-CCATCCCTCCATCCACG,6-170065538-170065591-TCCATCCACCCCATCCC,6-170066527-170066583-ATCCACCCCCATCCCTCC;MOTIFS=TCCATCCACCCCATCCC,CCATCCCTCCATCCACG,CCCCATCCCTCCATCCA,CCATC,CCATCCCTCCATCCACC,ATCCACCCCCATCCCTCC;STRUC=<VC221304>	HPRC,HGSVC,1KG-ONT	No	0.042	Yes	NA,NA	NA	NA
chr6:170065105	224235	DEL	238	0.8333	0.6326	22	NA	NA	NA	NA	NA	NA	NA	NA	NA	No	ID=6-170066093-170066110-CCATC,6-170066223-170066240-CCCCATCCCTCCATCCA,6-170066305-170066322-CCATC,6-170064715-170064732-CCATCCCTCCATCCACC,6-170064885-170064959-CCATCCCTCCATCCACC,6-170065242-170065327-CCATCCCTCCATCCACG,6-170065538-170065591-TCCATCCACCCCATCCC,6-170066527-170066583-ATCCACCCCCATCCCTCC;MOTIFS=TCCATCCACCCCATCCC,CCATCCCTCCATCCACG,CCCCATCCCTCCATCCA,CCATC,CCATCCCTCCATCCACC,ATCCACCCCCATCCCTCC;STRUC=<VC221304>	HPRC,HGSVC	No	0.14	No	NA,NA	NA	NA
chr6:170065164	224236	DEL	120	0.8765	0.6132	3	NA	NA	NA	NA	NA	NA	NA	NA	NA	No	ID=6-170066093-170066110-CCATC,6-170066223-170066240-CCCCATCCCTCCATCCA,6-170066305-170066322-CCATC,6-170064715-170064732-CCATCCCTCCATCCACC,6-170064885-170064959-CCATCCCTCCATCCACC,6-170065242-170065327-CCATCCCTCCATCCACG,6-170065538-170065591-TCCATCCACCCCATCCC,6-170066527-170066583-ATCCACCCCCATCCCTCC;MOTIFS=TCCATCCACCCCATCCC,CCATCCCTCCATCCACG,CCCCATCCCTCCATCCA,CCATC,CCATCCCTCCATCCACC,ATCCACCCCCATCCCTCC;STRUC=<VC221304>	HPRC,HGSVC,1KG-ONT	No	0.165	No	NA,NA	NA	NA
chr6:170065176	224237	DEL	50	0.8104	0.6864	45	NA	NA	NA	NA	NA	NA	NA	NA	NA	No	ID=6-170066093-170066110-CCATC,6-170066223-170066240-CCCCATCCCTCCATCCA,6-170066305-170066322-CCATC,6-170064715-170064732-CCATCCCTCCATCCACC,6-170064885-170064959-CCATCCCTCCATCCACC,6-170065242-170065327-CCATCCCTCCATCCACG,6-170065538-170065591-TCCATCCACCCCATCCC,6-170066527-170066583-ATCCACCCCCATCCCTCC;MOTIFS=TCCATCCACCCCATCCC,CCATCCCTCCATCCACG,CCCCATCCCTCCATCCA,CCATC,CCATCCCTCCATCCACC,ATCCACCCCCATCCCTCC;STRUC=<VC221304>	HGSVC	No	0.19	No	NA,NA	NA	NA
chr6:170065190	224238	INS	322	0.8814	0.4437	1	NA	NA	NA	NA	NA	NA	NA	NA	NA	No	ID=6-170066093-170066110-CCATC,6-170066223-170066240-CCCCATCCCTCCATCCA,6-170066305-170066322-CCATC,6-170064715-170064732-CCATCCCTCCATCCACC,6-170064885-170064959-CCATCCCTCCATCCACC,6-170065242-170065327-CCATCCCTCCATCCACG,6-170065538-170065591-TCCATCCACCCCATCCC,6-170066527-170066583-ATCCACCCCCATCCCTCC;MOTIFS=TCCATCCACCCCATCCC,CCATCCCTCCATCCACG,CCCCATCCCTCCATCCA,CCATC,CCATCCCTCCATCCACC,ATCCACCCCCATCCCTCC;STRUC=<VC221304>	HPRC,HGSVC,1KG-ONT	Yes	0.042	No	NA,NA	NA	NA
chr6:170065207	224239	DEL	797	0.8005	0.6659	33	NA	NA	NA	NA	NA	NA	NA	NA	NA	No	ID=6-170066093-170066110-CCATC,6-170066223-170066240-CCCCATCCCTCCATCCA,6-170066305-170066322-CCATC,6-170064715-170064732-CCATCCCTCCATCCACC,6-170064885-170064959-CCATCCCTCCATCCACC,6-170065242-170065327-CCATCCCTCCATCCACG,6-170065538-170065591-TCCATCCACCCCATCCC,6-170066527-170066583-ATCCACCCCCATCCCTCC;MOTIFS=TCCATCCACCCCATCCC,CCATCCCTCCATCCACG,CCCCATCCCTCCATCCA,CCATC,CCATCCCTCCATCCACC,ATCCACCCCCATCCCTCC;STRUC=<VC221304>	HGSVC	Yes	0.114	Yes	NA,NA	NA	NA
chr6:170065208	224240	DEL	68	0.8393	0.6121	15	NA	NA	NA	NA	NA	NA	NA	NA	NA	No	ID=6-170066093-170066110-CCATC,6-170066223-170066240-CCCCATCCCTCCATCCA,6-170066305-170066322-CCATC,6-170064715-170064732-CCATCCCTCCATCCACC,6-170064885-170064959-CCATCCCTCCATCCACC,6-170065242-170065327-CCATCCCTCCATCCACG,6-170065538-170065591-TCCATCCACCCCATCCC,6-170066527-170066583-ATCCACCCCCATCCCTCC;MOTIFS=TCCATCCACCCCATCCC,CCATCCCTCCATCCACG,CCCCATCCCTCCATCCA,CCATC,CCATCCCTCCATCCACC,ATCCACCCCCATCCCTCC;STRUC=<VC221304>	HPRC,HGSVC,1KG-ONT	No	0.165	No	NA,NA	NA	NA
chr6:170065216	224241	DEL	86	0.8492	0.5527	11	NA	NA	NA	NA	NA	NA	NA	NA	NA	No	ID=6-170066093-170066110-CCATC,6-170066223-170066240-CCCCATCCCTCCATCCA,6-170066305-170066322-CCATC,6-170064715-170064732-CCATCCCTCCATCCACC,6-170064885-170064959-CCATCCCTCCATCCACC,6-170065242-170065327-CCATCCCTCCATCCACG,6-170065538-170065591-TCCATCCACCCCATCCC,6-170066527-170066583-ATCCACCCCCATCCCTCC;MOTIFS=TCCATCCACCCCATCCC,CCATCCCTCCATCCACG,CCCCATCCCTCCATCCA,CCATC,CCATCCCTCCATCCACC,ATCCACCCCCATCCCTCC;STRUC=<VC221304>	HPRC,HGSVC,1KG-ONT	No	0.196	No	NA,NA	NA	NA
chr6:170065229	224242	INS	255	0.886	0.4238	12	NA	NA	NA	NA	NA	NA	NA	NA	NA	No	ID=6-170066093-170066110-CCATC,6-170066223-170066240-CCCCATCCCTCCATCCA,6-170066305-170066322-CCATC,6-170064715-170064732-CCATCCCTCCATCCACC,6-170064885-170064959-CCATCCCTCCATCCACC,6-170065242-170065327-CCATCCCTCCATCCACG,6-170065538-170065591-TCCATCCACCCCATCCC,6-170066527-170066583-ATCCACCCCCATCCCTCC;MOTIFS=TCCATCCACCCCATCCC,CCATCCCTCCATCCACG,CCCCATCCCTCCATCCA,CCATC,CCATCCCTCCATCCACC,ATCCACCCCCATCCCTCC;STRUC=<VC221304>	HPRC,HGSVC	No	0.041	Yes	NA,NA	NA	NA
chr6:170065275	224243	DEL	729	0.8362	0.6158	39	NA	NA	NA	NA	NA	NA	NA	NA	NA	No	ID=6-170066093-170066110-CCATC,6-170066223-170066240-CCCCATCCCTCCATCCA,6-170066305-170066322-CCATC,6-170064715-170064732-CCATCCCTCCATCCACC,6-170064885-170064959-CCATCCCTCCATCCACC,6-170065242-170065327-CCATCCCTCCATCCACG,6-170065538-170065591-TCCATCCACCCCATCCC,6-170066527-170066583-ATCCACCCCCATCCCTCC;MOTIFS=TCCATCCACCCCATCCC,CCATCCCTCCATCCACG,CCCCATCCCTCCATCCA,CCATC,CCATCCCTCCATCCACC,ATCCACCCCCATCCCTCC;STRUC=<VC221304>	HGSVC	Yes	0.139	No	NA,NA	NA	NA
chr6:170065292	224244	INS	396	0.8296	0.632	1	NA	NA	NA	NA	NA	NA	NA	NA	NA	No	ID=6-170066093-170066110-CCATC,6-170066223-170066240-CCCCATCCCTCCATCCA,6-170066305-170066322-CCATC,6-170064715-170064732-CCATCCCTCCATCCACC,6-170064885-170064959-CCATCCCTCCATCCACC,6-170065242-170065327-CCATCCCTCCATCCACG,6-170065538-170065591-TCCATCCACCCCATCCC,6-170066527-170066583-ATCCACCCCCATCCCTCC;MOTIFS=TCCATCCACCCCATCCC,CCATCCCTCCATCCACG,CCCCATCCCTCCATCCA,CCATC,CCATCCCTCCATCCACC,ATCCACCCCCATCCCTCC;STRUC=<VC221304>	HPRC,HGSVC	Yes	0.041	No	NA,NA	NA	NA
chr6:170065321	224246	DEL	68	0.8263	0.6544	22	NA	NA	NA	NA	NA	NA	NA	NA	NA	No	ID=6-170066093-170066110-CCATC,6-170066223-170066240-CCCCATCCCTCCATCCA,6-170066305-170066322-CCATC,6-170064715-170064732-CCATCCCTCCATCCACC,6-170064885-170064959-CCATCCCTCCATCCACC,6-170065242-170065327-CCATCCCTCCATCCACG,6-170065538-170065591-TCCATCCACCCCATCCC,6-170066527-170066583-ATCCACCCCCATCCCTCC;MOTIFS=TCCATCCACCCCATCCC,CCATCCCTCCATCCACG,CCCCATCCCTCCATCCA,CCATC,CCATCCCTCCATCCACC,ATCCACCCCCATCCCTCC;STRUC=<VC221304>	HPRC,HGSVC,1KG-ONT	No	0.207	No	NA,NA	NA	NA
chr6:170065326	224247	INS	170	0.8171	0.6769	3	NA	NA	NA	NA	NA	NA	NA	NA	NA	No	ID=6-170066093-170066110-CCATC,6-170066223-170066240-CCCCATCCCTCCATCCA,6-170066305-170066322-CCATC,6-170064715-170064732-CCATCCCTCCATCCACC,6-170064885-170064959-CCATCCCTCCATCCACC,6-170065242-170065327-CCATCCCTCCATCCACG,6-170065538-170065591-TCCATCCACCCCATCCC,6-170066527-170066583-ATCCACCCCCATCCCTCC;MOTIFS=TCCATCCACCCCATCCC,CCATCCCTCCATCCACG,CCCCATCCCTCCATCCA,CCATC,CCATCCCTCCATCCACC,ATCCACCCCCATCCCTCC;STRUC=<VC221304>	HPRC,HGSVC	No	0.041	No	NA,NA	NA	NA
chr6:170065331	224248	INS	671	0.846	0.5948	35	NA	NA	NA	NA	NA	NA	NA	NA	NA	No	ID=6-170066093-170066110-CCATC,6-170066223-170066240-CCCCATCCCTCCATCCA,6-170066305-170066322-CCATC,6-170064715-170064732-CCATCCCTCCATCCACC,6-170064885-170064959-CCATCCCTCCATCCACC,6-170065242-170065327-CCATCCCTCCATCCACG,6-170065538-170065591-TCCATCCACCCCATCCC,6-170066527-170066583-ATCCACCCCCATCCCTCC;MOTIFS=TCCATCCACCCCATCCC,CCATCCCTCCATCCACG,CCCCATCCCTCCATCCA,CCATC,CCATCCCTCCATCCACC,ATCCACCCCCATCCCTCC;STRUC=<VC221304>	HPRC,HGSVC	Yes	0.041	Yes	NA,NA	NA	NA
chr6:170065332	224249	INS	187	0.8228	0.6202	3	NA	NA	NA	NA	NA	NA	NA	NA	NA	No	ID=6-170066093-170066110-CCATC,6-170066223-170066240-CCCCATCCCTCCATCCA,6-170066305-170066322-CCATC,6-170064715-170064732-CCATCCCTCCATCCACC,6-170064885-170064959-CCATCCCTCCATCCACC,6-170065242-170065327-CCATCCCTCCATCCACG,6-170065538-170065591-TCCATCCACCCCATCCC,6-170066527-170066583-ATCCACCCCCATCCCTCC;MOTIFS=TCCATCCACCCCATCCC,CCATCCCTCCATCCACG,CCCCATCCCTCCATCCA,CCATC,CCATCCCTCCATCCACC,ATCCACCCCCATCCCTCC;STRUC=<VC221304>	HPRC,HGSVC	No	0.041	No	NA,NA	NA	NA
chr6:170065343	224250	DEL	85	0.7983	0.6998	33	NA	NA	NA	NA	NA	NA	NA	NA	NA	No	ID=6-170066093-170066110-CCATC,6-170066223-170066240-CCCCATCCCTCCATCCA,6-170066305-170066322-CCATC,6-170064715-170064732-CCATCCCTCCATCCACC,6-170064885-170064959-CCATCCCTCCATCCACC,6-170065242-170065327-CCATCCCTCCATCCACG,6-170065538-170065591-TCCATCCACCCCATCCC,6-170066527-170066583-ATCCACCCCCATCCCTCC;MOTIFS=TCCATCCACCCCATCCC,CCATCCCTCCATCCACG,CCCCATCCCTCCATCCA,CCATC,CCATCCCTCCATCCACC,ATCCACCCCCATCCCTCC;STRUC=<VC221304>	HPRC,HGSVC	No	0.207	Yes	NA,NA	NA	NA
chr6:170065343	224251	DEL	1035	0.874	0.4568	68	NA	NA	NA	NA	NA	NA	NA	NA	NA	No	ID=6-170066093-170066110-CCATC,6-170066223-170066240-CCCCATCCCTCCATCCA,6-170066305-170066322-CCATC,6-170064715-170064732-CCATCCCTCCATCCACC,6-170064885-170064959-CCATCCCTCCATCCACC,6-170065242-170065327-CCATCCCTCCATCCACG,6-170065538-170065591-TCCATCCACCCCATCCC,6-170066527-170066583-ATCCACCCCCATCCCTCC;MOTIFS=TCCATCCACCCCATCCC,CCATCCCTCCATCCACG,CCCCATCCCTCCATCCA,CCATC,CCATCCCTCCATCCACC,ATCCACCCCCATCCCTCC;STRUC=<VC221304>	HGSVC,1KG-ONT	Yes	0.111	Yes	NA,NA	NA	NA
chr6:170065349	224252	INS	68	0.8607	0.5191	31	NA	NA	NA	NA	NA	NA	NA	NA	NA	No	ID=6-170066093-170066110-CCATC,6-170066223-170066240-CCCCATCCCTCCATCCA,6-170066305-170066322-CCATC,6-170064715-170064732-CCATCCCTCCATCCACC,6-170064885-170064959-CCATCCCTCCATCCACC,6-170065242-170065327-CCATCCCTCCATCCACG,6-170065538-170065591-TCCATCCACCCCATCCC,6-170066527-170066583-ATCCACCCCCATCCCTCC;MOTIFS=TCCATCCACCCCATCCC,CCATCCCTCCATCCACG,CCCCATCCCTCCATCCA,CCATC,CCATCCCTCCATCCACC,ATCCACCCCCATCCCTCC;STRUC=<VC221304>	HPRC,HGSVC,1KG-ONT	No	0.041	Yes	NA,NA	NA	NA
chr6:170065361	224253	INS	701	0.8122	0.6782	306	NA	NA	NA	NA	NA	NA	NA	NA	NA	No	ID=6-170066093-170066110-CCATC,6-170066223-170066240-CCCCATCCCTCCATCCA,6-170066305-170066322-CCATC,6-170064715-170064732-CCATCCCTCCATCCACC,6-170064885-170064959-CCATCCCTCCATCCACC,6-170065242-170065327-CCATCCCTCCATCCACG,6-170065538-170065591-TCCATCCACCCCATCCC,6-170066527-170066583-ATCCACCCCCATCCCTCC;MOTIFS=TCCATCCACCCCATCCC,CCATCCCTCCATCCACG,CCCCATCCCTCCATCCA,CCATC,CCATCCCTCCATCCACC,ATCCACCCCCATCCCTCC;STRUC=<VC221304>	HPRC,HGSVC	Yes	0.041	Yes	NA,NA	NA	NA
chr6:170065369	224254	INS	84	0.8709	0.5307	6	NA	NA	NA	NA	NA	NA	NA	NA	NA	No	ID=6-170066093-170066110-CCATC,6-170066223-170066240-CCCCATCCCTCCATCCA,6-170066305-170066322-CCATC,6-170064715-170064732-CCATCCCTCCATCCACC,6-170064885-170064959-CCATCCCTCCATCCACC,6-170065242-170065327-CCATCCCTCCATCCACG,6-170065538-170065591-TCCATCCACCCCATCCC,6-170066527-170066583-ATCCACCCCCATCCCTCC;MOTIFS=TCCATCCACCCCATCCC,CCATCCCTCCATCCACG,CCCCATCCCTCCATCCA,CCATC,CCATCCCTCCATCCACC,ATCCACCCCCATCCCTCC;STRUC=<VC221304>	HPRC,HGSVC,1KG-ONT	No	0.041	No	NA,NA	NA	NA
chr6:170065376	224255	DEL	562	0.8442	0.5846	13	NA	NA	NA	NA	NA	NA	NA	NA	NA	No	ID=6-170066093-170066110-CCATC,6-170066223-170066240-CCCCATCCCTCCATCCA,6-170066305-170066322-CCATC,6-170064715-170064732-CCATCCCTCCATCCACC,6-170064885-170064959-CCATCCCTCCATCCACC,6-170065242-170065327-CCATCCCTCCATCCACG,6-170065538-170065591-TCCATCCACCCCATCCC,6-170066527-170066583-ATCCACCCCCATCCCTCC;MOTIFS=TCCATCCACCCCATCCC,CCATCCCTCCATCCACG,CCCCATCCCTCCATCCA,CCATC,CCATCCCTCCATCCACC,ATCCACCCCCATCCCTCC;STRUC=<VC221304>	HGSVC	Yes	0.051	No	NA,NA	NA	NA
chr6:170065381	224256	INS	143	0.8219	0.6819	3	NA	NA	NA	NA	NA	NA	NA	NA	NA	No	ID=6-170066093-170066110-CCATC,6-170066223-170066240-CCCCATCCCTCCATCCA,6-170066305-170066322-CCATC,6-170064715-170064732-CCATCCCTCCATCCACC,6-170064885-170064959-CCATCCCTCCATCCACC,6-170065242-170065327-CCATCCCTCCATCCACG,6-170065538-170065591-TCCATCCACCCCATCCC,6-170066527-170066583-ATCCACCCCCATCCCTCC;MOTIFS=TCCATCCACCCCATCCC,CCATCCCTCCATCCACG,CCCCATCCCTCCATCCA,CCATC,CCATCCCTCCATCCACC,ATCCACCCCCATCCCTCC;STRUC=<VC221304>	HPRC,HGSVC	No	0.041	Yes	NA,NA	NA	NA
chr6:170065411	224257	INS	124	0.8069	0.695	5	NA	NA	NA	NA	NA	NA	NA	NA	NA	No	ID=6-170066093-170066110-CCATC,6-170066223-170066240-CCCCATCCCTCCATCCA,6-170066305-170066322-CCATC,6-170064715-170064732-CCATCCCTCCATCCACC,6-170064885-170064959-CCATCCCTCCATCCACC,6-170065242-170065327-CCATCCCTCCATCCACG,6-170065538-170065591-TCCATCCACCCCATCCC,6-170066527-170066583-ATCCACCCCCATCCCTCC;MOTIFS=TCCATCCACCCCATCCC,CCATCCCTCCATCCACG,CCCCATCCCTCCATCCA,CCATC,CCATCCCTCCATCCACC,ATCCACCCCCATCCCTCC;STRUC=<VC221304>	HPRC,HGSVC	No	0.226	Yes	NA,NA	NA	NA
chr6:170065427	224258	INS	437	0.8453	0.5622	123	NA	NA	NA	NA	NA	NA	NA	NA	NA	No	ID=6-170066093-170066110-CCATC,6-170066223-170066240-CCCCATCCCTCCATCCA,6-170066305-170066322-CCATC,6-170064715-170064732-CCATCCCTCCATCCACC,6-170064885-170064959-CCATCCCTCCATCCACC,6-170065242-170065327-CCATCCCTCCATCCACG,6-170065538-170065591-TCCATCCACCCCATCCC,6-170066527-170066583-ATCCACCCCCATCCCTCC;MOTIFS=TCCATCCACCCCATCCC,CCATCCCTCCATCCACG,CCCCATCCCTCCATCCA,CCATC,CCATCCCTCCATCCACC,ATCCACCCCCATCCCTCC;STRUC=<VC221304>	HPRC,HGSVC	Yes	0.226	Yes	NA,NA	NA	NA
chr6:170065428	224259	INS	86	0.8635	0.5018	8	NA	NA	NA	NA	NA	NA	NA	NA	NA	No	ID=6-170066093-170066110-CCATC,6-170066223-170066240-CCCCATCCCTCCATCCA,6-170066305-170066322-CCATC,6-170064715-170064732-CCATCCCTCCATCCACC,6-170064885-170064959-CCATCCCTCCATCCACC,6-170065242-170065327-CCATCCCTCCATCCACG,6-170065538-170065591-TCCATCCACCCCATCCC,6-170066527-170066583-ATCCACCCCCATCCCTCC;MOTIFS=TCCATCCACCCCATCCC,CCATCCCTCCATCCACG,CCCCATCCCTCCATCCA,CCATC,CCATCCCTCCATCCACC,ATCCACCCCCATCCCTCC;STRUC=<VC221304>	HPRC,HGSVC,1KG-ONT	No	0.226	No	NA,NA	NA	NA
chr6:170065467	224260	DEL	917	0.8074	0.6869	43	NA	NA	NA	NA	NA	NA	NA	NA	NA	No	ID=6-170066093-170066110-CCATC,6-170066223-170066240-CCCCATCCCTCCATCCA,6-170066305-170066322-CCATC,6-170064715-170064732-CCATCCCTCCATCCACC,6-170064885-170064959-CCATCCCTCCATCCACC,6-170065242-170065327-CCATCCCTCCATCCACG,6-170065538-170065591-TCCATCCACCCCATCCC,6-170066527-170066583-ATCCACCCCCATCCCTCC;MOTIFS=TCCATCCACCCCATCCC,CCATCCCTCCATCCACG,CCCCATCCCTCCATCCA,CCATC,CCATCCCTCCATCCACC,ATCCACCCCCATCCCTCC;STRUC=<VC221304>	HGSVC,1KG-ONT	Yes	0.185	No	NA,NA	NA	NA
chr6:170065474	224261	INS	85	0.8046	0.6946	20	NA	NA	NA	NA	NA	NA	NA	NA	NA	No	ID=6-170066093-170066110-CCATC,6-170066223-170066240-CCCCATCCCTCCATCCA,6-170066305-170066322-CCATC,6-170064715-170064732-CCATCCCTCCATCCACC,6-170064885-170064959-CCATCCCTCCATCCACC,6-170065242-170065327-CCATCCCTCCATCCACG,6-170065538-170065591-TCCATCCACCCCATCCC,6-170066527-170066583-ATCCACCCCCATCCCTCC;MOTIFS=TCCATCCACCCCATCCC,CCATCCCTCCATCCACG,CCCCATCCCTCCATCCA,CCATC,CCATCCCTCCATCCACC,ATCCACCCCCATCCCTCC;STRUC=<VC221304>	HPRC,HGSVC,1KG-ONT	No	0.226	Yes	NA,NA	NA	NA
chr6:170065496	224262	INS	86	0.8709	0.6417	9	NA	NA	NA	NA	NA	NA	NA	NA	NA	No	ID=6-170066093-170066110-CCATC,6-170066223-170066240-CCCCATCCCTCCATCCA,6-170066305-170066322-CCATC,6-170064715-170064732-CCATCCCTCCATCCACC,6-170064885-170064959-CCATCCCTCCATCCACC,6-170065242-170065327-CCATCCCTCCATCCACG,6-170065538-170065591-TCCATCCACCCCATCCC,6-170066527-170066583-ATCCACCCCCATCCCTCC;MOTIFS=TCCATCCACCCCATCCC,CCATCCCTCCATCCACG,CCCCATCCCTCCATCCA,CCATC,CCATCCCTCCATCCACC,ATCCACCCCCATCCCTCC;STRUC=<VC221304>	HPRC,HGSVC,1KG-ONT	No	0.226	Yes	NA,NA	NA	NA
chr6:170065520	224263	INS	204	0.8115	0.6612	49	NA	NA	NA	NA	NA	NA	NA	NA	NA	No	ID=6-170066093-170066110-CCATC,6-170066223-170066240-CCCCATCCCTCCATCCA,6-170066305-170066322-CCATC,6-170064715-170064732-CCATCCCTCCATCCACC,6-170064885-170064959-CCATCCCTCCATCCACC,6-170065242-170065327-CCATCCCTCCATCCACG,6-170065538-170065591-TCCATCCACCCCATCCC,6-170066527-170066583-ATCCACCCCCATCCCTCC;MOTIFS=TCCATCCACCCCATCCC,CCATCCCTCCATCCACG,CCCCATCCCTCCATCCA,CCATC,CCATCCCTCCATCCACC,ATCCACCCCCATCCCTCC;STRUC=<VC221304>	HPRC,HGSVC,1KG-ONT	No	0.226	Yes	NA,NA	NA	NA
chr6:170065533	224264	INS	69	0.8127	0.6582	7	NA	NA	NA	NA	NA	NA	NA	NA	NA	No	ID=6-170066093-170066110-CCATC,6-170066223-170066240-CCCCATCCCTCCATCCA,6-170066305-170066322-CCATC,6-170064715-170064732-CCATCCCTCCATCCACC,6-170064885-170064959-CCATCCCTCCATCCACC,6-170065242-170065327-CCATCCCTCCATCCACG,6-170065538-170065591-TCCATCCACCCCATCCC,6-170066527-170066583-ATCCACCCCCATCCCTCC;MOTIFS=TCCATCCACCCCATCCC,CCATCCCTCCATCCACG,CCCCATCCCTCCATCCA,CCATC,CCATCCCTCCATCCACC,ATCCACCCCCATCCCTCC;STRUC=<VC221304>	HPRC,HGSVC,1KG-ONT	No	0.226	Yes	NA,NA	NA	NA
chr6:170065548	224265	DEL	322	0.945	0.2295	42	NA	NA	NA	NA	NA	NA	NA	NA	NA	No	ID=6-170066093-170066110-CCATC,6-170066223-170066240-CCCCATCCCTCCATCCA,6-170066305-170066322-CCATC,6-170064715-170064732-CCATCCCTCCATCCACC,6-170064885-170064959-CCATCCCTCCATCCACC,6-170065242-170065327-CCATCCCTCCATCCACG,6-170065538-170065591-TCCATCCACCCCATCCC,6-170066527-170066583-ATCCACCCCCATCCCTCC;MOTIFS=TCCATCCACCCCATCCC,CCATCCCTCCATCCACG,CCCCATCCCTCCATCCA,CCATC,CCATCCCTCCATCCACC,ATCCACCCCCATCCCTCC;STRUC=<VC221304>	HPRC,HGSVC	Yes	0.111	Yes	NA,NA	NA	NA
chr6:170065564	224266	DEL	52	0.8184	0.6454	25	NA	NA	NA	NA	NA	NA	NA	NA	NA	No	ID=6-170066093-170066110-CCATC,6-170066223-170066240-CCCCATCCCTCCATCCA,6-170066305-170066322-CCATC,6-170064715-170064732-CCATCCCTCCATCCACC,6-170064885-170064959-CCATCCCTCCATCCACC,6-170065242-170065327-CCATCCCTCCATCCACG,6-170065538-170065591-TCCATCCACCCCATCCC,6-170066527-170066583-ATCCACCCCCATCCCTCC;MOTIFS=TCCATCCACCCCATCCC,CCATCCCTCCATCCACG,CCCCATCCCTCCATCCA,CCATC,CCATCCCTCCATCCACC,ATCCACCCCCATCCCTCC;STRUC=<VC221304>	HGSVC	No	0.348	Yes	NA,NA	NA	NA
chr6:170065581	224267	DEL	85	0.8317	0.5966	26	NA	NA	NA	NA	NA	NA	NA	NA	NA	No	ID=6-170066093-170066110-CCATC,6-170066223-170066240-CCCCATCCCTCCATCCA,6-170066305-170066322-CCATC,6-170064715-170064732-CCATCCCTCCATCCACC,6-170064885-170064959-CCATCCCTCCATCCACC,6-170065242-170065327-CCATCCCTCCATCCACG,6-170065538-170065591-TCCATCCACCCCATCCC,6-170066527-170066583-ATCCACCCCCATCCCTCC;MOTIFS=TCCATCCACCCCATCCC,CCATCCCTCCATCCACG,CCCCATCCCTCCATCCA,CCATC,CCATCCCTCCATCCACC,ATCCACCCCCATCCCTCC;STRUC=<VC221304>	HPRC,HGSVC	No	0.348	Yes	NA,NA	NA	NA
chr6:170065581	224268	DEL	339	0.8037	0.6764	13	NA	NA	NA	NA	NA	NA	NA	NA	NA	No	ID=6-170066093-170066110-CCATC,6-170066223-170066240-CCCCATCCCTCCATCCA,6-170066305-170066322-CCATC,6-170064715-170064732-CCATCCCTCCATCCACC,6-170064885-170064959-CCATCCCTCCATCCACC,6-170065242-170065327-CCATCCCTCCATCCACG,6-170065538-170065591-TCCATCCACCCCATCCC,6-170066527-170066583-ATCCACCCCCATCCCTCC;MOTIFS=TCCATCCACCCCATCCC,CCATCCCTCCATCCACG,CCCCATCCCTCCATCCA,CCATC,CCATCCCTCCATCCACC,ATCCACCCCCATCCCTCC;STRUC=<VC221304>	HPRC,HGSVC	Yes	0.111	No	NA,NA	NA	NA
chr6:170065584	224269	INS	240	0.7993	0.6988	110	NA	NA	NA	NA	NA	NA	NA	NA	NA	No	ID=6-170066093-170066110-CCATC,6-170066223-170066240-CCCCATCCCTCCATCCA,6-170066305-170066322-CCATC,6-170064715-170064732-CCATCCCTCCATCCACC,6-170064885-170064959-CCATCCCTCCATCCACC,6-170065242-170065327-CCATCCCTCCATCCACG,6-170065538-170065591-TCCATCCACCCCATCCC,6-170066527-170066583-ATCCACCCCCATCCCTCC;MOTIFS=TCCATCCACCCCATCCC,CCATCCCTCCATCCACG,CCCCATCCCTCCATCCA,CCATC,CCATCCCTCCATCCACC,ATCCACCCCCATCCCTCC;STRUC=<VC221304>	HPRC,HGSVC,1KG-ONT	No	0.226	Yes	NA,NA	NA	NA
chr6:170065590	224270	DEL	406	0.8267	0.6414	35	NA	NA	NA	NA	NA	NA	NA	NA	NA	No	ID=6-170066093-170066110-CCATC,6-170066223-170066240-CCCCATCCCTCCATCCA,6-170066305-170066322-CCATC,6-170064715-170064732-CCATCCCTCCATCCACC,6-170064885-170064959-CCATCCCTCCATCCACC,6-170065242-170065327-CCATCCCTCCATCCACG,6-170065538-170065591-TCCATCCACCCCATCCC,6-170066527-170066583-ATCCACCCCCATCCCTCC;MOTIFS=TCCATCCACCCCATCCC,CCATCCCTCCATCCACG,CCCCATCCCTCCATCCA,CCATC,CCATCCCTCCATCCACC,ATCCACCCCCATCCCTCC;STRUC=<VC221304>	HPRC,HGSVC	Yes	0.122	No	NA,NA	NA	NA
chr6:170065604	224271	DEL	68	0.8151	0.6555	17	NA	NA	NA	NA	NA	NA	NA	NA	NA	No	ID=6-170066093-170066110-CCATC,6-170066223-170066240-CCCCATCCCTCCATCCA,6-170066305-170066322-CCATC,6-170064715-170064732-CCATCCCTCCATCCACC,6-170064885-170064959-CCATCCCTCCATCCACC,6-170065242-170065327-CCATCCCTCCATCCACG,6-170065538-170065591-TCCATCCACCCCATCCC,6-170066527-170066583-ATCCACCCCCATCCCTCC;MOTIFS=TCCATCCACCCCATCCC,CCATCCCTCCATCCACG,CCCCATCCCTCCATCCA,CCATC,CCATCCCTCCATCCACC,ATCCACCCCCATCCCTCC;STRUC=<VC221304>	HPRC,HGSVC	No	0.295	Yes	NA,NA	NA	NA
chr6:170065646	224272	DEL	218	0.8548	0.612	22	NA	NA	NA	NA	NA	NA	NA	NA	NA	No	ID=6-170066093-170066110-CCATC,6-170066223-170066240-CCCCATCCCTCCATCCA,6-170066305-170066322-CCATC,6-170064715-170064732-CCATCCCTCCATCCACC,6-170064885-170064959-CCATCCCTCCATCCACC,6-170065242-170065327-CCATCCCTCCATCCACG,6-170065538-170065591-TCCATCCACCCCATCCC,6-170066527-170066583-ATCCACCCCCATCCCTCC;MOTIFS=TCCATCCACCCCATCCC,CCATCCCTCCATCCACG,CCCCATCCCTCCATCCA,CCATC,CCATCCCTCCATCCACC,ATCCACCCCCATCCCTCC;STRUC=<VC221304>	HPRC,HGSVC,1KG-ONT	No	0.135	No	NA,NA	NA	NA
chr6:170065651	224273	INS	52	0.8336	0.6689	14	NA	NA	NA	NA	NA	NA	NA	NA	NA	No	ID=6-170066093-170066110-CCATC,6-170066223-170066240-CCCCATCCCTCCATCCA,6-170066305-170066322-CCATC,6-170064715-170064732-CCATCCCTCCATCCACC,6-170064885-170064959-CCATCCCTCCATCCACC,6-170065242-170065327-CCATCCCTCCATCCACG,6-170065538-170065591-TCCATCCACCCCATCCC,6-170066527-170066583-ATCCACCCCCATCCCTCC;MOTIFS=TCCATCCACCCCATCCC,CCATCCCTCCATCCACG,CCCCATCCCTCCATCCA,CCATC,CCATCCCTCCATCCACC,ATCCACCCCCATCCCTCC;STRUC=<VC221304>	HPRC,HGSVC,1KG-ONT	No	0.226	Yes	NA,NA	NA	NA
chr6:170065666	224274	INS	67	0.8153	0.654	21	NA	NA	NA	NA	NA	NA	NA	NA	NA	No	ID=6-170066093-170066110-CCATC,6-170066223-170066240-CCCCATCCCTCCATCCA,6-170066305-170066322-CCATC,6-170064715-170064732-CCATCCCTCCATCCACC,6-170064885-170064959-CCATCCCTCCATCCACC,6-170065242-170065327-CCATCCCTCCATCCACG,6-170065538-170065591-TCCATCCACCCCATCCC,6-170066527-170066583-ATCCACCCCCATCCCTCC;MOTIFS=TCCATCCACCCCATCCC,CCATCCCTCCATCCACG,CCCCATCCCTCCATCCA,CCATC,CCATCCCTCCATCCACC,ATCCACCCCCATCCCTCC;STRUC=<VC221304>	HPRC,HGSVC,1KG-ONT	No	0.226	Yes	NA,NA	NA	NA
chr6:170065684	224275	INS	169	0.8506	0.5455	2	NA	NA	NA	NA	NA	NA	NA	NA	NA	No	ID=6-170066093-170066110-CCATC,6-170066223-170066240-CCCCATCCCTCCATCCA,6-170066305-170066322-CCATC,6-170064715-170064732-CCATCCCTCCATCCACC,6-170064885-170064959-CCATCCCTCCATCCACC,6-170065242-170065327-CCATCCCTCCATCCACG,6-170065538-170065591-TCCATCCACCCCATCCC,6-170066527-170066583-ATCCACCCCCATCCCTCC;MOTIFS=TCCATCCACCCCATCCC,CCATCCCTCCATCCACG,CCCCATCCCTCCATCCA,CCATC,CCATCCCTCCATCCACC,ATCCACCCCCATCCCTCC;STRUC=<VC221304>	HPRC,HGSVC,1KG-ONT	No	0.226	Yes	NA,NA	NA	NA
chr6:170065706	224276	DEL	287	0.799	0.6788	53	NA	NA	NA	NA	NA	NA	NA	NA	NA	No	ID=6-170066093-170066110-CCATC,6-170066223-170066240-CCCCATCCCTCCATCCA,6-170066305-170066322-CCATC,6-170064715-170064732-CCATCCCTCCATCCACC,6-170064885-170064959-CCATCCCTCCATCCACC,6-170065242-170065327-CCATCCCTCCATCCACG,6-170065538-170065591-TCCATCCACCCCATCCC,6-170066527-170066583-ATCCACCCCCATCCCTCC;MOTIFS=TCCATCCACCCCATCCC,CCATCCCTCCATCCACG,CCCCATCCCTCCATCCA,CCATC,CCATCCCTCCATCCACC,ATCCACCCCCATCCCTCC;STRUC=<VC221304>	HPRC,HGSVC,1KG-ONT	No	0.225	Yes	NA,NA	NA	NA
chr6:170065716	224277	INS	71	0.8129	0.6552	25	NA	NA	NA	NA	NA	NA	NA	NA	NA	No	ID=6-170066093-170066110-CCATC,6-170066223-170066240-CCCCATCCCTCCATCCA,6-170066305-170066322-CCATC,6-170064715-170064732-CCATCCCTCCATCCACC,6-170064885-170064959-CCATCCCTCCATCCACC,6-170065242-170065327-CCATCCCTCCATCCACG,6-170065538-170065591-TCCATCCACCCCATCCC,6-170066527-170066583-ATCCACCCCCATCCCTCC;MOTIFS=TCCATCCACCCCATCCC,CCATCCCTCCATCCACG,CCCCATCCCTCCATCCA,CCATC,CCATCCCTCCATCCACC,ATCCACCCCCATCCCTCC;STRUC=<VC221304>	HPRC,HGSVC,1KG-ONT	Yes	0.226	Yes	NA,NA	NA	NA
chr6:170065759	224278	DEL	236	0.8351	0.6043	58	NA	NA	NA	NA	NA	NA	NA	NA	NA	No	ID=6-170066093-170066110-CCATC,6-170066223-170066240-CCCCATCCCTCCATCCA,6-170066305-170066322-CCATC,6-170064715-170064732-CCATCCCTCCATCCACC,6-170064885-170064959-CCATCCCTCCATCCACC,6-170065242-170065327-CCATCCCTCCATCCACG,6-170065538-170065591-TCCATCCACCCCATCCC,6-170066527-170066583-ATCCACCCCCATCCCTCC;MOTIFS=TCCATCCACCCCATCCC,CCATCCCTCCATCCACG,CCCCATCCCTCCATCCA,CCATC,CCATCCCTCCATCCACC,ATCCACCCCCATCCCTCC;STRUC=<VC221304>	HPRC,HGSVC,1KG-ONT	No	0.201	Yes	NA,NA	NA	NA
chr6:170065787	224279	DEL	220	0.8355	0.664	15	NA	NA	NA	NA	NA	NA	NA	NA	NA	No	ID=6-170066093-170066110-CCATC,6-170066223-170066240-CCCCATCCCTCCATCCA,6-170066305-170066322-CCATC,6-170064715-170064732-CCATCCCTCCATCCACC,6-170064885-170064959-CCATCCCTCCATCCACC,6-170065242-170065327-CCATCCCTCCATCCACG,6-170065538-170065591-TCCATCCACCCCATCCC,6-170066527-170066583-ATCCACCCCCATCCCTCC;MOTIFS=TCCATCCACCCCATCCC,CCATCCCTCCATCCACG,CCCCATCCCTCCATCCA,CCATC,CCATCCCTCCATCCACC,ATCCACCCCCATCCCTCC;STRUC=<VC221304>	HPRC,HGSVC,1KG-ONT	No	0.201	Yes	NA,NA	NA	NA
chr6:170065790	224280	DEL	202	0.8068	0.6736	34	NA	NA	NA	NA	NA	NA	NA	NA	NA	No	ID=6-170066093-170066110-CCATC,6-170066223-170066240-CCCCATCCCTCCATCCA,6-170066305-170066322-CCATC,6-170064715-170064732-CCATCCCTCCATCCACC,6-170064885-170064959-CCATCCCTCCATCCACC,6-170065242-170065327-CCATCCCTCCATCCACG,6-170065538-170065591-TCCATCCACCCCATCCC,6-170066527-170066583-ATCCACCCCCATCCCTCC;MOTIFS=TCCATCCACCCCATCCC,CCATCCCTCCATCCACG,CCCCATCCCTCCATCCA,CCATC,CCATCCCTCCATCCACC,ATCCACCCCCATCCCTCC;STRUC=<VC221304>	HPRC,HGSVC,1KG-ONT	No	0.201	Yes	NA,NA	NA	NA
chr6:170065819	224281	DEL	404	0.8427	0.5665	22	NA	NA	NA	NA	NA	NA	NA	NA	NA	No	ID=6-170066093-170066110-CCATC,6-170066223-170066240-CCCCATCCCTCCATCCA,6-170066305-170066322-CCATC,6-170064715-170064732-CCATCCCTCCATCCACC,6-170064885-170064959-CCATCCCTCCATCCACC,6-170065242-170065327-CCATCCCTCCATCCACG,6-170065538-170065591-TCCATCCACCCCATCCC,6-170066527-170066583-ATCCACCCCCATCCCTCC;MOTIFS=TCCATCCACCCCATCCC,CCATCCCTCCATCCACG,CCCCATCCCTCCATCCA,CCATC,CCATCCCTCCATCCACC,ATCCACCCCCATCCCTCC;STRUC=<VC221304>	HPRC,HGSVC	No	0.189	No	NA,NA	NA	NA
chr6:170065822	224282	DEL	148	0.8767	0.4949	89	NA	NA	NA	NA	NA	NA	NA	NA	NA	No	ID=6-170066093-170066110-CCATC,6-170066223-170066240-CCCCATCCCTCCATCCA,6-170066305-170066322-CCATC,6-170064715-170064732-CCATCCCTCCATCCACC,6-170064885-170064959-CCATCCCTCCATCCACC,6-170065242-170065327-CCATCCCTCCATCCACG,6-170065538-170065591-TCCATCCACCCCATCCC,6-170066527-170066583-ATCCACCCCCATCCCTCC;MOTIFS=TCCATCCACCCCATCCC,CCATCCCTCCATCCACG,CCCCATCCCTCCATCCA,CCATC,CCATCCCTCCATCCACC,ATCCACCCCCATCCCTCC;STRUC=<VC221304>	HPRC,HGSVC,1KG-ONT	No	0.207	Yes	NA,NA	NA	NA
chr6:170065837	224283	INS	375	0.8022	0.6894	89	NA	NA	NA	NA	NA	NA	NA	NA	NA	No	ID=6-170066093-170066110-CCATC,6-170066223-170066240-CCCCATCCCTCCATCCA,6-170066305-170066322-CCATC,6-170064715-170064732-CCATCCCTCCATCCACC,6-170064885-170064959-CCATCCCTCCATCCACC,6-170065242-170065327-CCATCCCTCCATCCACG,6-170065538-170065591-TCCATCCACCCCATCCC,6-170066527-170066583-ATCCACCCCCATCCCTCC;MOTIFS=TCCATCCACCCCATCCC,CCATCCCTCCATCCACG,CCCCATCCCTCCATCCA,CCATC,CCATCCCTCCATCCACC,ATCCACCCCCATCCCTCC;STRUC=<VC221304>	HPRC,HGSVC	No	0.226	Yes	NA,NA	NA	NA
chr6:170065837	224284	DEL	84	0.8344	0.6116	97	NA	NA	NA	NA	NA	NA	NA	NA	NA	No	ID=6-170066093-170066110-CCATC,6-170066223-170066240-CCCCATCCCTCCATCCA,6-170066305-170066322-CCATC,6-170064715-170064732-CCATCCCTCCATCCACC,6-170064885-170064959-CCATCCCTCCATCCACC,6-170065242-170065327-CCATCCCTCCATCCACG,6-170065538-170065591-TCCATCCACCCCATCCC,6-170066527-170066583-ATCCACCCCCATCCCTCC;MOTIFS=TCCATCCACCCCATCCC,CCATCCCTCCATCCACG,CCCCATCCCTCCATCCA,CCATC,CCATCCCTCCATCCACC,ATCCACCCCCATCCCTCC;STRUC=<VC221304>	HPRC,HGSVC	No	0.258	Yes	NA,NA	NA	NA
chr6:170065838	224285	DEL	186	0.8644	0.5138	94	NA	NA	NA	NA	NA	NA	NA	NA	NA	No	ID=6-170066093-170066110-CCATC,6-170066223-170066240-CCCCATCCCTCCATCCA,6-170066305-170066322-CCATC,6-170064715-170064732-CCATCCCTCCATCCACC,6-170064885-170064959-CCATCCCTCCATCCACC,6-170065242-170065327-CCATCCCTCCATCCACG,6-170065538-170065591-TCCATCCACCCCATCCC,6-170066527-170066583-ATCCACCCCCATCCCTCC;MOTIFS=TCCATCCACCCCATCCC,CCATCCCTCCATCCACG,CCCCATCCCTCCATCCA,CCATC,CCATCCCTCCATCCACC,ATCCACCCCCATCCCTCC;STRUC=<VC221304>	HPRC,HGSVC,1KG-ONT	No	0.207	Yes	NA,NA	NA	NA
chr6:170065958	224286	INS	66	0.8043	0.6856	6	NA	NA	NA	NA	NA	NA	NA	NA	NA	No	ID=6-170066093-170066110-CCATC,6-170066223-170066240-CCCCATCCCTCCATCCA,6-170066305-170066322-CCATC,6-170064715-170064732-CCATCCCTCCATCCACC,6-170064885-170064959-CCATCCCTCCATCCACC,6-170065242-170065327-CCATCCCTCCATCCACG,6-170065538-170065591-TCCATCCACCCCATCCC,6-170066527-170066583-ATCCACCCCCATCCCTCC;MOTIFS=TCCATCCACCCCATCCC,CCATCCCTCCATCCACG,CCCCATCCCTCCATCCA,CCATC,CCATCCCTCCATCCACC,ATCCACCCCCATCCCTCC;STRUC=<VC221304>	HPRC,HGSVC,1KG-ONT	No	0.226	Yes	NA,NA	NA	NA
chr6:170065968	224287	INS	362	0.8353	0.6301	76	NA	NA	NA	NA	NA	NA	NA	NA	NA	No	ID=6-170066093-170066110-CCATC,6-170066223-170066240-CCCCATCCCTCCATCCA,6-170066305-170066322-CCATC,6-170064715-170064732-CCATCCCTCCATCCACC,6-170064885-170064959-CCATCCCTCCATCCACC,6-170065242-170065327-CCATCCCTCCATCCACG,6-170065538-170065591-TCCATCCACCCCATCCC,6-170066527-170066583-ATCCACCCCCATCCCTCC;MOTIFS=TCCATCCACCCCATCCC,CCATCCCTCCATCCACG,CCCCATCCCTCCATCCA,CCATC,CCATCCCTCCATCCACC,ATCCACCCCCATCCCTCC;STRUC=<VC221304>	HPRC,HGSVC	No	0.226	Yes	NA,NA	NA	NA
chr6:170065995	224288	INS	158	0.8654	0.5806	14	NA	NA	NA	NA	NA	NA	NA	NA	NA	No	ID=6-170066093-170066110-CCATC,6-170066223-170066240-CCCCATCCCTCCATCCA,6-170066305-170066322-CCATC,6-170064715-170064732-CCATCCCTCCATCCACC,6-170064885-170064959-CCATCCCTCCATCCACC,6-170065242-170065327-CCATCCCTCCATCCACG,6-170065538-170065591-TCCATCCACCCCATCCC,6-170066527-170066583-ATCCACCCCCATCCCTCC;MOTIFS=TCCATCCACCCCATCCC,CCATCCCTCCATCCACG,CCCCATCCCTCCATCCA,CCATC,CCATCCCTCCATCCACC,ATCCACCCCCATCCCTCC;STRUC=<VC221304>	HPRC,HGSVC,1KG-ONT	No	0.226	Yes	NA,NA	NA	NA
chr6:170065995	224289	INS	174	0.8544	0.5388	15	NA	NA	NA	NA	NA	NA	NA	NA	NA	No	ID=6-170066093-170066110-CCATC,6-170066223-170066240-CCCCATCCCTCCATCCA,6-170066305-170066322-CCATC,6-170064715-170064732-CCATCCCTCCATCCACC,6-170064885-170064959-CCATCCCTCCATCCACC,6-170065242-170065327-CCATCCCTCCATCCACG,6-170065538-170065591-TCCATCCACCCCATCCC,6-170066527-170066583-ATCCACCCCCATCCCTCC;MOTIFS=TCCATCCACCCCATCCC,CCATCCCTCCATCCACG,CCCCATCCCTCCATCCA,CCATC,CCATCCCTCCATCCACC,ATCCACCCCCATCCCTCC;STRUC=<VC221304>	HPRC,HGSVC,1KG-ONT	No	0.226	Yes	NA,NA	NA	NA
chr6:170065995	224290	INS	191	0.8891	0.3946	80	NA	NA	NA	NA	NA	NA	NA	NA	NA	No	ID=6-170066093-170066110-CCATC,6-170066223-170066240-CCCCATCCCTCCATCCA,6-170066305-170066322-CCATC,6-170064715-170064732-CCATCCCTCCATCCACC,6-170064885-170064959-CCATCCCTCCATCCACC,6-170065242-170065327-CCATCCCTCCATCCACG,6-170065538-170065591-TCCATCCACCCCATCCC,6-170066527-170066583-ATCCACCCCCATCCCTCC;MOTIFS=TCCATCCACCCCATCCC,CCATCCCTCCATCCACG,CCCCATCCCTCCATCCA,CCATC,CCATCCCTCCATCCACC,ATCCACCCCCATCCCTCC;STRUC=<VC221304>	HPRC,HGSVC,1KG-ONT	No	0.226	Yes	NA,NA	NA	NA
chr6:170065996	224291	INS	122	0.8064	0.6843	12	NA	NA	NA	NA	NA	NA	NA	NA	NA	No	ID=6-170066093-170066110-CCATC,6-170066223-170066240-CCCCATCCCTCCATCCA,6-170066305-170066322-CCATC,6-170064715-170064732-CCATCCCTCCATCCACC,6-170064885-170064959-CCATCCCTCCATCCACC,6-170065242-170065327-CCATCCCTCCATCCACG,6-170065538-170065591-TCCATCCACCCCATCCC,6-170066527-170066583-ATCCACCCCCATCCCTCC;MOTIFS=TCCATCCACCCCATCCC,CCATCCCTCCATCCACG,CCCCATCCCTCCATCCA,CCATC,CCATCCCTCCATCCACC,ATCCACCCCCATCCCTCC;STRUC=<VC221304>	HPRC,HGSVC,1KG-ONT	No	0.226	No	NA,NA	NA	NA
chr6:170066056	224292	DEL	62	0.8676	0.4928	91	NA	NA	NA	NA	NA	NA	NA	NA	NA	No	ID=6-170066093-170066110-CCATC,6-170066223-170066240-CCCCATCCCTCCATCCA,6-170066305-170066322-CCATC,6-170064715-170064732-CCATCCCTCCATCCACC,6-170064885-170064959-CCATCCCTCCATCCACC,6-170065242-170065327-CCATCCCTCCATCCACG,6-170065538-170065591-TCCATCCACCCCATCCC,6-170066527-170066583-ATCCACCCCCATCCCTCC;MOTIFS=TCCATCCACCCCATCCC,CCATCCCTCCATCCACG,CCCCATCCCTCCATCCA,CCATC,CCATCCCTCCATCCACC,ATCCACCCCCATCCCTCC;STRUC=<VC221304>	HPRC,HGSVC	No	0.244	Yes	NA,NA	NA	NA
chr6:170066152	224293	DEL	71	0.926	0.2823	41	NA	NA	NA	NA	NA	NA	NA	NA	NA	No	ID=6-170066093-170066110-CCATC,6-170066223-170066240-CCCCATCCCTCCATCCA,6-170066305-170066322-CCATC,6-170064715-170064732-CCATCCCTCCATCCACC,6-170064885-170064959-CCATCCCTCCATCCACC,6-170065242-170065327-CCATCCCTCCATCCACG,6-170065538-170065591-TCCATCCACCCCATCCC,6-170066527-170066583-ATCCACCCCCATCCCTCC;MOTIFS=TCCATCCACCCCATCCC,CCATCCCTCCATCCACG,CCCCATCCCTCCATCCA,CCATC,CCATCCCTCCATCCACC,ATCCACCCCCATCCCTCC;STRUC=<VC221304>	HPRC,HGSVC	No	0.21	Yes	NA,NA	NA	NA
chr6:170066179	224294	DEL	225	0.8691	0.5258	6	NA	NA	NA	NA	NA	NA	NA	NA	NA	No	ID=6-170066093-170066110-CCATC,6-170066223-170066240-CCCCATCCCTCCATCCA,6-170066305-170066322-CCATC,6-170064715-170064732-CCATCCCTCCATCCACC,6-170064885-170064959-CCATCCCTCCATCCACC,6-170065242-170065327-CCATCCCTCCATCCACG,6-170065538-170065591-TCCATCCACCCCATCCC,6-170066527-170066583-ATCCACCCCCATCCCTCC;MOTIFS=TCCATCCACCCCATCCC,CCATCCCTCCATCCACG,CCCCATCCCTCCATCCA,CCATC,CCATCCCTCCATCCACC,ATCCACCCCCATCCCTCC;STRUC=<VC221304>	HPRC,HGSVC,1KG-ONT	No	0.216	No	NA,NA	NA	NA
chr6:170066204	224295	INS	50	0.9207	0.3007	81	NA	NA	NA	NA	NA	NA	NA	NA	NA	No	ID=6-170066093-170066110-CCATC,6-170066223-170066240-CCCCATCCCTCCATCCA,6-170066305-170066322-CCATC,6-170064715-170064732-CCATCCCTCCATCCACC,6-170064885-170064959-CCATCCCTCCATCCACC,6-170065242-170065327-CCATCCCTCCATCCACG,6-170065538-170065591-TCCATCCACCCCATCCC,6-170066527-170066583-ATCCACCCCCATCCCTCC;MOTIFS=TCCATCCACCCCATCCC,CCATCCCTCCATCCACG,CCCCATCCCTCCATCCA,CCATC,CCATCCCTCCATCCACC,ATCCACCCCCATCCCTCC;STRUC=<VC221304>	HPRC,HGSVC	Yes	0.041	Yes	NA,NA	NA	NA
chr6:170066223	224296	INS	51	0.9154	0.3097	25	NA	NA	NA	NA	NA	NA	NA	NA	NA	No	ID=6-170066093-170066110-CCATC,6-170066223-170066240-CCCCATCCCTCCATCCA,6-170066305-170066322-CCATC,6-170064715-170064732-CCATCCCTCCATCCACC,6-170064885-170064959-CCATCCCTCCATCCACC,6-170065242-170065327-CCATCCCTCCATCCACG,6-170065538-170065591-TCCATCCACCCCATCCC,6-170066527-170066583-ATCCACCCCCATCCCTCC;MOTIFS=TCCATCCACCCCATCCC,CCATCCCTCCATCCACG,CCCCATCCCTCCATCCA,CCATC,CCATCCCTCCATCCACC,ATCCACCCCCATCCCTCC;STRUC=<VC221304>	HPRC,HGSVC	Yes	0.041	No	NA,NA	NA	NA
chr6:170066223	224297	INS	52	0.8876	0.4744	35	NA	NA	NA	NA	NA	NA	NA	NA	NA	No	ID=6-170066093-170066110-CCATC,6-170066223-170066240-CCCCATCCCTCCATCCA,6-170066305-170066322-CCATC,6-170064715-170064732-CCATCCCTCCATCCACC,6-170064885-170064959-CCATCCCTCCATCCACC,6-170065242-170065327-CCATCCCTCCATCCACG,6-170065538-170065591-TCCATCCACCCCATCCC,6-170066527-170066583-ATCCACCCCCATCCCTCC;MOTIFS=TCCATCCACCCCATCCC,CCATCCCTCCATCCACG,CCCCATCCCTCCATCCA,CCATC,CCATCCCTCCATCCACC,ATCCACCCCCATCCCTCC;STRUC=<VC221304>	HPRC,HGSVC	Yes	0.041	Yes	NA,NA	NA	NA
chr6:170066223	224298	INS	68	0.8756	0.6309	11	NA	NA	NA	NA	NA	NA	NA	NA	NA	No	ID=6-170066093-170066110-CCATC,6-170066223-170066240-CCCCATCCCTCCATCCA,6-170066305-170066322-CCATC,6-170064715-170064732-CCATCCCTCCATCCACC,6-170064885-170064959-CCATCCCTCCATCCACC,6-170065242-170065327-CCATCCCTCCATCCACG,6-170065538-170065591-TCCATCCACCCCATCCC,6-170066527-170066583-ATCCACCCCCATCCCTCC;MOTIFS=TCCATCCACCCCATCCC,CCATCCCTCCATCCACG,CCCCATCCCTCCATCCA,CCATC,CCATCCCTCCATCCACC,ATCCACCCCCATCCCTCC;STRUC=<VC221304>	HPRC,HGSVC	Yes	0.041	Yes	NA,NA	NA	NA
chr6:170066246	224299	DEL	210	0.8596	0.5612	21	NA	NA	NA	NA	NA	NA	NA	NA	NA	No	ID=6-170066093-170066110-CCATC,6-170066223-170066240-CCCCATCCCTCCATCCA,6-170066305-170066322-CCATC,6-170064715-170064732-CCATCCCTCCATCCACC,6-170064885-170064959-CCATCCCTCCATCCACC,6-170065242-170065327-CCATCCCTCCATCCACG,6-170065538-170065591-TCCATCCACCCCATCCC,6-170066527-170066583-ATCCACCCCCATCCCTCC;MOTIFS=TCCATCCACCCCATCCC,CCATCCCTCCATCCACG,CCCCATCCCTCCATCCA,CCATC,CCATCCCTCCATCCACC,ATCCACCCCCATCCCTCC;STRUC=<VC221304>	HPRC,HGSVC,1KG-ONT	No	0.188	Yes	NA,NA	NA	NA
chr6:170066404	224300	INS	132	0.9666	0.3077	5	NA	NA	NA	NA	NA	NA	NA	NA	NA	No	ID=6-170066093-170066110-CCATC,6-170066223-170066240-CCCCATCCCTCCATCCA,6-170066305-170066322-CCATC,6-170064715-170064732-CCATCCCTCCATCCACC,6-170064885-170064959-CCATCCCTCCATCCACC,6-170065242-170065327-CCATCCCTCCATCCACG,6-170065538-170065591-TCCATCCACCCCATCCC,6-170066527-170066583-ATCCACCCCCATCCCTCC;MOTIFS=TCCATCCACCCCATCCC,CCATCCCTCCATCCACG,CCCCATCCCTCCATCCA,CCATC,CCATCCCTCCATCCACC,ATCCACCCCCATCCCTCC;STRUC=<VC221304>	HPRC,HGSVC,1KG-ONT	Yes	0.137	Yes	NA,NA	NA	NA
chr6:170068244	224301	INS	60	0.9209	0.3234	651	NA	NA	NA	NA	NA	NA	NA	NA	NA	No	NA	HPRC,HGSVC,1KG-ONT	No	2.142	Yes	NA,NA	NA	NA
chr6:170068244	224302	INS	120	0.8336	0.6304	6	NA	NA	NA	NA	NA	NA	NA	NA	NA	No	NA	HGSVC	No	2.142	Yes	NA,NA	NA	NA
chr6:170068244	224303	DEL	60	0.8153	0.6532	182	NA	NA	NA	NA	NA	NA	NA	NA	NA	No	ID=6-170068244-170068364-CCGGGAGGGCACTGCAAAGGCCCAGTGGCCTCGAGGAAGGTCAGGAGCACCCCTGCTCCA;MOTIFS=CCGGGAGGGCACTGCAAAGGCCCAGTGGCCTCGAGGAAGGTCAGGAGCACCCCTGCTCCA;STRUC=<TR3332110>	HPRC,HGSVC,1KG-ONT	Yes	0.245	Yes	NA,NA	NA	NA
chr6:170069995	224304	INS	65	0.8299	0.6266	1	NA	NA	NA	NA	NA	NA	NA	NA	NA	No	NA	NA	No	2.142	No	NA,NA	NA	NA
chr6:170078608	224305	INS	62	0.877	0.4578	2	NA	NA	NA	NA	NA	NA	NA	NA	NA	No	NA	HGSVC,1KG-ONT	No	0.032	No	NA,NA	NA	NA
chr6:170078620	224306	INS	93	0.9066	0.6291	1	NA	NA	NA	NA	NA	NA	NA	NA	NA	No	ID=6-170078608-170078670-GTCCTTCATCACCGAGGTCCTTCATCACCGT,6-170078686-170078838-GTCCTTCATCACCATGTCCTTCATCACCAAGGTCCTTCATCACCAT,6-170078778-170078884-GTCCTTCATCACCATGTCCTTCATCACCAAG,6-170078871-170078944-GTCCTTCATCACCGT;MOTIFS=GTCCTTCATCACCATGTCCTTCATCACCAAG,GTCCTTCATCACCGAGGTCCTTCATCACCGT,GTCCTTCATCACCATGTCCTTCATCACCAAGGTCCTTCATCACCAT,GTCCTTCATCACCGT;STRUC=<VC221305>	HPRC,HGSVC,1KG-ONT	No	0.002	No	NA,NA	NA	NA
chr6:170078669	224307	DEL	123	0.9155	0.3238	445	NA	NA	NA	NA	NA	NA	NA	NA	NA	No	ID=6-170078608-170078670-GTCCTTCATCACCGAGGTCCTTCATCACCGT,6-170078686-170078838-GTCCTTCATCACCATGTCCTTCATCACCAAGGTCCTTCATCACCAT,6-170078778-170078884-GTCCTTCATCACCATGTCCTTCATCACCAAG,6-170078871-170078944-GTCCTTCATCACCGT;MOTIFS=GTCCTTCATCACCATGTCCTTCATCACCAAG,GTCCTTCATCACCGAGGTCCTTCATCACCGT,GTCCTTCATCACCATGTCCTTCATCACCAAGGTCCTTCATCACCAT,GTCCTTCATCACCGT;STRUC=<VC221305>	HPRC,HGSVC,1KG-ONT	No	4.647	Yes	NA,NA	NA	NA
chr6:170078824	224308	DEL	107	0.8513	0.6893	25	NA	NA	NA	NA	NA	NA	NA	NA	NA	No	ID=6-170078608-170078670-GTCCTTCATCACCGAGGTCCTTCATCACCGT,6-170078686-170078838-GTCCTTCATCACCATGTCCTTCATCACCAAGGTCCTTCATCACCAT,6-170078778-170078884-GTCCTTCATCACCATGTCCTTCATCACCAAG,6-170078871-170078944-GTCCTTCATCACCGT;MOTIFS=GTCCTTCATCACCATGTCCTTCATCACCAAG,GTCCTTCATCACCGAGGTCCTTCATCACCGT,GTCCTTCATCACCATGTCCTTCATCACCAAGGTCCTTCATCACCAT,GTCCTTCATCACCGT;STRUC=<VC221305>	HPRC,HGSVC	Yes	4.257	Yes	NA,NA	NA	NA
chr6:170078837	224309	INS	77	0.8365	0.6643	139	NA	NA	NA	NA	NA	NA	NA	NA	NA	No	ID=6-170078608-170078670-GTCCTTCATCACCGAGGTCCTTCATCACCGT,6-170078686-170078838-GTCCTTCATCACCATGTCCTTCATCACCAAGGTCCTTCATCACCAT,6-170078778-170078884-GTCCTTCATCACCATGTCCTTCATCACCAAG,6-170078871-170078944-GTCCTTCATCACCGT;MOTIFS=GTCCTTCATCACCATGTCCTTCATCACCAAG,GTCCTTCATCACCGAGGTCCTTCATCACCGT,GTCCTTCATCACCATGTCCTTCATCACCAAGGTCCTTCATCACCAT,GTCCTTCATCACCGT;STRUC=<VC221305>	HPRC,HGSVC,1KG-ONT	No	0.011	Yes	NA,NA	NA	NA
chr6:170078838	224310	DEL	153	0.8403	0.5873	21	NA	NA	NA	NA	NA	NA	NA	NA	NA	No	ID=6-170078608-170078670-GTCCTTCATCACCGAGGTCCTTCATCACCGT,6-170078686-170078838-GTCCTTCATCACCATGTCCTTCATCACCAAGGTCCTTCATCACCAT,6-170078778-170078884-GTCCTTCATCACCATGTCCTTCATCACCAAG,6-170078871-170078944-GTCCTTCATCACCGT;MOTIFS=GTCCTTCATCACCATGTCCTTCATCACCAAG,GTCCTTCATCACCGAGGTCCTTCATCACCGT,GTCCTTCATCACCATGTCCTTCATCACCAAGGTCCTTCATCACCAT,GTCCTTCATCACCGT;STRUC=<VC221305>	HPRC,HGSVC,1KG-ONT	Yes	4.805	Yes	NA,NA	NA	NA
chr6:170079001	224311	DEL	151	0.8696	0.5176	10	NA	NA	NA	NA	NA	NA	NA	NA	NA	No	ID=6-170079115-170079173-GTCCTTCATCACCAT;MOTIFS=GTCCTTCATCACCAT;STRUC=<TR3332132>,ID=6-170079176-170079206-GTCCTTCATCACCAT;MOTIFS=GTCCTTCATCACCAT;STRUC=(GTCCTTCATCACCAT)n	HPRC,HGSVC,1KG-ONT	No	4.839	Yes	NA,NA	NA	NA
chr6:170079620	224312	INS	90	0.8969	0.3671	315	NA	NA	NA	NA	NA	NA	NA	NA	NA	No	NA	HPRC,HGSVC,1KG-ONT	No	0.03	Yes	NA,NA	NA	NA
chr6:170079630	224313	INS	97	0.8082	0.6966	1	NA	NA	NA	NA	NA	NA	NA	NA	NA	No	NA	HPRC,HGSVC,1KG-ONT	No	0.03	No	NA,NA	NA	NA
chr6:170087375	224314	INS	810	0.8697	0.4962	4	NA	NA	NA	NA	NA	NA	NA	NA	NA	No	ID=6-170087396-170087404-G,6-170087638-170087646-G,6-170087721-170087728-G,6-170087863-170087870-G;MOTIFS=G;STRUC=<VC221307>	HPRC,HGSVC	No	0.091	Yes	NA,NA	NA	NA
chr6:170087375	224316	INS	285	0.8592	0.5201	1	NA	NA	NA	NA	NA	NA	NA	NA	NA	No	ID=6-170087396-170087404-G,6-170087638-170087646-G,6-170087721-170087728-G,6-170087863-170087870-G;MOTIFS=G;STRUC=<VC221307>	HPRC,HGSVC,1KG-ONT	No	0.091	No	NA,NA	NA	NA
chr6:170087375	224317	INS	615	0.8738	0.541	4	NA	NA	NA	NA	NA	NA	NA	NA	NA	No	ID=6-170087396-170087404-G,6-170087638-170087646-G,6-170087721-170087728-G,6-170087863-170087870-G;MOTIFS=G;STRUC=<VC221307>	HPRC,HGSVC,1KG-ONT	No	0.091	Yes	NA,NA	NA	NA
chr6:170087396	224318	INS	902	0.8439	0.6316	28	NA	NA	NA	NA	NA	NA	NA	NA	NA	No	ID=6-170087396-170087404-G,6-170087638-170087646-G,6-170087721-170087728-G,6-170087863-170087870-G;MOTIFS=G;STRUC=<VC221307>	HPRC,HGSVC	No	0.091	Yes	NA,NA	NA	NA
chr6:170087398	224319	INS	79	0.833	0.6193	1	NA	NA	NA	NA	NA	NA	NA	NA	NA	No	ID=6-170087396-170087404-G,6-170087638-170087646-G,6-170087721-170087728-G,6-170087863-170087870-G;MOTIFS=G;STRUC=<VC221307>	HPRC,HGSVC,1KG-ONT	No	0.091	No	NA,NA	NA	NA
chr6:170087398	224320	INS	1055	0.8493	0.5479	14	NA	NA	NA	NA	NA	NA	NA	NA	NA	No	ID=6-170087396-170087404-G,6-170087638-170087646-G,6-170087721-170087728-G,6-170087863-170087870-G;MOTIFS=G;STRUC=<VC221307>	HPRC,HGSVC,1KG-ONT	No	0.091	No	NA,NA	NA	NA
chr6:170087419	224321	INS	995	0.8154	0.6646	2	NA	NA	NA	NA	NA	NA	NA	NA	NA	No	ID=6-170087396-170087404-G,6-170087638-170087646-G,6-170087721-170087728-G,6-170087863-170087870-G;MOTIFS=G;STRUC=<VC221307>	HPRC,HGSVC	No	0.03	Yes	NA,NA	NA	NA
chr6:170087448	224323	INS	931	0.8454	0.6094	3	NA	NA	NA	NA	NA	NA	NA	NA	NA	No	ID=6-170087396-170087404-G,6-170087638-170087646-G,6-170087721-170087728-G,6-170087863-170087870-G;MOTIFS=G;STRUC=<VC221307>	HPRC,HGSVC	No	0.03	No	NA,NA	NA	NA
chr6:170087448	224322	INS	162	0.8678	0.49	1	NA	NA	NA	NA	NA	NA	NA	NA	NA	No	ID=6-170087396-170087404-G,6-170087638-170087646-G,6-170087721-170087728-G,6-170087863-170087870-G;MOTIFS=G;STRUC=<VC221307>	HPRC,HGSVC,1KG-ONT	No	0.03	No	NA,NA	NA	NA
chr6:170087478	224325	INS	82	0.8438	0.6244	1	NA	NA	NA	NA	NA	NA	NA	NA	NA	No	ID=6-170087396-170087404-G,6-170087638-170087646-G,6-170087721-170087728-G,6-170087863-170087870-G;MOTIFS=G;STRUC=<VC221307>	HPRC,HGSVC,1KG-ONT	No	0.011	No	NA,NA	NA	NA
chr6:170087478	224326	INS	529	0.8561	0.5355	13	NA	NA	NA	NA	NA	NA	NA	NA	NA	No	ID=6-170087396-170087404-G,6-170087638-170087646-G,6-170087721-170087728-G,6-170087863-170087870-G;MOTIFS=G;STRUC=<VC221307>	HPRC,HGSVC,1KG-ONT	No	0.011	Yes	NA,NA	NA	NA
chr6:170087478	224328	INS	123	0.8262	0.6209	6	NA	NA	NA	NA	NA	NA	NA	NA	NA	No	ID=6-170087396-170087404-G,6-170087638-170087646-G,6-170087721-170087728-G,6-170087863-170087870-G;MOTIFS=G;STRUC=<VC221307>	HPRC,HGSVC,1KG-ONT	No	0.011	Yes	NA,NA	NA	NA
chr6:170087478	224329	INS	84	0.8728	0.4551	1	NA	NA	NA	NA	NA	NA	NA	NA	NA	No	ID=6-170087396-170087404-G,6-170087638-170087646-G,6-170087721-170087728-G,6-170087863-170087870-G;MOTIFS=G;STRUC=<VC221307>	HPRC,HGSVC,1KG-ONT	No	0.011	No	NA,NA	NA	NA
chr6:170087488	224330	INS	374	0.7924	0.695	2	NA	NA	NA	NA	NA	NA	NA	NA	NA	No	ID=6-170087396-170087404-G,6-170087638-170087646-G,6-170087721-170087728-G,6-170087863-170087870-G;MOTIFS=G;STRUC=<VC221307>	HPRC,HGSVC,1KG-ONT	No	0.03	Yes	NA,NA	NA	NA
chr6:170087488	224331	INS	243	0.8123	0.6529	2	NA	NA	NA	NA	NA	NA	NA	NA	NA	No	ID=6-170087396-170087404-G,6-170087638-170087646-G,6-170087721-170087728-G,6-170087863-170087870-G;MOTIFS=G;STRUC=<VC221307>	HPRC,HGSVC,1KG-ONT	No	0.03	No	NA,NA	NA	NA
chr6:170087498	224333	INS	703	0.8218	0.642	4	NA	NA	NA	NA	NA	NA	NA	NA	NA	No	ID=6-170087396-170087404-G,6-170087638-170087646-G,6-170087721-170087728-G,6-170087863-170087870-G;MOTIFS=G;STRUC=<VC221307>	HPRC,HGSVC	No	0.03	No	NA,NA	NA	NA
chr6:170087499	224334	INS	344	0.8041	0.6818	1	NA	NA	NA	NA	NA	NA	NA	NA	NA	No	ID=6-170087396-170087404-G,6-170087638-170087646-G,6-170087721-170087728-G,6-170087863-170087870-G;MOTIFS=G;STRUC=<VC221307>	HPRC,HGSVC,1KG-ONT	No	0.03	No	NA,NA	NA	NA
chr6:170087518	224335	INS	734	0.8792	0.4232	8	NA	NA	NA	NA	NA	NA	NA	NA	NA	No	ID=6-170087396-170087404-G,6-170087638-170087646-G,6-170087721-170087728-G,6-170087863-170087870-G;MOTIFS=G;STRUC=<VC221307>	HPRC,HGSVC	No	0.0	No	NA,NA	NA	NA
chr6:170087528	224337	INS	856	0.8153	0.6704	135	NA	NA	NA	NA	NA	NA	NA	NA	NA	No	ID=6-170087396-170087404-G,6-170087638-170087646-G,6-170087721-170087728-G,6-170087863-170087870-G;MOTIFS=G;STRUC=<VC221307>	HPRC,HGSVC	No	0.0	Yes	NA,NA	NA	NA
chr6:170087530	224338	INS	654	0.8646	0.6359	4	NA	NA	NA	NA	NA	NA	NA	NA	NA	No	ID=6-170087396-170087404-G,6-170087638-170087646-G,6-170087721-170087728-G,6-170087863-170087870-G;MOTIFS=G;STRUC=<VC221307>	HPRC,HGSVC,1KG-ONT	No	0.0	Yes	NA,NA	NA	NA
chr6:170087545	224339	INS	469	0.8635	0.5236	24	NA	NA	NA	NA	NA	NA	NA	NA	promoter	No	ID=6-170087396-170087404-G,6-170087638-170087646-G,6-170087721-170087728-G,6-170087863-170087870-G;MOTIFS=G;STRUC=<VC221307>	HPRC,HGSVC,1KG-ONT	No	0.0	Yes	NA,NA	NA	NA
chr6:170087564	224340	INS	80	0.8142	0.6594	1	NA	NA	NA	NA	NA	NA	NA	NA	promoter	No	ID=6-170087396-170087404-G,6-170087638-170087646-G,6-170087721-170087728-G,6-170087863-170087870-G;MOTIFS=G;STRUC=<VC221307>	HPRC,HGSVC,1KG-ONT	No	0.0	Yes	NA,NA	NA	NA
chr6:170087577	224341	INS	286	0.8129	0.6815	1	NA	NA	NA	NA	NA	NA	NA	NA	promoter	No	ID=6-170087396-170087404-G,6-170087638-170087646-G,6-170087721-170087728-G,6-170087863-170087870-G;MOTIFS=G;STRUC=<VC221307>	HPRC,HGSVC,1KG-ONT	No	0.0	No	NA,NA	NA	NA
chr6:170087579	224342	INS	771	0.8969	0.3721	9	NA	NA	NA	NA	NA	NA	NA	NA	promoter	No	ID=6-170087396-170087404-G,6-170087638-170087646-G,6-170087721-170087728-G,6-170087863-170087870-G;MOTIFS=G;STRUC=<VC221307>	HPRC,HGSVC	No	0.0	No	NA,NA	NA	NA
chr6:170087580	224344	INS	493	0.8775	0.5053	3	NA	NA	NA	NA	NA	NA	NA	NA	promoter	No	ID=6-170087396-170087404-G,6-170087638-170087646-G,6-170087721-170087728-G,6-170087863-170087870-G;MOTIFS=G;STRUC=<VC221307>	HPRC,HGSVC,1KG-ONT	No	0.0	Yes	NA,NA	NA	NA
chr6:170087619	224346	INS	603	0.9188	0.3181	32	NA	NA	NA	NA	NA	NA	NA	NA	promoter	No	ID=6-170087396-170087404-G,6-170087638-170087646-G,6-170087721-170087728-G,6-170087863-170087870-G;MOTIFS=G;STRUC=<VC221307>	HPRC,HGSVC,1KG-ONT	No	0.0	No	NA,NA	NA	NA
chr6:170087641	224347	INS	724	0.8282	0.654	10	NA	NA	NA	NA	NA	NA	NA	NA	promoter	No	ID=6-170087396-170087404-G,6-170087638-170087646-G,6-170087721-170087728-G,6-170087863-170087870-G;MOTIFS=G;STRUC=<VC221307>	HPRC,HGSVC	No	0.0	Yes	NA,NA	NA	NA
chr6:170087651	224348	INS	592	0.8016	0.6959	45	NA	NA	NA	NA	NA	NA	NA	NA	promoter	No	ID=6-170087396-170087404-G,6-170087638-170087646-G,6-170087721-170087728-G,6-170087863-170087870-G;MOTIFS=G;STRUC=<VC221307>	HPRC,HGSVC,1KG-ONT	No	0.0	Yes	NA,NA	NA	NA
chr6:170087661	224349	INS	489	0.8884	0.4062	9	NA	NA	NA	NA	NA	NA	NA	NA	promoter	No	ID=6-170087396-170087404-G,6-170087638-170087646-G,6-170087721-170087728-G,6-170087863-170087870-G;MOTIFS=G;STRUC=<VC221307>	HPRC,HGSVC,1KG-ONT	No	0.0	Yes	NA,NA	NA	NA
chr6:170087662	224350	INS	769	0.9105	0.6438	7	NA	NA	NA	NA	NA	NA	NA	NA	promoter	No	ID=6-170087396-170087404-G,6-170087638-170087646-G,6-170087721-170087728-G,6-170087863-170087870-G;MOTIFS=G;STRUC=<VC221307>	HPRC,HGSVC	No	0.0	Yes	NA,NA	NA	NA
chr6:170087764	224352	INS	2912	0.8718	0.4817	20	NA	NA	NA	NA	NA	NA	NA	NA	promoter	No	ID=6-170087396-170087404-G,6-170087638-170087646-G,6-170087721-170087728-G,6-170087863-170087870-G;MOTIFS=G;STRUC=<VC221307>	HGSVC	No	0.0	Yes	NA,NA	NA	NA
chr6:170087764	224351	INS	304	0.8921	0.6456	3	NA	NA	NA	NA	NA	NA	NA	NA	promoter	No	ID=6-170087396-170087404-G,6-170087638-170087646-G,6-170087721-170087728-G,6-170087863-170087870-G;MOTIFS=G;STRUC=<VC221307>	HPRC,HGSVC,1KG-ONT	No	0.0	No	NA,NA	NA	NA
chr6:170087765	224394	INS	66	0.8636	0.5062	7	NA	NA	NA	NA	NA	NA	NA	NA	promoter	No	ID=6-170087396-170087404-G,6-170087638-170087646-G,6-170087721-170087728-G,6-170087863-170087870-G;MOTIFS=G;STRUC=<VC221307>	HPRC,HGSVC,1KG-ONT	No	0.0	Yes	NA,NA	NA	NA
chr6:170087765	224380	INS	267	0.8093	0.6789	69	NA	NA	NA	NA	NA	NA	NA	NA	promoter	No	ID=6-170087396-170087404-G,6-170087638-170087646-G,6-170087721-170087728-G,6-170087863-170087870-G;MOTIFS=G;STRUC=<VC221307>	HPRC,HGSVC,1KG-ONT	No	0.0	Yes	NA,NA	NA	NA
chr6:170087765	224381	INS	354	0.7944	0.698	21	NA	NA	NA	NA	NA	NA	NA	NA	promoter	No	ID=6-170087396-170087404-G,6-170087638-170087646-G,6-170087721-170087728-G,6-170087863-170087870-G;MOTIFS=G;STRUC=<VC221307>	HPRC,HGSVC,1KG-ONT	No	0.0	Yes	NA,NA	NA	NA
chr6:170087765	224383	INS	633	0.878	0.6697	7	NA	NA	NA	NA	NA	NA	NA	NA	promoter	No	ID=6-170087396-170087404-G,6-170087638-170087646-G,6-170087721-170087728-G,6-170087863-170087870-G;MOTIFS=G;STRUC=<VC221307>	HPRC,HGSVC,1KG-ONT	No	0.0	Yes	NA,NA	NA	NA
chr6:170087765	224384	INS	427	0.8854	0.4495	98	NA	NA	NA	NA	NA	NA	NA	NA	promoter	No	ID=6-170087396-170087404-G,6-170087638-170087646-G,6-170087721-170087728-G,6-170087863-170087870-G;MOTIFS=G;STRUC=<VC221307>	HPRC,HGSVC,1KG-ONT	No	0.0	Yes	NA,NA	NA	NA
chr6:170087765	224385	INS	1559	0.8465	0.5689	23	NA	NA	NA	NA	NA	NA	NA	NA	promoter	No	ID=6-170087396-170087404-G,6-170087638-170087646-G,6-170087721-170087728-G,6-170087863-170087870-G;MOTIFS=G;STRUC=<VC221307>	HPRC,HGSVC,1KG-ONT	No	0.0	Yes	NA,NA	NA	NA
chr6:170087765	224386	INS	308	0.8607	0.5666	32	NA	NA	NA	NA	NA	NA	NA	NA	promoter	No	ID=6-170087396-170087404-G,6-170087638-170087646-G,6-170087721-170087728-G,6-170087863-170087870-G;MOTIFS=G;STRUC=<VC221307>	HPRC,HGSVC,1KG-ONT	No	0.0	Yes	NA,NA	NA	NA
chr6:170087765	224388	INS	1971	0.8654	0.4881	26	NA	NA	NA	NA	NA	NA	NA	NA	promoter	No	ID=6-170087396-170087404-G,6-170087638-170087646-G,6-170087721-170087728-G,6-170087863-170087870-G;MOTIFS=G;STRUC=<VC221307>	HPRC,HGSVC,1KG-ONT	No	0.0	Yes	NA,NA	NA	NA
chr6:170087765	224389	INS	955	0.8429	0.5777	12	NA	NA	NA	NA	NA	NA	NA	NA	promoter	No	ID=6-170087396-170087404-G,6-170087638-170087646-G,6-170087721-170087728-G,6-170087863-170087870-G;MOTIFS=G;STRUC=<VC221307>	HPRC,HGSVC	No	0.0	Yes	NA,NA	NA	NA
chr6:170087765	224390	INS	2291	0.843	0.5757	13	NA	NA	NA	NA	NA	NA	NA	NA	promoter	No	ID=6-170087396-170087404-G,6-170087638-170087646-G,6-170087721-170087728-G,6-170087863-170087870-G;MOTIFS=G;STRUC=<VC221307>	HGSVC,1KG-ONT	No	0.0	Yes	NA,NA	NA	NA
chr6:170087765	224391	INS	1278	0.9751	0.0925	218	NA	NA	NA	NA	NA	NA	NA	NA	promoter	No	ID=6-170087396-170087404-G,6-170087638-170087646-G,6-170087721-170087728-G,6-170087863-170087870-G;MOTIFS=G;STRUC=<VC221307>	HPRC,HGSVC,1KG-ONT	No	0.0	Yes	NA,NA	NA	NA
chr6:170087765	224392	INS	2052	0.8647	0.5187	68	NA	NA	NA	NA	NA	NA	NA	NA	promoter	No	ID=6-170087396-170087404-G,6-170087638-170087646-G,6-170087721-170087728-G,6-170087863-170087870-G;MOTIFS=G;STRUC=<VC221307>	HPRC,HGSVC,1KG-ONT	No	0.0	Yes	NA,NA	NA	NA
chr6:170087765	224393	INS	188	0.8304	0.6327	31	NA	NA	NA	NA	NA	NA	NA	NA	promoter	No	ID=6-170087396-170087404-G,6-170087638-170087646-G,6-170087721-170087728-G,6-170087863-170087870-G;MOTIFS=G;STRUC=<VC221307>	HPRC,HGSVC,1KG-ONT	No	0.0	Yes	NA,NA	NA	NA
chr6:170087765	224396	INS	230	0.8427	0.5726	1	NA	NA	NA	NA	NA	NA	NA	NA	promoter	No	ID=6-170087396-170087404-G,6-170087638-170087646-G,6-170087721-170087728-G,6-170087863-170087870-G;MOTIFS=G;STRUC=<VC221307>	HPRC,HGSVC,1KG-ONT	No	0.0	No	NA,NA	NA	NA
chr6:170087765	224397	INS	510	0.798	0.6936	1	NA	NA	NA	NA	NA	NA	NA	NA	promoter	No	ID=6-170087396-170087404-G,6-170087638-170087646-G,6-170087721-170087728-G,6-170087863-170087870-G;MOTIFS=G;STRUC=<VC221307>	HPRC,HGSVC,1KG-ONT	No	0.0	No	NA,NA	NA	NA
chr6:170087765	224398	INS	64	0.8013	0.6785	1	NA	NA	NA	NA	NA	NA	NA	NA	promoter	No	ID=6-170087396-170087404-G,6-170087638-170087646-G,6-170087721-170087728-G,6-170087863-170087870-G;MOTIFS=G;STRUC=<VC221307>	HPRC,HGSVC,1KG-ONT	No	0.0	No	NA,NA	NA	NA
chr6:170087765	224399	INS	1814	0.8294	0.598	9	NA	NA	NA	NA	NA	NA	NA	NA	promoter	No	ID=6-170087396-170087404-G,6-170087638-170087646-G,6-170087721-170087728-G,6-170087863-170087870-G;MOTIFS=G;STRUC=<VC221307>	HPRC,HGSVC,1KG-ONT	No	0.0	Yes	NA,NA	NA	NA
chr6:170087765	224400	INS	1128	0.8283	0.6176	26	NA	NA	NA	NA	NA	NA	NA	NA	promoter	No	ID=6-170087396-170087404-G,6-170087638-170087646-G,6-170087721-170087728-G,6-170087863-170087870-G;MOTIFS=G;STRUC=<VC221307>	HPRC,HGSVC,1KG-ONT	No	0.0	Yes	NA,NA	NA	NA
chr6:170087765	224401	INS	2208	0.8462	0.576	54	NA	NA	NA	NA	NA	NA	NA	NA	promoter	No	ID=6-170087396-170087404-G,6-170087638-170087646-G,6-170087721-170087728-G,6-170087863-170087870-G;MOTIFS=G;STRUC=<VC221307>	HPRC,HGSVC,1KG-ONT	No	0.0	Yes	NA,NA	NA	NA
chr6:170087765	224402	INS	148	0.8219	0.6469	40	NA	NA	NA	NA	NA	NA	NA	NA	promoter	No	ID=6-170087396-170087404-G,6-170087638-170087646-G,6-170087721-170087728-G,6-170087863-170087870-G;MOTIFS=G;STRUC=<VC221307>	HPRC,HGSVC,1KG-ONT	No	0.0	Yes	NA,NA	NA	NA
chr6:170087765	224403	INS	1451	0.8897	0.4126	75	NA	NA	NA	NA	NA	NA	NA	NA	promoter	No	ID=6-170087396-170087404-G,6-170087638-170087646-G,6-170087721-170087728-G,6-170087863-170087870-G;MOTIFS=G;STRUC=<VC221307>	HPRC,HGSVC,1KG-ONT	No	0.0	Yes	NA,NA	NA	NA
chr6:170087765	224404	INS	552	0.8525	0.5645	4	NA	NA	NA	NA	NA	NA	NA	NA	promoter	No	ID=6-170087396-170087404-G,6-170087638-170087646-G,6-170087721-170087728-G,6-170087863-170087870-G;MOTIFS=G;STRUC=<VC221307>	HPRC,HGSVC,1KG-ONT	No	0.0	No	NA,NA	NA	NA
chr6:170087765	224405	INS	150	0.8249	0.6387	3	NA	NA	NA	NA	NA	NA	NA	NA	promoter	No	ID=6-170087396-170087404-G,6-170087638-170087646-G,6-170087721-170087728-G,6-170087863-170087870-G;MOTIFS=G;STRUC=<VC221307>	HPRC,HGSVC,1KG-ONT	No	0.0	Yes	NA,NA	NA	NA
chr6:170087765	224395	INS	65	0.8619	0.5235	2	NA	NA	NA	NA	NA	NA	NA	NA	promoter	No	ID=6-170087396-170087404-G,6-170087638-170087646-G,6-170087721-170087728-G,6-170087863-170087870-G;MOTIFS=G;STRUC=<VC221307>	HPRC,HGSVC,1KG-ONT	No	0.0	No	NA,NA	NA	NA
chr6:170087765	224378	INS	104	0.8304	0.616	3	NA	NA	NA	NA	NA	NA	NA	NA	promoter	No	ID=6-170087396-170087404-G,6-170087638-170087646-G,6-170087721-170087728-G,6-170087863-170087870-G;MOTIFS=G;STRUC=<VC221307>	HPRC,HGSVC,1KG-ONT	No	0.0	No	NA,NA	NA	NA
chr6:170087765	224353	INS	60	0.8627	0.4929	1	NA	NA	NA	NA	NA	NA	NA	NA	promoter	No	ID=6-170087396-170087404-G,6-170087638-170087646-G,6-170087721-170087728-G,6-170087863-170087870-G;MOTIFS=G;STRUC=<VC221307>	HPRC,HGSVC,1KG-ONT	No	0.0	No	NA,NA	NA	NA
chr6:170087765	224357	INS	1478	0.8389	0.5951	20	NA	NA	NA	NA	NA	NA	NA	NA	promoter	No	ID=6-170087396-170087404-G,6-170087638-170087646-G,6-170087721-170087728-G,6-170087863-170087870-G;MOTIFS=G;STRUC=<VC221307>	HPRC,HGSVC,1KG-ONT	No	0.0	Yes	NA,NA	NA	NA
chr6:170087765	224358	INS	1089	0.7977	0.6972	2	NA	NA	NA	NA	NA	NA	NA	NA	promoter	No	ID=6-170087396-170087404-G,6-170087638-170087646-G,6-170087721-170087728-G,6-170087863-170087870-G;MOTIFS=G;STRUC=<VC221307>	HPRC,HGSVC,1KG-ONT	No	0.0	Yes	NA,NA	NA	NA
chr6:170087765	224359	INS	189	0.8252	0.646	3	NA	NA	NA	NA	NA	NA	NA	NA	promoter	No	ID=6-170087396-170087404-G,6-170087638-170087646-G,6-170087721-170087728-G,6-170087863-170087870-G;MOTIFS=G;STRUC=<VC221307>	HPRC,HGSVC,1KG-ONT	No	0.0	No	NA,NA	NA	NA
chr6:170087765	224360	INS	921	0.8691	0.4903	91	NA	NA	NA	NA	NA	NA	NA	NA	promoter	No	ID=6-170087396-170087404-G,6-170087638-170087646-G,6-170087721-170087728-G,6-170087863-170087870-G;MOTIFS=G;STRUC=<VC221307>	HPRC,HGSVC	No	0.0	Yes	NA,NA	NA	NA
chr6:170087765	224361	INS	226	0.9086	0.3476	3	NA	NA	NA	NA	NA	NA	NA	NA	promoter	No	ID=6-170087396-170087404-G,6-170087638-170087646-G,6-170087721-170087728-G,6-170087863-170087870-G;MOTIFS=G;STRUC=<VC221307>	HPRC,HGSVC,1KG-ONT	No	0.0	Yes	NA,NA	NA	NA
chr6:170087765	224362	INS	999	0.815	0.6411	20	NA	NA	NA	NA	NA	NA	NA	NA	promoter	No	ID=6-170087396-170087404-G,6-170087638-170087646-G,6-170087721-170087728-G,6-170087863-170087870-G;MOTIFS=G;STRUC=<VC221307>	HPRC,HGSVC	No	0.0	Yes	NA,NA	NA	NA
chr6:170087765	224363	INS	1356	0.8335	0.6294	26	NA	NA	NA	NA	NA	NA	NA	NA	promoter	No	ID=6-170087396-170087404-G,6-170087638-170087646-G,6-170087721-170087728-G,6-170087863-170087870-G;MOTIFS=G;STRUC=<VC221307>	HPRC,HGSVC,1KG-ONT	No	0.0	Yes	NA,NA	NA	NA
chr6:170087765	224364	INS	329	0.8503	0.546	1	NA	NA	NA	NA	NA	NA	NA	NA	promoter	No	ID=6-170087396-170087404-G,6-170087638-170087646-G,6-170087721-170087728-G,6-170087863-170087870-G;MOTIFS=G;STRUC=<VC221307>	HPRC,HGSVC,1KG-ONT	No	0.0	No	NA,NA	NA	NA
chr6:170087765	224365	INS	61	0.8419	0.6021	3	NA	NA	NA	NA	NA	NA	NA	NA	promoter	No	ID=6-170087396-170087404-G,6-170087638-170087646-G,6-170087721-170087728-G,6-170087863-170087870-G;MOTIFS=G;STRUC=<VC221307>	HPRC,HGSVC,1KG-ONT	No	0.0	No	NA,NA	NA	NA
chr6:170087765	224379	INS	835	0.9374	0.2405	33	NA	NA	NA	NA	NA	NA	NA	NA	promoter	No	ID=6-170087396-170087404-G,6-170087638-170087646-G,6-170087721-170087728-G,6-170087863-170087870-G;MOTIFS=G;STRUC=<VC221307>	HPRC,HGSVC	No	0.0	Yes	NA,NA	NA	NA
chr6:170087765	224367	INS	394	0.9132	0.328	3	NA	NA	NA	NA	NA	NA	NA	NA	promoter	No	ID=6-170087396-170087404-G,6-170087638-170087646-G,6-170087721-170087728-G,6-170087863-170087870-G;MOTIFS=G;STRUC=<VC221307>	HPRC,HGSVC,1KG-ONT	No	0.0	No	NA,NA	NA	NA
chr6:170087765	224368	INS	347	0.858	0.5492	6	NA	NA	NA	NA	NA	NA	NA	NA	promoter	No	ID=6-170087396-170087404-G,6-170087638-170087646-G,6-170087721-170087728-G,6-170087863-170087870-G;MOTIFS=G;STRUC=<VC221307>	HPRC,HGSVC,1KG-ONT	No	0.0	No	NA,NA	NA	NA
chr6:170087765	224369	INS	184	0.8079	0.6601	12	NA	NA	NA	NA	NA	NA	NA	NA	promoter	No	ID=6-170087396-170087404-G,6-170087638-170087646-G,6-170087721-170087728-G,6-170087863-170087870-G;MOTIFS=G;STRUC=<VC221307>	HPRC,HGSVC	No	0.0	Yes	NA,NA	NA	NA
chr6:170087765	224371	INS	591	0.8619	0.5309	16	NA	NA	NA	NA	NA	NA	NA	NA	promoter	No	ID=6-170087396-170087404-G,6-170087638-170087646-G,6-170087721-170087728-G,6-170087863-170087870-G;MOTIFS=G;STRUC=<VC221307>	HPRC,HGSVC,1KG-ONT	No	0.0	Yes	NA,NA	NA	NA
chr6:170087765	224372	INS	391	0.8336	0.6406	32	NA	NA	NA	NA	NA	NA	NA	NA	promoter	No	ID=6-170087396-170087404-G,6-170087638-170087646-G,6-170087721-170087728-G,6-170087863-170087870-G;MOTIFS=G;STRUC=<VC221307>	HPRC,HGSVC,1KG-ONT	No	0.0	Yes	NA,NA	NA	NA
chr6:170087765	224373	INS	1632	0.843	0.5753	53	NA	NA	NA	NA	NA	NA	NA	NA	promoter	No	ID=6-170087396-170087404-G,6-170087638-170087646-G,6-170087721-170087728-G,6-170087863-170087870-G;MOTIFS=G;STRUC=<VC221307>	HPRC,HGSVC,1KG-ONT	No	0.0	Yes	NA,NA	NA	NA
chr6:170087765	224374	INS	507	0.8398	0.5921	12	NA	NA	NA	NA	NA	NA	NA	NA	promoter	No	ID=6-170087396-170087404-G,6-170087638-170087646-G,6-170087721-170087728-G,6-170087863-170087870-G;MOTIFS=G;STRUC=<VC221307>	HPRC,HGSVC,1KG-ONT	No	0.0	No	NA,NA	NA	NA
chr6:170087765	224375	INS	102	0.8153	0.6551	2	NA	NA	NA	NA	NA	NA	NA	NA	promoter	No	ID=6-170087396-170087404-G,6-170087638-170087646-G,6-170087721-170087728-G,6-170087863-170087870-G;MOTIFS=G;STRUC=<VC221307>	HPRC,HGSVC,1KG-ONT	No	0.0	No	NA,NA	NA	NA
chr6:170087765	224376	INS	701	0.8319	0.6523	8	NA	NA	NA	NA	NA	NA	NA	NA	promoter	No	ID=6-170087396-170087404-G,6-170087638-170087646-G,6-170087721-170087728-G,6-170087863-170087870-G;MOTIFS=G;STRUC=<VC221307>	HPRC,HGSVC	No	0.0	Yes	NA,NA	NA	NA
chr6:170087765	224377	INS	970	0.8175	0.6512	10	NA	NA	NA	NA	NA	NA	NA	NA	promoter	No	ID=6-170087396-170087404-G,6-170087638-170087646-G,6-170087721-170087728-G,6-170087863-170087870-G;MOTIFS=G;STRUC=<VC221307>	HPRC,HGSVC	No	0.0	Yes	NA,NA	NA	NA
chr6:170087765	224366	INS	141	0.8001	0.6837	10	NA	NA	NA	NA	NA	NA	NA	NA	promoter	No	ID=6-170087396-170087404-G,6-170087638-170087646-G,6-170087721-170087728-G,6-170087863-170087870-G;MOTIFS=G;STRUC=<VC221307>	HPRC,HGSVC,1KG-ONT	No	0.0	No	NA,NA	NA	NA
chr6:170087766	224406	INS	62	0.8268	0.6623	1	NA	NA	NA	NA	NA	NA	NA	NA	promoter	No	ID=6-170087396-170087404-G,6-170087638-170087646-G,6-170087721-170087728-G,6-170087863-170087870-G;MOTIFS=G;STRUC=<VC221307>	HPRC,HGSVC,1KG-ONT	No	1.646	No	NA,NA	NA	NA
chr6:170087766	224412	INS	181	0.8643	0.505	9	NA	NA	NA	NA	NA	NA	NA	NA	promoter	No	ID=6-170087396-170087404-G,6-170087638-170087646-G,6-170087721-170087728-G,6-170087863-170087870-G;MOTIFS=G;STRUC=<VC221307>	HPRC,HGSVC	No	1.646	No	NA,NA	NA	NA
chr6:170087766	224411	INS	312	0.8518	0.609	4	NA	NA	NA	NA	NA	NA	NA	NA	promoter	No	ID=6-170087396-170087404-G,6-170087638-170087646-G,6-170087721-170087728-G,6-170087863-170087870-G;MOTIFS=G;STRUC=<VC221307>	HPRC,HGSVC,1KG-ONT	No	1.646	Yes	NA,NA	NA	NA
chr6:170087766	224409	INS	896	0.8711	0.6633	4	NA	NA	NA	NA	NA	NA	NA	NA	promoter	No	ID=6-170087396-170087404-G,6-170087638-170087646-G,6-170087721-170087728-G,6-170087863-170087870-G;MOTIFS=G;STRUC=<VC221307>	HPRC,HGSVC	No	1.646	No	NA,NA	NA	NA
chr6:170087766	224408	INS	286	0.892	0.4523	3	NA	NA	NA	NA	NA	NA	NA	NA	promoter	No	ID=6-170087396-170087404-G,6-170087638-170087646-G,6-170087721-170087728-G,6-170087863-170087870-G;MOTIFS=G;STRUC=<VC221307>	HPRC,HGSVC,1KG-ONT	No	1.646	Yes	NA,NA	NA	NA
chr6:170087769	224413	INS	679	0.8218	0.642	23	NA	NA	NA	NA	NA	NA	NA	NA	promoter	No	ID=6-170087396-170087404-G,6-170087638-170087646-G,6-170087721-170087728-G,6-170087863-170087870-G;MOTIFS=G;STRUC=<VC221307>	HPRC,HGSVC	No	1.646	Yes	NA,NA	NA	NA
chr6:170087844	224414	INS	204	0.9262	0.2911	1	NA	NA	NA	NA	NA	NA	NA	NA	promoter	No	ID=6-170087396-170087404-G,6-170087638-170087646-G,6-170087721-170087728-G,6-170087863-170087870-G;MOTIFS=G;STRUC=<VC221307>	HPRC,HGSVC,1KG-ONT	No	1.71	No	NA,NA	NA	NA
chr6:170087865	224418	INS	363	0.8413	0.6533	3	NA	NA	NA	NA	NA	NA	NA	NA	promoter	No	ID=6-170087396-170087404-G,6-170087638-170087646-G,6-170087721-170087728-G,6-170087863-170087870-G;MOTIFS=G;STRUC=<VC221307>	HPRC,HGSVC,1KG-ONT	No	1.71	Yes	NA,NA	NA	NA
chr6:170087881	224419	INS	1174	0.8001	0.6921	48	NA	NA	NA	NA	NA	NA	NA	NA	promoter	No	ID=6-170087396-170087404-G,6-170087638-170087646-G,6-170087721-170087728-G,6-170087863-170087870-G;MOTIFS=G;STRUC=<VC221307>	HPRC,HGSVC,1KG-ONT	No	1.71	Yes	NA,NA	NA	NA
chr6:170087885	224420	INS	449	0.832	0.6219	24	NA	NA	NA	NA	NA	NA	NA	NA	promoter	No	ID=6-170087396-170087404-G,6-170087638-170087646-G,6-170087721-170087728-G,6-170087863-170087870-G;MOTIFS=G;STRUC=<VC221307>	HPRC,HGSVC,1KG-ONT	No	1.838	Yes	NA,NA	NA	NA
chr6:170087904	224422	INS	81	0.8009	0.6922	12	NA	NA	NA	NA	NA	NA	NA	NA	promoter	No	ID=6-170087396-170087404-G,6-170087638-170087646-G,6-170087721-170087728-G,6-170087863-170087870-G;MOTIFS=G;STRUC=<VC221307>	HPRC,HGSVC,1KG-ONT	No	1.65	Yes	NA,NA	NA	NA
chr6:170087905	224424	INS	845	0.8151	0.6681	4	NA	NA	NA	NA	NA	NA	NA	NA	promoter	No	ID=6-170087396-170087404-G,6-170087638-170087646-G,6-170087721-170087728-G,6-170087863-170087870-G;MOTIFS=G;STRUC=<VC221307>	HPRC	No	1.65	Yes	NA,NA	NA	NA
chr6:170087905	224425	INS	572	0.8852	0.4225	10	NA	NA	NA	NA	NA	NA	NA	NA	promoter	No	ID=6-170087396-170087404-G,6-170087638-170087646-G,6-170087721-170087728-G,6-170087863-170087870-G;MOTIFS=G;STRUC=<VC221307>	HPRC,HGSVC,1KG-ONT	No	1.65	Yes	NA,NA	NA	NA
chr6:170087947	224426	INS	160	0.8712	0.4745	4	NA	NA	NA	NA	NA	NA	NA	NA	promoter	No	ID=6-170087396-170087404-G,6-170087638-170087646-G,6-170087721-170087728-G,6-170087863-170087870-G;MOTIFS=G;STRUC=<VC221307>	HPRC,HGSVC,1KG-ONT	No	1.71	No	NA,NA	NA	NA
chr6:170092055	224427	DEL	60	0.952	0.1906	1	NA	NA	NA	NA	NA	NA	NA	NA	NA	No	ID=6-170092101-170092161-CACCACACAGCTCACGACAG;MOTIFS=CACCACACAGCTCACGACAG;STRUC=<TR3332147>	HPRC,1KG-ONT	No	0.296	No	NA,NA	NA	NA
chr6:170092200	224428	INS	100	0.8475	0.593	49	NA	NA	NA	NA	NA	NA	NA	NA	NA	No	ID=6-170092181-170092259-CACCACACAGCTCACGACTG;MOTIFS=CACCACACAGCTCACGACTG;STRUC=<TR3332148>	HPRC,HGSVC,1KG-ONT	No	0.0	Yes	NA,NA	NA	NA
chr6:170092201	224429	INS	60	0.8639	0.4971	1	NA	NA	NA	NA	NA	NA	NA	NA	NA	No	ID=6-170092181-170092259-CACCACACAGCTCACGACTG;MOTIFS=CACCACACAGCTCACGACTG;STRUC=<TR3332148>,ID=6-170092200-170092260-GCACCACACAGCTCACGACA;MOTIFS=GCACCACACAGCTCACGACA;STRUC=<TR3332149>	NA	No	0.0	Yes	NA,NA	NA	NA
chr6:170092598	224430	DEL	61	0.9155	0.3674	12	NA	NA	NA	NA	NA	NA	NA	NA	NA	No	ID=6-170092560-170092602-CACCACACAAGCTCACAACAG;MOTIFS=CACCACACAAGCTCACAACAG;STRUC=(CACCACACAAGCTCACAACAG)n	HPRC,1KG-ONT	No	3.615	Yes	NA,NA	NA	NA
chr6:170094333	224431	INS	77	0.8288	0.6416	43	NA	NA	NA	NA	NA	NA	NA	NA	NA	No	ID=6-170094336-170094413-CCACGCGCTGGGAGCCACGGCCGAGCTCCTTCCATTCCGGTTCACACCCAGACCGTCCGAGCTCTGCCCATCAGCCA;MOTIFS=CCACGCGCTGGGAGCCACGGCCGAGCTCCTTCCATTCCGGTTCACACCCAGACCGTCCGAGCTCTGCCCATCAGCCA;STRUC=(CCACGCGCTGGGAGCCACGGCCGAGCTCCTTCCATTCCGGTTCACACCCAGACCGTCCGAGCTCTGCCCATCAGCCA)n	HPRC,HGSVC,1KG-ONT	No	0.034	Yes	NA,NA	NA	NA
chr6:170094336	224432	INS	154	0.8717	0.4988	845	NA	NA	NA	NA	NA	NA	NA	NA	NA	No	ID=6-170094336-170094413-CCACGCGCTGGGAGCCACGGCCGAGCTCCTTCCATTCCGGTTCACACCCAGACCGTCCGAGCTCTGCCCATCAGCCA;MOTIFS=CCACGCGCTGGGAGCCACGGCCGAGCTCCTTCCATTCCGGTTCACACCCAGACCGTCCGAGCTCTGCCCATCAGCCA;STRUC=(CCACGCGCTGGGAGCCACGGCCGAGCTCCTTCCATTCCGGTTCACACCCAGACCGTCCGAGCTCTGCCCATCAGCCA)n	HPRC,HGSVC,1KG-ONT	No	0.034	Yes	NA,NA	NA	NA
chr6:170094336	224433	INS	231	0.841	0.5847	407	NA	NA	NA	NA	NA	NA	NA	NA	NA	No	ID=6-170094336-170094413-CCACGCGCTGGGAGCCACGGCCGAGCTCCTTCCATTCCGGTTCACACCCAGACCGTCCGAGCTCTGCCCATCAGCCA;MOTIFS=CCACGCGCTGGGAGCCACGGCCGAGCTCCTTCCATTCCGGTTCACACCCAGACCGTCCGAGCTCTGCCCATCAGCCA;STRUC=(CCACGCGCTGGGAGCCACGGCCGAGCTCCTTCCATTCCGGTTCACACCCAGACCGTCCGAGCTCTGCCCATCAGCCA)n	HPRC,HGSVC,1KG-ONT	No	0.034	Yes	NA,NA	NA	NA
chr6:170094336	224434	INS	462	0.9385	0.2352	5	NA	NA	NA	NA	NA	NA	NA	NA	NA	No	ID=6-170094336-170094413-CCACGCGCTGGGAGCCACGGCCGAGCTCCTTCCATTCCGGTTCACACCCAGACCGTCCGAGCTCTGCCCATCAGCCA;MOTIFS=CCACGCGCTGGGAGCCACGGCCGAGCTCCTTCCATTCCGGTTCACACCCAGACCGTCCGAGCTCTGCCCATCAGCCA;STRUC=(CCACGCGCTGGGAGCCACGGCCGAGCTCCTTCCATTCCGGTTCACACCCAGACCGTCCGAGCTCTGCCCATCAGCCA)n	NA	No	0.034	Yes	NA,NA	NA	NA
chr6:170094350	224435	INS	160	0.7958	0.6959	15	NA	NA	NA	NA	NA	NA	NA	NA	NA	No	ID=6-170094336-170094413-CCACGCGCTGGGAGCCACGGCCGAGCTCCTTCCATTCCGGTTCACACCCAGACCGTCCGAGCTCTGCCCATCAGCCA;MOTIFS=CCACGCGCTGGGAGCCACGGCCGAGCTCCTTCCATTCCGGTTCACACCCAGACCGTCCGAGCTCTGCCCATCAGCCA;STRUC=(CCACGCGCTGGGAGCCACGGCCGAGCTCCTTCCATTCCGGTTCACACCCAGACCGTCCGAGCTCTGCCCATCAGCCA)n	HPRC,HGSVC,1KG-ONT	No	0.034	Yes	NA,NA	NA	NA
chr6:170094445	224436	INS	230	0.8409	0.6023	6	NA	NA	NA	NA	NA	NA	NA	NA	NA	No	ID=6-170094336-170094413-CCACGCGCTGGGAGCCACGGCCGAGCTCCTTCCATTCCGGTTCACACCCAGACCGTCCGAGCTCTGCCCATCAGCCA;MOTIFS=CCACGCGCTGGGAGCCACGGCCGAGCTCCTTCCATTCCGGTTCACACCCAGACCGTCCGAGCTCTGCCCATCAGCCA;STRUC=(CCACGCGCTGGGAGCCACGGCCGAGCTCCTTCCATTCCGGTTCACACCCAGACCGTCCGAGCTCTGCCCATCAGCCA)n	HPRC,HGSVC,1KG-ONT	No	0.031	Yes	NA,NA	NA	NA
chr6:170094468	224437	DEL	77	0.8414	0.6381	77	NA	NA	NA	NA	NA	NA	NA	NA	NA	No	ID=6-170094336-170094413-CCACGCGCTGGGAGCCACGGCCGAGCTCCTTCCATTCCGGTTCACACCCAGACCGTCCGAGCTCTGCCCATCAGCCA;MOTIFS=CCACGCGCTGGGAGCCACGGCCGAGCTCCTTCCATTCCGGTTCACACCCAGACCGTCCGAGCTCTGCCCATCAGCCA;STRUC=(CCACGCGCTGGGAGCCACGGCCGAGCTCCTTCCATTCCGGTTCACACCCAGACCGTCCGAGCTCTGCCCATCAGCCA)n	HPRC,HGSVC	No	0.03	Yes	NA,NA	NA	NA
chr6:170094519	224438	INS	308	0.8983	0.3745	22	NA	NA	NA	NA	NA	NA	NA	NA	NA	No	ID=6-170094336-170094413-CCACGCGCTGGGAGCCACGGCCGAGCTCCTTCCATTCCGGTTCACACCCAGACCGTCCGAGCTCTGCCCATCAGCCA;MOTIFS=CCACGCGCTGGGAGCCACGGCCGAGCTCCTTCCATTCCGGTTCACACCCAGACCGTCCGAGCTCTGCCCATCAGCCA;STRUC=(CCACGCGCTGGGAGCCACGGCCGAGCTCCTTCCATTCCGGTTCACACCCAGACCGTCCGAGCTCTGCCCATCAGCCA)n	HPRC,HGSVC,1KG-ONT	No	0.0	Yes	NA,NA	NA	NA
chr6:170094519	224439	INS	78	0.8131	0.6843	15	NA	NA	NA	NA	NA	NA	NA	NA	NA	No	ID=6-170094336-170094413-CCACGCGCTGGGAGCCACGGCCGAGCTCCTTCCATTCCGGTTCACACCCAGACCGTCCGAGCTCTGCCCATCAGCCA;MOTIFS=CCACGCGCTGGGAGCCACGGCCGAGCTCCTTCCATTCCGGTTCACACCCAGACCGTCCGAGCTCTGCCCATCAGCCA;STRUC=(CCACGCGCTGGGAGCCACGGCCGAGCTCCTTCCATTCCGGTTCACACCCAGACCGTCCGAGCTCTGCCCATCAGCCA)n	HPRC,HGSVC,1KG-ONT	No	0.0	Yes	NA,NA	NA	NA
chr6:170095139	224440	INS	142	0.8388	0.6164	22	NA	NA	NA	NA	NA	NA	NA	NA	NA	No	NA	NA	No	1.772	Yes	NA,NA	NA	NA
chr6:170095178	224441	INS	72	0.8454	0.6021	124	NA	NA	NA	NA	NA	NA	NA	NA	NA	No	NA	HPRC,HGSVC,1KG-ONT	No	1.772	Yes	NA,NA	NA	NA
chr6:170095178	224442	INS	71	0.9469	0.235	846	NA	NA	NA	NA	NA	NA	NA	NA	NA	No	NA	HPRC,HGSVC,1KG-ONT	No	1.772	Yes	NA,NA	NA	NA
chr6:170095178	224443	DEL	71	0.8169	0.6976	30	NA	NA	NA	NA	NA	NA	NA	NA	NA	No	NA	NA	No	0.449	Yes	NA,NA	NA	NA
chr6:170095210	224444	INS	64	0.8845	0.4257	1	NA	NA	NA	NA	NA	NA	NA	NA	NA	No	NA	HPRC,HGSVC,1KG-ONT	No	1.772	No	NA,NA	NA	NA
chr6:170095215	224445	INS	76	0.9402	0.2534	2	NA	NA	NA	NA	NA	NA	NA	NA	NA	No	NA	HPRC,HGSVC,1KG-ONT	No	1.772	No	NA,NA	NA	NA
chr6:170095272	224446	INS	70	0.8095	0.6719	4	NA	NA	NA	NA	NA	NA	NA	NA	NA	No	NA	HPRC,HGSVC,1KG-ONT	No	1.772	Yes	NA,NA	NA	NA
chr6:170098073	224447	DEL	75	0.8766	0.5001	33	NA	NA	NA	NA	NA	NA	NA	NA	NA	No	ID=6-170098058-170098067-CA,6-170098283-170098292-CA;MOTIFS=CA;STRUC=<VC221311>	HPRC,HGSVC,1KG-ONT	No	0.204	Yes	NA,NA	NA	NA
chr6:170098152	224448	INS	451	0.8618	0.503	1	NA	NA	NA	NA	NA	NA	NA	NA	NA	No	ID=6-170098058-170098067-CA,6-170098283-170098292-CA;MOTIFS=CA;STRUC=<VC221311>	NA	Yes	1.654	No	NA,NA	NA	NA
chr6:170098309	224449	DEL	150	0.8746	0.5011	2	NA	NA	NA	NA	NA	NA	NA	NA	NA	No	ID=6-170098358-170098367-CA;MOTIFS=CA;STRUC=<TR3332155>,ID=6-170098433-170098442-CA;MOTIFS=CA;STRUC=<TR3332156>	NA	No	0.201	No	NA,NA	NA	NA
chr6:170100467	224450	INS	88	0.9139	0.3074	44	NA	NA	NA	NA	NA	NA	NA	NA	NA	No	NA	HPRC,HGSVC,1KG-ONT	Yes	1.824	Yes	NA,NA	NA	NA
chr6:170108264	224451	INS	219	0.893	0.3949	2	NA	NA	NA	NA	NA	NA	NA	NA	NA	No	NA	NA	Yes	0.131	No	NA,NA	NA	NA
chr6:170108272	224452	DEL	219	0.8404	0.5967	1	NA	NA	NA	NA	NA	NA	NA	NA	NA	No	NA	NA	No	0.287	No	NA,NA	NA	NA
chr6:170108298	224453	DEL	73	0.9742	0.1105	403	NA	NA	NA	NA	NA	NA	NA	NA	NA	No	NA	HPRC,HGSVC,1KG-ONT	No	0.13	Yes	NA,NA	NA	NA
chr6:170108298	224454	DEL	146	0.8698	0.4673	37	NA	NA	NA	NA	NA	NA	NA	NA	NA	No	NA	HGSVC	No	0.225	Yes	NA,NA	NA	NA
chr6:170108369	224455	DEL	73	0.9779	0.0815	92	NA	NA	NA	NA	NA	NA	NA	NA	NA	No	NA	HPRC,HGSVC,1KG-ONT	No	0.225	Yes	NA,NA	NA	NA
chr6:170108467	224456	INS	146	0.8363	0.6283	1	NA	NA	NA	NA	NA	NA	NA	NA	NA	No	NA	NA	No	0.03	No	NA,NA	NA	NA
chr6:170113797	224457	INS	1156	0.9401	0.2396	309	NA	NA	NA	NA	NA	NA	NA	NA	NA	No	ID=6-170113932-170113950-ATCTGC;MOTIFS=ATCTGC;STRUC=(ATCTGC)n	HPRC,HGSVC,1KG-ONT	No	2.224	Yes	NA,NA	NA	NA
chr6:170113797	224458	INS	986	0.8145	0.6678	1	NA	NA	NA	NA	NA	NA	NA	NA	NA	No	ID=6-170113932-170113950-ATCTGC;MOTIFS=ATCTGC;STRUC=(ATCTGC)n	HPRC,HGSVC,1KG-ONT	No	2.224	No	NA,NA	NA	NA
chr6:170113797	224459	INS	906	0.9685	0.1286	840	NA	NA	NA	NA	NA	NA	NA	NA	NA	No	ID=6-170113932-170113950-ATCTGC;MOTIFS=ATCTGC;STRUC=(ATCTGC)n	HPRC,HGSVC,1KG-ONT	No	2.224	Yes	NA,NA	NA	NA
chr6:170113797	224460	INS	792	0.8297	0.6064	490	NA	NA	NA	NA	NA	NA	NA	NA	NA	No	ID=6-170113932-170113950-ATCTGC;MOTIFS=ATCTGC;STRUC=(ATCTGC)n	HPRC,HGSVC,1KG-ONT	No	2.224	Yes	NA,NA	NA	NA
chr6:170122594	224461	INS	119	0.8333	0.6172	1	NA	NA	NA	NA	NA	NA	NA	NA	NA	No	NA	NA	No	2.066	No	NA,NA	NA	NA
chr6:170126071	224463	INS	90	0.9278	0.2698	391	NA	NA	NA	NA	NA	NA	NA	NA	NA	No	ID=6-170126071-170126101-GAGCATCTGAACGCACGACAGGGCTCGGCG;MOTIFS=GAGCATCTGAACGCACGACAGGGCTCGGCG;STRUC=(GAGCATCTGAACGCACGACAGGGCTCGGCG)n	HPRC,HGSVC	No	0.226	Yes	NA,NA	NA	NA
chr6:170126071	224465	INS	150	0.8427	0.6069	3	NA	NA	NA	NA	NA	NA	NA	NA	NA	No	ID=6-170126071-170126101-GAGCATCTGAACGCACGACAGGGCTCGGCG;MOTIFS=GAGCATCTGAACGCACGACAGGGCTCGGCG;STRUC=(GAGCATCTGAACGCACGACAGGGCTCGGCG)n	HPRC,HGSVC	No	0.226	Yes	NA,NA	NA	NA
chr6:170126071	224464	INS	120	0.9546	0.1995	355	NA	NA	NA	NA	NA	NA	NA	NA	NA	No	ID=6-170126071-170126101-GAGCATCTGAACGCACGACAGGGCTCGGCG;MOTIFS=GAGCATCTGAACGCACGACAGGGCTCGGCG;STRUC=(GAGCATCTGAACGCACGACAGGGCTCGGCG)n	HPRC,HGSVC	No	0.226	Yes	NA,NA	NA	NA
chr6:170126085	224466	INS	56	0.9499	0.225	1	NA	NA	NA	NA	NA	NA	NA	NA	NA	No	ID=6-170126071-170126101-GAGCATCTGAACGCACGACAGGGCTCGGCG;MOTIFS=GAGCATCTGAACGCACGACAGGGCTCGGCG;STRUC=(GAGCATCTGAACGCACGACAGGGCTCGGCG)n	HPRC,HGSVC,1KG-ONT	No	0.226	No	NA,NA	NA	NA
chr6:170126087	224467	INS	60	0.9556	0.2055	676	NA	NA	NA	NA	NA	NA	NA	NA	NA	No	ID=6-170126071-170126101-GAGCATCTGAACGCACGACAGGGCTCGGCG;MOTIFS=GAGCATCTGAACGCACGACAGGGCTCGGCG;STRUC=(GAGCATCTGAACGCACGACAGGGCTCGGCG)n	HPRC,HGSVC,1KG-ONT	No	0.226	Yes	NA,NA	NA	NA
chr6:170126087	224468	INS	64	0.8419	0.5811	19	NA	NA	NA	NA	NA	NA	NA	NA	NA	No	ID=6-170126071-170126101-GAGCATCTGAACGCACGACAGGGCTCGGCG;MOTIFS=GAGCATCTGAACGCACGACAGGGCTCGGCG;STRUC=(GAGCATCTGAACGCACGACAGGGCTCGGCG)n	HPRC,HGSVC,1KG-ONT	No	0.226	Yes	NA,NA	NA	NA
chr6:170126127	224469	INS	61	0.8735	0.4571	43	NA	NA	NA	NA	NA	NA	NA	NA	NA	No	ID=6-170126071-170126101-GAGCATCTGAACGCACGACAGGGCTCGGCG;MOTIFS=GAGCATCTGAACGCACGACAGGGCTCGGCG;STRUC=(GAGCATCTGAACGCACGACAGGGCTCGGCG)n	HPRC,HGSVC,1KG-ONT	No	0.226	Yes	NA,NA	NA	NA
chr6:170133074	224470	INS	342	0.8196	0.6483	1	NA	NA	NA	NA	NA	NA	NA	NA	NA	No	NA	NA	Yes	0.116	No	NA,NA	NA	NA
chr6:170133142	224471	INS	62	0.9636	0.1523	2	NA	NA	NA	NA	NA	NA	NA	NA	NA	No	NA	HPRC,HGSVC,1KG-ONT	Yes	0.116	Yes	NA,NA	NA	NA
chr6:170133161	224472	INS	284	0.8477	0.5585	2	NA	NA	NA	NA	NA	NA	NA	NA	NA	No	NA	HGSVC	Yes	0.116	Yes	NA,NA	NA	NA
chr6:170133161	224473	INS	59	0.9862	0.0578	57	NA	NA	NA	NA	NA	NA	NA	NA	NA	No	NA	HPRC,HGSVC,1KG-ONT	Yes	0.116	Yes	NA,NA	NA	NA
chr6:170133178	224474	INS	57	0.9885	0.0357	16	NA	NA	NA	NA	NA	NA	NA	NA	NA	No	NA	HPRC,HGSVC,1KG-ONT	Yes	0.116	Yes	NA,NA	NA	NA
chr6:170133178	224475	INS	57	0.9795	0.1039	753	NA	NA	NA	NA	NA	NA	NA	NA	NA	No	NA	HPRC,HGSVC,1KG-ONT	Yes	0.116	Yes	NA,NA	NA	NA
chr6:170133218	224476	DEL	57	0.8368	0.6109	113	NA	NA	NA	NA	NA	NA	NA	NA	NA	No	NA	HPRC,HGSVC,1KG-ONT	No	0.23	Yes	NA,NA	NA	NA
chr6:170133508	224479	DEL	57	0.8135	0.678	2	NA	NA	NA	NA	NA	NA	NA	NA	NA	No	NA	HPRC,HGSVC,1KG-ONT	No	0.174	Yes	NA,NA	NA	NA
chr6:170133508	224478	INS	57	0.8781	0.4317	49	NA	NA	NA	NA	NA	NA	NA	NA	NA	No	NA	HPRC,HGSVC,1KG-ONT	No	0.116	Yes	NA,NA	NA	NA
chr6:170137996	224480	INS	66	0.8071	0.6915	123	NA	NA	NA	NA	NA	NA	NA	NA	NA	No	NA	HPRC,HGSVC,1KG-ONT	No	0.034	Yes	NA,NA	NA	NA
chr6:170138767	224481	INS	324	0.8439	0.5819	2	NA	NA	NA	NA	NA	NA	NA	NA	NA	No	NA	NA	No	0.114	Yes	NA,NA	NA	NA
chr6:170138899	224482	DEL	108	0.9329	0.283	2	NA	NA	NA	NA	NA	NA	NA	NA	NA	No	NA	NA	No	3.998	No	NA,NA	NA	NA
chr6:170139061	224483	DEL	189	0.8394	0.5903	2	NA	NA	NA	NA	NA	NA	NA	NA	NA	No	NA	NA	No	4.203	No	NA,NA	NA	NA
chr6:170139148	224484	INS	57	0.835	0.5851	11	NA	NA	NA	NA	NA	NA	NA	NA	NA	No	NA	HPRC,HGSVC,1KG-ONT	Yes	0.0	No	NA,NA	NA	NA
chr6:170139169	224485	INS	54	0.8557	0.5914	609	NA	NA	NA	NA	NA	NA	NA	NA	NA	No	NA	HPRC,HGSVC,1KG-ONT	Yes	0.0	Yes	NA,NA	NA	NA
chr6:170139187	224486	INS	54	0.8382	0.6103	383	NA	NA	NA	NA	NA	NA	NA	NA	NA	No	NA	HPRC,HGSVC,1KG-ONT	Yes	0.0	Yes	NA,NA	NA	NA
chr6:170139253	224487	INS	108	0.8169	0.659	25	NA	NA	NA	NA	NA	NA	NA	NA	NA	No	NA	HGSVC	Yes	0.043	Yes	NA,NA	NA	NA
chr6:170139253	224488	INS	54	0.8075	0.6717	2	NA	NA	NA	NA	NA	NA	NA	NA	NA	No	NA	HPRC,HGSVC,1KG-ONT	Yes	0.043	No	NA,NA	NA	NA
chr6:170139523	224489	INS	297	0.8567	0.5873	8	NA	NA	NA	NA	NA	NA	NA	NA	NA	No	ID=6-170139728-170139737-TG;MOTIFS=TG;STRUC=(TG)n	HPRC,HGSVC,1KG-ONT	No	0.159	Yes	NA,NA	NA	NA
chr6:170139523	224490	INS	189	0.804	0.6963	476	NA	NA	NA	NA	NA	NA	NA	NA	NA	No	ID=6-170139728-170139737-TG;MOTIFS=TG;STRUC=(TG)n	HPRC,HGSVC,1KG-ONT	No	0.159	Yes	NA,NA	NA	NA
chr6:170139523	224491	INS	165	0.9104	0.384	4	NA	NA	NA	NA	NA	NA	NA	NA	NA	No	ID=6-170139728-170139737-TG;MOTIFS=TG;STRUC=(TG)n	HPRC,HGSVC,1KG-ONT	No	0.159	No	NA,NA	NA	NA
chr6:170139523	224492	INS	324	0.9081	0.3464	501	NA	NA	NA	NA	NA	NA	NA	NA	NA	No	ID=6-170139728-170139737-TG;MOTIFS=TG;STRUC=(TG)n	HPRC,HGSVC,1KG-ONT	No	0.159	Yes	NA,NA	NA	NA
chr6:170139620	224493	INS	324	0.898	0.3711	91	NA	NA	NA	NA	NA	NA	NA	NA	NA	No	ID=6-170139728-170139737-TG;MOTIFS=TG;STRUC=(TG)n	HPRC,HGSVC,1KG-ONT	No	0.146	Yes	NA,NA	NA	NA
chr6:170139638	224494	INS	270	0.9755	0.103	4	NA	NA	NA	NA	NA	NA	NA	NA	NA	No	ID=6-170139728-170139737-TG;MOTIFS=TG;STRUC=(TG)n	HPRC,HGSVC,1KG-ONT	No	0.09	No	NA,NA	NA	NA
chr6:170140974	224495	INS	192	0.864	0.4888	146	NA	NA	NA	NA	NA	NA	NA	NA	NA	No	NA	HPRC,HGSVC	Yes	0.234	Yes	NA,NA	NA	NA
chr6:170140974	224496	INS	96	0.8438	0.5726	40	NA	NA	NA	NA	NA	NA	NA	NA	NA	No	NA	HPRC,HGSVC,1KG-ONT	No	0.234	Yes	NA,NA	NA	NA
chr6:170141035	224497	INS	577	0.8568	0.5418	2	NA	NA	NA	NA	NA	NA	NA	NA	NA	No	NA	HPRC,HGSVC,1KG-ONT	No	0.004	No	NA,NA	NA	NA
chr6:170141035	224498	INS	570	0.9865	0.065	815	NA	NA	NA	NA	NA	NA	NA	NA	NA	No	NA	HPRC,HGSVC,1KG-ONT	No	0.004	Yes	NA,NA	NA	NA
chr6:170141035	224499	INS	666	0.8893	0.4116	36	NA	NA	NA	NA	NA	NA	NA	NA	NA	No	NA	HPRC,HGSVC,1KG-ONT	No	0.004	Yes	NA,NA	NA	NA
chr6:170141035	224500	INS	644	0.9451	0.2381	1	NA	NA	NA	NA	NA	NA	NA	NA	NA	No	NA	HPRC,HGSVC,1KG-ONT	No	0.004	No	NA,NA	NA	NA
chr6:170141035	224502	INS	474	0.8113	0.6506	3	NA	NA	NA	NA	NA	NA	NA	NA	NA	No	NA	HPRC,HGSVC,1KG-ONT	No	0.004	No	NA,NA	NA	NA
chr6:170141057	224503	INS	93	0.9273	0.2971	3	NA	NA	NA	NA	NA	NA	NA	NA	NA	No	NA	HPRC,HGSVC,1KG-ONT	No	0.004	No	NA,NA	NA	NA
chr6:170141113	224504	INS	97	0.9516	0.2054	149	NA	NA	NA	NA	NA	NA	NA	NA	NA	No	NA	HPRC,HGSVC,1KG-ONT	No	0.004	Yes	NA,NA	NA	NA
chr6:170141150	224505	INS	96	0.8774	0.5072	74	NA	NA	NA	NA	NA	NA	NA	NA	NA	No	NA	HPRC,HGSVC,1KG-ONT	No	0.004	Yes	NA,NA	NA	NA
chr6:170144754	224506	INS	173	0.7993	0.6968	2	NA	NA	NA	NA	NA	NA	NA	NA	NA	No	ID=6-170144751-170144770-CTGTTCTGATGGTTGGTTT,6-170144770-170144838-CTGTTCTGATGGTTGGTTC;MOTIFS=CTGTTCTGATGGTTGGTTC,CTGTTCTGATGGTTGGTTT;STRUC=<VC221319>	NA	No	0.004	Yes	NA,NA	NA	NA
chr6:170144786	224507	INS	154	0.833	0.6035	1	NA	NA	NA	NA	NA	NA	NA	NA	NA	No	ID=6-170144751-170144770-CTGTTCTGATGGTTGGTTT,6-170144770-170144838-CTGTTCTGATGGTTGGTTC;MOTIFS=CTGTTCTGATGGTTGGTTC,CTGTTCTGATGGTTGGTTT;STRUC=<VC221319>	NA	No	0.004	No	NA,NA	NA	NA
chr6:170145911	224508	INS	1139	0.842	0.6377	5	NA	NA	NA	NA	NA	NA	NA	NA	NA	No	ID=6-170145906-170145915-GGA,6-170145979-170146224-GGAGGGTGAGGTGTGTA,6-170146226-170146304-GGTGTGTAGGAGGGTGA,6-170146305-170146360-GGGTGAGGTGTGTAGGA,6-170146362-170146465-GGTGTGTAGGAGGGTGA;MOTIFS=GGAGGGTGAGGTGTGTA,GGA,GGTGTGTAGGAGGGTGA,GGGTGAGGTGTGTAGGA;STRUC=<VC221320>	HPRC,HGSVC	No	0.09	Yes	NA,NA	NA	NA
chr6:170145988	224509	INS	2236	0.8729	0.6527	69	NA	NA	NA	NA	NA	NA	NA	NA	enhancer	No	ID=6-170145906-170145915-GGA,6-170145979-170146224-GGAGGGTGAGGTGTGTA,6-170146226-170146304-GGTGTGTAGGAGGGTGA,6-170146305-170146360-GGGTGAGGTGTGTAGGA,6-170146362-170146465-GGTGTGTAGGAGGGTGA;MOTIFS=GGAGGGTGAGGTGTGTA,GGA,GGTGTGTAGGAGGGTGA,GGGTGAGGTGTGTAGGA;STRUC=<VC221320>	HPRC,HGSVC,1KG-ONT	No	0.03	Yes	NA,NA	NA	NA
chr6:170145999	224511	INS	306	0.8504	0.544	1	NA	NA	NA	NA	NA	NA	NA	NA	enhancer	No	ID=6-170145906-170145915-GGA,6-170145979-170146224-GGAGGGTGAGGTGTGTA,6-170146226-170146304-GGTGTGTAGGAGGGTGA,6-170146305-170146360-GGGTGAGGTGTGTAGGA,6-170146362-170146465-GGTGTGTAGGAGGGTGA;MOTIFS=GGAGGGTGAGGTGTGTA,GGA,GGTGTGTAGGAGGGTGA,GGGTGAGGTGTGTAGGA;STRUC=<VC221320>	HPRC,HGSVC	No	0.09	No	NA,NA	NA	NA
chr6:170146016	224513	INS	826	0.8089	0.6953	3	NA	NA	NA	NA	NA	NA	NA	NA	enhancer	No	ID=6-170145906-170145915-GGA,6-170145979-170146224-GGAGGGTGAGGTGTGTA,6-170146226-170146304-GGTGTGTAGGAGGGTGA,6-170146305-170146360-GGGTGAGGTGTGTAGGA,6-170146362-170146465-GGTGTGTAGGAGGGTGA;MOTIFS=GGAGGGTGAGGTGTGTA,GGA,GGTGTGTAGGAGGGTGA,GGGTGAGGTGTGTAGGA;STRUC=<VC221320>	HPRC,HGSVC	No	0.041	No	NA,NA	NA	NA
chr6:170146016	224514	INS	3213	0.8861	0.4029	61	NA	NA	NA	NA	NA	NA	NA	NA	enhancer	No	ID=6-170145906-170145915-GGA,6-170145979-170146224-GGAGGGTGAGGTGTGTA,6-170146226-170146304-GGTGTGTAGGAGGGTGA,6-170146305-170146360-GGGTGAGGTGTGTAGGA,6-170146362-170146465-GGTGTGTAGGAGGGTGA;MOTIFS=GGAGGGTGAGGTGTGTA,GGA,GGTGTGTAGGAGGGTGA,GGGTGAGGTGTGTAGGA;STRUC=<VC221320>	HPRC,HGSVC,1KG-ONT	No	0.041	Yes	NA,NA	NA	NA
chr6:170146033	224516	INS	578	0.9854	0.0704	98	NA	NA	NA	NA	NA	NA	NA	NA	enhancer	No	ID=6-170145906-170145915-GGA,6-170145979-170146224-GGAGGGTGAGGTGTGTA,6-170146226-170146304-GGTGTGTAGGAGGGTGA,6-170146305-170146360-GGGTGAGGTGTGTAGGA,6-170146362-170146465-GGTGTGTAGGAGGGTGA;MOTIFS=GGAGGGTGAGGTGTGTA,GGA,GGTGTGTAGGAGGGTGA,GGGTGAGGTGTGTAGGA;STRUC=<VC221320>	HPRC,HGSVC,1KG-ONT	No	0.041	Yes	NA,NA	NA	NA
chr6:170146033	224517	INS	680	0.8768	0.4378	3	NA	NA	NA	NA	NA	NA	NA	NA	enhancer	No	ID=6-170145906-170145915-GGA,6-170145979-170146224-GGAGGGTGAGGTGTGTA,6-170146226-170146304-GGTGTGTAGGAGGGTGA,6-170146305-170146360-GGGTGAGGTGTGTAGGA,6-170146362-170146465-GGTGTGTAGGAGGGTGA;MOTIFS=GGAGGGTGAGGTGTGTA,GGA,GGTGTGTAGGAGGGTGA,GGGTGAGGTGTGTAGGA;STRUC=<VC221320>	HPRC,HGSVC,1KG-ONT	No	0.041	No	NA,NA	NA	NA
chr6:170146049	224518	INS	611	0.9017	0.3414	12	NA	NA	NA	NA	NA	NA	NA	NA	enhancer	No	ID=6-170145906-170145915-GGA,6-170145979-170146224-GGAGGGTGAGGTGTGTA,6-170146226-170146304-GGTGTGTAGGAGGGTGA,6-170146305-170146360-GGGTGAGGTGTGTAGGA,6-170146362-170146465-GGTGTGTAGGAGGGTGA;MOTIFS=GGAGGGTGAGGTGTGTA,GGA,GGTGTGTAGGAGGGTGA,GGGTGAGGTGTGTAGGA;STRUC=<VC221320>	HPRC,HGSVC,1KG-ONT	No	0.041	Yes	NA,NA	NA	NA
chr6:170146050	224520	INS	476	0.8668	0.486	50	NA	NA	NA	NA	NA	NA	NA	NA	enhancer	No	ID=6-170145906-170145915-GGA,6-170145979-170146224-GGAGGGTGAGGTGTGTA,6-170146226-170146304-GGTGTGTAGGAGGGTGA,6-170146305-170146360-GGGTGAGGTGTGTAGGA,6-170146362-170146465-GGTGTGTAGGAGGGTGA;MOTIFS=GGAGGGTGAGGTGTGTA,GGA,GGTGTGTAGGAGGGTGA,GGGTGAGGTGTGTAGGA;STRUC=<VC221320>	HPRC,HGSVC,1KG-ONT	No	0.041	Yes	NA,NA	NA	NA
chr6:170146059	224521	INS	2755	0.873	0.5032	44	NA	NA	NA	NA	NA	NA	NA	NA	enhancer	No	ID=6-170145906-170145915-GGA,6-170145979-170146224-GGAGGGTGAGGTGTGTA,6-170146226-170146304-GGTGTGTAGGAGGGTGA,6-170146305-170146360-GGGTGAGGTGTGTAGGA,6-170146362-170146465-GGTGTGTAGGAGGGTGA;MOTIFS=GGAGGGTGAGGTGTGTA,GGA,GGTGTGTAGGAGGGTGA,GGGTGAGGTGTGTAGGA;STRUC=<VC221320>	HPRC,HGSVC,1KG-ONT	No	2.859	Yes	NA,NA	NA	NA
chr6:170146059	224522	INS	3434	0.8223	0.6599	25	NA	NA	NA	NA	NA	NA	NA	NA	enhancer	No	ID=6-170145906-170145915-GGA,6-170145979-170146224-GGAGGGTGAGGTGTGTA,6-170146226-170146304-GGTGTGTAGGAGGGTGA,6-170146305-170146360-GGGTGAGGTGTGTAGGA,6-170146362-170146465-GGTGTGTAGGAGGGTGA;MOTIFS=GGAGGGTGAGGTGTGTA,GGA,GGTGTGTAGGAGGGTGA,GGGTGAGGTGTGTAGGA;STRUC=<VC221320>	HPRC,HGSVC,1KG-ONT	No	2.859	Yes	NA,NA	NA	NA
chr6:170146124	224525	INS	425	0.8171	0.6495	3	NA	NA	NA	NA	NA	NA	NA	NA	enhancer	No	ID=6-170145906-170145915-GGA,6-170145979-170146224-GGAGGGTGAGGTGTGTA,6-170146226-170146304-GGTGTGTAGGAGGGTGA,6-170146305-170146360-GGGTGAGGTGTGTAGGA,6-170146362-170146465-GGTGTGTAGGAGGGTGA;MOTIFS=GGAGGGTGAGGTGTGTA,GGA,GGTGTGTAGGAGGGTGA,GGGTGAGGTGTGTAGGA;STRUC=<VC221320>	HPRC,HGSVC,1KG-ONT	No	0.036	No	NA,NA	NA	NA
chr6:170146124	224526	INS	3732	0.9312	0.2936	111	NA	NA	NA	NA	NA	NA	NA	NA	enhancer	No	ID=6-170145906-170145915-GGA,6-170145979-170146224-GGAGGGTGAGGTGTGTA,6-170146226-170146304-GGTGTGTAGGAGGGTGA,6-170146305-170146360-GGGTGAGGTGTGTAGGA,6-170146362-170146465-GGTGTGTAGGAGGGTGA;MOTIFS=GGAGGGTGAGGTGTGTA,GGA,GGTGTGTAGGAGGGTGA,GGGTGAGGTGTGTAGGA;STRUC=<VC221320>	HPRC,HGSVC	No	0.036	Yes	NA,NA	NA	NA
chr6:170146152	224530	INS	527	0.8508	0.6908	239	NA	NA	NA	NA	NA	NA	NA	NA	enhancer	No	ID=6-170145906-170145915-GGA,6-170145979-170146224-GGAGGGTGAGGTGTGTA,6-170146226-170146304-GGTGTGTAGGAGGGTGA,6-170146305-170146360-GGGTGAGGTGTGTAGGA,6-170146362-170146465-GGTGTGTAGGAGGGTGA;MOTIFS=GGAGGGTGAGGTGTGTA,GGA,GGTGTGTAGGAGGGTGA,GGGTGAGGTGTGTAGGA;STRUC=<VC221320>	HPRC,HGSVC,1KG-ONT	No	0.041	Yes	NA,NA	NA	NA
chr6:170146152	224531	INS	272	0.8386	0.5746	1	NA	NA	NA	NA	NA	NA	NA	NA	enhancer	No	ID=6-170145906-170145915-GGA,6-170145979-170146224-GGAGGGTGAGGTGTGTA,6-170146226-170146304-GGTGTGTAGGAGGGTGA,6-170146305-170146360-GGGTGAGGTGTGTAGGA,6-170146362-170146465-GGTGTGTAGGAGGGTGA;MOTIFS=GGAGGGTGAGGTGTGTA,GGA,GGTGTGTAGGAGGGTGA,GGGTGAGGTGTGTAGGA;STRUC=<VC221320>	HPRC,HGSVC	No	0.041	Yes	NA,NA	NA	NA
chr6:170146169	224533	INS	884	0.9201	0.2958	1	NA	NA	NA	NA	NA	NA	NA	NA	enhancer	No	ID=6-170145906-170145915-GGA,6-170145979-170146224-GGAGGGTGAGGTGTGTA,6-170146226-170146304-GGTGTGTAGGAGGGTGA,6-170146305-170146360-GGGTGAGGTGTGTAGGA,6-170146362-170146465-GGTGTGTAGGAGGGTGA;MOTIFS=GGAGGGTGAGGTGTGTA,GGA,GGTGTGTAGGAGGGTGA,GGGTGAGGTGTGTAGGA;STRUC=<VC221320>	HPRC,HGSVC,1KG-ONT	No	2.095	No	NA,NA	NA	NA
chr6:170146186	224534	INS	1955	0.8726	0.4937	42	NA	NA	NA	NA	NA	NA	NA	NA	enhancer	No	ID=6-170145906-170145915-GGA,6-170145979-170146224-GGAGGGTGAGGTGTGTA,6-170146226-170146304-GGTGTGTAGGAGGGTGA,6-170146305-170146360-GGGTGAGGTGTGTAGGA,6-170146362-170146465-GGTGTGTAGGAGGGTGA;MOTIFS=GGAGGGTGAGGTGTGTA,GGA,GGTGTGTAGGAGGGTGA,GGGTGAGGTGTGTAGGA;STRUC=<VC221320>	HPRC,HGSVC,1KG-ONT	No	0.041	Yes	NA,NA	NA	NA
chr6:170146224	224535	INS	4330	0.8728	0.4809	39	NA	NA	NA	NA	NA	NA	NA	NA	enhancer	No	ID=6-170145906-170145915-GGA,6-170145979-170146224-GGAGGGTGAGGTGTGTA,6-170146226-170146304-GGTGTGTAGGAGGGTGA,6-170146305-170146360-GGGTGAGGTGTGTAGGA,6-170146362-170146465-GGTGTGTAGGAGGGTGA;MOTIFS=GGAGGGTGAGGTGTGTA,GGA,GGTGTGTAGGAGGGTGA,GGGTGAGGTGTGTAGGA;STRUC=<VC221320>	HPRC,HGSVC	No	0.034	Yes	NA,NA	NA	NA
chr6:170146233	224536	INS	1299	0.847	0.5663	3	NA	NA	NA	NA	NA	NA	NA	NA	enhancer	No	ID=6-170145906-170145915-GGA,6-170145979-170146224-GGAGGGTGAGGTGTGTA,6-170146226-170146304-GGTGTGTAGGAGGGTGA,6-170146305-170146360-GGGTGAGGTGTGTAGGA,6-170146362-170146465-GGTGTGTAGGAGGGTGA;MOTIFS=GGAGGGTGAGGTGTGTA,GGA,GGTGTGTAGGAGGGTGA,GGGTGAGGTGTGTAGGA;STRUC=<VC221320>	HPRC,HGSVC,1KG-ONT	No	0.034	Yes	NA,NA	NA	NA
chr6:170146243	224537	INS	2567	0.8687	0.4794	143	NA	NA	NA	NA	NA	NA	NA	NA	enhancer	No	ID=6-170145906-170145915-GGA,6-170145979-170146224-GGAGGGTGAGGTGTGTA,6-170146226-170146304-GGTGTGTAGGAGGGTGA,6-170146305-170146360-GGGTGAGGTGTGTAGGA,6-170146362-170146465-GGTGTGTAGGAGGGTGA;MOTIFS=GGAGGGTGAGGTGTGTA,GGA,GGTGTGTAGGAGGGTGA,GGGTGAGGTGTGTAGGA;STRUC=<VC221320>	HPRC,HGSVC,1KG-ONT	No	0.034	Yes	NA,NA	NA	NA
chr6:170146260	224539	INS	2381	0.9163	0.5774	27	NA	NA	NA	NA	NA	NA	NA	NA	enhancer	No	ID=6-170145906-170145915-GGA,6-170145979-170146224-GGAGGGTGAGGTGTGTA,6-170146226-170146304-GGTGTGTAGGAGGGTGA,6-170146305-170146360-GGGTGAGGTGTGTAGGA,6-170146362-170146465-GGTGTGTAGGAGGGTGA;MOTIFS=GGAGGGTGAGGTGTGTA,GGA,GGTGTGTAGGAGGGTGA,GGGTGAGGTGTGTAGGA;STRUC=<VC221320>	HPRC,HGSVC,1KG-ONT	No	0.034	Yes	NA,NA	NA	NA
chr6:170146260	224540	INS	1797	0.8293	0.6222	12	NA	NA	NA	NA	NA	NA	NA	NA	enhancer	No	ID=6-170145906-170145915-GGA,6-170145979-170146224-GGAGGGTGAGGTGTGTA,6-170146226-170146304-GGTGTGTAGGAGGGTGA,6-170146305-170146360-GGGTGAGGTGTGTAGGA,6-170146362-170146465-GGTGTGTAGGAGGGTGA;MOTIFS=GGAGGGTGAGGTGTGTA,GGA,GGTGTGTAGGAGGGTGA,GGGTGAGGTGTGTAGGA;STRUC=<VC221320>	HPRC,HGSVC,1KG-ONT	No	0.034	Yes	NA,NA	NA	NA
chr6:170146260	224542	INS	357	0.8637	0.494	11	NA	NA	NA	NA	NA	NA	NA	NA	enhancer	No	ID=6-170145906-170145915-GGA,6-170145979-170146224-GGAGGGTGAGGTGTGTA,6-170146226-170146304-GGTGTGTAGGAGGGTGA,6-170146305-170146360-GGGTGAGGTGTGTAGGA,6-170146362-170146465-GGTGTGTAGGAGGGTGA;MOTIFS=GGAGGGTGAGGTGTGTA,GGA,GGTGTGTAGGAGGGTGA,GGGTGAGGTGTGTAGGA;STRUC=<VC221320>	HPRC,HGSVC,1KG-ONT	No	0.034	Yes	NA,NA	NA	NA
chr6:170146260	224543	INS	782	0.9046	0.3426	19	NA	NA	NA	NA	NA	NA	NA	NA	enhancer	No	ID=6-170145906-170145915-GGA,6-170145979-170146224-GGAGGGTGAGGTGTGTA,6-170146226-170146304-GGTGTGTAGGAGGGTGA,6-170146305-170146360-GGGTGAGGTGTGTAGGA,6-170146362-170146465-GGTGTGTAGGAGGGTGA;MOTIFS=GGAGGGTGAGGTGTGTA,GGA,GGTGTGTAGGAGGGTGA,GGGTGAGGTGTGTAGGA;STRUC=<VC221320>	HPRC,HGSVC	No	0.034	Yes	NA,NA	NA	NA
chr6:170146260	224544	INS	1481	0.8147	0.6684	16	NA	NA	NA	NA	NA	NA	NA	NA	enhancer	No	ID=6-170145906-170145915-GGA,6-170145979-170146224-GGAGGGTGAGGTGTGTA,6-170146226-170146304-GGTGTGTAGGAGGGTGA,6-170146305-170146360-GGGTGAGGTGTGTAGGA,6-170146362-170146465-GGTGTGTAGGAGGGTGA;MOTIFS=GGAGGGTGAGGTGTGTA,GGA,GGTGTGTAGGAGGGTGA,GGGTGAGGTGTGTAGGA;STRUC=<VC221320>	HPRC,HGSVC,1KG-ONT	No	0.034	Yes	NA,NA	NA	NA
chr6:170146288	224545	INS	102	0.9441	0.2371	1	NA	NA	NA	NA	NA	NA	NA	NA	enhancer	No	ID=6-170145906-170145915-GGA,6-170145979-170146224-GGAGGGTGAGGTGTGTA,6-170146226-170146304-GGTGTGTAGGAGGGTGA,6-170146305-170146360-GGGTGAGGTGTGTAGGA,6-170146362-170146465-GGTGTGTAGGAGGGTGA;MOTIFS=GGAGGGTGAGGTGTGTA,GGA,GGTGTGTAGGAGGGTGA,GGGTGAGGTGTGTAGGA;STRUC=<VC221320>	HPRC,HGSVC,1KG-ONT	No	0.037	Yes	NA,NA	NA	NA
chr6:170146288	224546	INS	2108	0.8619	0.5467	106	NA	NA	NA	NA	NA	NA	NA	NA	enhancer	No	ID=6-170145906-170145915-GGA,6-170145979-170146224-GGAGGGTGAGGTGTGTA,6-170146226-170146304-GGTGTGTAGGAGGGTGA,6-170146305-170146360-GGGTGAGGTGTGTAGGA,6-170146362-170146465-GGTGTGTAGGAGGGTGA;MOTIFS=GGAGGGTGAGGTGTGTA,GGA,GGTGTGTAGGAGGGTGA,GGGTGAGGTGTGTAGGA;STRUC=<VC221320>	HPRC,HGSVC,1KG-ONT	No	0.037	Yes	NA,NA	NA	NA
chr6:170146288	224547	INS	4043	0.8751	0.5345	24	NA	NA	NA	NA	NA	NA	NA	NA	enhancer	No	ID=6-170145906-170145915-GGA,6-170145979-170146224-GGAGGGTGAGGTGTGTA,6-170146226-170146304-GGTGTGTAGGAGGGTGA,6-170146305-170146360-GGGTGAGGTGTGTAGGA,6-170146362-170146465-GGTGTGTAGGAGGGTGA;MOTIFS=GGAGGGTGAGGTGTGTA,GGA,GGTGTGTAGGAGGGTGA,GGGTGAGGTGTGTAGGA;STRUC=<VC221320>	HPRC,HGSVC	No	0.037	Yes	NA,NA	NA	NA
chr6:170146300	224548	INS	3396	0.8104	0.6932	3	NA	NA	NA	NA	NA	NA	NA	NA	enhancer	No	ID=6-170145906-170145915-GGA,6-170145979-170146224-GGAGGGTGAGGTGTGTA,6-170146226-170146304-GGTGTGTAGGAGGGTGA,6-170146305-170146360-GGGTGAGGTGTGTAGGA,6-170146362-170146465-GGTGTGTAGGAGGGTGA;MOTIFS=GGAGGGTGAGGTGTGTA,GGA,GGTGTGTAGGAGGGTGA,GGGTGAGGTGTGTAGGA;STRUC=<VC221320>	HPRC,HGSVC,1KG-ONT	No	0.034	No	NA,NA	NA	NA
chr6:170146304	224549	INS	4685	0.8702	0.4563	10	NA	NA	NA	NA	NA	NA	NA	NA	enhancer	No	ID=6-170145906-170145915-GGA,6-170145979-170146224-GGAGGGTGAGGTGTGTA,6-170146226-170146304-GGTGTGTAGGAGGGTGA,6-170146305-170146360-GGGTGAGGTGTGTAGGA,6-170146362-170146465-GGTGTGTAGGAGGGTGA;MOTIFS=GGAGGGTGAGGTGTGTA,GGA,GGTGTGTAGGAGGGTGA,GGGTGAGGTGTGTAGGA;STRUC=<VC221320>	HPRC,HGSVC,1KG-ONT	No	0.034	Yes	NA,NA	NA	NA
chr6:170146304	224550	INS	391	0.8957	0.371	21	NA	NA	NA	NA	NA	NA	NA	NA	enhancer	No	ID=6-170145906-170145915-GGA,6-170145979-170146224-GGAGGGTGAGGTGTGTA,6-170146226-170146304-GGTGTGTAGGAGGGTGA,6-170146305-170146360-GGGTGAGGTGTGTAGGA,6-170146362-170146465-GGTGTGTAGGAGGGTGA;MOTIFS=GGAGGGTGAGGTGTGTA,GGA,GGTGTGTAGGAGGGTGA,GGGTGAGGTGTGTAGGA;STRUC=<VC221320>	HPRC,HGSVC,1KG-ONT	No	0.034	Yes	NA,NA	NA	NA
chr6:170146305	224551	INS	1700	0.8389	0.598	4	NA	NA	NA	NA	NA	NA	NA	NA	enhancer	No	ID=6-170145906-170145915-GGA,6-170145979-170146224-GGAGGGTGAGGTGTGTA,6-170146226-170146304-GGTGTGTAGGAGGGTGA,6-170146305-170146360-GGGTGAGGTGTGTAGGA,6-170146362-170146465-GGTGTGTAGGAGGGTGA;MOTIFS=GGAGGGTGAGGTGTGTA,GGA,GGTGTGTAGGAGGGTGA,GGGTGAGGTGTGTAGGA;STRUC=<VC221320>	HPRC,HGSVC,1KG-ONT	No	0.034	No	NA,NA	NA	NA
chr6:170146338	224553	INS	1100	0.8333	0.6319	1	NA	NA	NA	NA	NA	NA	NA	NA	enhancer	No	ID=6-170145906-170145915-GGA,6-170145979-170146224-GGAGGGTGAGGTGTGTA,6-170146226-170146304-GGTGTGTAGGAGGGTGA,6-170146305-170146360-GGGTGAGGTGTGTAGGA,6-170146362-170146465-GGTGTGTAGGAGGGTGA;MOTIFS=GGAGGGTGAGGTGTGTA,GGA,GGTGTGTAGGAGGGTGA,GGGTGAGGTGTGTAGGA;STRUC=<VC221320>	HPRC,HGSVC,1KG-ONT	No	0.034	No	NA,NA	NA	NA
chr6:170146339	224554	INS	1341	0.8979	0.3628	34	NA	NA	NA	NA	NA	NA	NA	NA	enhancer	No	ID=6-170145906-170145915-GGA,6-170145979-170146224-GGAGGGTGAGGTGTGTA,6-170146226-170146304-GGTGTGTAGGAGGGTGA,6-170146305-170146360-GGGTGAGGTGTGTAGGA,6-170146362-170146465-GGTGTGTAGGAGGGTGA;MOTIFS=GGAGGGTGAGGTGTGTA,GGA,GGTGTGTAGGAGGGTGA,GGGTGAGGTGTGTAGGA;STRUC=<VC221320>	HPRC,HGSVC,1KG-ONT	No	0.034	Yes	NA,NA	NA	NA
chr6:170146342	224555	INS	916	0.8655	0.485	2	NA	NA	NA	NA	NA	NA	NA	NA	enhancer	No	ID=6-170145906-170145915-GGA,6-170145979-170146224-GGAGGGTGAGGTGTGTA,6-170146226-170146304-GGTGTGTAGGAGGGTGA,6-170146305-170146360-GGGTGAGGTGTGTAGGA,6-170146362-170146465-GGTGTGTAGGAGGGTGA;MOTIFS=GGAGGGTGAGGTGTGTA,GGA,GGTGTGTAGGAGGGTGA,GGGTGAGGTGTGTAGGA;STRUC=<VC221320>	HPRC,HGSVC,1KG-ONT	No	0.034	Yes	NA,NA	NA	NA
chr6:170146360	224557	INS	2845	0.8581	0.5112	18	NA	NA	NA	NA	NA	NA	NA	NA	enhancer	No	ID=6-170145906-170145915-GGA,6-170145979-170146224-GGAGGGTGAGGTGTGTA,6-170146226-170146304-GGTGTGTAGGAGGGTGA,6-170146305-170146360-GGGTGAGGTGTGTAGGA,6-170146362-170146465-GGTGTGTAGGAGGGTGA;MOTIFS=GGAGGGTGAGGTGTGTA,GGA,GGTGTGTAGGAGGGTGA,GGGTGAGGTGTGTAGGA;STRUC=<VC221320>	HPRC,HGSVC,1KG-ONT	No	0.034	No	NA,NA	NA	NA
chr6:170146382	224558	INS	447	0.8594	0.536	1	NA	NA	NA	NA	NA	NA	NA	NA	enhancer	No	ID=6-170145906-170145915-GGA,6-170145979-170146224-GGAGGGTGAGGTGTGTA,6-170146226-170146304-GGTGTGTAGGAGGGTGA,6-170146305-170146360-GGGTGAGGTGTGTAGGA,6-170146362-170146465-GGTGTGTAGGAGGGTGA;MOTIFS=GGAGGGTGAGGTGTGTA,GGA,GGTGTGTAGGAGGGTGA,GGGTGAGGTGTGTAGGA;STRUC=<VC221320>	HPRC,HGSVC,1KG-ONT	No	0.034	No	NA,NA	NA	NA
chr6:170146382	224559	INS	731	0.7938	0.6997	2	NA	NA	NA	NA	NA	NA	NA	NA	enhancer	No	ID=6-170145906-170145915-GGA,6-170145979-170146224-GGAGGGTGAGGTGTGTA,6-170146226-170146304-GGTGTGTAGGAGGGTGA,6-170146305-170146360-GGGTGAGGTGTGTAGGA,6-170146362-170146465-GGTGTGTAGGAGGGTGA;MOTIFS=GGAGGGTGAGGTGTGTA,GGA,GGTGTGTAGGAGGGTGA,GGGTGAGGTGTGTAGGA;STRUC=<VC221320>	HPRC,HGSVC	No	0.034	Yes	NA,NA	NA	NA
chr6:170146390	224560	INS	1168	0.8468	0.5559	133	NA	NA	NA	NA	NA	NA	NA	NA	enhancer	No	ID=6-170145906-170145915-GGA,6-170145979-170146224-GGAGGGTGAGGTGTGTA,6-170146226-170146304-GGTGTGTAGGAGGGTGA,6-170146305-170146360-GGGTGAGGTGTGTAGGA,6-170146362-170146465-GGTGTGTAGGAGGGTGA;MOTIFS=GGAGGGTGAGGTGTGTA,GGA,GGTGTGTAGGAGGGTGA,GGGTGAGGTGTGTAGGA;STRUC=<VC221320>	HPRC,HGSVC,1KG-ONT	No	0.034	Yes	NA,NA	NA	NA
chr6:170146404	224562	INS	2599	0.8413	0.5894	8	NA	NA	NA	NA	NA	NA	NA	NA	enhancer	No	ID=6-170145906-170145915-GGA,6-170145979-170146224-GGAGGGTGAGGTGTGTA,6-170146226-170146304-GGTGTGTAGGAGGGTGA,6-170146305-170146360-GGGTGAGGTGTGTAGGA,6-170146362-170146465-GGTGTGTAGGAGGGTGA;MOTIFS=GGAGGGTGAGGTGTGTA,GGA,GGTGTGTAGGAGGGTGA,GGGTGAGGTGTGTAGGA;STRUC=<VC221320>	HPRC,HGSVC,1KG-ONT	No	0.034	Yes	NA,NA	NA	NA
chr6:170146407	224565	INS	2907	0.8463	0.5958	137	NA	NA	NA	NA	NA	NA	NA	NA	enhancer	No	ID=6-170145906-170145915-GGA,6-170145979-170146224-GGAGGGTGAGGTGTGTA,6-170146226-170146304-GGTGTGTAGGAGGGTGA,6-170146305-170146360-GGGTGAGGTGTGTAGGA,6-170146362-170146465-GGTGTGTAGGAGGGTGA;MOTIFS=GGAGGGTGAGGTGTGTA,GGA,GGTGTGTAGGAGGGTGA,GGGTGAGGTGTGTAGGA;STRUC=<VC221320>	HPRC,HGSVC,1KG-ONT	No	0.034	Yes	NA,NA	NA	NA
chr6:170146407	224564	INS	1018	0.8139	0.6615	6	NA	NA	NA	NA	NA	NA	NA	NA	enhancer	No	ID=6-170145906-170145915-GGA,6-170145979-170146224-GGAGGGTGAGGTGTGTA,6-170146226-170146304-GGTGTGTAGGAGGGTGA,6-170146305-170146360-GGGTGAGGTGTGTAGGA,6-170146362-170146465-GGTGTGTAGGAGGGTGA;MOTIFS=GGAGGGTGAGGTGTGTA,GGA,GGTGTGTAGGAGGGTGA,GGGTGAGGTGTGTAGGA;STRUC=<VC221320>	HPRC,HGSVC,1KG-ONT	No	0.034	Yes	NA,NA	NA	NA
chr6:170146408	224566	INS	2507	0.8952	0.3933	3	NA	NA	NA	NA	NA	NA	NA	NA	enhancer	No	ID=6-170145906-170145915-GGA,6-170145979-170146224-GGAGGGTGAGGTGTGTA,6-170146226-170146304-GGTGTGTAGGAGGGTGA,6-170146305-170146360-GGGTGAGGTGTGTAGGA,6-170146362-170146465-GGTGTGTAGGAGGGTGA;MOTIFS=GGAGGGTGAGGTGTGTA,GGA,GGTGTGTAGGAGGGTGA,GGGTGAGGTGTGTAGGA;STRUC=<VC221320>	HPRC,HGSVC,1KG-ONT	No	0.034	Yes	NA,NA	NA	NA
chr6:170146408	224567	INS	2509	0.8561	0.5295	9	NA	NA	NA	NA	NA	NA	NA	NA	enhancer	No	ID=6-170145906-170145915-GGA,6-170145979-170146224-GGAGGGTGAGGTGTGTA,6-170146226-170146304-GGTGTGTAGGAGGGTGA,6-170146305-170146360-GGGTGAGGTGTGTAGGA,6-170146362-170146465-GGTGTGTAGGAGGGTGA;MOTIFS=GGAGGGTGAGGTGTGTA,GGA,GGTGTGTAGGAGGGTGA,GGGTGAGGTGTGTAGGA;STRUC=<VC221320>	HPRC,HGSVC,1KG-ONT	No	0.034	Yes	NA,NA	NA	NA
chr6:170146423	224569	INS	3256	0.9131	0.3405	4	NA	NA	NA	NA	NA	NA	NA	NA	enhancer	No	ID=6-170145906-170145915-GGA,6-170145979-170146224-GGAGGGTGAGGTGTGTA,6-170146226-170146304-GGTGTGTAGGAGGGTGA,6-170146305-170146360-GGGTGAGGTGTGTAGGA,6-170146362-170146465-GGTGTGTAGGAGGGTGA;MOTIFS=GGAGGGTGAGGTGTGTA,GGA,GGTGTGTAGGAGGGTGA,GGGTGAGGTGTGTAGGA;STRUC=<VC221320>	HPRC,HGSVC,1KG-ONT	No	0.034	No	NA,NA	NA	NA
chr6:170146433	224571	INS	3363	0.8925	0.3995	20	NA	NA	NA	NA	NA	NA	NA	NA	enhancer	No	ID=6-170145906-170145915-GGA,6-170145979-170146224-GGAGGGTGAGGTGTGTA,6-170146226-170146304-GGTGTGTAGGAGGGTGA,6-170146305-170146360-GGGTGAGGTGTGTAGGA,6-170146362-170146465-GGTGTGTAGGAGGGTGA;MOTIFS=GGAGGGTGAGGTGTGTA,GGA,GGTGTGTAGGAGGGTGA,GGGTGAGGTGTGTAGGA;STRUC=<VC221320>	HPRC,HGSVC,1KG-ONT	No	0.034	Yes	NA,NA	NA	NA
chr6:170146433	224580	INS	3087	0.8624	0.5401	19	NA	NA	NA	NA	NA	NA	NA	NA	enhancer	No	ID=6-170145906-170145915-GGA,6-170145979-170146224-GGAGGGTGAGGTGTGTA,6-170146226-170146304-GGTGTGTAGGAGGGTGA,6-170146305-170146360-GGGTGAGGTGTGTAGGA,6-170146362-170146465-GGTGTGTAGGAGGGTGA;MOTIFS=GGAGGGTGAGGTGTGTA,GGA,GGTGTGTAGGAGGGTGA,GGGTGAGGTGTGTAGGA;STRUC=<VC221320>	HPRC,HGSVC,1KG-ONT	No	0.034	Yes	NA,NA	NA	NA
chr6:170146433	224579	INS	1071	0.8137	0.6506	11	NA	NA	NA	NA	NA	NA	NA	NA	enhancer	No	ID=6-170145906-170145915-GGA,6-170145979-170146224-GGAGGGTGAGGTGTGTA,6-170146226-170146304-GGTGTGTAGGAGGGTGA,6-170146305-170146360-GGGTGAGGTGTGTAGGA,6-170146362-170146465-GGTGTGTAGGAGGGTGA;MOTIFS=GGAGGGTGAGGTGTGTA,GGA,GGTGTGTAGGAGGGTGA,GGGTGAGGTGTGTAGGA;STRUC=<VC221320>	HPRC,HGSVC,1KG-ONT	No	0.034	Yes	NA,NA	NA	NA
chr6:170146433	224578	INS	571	0.8158	0.6499	8	NA	NA	NA	NA	NA	NA	NA	NA	enhancer	No	ID=6-170145906-170145915-GGA,6-170145979-170146224-GGAGGGTGAGGTGTGTA,6-170146226-170146304-GGTGTGTAGGAGGGTGA,6-170146305-170146360-GGGTGAGGTGTGTAGGA,6-170146362-170146465-GGTGTGTAGGAGGGTGA;MOTIFS=GGAGGGTGAGGTGTGTA,GGA,GGTGTGTAGGAGGGTGA,GGGTGAGGTGTGTAGGA;STRUC=<VC221320>	HPRC,HGSVC,1KG-ONT	No	0.034	Yes	NA,NA	NA	NA
chr6:170146433	224577	INS	3507	0.8501	0.5782	1	NA	NA	NA	NA	NA	NA	NA	NA	enhancer	No	ID=6-170145906-170145915-GGA,6-170145979-170146224-GGAGGGTGAGGTGTGTA,6-170146226-170146304-GGTGTGTAGGAGGGTGA,6-170146305-170146360-GGGTGAGGTGTGTAGGA,6-170146362-170146465-GGTGTGTAGGAGGGTGA;MOTIFS=GGAGGGTGAGGTGTGTA,GGA,GGTGTGTAGGAGGGTGA,GGGTGAGGTGTGTAGGA;STRUC=<VC221320>	HPRC,HGSVC	No	0.034	No	NA,NA	NA	NA
chr6:170146433	224576	INS	3504	0.9713	0.0979	3	NA	NA	NA	NA	NA	NA	NA	NA	enhancer	No	ID=6-170145906-170145915-GGA,6-170145979-170146224-GGAGGGTGAGGTGTGTA,6-170146226-170146304-GGTGTGTAGGAGGGTGA,6-170146305-170146360-GGGTGAGGTGTGTAGGA,6-170146362-170146465-GGTGTGTAGGAGGGTGA;MOTIFS=GGAGGGTGAGGTGTGTA,GGA,GGTGTGTAGGAGGGTGA,GGGTGAGGTGTGTAGGA;STRUC=<VC221320>	HPRC,HGSVC	No	0.034	Yes	NA,NA	NA	NA
chr6:170146433	224574	INS	1137	0.8118	0.6601	27	NA	NA	NA	NA	NA	NA	NA	NA	enhancer	No	ID=6-170145906-170145915-GGA,6-170145979-170146224-GGAGGGTGAGGTGTGTA,6-170146226-170146304-GGTGTGTAGGAGGGTGA,6-170146305-170146360-GGGTGAGGTGTGTAGGA,6-170146362-170146465-GGTGTGTAGGAGGGTGA;MOTIFS=GGAGGGTGAGGTGTGTA,GGA,GGTGTGTAGGAGGGTGA,GGGTGAGGTGTGTAGGA;STRUC=<VC221320>	HPRC,HGSVC,1KG-ONT	No	0.034	Yes	NA,NA	NA	NA
chr6:170146433	224573	INS	1237	0.9246	0.2924	55	NA	NA	NA	NA	NA	NA	NA	NA	enhancer	No	ID=6-170145906-170145915-GGA,6-170145979-170146224-GGAGGGTGAGGTGTGTA,6-170146226-170146304-GGTGTGTAGGAGGGTGA,6-170146305-170146360-GGGTGAGGTGTGTAGGA,6-170146362-170146465-GGTGTGTAGGAGGGTGA;MOTIFS=GGAGGGTGAGGTGTGTA,GGA,GGTGTGTAGGAGGGTGA,GGGTGAGGTGTGTAGGA;STRUC=<VC221320>	HPRC,HGSVC,1KG-ONT	No	0.034	Yes	NA,NA	NA	NA
chr6:170146433	224572	INS	868	0.8164	0.6469	4	NA	NA	NA	NA	NA	NA	NA	NA	enhancer	No	ID=6-170145906-170145915-GGA,6-170145979-170146224-GGAGGGTGAGGTGTGTA,6-170146226-170146304-GGTGTGTAGGAGGGTGA,6-170146305-170146360-GGGTGAGGTGTGTAGGA,6-170146362-170146465-GGTGTGTAGGAGGGTGA;MOTIFS=GGAGGGTGAGGTGTGTA,GGA,GGTGTGTAGGAGGGTGA,GGGTGAGGTGTGTAGGA;STRUC=<VC221320>	HPRC,HGSVC,1KG-ONT	No	0.034	Yes	NA,NA	NA	NA
chr6:170146433	224575	INS	3649	0.8031	0.6826	9	NA	NA	NA	NA	NA	NA	NA	NA	enhancer	No	ID=6-170145906-170145915-GGA,6-170145979-170146224-GGAGGGTGAGGTGTGTA,6-170146226-170146304-GGTGTGTAGGAGGGTGA,6-170146305-170146360-GGGTGAGGTGTGTAGGA,6-170146362-170146465-GGTGTGTAGGAGGGTGA;MOTIFS=GGAGGGTGAGGTGTGTA,GGA,GGTGTGTAGGAGGGTGA,GGGTGAGGTGTGTAGGA;STRUC=<VC221320>	HPRC,HGSVC	No	0.034	No	NA,NA	NA	NA
chr6:170146433	224570	INS	1806	0.8284	0.6427	1	NA	NA	NA	NA	NA	NA	NA	NA	enhancer	No	ID=6-170145906-170145915-GGA,6-170145979-170146224-GGAGGGTGAGGTGTGTA,6-170146226-170146304-GGTGTGTAGGAGGGTGA,6-170146305-170146360-GGGTGAGGTGTGTAGGA,6-170146362-170146465-GGTGTGTAGGAGGGTGA;MOTIFS=GGAGGGTGAGGTGTGTA,GGA,GGTGTGTAGGAGGGTGA,GGGTGAGGTGTGTAGGA;STRUC=<VC221320>	HPRC,HGSVC,1KG-ONT	No	0.034	No	NA,NA	NA	NA
chr6:170146439	224581	INS	3481	0.886	0.4267	1	NA	NA	NA	NA	NA	NA	NA	NA	enhancer	No	ID=6-170145906-170145915-GGA,6-170145979-170146224-GGAGGGTGAGGTGTGTA,6-170146226-170146304-GGTGTGTAGGAGGGTGA,6-170146305-170146360-GGGTGAGGTGTGTAGGA,6-170146362-170146465-GGTGTGTAGGAGGGTGA;MOTIFS=GGAGGGTGAGGTGTGTA,GGA,GGTGTGTAGGAGGGTGA,GGGTGAGGTGTGTAGGA;STRUC=<VC221320>	HPRC,HGSVC	No	0.034	No	NA,NA	NA	NA
chr6:170146452	224582	INS	3713	0.9403	0.2347	2	NA	NA	NA	NA	NA	NA	NA	NA	enhancer	No	ID=6-170145906-170145915-GGA,6-170145979-170146224-GGAGGGTGAGGTGTGTA,6-170146226-170146304-GGTGTGTAGGAGGGTGA,6-170146305-170146360-GGGTGAGGTGTGTAGGA,6-170146362-170146465-GGTGTGTAGGAGGGTGA;MOTIFS=GGAGGGTGAGGTGTGTA,GGA,GGTGTGTAGGAGGGTGA,GGGTGAGGTGTGTAGGA;STRUC=<VC221320>	HPRC,HGSVC	No	0.034	No	NA,NA	NA	NA
chr6:170146456	224583	INS	455	0.8723	0.641	5	NA	NA	NA	NA	NA	NA	NA	NA	enhancer	No	ID=6-170145906-170145915-GGA,6-170145979-170146224-GGAGGGTGAGGTGTGTA,6-170146226-170146304-GGTGTGTAGGAGGGTGA,6-170146305-170146360-GGGTGAGGTGTGTAGGA,6-170146362-170146465-GGTGTGTAGGAGGGTGA;MOTIFS=GGAGGGTGAGGTGTGTA,GGA,GGTGTGTAGGAGGGTGA,GGGTGAGGTGTGTAGGA;STRUC=<VC221320>	HPRC,HGSVC,1KG-ONT	No	0.034	No	NA,NA	NA	NA
chr6:170146458	224584	INS	2483	0.8349	0.6662	12	NA	NA	NA	NA	NA	NA	NA	NA	enhancer	No	ID=6-170145906-170145915-GGA,6-170145979-170146224-GGAGGGTGAGGTGTGTA,6-170146226-170146304-GGTGTGTAGGAGGGTGA,6-170146305-170146360-GGGTGAGGTGTGTAGGA,6-170146362-170146465-GGTGTGTAGGAGGGTGA;MOTIFS=GGAGGGTGAGGTGTGTA,GGA,GGTGTGTAGGAGGGTGA,GGGTGAGGTGTGTAGGA;STRUC=<VC221320>	HPRC,HGSVC,1KG-ONT	No	0.034	Yes	NA,NA	NA	NA
chr6:170146458	224585	INS	3959	0.8468	0.5569	8	NA	NA	NA	NA	NA	NA	NA	NA	enhancer	No	ID=6-170145906-170145915-GGA,6-170145979-170146224-GGAGGGTGAGGTGTGTA,6-170146226-170146304-GGTGTGTAGGAGGGTGA,6-170146305-170146360-GGGTGAGGTGTGTAGGA,6-170146362-170146465-GGTGTGTAGGAGGGTGA;MOTIFS=GGAGGGTGAGGTGTGTA,GGA,GGTGTGTAGGAGGGTGA,GGGTGAGGTGTGTAGGA;STRUC=<VC221320>	HPRC,HGSVC	No	0.034	Yes	NA,NA	NA	NA
chr6:170146464	224586	INS	3855	0.8361	0.6034	1	NA	NA	NA	NA	NA	NA	NA	NA	enhancer	No	ID=6-170145906-170145915-GGA,6-170145979-170146224-GGAGGGTGAGGTGTGTA,6-170146226-170146304-GGTGTGTAGGAGGGTGA,6-170146305-170146360-GGGTGAGGTGTGTAGGA,6-170146362-170146465-GGTGTGTAGGAGGGTGA;MOTIFS=GGAGGGTGAGGTGTGTA,GGA,GGTGTGTAGGAGGGTGA,GGGTGAGGTGTGTAGGA;STRUC=<VC221320>	HPRC,HGSVC	No	0.034	No	NA,NA	NA	NA
chr6:170146474	224587	INS	3562	0.8215	0.6483	2	NA	NA	NA	NA	NA	NA	NA	NA	enhancer	No	ID=6-170145906-170145915-GGA,6-170145979-170146224-GGAGGGTGAGGTGTGTA,6-170146226-170146304-GGTGTGTAGGAGGGTGA,6-170146305-170146360-GGGTGAGGTGTGTAGGA,6-170146362-170146465-GGTGTGTAGGAGGGTGA;MOTIFS=GGAGGGTGAGGTGTGTA,GGA,GGTGTGTAGGAGGGTGA,GGGTGAGGTGTGTAGGA;STRUC=<VC221320>	HPRC,HGSVC	No	0.155	Yes	NA,NA	NA	NA
chr6:170146490	224590	INS	5745	0.8889	0.4155	13	NA	NA	NA	NA	NA	NA	NA	NA	enhancer	No	ID=6-170145906-170145915-GGA,6-170145979-170146224-GGAGGGTGAGGTGTGTA,6-170146226-170146304-GGTGTGTAGGAGGGTGA,6-170146305-170146360-GGGTGAGGTGTGTAGGA,6-170146362-170146465-GGTGTGTAGGAGGGTGA;MOTIFS=GGAGGGTGAGGTGTGTA,GGA,GGTGTGTAGGAGGGTGA,GGGTGAGGTGTGTAGGA;STRUC=<VC221320>	HPRC,HGSVC,1KG-ONT	No	0.034	Yes	NA,NA	NA	NA
chr6:170146492	224591	INS	2199	0.8404	0.6167	5	NA	NA	NA	NA	NA	NA	NA	NA	enhancer	No	ID=6-170145906-170145915-GGA,6-170145979-170146224-GGAGGGTGAGGTGTGTA,6-170146226-170146304-GGTGTGTAGGAGGGTGA,6-170146305-170146360-GGGTGAGGTGTGTAGGA,6-170146362-170146465-GGTGTGTAGGAGGGTGA;MOTIFS=GGAGGGTGAGGTGTGTA,GGA,GGTGTGTAGGAGGGTGA,GGGTGAGGTGTGTAGGA;STRUC=<VC221320>	HPRC,HGSVC,1KG-ONT	No	0.034	Yes	NA,NA	NA	NA
chr6:170146492	224592	INS	2752	0.8273	0.6226	1	NA	NA	NA	NA	NA	NA	NA	NA	enhancer	No	ID=6-170145906-170145915-GGA,6-170145979-170146224-GGAGGGTGAGGTGTGTA,6-170146226-170146304-GGTGTGTAGGAGGGTGA,6-170146305-170146360-GGGTGAGGTGTGTAGGA,6-170146362-170146465-GGTGTGTAGGAGGGTGA;MOTIFS=GGAGGGTGAGGTGTGTA,GGA,GGTGTGTAGGAGGGTGA,GGGTGAGGTGTGTAGGA;STRUC=<VC221320>	HPRC,HGSVC,1KG-ONT	No	0.034	No	NA,NA	NA	NA
chr6:170146494	224593	INS	2422	0.814	0.6424	2	NA	NA	NA	NA	NA	NA	NA	NA	enhancer	No	ID=6-170145906-170145915-GGA,6-170145979-170146224-GGAGGGTGAGGTGTGTA,6-170146226-170146304-GGTGTGTAGGAGGGTGA,6-170146305-170146360-GGGTGAGGTGTGTAGGA,6-170146362-170146465-GGTGTGTAGGAGGGTGA;MOTIFS=GGAGGGTGAGGTGTGTA,GGA,GGTGTGTAGGAGGGTGA,GGGTGAGGTGTGTAGGA;STRUC=<VC221320>	HPRC,HGSVC,1KG-ONT	No	0.034	Yes	NA,NA	NA	NA
chr6:170149509	224594	DEL	526	0.8979	0.5707	28	NA	NA	NA	NA	NA	NA	NA	NA	NA	No	ID=6-170150076-170150084-C,6-170150347-170150356-GGA;MOTIFS=C,GGA;STRUC=<VC221322>	HPRC,1KG-ONT	No	0.141	Yes	NA,NA	NA	NA
chr6:170149597	224595	DEL	60	0.9449	0.2315	961	NA	NA	NA	NA	NA	NA	NA	NA	NA	No	NA	HPRC,HGSVC,1KG-ONT	No	0.132	Yes	NA,NA	NA	NA
chr6:170149974	224596	DEL	61	0.9072	0.3692	961	NA	NA	NA	NA	NA	NA	NA	NA	NA	No	ID=6-170150076-170150084-C,6-170150347-170150356-GGA;MOTIFS=C,GGA;STRUC=<VC221322>	HPRC,HGSVC,1KG-ONT	No	0.139	Yes	NA,NA	NA	NA
chr6:170150206	224597	DEL	63	0.8833	0.4685	894	NA	NA	NA	NA	NA	NA	NA	NA	NA	No	ID=6-170150076-170150084-C,6-170150347-170150356-GGA;MOTIFS=C,GGA;STRUC=<VC221322>	HPRC,HGSVC,1KG-ONT	No	0.045	Yes	NA,NA	NA	NA
chr6:170154375	224598	INS	447	0.8909	0.3991	14	NA	NA	NA	NA	NA	NA	NA	NA	NA	No	NA	HGSVC,1KG-ONT	No	1.772	Yes	NA,NA	NA	NA
chr6:170154411	224599	DEL	60	0.8043	0.6803	48	NA	NA	NA	NA	NA	NA	NA	NA	NA	No	ID=6-170154497-170154577-CCCCTCCACAGAACCCAGGG;MOTIFS=CCCCTCCACAGAACCCAGGG;STRUC=(CCCCTCCACAGAACCCAGGG)n	NA	No	0.063	Yes	NA,NA	NA	NA
chr6:170154456	224600	INS	366	0.8663	0.5074	1	NA	NA	NA	NA	NA	NA	NA	NA	NA	No	ID=6-170154497-170154577-CCCCTCCACAGAACCCAGGG;MOTIFS=CCCCTCCACAGAACCCAGGG;STRUC=(CCCCTCCACAGAACCCAGGG)n	HGSVC,1KG-ONT	No	0.116	No	NA,NA	NA	NA
chr6:170154456	224601	INS	406	0.9122	0.3171	83	NA	NA	NA	NA	NA	NA	NA	NA	NA	No	ID=6-170154497-170154577-CCCCTCCACAGAACCCAGGG;MOTIFS=CCCCTCCACAGAACCCAGGG;STRUC=(CCCCTCCACAGAACCCAGGG)n	HGSVC,1KG-ONT	No	0.116	Yes	NA,NA	NA	NA
chr6:170154456	224602	INS	325	0.9088	0.3349	2	NA	NA	NA	NA	NA	NA	NA	NA	NA	No	ID=6-170154497-170154577-CCCCTCCACAGAACCCAGGG;MOTIFS=CCCCTCCACAGAACCCAGGG;STRUC=(CCCCTCCACAGAACCCAGGG)n	HGSVC,1KG-ONT	No	0.116	Yes	NA,NA	NA	NA
chr6:170154517	224604	INS	142	0.8422	0.5933	187	NA	NA	NA	NA	NA	NA	NA	NA	NA	No	ID=6-170154497-170154577-CCCCTCCACAGAACCCAGGG;MOTIFS=CCCCTCCACAGAACCCAGGG;STRUC=(CCCCTCCACAGAACCCAGGG)n	HPRC,HGSVC,1KG-ONT	No	0.116	Yes	NA,NA	NA	NA
chr6:170154517	224603	INS	102	0.8142	0.6732	16	NA	NA	NA	NA	NA	NA	NA	NA	NA	No	ID=6-170154497-170154577-CCCCTCCACAGAACCCAGGG;MOTIFS=CCCCTCCACAGAACCCAGGG;STRUC=(CCCCTCCACAGAACCCAGGG)n	HPRC,HGSVC,1KG-ONT	No	0.116	Yes	NA,NA	NA	NA
chr6:170154558	224605	DEL	182	0.7913	0.6973	5	NA	NA	NA	NA	NA	NA	NA	NA	NA	No	ID=6-170154497-170154577-CCCCTCCACAGAACCCAGGG;MOTIFS=CCCCTCCACAGAACCCAGGG;STRUC=(CCCCTCCACAGAACCCAGGG)n	NA	No	0.062	Yes	NA,NA	NA	NA
chr6:170154799	224606	DEL	101	0.8294	0.6397	626	NA	NA	NA	NA	NA	NA	NA	NA	NA	No	ID=6-170154497-170154577-CCCCTCCACAGAACCCAGGG;MOTIFS=CCCCTCCACAGAACCCAGGG;STRUC=(CCCCTCCACAGAACCCAGGG)n	HGSVC,1KG-ONT	No	0.057	Yes	NA,NA	NA	NA
chr6:170154819	224607	DEL	81	0.8147	0.6547	94	NA	NA	NA	NA	NA	NA	NA	NA	NA	No	ID=6-170154497-170154577-CCCCTCCACAGAACCCAGGG;MOTIFS=CCCCTCCACAGAACCCAGGG;STRUC=(CCCCTCCACAGAACCCAGGG)n	HGSVC,1KG-ONT	No	0.057	Yes	NA,NA	NA	NA
chr6:170154839	224608	DEL	61	0.8274	0.6549	20	NA	NA	NA	NA	NA	NA	NA	NA	NA	No	ID=6-170154497-170154577-CCCCTCCACAGAACCCAGGG;MOTIFS=CCCCTCCACAGAACCCAGGG;STRUC=(CCCCTCCACAGAACCCAGGG)n	HGSVC	No	0.196	Yes	NA,NA	NA	NA
chr6:170154960	224609	DEL	240	0.8502	0.5777	3	NA	NA	NA	NA	NA	NA	NA	NA	NA	No	ID=6-170155109-170155179-AGAACCCAGGACCCCTCTAC;MOTIFS=AGAACCCAGGACCCCTCTAC;STRUC=(AGAACCCAGGACCCCTCTAC)n	HGSVC	No	0.899	No	NA,NA	NA	NA
chr6:170155120	224610	DEL	60	0.8197	0.66	134	NA	NA	NA	NA	NA	NA	NA	NA	NA	No	ID=6-170155109-170155179-AGAACCCAGGACCCCTCTAC;MOTIFS=AGAACCCAGGACCCCTCTAC;STRUC=(AGAACCCAGGACCCCTCTAC)n	HGSVC,1KG-ONT	No	0.976	Yes	NA,NA	NA	NA
chr6:170155201	224611	INS	60	0.8603	0.5361	12	NA	NA	NA	NA	NA	NA	NA	NA	NA	No	ID=6-170155109-170155179-AGAACCCAGGACCCCTCTAC;MOTIFS=AGAACCCAGGACCCCTCTAC;STRUC=(AGAACCCAGGACCCCTCTAC)n	HPRC	No	0.116	Yes	NA,NA	NA	NA
chr6:170155267	224612	DEL	100	0.8209	0.6469	47	NA	NA	NA	NA	NA	NA	NA	NA	NA	No	ID=6-170155109-170155179-AGAACCCAGGACCCCTCTAC;MOTIFS=AGAACCCAGGACCCCTCTAC;STRUC=(AGAACCCAGGACCCCTCTAC)n	HGSVC,1KG-ONT	No	0.91	Yes	NA,NA	NA	NA
chr6:170155309	224613	DEL	80	0.7979	0.6867	74	NA	NA	NA	NA	NA	NA	NA	NA	NA	No	ID=6-170155109-170155179-AGAACCCAGGACCCCTCTAC;MOTIFS=AGAACCCAGGACCCCTCTAC;STRUC=(AGAACCCAGGACCCCTCTAC)n	HGSVC,1KG-ONT	No	0.225	Yes	NA,NA	NA	NA
chr6:170155360	224614	DEL	180	0.8087	0.6813	47	NA	NA	NA	NA	NA	NA	NA	NA	NA	No	ID=6-170155109-170155179-AGAACCCAGGACCCCTCTAC;MOTIFS=AGAACCCAGGACCCCTCTAC;STRUC=(AGAACCCAGGACCCCTCTAC)n	HGSVC	No	0.691	No	NA,NA	NA	NA
chr6:170155366	224615	INS	280	0.842	0.5833	8	NA	NA	NA	NA	NA	NA	NA	NA	NA	No	ID=6-170155109-170155179-AGAACCCAGGACCCCTCTAC;MOTIFS=AGAACCCAGGACCCCTCTAC;STRUC=(AGAACCCAGGACCCCTCTAC)n	NA	No	0.116	Yes	NA,NA	NA	NA
chr6:170155380	224616	DEL	160	0.8478	0.5708	28	NA	NA	NA	NA	NA	NA	NA	NA	NA	No	ID=6-170155109-170155179-AGAACCCAGGACCCCTCTAC;MOTIFS=AGAACCCAGGACCCCTCTAC;STRUC=(AGAACCCAGGACCCCTCTAC)n	HGSVC	No	0.691	Yes	NA,NA	NA	NA
chr6:170155434	224617	INS	362	0.8063	0.6761	7	NA	NA	NA	NA	NA	NA	NA	NA	NA	No	ID=6-170155109-170155179-AGAACCCAGGACCCCTCTAC;MOTIFS=AGAACCCAGGACCCCTCTAC;STRUC=(AGAACCCAGGACCCCTCTAC)n	NA	No	0.116	Yes	NA,NA	NA	NA
chr6:170155464	224618	INS	80	0.8215	0.6561	50	NA	NA	NA	NA	NA	NA	NA	NA	NA	No	ID=6-170155109-170155179-AGAACCCAGGACCCCTCTAC;MOTIFS=AGAACCCAGGACCCCTCTAC;STRUC=(AGAACCCAGGACCCCTCTAC)n	HPRC,HGSVC	No	0.116	Yes	NA,NA	NA	NA
chr6:170155469	224619	DEL	60	0.8184	0.6673	590	NA	NA	NA	NA	NA	NA	NA	NA	NA	No	ID=6-170155109-170155179-AGAACCCAGGACCCCTCTAC;MOTIFS=AGAACCCAGGACCCCTCTAC;STRUC=(AGAACCCAGGACCCCTCTAC)n	HGSVC,1KG-ONT	No	0.344	Yes	NA,NA	NA	NA
chr6:170155524	224620	INS	60	0.8799	0.4459	14	NA	NA	NA	NA	NA	NA	NA	NA	NA	No	ID=6-170155109-170155179-AGAACCCAGGACCCCTCTAC;MOTIFS=AGAACCCAGGACCCCTCTAC;STRUC=(AGAACCCAGGACCCCTCTAC)n	HPRC	No	0.116	Yes	NA,NA	NA	NA
chr6:170155554	224621	INS	60	0.9194	0.293	17	NA	NA	NA	NA	NA	NA	NA	NA	NA	No	ID=6-170155109-170155179-AGAACCCAGGACCCCTCTAC;MOTIFS=AGAACCCAGGACCCCTCTAC;STRUC=(AGAACCCAGGACCCCTCTAC)n	HPRC	No	0.116	Yes	NA,NA	NA	NA
chr6:170157909	224622	INS	208	0.8742	0.4885	820	NA	NA	NA	NA	NA	NA	NA	NA	NA	No	ID=6-170157835-170157844-AG,6-170157918-170157927-AG,6-170157960-170157969-AG,6-170158126-170158135-AG,6-170158293-170158302-AG;MOTIFS=AG;STRUC=<VC221326>	HPRC,HGSVC,1KG-ONT	No	0.116	Yes	NA,NA	NA	NA
chr6:170157927	224623	INS	211	0.801	0.6776	8	NA	NA	NA	NA	NA	NA	NA	NA	NA	No	ID=6-170157835-170157844-AG,6-170157918-170157927-AG,6-170157960-170157969-AG,6-170158126-170158135-AG,6-170158293-170158302-AG;MOTIFS=AG;STRUC=<VC221326>	HPRC,HGSVC,1KG-ONT	No	0.116	Yes	NA,NA	NA	NA
chr6:170157984	224624	INS	166	0.8257	0.6391	4	NA	NA	NA	NA	NA	NA	NA	NA	NA	No	ID=6-170157835-170157844-AG,6-170157918-170157927-AG,6-170157960-170157969-AG,6-170158126-170158135-AG,6-170158293-170158302-AG;MOTIFS=AG;STRUC=<VC221326>	HPRC,HGSVC,1KG-ONT	No	0.116	No	NA,NA	NA	NA
chr6:170158274	224625	INS	84	0.8619	0.5117	3	NA	NA	NA	NA	NA	NA	NA	NA	NA	No	ID=6-170157835-170157844-AG,6-170157918-170157927-AG,6-170157960-170157969-AG,6-170158126-170158135-AG,6-170158293-170158302-AG;MOTIFS=AG;STRUC=<VC221326>	NA	No	0.116	No	NA,NA	NA	NA
chr6:170160451	224626	DEL	65	0.9065	0.3184	62	NA	NA	NA	NA	NA	NA	NA	NA	promoter	No	ID=6-170160516-170160582-CCTTCCGGGGGCGTGGCCAGGCAGGTGGGCGGC;MOTIFS=CCTTCCGGGGGCGTGGCCAGGCAGGTGGGCGGC;STRUC=(CCTTCCGGGGGCGTGGCCAGGCAGGTGGGCGGC)n	HPRC,HGSVC	No	0.12	Yes	NA,NA	NA	NA
chr6:170160457	224627	DEL	131	0.8673	0.5654	20	NA	NA	NA	NA	NA	NA	NA	NA	promoter	No	ID=6-170160516-170160582-CCTTCCGGGGGCGTGGCCAGGCAGGTGGGCGGC;MOTIFS=CCTTCCGGGGGCGTGGCCAGGCAGGTGGGCGGC;STRUC=(CCTTCCGGGGGCGTGGCCAGGCAGGTGGGCGGC)n	HGSVC,1KG-ONT	No	0.039	Yes	NA,NA	NA	NA
chr6:170160490	224629	DEL	98	0.8705	0.4655	475	NA	NA	NA	NA	NA	NA	NA	NA	promoter	No	ID=6-170160516-170160582-CCTTCCGGGGGCGTGGCCAGGCAGGTGGGCGGC;MOTIFS=CCTTCCGGGGGCGTGGCCAGGCAGGTGGGCGGC;STRUC=(CCTTCCGGGGGCGTGGCCAGGCAGGTGGGCGGC)n	HGSVC,1KG-ONT	No	0.011	Yes	NA,NA	NA	NA
chr6:170160516	224630	INS	66	0.8433	0.6331	185	NA	NA	NA	NA	NA	NA	NA	NA	promoter	No	ID=6-170160516-170160582-CCTTCCGGGGGCGTGGCCAGGCAGGTGGGCGGC;MOTIFS=CCTTCCGGGGGCGTGGCCAGGCAGGTGGGCGGC;STRUC=(CCTTCCGGGGGCGTGGCCAGGCAGGTGGGCGGC)n	HGSVC,1KG-ONT	No	0.14	Yes	NA,NA	NA	NA
chr6:170160516	224631	INS	99	0.8599	0.5004	518	NA	NA	NA	NA	NA	NA	NA	NA	promoter	No	ID=6-170160516-170160582-CCTTCCGGGGGCGTGGCCAGGCAGGTGGGCGGC;MOTIFS=CCTTCCGGGGGCGTGGCCAGGCAGGTGGGCGGC;STRUC=(CCTTCCGGGGGCGTGGCCAGGCAGGTGGGCGGC)n	NA	No	0.14	Yes	NA,NA	NA	NA
chr6:170160516	224632	INS	132	0.8431	0.556	1	NA	NA	NA	NA	NA	NA	NA	NA	promoter	No	ID=6-170160516-170160582-CCTTCCGGGGGCGTGGCCAGGCAGGTGGGCGGC;MOTIFS=CCTTCCGGGGGCGTGGCCAGGCAGGTGGGCGGC;STRUC=(CCTTCCGGGGGCGTGGCCAGGCAGGTGGGCGGC)n	HGSVC	No	0.14	No	NA,NA	NA	NA
chr6:170160522	224633	DEL	66	0.963	0.1539	579	NA	NA	NA	NA	NA	NA	NA	NA	promoter	No	ID=6-170160516-170160582-CCTTCCGGGGGCGTGGCCAGGCAGGTGGGCGGC;MOTIFS=CCTTCCGGGGGCGTGGCCAGGCAGGTGGGCGGC;STRUC=(CCTTCCGGGGGCGTGGCCAGGCAGGTGGGCGGC)n	HPRC,HGSVC	No	0.011	Yes	NA,NA	NA	NA
chr6:170160654	224634	INS	67	0.8459	0.5222	135	NA	NA	NA	NA	NA	NA	NA	NA	promoter	No	NA	HGSVC,1KG-ONT	Yes	0.139	Yes	NA,NA	NA	NA
chr6:170168926	224635	DEL	454	0.809	0.6484	4	NA	NA	NA	NA	NA	NA	NA	NA	NA	No	ID=6-170170190-170170255-GTTGTTCCTCTCTGTTCGGG,6-170170427-170170467-GGGGTTGTTCCTGCCTGTTC,6-170170717-170170777-CCCTCTGTTCGGGGTTGTTC;MOTIFS=GGGGTTGTTCCTGCCTGTTC,GTTGTTCCTCTCTGTTCGGG,CCCTCTGTTCGGGGTTGTTC;STRUC=<VC221331>	HGSVC	No	4.664	No	NA,NA	NA	NA
chr6:170168992	224636	INS	77	0.8147	0.6962	2	NA	NA	NA	NA	NA	NA	NA	NA	NA	No	ID=6-170170190-170170255-GTTGTTCCTCTCTGTTCGGG,6-170170427-170170467-GGGGTTGTTCCTGCCTGTTC,6-170170717-170170777-CCCTCTGTTCGGGGTTGTTC;MOTIFS=GGGGTTGTTCCTGCCTGTTC,GTTGTTCCTCTCTGTTCGGG,CCCTCTGTTCGGGGTTGTTC;STRUC=<VC221331>	HGSVC,1KG-ONT	No	0.039	Yes	NA,NA	NA	NA
chr6:170169008	224637	DEL	656	0.8299	0.6372	804	NA	NA	NA	NA	NA	NA	NA	NA	NA	No	ID=6-170170190-170170255-GTTGTTCCTCTCTGTTCGGG,6-170170427-170170467-GGGGTTGTTCCTGCCTGTTC,6-170170717-170170777-CCCTCTGTTCGGGGTTGTTC;MOTIFS=GGGGTTGTTCCTGCCTGTTC,GTTGTTCCTCTCTGTTCGGG,CCCTCTGTTCGGGGTTGTTC;STRUC=<VC221331>	NA	No	3.483	Yes	NA,NA	NA	NA
chr6:170169504	224639	DEL	117	0.8073	0.696	1	NA	NA	NA	NA	NA	NA	NA	NA	NA	No	ID=6-170170190-170170255-GTTGTTCCTCTCTGTTCGGG,6-170170427-170170467-GGGGTTGTTCCTGCCTGTTC,6-170170717-170170777-CCCTCTGTTCGGGGTTGTTC;MOTIFS=GGGGTTGTTCCTGCCTGTTC,GTTGTTCCTCTCTGTTCGGG,CCCTCTGTTCGGGGTTGTTC;STRUC=<VC221331>	HGSVC	No	4.634	No	NA,NA	NA	NA
chr6:170169641	224640	DEL	60	0.8073	0.6707	1	NA	NA	NA	NA	NA	NA	NA	NA	NA	No	ID=6-170170190-170170255-GTTGTTCCTCTCTGTTCGGG,6-170170427-170170467-GGGGTTGTTCCTGCCTGTTC,6-170170717-170170777-CCCTCTGTTCGGGGTTGTTC;MOTIFS=GGGGTTGTTCCTGCCTGTTC,GTTGTTCCTCTCTGTTCGGG,CCCTCTGTTCGGGGTTGTTC;STRUC=<VC221331>	NA	No	3.86	No	NA,NA	NA	NA
chr6:170169664	224641	INS	3188	0.9018	0.3478	399	NA	NA	NA	NA	NA	NA	NA	NA	NA	No	ID=6-170170190-170170255-GTTGTTCCTCTCTGTTCGGG,6-170170427-170170467-GGGGTTGTTCCTGCCTGTTC,6-170170717-170170777-CCCTCTGTTCGGGGTTGTTC;MOTIFS=GGGGTTGTTCCTGCCTGTTC,GTTGTTCCTCTCTGTTCGGG,CCCTCTGTTCGGGGTTGTTC;STRUC=<VC221331>	HPRC,HGSVC,1KG-ONT	Yes	0.042	Yes	NA,NA	NA	NA
chr6:170169668	224642	INS	79	0.8123	0.6691	5	NA	NA	NA	NA	NA	NA	NA	NA	NA	No	ID=6-170170190-170170255-GTTGTTCCTCTCTGTTCGGG,6-170170427-170170467-GGGGTTGTTCCTGCCTGTTC,6-170170717-170170777-CCCTCTGTTCGGGGTTGTTC;MOTIFS=GGGGTTGTTCCTGCCTGTTC,GTTGTTCCTCTCTGTTCGGG,CCCTCTGTTCGGGGTTGTTC;STRUC=<VC221331>	HGSVC	No	0.042	Yes	NA,NA	NA	NA
chr6:170170087	224644	DEL	260	0.8034	0.6917	148	NA	NA	NA	NA	NA	NA	NA	NA	NA	No	ID=6-170170190-170170255-GTTGTTCCTCTCTGTTCGGG,6-170170427-170170467-GGGGTTGTTCCTGCCTGTTC,6-170170717-170170777-CCCTCTGTTCGGGGTTGTTC;MOTIFS=GGGGTTGTTCCTGCCTGTTC,GTTGTTCCTCTCTGTTCGGG,CCCTCTGTTCGGGGTTGTTC;STRUC=<VC221331>	HGSVC	Yes	3.971	Yes	NA,NA	NA	NA
chr6:170170401	224645	INS	161	0.8146	0.6663	22	NA	NA	NA	NA	NA	NA	NA	NA	NA	No	ID=6-170170190-170170255-GTTGTTCCTCTCTGTTCGGG,6-170170427-170170467-GGGGTTGTTCCTGCCTGTTC,6-170170717-170170777-CCCTCTGTTCGGGGTTGTTC;MOTIFS=GGGGTTGTTCCTGCCTGTTC,GTTGTTCCTCTCTGTTCGGG,CCCTCTGTTCGGGGTTGTTC;STRUC=<VC221331>	HGSVC	No	0.234	Yes	NA,NA	NA	NA
chr6:170170699	224646	INS	140	0.8318	0.5873	16	NA	NA	NA	NA	NA	NA	NA	NA	NA	No	ID=6-170170190-170170255-GTTGTTCCTCTCTGTTCGGG,6-170170427-170170467-GGGGTTGTTCCTGCCTGTTC,6-170170717-170170777-CCCTCTGTTCGGGGTTGTTC;MOTIFS=GGGGTTGTTCCTGCCTGTTC,GTTGTTCCTCTCTGTTCGGG,CCCTCTGTTCGGGGTTGTTC;STRUC=<VC221331>	HGSVC	No	0.234	Yes	NA,NA	NA	NA
chr6:170170718	224647	DEL	60	0.821	0.6568	661	NA	NA	NA	NA	NA	NA	NA	NA	NA	No	ID=6-170170190-170170255-GTTGTTCCTCTCTGTTCGGG,6-170170427-170170467-GGGGTTGTTCCTGCCTGTTC,6-170170717-170170777-CCCTCTGTTCGGGGTTGTTC;MOTIFS=GGGGTTGTTCCTGCCTGTTC,GTTGTTCCTCTCTGTTCGGG,CCCTCTGTTCGGGGTTGTTC;STRUC=<VC221331>	HPRC	No	4.134	Yes	NA,NA	NA	NA
chr6:170170746	224648	DEL	55	0.8232	0.6808	23	NA	NA	NA	NA	NA	NA	NA	NA	NA	No	ID=6-170170190-170170255-GTTGTTCCTCTCTGTTCGGG,6-170170427-170170467-GGGGTTGTTCCTGCCTGTTC,6-170170717-170170777-CCCTCTGTTCGGGGTTGTTC;MOTIFS=GGGGTTGTTCCTGCCTGTTC,GTTGTTCCTCTCTGTTCGGG,CCCTCTGTTCGGGGTTGTTC;STRUC=<VC221331>	HPRC	No	3.597	Yes	NA,NA	NA	NA
chr6:170170797	224649	INS	282	0.8396	0.6208	43	NA	NA	NA	NA	NA	NA	NA	NA	NA	No	ID=6-170170190-170170255-GTTGTTCCTCTCTGTTCGGG,6-170170427-170170467-GGGGTTGTTCCTGCCTGTTC,6-170170717-170170777-CCCTCTGTTCGGGGTTGTTC;MOTIFS=GGGGTTGTTCCTGCCTGTTC,GTTGTTCCTCTCTGTTCGGG,CCCTCTGTTCGGGGTTGTTC;STRUC=<VC221331>	HGSVC	No	0.234	Yes	NA,NA	NA	NA
chr6:170170845	224650	INS	100	0.8554	0.5445	11	NA	NA	NA	NA	NA	NA	NA	NA	NA	No	ID=6-170170190-170170255-GTTGTTCCTCTCTGTTCGGG,6-170170427-170170467-GGGGTTGTTCCTGCCTGTTC,6-170170717-170170777-CCCTCTGTTCGGGGTTGTTC;MOTIFS=GGGGTTGTTCCTGCCTGTTC,GTTGTTCCTCTCTGTTCGGG,CCCTCTGTTCGGGGTTGTTC;STRUC=<VC221331>	HGSVC	No	0.234	Yes	NA,NA	NA	NA
chr6:170170895	224651	INS	60	0.7969	0.6874	2	NA	NA	NA	NA	NA	NA	NA	NA	NA	No	ID=6-170170190-170170255-GTTGTTCCTCTCTGTTCGGG,6-170170427-170170467-GGGGTTGTTCCTGCCTGTTC,6-170170717-170170777-CCCTCTGTTCGGGGTTGTTC;MOTIFS=GGGGTTGTTCCTGCCTGTTC,GTTGTTCCTCTCTGTTCGGG,CCCTCTGTTCGGGGTTGTTC;STRUC=<VC221331>	HPRC,HGSVC,1KG-ONT	No	0.234	No	NA,NA	NA	NA
chr6:170171077	224652	INS	338	0.8295	0.6532	19	NA	NA	NA	NA	NA	NA	NA	NA	NA	No	ID=6-170170190-170170255-GTTGTTCCTCTCTGTTCGGG,6-170170427-170170467-GGGGTTGTTCCTGCCTGTTC,6-170170717-170170777-CCCTCTGTTCGGGGTTGTTC;MOTIFS=GGGGTTGTTCCTGCCTGTTC,GTTGTTCCTCTCTGTTCGGG,CCCTCTGTTCGGGGTTGTTC;STRUC=<VC221331>	HGSVC	No	0.004	Yes	NA,NA	NA	NA
chr6:170171197	224653	INS	60	0.8077	0.6698	13	NA	NA	NA	NA	NA	NA	NA	NA	NA	No	ID=6-170170190-170170255-GTTGTTCCTCTCTGTTCGGG,6-170170427-170170467-GGGGTTGTTCCTGCCTGTTC,6-170170717-170170777-CCCTCTGTTCGGGGTTGTTC;MOTIFS=GGGGTTGTTCCTGCCTGTTC,GTTGTTCCTCTCTGTTCGGG,CCCTCTGTTCGGGGTTGTTC;STRUC=<VC221331>	HPRC,HGSVC,1KG-ONT	No	0.004	Yes	NA,NA	NA	NA
chr6:170171202	224654	INS	82	0.8127	0.6759	15	NA	NA	NA	NA	NA	NA	NA	NA	NA	No	ID=6-170170190-170170255-GTTGTTCCTCTCTGTTCGGG,6-170170427-170170467-GGGGTTGTTCCTGCCTGTTC,6-170170717-170170777-CCCTCTGTTCGGGGTTGTTC;MOTIFS=GGGGTTGTTCCTGCCTGTTC,GTTGTTCCTCTCTGTTCGGG,CCCTCTGTTCGGGGTTGTTC;STRUC=<VC221331>	HPRC,HGSVC,1KG-ONT	No	0.1	Yes	NA,NA	NA	NA
chr6:170171246	224655	DEL	260	0.7966	0.6929	122	NA	NA	NA	NA	NA	NA	NA	NA	NA	No	ID=6-170170190-170170255-GTTGTTCCTCTCTGTTCGGG,6-170170427-170170467-GGGGTTGTTCCTGCCTGTTC,6-170170717-170170777-CCCTCTGTTCGGGGTTGTTC;MOTIFS=GGGGTTGTTCCTGCCTGTTC,GTTGTTCCTCTCTGTTCGGG,CCCTCTGTTCGGGGTTGTTC;STRUC=<VC221331>	HPRC,HGSVC,1KG-ONT	No	3.774	Yes	NA,NA	NA	NA
chr6:170171363	224656	INS	60	0.8918	0.3798	10	NA	NA	NA	NA	NA	NA	NA	NA	NA	No	ID=6-170170190-170170255-GTTGTTCCTCTCTGTTCGGG,6-170170427-170170467-GGGGTTGTTCCTGCCTGTTC,6-170170717-170170777-CCCTCTGTTCGGGGTTGTTC;MOTIFS=GGGGTTGTTCCTGCCTGTTC,GTTGTTCCTCTCTGTTCGGG,CCCTCTGTTCGGGGTTGTTC;STRUC=<VC221331>	HPRC,HGSVC,1KG-ONT	No	0.004	Yes	NA,NA	NA	NA
chr6:170171512	224657	INS	899	0.8131	0.6919	195	NA	NA	NA	NA	NA	NA	NA	NA	NA	No	ID=6-170170190-170170255-GTTGTTCCTCTCTGTTCGGG,6-170170427-170170467-GGGGTTGTTCCTGCCTGTTC,6-170170717-170170777-CCCTCTGTTCGGGGTTGTTC;MOTIFS=GGGGTTGTTCCTGCCTGTTC,GTTGTTCCTCTCTGTTCGGG,CCCTCTGTTCGGGGTTGTTC;STRUC=<VC221331>	HGSVC	Yes	0.0	Yes	NA,NA	NA	NA
chr6:170171632	224658	INS	418	0.8194	0.6516	143	NA	NA	NA	NA	NA	NA	NA	NA	NA	No	ID=6-170170190-170170255-GTTGTTCCTCTCTGTTCGGG,6-170170427-170170467-GGGGTTGTTCCTGCCTGTTC,6-170170717-170170777-CCCTCTGTTCGGGGTTGTTC;MOTIFS=GGGGTTGTTCCTGCCTGTTC,GTTGTTCCTCTCTGTTCGGG,CCCTCTGTTCGGGGTTGTTC;STRUC=<VC221331>	HGSVC	No	0.004	Yes	NA,NA	NA	NA
chr6:170171886	224659	DEL	261	0.8128	0.6544	14	NA	NA	NA	NA	NA	NA	NA	NA	NA	No	ID=6-170170190-170170255-GTTGTTCCTCTCTGTTCGGG,6-170170427-170170467-GGGGTTGTTCCTGCCTGTTC,6-170170717-170170777-CCCTCTGTTCGGGGTTGTTC;MOTIFS=GGGGTTGTTCCTGCCTGTTC,GTTGTTCCTCTCTGTTCGGG,CCCTCTGTTCGGGGTTGTTC;STRUC=<VC221331>	HPRC,HGSVC,1KG-ONT	No	4.633	No	NA,NA	NA	NA
chr6:170172068	224660	DEL	241	0.8277	0.6398	6	NA	NA	NA	NA	NA	NA	NA	NA	NA	No	ID=6-170170190-170170255-GTTGTTCCTCTCTGTTCGGG,6-170170427-170170467-GGGGTTGTTCCTGCCTGTTC,6-170170717-170170777-CCCTCTGTTCGGGGTTGTTC;MOTIFS=GGGGTTGTTCCTGCCTGTTC,GTTGTTCCTCTCTGTTCGGG,CCCTCTGTTCGGGGTTGTTC;STRUC=<VC221331>	HPRC,HGSVC,1KG-ONT	No	4.907	Yes	NA,NA	NA	NA
chr6:170172088	224661	DEL	221	0.8797	0.4637	9	NA	NA	NA	NA	NA	NA	NA	NA	NA	No	ID=6-170170190-170170255-GTTGTTCCTCTCTGTTCGGG,6-170170427-170170467-GGGGTTGTTCCTGCCTGTTC,6-170170717-170170777-CCCTCTGTTCGGGGTTGTTC;MOTIFS=GGGGTTGTTCCTGCCTGTTC,GTTGTTCCTCTCTGTTCGGG,CCCTCTGTTCGGGGTTGTTC;STRUC=<VC221331>	HPRC,HGSVC,1KG-ONT	No	4.72	No	NA,NA	NA	NA
chr6:170172094	224662	INS	81	0.813	0.6718	53	NA	NA	NA	NA	NA	NA	NA	NA	NA	No	ID=6-170170190-170170255-GTTGTTCCTCTCTGTTCGGG,6-170170427-170170467-GGGGTTGTTCCTGCCTGTTC,6-170170717-170170777-CCCTCTGTTCGGGGTTGTTC;MOTIFS=GGGGTTGTTCCTGCCTGTTC,GTTGTTCCTCTCTGTTCGGG,CCCTCTGTTCGGGGTTGTTC;STRUC=<VC221331>	HGSVC	No	0.234	Yes	NA,NA	NA	NA
chr6:170172388	224663	INS	141	0.797	0.6941	167	NA	NA	NA	NA	NA	NA	NA	NA	NA	No	ID=6-170170190-170170255-GTTGTTCCTCTCTGTTCGGG,6-170170427-170170467-GGGGTTGTTCCTGCCTGTTC,6-170170717-170170777-CCCTCTGTTCGGGGTTGTTC;MOTIFS=GGGGTTGTTCCTGCCTGTTC,GTTGTTCCTCTCTGTTCGGG,CCCTCTGTTCGGGGTTGTTC;STRUC=<VC221331>	HGSVC,1KG-ONT	Yes	2.016	Yes	NA,NA	NA	NA
chr6:170177254	224664	INS	365	0.9313	0.2592	3	NA	NA	NA	NA	NA	NA	NA	NA	NA	No	NA	HPRC,HGSVC,1KG-ONT	No	0.108	No	NA,NA	NA	NA
chr6:170177254	224665	INS	385	0.8405	0.6418	7	NA	NA	NA	NA	NA	NA	NA	NA	NA	No	NA	HPRC,HGSVC,1KG-ONT	No	0.108	Yes	NA,NA	NA	NA
chr6:170177269	224667	INS	353	0.8233	0.6251	3	NA	NA	NA	NA	NA	NA	NA	NA	NA	No	NA	HPRC,HGSVC,1KG-ONT	No	0.108	Yes	NA,NA	NA	NA
chr6:170177288	224668	INS	328	0.8089	0.6755	21	NA	NA	NA	NA	NA	NA	NA	NA	NA	No	NA	HPRC,HGSVC,1KG-ONT	No	0.097	Yes	NA,NA	NA	NA
chr6:170177306	224669	INS	486	0.8786	0.4353	16	NA	NA	NA	NA	NA	NA	NA	NA	NA	No	NA	HPRC,HGSVC,1KG-ONT	No	0.108	Yes	NA,NA	NA	NA
chr6:170177309	224670	INS	210	0.9049	0.3398	22	NA	NA	NA	NA	NA	NA	NA	NA	NA	No	NA	HPRC,HGSVC,1KG-ONT	No	0.108	Yes	NA,NA	NA	NA
chr6:170177324	224672	INS	400	0.8991	0.4007	336	NA	NA	NA	NA	NA	NA	NA	NA	NA	No	NA	HPRC,HGSVC,1KG-ONT	No	0.108	Yes	NA,NA	NA	NA
chr6:170177324	224673	INS	363	0.8371	0.5969	6	NA	NA	NA	NA	NA	NA	NA	NA	NA	No	NA	HPRC,HGSVC,1KG-ONT	No	0.108	Yes	NA,NA	NA	NA
chr6:170177325	224674	INS	492	0.8118	0.6729	3	NA	NA	NA	NA	NA	NA	NA	NA	NA	No	NA	HPRC,HGSVC,1KG-ONT	No	0.108	No	NA,NA	NA	NA
chr6:170177328	224675	INS	384	0.9135	0.3379	4	NA	NA	NA	NA	NA	NA	NA	NA	NA	No	NA	HPRC,HGSVC,1KG-ONT	No	0.108	No	NA,NA	NA	NA
chr6:170177329	224676	INS	207	0.8371	0.6151	2	NA	NA	NA	NA	NA	NA	NA	NA	NA	No	NA	HPRC,HGSVC,1KG-ONT	No	0.108	No	NA,NA	NA	NA
chr6:170177330	224691	INS	307	0.9889	0.0368	30	NA	NA	NA	NA	NA	NA	NA	NA	NA	No	NA	HPRC,HGSVC,1KG-ONT	No	0.108	Yes	NA,NA	NA	NA
chr6:170177330	224701	INS	192	0.8258	0.6688	206	NA	NA	NA	NA	NA	NA	NA	NA	NA	No	NA	HPRC,HGSVC,1KG-ONT	No	0.108	Yes	NA,NA	NA	NA
chr6:170177330	224692	INS	326	0.9757	0.0979	113	NA	NA	NA	NA	NA	NA	NA	NA	NA	No	NA	HPRC,HGSVC,1KG-ONT	No	0.108	Yes	NA,NA	NA	NA
chr6:170177330	224693	INS	454	0.8452	0.5416	55	NA	NA	NA	NA	NA	NA	NA	NA	NA	No	NA	HPRC,HGSVC,1KG-ONT	No	0.108	Yes	NA,NA	NA	NA
chr6:170177330	224694	INS	528	0.8872	0.4013	22	NA	NA	NA	NA	NA	NA	NA	NA	NA	No	NA	HPRC,HGSVC,1KG-ONT	No	0.108	Yes	NA,NA	NA	NA
chr6:170177330	224695	INS	247	0.8336	0.5955	8	NA	NA	NA	NA	NA	NA	NA	NA	NA	No	NA	HPRC,HGSVC,1KG-ONT	No	0.108	No	NA,NA	NA	NA
chr6:170177330	224697	INS	342	0.9356	0.268	91	NA	NA	NA	NA	NA	NA	NA	NA	NA	No	NA	HPRC,HGSVC,1KG-ONT	No	0.108	Yes	NA,NA	NA	NA
chr6:170177330	224698	INS	361	0.8667	0.4782	183	NA	NA	NA	NA	NA	NA	NA	NA	NA	No	NA	HPRC,HGSVC,1KG-ONT	No	0.108	Yes	NA,NA	NA	NA
chr6:170177330	224699	INS	286	0.8923	0.4043	2	NA	NA	NA	NA	NA	NA	NA	NA	NA	No	NA	HPRC,HGSVC,1KG-ONT	No	0.108	No	NA,NA	NA	NA
chr6:170177330	224700	INS	173	0.8325	0.6007	21	NA	NA	NA	NA	NA	NA	NA	NA	NA	No	NA	HPRC,HGSVC	No	0.108	Yes	NA,NA	NA	NA
chr6:170177330	224702	INS	252	0.8389	0.6049	2	NA	NA	NA	NA	NA	NA	NA	NA	NA	No	NA	HPRC,HGSVC,1KG-ONT	No	0.108	Yes	NA,NA	NA	NA
chr6:170177330	224703	INS	231	0.8335	0.6431	4	NA	NA	NA	NA	NA	NA	NA	NA	NA	No	NA	HPRC,HGSVC,1KG-ONT	No	0.108	Yes	NA,NA	NA	NA
chr6:170177330	224704	INS	390	0.8672	0.4846	41	NA	NA	NA	NA	NA	NA	NA	NA	NA	No	NA	HPRC,HGSVC,1KG-ONT	No	0.108	Yes	NA,NA	NA	NA
chr6:170177330	224705	INS	290	0.8399	0.5724	13	NA	NA	NA	NA	NA	NA	NA	NA	NA	No	NA	HPRC,HGSVC,1KG-ONT	No	0.108	Yes	NA,NA	NA	NA
chr6:170177330	224689	INS	519	0.8274	0.6613	7	NA	NA	NA	NA	NA	NA	NA	NA	NA	No	NA	HPRC,HGSVC,1KG-ONT	No	0.108	Yes	NA,NA	NA	NA
chr6:170177330	224690	INS	750	0.8083	0.6958	1	NA	NA	NA	NA	NA	NA	NA	NA	NA	No	NA	HPRC,HGSVC	No	0.108	No	NA,NA	NA	NA
chr6:170177330	224678	INS	430	0.8361	0.6328	68	NA	NA	NA	NA	NA	NA	NA	NA	NA	No	NA	HPRC,HGSVC,1KG-ONT	No	0.108	Yes	NA,NA	NA	NA
chr6:170177330	224679	INS	717	0.8661	0.5018	3	NA	NA	NA	NA	NA	NA	NA	NA	NA	No	NA	HPRC,HGSVC	No	0.108	Yes	NA,NA	NA	NA
chr6:170177330	224680	INS	402	0.8692	0.4894	37	NA	NA	NA	NA	NA	NA	NA	NA	NA	No	NA	HPRC,HGSVC,1KG-ONT	No	0.108	Yes	NA,NA	NA	NA
chr6:170177330	224681	INS	343	0.9266	0.2769	3	NA	NA	NA	NA	NA	NA	NA	NA	NA	No	NA	HPRC,HGSVC,1KG-ONT	No	0.108	Yes	NA,NA	NA	NA
chr6:170177330	224682	INS	501	0.8801	0.4491	25	NA	NA	NA	NA	NA	NA	NA	NA	NA	No	NA	HPRC,HGSVC,1KG-ONT	No	0.108	Yes	NA,NA	NA	NA
chr6:170177330	224683	INS	270	0.8635	0.4929	114	NA	NA	NA	NA	NA	NA	NA	NA	NA	No	NA	HPRC,HGSVC,1KG-ONT	No	0.108	Yes	NA,NA	NA	NA
chr6:170177330	224684	INS	420	0.8522	0.6145	26	NA	NA	NA	NA	NA	NA	NA	NA	NA	No	NA	HPRC,HGSVC,1KG-ONT	No	0.108	No	NA,NA	NA	NA
chr6:170177330	224685	INS	263	0.8995	0.3822	25	NA	NA	NA	NA	NA	NA	NA	NA	NA	No	NA	HPRC,HGSVC,1KG-ONT	No	0.108	Yes	NA,NA	NA	NA
chr6:170177330	224686	INS	246	0.8943	0.6317	2	NA	NA	NA	NA	NA	NA	NA	NA	NA	No	NA	HPRC,HGSVC,1KG-ONT	No	0.108	Yes	NA,NA	NA	NA
chr6:170177330	224687	INS	452	0.8293	0.6621	2	NA	NA	NA	NA	NA	NA	NA	NA	NA	No	NA	HPRC,HGSVC,1KG-ONT	No	0.108	Yes	NA,NA	NA	NA
chr6:170177330	224688	INS	345	0.8347	0.6071	10	NA	NA	NA	NA	NA	NA	NA	NA	NA	No	NA	HPRC,HGSVC,1KG-ONT	No	0.108	Yes	NA,NA	NA	NA
chr6:170177344	224706	INS	383	0.9307	0.2593	53	NA	NA	NA	NA	NA	NA	NA	NA	NA	No	NA	HPRC,HGSVC,1KG-ONT	No	0.108	Yes	NA,NA	NA	NA
chr6:170177345	224707	INS	589	0.8056	0.6572	28	NA	NA	NA	NA	NA	NA	NA	NA	NA	No	NA	HPRC,HGSVC	No	0.108	Yes	NA,NA	NA	NA
chr6:170177345	224708	INS	323	0.897	0.3756	10	NA	NA	NA	NA	NA	NA	NA	NA	NA	No	NA	HPRC,HGSVC,1KG-ONT	No	0.108	Yes	NA,NA	NA	NA
chr6:170177345	224709	INS	684	0.8772	0.4365	4	NA	NA	NA	NA	NA	NA	NA	NA	NA	No	NA	HPRC,HGSVC	No	0.108	Yes	NA,NA	NA	NA
chr6:170177348	224716	INS	488	0.8308	0.6246	4	NA	NA	NA	NA	NA	NA	NA	NA	NA	No	NA	HPRC,HGSVC,1KG-ONT	No	0.108	No	NA,NA	NA	NA
chr6:170177348	224715	INS	322	0.9128	0.511	9	NA	NA	NA	NA	NA	NA	NA	NA	NA	No	NA	HPRC,HGSVC,1KG-ONT	No	0.108	Yes	NA,NA	NA	NA
chr6:170177348	224711	INS	497	0.8192	0.6507	8	NA	NA	NA	NA	NA	NA	NA	NA	NA	No	NA	HPRC,HGSVC,1KG-ONT	No	0.108	Yes	NA,NA	NA	NA
chr6:170177348	224714	INS	526	0.8261	0.6433	5	NA	NA	NA	NA	NA	NA	NA	NA	NA	No	NA	HPRC,HGSVC,1KG-ONT	No	0.108	No	NA,NA	NA	NA
chr6:170177348	224712	INS	263	0.8506	0.5527	2	NA	NA	NA	NA	NA	NA	NA	NA	NA	No	NA	HPRC,HGSVC,1KG-ONT	No	0.108	Yes	NA,NA	NA	NA
chr6:170177348	224710	INS	362	0.8084	0.6673	12	NA	NA	NA	NA	NA	NA	NA	NA	NA	No	NA	HPRC,HGSVC,1KG-ONT	No	0.108	Yes	NA,NA	NA	NA
chr6:170177348	224713	INS	461	0.9355	0.2429	18	NA	NA	NA	NA	NA	NA	NA	NA	NA	No	NA	HPRC,HGSVC,1KG-ONT	No	0.108	Yes	NA,NA	NA	NA
chr6:170177350	224717	INS	204	0.808	0.6772	30	NA	NA	NA	NA	NA	NA	NA	NA	NA	No	NA	HPRC,HGSVC,1KG-ONT	No	0.108	Yes	NA,NA	NA	NA
chr6:170177354	224718	INS	209	0.8368	0.6067	5	NA	NA	NA	NA	NA	NA	NA	NA	NA	No	NA	HPRC,HGSVC,1KG-ONT	No	0.108	Yes	NA,NA	NA	NA
chr6:170177364	224719	INS	384	0.8552	0.5167	5	NA	NA	NA	NA	NA	NA	NA	NA	NA	No	NA	HPRC,HGSVC,1KG-ONT	No	0.108	No	NA,NA	NA	NA
chr6:170177366	224720	INS	219	0.9097	0.5227	3	NA	NA	NA	NA	NA	NA	NA	NA	NA	No	NA	HPRC,HGSVC,1KG-ONT	No	0.108	No	NA,NA	NA	NA
chr6:170177367	224722	INS	205	0.8731	0.4916	26	NA	NA	NA	NA	NA	NA	NA	NA	NA	No	NA	HPRC,HGSVC,1KG-ONT	No	0.108	Yes	NA,NA	NA	NA
chr6:170177367	224721	INS	433	0.9488	0.2213	35	NA	NA	NA	NA	NA	NA	NA	NA	NA	No	NA	HPRC,HGSVC,1KG-ONT	No	0.108	Yes	NA,NA	NA	NA
chr6:170177368	224723	INS	95	0.7989	0.679	2	NA	NA	NA	NA	NA	NA	NA	NA	NA	No	NA	NA	No	0.108	Yes	NA,NA	NA	NA
chr6:170177368	224724	INS	870	0.8836	0.4688	14	NA	NA	NA	NA	NA	NA	NA	NA	NA	No	NA	HPRC,HGSVC	No	0.108	Yes	NA,NA	NA	NA
chr6:170177368	224725	INS	473	0.8843	0.4641	35	NA	NA	NA	NA	NA	NA	NA	NA	NA	No	NA	HPRC,HGSVC,1KG-ONT	No	0.108	Yes	NA,NA	NA	NA
chr6:170177374	224726	INS	410	0.8523	0.5396	37	NA	NA	NA	NA	NA	NA	NA	NA	NA	No	NA	HPRC,HGSVC,1KG-ONT	No	0.108	Yes	NA,NA	NA	NA
chr6:170177386	224727	INS	283	0.8117	0.6556	19	NA	NA	NA	NA	NA	NA	NA	NA	NA	No	NA	HPRC,HGSVC,1KG-ONT	No	0.108	Yes	NA,NA	NA	NA
chr6:170177386	224728	INS	402	0.8192	0.6533	2	NA	NA	NA	NA	NA	NA	NA	NA	NA	No	NA	HPRC,HGSVC,1KG-ONT	No	0.108	No	NA,NA	NA	NA
chr6:170177386	224729	INS	427	0.8292	0.6371	2	NA	NA	NA	NA	NA	NA	NA	NA	NA	No	NA	HPRC,HGSVC,1KG-ONT	No	0.108	Yes	NA,NA	NA	NA
chr6:170183887	224730	INS	1950	0.9634	0.2377	9	NA	NA	NA	NA	NA	NA	NA	NA	NA	No	ID=6-170183608-170183617-ATG,6-170183627-170183638-TGA,6-170183657-170183678-TGG,6-170183702-170183713-TGA,6-170183720-170183731-TGG,6-170183752-170183764-ATG,6-170183785-170183802-TGA,6-170183863-170183877-TGG,6-170183914-170183925-TGA,6-170183929-170183939-TGA;MOTIFS=ATG,TGA,TGG;STRUC=<VC221333>	HPRC,HGSVC,1KG-ONT	Yes	1.616	Yes	NA,NA	NA	NA
chr6:170183887	224732	INS	1826	0.9799	0.1961	37	NA	NA	NA	NA	NA	NA	NA	NA	NA	No	ID=6-170183608-170183617-ATG,6-170183627-170183638-TGA,6-170183657-170183678-TGG,6-170183702-170183713-TGA,6-170183720-170183731-TGG,6-170183752-170183764-ATG,6-170183785-170183802-TGA,6-170183863-170183877-TGG,6-170183914-170183925-TGA,6-170183929-170183939-TGA;MOTIFS=ATG,TGA,TGG;STRUC=<VC221333>	HPRC,HGSVC,1KG-ONT	Yes	1.616	Yes	NA,NA	NA	NA
chr6:170183887	224731	INS	1720	0.8616	0.5145	63	NA	NA	NA	NA	NA	NA	NA	NA	NA	No	ID=6-170183608-170183617-ATG,6-170183627-170183638-TGA,6-170183657-170183678-TGG,6-170183702-170183713-TGA,6-170183720-170183731-TGG,6-170183752-170183764-ATG,6-170183785-170183802-TGA,6-170183863-170183877-TGG,6-170183914-170183925-TGA,6-170183929-170183939-TGA;MOTIFS=ATG,TGA,TGG;STRUC=<VC221333>	HPRC,HGSVC,1KG-ONT	Yes	1.616	Yes	NA,NA	NA	NA
chr6:170183898	224733	INS	2178	0.8678	0.4847	7	NA	NA	NA	NA	NA	NA	NA	NA	NA	No	ID=6-170183608-170183617-ATG,6-170183627-170183638-TGA,6-170183657-170183678-TGG,6-170183702-170183713-TGA,6-170183720-170183731-TGG,6-170183752-170183764-ATG,6-170183785-170183802-TGA,6-170183863-170183877-TGG,6-170183914-170183925-TGA,6-170183929-170183939-TGA;MOTIFS=ATG,TGA,TGG;STRUC=<VC221333>	HPRC,HGSVC,1KG-ONT	Yes	1.616	Yes	NA,NA	NA	NA
chr6:170183898	224734	INS	1923	0.9294	0.2793	1026	NA	NA	NA	NA	NA	NA	NA	NA	NA	No	ID=6-170183608-170183617-ATG,6-170183627-170183638-TGA,6-170183657-170183678-TGG,6-170183702-170183713-TGA,6-170183720-170183731-TGG,6-170183752-170183764-ATG,6-170183785-170183802-TGA,6-170183863-170183877-TGG,6-170183914-170183925-TGA,6-170183929-170183939-TGA;MOTIFS=ATG,TGA,TGG;STRUC=<VC221333>	HPRC,HGSVC,1KG-ONT	Yes	1.616	Yes	NA,NA	NA	NA
chr6:170183898	224735	INS	1813	0.9162	0.3015	4	NA	NA	NA	NA	NA	NA	NA	NA	NA	No	ID=6-170183608-170183617-ATG,6-170183627-170183638-TGA,6-170183657-170183678-TGG,6-170183702-170183713-TGA,6-170183720-170183731-TGG,6-170183752-170183764-ATG,6-170183785-170183802-TGA,6-170183863-170183877-TGG,6-170183914-170183925-TGA,6-170183929-170183939-TGA;MOTIFS=ATG,TGA,TGG;STRUC=<VC221333>	HPRC,HGSVC,1KG-ONT	Yes	1.616	Yes	NA,NA	NA	NA
chr6:170183898	224736	INS	1489	0.9049	0.3423	2	NA	NA	NA	NA	NA	NA	NA	NA	NA	No	ID=6-170183608-170183617-ATG,6-170183627-170183638-TGA,6-170183657-170183678-TGG,6-170183702-170183713-TGA,6-170183720-170183731-TGG,6-170183752-170183764-ATG,6-170183785-170183802-TGA,6-170183863-170183877-TGG,6-170183914-170183925-TGA,6-170183929-170183939-TGA;MOTIFS=ATG,TGA,TGG;STRUC=<VC221333>	HPRC,HGSVC,1KG-ONT	Yes	1.616	No	NA,NA	NA	NA
chr6:170185528	224737	INS	314	0.9929	0.0164	31	NA	NA	NA	NA	NA	NA	NA	NA	NA	No	NA	HPRC,HGSVC,1KG-ONT	Yes	2.538	Yes	NA,NA	NA	NA
chr6:170185528	224739	INS	336	0.9004	0.3679	687	NA	NA	NA	NA	NA	NA	NA	NA	NA	No	NA	HPRC,HGSVC,1KG-ONT	Yes	2.538	Yes	NA,NA	NA	NA
chr6:170186788	224746	INS	174	0.8471	0.5445	1	NA	NA	NA	NA	NA	NA	NA	NA	NA	No	NA	HPRC,1KG-ONT	Yes	8.735	No	NA,NA	NA	NA
chr6:170186788	224745	INS	150	0.8248	0.6317	4	NA	NA	NA	NA	NA	NA	NA	NA	NA	No	NA	HPRC,1KG-ONT	Yes	8.735	No	NA,NA	NA	NA
chr6:170186788	224744	INS	138	0.8488	0.5477	3	NA	NA	NA	NA	NA	NA	NA	NA	NA	No	NA	HPRC,1KG-ONT	Yes	8.735	No	NA,NA	NA	NA
chr6:170186788	224743	INS	120	0.8401	0.5908	16	NA	NA	NA	NA	NA	NA	NA	NA	NA	No	NA	HPRC,1KG-ONT	Yes	8.735	Yes	NA,NA	NA	NA
chr6:170186788	224741	INS	102	0.8779	0.4455	3	NA	NA	NA	NA	NA	NA	NA	NA	NA	No	NA	HPRC,1KG-ONT	Yes	8.735	Yes	NA,NA	NA	NA
chr6:170186788	224740	INS	96	0.8724	0.4663	2	NA	NA	NA	NA	NA	NA	NA	NA	NA	No	NA	HPRC,1KG-ONT	Yes	8.735	Yes	NA,NA	NA	NA
chr6:170186788	224742	INS	108	0.8175	0.6484	7	NA	NA	NA	NA	NA	NA	NA	NA	NA	No	NA	HPRC,1KG-ONT	Yes	8.735	Yes	NA,NA	NA	NA
chr6:170190784	224747	DEL	76	0.8612	0.5287	7	NA	NA	NA	NA	NA	NA	NA	NA	NA	No	NA	HPRC	No	0.28	Yes	NA,NA	NA	NA
chr6:170190911	224748	DEL	152	0.7993	0.695	1	NA	NA	NA	NA	NA	NA	NA	NA	NA	No	ID=6-170191126-170191285-GGAGACCGCAGCCTCTGAGATTCTCAAACCTGCTGTGG,6-170191589-170191703-GCAGTCTCTGAGATTCTCAAACCTGCTGTGGGGAGACC;MOTIFS=GCAGTCTCTGAGATTCTCAAACCTGCTGTGGGGAGACC,GGAGACCGCAGCCTCTGAGATTCTCAAACCTGCTGTGG;STRUC=<VC221334>	HPRC,HGSVC,1KG-ONT	No	0.265	No	NA,NA	NA	NA
chr6:170190944	224749	DEL	646	0.8759	0.4575	48	NA	NA	NA	NA	NA	NA	NA	NA	NA	No	ID=6-170191126-170191285-GGAGACCGCAGCCTCTGAGATTCTCAAACCTGCTGTGG,6-170191589-170191703-GCAGTCTCTGAGATTCTCAAACCTGCTGTGGGGAGACC;MOTIFS=GCAGTCTCTGAGATTCTCAAACCTGCTGTGGGGAGACC,GGAGACCGCAGCCTCTGAGATTCTCAAACCTGCTGTGG;STRUC=<VC221334>	HPRC,HGSVC,1KG-ONT	No	0.277	Yes	NA,NA	NA	NA
chr6:170191012	224750	DEL	114	0.8305	0.6456	24	NA	NA	NA	NA	NA	NA	NA	NA	NA	No	ID=6-170191126-170191285-GGAGACCGCAGCCTCTGAGATTCTCAAACCTGCTGTGG,6-170191589-170191703-GCAGTCTCTGAGATTCTCAAACCTGCTGTGGGGAGACC;MOTIFS=GCAGTCTCTGAGATTCTCAAACCTGCTGTGGGGAGACC,GGAGACCGCAGCCTCTGAGATTCTCAAACCTGCTGTGG;STRUC=<VC221334>	HPRC,HGSVC,1KG-ONT	No	0.307	Yes	NA,NA	NA	NA
chr6:170191050	224751	DEL	456	0.938	0.2541	238	NA	NA	NA	NA	NA	NA	NA	NA	NA	No	ID=6-170191126-170191285-GGAGACCGCAGCCTCTGAGATTCTCAAACCTGCTGTGG,6-170191589-170191703-GCAGTCTCTGAGATTCTCAAACCTGCTGTGGGGAGACC;MOTIFS=GCAGTCTCTGAGATTCTCAAACCTGCTGTGGGGAGACC,GGAGACCGCAGCCTCTGAGATTCTCAAACCTGCTGTGG;STRUC=<VC221334>	HPRC,HGSVC,1KG-ONT	No	0.276	No	NA,NA	NA	NA
chr6:170191062	224752	DEL	418	0.8605	0.5156	350	NA	NA	NA	NA	NA	NA	NA	NA	NA	No	ID=6-170191126-170191285-GGAGACCGCAGCCTCTGAGATTCTCAAACCTGCTGTGG,6-170191589-170191703-GCAGTCTCTGAGATTCTCAAACCTGCTGTGGGGAGACC;MOTIFS=GCAGTCTCTGAGATTCTCAAACCTGCTGTGGGGAGACC,GGAGACCGCAGCCTCTGAGATTCTCAAACCTGCTGTGG;STRUC=<VC221334>	HPRC,HGSVC,1KG-ONT	No	0.276	Yes	NA,NA	NA	NA
chr6:170191286	224755	DEL	342	0.8494	0.5911	13	NA	NA	NA	NA	NA	NA	NA	NA	NA	No	ID=6-170191126-170191285-GGAGACCGCAGCCTCTGAGATTCTCAAACCTGCTGTGG,6-170191589-170191703-GCAGTCTCTGAGATTCTCAAACCTGCTGTGGGGAGACC;MOTIFS=GCAGTCTCTGAGATTCTCAAACCTGCTGTGGGGAGACC,GGAGACCGCAGCCTCTGAGATTCTCAAACCTGCTGTGG;STRUC=<VC221334>	HPRC,HGSVC,1KG-ONT	No	0.276	No	NA,NA	NA	NA
chr6:170191290	224756	DEL	494	0.8485	0.5731	796	NA	NA	NA	NA	NA	NA	NA	NA	NA	No	ID=6-170191126-170191285-GGAGACCGCAGCCTCTGAGATTCTCAAACCTGCTGTGG,6-170191589-170191703-GCAGTCTCTGAGATTCTCAAACCTGCTGTGGGGAGACC;MOTIFS=GCAGTCTCTGAGATTCTCAAACCTGCTGTGGGGAGACC,GGAGACCGCAGCCTCTGAGATTCTCAAACCTGCTGTGG;STRUC=<VC221334>	HPRC,HGSVC,1KG-ONT	No	0.26	Yes	NA,NA	NA	NA
chr6:170191313	224757	DEL	76	0.9306	0.4928	4	NA	NA	NA	NA	NA	NA	NA	NA	NA	No	ID=6-170191126-170191285-GGAGACCGCAGCCTCTGAGATTCTCAAACCTGCTGTGG,6-170191589-170191703-GCAGTCTCTGAGATTCTCAAACCTGCTGTGGGGAGACC;MOTIFS=GCAGTCTCTGAGATTCTCAAACCTGCTGTGGGGAGACC,GGAGACCGCAGCCTCTGAGATTCTCAAACCTGCTGTGG;STRUC=<VC221334>	HPRC	No	0.276	No	NA,NA	NA	NA
chr6:170191552	224758	DEL	266	0.8861	0.4307	238	NA	NA	NA	NA	NA	NA	NA	NA	NA	No	ID=6-170191126-170191285-GGAGACCGCAGCCTCTGAGATTCTCAAACCTGCTGTGG,6-170191589-170191703-GCAGTCTCTGAGATTCTCAAACCTGCTGTGGGGAGACC;MOTIFS=GCAGTCTCTGAGATTCTCAAACCTGCTGTGGGGAGACC,GGAGACCGCAGCCTCTGAGATTCTCAAACCTGCTGTGG;STRUC=<VC221334>	HPRC,HGSVC,1KG-ONT	No	0.321	Yes	NA,NA	NA	NA
chr6:170191556	224759	DEL	228	0.8056	0.6923	37	NA	NA	NA	NA	NA	NA	NA	NA	NA	No	ID=6-170191126-170191285-GGAGACCGCAGCCTCTGAGATTCTCAAACCTGCTGTGG,6-170191589-170191703-GCAGTCTCTGAGATTCTCAAACCTGCTGTGGGGAGACC;MOTIFS=GCAGTCTCTGAGATTCTCAAACCTGCTGTGGGGAGACC,GGAGACCGCAGCCTCTGAGATTCTCAAACCTGCTGTGG;STRUC=<VC221334>	HPRC,HGSVC,1KG-ONT	No	0.375	No	NA,NA	NA	NA
chr6:170191708	224761	INS	342	0.8842	0.6116	8	NA	NA	NA	NA	NA	NA	NA	NA	NA	No	ID=6-170191126-170191285-GGAGACCGCAGCCTCTGAGATTCTCAAACCTGCTGTGG,6-170191589-170191703-GCAGTCTCTGAGATTCTCAAACCTGCTGTGGGGAGACC;MOTIFS=GCAGTCTCTGAGATTCTCAAACCTGCTGTGGGGAGACC,GGAGACCGCAGCCTCTGAGATTCTCAAACCTGCTGTGG;STRUC=<VC221334>	HPRC	No	0.234	Yes	NA,NA	NA	NA
chr6:170191818	224763	DEL	152	0.8672	0.583	47	NA	NA	NA	NA	NA	NA	NA	NA	NA	No	ID=6-170191126-170191285-GGAGACCGCAGCCTCTGAGATTCTCAAACCTGCTGTGG,6-170191589-170191703-GCAGTCTCTGAGATTCTCAAACCTGCTGTGGGGAGACC;MOTIFS=GCAGTCTCTGAGATTCTCAAACCTGCTGTGGGGAGACC,GGAGACCGCAGCCTCTGAGATTCTCAAACCTGCTGTGG;STRUC=<VC221334>	NA	No	0.277	Yes	NA,NA	NA	NA
chr6:170208190	224764	INS	88	0.831	0.6271	130	NA	NA	NA	NA	NA	NA	NA	NA	NA	No	NA	HPRC,HGSVC	No	2.224	Yes	NA,NA	NA	NA
chr6:170213796	224768	DEL	2298	0.8694	0.4912	152	NA	NA	NA	NA	NA	NA	NA	NA	NA	Yes	NA	HPRC,1KG-ONT	Yes	0.009	No	NA,NA	NA	NA
chr6:170213809	224769	DEL	4372	0.8879	0.429	388	NA	NA	NA	NA	NA	NA	NA	NA	NA	Yes	ID=6-170219143-170219318-CCGGAAGGCGGGGAGCACTGAAGACTCCACACGGGAGTCAGTACTGAGAGAC,6-170219938-170220172-GGGAGCACTGAAGACTCCACACCGGGAGTCAGTACTGAGAGACCCGGAAGGCG,6-170220949-170220964-TTTTG;MOTIFS=CCGGAAGGCGGGGAGCACTGAAGACTCCACACGGGAGTCAGTACTGAGAGAC,TTTTG,GGGAGCACTGAAGACTCCACACCGGGAGTCAGTACTGAGAGACCCGGAAGGCG;STRUC=<VC221337>	HPRC,1KG-ONT	Yes	0.01	Yes	NA,NA	NA	NA
chr6:170213863	224771	DEL	1151	0.8245	0.6287	4	NA	NA	NA	NA	NA	NA	NA	NA	NA	Yes	NA	HPRC,HGSVC,1KG-ONT	Yes	0.237	No	NA,NA	NA	NA
chr6:170214280	224772	DEL	887	0.8431	0.5651	1	NA	NA	NA	NA	NA	NA	NA	NA	NA	Yes	NA	HPRC,HGSVC,1KG-ONT	Yes	0.39	No	NA,NA	NA	NA
chr6:170214354	224773	DEL	627	0.8095	0.6732	1	NA	NA	NA	NA	NA	NA	NA	NA	NA	Yes	NA	HPRC,HGSVC,1KG-ONT	Yes	0.24	No	NA,NA	NA	NA
chr6:170214379	224774	DEL	1305	0.8601	0.5471	15	NA	NA	NA	NA	NA	NA	NA	NA	NA	Yes	NA	HPRC,HGSVC,1KG-ONT	Yes	0.139	Yes	NA,NA	NA	NA
chr6:170214521	224775	DEL	995	0.9034	0.3723	8	NA	NA	NA	NA	NA	NA	NA	NA	NA	Yes	NA	HPRC,HGSVC,1KG-ONT	Yes	0.044	Yes	NA,NA	NA	NA
chr6:170214521	224776	DEL	1046	0.8052	0.6997	34	NA	NA	NA	NA	NA	NA	NA	NA	NA	Yes	NA	HPRC,HGSVC,1KG-ONT	Yes	0.235	Yes	NA,NA	NA	NA
chr6:170214531	224777	DEL	106	0.825	0.6604	1	NA	NA	NA	NA	NA	NA	NA	NA	NA	Yes	NA	NA	No	0.317	No	NA,NA	NA	NA
chr6:170214531	224778	DEL	420	0.7951	0.696	3	NA	NA	NA	NA	NA	NA	NA	NA	NA	Yes	NA	HGSVC,1KG-ONT	No	0.543	No	NA,NA	NA	NA
chr6:170214531	224779	DEL	734	0.8517	0.5504	16	NA	NA	NA	NA	NA	NA	NA	NA	NA	Yes	NA	HPRC,HGSVC	Yes	0.329	Yes	NA,NA	NA	NA
chr6:170214531	224780	DEL	786	0.8274	0.6265	3	NA	NA	NA	NA	NA	NA	NA	NA	NA	Yes	NA	HPRC,HGSVC	Yes	0.429	No	NA,NA	NA	NA
chr6:170214531	224782	DEL	944	0.8393	0.6252	6	NA	NA	NA	NA	NA	NA	NA	NA	NA	Yes	NA	HPRC,HGSVC,1KG-ONT	Yes	0.153	Yes	NA,NA	NA	NA
chr6:170214531	224783	DEL	2864	0.8502	0.5931	631	NA	NA	NA	NA	NA	NA	NA	NA	NA	Yes	ID=6-170219143-170219318-CCGGAAGGCGGGGAGCACTGAAGACTCCACACGGGAGTCAGTACTGAGAGAC,6-170219938-170220172-GGGAGCACTGAAGACTCCACACCGGGAGTCAGTACTGAGAGACCCGGAAGGCG,6-170220949-170220964-TTTTG;MOTIFS=CCGGAAGGCGGGGAGCACTGAAGACTCCACACGGGAGTCAGTACTGAGAGAC,TTTTG,GGGAGCACTGAAGACTCCACACCGGGAGTCAGTACTGAGAGACCCGGAAGGCG;STRUC=<VC221337>	HPRC,HGSVC,1KG-ONT	Yes	0.134	Yes	NA,NA	NA	NA
chr6:170214533	224784	DEL	365	0.8186	0.6591	1	NA	NA	NA	NA	NA	NA	NA	NA	NA	Yes	NA	HPRC,HGSVC,1KG-ONT	No	0.131	No	NA,NA	NA	NA
chr6:170214585	224785	DEL	681	0.8734	0.6266	2	NA	NA	NA	NA	NA	NA	NA	NA	NA	Yes	NA	HPRC,HGSVC	Yes	0.107	Yes	NA,NA	NA	NA
chr6:170215608	224786	DEL	1139	0.8788	0.4694	5	NA	NA	NA	NA	NA	NA	NA	NA	NA	Yes	ID=6-170219143-170219318-CCGGAAGGCGGGGAGCACTGAAGACTCCACACGGGAGTCAGTACTGAGAGAC,6-170219938-170220172-GGGAGCACTGAAGACTCCACACCGGGAGTCAGTACTGAGAGACCCGGAAGGCG,6-170220949-170220964-TTTTG;MOTIFS=CCGGAAGGCGGGGAGCACTGAAGACTCCACACGGGAGTCAGTACTGAGAGAC,TTTTG,GGGAGCACTGAAGACTCCACACCGGGAGTCAGTACTGAGAGACCCGGAAGGCG;STRUC=<VC221337>	HPRC,HGSVC,1KG-ONT	No	0.014	No	NA,NA	NA	NA
chr6:170215951	224789	DEL	1977	0.9132	0.3234	13	NA	NA	NA	NA	NA	NA	NA	NA	NA	Yes	ID=6-170219143-170219318-CCGGAAGGCGGGGAGCACTGAAGACTCCACACGGGAGTCAGTACTGAGAGAC,6-170219938-170220172-GGGAGCACTGAAGACTCCACACCGGGAGTCAGTACTGAGAGACCCGGAAGGCG,6-170220949-170220964-TTTTG;MOTIFS=CCGGAAGGCGGGGAGCACTGAAGACTCCACACGGGAGTCAGTACTGAGAGAC,TTTTG,GGGAGCACTGAAGACTCCACACCGGGAGTCAGTACTGAGAGACCCGGAAGGCG;STRUC=<VC221337>	HPRC,HGSVC,1KG-ONT	No	0.24	No	NA,NA	NA	NA
chr6:170216121	224790	DEL	53	0.8376	0.6523	6	NA	NA	NA	NA	NA	NA	NA	NA	NA	Yes	NA	HPRC,HGSVC,1KG-ONT	No	0.045	No	NA,NA	NA	NA
chr6:170216388	224791	DEL	1866	0.9085	0.3483	42	NA	NA	NA	NA	NA	NA	NA	NA	NA	Yes	ID=6-170219143-170219318-CCGGAAGGCGGGGAGCACTGAAGACTCCACACGGGAGTCAGTACTGAGAGAC,6-170219938-170220172-GGGAGCACTGAAGACTCCACACCGGGAGTCAGTACTGAGAGACCCGGAAGGCG,6-170220949-170220964-TTTTG;MOTIFS=CCGGAAGGCGGGGAGCACTGAAGACTCCACACGGGAGTCAGTACTGAGAGAC,TTTTG,GGGAGCACTGAAGACTCCACACCGGGAGTCAGTACTGAGAGACCCGGAAGGCG;STRUC=<VC221337>	HPRC,HGSVC,1KG-ONT	No	0.078	No	NA,NA	NA	NA
chr6:170216409	224792	DEL	99	0.8224	0.6273	3	NA	NA	NA	NA	NA	NA	NA	NA	NA	Yes	NA	HGSVC	No	0.051	No	NA,NA	NA	NA
chr6:170216646	224793	DEL	1559	0.8671	0.4929	7	NA	NA	NA	NA	NA	NA	NA	NA	NA	Yes	ID=6-170219143-170219318-CCGGAAGGCGGGGAGCACTGAAGACTCCACACGGGAGTCAGTACTGAGAGAC,6-170219938-170220172-GGGAGCACTGAAGACTCCACACCGGGAGTCAGTACTGAGAGACCCGGAAGGCG,6-170220949-170220964-TTTTG;MOTIFS=CCGGAAGGCGGGGAGCACTGAAGACTCCACACGGGAGTCAGTACTGAGAGAC,TTTTG,GGGAGCACTGAAGACTCCACACCGGGAGTCAGTACTGAGAGACCCGGAAGGCG;STRUC=<VC221337>	HPRC,HGSVC,1KG-ONT	No	0.015	No	NA,NA	NA	NA
chr6:170216687	224794	DEL	106	0.8287	0.6365	1	NA	NA	NA	NA	NA	NA	NA	NA	NA	Yes	ID=6-170219143-170219318-CCGGAAGGCGGGGAGCACTGAAGACTCCACACGGGAGTCAGTACTGAGAGAC,6-170219938-170220172-GGGAGCACTGAAGACTCCACACCGGGAGTCAGTACTGAGAGACCCGGAAGGCG,6-170220949-170220964-TTTTG;MOTIFS=CCGGAAGGCGGGGAGCACTGAAGACTCCACACGGGAGTCAGTACTGAGAGAC,TTTTG,GGGAGCACTGAAGACTCCACACCGGGAGTCAGTACTGAGAGACCCGGAAGGCG;STRUC=<VC221337>	HGSVC	No	0.202	No	NA,NA	NA	NA
chr6:170216793	224795	DEL	1455	0.8785	0.4466	8	NA	NA	NA	NA	NA	NA	NA	NA	NA	Yes	ID=6-170219143-170219318-CCGGAAGGCGGGGAGCACTGAAGACTCCACACGGGAGTCAGTACTGAGAGAC,6-170219938-170220172-GGGAGCACTGAAGACTCCACACCGGGAGTCAGTACTGAGAGACCCGGAAGGCG,6-170220949-170220964-TTTTG;MOTIFS=CCGGAAGGCGGGGAGCACTGAAGACTCCACACGGGAGTCAGTACTGAGAGAC,TTTTG,GGGAGCACTGAAGACTCCACACCGGGAGTCAGTACTGAGAGACCCGGAAGGCG;STRUC=<VC221337>	HPRC,HGSVC,1KG-ONT	No	0.102	No	NA,NA	NA	NA
chr6:170216793	224796	DEL	1769	0.9414	0.4804	59	NA	NA	NA	NA	NA	NA	NA	NA	NA	Yes	ID=6-170219143-170219318-CCGGAAGGCGGGGAGCACTGAAGACTCCACACGGGAGTCAGTACTGAGAGAC,6-170219938-170220172-GGGAGCACTGAAGACTCCACACCGGGAGTCAGTACTGAGAGACCCGGAAGGCG,6-170220949-170220964-TTTTG;MOTIFS=CCGGAAGGCGGGGAGCACTGAAGACTCCACACGGGAGTCAGTACTGAGAGAC,TTTTG,GGGAGCACTGAAGACTCCACACCGGGAGTCAGTACTGAGAGACCCGGAAGGCG;STRUC=<VC221337>	HPRC,HGSVC,1KG-ONT	No	0.015	No	NA,NA	NA	NA
chr6:170216871	224797	DEL	367	0.8392	0.6174	1	NA	NA	NA	NA	NA	NA	NA	NA	NA	Yes	ID=6-170219143-170219318-CCGGAAGGCGGGGAGCACTGAAGACTCCACACGGGAGTCAGTACTGAGAGAC,6-170219938-170220172-GGGAGCACTGAAGACTCCACACCGGGAGTCAGTACTGAGAGACCCGGAAGGCG,6-170220949-170220964-TTTTG;MOTIFS=CCGGAAGGCGGGGAGCACTGAAGACTCCACACGGGAGTCAGTACTGAGAGAC,TTTTG,GGGAGCACTGAAGACTCCACACCGGGAGTCAGTACTGAGAGACCCGGAAGGCG;STRUC=<VC221337>	HPRC,HGSVC,1KG-ONT	No	0.101	No	NA,NA	NA	NA
chr6:170217144	224798	INS	52	0.8456	0.584	2	NA	NA	NA	NA	NA	NA	NA	NA	NA	Yes	ID=6-170219143-170219318-CCGGAAGGCGGGGAGCACTGAAGACTCCACACGGGAGTCAGTACTGAGAGAC,6-170219938-170220172-GGGAGCACTGAAGACTCCACACCGGGAGTCAGTACTGAGAGACCCGGAAGGCG,6-170220949-170220964-TTTTG;MOTIFS=CCGGAAGGCGGGGAGCACTGAAGACTCCACACGGGAGTCAGTACTGAGAGAC,TTTTG,GGGAGCACTGAAGACTCCACACCGGGAGTCAGTACTGAGAGACCCGGAAGGCG;STRUC=<VC221337>	HPRC	No	0.116	No	NA,NA	NA	NA
chr6:170217269	224799	DEL	2239	0.8503	0.57	24	NA	NA	NA	NA	NA	NA	NA	NA	NA	Yes	ID=6-170219143-170219318-CCGGAAGGCGGGGAGCACTGAAGACTCCACACGGGAGTCAGTACTGAGAGAC,6-170219938-170220172-GGGAGCACTGAAGACTCCACACCGGGAGTCAGTACTGAGAGACCCGGAAGGCG,6-170220949-170220964-TTTTG;MOTIFS=CCGGAAGGCGGGGAGCACTGAAGACTCCACACGGGAGTCAGTACTGAGAGAC,TTTTG,GGGAGCACTGAAGACTCCACACCGGGAGTCAGTACTGAGAGACCCGGAAGGCG;STRUC=<VC221337>	HPRC,HGSVC,1KG-ONT	Yes	0.122	No	NA,NA	NA	NA
chr6:170217352	224800	DEL	1665	0.8348	0.6166	46	NA	NA	NA	NA	NA	NA	NA	NA	NA	Yes	ID=6-170219143-170219318-CCGGAAGGCGGGGAGCACTGAAGACTCCACACGGGAGTCAGTACTGAGAGAC,6-170219938-170220172-GGGAGCACTGAAGACTCCACACCGGGAGTCAGTACTGAGAGACCCGGAAGGCG,6-170220949-170220964-TTTTG;MOTIFS=CCGGAAGGCGGGGAGCACTGAAGACTCCACACGGGAGTCAGTACTGAGAGAC,TTTTG,GGGAGCACTGAAGACTCCACACCGGGAGTCAGTACTGAGAGACCCGGAAGGCG;STRUC=<VC221337>	HPRC,HGSVC,1KG-ONT	No	0.078	No	NA,NA	NA	NA
chr6:170217458	224801	DEL	104	0.8523	0.6851	2	NA	NA	NA	NA	NA	NA	NA	NA	NA	Yes	ID=6-170219143-170219318-CCGGAAGGCGGGGAGCACTGAAGACTCCACACGGGAGTCAGTACTGAGAGAC,6-170219938-170220172-GGGAGCACTGAAGACTCCACACCGGGAGTCAGTACTGAGAGACCCGGAAGGCG,6-170220949-170220964-TTTTG;MOTIFS=CCGGAAGGCGGGGAGCACTGAAGACTCCACACGGGAGTCAGTACTGAGAGAC,TTTTG,GGGAGCACTGAAGACTCCACACCGGGAGTCAGTACTGAGAGACCCGGAAGGCG;STRUC=<VC221337>	HPRC,HGSVC	No	0.093	No	NA,NA	NA	NA
chr6:170217458	224802	DEL	1299	0.8308	0.6149	4	NA	NA	NA	NA	NA	NA	NA	NA	NA	Yes	ID=6-170219143-170219318-CCGGAAGGCGGGGAGCACTGAAGACTCCACACGGGAGTCAGTACTGAGAGAC,6-170219938-170220172-GGGAGCACTGAAGACTCCACACCGGGAGTCAGTACTGAGAGACCCGGAAGGCG,6-170220949-170220964-TTTTG;MOTIFS=CCGGAAGGCGGGGAGCACTGAAGACTCCACACGGGAGTCAGTACTGAGAGAC,TTTTG,GGGAGCACTGAAGACTCCACACCGGGAGTCAGTACTGAGAGACCCGGAAGGCG;STRUC=<VC221337>	HPRC,HGSVC,1KG-ONT	No	0.016	No	NA,NA	NA	NA
chr6:170217501	224803	DEL	670	0.8895	0.4264	3	NA	NA	NA	NA	NA	NA	NA	NA	NA	Yes	ID=6-170219143-170219318-CCGGAAGGCGGGGAGCACTGAAGACTCCACACGGGAGTCAGTACTGAGAGAC,6-170219938-170220172-GGGAGCACTGAAGACTCCACACCGGGAGTCAGTACTGAGAGACCCGGAAGGCG,6-170220949-170220964-TTTTG;MOTIFS=CCGGAAGGCGGGGAGCACTGAAGACTCCACACGGGAGTCAGTACTGAGAGAC,TTTTG,GGGAGCACTGAAGACTCCACACCGGGAGTCAGTACTGAGAGACCCGGAAGGCG;STRUC=<VC221337>	HPRC,HGSVC	No	0.041	No	NA,NA	NA	NA
chr6:170217511	224804	DEL	2081	0.8855	0.4261	62	NA	NA	NA	NA	NA	NA	NA	NA	NA	Yes	ID=6-170219143-170219318-CCGGAAGGCGGGGAGCACTGAAGACTCCACACGGGAGTCAGTACTGAGAGAC,6-170219938-170220172-GGGAGCACTGAAGACTCCACACCGGGAGTCAGTACTGAGAGACCCGGAAGGCG,6-170220949-170220964-TTTTG;MOTIFS=CCGGAAGGCGGGGAGCACTGAAGACTCCACACGGGAGTCAGTACTGAGAGAC,TTTTG,GGGAGCACTGAAGACTCCACACCGGGAGTCAGTACTGAGAGACCCGGAAGGCG;STRUC=<VC221337>	HPRC,HGSVC,1KG-ONT	Yes	0.096	No	NA,NA	NA	NA
chr6:170217928	224808	DEL	203	0.8739	0.4731	10	NA	NA	NA	NA	NA	NA	NA	NA	NA	Yes	ID=6-170219143-170219318-CCGGAAGGCGGGGAGCACTGAAGACTCCACACGGGAGTCAGTACTGAGAGAC,6-170219938-170220172-GGGAGCACTGAAGACTCCACACCGGGAGTCAGTACTGAGAGACCCGGAAGGCG,6-170220949-170220964-TTTTG;MOTIFS=CCGGAAGGCGGGGAGCACTGAAGACTCCACACGGGAGTCAGTACTGAGAGAC,TTTTG,GGGAGCACTGAAGACTCCACACCGGGAGTCAGTACTGAGAGACCCGGAAGGCG;STRUC=<VC221337>	HPRC,HGSVC,1KG-ONT	No	0.128	Yes	NA,NA	NA	NA
chr6:170217972	224809	INS	211	0.8189	0.652	39	NA	NA	NA	NA	NA	NA	NA	NA	NA	Yes	ID=6-170219143-170219318-CCGGAAGGCGGGGAGCACTGAAGACTCCACACGGGAGTCAGTACTGAGAGAC,6-170219938-170220172-GGGAGCACTGAAGACTCCACACCGGGAGTCAGTACTGAGAGACCCGGAAGGCG,6-170220949-170220964-TTTTG;MOTIFS=CCGGAAGGCGGGGAGCACTGAAGACTCCACACGGGAGTCAGTACTGAGAGAC,TTTTG,GGGAGCACTGAAGACTCCACACCGGGAGTCAGTACTGAGAGACCCGGAAGGCG;STRUC=<VC221337>	HPRC	No	4.817	Yes	NA,NA	NA	NA
chr6:170218105	224810	DEL	91	0.8046	0.6845	3	NA	NA	NA	NA	NA	NA	NA	NA	NA	Yes	ID=6-170219143-170219318-CCGGAAGGCGGGGAGCACTGAAGACTCCACACGGGAGTCAGTACTGAGAGAC,6-170219938-170220172-GGGAGCACTGAAGACTCCACACCGGGAGTCAGTACTGAGAGACCCGGAAGGCG,6-170220949-170220964-TTTTG;MOTIFS=CCGGAAGGCGGGGAGCACTGAAGACTCCACACGGGAGTCAGTACTGAGAGAC,TTTTG,GGGAGCACTGAAGACTCCACACCGGGAGTCAGTACTGAGAGACCCGGAAGGCG;STRUC=<VC221337>	HPRC,HGSVC	No	0.103	No	NA,NA	NA	NA
chr6:170218379	224811	DEL	315	0.8954	0.5787	10	NA	NA	NA	NA	NA	NA	NA	NA	NA	Yes	ID=6-170219143-170219318-CCGGAAGGCGGGGAGCACTGAAGACTCCACACGGGAGTCAGTACTGAGAGAC,6-170219938-170220172-GGGAGCACTGAAGACTCCACACCGGGAGTCAGTACTGAGAGACCCGGAAGGCG,6-170220949-170220964-TTTTG;MOTIFS=CCGGAAGGCGGGGAGCACTGAAGACTCCACACGGGAGTCAGTACTGAGAGAC,TTTTG,GGGAGCACTGAAGACTCCACACCGGGAGTCAGTACTGAGAGACCCGGAAGGCG;STRUC=<VC221337>	HPRC,HGSVC	No	0.105	No	NA,NA	NA	NA
chr6:170218443	224812	DEL	157	0.8015	0.6841	1	NA	NA	NA	NA	NA	NA	NA	NA	NA	Yes	ID=6-170219143-170219318-CCGGAAGGCGGGGAGCACTGAAGACTCCACACGGGAGTCAGTACTGAGAGAC,6-170219938-170220172-GGGAGCACTGAAGACTCCACACCGGGAGTCAGTACTGAGAGACCCGGAAGGCG,6-170220949-170220964-TTTTG;MOTIFS=CCGGAAGGCGGGGAGCACTGAAGACTCCACACGGGAGTCAGTACTGAGAGAC,TTTTG,GGGAGCACTGAAGACTCCACACCGGGAGTCAGTACTGAGAGACCCGGAAGGCG;STRUC=<VC221337>	HPRC,HGSVC,1KG-ONT	No	0.068	No	NA,NA	NA	NA
chr6:170218539	224813	DEL	51	0.8654	0.5212	2	NA	NA	NA	NA	NA	NA	NA	NA	NA	Yes	ID=6-170219143-170219318-CCGGAAGGCGGGGAGCACTGAAGACTCCACACGGGAGTCAGTACTGAGAGAC,6-170219938-170220172-GGGAGCACTGAAGACTCCACACCGGGAGTCAGTACTGAGAGACCCGGAAGGCG,6-170220949-170220964-TTTTG;MOTIFS=CCGGAAGGCGGGGAGCACTGAAGACTCCACACGGGAGTCAGTACTGAGAGAC,TTTTG,GGGAGCACTGAAGACTCCACACCGGGAGTCAGTACTGAGAGACCCGGAAGGCG;STRUC=<VC221337>	HPRC,HGSVC	No	0.068	No	NA,NA	NA	NA
chr6:170218704	224814	DEL	53	0.9028	0.363	1	NA	NA	NA	NA	NA	NA	NA	NA	NA	Yes	ID=6-170219143-170219318-CCGGAAGGCGGGGAGCACTGAAGACTCCACACGGGAGTCAGTACTGAGAGAC,6-170219938-170220172-GGGAGCACTGAAGACTCCACACCGGGAGTCAGTACTGAGAGACCCGGAAGGCG,6-170220949-170220964-TTTTG;MOTIFS=CCGGAAGGCGGGGAGCACTGAAGACTCCACACGGGAGTCAGTACTGAGAGAC,TTTTG,GGGAGCACTGAAGACTCCACACCGGGAGTCAGTACTGAGAGACCCGGAAGGCG;STRUC=<VC221337>	HPRC,HGSVC	No	0.117	No	NA,NA	NA	NA
chr6:170218770	224815	DEL	836	0.8533	0.5667	2	NA	NA	NA	NA	NA	NA	NA	NA	NA	Yes	ID=6-170219143-170219318-CCGGAAGGCGGGGAGCACTGAAGACTCCACACGGGAGTCAGTACTGAGAGAC,6-170219938-170220172-GGGAGCACTGAAGACTCCACACCGGGAGTCAGTACTGAGAGACCCGGAAGGCG,6-170220949-170220964-TTTTG;MOTIFS=CCGGAAGGCGGGGAGCACTGAAGACTCCACACGGGAGTCAGTACTGAGAGAC,TTTTG,GGGAGCACTGAAGACTCCACACCGGGAGTCAGTACTGAGAGACCCGGAAGGCG;STRUC=<VC221337>	HPRC,HGSVC	No	0.49	No	NA,NA	NA	NA
chr6:170218787	224816	DEL	1151	0.9118	0.369	6	NA	NA	NA	NA	NA	NA	NA	NA	NA	Yes	ID=6-170219143-170219318-CCGGAAGGCGGGGAGCACTGAAGACTCCACACGGGAGTCAGTACTGAGAGAC,6-170219938-170220172-GGGAGCACTGAAGACTCCACACCGGGAGTCAGTACTGAGAGACCCGGAAGGCG,6-170220949-170220964-TTTTG;MOTIFS=CCGGAAGGCGGGGAGCACTGAAGACTCCACACGGGAGTCAGTACTGAGAGAC,TTTTG,GGGAGCACTGAAGACTCCACACCGGGAGTCAGTACTGAGAGACCCGGAAGGCG;STRUC=<VC221337>	HPRC,HGSVC,1KG-ONT	No	0.357	No	NA,NA	NA	NA
chr6:170218874	224817	DEL	1523	0.9105	0.3159	13	NA	NA	NA	NA	NA	NA	NA	NA	NA	Yes	ID=6-170219143-170219318-CCGGAAGGCGGGGAGCACTGAAGACTCCACACGGGAGTCAGTACTGAGAGAC,6-170219938-170220172-GGGAGCACTGAAGACTCCACACCGGGAGTCAGTACTGAGAGACCCGGAAGGCG,6-170220949-170220964-TTTTG;MOTIFS=CCGGAAGGCGGGGAGCACTGAAGACTCCACACGGGAGTCAGTACTGAGAGAC,TTTTG,GGGAGCACTGAAGACTCCACACCGGGAGTCAGTACTGAGAGACCCGGAAGGCG;STRUC=<VC221337>	HPRC,HGSVC,1KG-ONT	Yes	0.165	No	NA,NA	NA	NA
chr6:170218882	224818	DEL	262	0.8782	0.6121	64	NA	NA	NA	NA	NA	NA	NA	NA	NA	Yes	ID=6-170219143-170219318-CCGGAAGGCGGGGAGCACTGAAGACTCCACACGGGAGTCAGTACTGAGAGAC,6-170219938-170220172-GGGAGCACTGAAGACTCCACACCGGGAGTCAGTACTGAGAGACCCGGAAGGCG,6-170220949-170220964-TTTTG;MOTIFS=CCGGAAGGCGGGGAGCACTGAAGACTCCACACGGGAGTCAGTACTGAGAGAC,TTTTG,GGGAGCACTGAAGACTCCACACCGGGAGTCAGTACTGAGAGACCCGGAAGGCG;STRUC=<VC221337>	HPRC,HGSVC	No	0.384	Yes	NA,NA	NA	NA
chr6:170218914	224820	INS	104	0.8229	0.6408	25	NA	NA	NA	NA	NA	NA	NA	NA	NA	Yes	ID=6-170219143-170219318-CCGGAAGGCGGGGAGCACTGAAGACTCCACACGGGAGTCAGTACTGAGAGAC,6-170219938-170220172-GGGAGCACTGAAGACTCCACACCGGGAGTCAGTACTGAGAGACCCGGAAGGCG,6-170220949-170220964-TTTTG;MOTIFS=CCGGAAGGCGGGGAGCACTGAAGACTCCACACGGGAGTCAGTACTGAGAGAC,TTTTG,GGGAGCACTGAAGACTCCACACCGGGAGTCAGTACTGAGAGACCCGGAAGGCG;STRUC=<VC221337>	HPRC	No	0.116	Yes	NA,NA	NA	NA
chr6:170219143	224822	INS	52	0.8325	0.6193	2	NA	NA	NA	NA	NA	NA	NA	NA	NA	Yes	ID=6-170219143-170219318-CCGGAAGGCGGGGAGCACTGAAGACTCCACACGGGAGTCAGTACTGAGAGAC,6-170219938-170220172-GGGAGCACTGAAGACTCCACACCGGGAGTCAGTACTGAGAGACCCGGAAGGCG,6-170220949-170220964-TTTTG;MOTIFS=CCGGAAGGCGGGGAGCACTGAAGACTCCACACGGGAGTCAGTACTGAGAGAC,TTTTG,GGGAGCACTGAAGACTCCACACCGGGAGTCAGTACTGAGAGACCCGGAAGGCG;STRUC=<VC221337>	HPRC,HGSVC,1KG-ONT	No	0.116	No	NA,NA	NA	NA
chr6:170219594	224823	DEL	104	0.9023	0.641	2	NA	NA	NA	NA	NA	NA	NA	NA	NA	Yes	ID=6-170219143-170219318-CCGGAAGGCGGGGAGCACTGAAGACTCCACACGGGAGTCAGTACTGAGAGAC,6-170219938-170220172-GGGAGCACTGAAGACTCCACACCGGGAGTCAGTACTGAGAGACCCGGAAGGCG,6-170220949-170220964-TTTTG;MOTIFS=CCGGAAGGCGGGGAGCACTGAAGACTCCACACGGGAGTCAGTACTGAGAGAC,TTTTG,GGGAGCACTGAAGACTCCACACCGGGAGTCAGTACTGAGAGACCCGGAAGGCG;STRUC=<VC221337>	HPRC,HGSVC,1KG-ONT	No	0.818	No	NA,NA	NA	NA
chr6:170219644	224824	DEL	580	0.8841	0.4262	10	NA	NA	NA	NA	NA	NA	NA	NA	NA	Yes	ID=6-170219143-170219318-CCGGAAGGCGGGGAGCACTGAAGACTCCACACGGGAGTCAGTACTGAGAGAC,6-170219938-170220172-GGGAGCACTGAAGACTCCACACCGGGAGTCAGTACTGAGAGACCCGGAAGGCG,6-170220949-170220964-TTTTG;MOTIFS=CCGGAAGGCGGGGAGCACTGAAGACTCCACACGGGAGTCAGTACTGAGAGAC,TTTTG,GGGAGCACTGAAGACTCCACACCGGGAGTCAGTACTGAGAGACCCGGAAGGCG;STRUC=<VC221337>	HPRC,HGSVC,1KG-ONT	Yes	0.815	No	NA,NA	NA	NA
chr6:170219830	224825	INS	52	0.869	0.4845	1	NA	NA	NA	NA	NA	NA	NA	NA	NA	Yes	ID=6-170219143-170219318-CCGGAAGGCGGGGAGCACTGAAGACTCCACACGGGAGTCAGTACTGAGAGAC,6-170219938-170220172-GGGAGCACTGAAGACTCCACACCGGGAGTCAGTACTGAGAGACCCGGAAGGCG,6-170220949-170220964-TTTTG;MOTIFS=CCGGAAGGCGGGGAGCACTGAAGACTCCACACGGGAGTCAGTACTGAGAGAC,TTTTG,GGGAGCACTGAAGACTCCACACCGGGAGTCAGTACTGAGAGACCCGGAAGGCG;STRUC=<VC221337>	HPRC,HGSVC,1KG-ONT	No	0.116	No	NA,NA	NA	NA
chr6:170219909	224826	DEL	52	0.8667	0.5194	25	NA	NA	NA	NA	NA	NA	NA	NA	NA	Yes	ID=6-170219143-170219318-CCGGAAGGCGGGGAGCACTGAAGACTCCACACGGGAGTCAGTACTGAGAGAC,6-170219938-170220172-GGGAGCACTGAAGACTCCACACCGGGAGTCAGTACTGAGAGACCCGGAAGGCG,6-170220949-170220964-TTTTG;MOTIFS=CCGGAAGGCGGGGAGCACTGAAGACTCCACACGGGAGTCAGTACTGAGAGAC,TTTTG,GGGAGCACTGAAGACTCCACACCGGGAGTCAGTACTGAGAGACCCGGAAGGCG;STRUC=<VC221337>	HPRC,HGSVC	No	0.236	No	NA,NA	NA	NA
chr6:170220065	224827	DEL	318	0.8906	0.4547	202	NA	NA	NA	NA	NA	NA	NA	NA	NA	Yes	ID=6-170219143-170219318-CCGGAAGGCGGGGAGCACTGAAGACTCCACACGGGAGTCAGTACTGAGAGAC,6-170219938-170220172-GGGAGCACTGAAGACTCCACACCGGGAGTCAGTACTGAGAGACCCGGAAGGCG,6-170220949-170220964-TTTTG;MOTIFS=CCGGAAGGCGGGGAGCACTGAAGACTCCACACGGGAGTCAGTACTGAGAGAC,TTTTG,GGGAGCACTGAAGACTCCACACCGGGAGTCAGTACTGAGAGACCCGGAAGGCG;STRUC=<VC221337>	HPRC,HGSVC	No	0.619	Yes	NA,NA	NA	NA
chr6:170220119	224828	INS	578	0.8252	0.6838	82	NA	NA	NA	NA	NA	NA	NA	NA	NA	Yes	ID=6-170219143-170219318-CCGGAAGGCGGGGAGCACTGAAGACTCCACACGGGAGTCAGTACTGAGAGAC,6-170219938-170220172-GGGAGCACTGAAGACTCCACACCGGGAGTCAGTACTGAGAGACCCGGAAGGCG,6-170220949-170220964-TTTTG;MOTIFS=CCGGAAGGCGGGGAGCACTGAAGACTCCACACGGGAGTCAGTACTGAGAGAC,TTTTG,GGGAGCACTGAAGACTCCACACCGGGAGTCAGTACTGAGAGACCCGGAAGGCG;STRUC=<VC221337>	NA	No	0.116	Yes	NA,NA	NA	NA
chr6:170220119	224829	DEL	682	0.8986	0.6449	8	NA	NA	NA	NA	NA	NA	NA	NA	NA	Yes	ID=6-170219143-170219318-CCGGAAGGCGGGGAGCACTGAAGACTCCACACGGGAGTCAGTACTGAGAGAC,6-170219938-170220172-GGGAGCACTGAAGACTCCACACCGGGAGTCAGTACTGAGAGACCCGGAAGGCG,6-170220949-170220964-TTTTG;MOTIFS=CCGGAAGGCGGGGAGCACTGAAGACTCCACACGGGAGTCAGTACTGAGAGAC,TTTTG,GGGAGCACTGAAGACTCCACACCGGGAGTCAGTACTGAGAGACCCGGAAGGCG;STRUC=<VC221337>	HPRC,HGSVC	Yes	0.062	No	NA,NA	NA	NA
chr6:170220154	224830	DEL	209	0.8011	0.6985	12	NA	NA	NA	NA	NA	NA	NA	NA	NA	Yes	ID=6-170219143-170219318-CCGGAAGGCGGGGAGCACTGAAGACTCCACACGGGAGTCAGTACTGAGAGAC,6-170219938-170220172-GGGAGCACTGAAGACTCCACACCGGGAGTCAGTACTGAGAGACCCGGAAGGCG,6-170220949-170220964-TTTTG;MOTIFS=CCGGAAGGCGGGGAGCACTGAAGACTCCACACGGGAGTCAGTACTGAGAGAC,TTTTG,GGGAGCACTGAAGACTCCACACCGGGAGTCAGTACTGAGAGACCCGGAAGGCG;STRUC=<VC221337>	HPRC,HGSVC,1KG-ONT	No	0.947	No	NA,NA	NA	NA
chr6:170220225	224831	DEL	627	0.873	0.4854	5	NA	NA	NA	NA	NA	NA	NA	NA	NA	Yes	ID=6-170219143-170219318-CCGGAAGGCGGGGAGCACTGAAGACTCCACACGGGAGTCAGTACTGAGAGAC,6-170219938-170220172-GGGAGCACTGAAGACTCCACACCGGGAGTCAGTACTGAGAGACCCGGAAGGCG,6-170220949-170220964-TTTTG;MOTIFS=CCGGAAGGCGGGGAGCACTGAAGACTCCACACGGGAGTCAGTACTGAGAGAC,TTTTG,GGGAGCACTGAAGACTCCACACCGGGAGTCAGTACTGAGAGACCCGGAAGGCG;STRUC=<VC221337>	HPRC,HGSVC,1KG-ONT	Yes	0.174	No	NA,NA	NA	NA
chr6:170220330	224832	DEL	365	0.8012	0.6818	83	NA	NA	NA	NA	NA	NA	NA	NA	NA	Yes	ID=6-170219143-170219318-CCGGAAGGCGGGGAGCACTGAAGACTCCACACGGGAGTCAGTACTGAGAGAC,6-170219938-170220172-GGGAGCACTGAAGACTCCACACCGGGAGTCAGTACTGAGAGACCCGGAAGGCG,6-170220949-170220964-TTTTG;MOTIFS=CCGGAAGGCGGGGAGCACTGAAGACTCCACACGGGAGTCAGTACTGAGAGAC,TTTTG,GGGAGCACTGAAGACTCCACACCGGGAGTCAGTACTGAGAGACCCGGAAGGCG;STRUC=<VC221337>	HPRC,HGSVC,1KG-ONT	No	0.098	No	NA,NA	NA	NA
chr6:170220331	224833	DEL	521	0.8043	0.6992	13	NA	NA	NA	NA	NA	NA	NA	NA	NA	Yes	ID=6-170219143-170219318-CCGGAAGGCGGGGAGCACTGAAGACTCCACACGGGAGTCAGTACTGAGAGAC,6-170219938-170220172-GGGAGCACTGAAGACTCCACACCGGGAGTCAGTACTGAGAGACCCGGAAGGCG,6-170220949-170220964-TTTTG;MOTIFS=CCGGAAGGCGGGGAGCACTGAAGACTCCACACGGGAGTCAGTACTGAGAGAC,TTTTG,GGGAGCACTGAAGACTCCACACCGGGAGTCAGTACTGAGAGACCCGGAAGGCG;STRUC=<VC221337>	HPRC,HGSVC,1KG-ONT	Yes	0.181	No	NA,NA	NA	NA
chr6:170220351	224834	INS	105	0.829	0.6478	10	NA	NA	NA	NA	NA	NA	NA	NA	NA	Yes	ID=6-170219143-170219318-CCGGAAGGCGGGGAGCACTGAAGACTCCACACGGGAGTCAGTACTGAGAGAC,6-170219938-170220172-GGGAGCACTGAAGACTCCACACCGGGAGTCAGTACTGAGAGACCCGGAAGGCG,6-170220949-170220964-TTTTG;MOTIFS=CCGGAAGGCGGGGAGCACTGAAGACTCCACACGGGAGTCAGTACTGAGAGAC,TTTTG,GGGAGCACTGAAGACTCCACACCGGGAGTCAGTACTGAGAGACCCGGAAGGCG;STRUC=<VC221337>	HPRC	No	0.105	No	NA,NA	NA	NA
chr6:170220384	224835	DEL	468	0.8097	0.689	137	NA	NA	NA	NA	NA	NA	NA	NA	NA	Yes	ID=6-170219143-170219318-CCGGAAGGCGGGGAGCACTGAAGACTCCACACGGGAGTCAGTACTGAGAGAC,6-170219938-170220172-GGGAGCACTGAAGACTCCACACCGGGAGTCAGTACTGAGAGACCCGGAAGGCG,6-170220949-170220964-TTTTG;MOTIFS=CCGGAAGGCGGGGAGCACTGAAGACTCCACACGGGAGTCAGTACTGAGAGAC,TTTTG,GGGAGCACTGAAGACTCCACACCGGGAGTCAGTACTGAGAGACCCGGAAGGCG;STRUC=<VC221337>	HPRC,HGSVC,1KG-ONT	Yes	0.175	No	NA,NA	NA	NA
chr6:170220434	224836	DEL	415	0.802	0.697	57	NA	NA	NA	NA	NA	NA	NA	NA	NA	Yes	ID=6-170219143-170219318-CCGGAAGGCGGGGAGCACTGAAGACTCCACACGGGAGTCAGTACTGAGAGAC,6-170219938-170220172-GGGAGCACTGAAGACTCCACACCGGGAGTCAGTACTGAGAGACCCGGAAGGCG,6-170220949-170220964-TTTTG;MOTIFS=CCGGAAGGCGGGGAGCACTGAAGACTCCACACGGGAGTCAGTACTGAGAGAC,TTTTG,GGGAGCACTGAAGACTCCACACCGGGAGTCAGTACTGAGAGACCCGGAAGGCG;STRUC=<VC221337>	HPRC,HGSVC,1KG-ONT	No	0.167	No	NA,NA	NA	NA
chr6:170220486	224837	DEL	52	0.8048	0.6779	2	NA	NA	NA	NA	NA	NA	NA	NA	NA	Yes	ID=6-170219143-170219318-CCGGAAGGCGGGGAGCACTGAAGACTCCACACGGGAGTCAGTACTGAGAGAC,6-170219938-170220172-GGGAGCACTGAAGACTCCACACCGGGAGTCAGTACTGAGAGACCCGGAAGGCG,6-170220949-170220964-TTTTG;MOTIFS=CCGGAAGGCGGGGAGCACTGAAGACTCCACACGGGAGTCAGTACTGAGAGAC,TTTTG,GGGAGCACTGAAGACTCCACACCGGGAGTCAGTACTGAGAGACCCGGAAGGCG;STRUC=<VC221337>	HPRC,HGSVC	No	1.053	Yes	NA,NA	NA	NA
chr6:170220530	224838	DEL	156	0.8075	0.692	1	NA	NA	NA	NA	NA	NA	NA	NA	NA	Yes	ID=6-170219143-170219318-CCGGAAGGCGGGGAGCACTGAAGACTCCACACGGGAGTCAGTACTGAGAGAC,6-170219938-170220172-GGGAGCACTGAAGACTCCACACCGGGAGTCAGTACTGAGAGACCCGGAAGGCG,6-170220949-170220964-TTTTG;MOTIFS=CCGGAAGGCGGGGAGCACTGAAGACTCCACACGGGAGTCAGTACTGAGAGAC,TTTTG,GGGAGCACTGAAGACTCCACACCGGGAGTCAGTACTGAGAGACCCGGAAGGCG;STRUC=<VC221337>	HPRC,HGSVC,1KG-ONT	No	0.148	No	NA,NA	NA	NA
chr6:170220541	224839	INS	53	0.836	0.6056	3	NA	NA	NA	NA	NA	NA	NA	NA	NA	Yes	ID=6-170219143-170219318-CCGGAAGGCGGGGAGCACTGAAGACTCCACACGGGAGTCAGTACTGAGAGAC,6-170219938-170220172-GGGAGCACTGAAGACTCCACACCGGGAGTCAGTACTGAGAGACCCGGAAGGCG,6-170220949-170220964-TTTTG;MOTIFS=CCGGAAGGCGGGGAGCACTGAAGACTCCACACGGGAGTCAGTACTGAGAGAC,TTTTG,GGGAGCACTGAAGACTCCACACCGGGAGTCAGTACTGAGAGACCCGGAAGGCG;STRUC=<VC221337>	HPRC,HGSVC	No	0.116	Yes	NA,NA	NA	NA
chr6:170220583	224840	DEL	103	0.9297	0.2928	11	NA	NA	NA	NA	NA	NA	NA	NA	NA	Yes	ID=6-170219143-170219318-CCGGAAGGCGGGGAGCACTGAAGACTCCACACGGGAGTCAGTACTGAGAGAC,6-170219938-170220172-GGGAGCACTGAAGACTCCACACCGGGAGTCAGTACTGAGAGACCCGGAAGGCG,6-170220949-170220964-TTTTG;MOTIFS=CCGGAAGGCGGGGAGCACTGAAGACTCCACACGGGAGTCAGTACTGAGAGAC,TTTTG,GGGAGCACTGAAGACTCCACACCGGGAGTCAGTACTGAGAGACCCGGAAGGCG;STRUC=<VC221337>	HPRC,HGSVC	No	0.104	Yes	NA,NA	NA	NA
chr6:170220593	224841	INS	523	0.8114	0.6686	28	NA	NA	NA	NA	NA	NA	NA	NA	NA	Yes	ID=6-170219143-170219318-CCGGAAGGCGGGGAGCACTGAAGACTCCACACGGGAGTCAGTACTGAGAGAC,6-170219938-170220172-GGGAGCACTGAAGACTCCACACCGGGAGTCAGTACTGAGAGACCCGGAAGGCG,6-170220949-170220964-TTTTG;MOTIFS=CCGGAAGGCGGGGAGCACTGAAGACTCCACACGGGAGTCAGTACTGAGAGAC,TTTTG,GGGAGCACTGAAGACTCCACACCGGGAGTCAGTACTGAGAGACCCGGAAGGCG;STRUC=<VC221337>	NA	No	0.116	Yes	NA,NA	NA	NA
chr6:170220594	224842	DEL	258	0.8243	0.6726	1	NA	NA	NA	NA	NA	NA	NA	NA	NA	Yes	ID=6-170219143-170219318-CCGGAAGGCGGGGAGCACTGAAGACTCCACACGGGAGTCAGTACTGAGAGAC,6-170219938-170220172-GGGAGCACTGAAGACTCCACACCGGGAGTCAGTACTGAGAGACCCGGAAGGCG,6-170220949-170220964-TTTTG;MOTIFS=CCGGAAGGCGGGGAGCACTGAAGACTCCACACGGGAGTCAGTACTGAGAGAC,TTTTG,GGGAGCACTGAAGACTCCACACCGGGAGTCAGTACTGAGAGACCCGGAAGGCG;STRUC=<VC221337>	HPRC,HGSVC,1KG-ONT	No	0.165	No	NA,NA	NA	NA
chr6:170220686	224843	INS	107	0.8274	0.6282	16	NA	NA	NA	NA	NA	NA	NA	NA	NA	Yes	ID=6-170219143-170219318-CCGGAAGGCGGGGAGCACTGAAGACTCCACACGGGAGTCAGTACTGAGAGAC,6-170219938-170220172-GGGAGCACTGAAGACTCCACACCGGGAGTCAGTACTGAGAGACCCGGAAGGCG,6-170220949-170220964-TTTTG;MOTIFS=CCGGAAGGCGGGGAGCACTGAAGACTCCACACGGGAGTCAGTACTGAGAGAC,TTTTG,GGGAGCACTGAAGACTCCACACCGGGAGTCAGTACTGAGAGACCCGGAAGGCG;STRUC=<VC221337>	HPRC	No	0.116	Yes	NA,NA	NA	NA
chr6:170220687	224844	INS	53	0.7976	0.6885	2	NA	NA	NA	NA	NA	NA	NA	NA	NA	Yes	ID=6-170219143-170219318-CCGGAAGGCGGGGAGCACTGAAGACTCCACACGGGAGTCAGTACTGAGAGAC,6-170219938-170220172-GGGAGCACTGAAGACTCCACACCGGGAGTCAGTACTGAGAGACCCGGAAGGCG,6-170220949-170220964-TTTTG;MOTIFS=CCGGAAGGCGGGGAGCACTGAAGACTCCACACGGGAGTCAGTACTGAGAGAC,TTTTG,GGGAGCACTGAAGACTCCACACCGGGAGTCAGTACTGAGAGACCCGGAAGGCG;STRUC=<VC221337>	HPRC,HGSVC	No	0.116	No	NA,NA	NA	NA
chr6:170220747	224845	INS	683	0.8304	0.6282	97	NA	NA	NA	NA	NA	NA	NA	NA	NA	Yes	ID=6-170219143-170219318-CCGGAAGGCGGGGAGCACTGAAGACTCCACACGGGAGTCAGTACTGAGAGAC,6-170219938-170220172-GGGAGCACTGAAGACTCCACACCGGGAGTCAGTACTGAGAGACCCGGAAGGCG,6-170220949-170220964-TTTTG;MOTIFS=CCGGAAGGCGGGGAGCACTGAAGACTCCACACGGGAGTCAGTACTGAGAGAC,TTTTG,GGGAGCACTGAAGACTCCACACCGGGAGTCAGTACTGAGAGACCCGGAAGGCG;STRUC=<VC221337>	NA	No	1.654	Yes	NA,NA	NA	NA
chr6:170220748	224846	DEL	53	0.8726	0.4767	5	NA	NA	NA	NA	NA	NA	NA	NA	NA	Yes	ID=6-170219143-170219318-CCGGAAGGCGGGGAGCACTGAAGACTCCACACGGGAGTCAGTACTGAGAGAC,6-170219938-170220172-GGGAGCACTGAAGACTCCACACCGGGAGTCAGTACTGAGAGACCCGGAAGGCG,6-170220949-170220964-TTTTG;MOTIFS=CCGGAAGGCGGGGAGCACTGAAGACTCCACACGGGAGTCAGTACTGAGAGAC,TTTTG,GGGAGCACTGAAGACTCCACACCGGGAGTCAGTACTGAGAGACCCGGAAGGCG;STRUC=<VC221337>	HPRC,HGSVC	No	0.104	No	NA,NA	NA	NA
chr6:170220798	224847	INS	52	0.8814	0.4411	12	NA	NA	NA	NA	NA	NA	NA	NA	NA	Yes	ID=6-170219143-170219318-CCGGAAGGCGGGGAGCACTGAAGACTCCACACGGGAGTCAGTACTGAGAGAC,6-170219938-170220172-GGGAGCACTGAAGACTCCACACCGGGAGTCAGTACTGAGAGACCCGGAAGGCG,6-170220949-170220964-TTTTG;MOTIFS=CCGGAAGGCGGGGAGCACTGAAGACTCCACACGGGAGTCAGTACTGAGAGAC,TTTTG,GGGAGCACTGAAGACTCCACACCGGGAGTCAGTACTGAGAGACCCGGAAGGCG;STRUC=<VC221337>	HPRC,HGSVC	No	1.654	Yes	NA,NA	NA	NA
chr6:170220801	224850	INS	576	0.8671	0.492	5	NA	NA	NA	NA	NA	NA	NA	NA	NA	Yes	ID=6-170219143-170219318-CCGGAAGGCGGGGAGCACTGAAGACTCCACACGGGAGTCAGTACTGAGAGAC,6-170219938-170220172-GGGAGCACTGAAGACTCCACACCGGGAGTCAGTACTGAGAGACCCGGAAGGCG,6-170220949-170220964-TTTTG;MOTIFS=CCGGAAGGCGGGGAGCACTGAAGACTCCACACGGGAGTCAGTACTGAGAGAC,TTTTG,GGGAGCACTGAAGACTCCACACCGGGAGTCAGTACTGAGAGACCCGGAAGGCG;STRUC=<VC221337>	NA	No	1.654	No	NA,NA	NA	NA
chr6:170220801	224853	INS	314	0.8097	0.6578	47	NA	NA	NA	NA	NA	NA	NA	NA	NA	Yes	ID=6-170219143-170219318-CCGGAAGGCGGGGAGCACTGAAGACTCCACACGGGAGTCAGTACTGAGAGAC,6-170219938-170220172-GGGAGCACTGAAGACTCCACACCGGGAGTCAGTACTGAGAGACCCGGAAGGCG,6-170220949-170220964-TTTTG;MOTIFS=CCGGAAGGCGGGGAGCACTGAAGACTCCACACGGGAGTCAGTACTGAGAGAC,TTTTG,GGGAGCACTGAAGACTCCACACCGGGAGTCAGTACTGAGAGACCCGGAAGGCG;STRUC=<VC221337>	NA	No	1.654	Yes	NA,NA	NA	NA
chr6:170220801	224852	INS	474	0.8082	0.6801	7	NA	NA	NA	NA	NA	NA	NA	NA	NA	Yes	ID=6-170219143-170219318-CCGGAAGGCGGGGAGCACTGAAGACTCCACACGGGAGTCAGTACTGAGAGAC,6-170219938-170220172-GGGAGCACTGAAGACTCCACACCGGGAGTCAGTACTGAGAGACCCGGAAGGCG,6-170220949-170220964-TTTTG;MOTIFS=CCGGAAGGCGGGGAGCACTGAAGACTCCACACGGGAGTCAGTACTGAGAGAC,TTTTG,GGGAGCACTGAAGACTCCACACCGGGAGTCAGTACTGAGAGACCCGGAAGGCG;STRUC=<VC221337>	NA	No	1.654	Yes	NA,NA	NA	NA
chr6:170220801	224851	INS	158	0.8127	0.6812	2	NA	NA	NA	NA	NA	NA	NA	NA	NA	Yes	ID=6-170219143-170219318-CCGGAAGGCGGGGAGCACTGAAGACTCCACACGGGAGTCAGTACTGAGAGAC,6-170219938-170220172-GGGAGCACTGAAGACTCCACACCGGGAGTCAGTACTGAGAGACCCGGAAGGCG,6-170220949-170220964-TTTTG;MOTIFS=CCGGAAGGCGGGGAGCACTGAAGACTCCACACGGGAGTCAGTACTGAGAGAC,TTTTG,GGGAGCACTGAAGACTCCACACCGGGAGTCAGTACTGAGAGACCCGGAAGGCG;STRUC=<VC221337>	HGSVC,1KG-ONT	No	1.654	Yes	NA,NA	NA	NA
chr6:170220801	224849	INS	889	0.8173	0.6441	23	NA	NA	NA	NA	NA	NA	NA	NA	NA	Yes	ID=6-170219143-170219318-CCGGAAGGCGGGGAGCACTGAAGACTCCACACGGGAGTCAGTACTGAGAGAC,6-170219938-170220172-GGGAGCACTGAAGACTCCACACCGGGAGTCAGTACTGAGAGACCCGGAAGGCG,6-170220949-170220964-TTTTG;MOTIFS=CCGGAAGGCGGGGAGCACTGAAGACTCCACACGGGAGTCAGTACTGAGAGAC,TTTTG,GGGAGCACTGAAGACTCCACACCGGGAGTCAGTACTGAGAGACCCGGAAGGCG;STRUC=<VC221337>	NA	No	1.654	Yes	NA,NA	NA	NA
chr6:170220801	224848	INS	629	0.8042	0.6925	26	NA	NA	NA	NA	NA	NA	NA	NA	NA	Yes	ID=6-170219143-170219318-CCGGAAGGCGGGGAGCACTGAAGACTCCACACGGGAGTCAGTACTGAGAGAC,6-170219938-170220172-GGGAGCACTGAAGACTCCACACCGGGAGTCAGTACTGAGAGACCCGGAAGGCG,6-170220949-170220964-TTTTG;MOTIFS=CCGGAAGGCGGGGAGCACTGAAGACTCCACACGGGAGTCAGTACTGAGAGAC,TTTTG,GGGAGCACTGAAGACTCCACACCGGGAGTCAGTACTGAGAGACCCGGAAGGCG;STRUC=<VC221337>	NA	No	1.654	Yes	NA,NA	NA	NA
chr6:170220841	224854	INS	421	0.8067	0.6868	24	NA	NA	NA	NA	NA	NA	NA	NA	NA	Yes	ID=6-170219143-170219318-CCGGAAGGCGGGGAGCACTGAAGACTCCACACGGGAGTCAGTACTGAGAGAC,6-170219938-170220172-GGGAGCACTGAAGACTCCACACCGGGAGTCAGTACTGAGAGACCCGGAAGGCG,6-170220949-170220964-TTTTG;MOTIFS=CCGGAAGGCGGGGAGCACTGAAGACTCCACACGGGAGTCAGTACTGAGAGAC,TTTTG,GGGAGCACTGAAGACTCCACACCGGGAGTCAGTACTGAGAGACCCGGAAGGCG;STRUC=<VC221337>	NA	No	1.654	Yes	NA,NA	NA	NA
chr6:170220841	224855	DEL	53	0.9044	0.3485	1	NA	NA	NA	NA	NA	NA	NA	NA	NA	Yes	ID=6-170219143-170219318-CCGGAAGGCGGGGAGCACTGAAGACTCCACACGGGAGTCAGTACTGAGAGAC,6-170219938-170220172-GGGAGCACTGAAGACTCCACACCGGGAGTCAGTACTGAGAGACCCGGAAGGCG,6-170220949-170220964-TTTTG;MOTIFS=CCGGAAGGCGGGGAGCACTGAAGACTCCACACGGGAGTCAGTACTGAGAGAC,TTTTG,GGGAGCACTGAAGACTCCACACCGGGAGTCAGTACTGAGAGACCCGGAAGGCG;STRUC=<VC221337>	HPRC,HGSVC	No	0.187	No	NA,NA	NA	NA
chr6:170236742	224856	INS	54	0.8299	0.6304	1	NA	NA	NA	NA	NA	NA	NA	NA	NA	No	NA	NA	No	1.71	No	NA,NA	NA	NA
chr6:170236742	224857	DEL	918	0.8219	0.6425	56	NA	NA	NA	NA	NA	NA	NA	NA	NA	No	ID=6-170237228-170237396-TGTCGCTTGATCCCACGTGTTAAACGACTGCGTCTCCCTCACTGCAAAGGACAG,6-170237714-170237882-TGTCGCTTGATCCCACGTGTTAAACGACTGCGTCTCCCTCACTGCAAAGGACAG;MOTIFS=TGTCGCTTGATCCCACGTGTTAAACGACTGCGTCTCCCTCACTGCAAAGGACAG;STRUC=<VC221339>	HPRC,HGSVC,1KG-ONT	No	0.078	Yes	NA,NA	NA	NA
chr6:170236804	224858	INS	593	0.861	0.662	1	NA	NA	NA	NA	NA	NA	NA	NA	NA	No	ID=6-170237228-170237396-TGTCGCTTGATCCCACGTGTTAAACGACTGCGTCTCCCTCACTGCAAAGGACAG,6-170237714-170237882-TGTCGCTTGATCCCACGTGTTAAACGACTGCGTCTCCCTCACTGCAAAGGACAG;MOTIFS=TGTCGCTTGATCCCACGTGTTAAACGACTGCGTCTCCCTCACTGCAAAGGACAG;STRUC=<VC221339>	HPRC	No	0.106	No	NA,NA	NA	NA
chr6:170236827	224859	DEL	1134	0.8474	0.604	7	NA	NA	NA	NA	NA	NA	NA	NA	NA	No	ID=6-170237228-170237396-TGTCGCTTGATCCCACGTGTTAAACGACTGCGTCTCCCTCACTGCAAAGGACAG,6-170237714-170237882-TGTCGCTTGATCCCACGTGTTAAACGACTGCGTCTCCCTCACTGCAAAGGACAG;MOTIFS=TGTCGCTTGATCCCACGTGTTAAACGACTGCGTCTCCCTCACTGCAAAGGACAG;STRUC=<VC221339>	HGSVC,1KG-ONT	No	0.043	No	NA,NA	NA	NA
chr6:170236842	224860	DEL	54	0.8783	0.444	4	NA	NA	NA	NA	NA	NA	NA	NA	NA	No	ID=6-170237228-170237396-TGTCGCTTGATCCCACGTGTTAAACGACTGCGTCTCCCTCACTGCAAAGGACAG,6-170237714-170237882-TGTCGCTTGATCCCACGTGTTAAACGACTGCGTCTCCCTCACTGCAAAGGACAG;MOTIFS=TGTCGCTTGATCCCACGTGTTAAACGACTGCGTCTCCCTCACTGCAAAGGACAG;STRUC=<VC221339>	HPRC,HGSVC,1KG-ONT	No	0.041	Yes	NA,NA	NA	NA
chr6:170236850	224861	DEL	378	0.8189	0.6438	46	NA	NA	NA	NA	NA	NA	NA	NA	NA	No	ID=6-170237228-170237396-TGTCGCTTGATCCCACGTGTTAAACGACTGCGTCTCCCTCACTGCAAAGGACAG,6-170237714-170237882-TGTCGCTTGATCCCACGTGTTAAACGACTGCGTCTCCCTCACTGCAAAGGACAG;MOTIFS=TGTCGCTTGATCCCACGTGTTAAACGACTGCGTCTCCCTCACTGCAAAGGACAG;STRUC=<VC221339>	HPRC,HGSVC,1KG-ONT	No	0.039	No	NA,NA	NA	NA
chr6:170236857	224862	DEL	270	0.8543	0.5603	21	NA	NA	NA	NA	NA	NA	NA	NA	NA	No	ID=6-170237228-170237396-TGTCGCTTGATCCCACGTGTTAAACGACTGCGTCTCCCTCACTGCAAAGGACAG,6-170237714-170237882-TGTCGCTTGATCCCACGTGTTAAACGACTGCGTCTCCCTCACTGCAAAGGACAG;MOTIFS=TGTCGCTTGATCCCACGTGTTAAACGACTGCGTCTCCCTCACTGCAAAGGACAG;STRUC=<VC221339>	HPRC,HGSVC,1KG-ONT	No	0.038	No	NA,NA	NA	NA
chr6:170236858	224863	DEL	324	0.95	0.2006	11	NA	NA	NA	NA	NA	NA	NA	NA	NA	No	ID=6-170237228-170237396-TGTCGCTTGATCCCACGTGTTAAACGACTGCGTCTCCCTCACTGCAAAGGACAG,6-170237714-170237882-TGTCGCTTGATCCCACGTGTTAAACGACTGCGTCTCCCTCACTGCAAAGGACAG;MOTIFS=TGTCGCTTGATCCCACGTGTTAAACGACTGCGTCTCCCTCACTGCAAAGGACAG;STRUC=<VC221339>	HPRC,HGSVC,1KG-ONT	No	0.038	Yes	NA,NA	NA	NA
chr6:170236858	224864	DEL	810	0.8203	0.6505	13	NA	NA	NA	NA	NA	NA	NA	NA	NA	No	ID=6-170237228-170237396-TGTCGCTTGATCCCACGTGTTAAACGACTGCGTCTCCCTCACTGCAAAGGACAG,6-170237714-170237882-TGTCGCTTGATCCCACGTGTTAAACGACTGCGTCTCCCTCACTGCAAAGGACAG;MOTIFS=TGTCGCTTGATCCCACGTGTTAAACGACTGCGTCTCCCTCACTGCAAAGGACAG;STRUC=<VC221339>	HPRC,HGSVC,1KG-ONT	No	0.033	No	NA,NA	NA	NA
chr6:170236876	224865	DEL	702	0.8177	0.6698	330	NA	NA	NA	NA	NA	NA	NA	NA	NA	No	ID=6-170237228-170237396-TGTCGCTTGATCCCACGTGTTAAACGACTGCGTCTCCCTCACTGCAAAGGACAG,6-170237714-170237882-TGTCGCTTGATCCCACGTGTTAAACGACTGCGTCTCCCTCACTGCAAAGGACAG;MOTIFS=TGTCGCTTGATCCCACGTGTTAAACGACTGCGTCTCCCTCACTGCAAAGGACAG;STRUC=<VC221339>	HPRC,HGSVC,1KG-ONT	No	0.034	Yes	NA,NA	NA	NA
chr6:170236910	224866	DEL	864	0.952	0.2281	470	NA	NA	NA	NA	NA	NA	NA	NA	NA	No	ID=6-170237228-170237396-TGTCGCTTGATCCCACGTGTTAAACGACTGCGTCTCCCTCACTGCAAAGGACAG,6-170237714-170237882-TGTCGCTTGATCCCACGTGTTAAACGACTGCGTCTCCCTCACTGCAAAGGACAG;MOTIFS=TGTCGCTTGATCCCACGTGTTAAACGACTGCGTCTCCCTCACTGCAAAGGACAG;STRUC=<VC221339>	HPRC,HGSVC,1KG-ONT	No	0.03	Yes	NA,NA	NA	NA
chr6:170236930	224868	DEL	648	0.942	0.2454	5	NA	NA	NA	NA	NA	NA	NA	NA	NA	No	ID=6-170237228-170237396-TGTCGCTTGATCCCACGTGTTAAACGACTGCGTCTCCCTCACTGCAAAGGACAG,6-170237714-170237882-TGTCGCTTGATCCCACGTGTTAAACGACTGCGTCTCCCTCACTGCAAAGGACAG;MOTIFS=TGTCGCTTGATCCCACGTGTTAAACGACTGCGTCTCCCTCACTGCAAAGGACAG;STRUC=<VC221339>	HPRC,HGSVC,1KG-ONT	No	0.034	Yes	NA,NA	NA	NA
chr6:170236950	224869	DEL	756	0.8378	0.6281	26	NA	NA	NA	NA	NA	NA	NA	NA	NA	No	ID=6-170237228-170237396-TGTCGCTTGATCCCACGTGTTAAACGACTGCGTCTCCCTCACTGCAAAGGACAG,6-170237714-170237882-TGTCGCTTGATCCCACGTGTTAAACGACTGCGTCTCCCTCACTGCAAAGGACAG;MOTIFS=TGTCGCTTGATCCCACGTGTTAAACGACTGCGTCTCCCTCACTGCAAAGGACAG;STRUC=<VC221339>	HPRC,HGSVC,1KG-ONT	No	0.032	Yes	NA,NA	NA	NA
chr6:170236965	224870	DEL	216	0.8203	0.6213	12	NA	NA	NA	NA	NA	NA	NA	NA	NA	No	ID=6-170237228-170237396-TGTCGCTTGATCCCACGTGTTAAACGACTGCGTCTCCCTCACTGCAAAGGACAG,6-170237714-170237882-TGTCGCTTGATCCCACGTGTTAAACGACTGCGTCTCCCTCACTGCAAAGGACAG;MOTIFS=TGTCGCTTGATCCCACGTGTTAAACGACTGCGTCTCCCTCACTGCAAAGGACAG;STRUC=<VC221339>	HPRC,HGSVC,1KG-ONT	No	0.038	Yes	NA,NA	NA	NA
chr6:170237058	224871	INS	378	0.8415	0.6221	14	NA	NA	NA	NA	NA	NA	NA	NA	NA	No	ID=6-170237228-170237396-TGTCGCTTGATCCCACGTGTTAAACGACTGCGTCTCCCTCACTGCAAAGGACAG,6-170237714-170237882-TGTCGCTTGATCCCACGTGTTAAACGACTGCGTCTCCCTCACTGCAAAGGACAG;MOTIFS=TGTCGCTTGATCCCACGTGTTAAACGACTGCGTCTCCCTCACTGCAAAGGACAG;STRUC=<VC221339>	1KG-ONT	No	0.106	Yes	NA,NA	NA	NA
chr6:170237058	224872	DEL	432	0.9397	0.2598	360	NA	NA	NA	NA	NA	NA	NA	NA	NA	No	ID=6-170237228-170237396-TGTCGCTTGATCCCACGTGTTAAACGACTGCGTCTCCCTCACTGCAAAGGACAG,6-170237714-170237882-TGTCGCTTGATCCCACGTGTTAAACGACTGCGTCTCCCTCACTGCAAAGGACAG;MOTIFS=TGTCGCTTGATCCCACGTGTTAAACGACTGCGTCTCCCTCACTGCAAAGGACAG;STRUC=<VC221339>	HPRC,HGSVC,1KG-ONT	No	0.036	Yes	NA,NA	NA	NA
chr6:170237092	224873	DEL	486	0.8852	0.4594	248	NA	NA	NA	NA	NA	NA	NA	NA	NA	No	ID=6-170237228-170237396-TGTCGCTTGATCCCACGTGTTAAACGACTGCGTCTCCCTCACTGCAAAGGACAG,6-170237714-170237882-TGTCGCTTGATCCCACGTGTTAAACGACTGCGTCTCCCTCACTGCAAAGGACAG;MOTIFS=TGTCGCTTGATCCCACGTGTTAAACGACTGCGTCTCCCTCACTGCAAAGGACAG;STRUC=<VC221339>	HPRC,HGSVC,1KG-ONT	No	0.04	Yes	NA,NA	NA	NA
chr6:170237120	224874	DEL	594	0.8169	0.6415	43	NA	NA	NA	NA	NA	NA	NA	NA	NA	No	ID=6-170237228-170237396-TGTCGCTTGATCCCACGTGTTAAACGACTGCGTCTCCCTCACTGCAAAGGACAG,6-170237714-170237882-TGTCGCTTGATCCCACGTGTTAAACGACTGCGTCTCCCTCACTGCAAAGGACAG;MOTIFS=TGTCGCTTGATCCCACGTGTTAAACGACTGCGTCTCCCTCACTGCAAAGGACAG;STRUC=<VC221339>	HPRC,HGSVC,1KG-ONT	No	0.033	Yes	NA,NA	NA	NA
chr6:170237228	224875	DEL	54	0.8604	0.5173	2	NA	NA	NA	NA	NA	NA	NA	NA	NA	No	ID=6-170237228-170237396-TGTCGCTTGATCCCACGTGTTAAACGACTGCGTCTCCCTCACTGCAAAGGACAG,6-170237714-170237882-TGTCGCTTGATCCCACGTGTTAAACGACTGCGTCTCCCTCACTGCAAAGGACAG;MOTIFS=TGTCGCTTGATCCCACGTGTTAAACGACTGCGTCTCCCTCACTGCAAAGGACAG;STRUC=<VC221339>	HPRC,HGSVC,1KG-ONT	No	0.033	No	NA,NA	NA	NA
chr6:170237344	224876	DEL	540	0.8564	0.5447	23	NA	NA	NA	NA	NA	NA	NA	NA	NA	No	ID=6-170237228-170237396-TGTCGCTTGATCCCACGTGTTAAACGACTGCGTCTCCCTCACTGCAAAGGACAG,6-170237714-170237882-TGTCGCTTGATCCCACGTGTTAAACGACTGCGTCTCCCTCACTGCAAAGGACAG;MOTIFS=TGTCGCTTGATCCCACGTGTTAAACGACTGCGTCTCCCTCACTGCAAAGGACAG;STRUC=<VC221339>	HPRC,HGSVC,1KG-ONT	No	0.031	No	NA,NA	NA	NA
chr6:170237481	224877	DEL	485	0.8945	0.5806	5	NA	NA	NA	NA	NA	NA	NA	NA	NA	No	ID=6-170237228-170237396-TGTCGCTTGATCCCACGTGTTAAACGACTGCGTCTCCCTCACTGCAAAGGACAG,6-170237714-170237882-TGTCGCTTGATCCCACGTGTTAAACGACTGCGTCTCCCTCACTGCAAAGGACAG;MOTIFS=TGTCGCTTGATCCCACGTGTTAAACGACTGCGTCTCCCTCACTGCAAAGGACAG;STRUC=<VC221339>	HPRC,HGSVC,1KG-ONT	No	0.028	No	NA,NA	NA	NA
chr6:170237490	224878	INS	756	0.8717	0.4697	24	NA	NA	NA	NA	NA	NA	NA	NA	NA	No	ID=6-170237228-170237396-TGTCGCTTGATCCCACGTGTTAAACGACTGCGTCTCCCTCACTGCAAAGGACAG,6-170237714-170237882-TGTCGCTTGATCCCACGTGTTAAACGACTGCGTCTCCCTCACTGCAAAGGACAG;MOTIFS=TGTCGCTTGATCCCACGTGTTAAACGACTGCGTCTCCCTCACTGCAAAGGACAG;STRUC=<VC221339>	HPRC	No	0.02	Yes	NA,NA	NA	NA
chr6:170237506	224879	INS	216	0.8645	0.5183	8	NA	NA	NA	NA	NA	NA	NA	NA	NA	No	ID=6-170237228-170237396-TGTCGCTTGATCCCACGTGTTAAACGACTGCGTCTCCCTCACTGCAAAGGACAG,6-170237714-170237882-TGTCGCTTGATCCCACGTGTTAAACGACTGCGTCTCCCTCACTGCAAAGGACAG;MOTIFS=TGTCGCTTGATCCCACGTGTTAAACGACTGCGTCTCCCTCACTGCAAAGGACAG;STRUC=<VC221339>	HGSVC,1KG-ONT	No	0.02	Yes	NA,NA	NA	NA
chr6:170237545	224880	DEL	54	0.8432	0.5738	3	NA	NA	NA	NA	NA	NA	NA	NA	NA	No	ID=6-170237228-170237396-TGTCGCTTGATCCCACGTGTTAAACGACTGCGTCTCCCTCACTGCAAAGGACAG,6-170237714-170237882-TGTCGCTTGATCCCACGTGTTAAACGACTGCGTCTCCCTCACTGCAAAGGACAG;MOTIFS=TGTCGCTTGATCCCACGTGTTAAACGACTGCGTCTCCCTCACTGCAAAGGACAG;STRUC=<VC221339>	HPRC,HGSVC,1KG-ONT	No	0.029	Yes	NA,NA	NA	NA
chr6:170237560	224881	INS	810	0.8206	0.6543	14	NA	NA	NA	NA	NA	NA	NA	NA	NA	No	ID=6-170237228-170237396-TGTCGCTTGATCCCACGTGTTAAACGACTGCGTCTCCCTCACTGCAAAGGACAG,6-170237714-170237882-TGTCGCTTGATCCCACGTGTTAAACGACTGCGTCTCCCTCACTGCAAAGGACAG;MOTIFS=TGTCGCTTGATCCCACGTGTTAAACGACTGCGTCTCCCTCACTGCAAAGGACAG;STRUC=<VC221339>	HPRC	No	0.02	Yes	NA,NA	NA	NA
chr6:170237560	224882	DEL	108	0.8045	0.6875	1	NA	NA	NA	NA	NA	NA	NA	NA	NA	No	ID=6-170237228-170237396-TGTCGCTTGATCCCACGTGTTAAACGACTGCGTCTCCCTCACTGCAAAGGACAG,6-170237714-170237882-TGTCGCTTGATCCCACGTGTTAAACGACTGCGTCTCCCTCACTGCAAAGGACAG;MOTIFS=TGTCGCTTGATCCCACGTGTTAAACGACTGCGTCTCCCTCACTGCAAAGGACAG;STRUC=<VC221339>	HPRC,HGSVC,1KG-ONT	No	0.029	No	NA,NA	NA	NA
chr6:170237577	224883	INS	108	0.8362	0.5877	11	NA	NA	NA	NA	NA	NA	NA	NA	NA	No	ID=6-170237228-170237396-TGTCGCTTGATCCCACGTGTTAAACGACTGCGTCTCCCTCACTGCAAAGGACAG,6-170237714-170237882-TGTCGCTTGATCCCACGTGTTAAACGACTGCGTCTCCCTCACTGCAAAGGACAG;MOTIFS=TGTCGCTTGATCCCACGTGTTAAACGACTGCGTCTCCCTCACTGCAAAGGACAG;STRUC=<VC221339>	HPRC	No	0.02	Yes	NA,NA	NA	NA
chr6:170237578	224884	DEL	162	0.9138	0.3144	87	NA	NA	NA	NA	NA	NA	NA	NA	NA	No	ID=6-170237228-170237396-TGTCGCTTGATCCCACGTGTTAAACGACTGCGTCTCCCTCACTGCAAAGGACAG,6-170237714-170237882-TGTCGCTTGATCCCACGTGTTAAACGACTGCGTCTCCCTCACTGCAAAGGACAG;MOTIFS=TGTCGCTTGATCCCACGTGTTAAACGACTGCGTCTCCCTCACTGCAAAGGACAG;STRUC=<VC221339>	HPRC,HGSVC,1KG-ONT	No	0.031	Yes	NA,NA	NA	NA
chr6:170237714	224885	DEL	216	0.8404	0.5999	2	NA	NA	NA	NA	NA	NA	NA	NA	NA	No	ID=6-170237228-170237396-TGTCGCTTGATCCCACGTGTTAAACGACTGCGTCTCCCTCACTGCAAAGGACAG,6-170237714-170237882-TGTCGCTTGATCCCACGTGTTAAACGACTGCGTCTCCCTCACTGCAAAGGACAG;MOTIFS=TGTCGCTTGATCCCACGTGTTAAACGACTGCGTCTCCCTCACTGCAAAGGACAG;STRUC=<VC221339>	HPRC,HGSVC,1KG-ONT	No	0.033	No	NA,NA	NA	NA
chr6:170237740	224886	INS	54	0.9069	0.359	2	NA	NA	NA	NA	NA	NA	NA	NA	NA	No	ID=6-170237228-170237396-TGTCGCTTGATCCCACGTGTTAAACGACTGCGTCTCCCTCACTGCAAAGGACAG,6-170237714-170237882-TGTCGCTTGATCCCACGTGTTAAACGACTGCGTCTCCCTCACTGCAAAGGACAG;MOTIFS=TGTCGCTTGATCCCACGTGTTAAACGACTGCGTCTCCCTCACTGCAAAGGACAG;STRUC=<VC221339>	1KG-ONT	No	0.02	No	NA,NA	NA	NA
chr6:170241901	224888	DEL	401	0.8922	0.4514	2	NA	NA	NA	NA	NA	NA	NA	NA	NA	No	ID=6-170242087-170242109-TAAAAA;MOTIFS=TAAAAA;STRUC=<TR3332305>,ID=6-170242267-170242280-A;MOTIFS=A;STRUC=<TR3332306>	NA	Yes	0.159	Yes	NA,NA	NA	NA
chr6:170246029	224889	DEL	1448	0.8242	0.6448	4	NA	NA	NA	NA	NA	NA	NA	NA	NA	No	ID=6-170246190-170246344-CCTGCAGCCGCCCCCAGCACCGGCCCTCACCGCC,6-170246887-170246997-CCCCCAGCACCGGCCCTCACCGCCCCTGCAGCCG;MOTIFS=CCCCCAGCACCGGCCCTCACCGCCCCTGCAGCCG,CCTGCAGCCGCCCCCAGCACCGGCCCTCACCGCC;STRUC=<VC221340>	HGSVC	No	0.181	Yes	NA,NA	NA	NA
chr6:170246190	224890	INS	345	0.8583	0.556	14	NA	NA	NA	NA	NA	NA	NA	NA	NA	No	NA	HPRC,HGSVC,1KG-ONT	No	1.772	Yes	NA,NA	NA	NA
chr6:170246190	224891	INS	68	0.8084	0.6685	5	NA	NA	NA	NA	NA	NA	NA	NA	NA	No	NA	HPRC,HGSVC,1KG-ONT	No	1.772	No	NA,NA	NA	NA
chr6:170246190	224892	INS	137	0.8109	0.6682	5	NA	NA	NA	NA	NA	NA	NA	NA	NA	No	NA	HPRC,HGSVC	No	1.772	No	NA,NA	NA	NA
chr6:170246190	224893	INS	102	0.8904	0.4021	8	NA	NA	NA	NA	NA	NA	NA	NA	NA	No	NA	HPRC,HGSVC	No	1.772	Yes	NA,NA	NA	NA
chr6:170246190	224894	DEL	68	0.8225	0.6311	8	NA	NA	NA	NA	NA	NA	NA	NA	NA	No	ID=6-170246190-170246344-CCTGCAGCCGCCCCCAGCACCGGCCCTCACCGCC,6-170246887-170246997-CCCCCAGCACCGGCCCTCACCGCCCCTGCAGCCG;MOTIFS=CCCCCAGCACCGGCCCTCACCGCCCCTGCAGCCG,CCTGCAGCCGCCCCCAGCACCGGCCCTCACCGCC;STRUC=<VC221340>	HPRC,HGSVC,1KG-ONT	No	0.165	Yes	NA,NA	NA	NA
chr6:170246190	224895	DEL	136	0.8287	0.6473	2	NA	NA	NA	NA	NA	NA	NA	NA	NA	No	ID=6-170246190-170246344-CCTGCAGCCGCCCCCAGCACCGGCCCTCACCGCC,6-170246887-170246997-CCCCCAGCACCGGCCCTCACCGCCCCTGCAGCCG;MOTIFS=CCCCCAGCACCGGCCCTCACCGCCCCTGCAGCCG,CCTGCAGCCGCCCCCAGCACCGGCCCTCACCGCC;STRUC=<VC221340>	HPRC,HGSVC,1KG-ONT	No	0.12	No	NA,NA	NA	NA
chr6:170246200	224896	INS	379	0.8818	0.4446	20	NA	NA	NA	NA	NA	NA	NA	NA	NA	No	ID=6-170246190-170246344-CCTGCAGCCGCCCCCAGCACCGGCCCTCACCGCC,6-170246887-170246997-CCCCCAGCACCGGCCCTCACCGCCCCTGCAGCCG;MOTIFS=CCCCCAGCACCGGCCCTCACCGCCCCTGCAGCCG,CCTGCAGCCGCCCCCAGCACCGGCCCTCACCGCC;STRUC=<VC221340>	HPRC,HGSVC,1KG-ONT	No	1.772	Yes	NA,NA	NA	NA
chr6:170246209	224897	DEL	273	0.8291	0.6496	11	NA	NA	NA	NA	NA	NA	NA	NA	NA	No	ID=6-170246190-170246344-CCTGCAGCCGCCCCCAGCACCGGCCCTCACCGCC,6-170246887-170246997-CCCCCAGCACCGGCCCTCACCGCCCCTGCAGCCG;MOTIFS=CCCCCAGCACCGGCCCTCACCGCCCCTGCAGCCG,CCTGCAGCCGCCCCCAGCACCGGCCCTCACCGCC;STRUC=<VC221340>	HPRC,HGSVC,1KG-ONT	No	0.106	No	NA,NA	NA	NA
chr6:170246221	224898	DEL	858	0.9097	0.3602	142	NA	NA	NA	NA	NA	NA	NA	NA	NA	No	ID=6-170246190-170246344-CCTGCAGCCGCCCCCAGCACCGGCCCTCACCGCC,6-170246887-170246997-CCCCCAGCACCGGCCCTCACCGCCCCTGCAGCCG;MOTIFS=CCCCCAGCACCGGCCCTCACCGCCCCTGCAGCCG,CCTGCAGCCGCCCCCAGCACCGGCCCTCACCGCC;STRUC=<VC221340>	HPRC,HGSVC,1KG-ONT	No	0.013	Yes	NA,NA	NA	NA
chr6:170246234	224901	DEL	653	0.8869	0.4283	149	NA	NA	NA	NA	NA	NA	NA	NA	NA	No	ID=6-170246190-170246344-CCTGCAGCCGCCCCCAGCACCGGCCCTCACCGCC,6-170246887-170246997-CCCCCAGCACCGGCCCTCACCGCCCCTGCAGCCG;MOTIFS=CCCCCAGCACCGGCCCTCACCGCCCCTGCAGCCG,CCTGCAGCCGCCCCCAGCACCGGCCCTCACCGCC;STRUC=<VC221340>	HPRC,HGSVC,1KG-ONT	No	0.017	Yes	NA,NA	NA	NA
chr6:170246234	224900	INS	239	0.8234	0.6356	33	NA	NA	NA	NA	NA	NA	NA	NA	NA	No	ID=6-170246190-170246344-CCTGCAGCCGCCCCCAGCACCGGCCCTCACCGCC,6-170246887-170246997-CCCCCAGCACCGGCCCTCACCGCCCCTGCAGCCG;MOTIFS=CCCCCAGCACCGGCCCTCACCGCCCCTGCAGCCG,CCTGCAGCCGCCCCCAGCACCGGCCCTCACCGCC;STRUC=<VC221340>	HPRC,HGSVC	No	1.772	Yes	NA,NA	NA	NA
chr6:170246234	224899	INS	281	0.86	0.5221	9	NA	NA	NA	NA	NA	NA	NA	NA	NA	No	ID=6-170246190-170246344-CCTGCAGCCGCCCCCAGCACCGGCCCTCACCGCC,6-170246887-170246997-CCCCCAGCACCGGCCCTCACCGCCCCTGCAGCCG;MOTIFS=CCCCCAGCACCGGCCCTCACCGCCCCTGCAGCCG,CCTGCAGCCGCCCCCAGCACCGGCCCTCACCGCC;STRUC=<VC221340>	HPRC,HGSVC,1KG-ONT	No	1.772	No	NA,NA	NA	NA
chr6:170246240	224902	INS	822	0.8323	0.6241	15	NA	NA	NA	NA	NA	NA	NA	NA	NA	No	ID=6-170246190-170246344-CCTGCAGCCGCCCCCAGCACCGGCCCTCACCGCC,6-170246887-170246997-CCCCCAGCACCGGCCCTCACCGCCCCTGCAGCCG;MOTIFS=CCCCCAGCACCGGCCCTCACCGCCCCTGCAGCCG,CCTGCAGCCGCCCCCAGCACCGGCCCTCACCGCC;STRUC=<VC221340>	HPRC,HGSVC	No	1.772	Yes	NA,NA	NA	NA
chr6:170246243	224903	INS	918	0.8503	0.5696	16	NA	NA	NA	NA	NA	NA	NA	NA	NA	No	ID=6-170246190-170246344-CCTGCAGCCGCCCCCAGCACCGGCCCTCACCGCC,6-170246887-170246997-CCCCCAGCACCGGCCCTCACCGCCCCTGCAGCCG;MOTIFS=CCCCCAGCACCGGCCCTCACCGCCCCTGCAGCCG,CCTGCAGCCGCCCCCAGCACCGGCCCTCACCGCC;STRUC=<VC221340>	HPRC,HGSVC	No	1.772	Yes	NA,NA	NA	NA
chr6:170246268	224904	INS	888	0.835	0.6223	16	NA	NA	NA	NA	NA	NA	NA	NA	NA	No	ID=6-170246190-170246344-CCTGCAGCCGCCCCCAGCACCGGCCCTCACCGCC,6-170246887-170246997-CCCCCAGCACCGGCCCTCACCGCCCCTGCAGCCG;MOTIFS=CCCCCAGCACCGGCCCTCACCGCCCCTGCAGCCG,CCTGCAGCCGCCCCCAGCACCGGCCCTCACCGCC;STRUC=<VC221340>	HPRC,HGSVC	No	1.772	Yes	NA,NA	NA	NA
chr6:170246283	224905	INS	1593	0.8251	0.6313	33	NA	NA	NA	NA	NA	NA	NA	NA	NA	No	ID=6-170246190-170246344-CCTGCAGCCGCCCCCAGCACCGGCCCTCACCGCC,6-170246887-170246997-CCCCCAGCACCGGCCCTCACCGCCCCTGCAGCCG;MOTIFS=CCCCCAGCACCGGCCCTCACCGCCCCTGCAGCCG,CCTGCAGCCGCCCCCAGCACCGGCCCTCACCGCC;STRUC=<VC221340>	HPRC	No	1.772	Yes	NA,NA	NA	NA
chr6:170246291	224906	INS	101	0.857	0.5297	10	NA	NA	NA	NA	NA	NA	NA	NA	NA	No	ID=6-170246190-170246344-CCTGCAGCCGCCCCCAGCACCGGCCCTCACCGCC,6-170246887-170246997-CCCCCAGCACCGGCCCTCACCGCCCCTGCAGCCG;MOTIFS=CCCCCAGCACCGGCCCTCACCGCCCCTGCAGCCG,CCTGCAGCCGCCCCCAGCACCGGCCCTCACCGCC;STRUC=<VC221340>	HPRC,HGSVC	No	1.772	No	NA,NA	NA	NA
chr6:170246302	224907	INS	105	0.8176	0.6563	28	NA	NA	NA	NA	NA	NA	NA	NA	NA	No	ID=6-170246190-170246344-CCTGCAGCCGCCCCCAGCACCGGCCCTCACCGCC,6-170246887-170246997-CCCCCAGCACCGGCCCTCACCGCCCCTGCAGCCG;MOTIFS=CCCCCAGCACCGGCCCTCACCGCCCCTGCAGCCG,CCTGCAGCCGCCCCCAGCACCGGCCCTCACCGCC;STRUC=<VC221340>	HPRC,HGSVC	No	1.772	Yes	NA,NA	NA	NA
chr6:170246307	224908	DEL	412	0.875	0.5467	14	NA	NA	NA	NA	NA	NA	NA	NA	NA	No	ID=6-170246190-170246344-CCTGCAGCCGCCCCCAGCACCGGCCCTCACCGCC,6-170246887-170246997-CCCCCAGCACCGGCCCTCACCGCCCCTGCAGCCG;MOTIFS=CCCCCAGCACCGGCCCTCACCGCCCCTGCAGCCG,CCTGCAGCCGCCCCCAGCACCGGCCCTCACCGCC;STRUC=<VC221340>	HPRC,HGSVC,1KG-ONT	No	0.029	No	NA,NA	NA	NA
chr6:170246313	224909	DEL	240	0.8791	0.4396	22	NA	NA	NA	NA	NA	NA	NA	NA	NA	No	ID=6-170246190-170246344-CCTGCAGCCGCCCCCAGCACCGGCCCTCACCGCC,6-170246887-170246997-CCCCCAGCACCGGCCCTCACCGCCCCTGCAGCCG;MOTIFS=CCCCCAGCACCGGCCCTCACCGCCCCTGCAGCCG,CCTGCAGCCGCCCCCAGCACCGGCCCTCACCGCC;STRUC=<VC221340>	HPRC,HGSVC,1KG-ONT	No	0.088	Yes	NA,NA	NA	NA
chr6:170246314	224910	DEL	790	0.8841	0.4158	53	NA	NA	NA	NA	NA	NA	NA	NA	NA	No	ID=6-170246190-170246344-CCTGCAGCCGCCCCCAGCACCGGCCCTCACCGCC,6-170246887-170246997-CCCCCAGCACCGGCCCTCACCGCCCCTGCAGCCG;MOTIFS=CCCCCAGCACCGGCCCTCACCGCCCCTGCAGCCG,CCTGCAGCCGCCCCCAGCACCGGCCCTCACCGCC;STRUC=<VC221340>	HPRC,HGSVC,1KG-ONT	No	0.011	Yes	NA,NA	NA	NA
chr6:170246324	224911	INS	272	0.8524	0.5524	1	NA	NA	NA	NA	NA	NA	NA	NA	NA	No	ID=6-170246190-170246344-CCTGCAGCCGCCCCCAGCACCGGCCCTCACCGCC,6-170246887-170246997-CCCCCAGCACCGGCCCTCACCGCCCCTGCAGCCG;MOTIFS=CCCCCAGCACCGGCCCTCACCGCCCCTGCAGCCG,CCTGCAGCCGCCCCCAGCACCGGCCCTCACCGCC;STRUC=<VC221340>	HPRC,HGSVC,1KG-ONT	No	0.116	No	NA,NA	NA	NA
chr6:170246337	224912	DEL	170	0.82	0.6686	21	NA	NA	NA	NA	NA	NA	NA	NA	NA	No	ID=6-170246190-170246344-CCTGCAGCCGCCCCCAGCACCGGCCCTCACCGCC,6-170246887-170246997-CCCCCAGCACCGGCCCTCACCGCCCCTGCAGCCG;MOTIFS=CCCCCAGCACCGGCCCTCACCGCCCCTGCAGCCG,CCTGCAGCCGCCCCCAGCACCGGCCCTCACCGCC;STRUC=<VC221340>	HPRC,HGSVC,1KG-ONT	No	0.106	Yes	NA,NA	NA	NA
chr6:170246347	224913	INS	410	0.8556	0.526	16	NA	NA	NA	NA	NA	NA	NA	NA	NA	No	ID=6-170246190-170246344-CCTGCAGCCGCCCCCAGCACCGGCCCTCACCGCC,6-170246887-170246997-CCCCCAGCACCGGCCCTCACCGCCCCTGCAGCCG;MOTIFS=CCCCCAGCACCGGCCCTCACCGCCCCTGCAGCCG,CCTGCAGCCGCCCCCAGCACCGGCCCTCACCGCC;STRUC=<VC221340>	HPRC,HGSVC,1KG-ONT	No	0.116	Yes	NA,NA	NA	NA
chr6:170246351	224914	INS	2254	0.7982	0.6928	35	NA	NA	NA	NA	NA	NA	NA	NA	NA	No	ID=6-170246190-170246344-CCTGCAGCCGCCCCCAGCACCGGCCCTCACCGCC,6-170246887-170246997-CCCCCAGCACCGGCCCTCACCGCCCCTGCAGCCG;MOTIFS=CCCCCAGCACCGGCCCTCACCGCCCCTGCAGCCG,CCTGCAGCCGCCCCCAGCACCGGCCCTCACCGCC;STRUC=<VC221340>	HGSVC	No	0.116	Yes	NA,NA	NA	NA
chr6:170246357	224915	DEL	722	0.9323	0.281	306	NA	NA	NA	NA	NA	NA	NA	NA	NA	No	ID=6-170246190-170246344-CCTGCAGCCGCCCCCAGCACCGGCCCTCACCGCC,6-170246887-170246997-CCCCCAGCACCGGCCCTCACCGCCCCTGCAGCCG;MOTIFS=CCCCCAGCACCGGCCCTCACCGCCCCTGCAGCCG,CCTGCAGCCGCCCCCAGCACCGGCCCTCACCGCC;STRUC=<VC221340>	HPRC,HGSVC,1KG-ONT	No	0.017	Yes	NA,NA	NA	NA
chr6:170246370	224917	DEL	69	0.8893	0.4481	23	NA	NA	NA	NA	NA	NA	NA	NA	NA	No	ID=6-170246190-170246344-CCTGCAGCCGCCCCCAGCACCGGCCCTCACCGCC,6-170246887-170246997-CCCCCAGCACCGGCCCTCACCGCCCCTGCAGCCG;MOTIFS=CCCCCAGCACCGGCCCTCACCGCCCCTGCAGCCG,CCTGCAGCCGCCCCCAGCACCGGCCCTCACCGCC;STRUC=<VC221340>	HPRC,HGSVC,1KG-ONT	No	0.101	No	NA,NA	NA	NA
chr6:170246370	224918	DEL	482	0.9127	0.3559	23	NA	NA	NA	NA	NA	NA	NA	NA	NA	No	ID=6-170246190-170246344-CCTGCAGCCGCCCCCAGCACCGGCCCTCACCGCC,6-170246887-170246997-CCCCCAGCACCGGCCCTCACCGCCCCTGCAGCCG;MOTIFS=CCCCCAGCACCGGCCCTCACCGCCCCTGCAGCCG,CCTGCAGCCGCCCCCAGCACCGGCCCTCACCGCC;STRUC=<VC221340>	HPRC,HGSVC,1KG-ONT	No	0.034	No	NA,NA	NA	NA
chr6:170246370	224916	INS	69	0.8598	0.5038	7	NA	NA	NA	NA	NA	NA	NA	NA	NA	No	ID=6-170246190-170246344-CCTGCAGCCGCCCCCAGCACCGGCCCTCACCGCC,6-170246887-170246997-CCCCCAGCACCGGCCCTCACCGCCCCTGCAGCCG;MOTIFS=CCCCCAGCACCGGCCCTCACCGCCCCTGCAGCCG,CCTGCAGCCGCCCCCAGCACCGGCCCTCACCGCC;STRUC=<VC221340>	HPRC,HGSVC,1KG-ONT	No	0.116	No	NA,NA	NA	NA
chr6:170246385	224919	INS	69	0.8663	0.499	9	NA	NA	NA	NA	NA	NA	NA	NA	NA	No	ID=6-170246190-170246344-CCTGCAGCCGCCCCCAGCACCGGCCCTCACCGCC,6-170246887-170246997-CCCCCAGCACCGGCCCTCACCGCCCCTGCAGCCG;MOTIFS=CCCCCAGCACCGGCCCTCACCGCCCCTGCAGCCG,CCTGCAGCCGCCCCCAGCACCGGCCCTCACCGCC;STRUC=<VC221340>	HPRC,HGSVC,1KG-ONT	No	0.116	No	NA,NA	NA	NA
chr6:170246392	224920	INS	170	0.817	0.6805	4	NA	NA	NA	NA	NA	NA	NA	NA	NA	No	ID=6-170246190-170246344-CCTGCAGCCGCCCCCAGCACCGGCCCTCACCGCC,6-170246887-170246997-CCCCCAGCACCGGCCCTCACCGCCCCTGCAGCCG;MOTIFS=CCCCCAGCACCGGCCCTCACCGCCCCTGCAGCCG,CCTGCAGCCGCCCCCAGCACCGGCCCTCACCGCC;STRUC=<VC221340>	HPRC,HGSVC,1KG-ONT	No	0.116	Yes	NA,NA	NA	NA
chr6:170246404	224921	INS	141	0.8042	0.6859	6	NA	NA	NA	NA	NA	NA	NA	NA	NA	No	ID=6-170246190-170246344-CCTGCAGCCGCCCCCAGCACCGGCCCTCACCGCC,6-170246887-170246997-CCCCCAGCACCGGCCCTCACCGCCCCTGCAGCCG;MOTIFS=CCCCCAGCACCGGCCCTCACCGCCCCTGCAGCCG,CCTGCAGCCGCCCCCAGCACCGGCCCTCACCGCC;STRUC=<VC221340>	HPRC,HGSVC	No	0.116	No	NA,NA	NA	NA
chr6:170246409	224922	INS	340	0.8358	0.6082	3	NA	NA	NA	NA	NA	NA	NA	NA	NA	No	ID=6-170246190-170246344-CCTGCAGCCGCCCCCAGCACCGGCCCTCACCGCC,6-170246887-170246997-CCCCCAGCACCGGCCCTCACCGCCCCTGCAGCCG;MOTIFS=CCCCCAGCACCGGCCCTCACCGCCCCTGCAGCCG,CCTGCAGCCGCCCCCAGCACCGGCCCTCACCGCC;STRUC=<VC221340>	HPRC,HGSVC,1KG-ONT	No	0.116	No	NA,NA	NA	NA
chr6:170246410	224923	INS	1232	0.8193	0.6468	25	NA	NA	NA	NA	NA	NA	NA	NA	NA	No	ID=6-170246190-170246344-CCTGCAGCCGCCCCCAGCACCGGCCCTCACCGCC,6-170246887-170246997-CCCCCAGCACCGGCCCTCACCGCCCCTGCAGCCG;MOTIFS=CCCCCAGCACCGGCCCTCACCGCCCCTGCAGCCG,CCTGCAGCCGCCCCCAGCACCGGCCCTCACCGCC;STRUC=<VC221340>	HPRC,HGSVC,1KG-ONT	No	0.116	Yes	NA,NA	NA	NA
chr6:170246419	224925	INS	136	0.8425	0.5886	8	NA	NA	NA	NA	NA	NA	NA	NA	NA	No	ID=6-170246190-170246344-CCTGCAGCCGCCCCCAGCACCGGCCCTCACCGCC,6-170246887-170246997-CCCCCAGCACCGGCCCTCACCGCCCCTGCAGCCG;MOTIFS=CCCCCAGCACCGGCCCTCACCGCCCCTGCAGCCG,CCTGCAGCCGCCCCCAGCACCGGCCCTCACCGCC;STRUC=<VC221340>	HPRC,HGSVC	No	0.116	No	NA,NA	NA	NA
chr6:170246419	224924	INS	481	0.8161	0.6518	22	NA	NA	NA	NA	NA	NA	NA	NA	NA	No	ID=6-170246190-170246344-CCTGCAGCCGCCCCCAGCACCGGCCCTCACCGCC,6-170246887-170246997-CCCCCAGCACCGGCCCTCACCGCCCCTGCAGCCG;MOTIFS=CCCCCAGCACCGGCCCTCACCGCCCCTGCAGCCG,CCTGCAGCCGCCCCCAGCACCGGCCCTCACCGCC;STRUC=<VC221340>	HPRC,HGSVC,1KG-ONT	No	0.116	Yes	NA,NA	NA	NA
chr6:170246439	224926	INS	646	0.8685	0.4668	7	NA	NA	NA	NA	NA	NA	NA	NA	NA	No	ID=6-170246190-170246344-CCTGCAGCCGCCCCCAGCACCGGCCCTCACCGCC,6-170246887-170246997-CCCCCAGCACCGGCCCTCACCGCCCCTGCAGCCG;MOTIFS=CCCCCAGCACCGGCCCTCACCGCCCCTGCAGCCG,CCTGCAGCCGCCCCCAGCACCGGCCCTCACCGCC;STRUC=<VC221340>	HPRC,HGSVC,1KG-ONT	No	0.116	Yes	NA,NA	NA	NA
chr6:170246457	224927	INS	70	0.855	0.5483	14	NA	NA	NA	NA	NA	NA	NA	NA	NA	No	ID=6-170246190-170246344-CCTGCAGCCGCCCCCAGCACCGGCCCTCACCGCC,6-170246887-170246997-CCCCCAGCACCGGCCCTCACCGCCCCTGCAGCCG;MOTIFS=CCCCCAGCACCGGCCCTCACCGCCCCTGCAGCCG,CCTGCAGCCGCCCCCAGCACCGGCCCTCACCGCC;STRUC=<VC221340>	HPRC,HGSVC,1KG-ONT	No	0.116	Yes	NA,NA	NA	NA
chr6:170246460	224928	DEL	619	0.982	0.0684	59	NA	NA	NA	NA	NA	NA	NA	NA	NA	No	ID=6-170246190-170246344-CCTGCAGCCGCCCCCAGCACCGGCCCTCACCGCC,6-170246887-170246997-CCCCCAGCACCGGCCCTCACCGCCCCTGCAGCCG;MOTIFS=CCCCCAGCACCGGCCCTCACCGCCCCTGCAGCCG,CCTGCAGCCGCCCCCAGCACCGGCCCTCACCGCC;STRUC=<VC221340>	HPRC,HGSVC,1KG-ONT	No	0.034	Yes	NA,NA	NA	NA
chr6:170246474	224929	DEL	343	0.8103	0.6801	21	NA	NA	NA	NA	NA	NA	NA	NA	NA	No	ID=6-170246190-170246344-CCTGCAGCCGCCCCCAGCACCGGCCCTCACCGCC,6-170246887-170246997-CCCCCAGCACCGGCCCTCACCGCCCCTGCAGCCG;MOTIFS=CCCCCAGCACCGGCCCTCACCGCCCCTGCAGCCG,CCTGCAGCCGCCCCCAGCACCGGCCCTCACCGCC;STRUC=<VC221340>	HPRC,HGSVC,1KG-ONT	No	0.035	Yes	NA,NA	NA	NA
chr6:170246479	224930	INS	170	0.8104	0.6762	23	NA	NA	NA	NA	NA	NA	NA	NA	NA	No	ID=6-170246190-170246344-CCTGCAGCCGCCCCCAGCACCGGCCCTCACCGCC,6-170246887-170246997-CCCCCAGCACCGGCCCTCACCGCCCCTGCAGCCG;MOTIFS=CCCCCAGCACCGGCCCTCACCGCCCCTGCAGCCG,CCTGCAGCCGCCCCCAGCACCGGCCCTCACCGCC;STRUC=<VC221340>	HPRC,HGSVC,1KG-ONT	No	0.116	Yes	NA,NA	NA	NA
chr6:170246491	224931	DEL	378	0.8827	0.4559	23	NA	NA	NA	NA	NA	NA	NA	NA	NA	No	ID=6-170246190-170246344-CCTGCAGCCGCCCCCAGCACCGGCCCTCACCGCC,6-170246887-170246997-CCCCCAGCACCGGCCCTCACCGCCCCTGCAGCCG;MOTIFS=CCCCCAGCACCGGCCCTCACCGCCCCTGCAGCCG,CCTGCAGCCGCCCCCAGCACCGGCCCTCACCGCC;STRUC=<VC221340>	HPRC,HGSVC,1KG-ONT	No	0.034	Yes	NA,NA	NA	NA
chr6:170246519	224932	DEL	585	0.8512	0.6255	40	NA	NA	NA	NA	NA	NA	NA	NA	NA	No	ID=6-170246190-170246344-CCTGCAGCCGCCCCCAGCACCGGCCCTCACCGCC,6-170246887-170246997-CCCCCAGCACCGGCCCTCACCGCCCCTGCAGCCG;MOTIFS=CCCCCAGCACCGGCCCTCACCGCCCCTGCAGCCG,CCTGCAGCCGCCCCCAGCACCGGCCCTCACCGCC;STRUC=<VC221340>	HPRC,HGSVC,1KG-ONT	No	0.034	Yes	NA,NA	NA	NA
chr6:170246528	224933	DEL	551	0.8613	0.5813	30	NA	NA	NA	NA	NA	NA	NA	NA	NA	No	ID=6-170246190-170246344-CCTGCAGCCGCCCCCAGCACCGGCCCTCACCGCC,6-170246887-170246997-CCCCCAGCACCGGCCCTCACCGCCCCTGCAGCCG;MOTIFS=CCCCCAGCACCGGCCCTCACCGCCCCTGCAGCCG,CCTGCAGCCGCCCCCAGCACCGGCCCTCACCGCC;STRUC=<VC221340>	HPRC,HGSVC,1KG-ONT	No	0.034	Yes	NA,NA	NA	NA
chr6:170246542	224934	INS	546	0.8332	0.6098	9	NA	NA	NA	NA	NA	NA	NA	NA	NA	No	ID=6-170246190-170246344-CCTGCAGCCGCCCCCAGCACCGGCCCTCACCGCC,6-170246887-170246997-CCCCCAGCACCGGCCCTCACCGCCCCTGCAGCCG;MOTIFS=CCCCCAGCACCGGCCCTCACCGCCCCTGCAGCCG,CCTGCAGCCGCCCCCAGCACCGGCCCTCACCGCC;STRUC=<VC221340>	HPRC,HGSVC,1KG-ONT	No	0.116	Yes	NA,NA	NA	NA
chr6:170246543	224935	INS	747	0.8058	0.6787	10	NA	NA	NA	NA	NA	NA	NA	NA	NA	No	ID=6-170246190-170246344-CCTGCAGCCGCCCCCAGCACCGGCCCTCACCGCC,6-170246887-170246997-CCCCCAGCACCGGCCCTCACCGCCCCTGCAGCCG;MOTIFS=CCCCCAGCACCGGCCCTCACCGCCCCTGCAGCCG,CCTGCAGCCGCCCCCAGCACCGGCCCTCACCGCC;STRUC=<VC221340>	HPRC,HGSVC	No	0.116	Yes	NA,NA	NA	NA
chr6:170246547	224936	DEL	70	0.8487	0.6069	31	NA	NA	NA	NA	NA	NA	NA	NA	NA	No	ID=6-170246190-170246344-CCTGCAGCCGCCCCCAGCACCGGCCCTCACCGCC,6-170246887-170246997-CCCCCAGCACCGGCCCTCACCGCCCCTGCAGCCG;MOTIFS=CCCCCAGCACCGGCCCTCACCGCCCCTGCAGCCG,CCTGCAGCCGCCCCCAGCACCGGCCCTCACCGCC;STRUC=<VC221340>	HPRC,HGSVC,1KG-ONT	No	0.033	No	NA,NA	NA	NA
chr6:170246563	224937	INS	103	0.8944	0.3994	19	NA	NA	NA	NA	NA	NA	NA	NA	NA	No	ID=6-170246190-170246344-CCTGCAGCCGCCCCCAGCACCGGCCCTCACCGCC,6-170246887-170246997-CCCCCAGCACCGGCCCTCACCGCCCCTGCAGCCG;MOTIFS=CCCCCAGCACCGGCCCTCACCGCCCCTGCAGCCG,CCTGCAGCCGCCCCCAGCACCGGCCCTCACCGCC;STRUC=<VC221340>	HPRC,HGSVC	No	0.116	Yes	NA,NA	NA	NA
chr6:170246576	224938	DEL	207	0.9089	0.4041	24	NA	NA	NA	NA	NA	NA	NA	NA	NA	No	ID=6-170246190-170246344-CCTGCAGCCGCCCCCAGCACCGGCCCTCACCGCC,6-170246887-170246997-CCCCCAGCACCGGCCCTCACCGCCCCTGCAGCCG;MOTIFS=CCCCCAGCACCGGCCCTCACCGCCCCTGCAGCCG,CCTGCAGCCGCCCCCAGCACCGGCCCTCACCGCC;STRUC=<VC221340>	HPRC,HGSVC,1KG-ONT	No	0.049	No	NA,NA	NA	NA
chr6:170246594	224939	DEL	516	0.8996	0.3648	17	NA	NA	NA	NA	NA	NA	NA	NA	NA	No	ID=6-170246190-170246344-CCTGCAGCCGCCCCCAGCACCGGCCCTCACCGCC,6-170246887-170246997-CCCCCAGCACCGGCCCTCACCGCCCCTGCAGCCG;MOTIFS=CCCCCAGCACCGGCCCTCACCGCCCCTGCAGCCG,CCTGCAGCCGCCCCCAGCACCGGCCCTCACCGCC;STRUC=<VC221340>	HPRC,HGSVC,1KG-ONT	No	0.034	No	NA,NA	NA	NA
chr6:170246611	224940	INS	204	0.807	0.6746	13	NA	NA	NA	NA	NA	NA	NA	NA	NA	No	ID=6-170246190-170246344-CCTGCAGCCGCCCCCAGCACCGGCCCTCACCGCC,6-170246887-170246997-CCCCCAGCACCGGCCCTCACCGCCCCTGCAGCCG;MOTIFS=CCCCCAGCACCGGCCCTCACCGCCCCTGCAGCCG,CCTGCAGCCGCCCCCAGCACCGGCCCTCACCGCC;STRUC=<VC221340>	HPRC,HGSVC,1KG-ONT	No	0.106	Yes	NA,NA	NA	NA
chr6:170246611	224941	INS	578	0.8289	0.6171	10	NA	NA	NA	NA	NA	NA	NA	NA	NA	No	ID=6-170246190-170246344-CCTGCAGCCGCCCCCAGCACCGGCCCTCACCGCC,6-170246887-170246997-CCCCCAGCACCGGCCCTCACCGCCCCTGCAGCCG;MOTIFS=CCCCCAGCACCGGCCCTCACCGCCCCTGCAGCCG,CCTGCAGCCGCCCCCAGCACCGGCCCTCACCGCC;STRUC=<VC221340>	HPRC,HGSVC,1KG-ONT	No	0.106	Yes	NA,NA	NA	NA
chr6:170246612	224942	INS	169	0.8337	0.6685	14	NA	NA	NA	NA	NA	NA	NA	NA	NA	No	ID=6-170246190-170246344-CCTGCAGCCGCCCCCAGCACCGGCCCTCACCGCC,6-170246887-170246997-CCCCCAGCACCGGCCCTCACCGCCCCTGCAGCCG;MOTIFS=CCCCCAGCACCGGCCCTCACCGCCCCTGCAGCCG,CCTGCAGCCGCCCCCAGCACCGGCCCTCACCGCC;STRUC=<VC221340>	HPRC,HGSVC,1KG-ONT	No	0.122	Yes	NA,NA	NA	NA
chr6:170246657	224943	DEL	447	0.8674	0.5046	42	NA	NA	NA	NA	NA	NA	NA	NA	NA	No	ID=6-170246190-170246344-CCTGCAGCCGCCCCCAGCACCGGCCCTCACCGCC,6-170246887-170246997-CCCCCAGCACCGGCCCTCACCGCCCCTGCAGCCG;MOTIFS=CCCCCAGCACCGGCCCTCACCGCCCCTGCAGCCG,CCTGCAGCCGCCCCCAGCACCGGCCCTCACCGCC;STRUC=<VC221340>	HPRC,HGSVC,1KG-ONT	No	0.033	No	NA,NA	NA	NA
chr6:170246685	224944	INS	68	0.8339	0.6062	29	NA	NA	NA	NA	NA	NA	NA	NA	NA	No	ID=6-170246190-170246344-CCTGCAGCCGCCCCCAGCACCGGCCCTCACCGCC,6-170246887-170246997-CCCCCAGCACCGGCCCTCACCGCCCCTGCAGCCG;MOTIFS=CCCCCAGCACCGGCCCTCACCGCCCCTGCAGCCG,CCTGCAGCCGCCCCCAGCACCGGCCCTCACCGCC;STRUC=<VC221340>	HPRC,HGSVC,1KG-ONT	No	0.106	Yes	NA,NA	NA	NA
chr6:170246714	224945	INS	446	0.8564	0.5228	12	NA	NA	NA	NA	NA	NA	NA	NA	NA	No	ID=6-170246190-170246344-CCTGCAGCCGCCCCCAGCACCGGCCCTCACCGCC,6-170246887-170246997-CCCCCAGCACCGGCCCTCACCGCCCCTGCAGCCG;MOTIFS=CCCCCAGCACCGGCCCTCACCGCCCCTGCAGCCG,CCTGCAGCCGCCCCCAGCACCGGCCCTCACCGCC;STRUC=<VC221340>	HPRC,HGSVC,1KG-ONT	No	0.106	No	NA,NA	NA	NA
chr6:170246714	224946	INS	306	0.8613	0.5005	12	NA	NA	NA	NA	NA	NA	NA	NA	NA	No	ID=6-170246190-170246344-CCTGCAGCCGCCCCCAGCACCGGCCCTCACCGCC,6-170246887-170246997-CCCCCAGCACCGGCCCTCACCGCCCCTGCAGCCG;MOTIFS=CCCCCAGCACCGGCCCTCACCGCCCCTGCAGCCG,CCTGCAGCCGCCCCCAGCACCGGCCCTCACCGCC;STRUC=<VC221340>	HPRC,HGSVC,1KG-ONT	No	0.106	Yes	NA,NA	NA	NA
chr6:170246714	224947	INS	64	0.8149	0.6708	8	NA	NA	NA	NA	NA	NA	NA	NA	NA	No	ID=6-170246190-170246344-CCTGCAGCCGCCCCCAGCACCGGCCCTCACCGCC,6-170246887-170246997-CCCCCAGCACCGGCCCTCACCGCCCCTGCAGCCG;MOTIFS=CCCCCAGCACCGGCCCTCACCGCCCCTGCAGCCG,CCTGCAGCCGCCCCCAGCACCGGCCCTCACCGCC;STRUC=<VC221340>	HPRC,HGSVC,1KG-ONT	Yes	0.106	No	NA,NA	NA	NA
chr6:170246714	224948	INS	67	0.8802	0.4166	5	NA	NA	NA	NA	NA	NA	NA	NA	NA	No	ID=6-170246190-170246344-CCTGCAGCCGCCCCCAGCACCGGCCCTCACCGCC,6-170246887-170246997-CCCCCAGCACCGGCCCTCACCGCCCCTGCAGCCG;MOTIFS=CCCCCAGCACCGGCCCTCACCGCCCCTGCAGCCG,CCTGCAGCCGCCCCCAGCACCGGCCCTCACCGCC;STRUC=<VC221340>	HPRC,HGSVC,1KG-ONT	No	0.106	No	NA,NA	NA	NA
chr6:170246723	224949	INS	688	0.8357	0.608	14	NA	NA	NA	NA	NA	NA	NA	NA	NA	No	ID=6-170246190-170246344-CCTGCAGCCGCCCCCAGCACCGGCCCTCACCGCC,6-170246887-170246997-CCCCCAGCACCGGCCCTCACCGCCCCTGCAGCCG;MOTIFS=CCCCCAGCACCGGCCCTCACCGCCCCTGCAGCCG,CCTGCAGCCGCCCCCAGCACCGGCCCTCACCGCC;STRUC=<VC221340>	HPRC,HGSVC,1KG-ONT	No	0.106	Yes	NA,NA	NA	NA
chr6:170246769	224950	DEL	310	0.9172	0.4711	21	NA	NA	NA	NA	NA	NA	NA	NA	NA	No	ID=6-170246190-170246344-CCTGCAGCCGCCCCCAGCACCGGCCCTCACCGCC,6-170246887-170246997-CCCCCAGCACCGGCCCTCACCGCCCCTGCAGCCG;MOTIFS=CCCCCAGCACCGGCCCTCACCGCCCCTGCAGCCG,CCTGCAGCCGCCCCCAGCACCGGCCCTCACCGCC;STRUC=<VC221340>	HPRC,HGSVC,1KG-ONT	No	0.033	No	NA,NA	NA	NA
chr6:170246782	224951	DEL	105	0.8715	0.4628	15	NA	NA	NA	NA	NA	NA	NA	NA	NA	No	ID=6-170246190-170246344-CCTGCAGCCGCCCCCAGCACCGGCCCTCACCGCC,6-170246887-170246997-CCCCCAGCACCGGCCCTCACCGCCCCTGCAGCCG;MOTIFS=CCCCCAGCACCGGCCCTCACCGCCCCTGCAGCCG,CCTGCAGCCGCCCCCAGCACCGGCCCTCACCGCC;STRUC=<VC221340>	HPRC,HGSVC,1KG-ONT	No	0.032	Yes	NA,NA	NA	NA
chr6:170246783	224952	INS	705	0.8403	0.643	13	NA	NA	NA	NA	NA	NA	NA	NA	NA	No	ID=6-170246190-170246344-CCTGCAGCCGCCCCCAGCACCGGCCCTCACCGCC,6-170246887-170246997-CCCCCAGCACCGGCCCTCACCGCCCCTGCAGCCG;MOTIFS=CCCCCAGCACCGGCCCTCACCGCCCCTGCAGCCG,CCTGCAGCCGCCCCCAGCACCGGCCCTCACCGCC;STRUC=<VC221340>	HPRC,HGSVC,1KG-ONT	No	0.122	Yes	NA,NA	NA	NA
chr6:170246783	224953	INS	136	0.7971	0.6972	12	NA	NA	NA	NA	NA	NA	NA	NA	NA	No	ID=6-170246190-170246344-CCTGCAGCCGCCCCCAGCACCGGCCCTCACCGCC,6-170246887-170246997-CCCCCAGCACCGGCCCTCACCGCCCCTGCAGCCG;MOTIFS=CCCCCAGCACCGGCCCTCACCGCCCCTGCAGCCG,CCTGCAGCCGCCCCCAGCACCGGCCCTCACCGCC;STRUC=<VC221340>	HPRC,HGSVC	No	0.122	Yes	NA,NA	NA	NA
chr6:170246787	224954	INS	104	0.8654	0.5771	13	NA	NA	NA	NA	NA	NA	NA	NA	NA	No	ID=6-170246190-170246344-CCTGCAGCCGCCCCCAGCACCGGCCCTCACCGCC,6-170246887-170246997-CCCCCAGCACCGGCCCTCACCGCCCCTGCAGCCG;MOTIFS=CCCCCAGCACCGGCCCTCACCGCCCCTGCAGCCG,CCTGCAGCCGCCCCCAGCACCGGCCCTCACCGCC;STRUC=<VC221340>	HPRC,HGSVC	No	0.106	Yes	NA,NA	NA	NA
chr6:170246792	224955	DEL	69	0.8647	0.4688	25	NA	NA	NA	NA	NA	NA	NA	NA	NA	No	ID=6-170246190-170246344-CCTGCAGCCGCCCCCAGCACCGGCCCTCACCGCC,6-170246887-170246997-CCCCCAGCACCGGCCCTCACCGCCCCTGCAGCCG;MOTIFS=CCCCCAGCACCGGCCCTCACCGCCCCTGCAGCCG,CCTGCAGCCGCCCCCAGCACCGGCCCTCACCGCC;STRUC=<VC221340>	HPRC,HGSVC,1KG-ONT	No	0.034	Yes	NA,NA	NA	NA
chr6:170246829	224956	INS	68	0.8382	0.5837	14	NA	NA	NA	NA	NA	NA	NA	NA	NA	No	ID=6-170246190-170246344-CCTGCAGCCGCCCCCAGCACCGGCCCTCACCGCC,6-170246887-170246997-CCCCCAGCACCGGCCCTCACCGCCCCTGCAGCCG;MOTIFS=CCCCCAGCACCGGCCCTCACCGCCCCTGCAGCCG,CCTGCAGCCGCCCCCAGCACCGGCCCTCACCGCC;STRUC=<VC221340>	HPRC,HGSVC,1KG-ONT	No	0.106	Yes	NA,NA	NA	NA
chr6:170246852	224957	INS	271	0.8479	0.5801	19	NA	NA	NA	NA	NA	NA	NA	NA	NA	No	ID=6-170246190-170246344-CCTGCAGCCGCCCCCAGCACCGGCCCTCACCGCC,6-170246887-170246997-CCCCCAGCACCGGCCCTCACCGCCCCTGCAGCCG;MOTIFS=CCCCCAGCACCGGCCCTCACCGCCCCTGCAGCCG,CCTGCAGCCGCCCCCAGCACCGGCCCTCACCGCC;STRUC=<VC221340>	HPRC,HGSVC,1KG-ONT	No	0.106	Yes	NA,NA	NA	NA
chr6:170246852	224958	INS	168	0.8398	0.6014	13	NA	NA	NA	NA	NA	NA	NA	NA	NA	No	ID=6-170246190-170246344-CCTGCAGCCGCCCCCAGCACCGGCCCTCACCGCC,6-170246887-170246997-CCCCCAGCACCGGCCCTCACCGCCCCTGCAGCCG;MOTIFS=CCCCCAGCACCGGCCCTCACCGCCCCTGCAGCCG,CCTGCAGCCGCCCCCAGCACCGGCCCTCACCGCC;STRUC=<VC221340>	HPRC,HGSVC,1KG-ONT	No	0.106	No	NA,NA	NA	NA
chr6:170246852	224959	INS	409	0.8548	0.5361	8	NA	NA	NA	NA	NA	NA	NA	NA	NA	No	ID=6-170246190-170246344-CCTGCAGCCGCCCCCAGCACCGGCCCTCACCGCC,6-170246887-170246997-CCCCCAGCACCGGCCCTCACCGCCCCTGCAGCCG;MOTIFS=CCCCCAGCACCGGCCCTCACCGCCCCTGCAGCCG,CCTGCAGCCGCCCCCAGCACCGGCCCTCACCGCC;STRUC=<VC221340>	HPRC,HGSVC,1KG-ONT	No	0.106	No	NA,NA	NA	NA
chr6:170246861	224960	INS	990	0.869	0.4698	6	NA	NA	NA	NA	NA	NA	NA	NA	NA	No	ID=6-170246190-170246344-CCTGCAGCCGCCCCCAGCACCGGCCCTCACCGCC,6-170246887-170246997-CCCCCAGCACCGGCCCTCACCGCCCCTGCAGCCG;MOTIFS=CCCCCAGCACCGGCCCTCACCGCCCCTGCAGCCG,CCTGCAGCCGCCCCCAGCACCGGCCCTCACCGCC;STRUC=<VC221340>	HPRC,HGSVC,1KG-ONT	No	0.106	Yes	NA,NA	NA	NA
chr6:170246887	224961	INS	204	0.8151	0.6483	1	NA	NA	NA	NA	NA	NA	NA	NA	NA	No	ID=6-170246190-170246344-CCTGCAGCCGCCCCCAGCACCGGCCCTCACCGCC,6-170246887-170246997-CCCCCAGCACCGGCCCTCACCGCCCCTGCAGCCG;MOTIFS=CCCCCAGCACCGGCCCTCACCGCCCCTGCAGCCG,CCTGCAGCCGCCCCCAGCACCGGCCCTCACCGCC;STRUC=<VC221340>	HPRC,HGSVC,1KG-ONT	No	0.106	No	NA,NA	NA	NA
chr6:170246909	224962	INS	105	0.8023	0.6874	12	NA	NA	NA	NA	NA	NA	NA	NA	NA	No	ID=6-170246190-170246344-CCTGCAGCCGCCCCCAGCACCGGCCCTCACCGCC,6-170246887-170246997-CCCCCAGCACCGGCCCTCACCGCCCCTGCAGCCG;MOTIFS=CCCCCAGCACCGGCCCTCACCGCCCCTGCAGCCG,CCTGCAGCCGCCCCCAGCACCGGCCCTCACCGCC;STRUC=<VC221340>	HPRC,HGSVC	No	0.106	Yes	NA,NA	NA	NA
chr6:170246909	224963	INS	233	0.8005	0.6975	4	NA	NA	NA	NA	NA	NA	NA	NA	NA	No	ID=6-170246190-170246344-CCTGCAGCCGCCCCCAGCACCGGCCCTCACCGCC,6-170246887-170246997-CCCCCAGCACCGGCCCTCACCGCCCCTGCAGCCG;MOTIFS=CCCCCAGCACCGGCCCTCACCGCCCCTGCAGCCG,CCTGCAGCCGCCCCCAGCACCGGCCCTCACCGCC;STRUC=<VC221340>	HPRC,HGSVC,1KG-ONT	No	0.106	Yes	NA,NA	NA	NA
chr6:170246933	224964	INS	102	0.8467	0.6323	10	NA	NA	NA	NA	NA	NA	NA	NA	NA	No	ID=6-170246190-170246344-CCTGCAGCCGCCCCCAGCACCGGCCCTCACCGCC,6-170246887-170246997-CCCCCAGCACCGGCCCTCACCGCCCCTGCAGCCG;MOTIFS=CCCCCAGCACCGGCCCTCACCGCCCCTGCAGCCG,CCTGCAGCCGCCCCCAGCACCGGCCCTCACCGCC;STRUC=<VC221340>	HPRC,HGSVC	No	0.106	No	NA,NA	NA	NA
chr6:170246967	224965	INS	1045	0.8174	0.6584	23	NA	NA	NA	NA	NA	NA	NA	NA	NA	No	ID=6-170246190-170246344-CCTGCAGCCGCCCCCAGCACCGGCCCTCACCGCC,6-170246887-170246997-CCCCCAGCACCGGCCCTCACCGCCCCTGCAGCCG;MOTIFS=CCCCCAGCACCGGCCCTCACCGCCCCTGCAGCCG,CCTGCAGCCGCCCCCAGCACCGGCCCTCACCGCC;STRUC=<VC221340>	HPRC,HGSVC,1KG-ONT	No	0.106	Yes	NA,NA	NA	NA
chr6:170246969	224966	DEL	136	0.8808	0.422	25	NA	NA	NA	NA	NA	NA	NA	NA	NA	No	ID=6-170246190-170246344-CCTGCAGCCGCCCCCAGCACCGGCCCTCACCGCC,6-170246887-170246997-CCCCCAGCACCGGCCCTCACCGCCCCTGCAGCCG;MOTIFS=CCCCCAGCACCGGCCCTCACCGCCCCTGCAGCCG,CCTGCAGCCGCCCCCAGCACCGGCCCTCACCGCC;STRUC=<VC221340>	HPRC,HGSVC,1KG-ONT	Yes	0.036	Yes	NA,NA	NA	NA
chr6:170246970	224967	INS	865	0.8861	0.4692	16	NA	NA	NA	NA	NA	NA	NA	NA	NA	No	ID=6-170246190-170246344-CCTGCAGCCGCCCCCAGCACCGGCCCTCACCGCC,6-170246887-170246997-CCCCCAGCACCGGCCCTCACCGCCCCTGCAGCCG;MOTIFS=CCCCCAGCACCGGCCCTCACCGCCCCTGCAGCCG,CCTGCAGCCGCCCCCAGCACCGGCCCTCACCGCC;STRUC=<VC221340>	HPRC,HGSVC	No	0.106	Yes	NA,NA	NA	NA
chr6:170247001	224968	DEL	103	0.8044	0.6658	32	NA	NA	NA	NA	NA	NA	NA	NA	NA	No	ID=6-170246190-170246344-CCTGCAGCCGCCCCCAGCACCGGCCCTCACCGCC,6-170246887-170246997-CCCCCAGCACCGGCCCTCACCGCCCCTGCAGCCG;MOTIFS=CCCCCAGCACCGGCCCTCACCGCCCCTGCAGCCG,CCTGCAGCCGCCCCCAGCACCGGCCCTCACCGCC;STRUC=<VC221340>	HPRC,HGSVC,1KG-ONT	Yes	0.036	Yes	NA,NA	NA	NA
chr6:170247010	224969	DEL	69	0.839	0.5827	35	NA	NA	NA	NA	NA	NA	NA	NA	NA	No	ID=6-170246190-170246344-CCTGCAGCCGCCCCCAGCACCGGCCCTCACCGCC,6-170246887-170246997-CCCCCAGCACCGGCCCTCACCGCCCCTGCAGCCG;MOTIFS=CCCCCAGCACCGGCCCTCACCGCCCCTGCAGCCG,CCTGCAGCCGCCCCCAGCACCGGCCCTCACCGCC;STRUC=<VC221340>	HPRC,HGSVC,1KG-ONT	Yes	0.036	No	NA,NA	NA	NA
chr6:170247038	224970	INS	486	0.8001	0.689	11	NA	NA	NA	NA	NA	NA	NA	NA	NA	No	ID=6-170246190-170246344-CCTGCAGCCGCCCCCAGCACCGGCCCTCACCGCC,6-170246887-170246997-CCCCCAGCACCGGCCCTCACCGCCCCTGCAGCCG;MOTIFS=CCCCCAGCACCGGCCCTCACCGCCCCTGCAGCCG,CCTGCAGCCGCCCCCAGCACCGGCCCTCACCGCC;STRUC=<VC221340>	HPRC,HGSVC,1KG-ONT	No	0.106	Yes	NA,NA	NA	NA
chr6:170247039	224971	INS	138	0.865	0.4926	3	NA	NA	NA	NA	NA	NA	NA	NA	NA	No	ID=6-170246190-170246344-CCTGCAGCCGCCCCCAGCACCGGCCCTCACCGCC,6-170246887-170246997-CCCCCAGCACCGGCCCTCACCGCCCCTGCAGCCG;MOTIFS=CCCCCAGCACCGGCCCTCACCGCCCCTGCAGCCG,CCTGCAGCCGCCCCCAGCACCGGCCCTCACCGCC;STRUC=<VC221340>	HPRC,HGSVC	No	0.106	No	NA,NA	NA	NA
chr6:170247076	224972	INS	378	0.8075	0.6693	4	NA	NA	NA	NA	NA	NA	NA	NA	NA	No	ID=6-170246190-170246344-CCTGCAGCCGCCCCCAGCACCGGCCCTCACCGCC,6-170246887-170246997-CCCCCAGCACCGGCCCTCACCGCCCCTGCAGCCG;MOTIFS=CCCCCAGCACCGGCCCTCACCGCCCCTGCAGCCG,CCTGCAGCCGCCCCCAGCACCGGCCCTCACCGCC;STRUC=<VC221340>	HPRC,HGSVC,1KG-ONT	No	1.638	No	NA,NA	NA	NA
chr6:170247076	224973	INS	241	0.8567	0.5509	3	NA	NA	NA	NA	NA	NA	NA	NA	NA	No	ID=6-170246190-170246344-CCTGCAGCCGCCCCCAGCACCGGCCCTCACCGCC,6-170246887-170246997-CCCCCAGCACCGGCCCTCACCGCCCCTGCAGCCG;MOTIFS=CCCCCAGCACCGGCCCTCACCGCCCCTGCAGCCG,CCTGCAGCCGCCCCCAGCACCGGCCCTCACCGCC;STRUC=<VC221340>	HPRC,HGSVC,1KG-ONT	No	1.638	No	NA,NA	NA	NA
chr6:170247076	224974	INS	343	0.8417	0.5864	11	NA	NA	NA	NA	NA	NA	NA	NA	NA	No	ID=6-170246190-170246344-CCTGCAGCCGCCCCCAGCACCGGCCCTCACCGCC,6-170246887-170246997-CCCCCAGCACCGGCCCTCACCGCCCCTGCAGCCG;MOTIFS=CCCCCAGCACCGGCCCTCACCGCCCCTGCAGCCG,CCTGCAGCCGCCCCCAGCACCGGCCCTCACCGCC;STRUC=<VC221340>	HPRC,HGSVC,1KG-ONT	No	1.638	No	NA,NA	NA	NA
chr6:170247076	224975	INS	511	0.7942	0.6948	21	NA	NA	NA	NA	NA	NA	NA	NA	NA	No	ID=6-170246190-170246344-CCTGCAGCCGCCCCCAGCACCGGCCCTCACCGCC,6-170246887-170246997-CCCCCAGCACCGGCCCTCACCGCCCCTGCAGCCG;MOTIFS=CCCCCAGCACCGGCCCTCACCGCCCCTGCAGCCG,CCTGCAGCCGCCCCCAGCACCGGCCCTCACCGCC;STRUC=<VC221340>	HPRC,HGSVC,1KG-ONT	No	1.638	Yes	NA,NA	NA	NA
chr6:170247076	224976	INS	753	0.8782	0.453	15	NA	NA	NA	NA	NA	NA	NA	NA	NA	No	ID=6-170246190-170246344-CCTGCAGCCGCCCCCAGCACCGGCCCTCACCGCC,6-170246887-170246997-CCCCCAGCACCGGCCCTCACCGCCCCTGCAGCCG;MOTIFS=CCCCCAGCACCGGCCCTCACCGCCCCTGCAGCCG,CCTGCAGCCGCCCCCAGCACCGGCCCTCACCGCC;STRUC=<VC221340>	HPRC,HGSVC	No	1.638	Yes	NA,NA	NA	NA
chr6:170247076	224977	INS	3843	0.8156	0.685	4	NA	NA	NA	NA	NA	NA	NA	NA	NA	No	ID=6-170246190-170246344-CCTGCAGCCGCCCCCAGCACCGGCCCTCACCGCC,6-170246887-170246997-CCCCCAGCACCGGCCCTCACCGCCCCTGCAGCCG;MOTIFS=CCCCCAGCACCGGCCCTCACCGCCCCTGCAGCCG,CCTGCAGCCGCCCCCAGCACCGGCCCTCACCGCC;STRUC=<VC221340>	NA	No	1.638	Yes	NA,NA	NA	NA
chr6:170247098	224978	INS	958	0.8886	0.5987	21	NA	NA	NA	NA	NA	NA	NA	NA	NA	No	ID=6-170246190-170246344-CCTGCAGCCGCCCCCAGCACCGGCCCTCACCGCC,6-170246887-170246997-CCCCCAGCACCGGCCCTCACCGCCCCTGCAGCCG;MOTIFS=CCCCCAGCACCGGCCCTCACCGCCCCTGCAGCCG,CCTGCAGCCGCCCCCAGCACCGGCCCTCACCGCC;STRUC=<VC221340>	HPRC,HGSVC,1KG-ONT	No	1.71	Yes	NA,NA	NA	NA
chr6:170247113	224979	INS	808	0.8303	0.6327	9	NA	NA	NA	NA	NA	NA	NA	NA	NA	No	ID=6-170246190-170246344-CCTGCAGCCGCCCCCAGCACCGGCCCTCACCGCC,6-170246887-170246997-CCCCCAGCACCGGCCCTCACCGCCCCTGCAGCCG;MOTIFS=CCCCCAGCACCGGCCCTCACCGCCCCTGCAGCCG,CCTGCAGCCGCCCCCAGCACCGGCCCTCACCGCC;STRUC=<VC221340>	HPRC,HGSVC	No	1.71	Yes	NA,NA	NA	NA
chr6:170247113	224980	INS	1199	0.8347	0.6153	18	NA	NA	NA	NA	NA	NA	NA	NA	NA	No	ID=6-170246190-170246344-CCTGCAGCCGCCCCCAGCACCGGCCCTCACCGCC,6-170246887-170246997-CCCCCAGCACCGGCCCTCACCGCCCCTGCAGCCG;MOTIFS=CCCCCAGCACCGGCCCTCACCGCCCCTGCAGCCG,CCTGCAGCCGCCCCCAGCACCGGCCCTCACCGCC;STRUC=<VC221340>	HPRC,HGSVC,1KG-ONT	No	1.71	Yes	NA,NA	NA	NA
chr6:170247113	224981	INS	103	0.8044	0.6749	14	NA	NA	NA	NA	NA	NA	NA	NA	NA	No	ID=6-170246190-170246344-CCTGCAGCCGCCCCCAGCACCGGCCCTCACCGCC,6-170246887-170246997-CCCCCAGCACCGGCCCTCACCGCCCCTGCAGCCG;MOTIFS=CCCCCAGCACCGGCCCTCACCGCCCCTGCAGCCG,CCTGCAGCCGCCCCCAGCACCGGCCCTCACCGCC;STRUC=<VC221340>	HPRC,HGSVC	No	1.71	Yes	NA,NA	NA	NA
chr6:170247125	224982	INS	140	0.7974	0.6928	10	NA	NA	NA	NA	NA	NA	NA	NA	NA	No	ID=6-170246190-170246344-CCTGCAGCCGCCCCCAGCACCGGCCCTCACCGCC,6-170246887-170246997-CCCCCAGCACCGGCCCTCACCGCCCCTGCAGCCG;MOTIFS=CCCCCAGCACCGGCCCTCACCGCCCCTGCAGCCG,CCTGCAGCCGCCCCCAGCACCGGCCCTCACCGCC;STRUC=<VC221340>	HPRC,HGSVC	No	1.71	Yes	NA,NA	NA	NA
chr6:170247126	224983	INS	615	0.8545	0.5254	13	NA	NA	NA	NA	NA	NA	NA	NA	NA	No	ID=6-170246190-170246344-CCTGCAGCCGCCCCCAGCACCGGCCCTCACCGCC,6-170246887-170246997-CCCCCAGCACCGGCCCTCACCGCCCCTGCAGCCG;MOTIFS=CCCCCAGCACCGGCCCTCACCGCCCCTGCAGCCG,CCTGCAGCCGCCCCCAGCACCGGCCCTCACCGCC;STRUC=<VC221340>	HPRC,HGSVC,1KG-ONT	No	1.71	Yes	NA,NA	NA	NA
chr6:170247132	224984	INS	647	0.8632	0.5143	18	NA	NA	NA	NA	NA	NA	NA	NA	NA	No	ID=6-170246190-170246344-CCTGCAGCCGCCCCCAGCACCGGCCCTCACCGCC,6-170246887-170246997-CCCCCAGCACCGGCCCTCACCGCCCCTGCAGCCG;MOTIFS=CCCCCAGCACCGGCCCTCACCGCCCCTGCAGCCG,CCTGCAGCCGCCCCCAGCACCGGCCCTCACCGCC;STRUC=<VC221340>	HPRC,HGSVC,1KG-ONT	No	1.71	Yes	NA,NA	NA	NA
chr6:170247137	224985	INS	1124	0.8135	0.6859	6	NA	NA	NA	NA	NA	NA	NA	NA	NA	No	ID=6-170246190-170246344-CCTGCAGCCGCCCCCAGCACCGGCCCTCACCGCC,6-170246887-170246997-CCCCCAGCACCGGCCCTCACCGCCCCTGCAGCCG;MOTIFS=CCCCCAGCACCGGCCCTCACCGCCCCTGCAGCCG,CCTGCAGCCGCCCCCAGCACCGGCCCTCACCGCC;STRUC=<VC221340>	HPRC,HGSVC,1KG-ONT	No	1.71	Yes	NA,NA	NA	NA
chr6:170247138	224986	INS	581	0.8064	0.6798	21	NA	NA	NA	NA	NA	NA	NA	NA	NA	No	ID=6-170246190-170246344-CCTGCAGCCGCCCCCAGCACCGGCCCTCACCGCC,6-170246887-170246997-CCCCCAGCACCGGCCCTCACCGCCCCTGCAGCCG;MOTIFS=CCCCCAGCACCGGCCCTCACCGCCCCTGCAGCCG,CCTGCAGCCGCCCCCAGCACCGGCCCTCACCGCC;STRUC=<VC221340>	HPRC,HGSVC,1KG-ONT	No	1.71	Yes	NA,NA	NA	NA
chr6:170247138	224987	INS	206	0.8501	0.5669	13	NA	NA	NA	NA	NA	NA	NA	NA	NA	No	ID=6-170246190-170246344-CCTGCAGCCGCCCCCAGCACCGGCCCTCACCGCC,6-170246887-170246997-CCCCCAGCACCGGCCCTCACCGCCCCTGCAGCCG;MOTIFS=CCCCCAGCACCGGCCCTCACCGCCCCTGCAGCCG,CCTGCAGCCGCCCCCAGCACCGGCCCTCACCGCC;STRUC=<VC221340>	HPRC,HGSVC,1KG-ONT	No	1.71	Yes	NA,NA	NA	NA
chr6:170253280	224988	DEL	50	0.9052	0.3483	165	NA	NA	NA	NA	NA	NA	NA	NA	NA	No	ID=6-170253280-170253434-CTGCAGGGTGCCCTCTCGCCAGGCTGGAGAGGAACTCAACACCCCGAGCT;MOTIFS=CTGCAGGGTGCCCTCTCGCCAGGCTGGAGAGGAACTCAACACCCCGAGCT;STRUC=<TR3332327>	HPRC,HGSVC,1KG-ONT	Yes	0.16	Yes	NA,NA	NA	NA
chr6:170253280	224989	DEL	100	0.8447	0.6038	134	NA	NA	NA	NA	NA	NA	NA	NA	NA	No	ID=6-170253280-170253434-CTGCAGGGTGCCCTCTCGCCAGGCTGGAGAGGAACTCAACACCCCGAGCT;MOTIFS=CTGCAGGGTGCCCTCTCGCCAGGCTGGAGAGGAACTCAACACCCCGAGCT;STRUC=<TR3332327>	HPRC,HGSVC	Yes	0.188	Yes	NA,NA	NA	NA
chr6:170253285	224990	INS	53	0.8128	0.6507	5	NA	NA	NA	NA	NA	NA	NA	NA	NA	No	ID=6-170253280-170253434-CTGCAGGGTGCCCTCTCGCCAGGCTGGAGAGGAACTCAACACCCCGAGCT;MOTIFS=CTGCAGGGTGCCCTCTCGCCAGGCTGGAGAGGAACTCAACACCCCGAGCT;STRUC=<TR3332327>	HPRC,HGSVC	No	1.772	No	NA,NA	NA	NA
chr6:170253285	224991	INS	50	0.8616	0.5397	279	NA	NA	NA	NA	NA	NA	NA	NA	NA	No	ID=6-170253280-170253434-CTGCAGGGTGCCCTCTCGCCAGGCTGGAGAGGAACTCAACACCCCGAGCT;MOTIFS=CTGCAGGGTGCCCTCTCGCCAGGCTGGAGAGGAACTCAACACCCCGAGCT;STRUC=<TR3332327>	HPRC,HGSVC	No	1.772	Yes	NA,NA	NA	NA
chr6:170253285	224992	INS	100	0.8573	0.5839	415	NA	NA	NA	NA	NA	NA	NA	NA	NA	No	ID=6-170253280-170253434-CTGCAGGGTGCCCTCTCGCCAGGCTGGAGAGGAACTCAACACCCCGAGCT;MOTIFS=CTGCAGGGTGCCCTCTCGCCAGGCTGGAGAGGAACTCAACACCCCGAGCT;STRUC=<TR3332327>	HPRC,HGSVC,1KG-ONT	No	1.772	Yes	NA,NA	NA	NA
chr6:170253285	224993	INS	150	0.8824	0.4596	5	NA	NA	NA	NA	NA	NA	NA	NA	NA	No	ID=6-170253280-170253434-CTGCAGGGTGCCCTCTCGCCAGGCTGGAGAGGAACTCAACACCCCGAGCT;MOTIFS=CTGCAGGGTGCCCTCTCGCCAGGCTGGAGAGGAACTCAACACCCCGAGCT;STRUC=<TR3332327>	NA	No	1.772	Yes	NA,NA	NA	NA
chr6:170253385	224994	INS	50	0.9001	0.3611	126	NA	NA	NA	NA	NA	NA	NA	NA	NA	No	ID=6-170253280-170253434-CTGCAGGGTGCCCTCTCGCCAGGCTGGAGAGGAACTCAACACCCCGAGCT;MOTIFS=CTGCAGGGTGCCCTCTCGCCAGGCTGGAGAGGAACTCAACACCCCGAGCT;STRUC=<TR3332327>	HPRC,HGSVC	No	1.772	Yes	NA,NA	NA	NA
chr6:170253415	224995	INS	53	0.8918	0.4861	17	NA	NA	NA	NA	NA	NA	NA	NA	NA	No	ID=6-170253280-170253434-CTGCAGGGTGCCCTCTCGCCAGGCTGGAGAGGAACTCAACACCCCGAGCT;MOTIFS=CTGCAGGGTGCCCTCTCGCCAGGCTGGAGAGGAACTCAACACCCCGAGCT;STRUC=<TR3332327>	HPRC,HGSVC	No	1.772	Yes	NA,NA	NA	NA
chr6:170253452	224996	INS	51	0.8771	0.4272	25	NA	NA	NA	NA	NA	NA	NA	NA	NA	No	NA	HPRC,HGSVC	No	1.772	Yes	NA,NA	NA	NA
chr6:170255777	224997	DEL	243	0.8819	0.4249	1	NA	NA	NA	NA	NA	NA	NA	NA	NA	No	NA	NA	Yes	0.225	No	NA,NA	NA	NA
chr6:170255827	224999	INS	69	0.8628	0.5498	126	NA	NA	NA	NA	NA	NA	NA	NA	NA	No	NA	HPRC,HGSVC,1KG-ONT	No	0.108	Yes	NA,NA	NA	NA
chr6:170255827	225000	INS	207	0.8713	0.5244	136	NA	NA	NA	NA	NA	NA	NA	NA	NA	No	NA	HPRC,HGSVC,1KG-ONT	No	0.108	Yes	NA,NA	NA	NA
chr6:170255827	225001	DEL	69	0.9154	0.3149	428	NA	NA	NA	NA	NA	NA	NA	NA	NA	No	NA	HPRC,HGSVC,1KG-ONT	Yes	0.023	Yes	NA,NA	NA	NA
chr6:170255964	225002	INS	73	0.8167	0.6491	3	NA	NA	NA	NA	NA	NA	NA	NA	NA	No	NA	HPRC,HGSVC,1KG-ONT	No	0.008	No	NA,NA	NA	NA
chr6:170255965	225003	DEL	68	0.8693	0.4649	36	NA	NA	NA	NA	NA	NA	NA	NA	NA	No	NA	HPRC,HGSVC,1KG-ONT	No	0.087	Yes	NA,NA	NA	NA
chr6:170255981	225004	INS	138	0.9425	0.224	104	NA	NA	NA	NA	NA	NA	NA	NA	NA	No	NA	HPRC,HGSVC	No	0.008	Yes	NA,NA	NA	NA
chr6:170264871	225005	DEL	192	0.8654	0.5504	704	NA	NA	NA	NA	NA	NA	NA	NA	NA	No	ID=6-170265208-170265217-TAA;MOTIFS=TAA;STRUC=(TAA)n	HPRC,HGSVC,1KG-ONT	No	0.076	Yes	NA,NA	NA	NA
chr6:170264918	225006	DEL	108	0.864	0.5176	3	NA	NA	NA	NA	NA	NA	NA	NA	NA	No	ID=6-170265208-170265217-TAA;MOTIFS=TAA;STRUC=(TAA)n	NA	No	0.065	No	NA,NA	NA	NA
chr6:170264945	225007	DEL	98	0.8463	0.5532	1	NA	NA	NA	NA	NA	NA	NA	NA	NA	No	ID=6-170265208-170265217-TAA;MOTIFS=TAA;STRUC=(TAA)n	NA	No	0.063	No	NA,NA	NA	NA
chr6:170264980	225008	INS	96	0.9444	0.4565	7	NA	NA	NA	NA	NA	NA	NA	NA	NA	No	ID=6-170265208-170265217-TAA;MOTIFS=TAA;STRUC=(TAA)n	HPRC,HGSVC,1KG-ONT	No	0.008	Yes	NA,NA	NA	NA
chr6:170264980	225009	INS	192	0.8594	0.5482	38	NA	NA	NA	NA	NA	NA	NA	NA	NA	No	ID=6-170265208-170265217-TAA;MOTIFS=TAA;STRUC=(TAA)n	HPRC,HGSVC,1KG-ONT	Yes	0.008	Yes	NA,NA	NA	NA
chr6:170265053	225010	INS	93	0.8757	0.505	684	NA	NA	NA	NA	NA	NA	NA	NA	NA	No	ID=6-170265208-170265217-TAA;MOTIFS=TAA;STRUC=(TAA)n	HPRC,HGSVC,1KG-ONT	No	0.116	Yes	NA,NA	NA	NA
chr6:170265053	225011	INS	94	0.8735	0.6277	2	NA	NA	NA	NA	NA	NA	NA	NA	NA	No	ID=6-170265208-170265217-TAA;MOTIFS=TAA;STRUC=(TAA)n	HPRC,HGSVC,1KG-ONT	No	0.116	No	NA,NA	NA	NA
chr6:170266740	225012	DEL	135	0.8371	0.5893	2	NA	NA	NA	NA	NA	NA	NA	NA	NA	No	ID=6-170266792-170267099-CCCTGCGTCCAGCACACTCACGGCCAGGGCCGCACGCAGGCCTGTGTTGTCCGCTTCCTGGGACGGTC,6-170267304-170267580-CAGGCCTGTGTTGTCCGCTTCCTGGGACGGTCCCCTGCGTCCAGCACACTCACGGCCAGGGCCGCACG;MOTIFS=CAGGCCTGTGTTGTCCGCTTCCTGGGACGGTCCCCTGCGTCCAGCACACTCACGGCCAGGGCCGCACG,CCCTGCGTCCAGCACACTCACGGCCAGGGCCGCACGCAGGCCTGTGTTGTCCGCTTCCTGGGACGGTC;STRUC=<VC221343>	HPRC,HGSVC,1KG-ONT	No	3.051	No	NA,NA	NA	NA
chr6:170266748	225014	DEL	884	0.9937	0.0312	411	NA	NA	NA	NA	NA	NA	NA	NA	NA	No	ID=6-170266792-170267099-CCCTGCGTCCAGCACACTCACGGCCAGGGCCGCACGCAGGCCTGTGTTGTCCGCTTCCTGGGACGGTC,6-170267304-170267580-CAGGCCTGTGTTGTCCGCTTCCTGGGACGGTCCCCTGCGTCCAGCACACTCACGGCCAGGGCCGCACG;MOTIFS=CAGGCCTGTGTTGTCCGCTTCCTGGGACGGTCCCCTGCGTCCAGCACACTCACGGCCAGGGCCGCACG,CCCTGCGTCCAGCACACTCACGGCCAGGGCCGCACGCAGGCCTGTGTTGTCCGCTTCCTGGGACGGTC;STRUC=<VC221343>	HPRC,HGSVC,1KG-ONT	No	3.048	Yes	NA,NA	NA	NA
chr6:170266748	225013	DEL	680	0.8294	0.6344	15	NA	NA	NA	NA	NA	NA	NA	NA	NA	No	ID=6-170266792-170267099-CCCTGCGTCCAGCACACTCACGGCCAGGGCCGCACGCAGGCCTGTGTTGTCCGCTTCCTGGGACGGTC,6-170267304-170267580-CAGGCCTGTGTTGTCCGCTTCCTGGGACGGTCCCCTGCGTCCAGCACACTCACGGCCAGGGCCGCACG;MOTIFS=CAGGCCTGTGTTGTCCGCTTCCTGGGACGGTCCCCTGCGTCCAGCACACTCACGGCCAGGGCCGCACG,CCCTGCGTCCAGCACACTCACGGCCAGGGCCGCACGCAGGCCTGTGTTGTCCGCTTCCTGGGACGGTC;STRUC=<VC221343>	HPRC,HGSVC,1KG-ONT	No	3.127	Yes	NA,NA	NA	NA
chr6:170266765	225015	INS	204	0.827	0.6088	7	NA	NA	NA	NA	NA	NA	NA	NA	NA	No	ID=6-170266792-170267099-CCCTGCGTCCAGCACACTCACGGCCAGGGCCGCACGCAGGCCTGTGTTGTCCGCTTCCTGGGACGGTC,6-170267304-170267580-CAGGCCTGTGTTGTCCGCTTCCTGGGACGGTCCCCTGCGTCCAGCACACTCACGGCCAGGGCCGCACG;MOTIFS=CAGGCCTGTGTTGTCCGCTTCCTGGGACGGTCCCCTGCGTCCAGCACACTCACGGCCAGGGCCGCACG,CCCTGCGTCCAGCACACTCACGGCCAGGGCCGCACGCAGGCCTGTGTTGTCCGCTTCCTGGGACGGTC;STRUC=<VC221343>	HPRC	No	1.638	Yes	NA,NA	NA	NA
chr6:170266765	225018	DEL	408	0.8973	0.3744	17	NA	NA	NA	NA	NA	NA	NA	NA	NA	No	ID=6-170266792-170267099-CCCTGCGTCCAGCACACTCACGGCCAGGGCCGCACGCAGGCCTGTGTTGTCCGCTTCCTGGGACGGTC,6-170267304-170267580-CAGGCCTGTGTTGTCCGCTTCCTGGGACGGTCCCCTGCGTCCAGCACACTCACGGCCAGGGCCGCACG;MOTIFS=CAGGCCTGTGTTGTCCGCTTCCTGGGACGGTCCCCTGCGTCCAGCACACTCACGGCCAGGGCCGCACG,CCCTGCGTCCAGCACACTCACGGCCAGGGCCGCACGCAGGCCTGTGTTGTCCGCTTCCTGGGACGGTC;STRUC=<VC221343>	HPRC,HGSVC,1KG-ONT	No	1.505	Yes	NA,NA	NA	NA
chr6:170266765	225019	DEL	476	0.8563	0.5401	28	NA	NA	NA	NA	NA	NA	NA	NA	NA	No	ID=6-170266792-170267099-CCCTGCGTCCAGCACACTCACGGCCAGGGCCGCACGCAGGCCTGTGTTGTCCGCTTCCTGGGACGGTC,6-170267304-170267580-CAGGCCTGTGTTGTCCGCTTCCTGGGACGGTCCCCTGCGTCCAGCACACTCACGGCCAGGGCCGCACG;MOTIFS=CAGGCCTGTGTTGTCCGCTTCCTGGGACGGTCCCCTGCGTCCAGCACACTCACGGCCAGGGCCGCACG,CCCTGCGTCCAGCACACTCACGGCCAGGGCCGCACGCAGGCCTGTGTTGTCCGCTTCCTGGGACGGTC;STRUC=<VC221343>	HPRC,HGSVC,1KG-ONT	No	1.329	Yes	NA,NA	NA	NA
chr6:170266765	225020	DEL	544	0.9025	0.3673	46	NA	NA	NA	NA	NA	NA	NA	NA	NA	No	ID=6-170266792-170267099-CCCTGCGTCCAGCACACTCACGGCCAGGGCCGCACGCAGGCCTGTGTTGTCCGCTTCCTGGGACGGTC,6-170267304-170267580-CAGGCCTGTGTTGTCCGCTTCCTGGGACGGTCCCCTGCGTCCAGCACACTCACGGCCAGGGCCGCACG;MOTIFS=CAGGCCTGTGTTGTCCGCTTCCTGGGACGGTCCCCTGCGTCCAGCACACTCACGGCCAGGGCCGCACG,CCCTGCGTCCAGCACACTCACGGCCAGGGCCGCACGCAGGCCTGTGTTGTCCGCTTCCTGGGACGGTC;STRUC=<VC221343>	HPRC,HGSVC,1KG-ONT	No	1.695	Yes	NA,NA	NA	NA
chr6:170266765	225021	DEL	612	0.9073	0.6099	36	NA	NA	NA	NA	NA	NA	NA	NA	NA	No	ID=6-170266792-170267099-CCCTGCGTCCAGCACACTCACGGCCAGGGCCGCACGCAGGCCTGTGTTGTCCGCTTCCTGGGACGGTC,6-170267304-170267580-CAGGCCTGTGTTGTCCGCTTCCTGGGACGGTCCCCTGCGTCCAGCACACTCACGGCCAGGGCCGCACG;MOTIFS=CAGGCCTGTGTTGTCCGCTTCCTGGGACGGTCCCCTGCGTCCAGCACACTCACGGCCAGGGCCGCACG,CCCTGCGTCCAGCACACTCACGGCCAGGGCCGCACGCAGGCCTGTGTTGTCCGCTTCCTGGGACGGTC;STRUC=<VC221343>	HPRC,HGSVC,1KG-ONT	No	2.277	Yes	NA,NA	NA	NA
chr6:170266765	225022	DEL	748	0.8157	0.6635	7	NA	NA	NA	NA	NA	NA	NA	NA	NA	No	ID=6-170266792-170267099-CCCTGCGTCCAGCACACTCACGGCCAGGGCCGCACGCAGGCCTGTGTTGTCCGCTTCCTGGGACGGTC,6-170267304-170267580-CAGGCCTGTGTTGTCCGCTTCCTGGGACGGTCCCCTGCGTCCAGCACACTCACGGCCAGGGCCGCACG;MOTIFS=CAGGCCTGTGTTGTCCGCTTCCTGGGACGGTCCCCTGCGTCCAGCACACTCACGGCCAGGGCCGCACG,CCCTGCGTCCAGCACACTCACGGCCAGGGCCGCACGCAGGCCTGTGTTGTCCGCTTCCTGGGACGGTC;STRUC=<VC221343>	HPRC,HGSVC,1KG-ONT	No	1.583	Yes	NA,NA	NA	NA
chr6:170266765	225017	DEL	136	0.8346	0.5924	190	NA	NA	NA	NA	NA	NA	NA	NA	NA	No	ID=6-170266792-170267099-CCCTGCGTCCAGCACACTCACGGCCAGGGCCGCACGCAGGCCTGTGTTGTCCGCTTCCTGGGACGGTC,6-170267304-170267580-CAGGCCTGTGTTGTCCGCTTCCTGGGACGGTCCCCTGCGTCCAGCACACTCACGGCCAGGGCCGCACG;MOTIFS=CAGGCCTGTGTTGTCCGCTTCCTGGGACGGTCCCCTGCGTCCAGCACACTCACGGCCAGGGCCGCACG,CCCTGCGTCCAGCACACTCACGGCCAGGGCCGCACGCAGGCCTGTGTTGTCCGCTTCCTGGGACGGTC;STRUC=<VC221343>	HPRC,HGSVC,1KG-ONT	No	1.079	Yes	NA,NA	NA	NA
chr6:170266765	225016	DEL	68	0.8718	0.5036	108	NA	NA	NA	NA	NA	NA	NA	NA	NA	No	ID=6-170266792-170267099-CCCTGCGTCCAGCACACTCACGGCCAGGGCCGCACGCAGGCCTGTGTTGTCCGCTTCCTGGGACGGTC,6-170267304-170267580-CAGGCCTGTGTTGTCCGCTTCCTGGGACGGTCCCCTGCGTCCAGCACACTCACGGCCAGGGCCGCACG;MOTIFS=CAGGCCTGTGTTGTCCGCTTCCTGGGACGGTCCCCTGCGTCCAGCACACTCACGGCCAGGGCCGCACG,CCCTGCGTCCAGCACACTCACGGCCAGGGCCGCACGCAGGCCTGTGTTGTCCGCTTCCTGGGACGGTC;STRUC=<VC221343>	HPRC,HGSVC	No	2.15	Yes	NA,NA	NA	NA
chr6:170266791	225023	INS	274	0.8339	0.6157	45	NA	NA	NA	NA	NA	NA	NA	NA	NA	No	ID=6-170266792-170267099-CCCTGCGTCCAGCACACTCACGGCCAGGGCCGCACGCAGGCCTGTGTTGTCCGCTTCCTGGGACGGTC,6-170267304-170267580-CAGGCCTGTGTTGTCCGCTTCCTGGGACGGTCCCCTGCGTCCAGCACACTCACGGCCAGGGCCGCACG;MOTIFS=CAGGCCTGTGTTGTCCGCTTCCTGGGACGGTCCCCTGCGTCCAGCACACTCACGGCCAGGGCCGCACG,CCCTGCGTCCAGCACACTCACGGCCAGGGCCGCACGCAGGCCTGTGTTGTCCGCTTCCTGGGACGGTC;STRUC=<VC221343>	HPRC	No	1.638	Yes	NA,NA	NA	NA
chr6:170266792	225024	INS	68	0.8892	0.3996	31	NA	NA	NA	NA	NA	NA	NA	NA	NA	No	ID=6-170266792-170267099-CCCTGCGTCCAGCACACTCACGGCCAGGGCCGCACGCAGGCCTGTGTTGTCCGCTTCCTGGGACGGTC,6-170267304-170267580-CAGGCCTGTGTTGTCCGCTTCCTGGGACGGTCCCCTGCGTCCAGCACACTCACGGCCAGGGCCGCACG;MOTIFS=CAGGCCTGTGTTGTCCGCTTCCTGGGACGGTCCCCTGCGTCCAGCACACTCACGGCCAGGGCCGCACG,CCCTGCGTCCAGCACACTCACGGCCAGGGCCGCACGCAGGCCTGTGTTGTCCGCTTCCTGGGACGGTC;STRUC=<VC221343>	HPRC,HGSVC,1KG-ONT	No	1.638	Yes	NA,NA	NA	NA
chr6:170266792	225025	INS	136	0.8285	0.6142	23	NA	NA	NA	NA	NA	NA	NA	NA	NA	No	ID=6-170266792-170267099-CCCTGCGTCCAGCACACTCACGGCCAGGGCCGCACGCAGGCCTGTGTTGTCCGCTTCCTGGGACGGTC,6-170267304-170267580-CAGGCCTGTGTTGTCCGCTTCCTGGGACGGTCCCCTGCGTCCAGCACACTCACGGCCAGGGCCGCACG;MOTIFS=CAGGCCTGTGTTGTCCGCTTCCTGGGACGGTCCCCTGCGTCCAGCACACTCACGGCCAGGGCCGCACG,CCCTGCGTCCAGCACACTCACGGCCAGGGCCGCACGCAGGCCTGTGTTGTCCGCTTCCTGGGACGGTC;STRUC=<VC221343>	HPRC	No	1.638	Yes	NA,NA	NA	NA
chr6:170266792	225026	INS	612	0.7948	0.6992	1	NA	NA	NA	NA	NA	NA	NA	NA	NA	No	ID=6-170266792-170267099-CCCTGCGTCCAGCACACTCACGGCCAGGGCCGCACGCAGGCCTGTGTTGTCCGCTTCCTGGGACGGTC,6-170267304-170267580-CAGGCCTGTGTTGTCCGCTTCCTGGGACGGTCCCCTGCGTCCAGCACACTCACGGCCAGGGCCGCACG;MOTIFS=CAGGCCTGTGTTGTCCGCTTCCTGGGACGGTCCCCTGCGTCCAGCACACTCACGGCCAGGGCCGCACG,CCCTGCGTCCAGCACACTCACGGCCAGGGCCGCACGCAGGCCTGTGTTGTCCGCTTCCTGGGACGGTC;STRUC=<VC221343>	HGSVC	No	1.638	No	NA,NA	NA	NA
chr6:170266833	225028	INS	476	0.7924	0.6972	10	NA	NA	NA	NA	NA	NA	NA	NA	NA	No	ID=6-170266792-170267099-CCCTGCGTCCAGCACACTCACGGCCAGGGCCGCACGCAGGCCTGTGTTGTCCGCTTCCTGGGACGGTC,6-170267304-170267580-CAGGCCTGTGTTGTCCGCTTCCTGGGACGGTCCCCTGCGTCCAGCACACTCACGGCCAGGGCCGCACG;MOTIFS=CAGGCCTGTGTTGTCCGCTTCCTGGGACGGTCCCCTGCGTCCAGCACACTCACGGCCAGGGCCGCACG,CCCTGCGTCCAGCACACTCACGGCCAGGGCCGCACGCAGGCCTGTGTTGTCCGCTTCCTGGGACGGTC;STRUC=<VC221343>	HGSVC	No	0.006	Yes	NA,NA	NA	NA
chr6:170266881	225030	DEL	816	0.9907	0.0233	304	NA	NA	NA	NA	NA	NA	NA	NA	NA	No	ID=6-170266792-170267099-CCCTGCGTCCAGCACACTCACGGCCAGGGCCGCACGCAGGCCTGTGTTGTCCGCTTCCTGGGACGGTC,6-170267304-170267580-CAGGCCTGTGTTGTCCGCTTCCTGGGACGGTCCCCTGCGTCCAGCACACTCACGGCCAGGGCCGCACG;MOTIFS=CAGGCCTGTGTTGTCCGCTTCCTGGGACGGTCCCCTGCGTCCAGCACACTCACGGCCAGGGCCGCACG,CCCTGCGTCCAGCACACTCACGGCCAGGGCCGCACGCAGGCCTGTGTTGTCCGCTTCCTGGGACGGTC;STRUC=<VC221343>	HPRC,HGSVC,1KG-ONT	No	0.034	Yes	NA,NA	NA	NA
chr6:170266960	225031	DEL	204	0.8801	0.459	169	NA	NA	NA	NA	NA	NA	NA	NA	NA	No	ID=6-170266792-170267099-CCCTGCGTCCAGCACACTCACGGCCAGGGCCGCACGCAGGCCTGTGTTGTCCGCTTCCTGGGACGGTC,6-170267304-170267580-CAGGCCTGTGTTGTCCGCTTCCTGGGACGGTCCCCTGCGTCCAGCACACTCACGGCCAGGGCCGCACG;MOTIFS=CAGGCCTGTGTTGTCCGCTTCCTGGGACGGTCCCCTGCGTCCAGCACACTCACGGCCAGGGCCGCACG,CCCTGCGTCCAGCACACTCACGGCCAGGGCCGCACGCAGGCCTGTGTTGTCCGCTTCCTGGGACGGTC;STRUC=<VC221343>	HPRC,HGSVC,1KG-ONT	No	0.004	Yes	NA,NA	NA	NA
chr6:170266960	225032	DEL	272	0.8911	0.416	92	NA	NA	NA	NA	NA	NA	NA	NA	NA	No	ID=6-170266792-170267099-CCCTGCGTCCAGCACACTCACGGCCAGGGCCGCACGCAGGCCTGTGTTGTCCGCTTCCTGGGACGGTC,6-170267304-170267580-CAGGCCTGTGTTGTCCGCTTCCTGGGACGGTCCCCTGCGTCCAGCACACTCACGGCCAGGGCCGCACG;MOTIFS=CAGGCCTGTGTTGTCCGCTTCCTGGGACGGTCCCCTGCGTCCAGCACACTCACGGCCAGGGCCGCACG,CCCTGCGTCCAGCACACTCACGGCCAGGGCCGCACGCAGGCCTGTGTTGTCCGCTTCCTGGGACGGTC;STRUC=<VC221343>	HPRC,HGSVC,1KG-ONT	No	0.004	Yes	NA,NA	NA	NA
chr6:170266964	225033	DEL	340	0.9381	0.273	259	NA	NA	NA	NA	NA	NA	NA	NA	NA	No	ID=6-170266792-170267099-CCCTGCGTCCAGCACACTCACGGCCAGGGCCGCACGCAGGCCTGTGTTGTCCGCTTCCTGGGACGGTC,6-170267304-170267580-CAGGCCTGTGTTGTCCGCTTCCTGGGACGGTCCCCTGCGTCCAGCACACTCACGGCCAGGGCCGCACG;MOTIFS=CAGGCCTGTGTTGTCCGCTTCCTGGGACGGTCCCCTGCGTCCAGCACACTCACGGCCAGGGCCGCACG,CCCTGCGTCCAGCACACTCACGGCCAGGGCCGCACGCAGGCCTGTGTTGTCCGCTTCCTGGGACGGTC;STRUC=<VC221343>	HPRC,HGSVC,1KG-ONT	No	0.005	Yes	NA,NA	NA	NA
chr6:170267096	225034	DEL	68	0.9012	0.4306	32	NA	NA	NA	NA	NA	NA	NA	NA	NA	No	ID=6-170266792-170267099-CCCTGCGTCCAGCACACTCACGGCCAGGGCCGCACGCAGGCCTGTGTTGTCCGCTTCCTGGGACGGTC,6-170267304-170267580-CAGGCCTGTGTTGTCCGCTTCCTGGGACGGTCCCCTGCGTCCAGCACACTCACGGCCAGGGCCGCACG;MOTIFS=CAGGCCTGTGTTGTCCGCTTCCTGGGACGGTCCCCTGCGTCCAGCACACTCACGGCCAGGGCCGCACG,CCCTGCGTCCAGCACACTCACGGCCAGGGCCGCACGCAGGCCTGTGTTGTCCGCTTCCTGGGACGGTC;STRUC=<VC221343>	HPRC,HGSVC,1KG-ONT	No	0.004	Yes	NA,NA	NA	NA
chr6:170267132	225035	INS	72	0.7989	0.6893	3	NA	NA	NA	NA	NA	NA	NA	NA	NA	No	ID=6-170266792-170267099-CCCTGCGTCCAGCACACTCACGGCCAGGGCCGCACGCAGGCCTGTGTTGTCCGCTTCCTGGGACGGTC,6-170267304-170267580-CAGGCCTGTGTTGTCCGCTTCCTGGGACGGTCCCCTGCGTCCAGCACACTCACGGCCAGGGCCGCACG;MOTIFS=CAGGCCTGTGTTGTCCGCTTCCTGGGACGGTCCCCTGCGTCCAGCACACTCACGGCCAGGGCCGCACG,CCCTGCGTCCAGCACACTCACGGCCAGGGCCGCACGCAGGCCTGTGTTGTCCGCTTCCTGGGACGGTC;STRUC=<VC221343>	HPRC,HGSVC,1KG-ONT	No	0.006	Yes	NA,NA	NA	NA
chr6:170267232	225036	INS	68	0.8854	0.4058	3	NA	NA	NA	NA	NA	NA	NA	NA	NA	No	ID=6-170266792-170267099-CCCTGCGTCCAGCACACTCACGGCCAGGGCCGCACGCAGGCCTGTGTTGTCCGCTTCCTGGGACGGTC,6-170267304-170267580-CAGGCCTGTGTTGTCCGCTTCCTGGGACGGTCCCCTGCGTCCAGCACACTCACGGCCAGGGCCGCACG;MOTIFS=CAGGCCTGTGTTGTCCGCTTCCTGGGACGGTCCCCTGCGTCCAGCACACTCACGGCCAGGGCCGCACG,CCCTGCGTCCAGCACACTCACGGCCAGGGCCGCACGCAGGCCTGTGTTGTCCGCTTCCTGGGACGGTC;STRUC=<VC221343>	HPRC,HGSVC,1KG-ONT	No	0.006	Yes	NA,NA	NA	NA
chr6:170267300	225037	INS	340	0.8931	0.3776	4	NA	NA	NA	NA	NA	NA	NA	NA	NA	No	ID=6-170266792-170267099-CCCTGCGTCCAGCACACTCACGGCCAGGGCCGCACGCAGGCCTGTGTTGTCCGCTTCCTGGGACGGTC,6-170267304-170267580-CAGGCCTGTGTTGTCCGCTTCCTGGGACGGTCCCCTGCGTCCAGCACACTCACGGCCAGGGCCGCACG;MOTIFS=CAGGCCTGTGTTGTCCGCTTCCTGGGACGGTCCCCTGCGTCCAGCACACTCACGGCCAGGGCCGCACG,CCCTGCGTCCAGCACACTCACGGCCAGGGCCGCACGCAGGCCTGTGTTGTCCGCTTCCTGGGACGGTC;STRUC=<VC221343>	HGSVC	No	0.006	Yes	NA,NA	NA	NA
chr6:170267303	225038	INS	272	0.8549	0.5766	20	NA	NA	NA	NA	NA	NA	NA	NA	NA	No	ID=6-170266792-170267099-CCCTGCGTCCAGCACACTCACGGCCAGGGCCGCACGCAGGCCTGTGTTGTCCGCTTCCTGGGACGGTC,6-170267304-170267580-CAGGCCTGTGTTGTCCGCTTCCTGGGACGGTCCCCTGCGTCCAGCACACTCACGGCCAGGGCCGCACG;MOTIFS=CAGGCCTGTGTTGTCCGCTTCCTGGGACGGTCCCCTGCGTCCAGCACACTCACGGCCAGGGCCGCACG,CCCTGCGTCCAGCACACTCACGGCCAGGGCCGCACGCAGGCCTGTGTTGTCCGCTTCCTGGGACGGTC;STRUC=<VC221343>	HPRC,HGSVC	No	0.006	Yes	NA,NA	NA	NA
chr6:170267357	225039	INS	204	0.8505	0.5585	5	NA	NA	NA	NA	NA	NA	NA	NA	NA	No	ID=6-170266792-170267099-CCCTGCGTCCAGCACACTCACGGCCAGGGCCGCACGCAGGCCTGTGTTGTCCGCTTCCTGGGACGGTC,6-170267304-170267580-CAGGCCTGTGTTGTCCGCTTCCTGGGACGGTCCCCTGCGTCCAGCACACTCACGGCCAGGGCCGCACG;MOTIFS=CAGGCCTGTGTTGTCCGCTTCCTGGGACGGTCCCCTGCGTCCAGCACACTCACGGCCAGGGCCGCACG,CCCTGCGTCCAGCACACTCACGGCCAGGGCCGCACGCAGGCCTGTGTTGTCCGCTTCCTGGGACGGTC;STRUC=<VC221343>	HPRC,HGSVC	No	0.004	Yes	NA,NA	NA	NA
chr6:170267440	225040	INS	68	0.8612	0.5127	6	NA	NA	NA	NA	NA	NA	NA	NA	NA	No	ID=6-170266792-170267099-CCCTGCGTCCAGCACACTCACGGCCAGGGCCGCACGCAGGCCTGTGTTGTCCGCTTCCTGGGACGGTC,6-170267304-170267580-CAGGCCTGTGTTGTCCGCTTCCTGGGACGGTCCCCTGCGTCCAGCACACTCACGGCCAGGGCCGCACG;MOTIFS=CAGGCCTGTGTTGTCCGCTTCCTGGGACGGTCCCCTGCGTCCAGCACACTCACGGCCAGGGCCGCACG,CCCTGCGTCCAGCACACTCACGGCCAGGGCCGCACGCAGGCCTGTGTTGTCCGCTTCCTGGGACGGTC;STRUC=<VC221343>	HGSVC	No	0.006	Yes	NA,NA	NA	NA
chr6:170267472	225041	INS	136	0.8389	0.6097	13	NA	NA	NA	NA	NA	NA	NA	NA	NA	No	ID=6-170266792-170267099-CCCTGCGTCCAGCACACTCACGGCCAGGGCCGCACGCAGGCCTGTGTTGTCCGCTTCCTGGGACGGTC,6-170267304-170267580-CAGGCCTGTGTTGTCCGCTTCCTGGGACGGTCCCCTGCGTCCAGCACACTCACGGCCAGGGCCGCACG;MOTIFS=CAGGCCTGTGTTGTCCGCTTCCTGGGACGGTCCCCTGCGTCCAGCACACTCACGGCCAGGGCCGCACG,CCCTGCGTCCAGCACACTCACGGCCAGGGCCGCACGCAGGCCTGTGTTGTCCGCTTCCTGGGACGGTC;STRUC=<VC221343>	HGSVC	No	0.006	Yes	NA,NA	NA	NA
chr6:170275060	225043	INS	80	0.8374	0.6258	52	NA	NA	NA	NA	NA	NA	NA	NA	NA	No	NA	HPRC,HGSVC,1KG-ONT	No	0.091	Yes	NA,NA	NA	NA
chr6:170275060	225044	DEL	80	0.8477	0.5743	34	NA	NA	NA	NA	NA	NA	NA	NA	NA	No	NA	HPRC,HGSVC,1KG-ONT	No	0.065	Yes	NA,NA	NA	NA
chr6:170289287	225045	DEL	144	0.8708	0.4659	1	DLL1(1.0,0.236)	DLL1(1.0,0.236)	NA	NA	NA	NA	NA	NA	NA	No	ID=6-170289280-170289289-CTC;MOTIFS=CTC;STRUC=<TR3332370>	NA	No	2.353	No	NA,NA	NA	NA
chr6:170318723	225046	DEL	72	0.8323	0.5958	4	FAM120B(2.7592e-21,0.997)	NA	NA	NA	FAM120B(2.7592e-21,0.997)	NA	NA	NA	NA	No	NA	NA	No	2.839	Yes	NA,NA	NA	NA
chr6:170327599	225047	INS	376	0.9063	0.3743	18	FAM120B(2.7592e-21,0.997)	NA	NA	NA	NA	NA	NA	NA	NA	No	NA	HPRC,HGSVC,1KG-ONT	Yes	0.038	Yes	NA,NA	NA	NA
chr6:170327628	225048	INS	94	0.8912	0.5822	16	FAM120B(2.7592e-21,0.997)	NA	NA	NA	NA	NA	NA	NA	NA	No	NA	HPRC,HGSVC,1KG-ONT	Yes	0.003	Yes	NA,NA	NA	NA
chr6:170327662	225049	INS	83	0.8953	0.4161	98	FAM120B(2.7592e-21,0.997)	NA	NA	NA	NA	NA	NA	NA	NA	No	NA	HPRC,HGSVC,1KG-ONT	Yes	0.003	Yes	NA,NA	NA	NA
chr6:170343273	225050	DEL	1205	0.9538	0.1945	24	FAM120B(2.7592e-21,0.997)	NA	NA	NA	NA	NA	NA	NA	NA	No	NA	HPRC,1KG-ONT	Yes	0.137	Yes	NA,NA	NA	NA
chr6:170343959	225051	DEL	88	0.8034	0.6977	16	FAM120B(2.7592e-21,0.997)	NA	NA	NA	NA	NA	NA	NA	NA	No	NA	1KG-ONT	No	0.023	Yes	NA,NA	NA	NA
chr6:170344151	225052	INS	176	0.8088	0.6909	26	FAM120B(2.7592e-21,0.997)	NA	NA	NA	NA	NA	NA	NA	NA	No	NA	HPRC,HGSVC,1KG-ONT	No	0.003	Yes	NA,NA	NA	NA
chr6:170344151	225053	DEL	176	0.8308	0.6312	144	FAM120B(2.7592e-21,0.997)	NA	NA	NA	NA	NA	NA	NA	NA	No	NA	HPRC,HGSVC,1KG-ONT	No	0.029	Yes	NA,NA	NA	NA
chr6:170344327	225054	INS	88	0.9054	0.4264	3	FAM120B(2.7592e-21,0.997)	NA	NA	NA	NA	NA	NA	NA	NA	No	NA	HGSVC	No	0.003	Yes	NA,NA	NA	NA
chr6:170361182	225056	INS	58	0.8766	0.4293	3	FAM120B(2.7592e-21,0.997)	NA	NA	NA	NA	NA	NA	NA	NA	No	NA	HPRC,1KG-ONT	Yes	0.216	No	NA,NA	NA	NA
chr6:170361182	225057	DEL	60	0.934	0.5149	1	FAM120B(2.7592e-21,0.997)	NA	NA	NA	NA	NA	NA	NA	NA	No	ID=6-170361182-170361194-TA,6-170361198-170361236-TA,6-170361240-170361254-TA,6-170361258-170361268-TA;MOTIFS=TA;STRUC=<VC221348>	HPRC,1KG-ONT	No	0.964	No	NA,NA	NA	NA
chr6:170361216	225058	INS	64	0.8536	0.5749	18	FAM120B(2.7592e-21,0.997)	NA	NA	NA	NA	NA	NA	NA	NA	No	ID=6-170361182-170361194-TA,6-170361198-170361236-TA,6-170361240-170361254-TA,6-170361258-170361268-TA;MOTIFS=TA;STRUC=<VC221348>	HPRC,HGSVC,1KG-ONT	Yes	0.091	Yes	NA,NA	NA	NA
chr6:170361216	225059	INS	67	0.9059	0.3828	1	FAM120B(2.7592e-21,0.997)	NA	NA	NA	NA	NA	NA	NA	NA	No	ID=6-170361182-170361194-TA,6-170361198-170361236-TA,6-170361240-170361254-TA,6-170361258-170361268-TA;MOTIFS=TA;STRUC=<VC221348>	HPRC,HGSVC,1KG-ONT	No	0.091	No	NA,NA	NA	NA
chr6:170361218	225060	INS	62	0.8824	0.448	3	FAM120B(2.7592e-21,0.997)	NA	NA	NA	NA	NA	NA	NA	NA	No	ID=6-170361182-170361194-TA,6-170361198-170361236-TA,6-170361240-170361254-TA,6-170361258-170361268-TA;MOTIFS=TA;STRUC=<VC221348>	HPRC,HGSVC,1KG-ONT	No	0.091	No	NA,NA	NA	NA
chr6:170361242	225061	INS	84	0.8745	0.4792	9	FAM120B(2.7592e-21,0.997)	NA	NA	NA	NA	NA	NA	NA	NA	No	ID=6-170361182-170361194-TA,6-170361198-170361236-TA,6-170361240-170361254-TA,6-170361258-170361268-TA;MOTIFS=TA;STRUC=<VC221348>	HPRC,HGSVC,1KG-ONT	No	0.091	Yes	NA,NA	NA	NA
chr6:170361254	225062	INS	160	0.811	0.6739	2	FAM120B(2.7592e-21,0.997)	NA	NA	NA	NA	NA	NA	NA	NA	No	ID=6-170361182-170361194-TA,6-170361198-170361236-TA,6-170361240-170361254-TA,6-170361258-170361268-TA;MOTIFS=TA;STRUC=<VC221348>	NA	No	0.174	No	NA,NA	NA	NA
chr6:170362684	225063	INS	301	0.9168	0.3063	9	FAM120B(2.7592e-21,0.997)	NA	NA	NA	NA	NA	NA	NA	NA	No	NA	NA	Yes	0.216	Yes	NA,NA	NA	NA
chr6:170368995	225064	INS	132	0.8869	0.4045	8	FAM120B(2.7592e-21,0.997)	NA	NA	NA	NA	NA	NA	NA	NA	No	NA	HPRC,HGSVC,1KG-ONT	No	2.024	Yes	NA,NA	NA	NA
chr6:170373943	225065	DEL	52	0.8802	0.6148	2	FAM120B(2.7592e-21,0.997)	NA	NA	NA	NA	NA	NA	NA	NA	No	NA	HPRC	No	0.323	Yes	NA,NA	NA	NA
chr6:170376712	225066	INS	1964	0.8665	0.5624	1	FAM120B(2.7592e-21,0.997)	NA	NA	NA	NA	NA	NA	NA	NA	No	NA	HPRC	No	2.12	No	NA,NA	NA	NA
chr6:170376912	225069	DEL	62	0.8772	0.4604	1	FAM120B(2.7592e-21,0.997)	NA	NA	NA	NA	NA	NA	NA	NA	No	NA	HGSVC,1KG-ONT	No	0.048	No	NA,NA	NA	NA
chr6:170376968	225070	INS	366	0.9082	0.3372	95	FAM120B(2.7592e-21,0.997)	NA	NA	NA	NA	NA	NA	NA	NA	No	NA	HPRC,HGSVC,1KG-ONT	No	0.041	Yes	NA,NA	NA	NA
chr6:170376981	225071	INS	61	0.852	0.5159	5	FAM120B(2.7592e-21,0.997)	NA	NA	NA	NA	NA	NA	NA	NA	No	NA	HPRC,HGSVC,1KG-ONT	No	0.041	Yes	NA,NA	NA	NA
chr6:170377005	225072	INS	1424	0.8256	0.6412	65	FAM120B(2.7592e-21,0.997)	NA	NA	NA	NA	NA	NA	NA	NA	No	NA	HPRC	No	0.003	Yes	NA,NA	NA	NA
chr6:170377121	225075	INS	62	0.8406	0.6211	1	FAM120B(2.7592e-21,0.997)	NA	NA	NA	NA	NA	NA	NA	NA	No	NA	HPRC,HGSVC,1KG-ONT	No	0.003	Yes	NA,NA	NA	NA
chr6:170377156	225077	INS	2327	0.8268	0.627	7	FAM120B(2.7592e-21,0.997)	NA	NA	NA	NA	NA	NA	NA	NA	No	NA	HPRC,HGSVC	No	0.003	Yes	NA,NA	NA	NA
chr6:170377196	225082	INS	3114	0.9009	0.3521	24	FAM120B(2.7592e-21,0.997)	NA	NA	NA	NA	NA	NA	NA	NA	No	NA	HGSVC	No	0.003	No	NA,NA	NA	NA
chr6:170377196	225080	INS	3302	0.828	0.6324	20	FAM120B(2.7592e-21,0.997)	NA	NA	NA	NA	NA	NA	NA	NA	No	NA	HGSVC	No	0.003	Yes	NA,NA	NA	NA
chr6:170377196	225078	INS	976	0.8153	0.6787	17	FAM120B(2.7592e-21,0.997)	NA	NA	NA	NA	NA	NA	NA	NA	No	NA	HPRC	No	0.003	No	NA,NA	NA	NA
chr6:170377196	225083	INS	62	0.8538	0.532	12	FAM120B(2.7592e-21,0.997)	NA	NA	NA	NA	NA	NA	NA	NA	No	NA	HPRC,HGSVC,1KG-ONT	No	0.003	Yes	NA,NA	NA	NA
chr6:170377304	225085	INS	244	0.8829	0.6804	1	FAM120B(2.7592e-21,0.997)	NA	NA	NA	NA	NA	NA	NA	enhancer	No	NA	HPRC,HGSVC,1KG-ONT	No	0.003	Yes	NA,NA	NA	NA
chr6:170377308	225086	DEL	61	0.8623	0.5155	1	FAM120B(2.7592e-21,0.997)	NA	NA	NA	NA	NA	NA	NA	enhancer	No	NA	HGSVC,1KG-ONT	No	0.032	Yes	NA,NA	NA	NA
chr6:170377376	225087	DEL	122	0.8759	0.4788	1	FAM120B(2.7592e-21,0.997)	NA	NA	NA	NA	NA	NA	NA	enhancer	No	NA	NA	No	0.035	No	NA,NA	NA	NA
chr6:170377401	225088	INS	793	0.8759	0.5363	5	FAM120B(2.7592e-21,0.997)	NA	NA	NA	NA	NA	NA	NA	enhancer	No	NA	HPRC,HGSVC	No	0.003	No	NA,NA	NA	NA
chr6:170377437	225089	DEL	61	0.8632	0.4982	15	FAM120B(2.7592e-21,0.997)	NA	NA	NA	NA	NA	NA	NA	enhancer	No	NA	HGSVC,1KG-ONT	No	0.036	Yes	NA,NA	NA	NA
chr6:170377442	225090	INS	64	0.8121	0.6884	1	FAM120B(2.7592e-21,0.997)	NA	NA	NA	NA	NA	NA	NA	enhancer	No	NA	HPRC,HGSVC,1KG-ONT	No	0.003	No	NA,NA	NA	NA
chr6:170377448	225091	INS	2700	0.8058	0.6832	11	FAM120B(2.7592e-21,0.997)	NA	NA	NA	NA	NA	NA	NA	enhancer	No	NA	HPRC,HGSVC,1KG-ONT	No	0.003	Yes	NA,NA	NA	NA
chr6:170377448	225092	INS	61	0.8692	0.5649	10	FAM120B(2.7592e-21,0.997)	NA	NA	NA	NA	NA	NA	NA	enhancer	No	NA	HPRC,HGSVC,1KG-ONT	No	0.003	Yes	NA,NA	NA	NA
chr6:170377487	225094	INS	367	0.9319	0.2585	11	FAM120B(2.7592e-21,0.997)	NA	NA	NA	NA	NA	NA	NA	enhancer	No	NA	HPRC,HGSVC,1KG-ONT	No	0.003	No	NA,NA	NA	NA
chr6:170377620	225096	INS	7076	0.9605	0.3442	2	FAM120B(2.7592e-21,0.997)	NA	NA	NA	NA	NA	NA	NA	enhancer	No	NA	HPRC,HGSVC,1KG-ONT	No	0.003	Yes	NA,NA	NA	NA
chr6:170377620	225097	INS	6343	0.935	0.302	18	FAM120B(2.7592e-21,0.997)	NA	NA	NA	NA	NA	NA	NA	enhancer	No	NA	HPRC,HGSVC,1KG-ONT	No	0.003	Yes	NA,NA	NA	NA
chr6:170377663	225098	INS	61	0.9287	0.2785	115	FAM120B(2.7592e-21,0.997)	NA	NA	NA	NA	NA	NA	NA	enhancer	No	NA	HPRC,HGSVC,1KG-ONT	No	0.002	Yes	NA,NA	NA	NA
chr6:170377686	225099	INS	122	0.9131	0.6149	4	FAM120B(2.7592e-21,0.997)	NA	NA	NA	NA	NA	NA	NA	enhancer	No	NA	HGSVC,1KG-ONT	No	0.003	Yes	NA,NA	NA	NA
chr6:170377845	225101	INS	5381	0.8102	0.678	53	FAM120B(2.7592e-21,0.997)	NA	NA	NA	NA	NA	NA	NA	NA	No	NA	HPRC,HGSVC,1KG-ONT	No	0.003	Yes	NA,NA	NA	NA
chr6:170377868	225103	INS	427	0.8274	0.6335	7	FAM120B(2.7592e-21,0.997)	NA	NA	NA	NA	NA	NA	NA	NA	No	NA	HPRC,1KG-ONT	No	0.003	Yes	NA,NA	NA	NA
chr6:170377914	225122	INS	1464	0.8282	0.6177	16	FAM120B(2.7592e-21,0.997)	NA	NA	NA	NA	NA	NA	NA	NA	No	NA	HPRC,HGSVC	No	0.003	Yes	NA,NA	NA	NA
chr6:170377914	225116	INS	2013	0.9421	0.2793	3	FAM120B(2.7592e-21,0.997)	NA	NA	NA	NA	NA	NA	NA	NA	No	NA	HPRC,HGSVC	No	0.003	Yes	NA,NA	NA	NA
chr6:170377914	225110	INS	3415	0.8772	0.4596	14	FAM120B(2.7592e-21,0.997)	NA	NA	NA	NA	NA	NA	NA	NA	No	NA	HPRC,HGSVC,1KG-ONT	No	0.003	Yes	NA,NA	NA	NA
chr6:170377914	225118	INS	1769	0.9277	0.5437	1	FAM120B(2.7592e-21,0.997)	NA	NA	NA	NA	NA	NA	NA	NA	No	NA	HPRC,HGSVC	No	0.003	No	NA,NA	NA	NA
chr6:170377914	225111	INS	1342	0.8932	0.399	2	FAM120B(2.7592e-21,0.997)	NA	NA	NA	NA	NA	NA	NA	NA	No	NA	HPRC,HGSVC	No	0.003	Yes	NA,NA	NA	NA
chr6:170377914	225105	INS	4696	0.8251	0.6324	3	FAM120B(2.7592e-21,0.997)	NA	NA	NA	NA	NA	NA	NA	NA	No	NA	HPRC,HGSVC,1KG-ONT	No	0.003	Yes	NA,NA	NA	NA
chr6:170377914	225112	INS	2501	0.9762	0.245	7	FAM120B(2.7592e-21,0.997)	NA	NA	NA	NA	NA	NA	NA	NA	No	NA	HPRC,HGSVC,1KG-ONT	No	0.003	Yes	NA,NA	NA	NA
chr6:170377914	225107	INS	2135	0.8716	0.4874	6	FAM120B(2.7592e-21,0.997)	NA	NA	NA	NA	NA	NA	NA	NA	No	NA	HPRC,HGSVC	No	0.003	No	NA,NA	NA	NA
chr6:170377914	225108	INS	2928	0.9222	0.4647	101	FAM120B(2.7592e-21,0.997)	NA	NA	NA	NA	NA	NA	NA	NA	No	NA	HPRC,HGSVC,1KG-ONT	No	0.003	Yes	NA,NA	NA	NA
chr6:170377914	225114	INS	2379	0.8818	0.4019	41	FAM120B(2.7592e-21,0.997)	NA	NA	NA	NA	NA	NA	NA	NA	No	NA	HPRC,HGSVC,1KG-ONT	No	0.003	Yes	NA,NA	NA	NA
chr6:170377914	225117	INS	2257	0.9092	0.3451	1	FAM120B(2.7592e-21,0.997)	NA	NA	NA	NA	NA	NA	NA	NA	No	NA	HPRC,HGSVC,1KG-ONT	No	0.003	No	NA,NA	NA	NA
chr6:170377914	225106	INS	1647	0.8148	0.6857	10	FAM120B(2.7592e-21,0.997)	NA	NA	NA	NA	NA	NA	NA	NA	No	NA	HPRC,HGSVC	No	0.003	Yes	NA,NA	NA	NA
chr6:170377914	225109	INS	3111	0.9098	0.5061	169	FAM120B(2.7592e-21,0.997)	NA	NA	NA	NA	NA	NA	NA	NA	No	NA	HPRC,HGSVC,1KG-ONT	No	0.003	Yes	NA,NA	NA	NA
chr6:170377915	225123	INS	5806	0.8505	0.611	3	FAM120B(2.7592e-21,0.997)	NA	NA	NA	NA	NA	NA	NA	NA	No	NA	HPRC,HGSVC,1KG-ONT	No	0.003	No	NA,NA	NA	NA
chr6:170380484	225124	INS	57	0.8146	0.6941	1	FAM120B(2.7592e-21,0.997)	NA	NA	NA	NA	NA	NA	NA	NA	No	NA	NA	No	0.216	No	NA,NA	NA	NA
chr6:170394417	225129	INS	120	0.8552	0.5651	1	FAM120B(2.7592e-21,0.997)	NA	NA	NA	NA	NA	NA	NA	NA	No	NA	HPRC,HGSVC,1KG-ONT	No	0.003	No	NA,NA	NA	NA
chr6:170394417	225126	INS	228	0.8253	0.6384	192	FAM120B(2.7592e-21,0.997)	NA	NA	NA	NA	NA	NA	NA	NA	No	NA	HPRC,HGSVC,1KG-ONT	No	0.003	Yes	NA,NA	NA	NA
chr6:170394417	225125	INS	190	0.859	0.5372	77	FAM120B(2.7592e-21,0.997)	NA	NA	NA	NA	NA	NA	NA	NA	No	NA	HPRC,HGSVC,1KG-ONT	No	0.003	Yes	NA,NA	NA	NA
chr6:170394417	225128	INS	76	0.8723	0.4669	207	FAM120B(2.7592e-21,0.997)	NA	NA	NA	NA	NA	NA	NA	NA	No	NA	HPRC,HGSVC	No	0.003	Yes	NA,NA	NA	NA
chr6:170394417	225127	INS	266	0.8974	0.5799	47	FAM120B(2.7592e-21,0.997)	NA	NA	NA	NA	NA	NA	NA	NA	No	NA	HPRC,HGSVC,1KG-ONT	No	0.003	Yes	NA,NA	NA	NA
chr6:170394446	225131	INS	218	0.8128	0.6755	1	FAM120B(2.7592e-21,0.997)	NA	NA	NA	NA	NA	NA	NA	NA	No	ID=6-170394417-170394616-TGCCAGCACAAGGCCACGCCTCCGTGGACACCGCAGCA,6-170394579-170394655-AGGCCACGCCTCCGTGGACACCGCAGCATGCCAGCACG;MOTIFS=TGCCAGCACAAGGCCACGCCTCCGTGGACACCGCAGCA,AGGCCACGCCTCCGTGGACACCGCAGCATGCCAGCACG;STRUC=<VC221350>	HPRC,HGSVC,1KG-ONT	No	0.003	No	NA,NA	NA	NA
chr6:170394511	225132	INS	82	0.9559	0.2683	4	FAM120B(2.7592e-21,0.997)	NA	NA	NA	NA	NA	NA	NA	NA	No	ID=6-170394417-170394616-TGCCAGCACAAGGCCACGCCTCCGTGGACACCGCAGCA,6-170394579-170394655-AGGCCACGCCTCCGTGGACACCGCAGCATGCCAGCACG;MOTIFS=TGCCAGCACAAGGCCACGCCTCCGTGGACACCGCAGCA,AGGCCACGCCTCCGTGGACACCGCAGCATGCCAGCACG;STRUC=<VC221350>	HPRC,HGSVC	No	0.003	No	NA,NA	NA	NA
chr6:170394538	225133	INS	158	0.8481	0.5652	11	FAM120B(2.7592e-21,0.997)	NA	NA	NA	NA	NA	NA	NA	NA	No	ID=6-170394417-170394616-TGCCAGCACAAGGCCACGCCTCCGTGGACACCGCAGCA,6-170394579-170394655-AGGCCACGCCTCCGTGGACACCGCAGCATGCCAGCACG;MOTIFS=TGCCAGCACAAGGCCACGCCTCCGTGGACACCGCAGCA,AGGCCACGCCTCCGTGGACACCGCAGCATGCCAGCACG;STRUC=<VC221350>	HPRC,HGSVC,1KG-ONT	No	0.125	No	NA,NA	NA	NA
chr6:170394543	225134	DEL	75	0.853	0.5736	186	FAM120B(2.7592e-21,0.997)	NA	NA	NA	NA	NA	NA	NA	NA	No	ID=6-170394417-170394616-TGCCAGCACAAGGCCACGCCTCCGTGGACACCGCAGCA,6-170394579-170394655-AGGCCACGCCTCCGTGGACACCGCAGCATGCCAGCACG;MOTIFS=TGCCAGCACAAGGCCACGCCTCCGTGGACACCGCAGCA,AGGCCACGCCTCCGTGGACACCGCAGCATGCCAGCACG;STRUC=<VC221350>	NA	No	0.067	Yes	NA,NA	NA	NA
chr6:170394579	225135	INS	114	0.9753	0.2518	62	FAM120B(2.7592e-21,0.997)	NA	NA	NA	NA	NA	NA	NA	NA	No	ID=6-170394417-170394616-TGCCAGCACAAGGCCACGCCTCCGTGGACACCGCAGCA,6-170394579-170394655-AGGCCACGCCTCCGTGGACACCGCAGCATGCCAGCACG;MOTIFS=TGCCAGCACAAGGCCACGCCTCCGTGGACACCGCAGCA,AGGCCACGCCTCCGTGGACACCGCAGCATGCCAGCACG;STRUC=<VC221350>	HPRC,HGSVC,1KG-ONT	No	0.074	Yes	NA,NA	NA	NA
chr6:170394630	225136	INS	152	0.8672	0.5416	629	FAM120B(2.7592e-21,0.997)	NA	NA	NA	NA	NA	NA	NA	NA	No	ID=6-170394417-170394616-TGCCAGCACAAGGCCACGCCTCCGTGGACACCGCAGCA,6-170394579-170394655-AGGCCACGCCTCCGTGGACACCGCAGCATGCCAGCACG;MOTIFS=TGCCAGCACAAGGCCACGCCTCCGTGGACACCGCAGCA,AGGCCACGCCTCCGTGGACACCGCAGCATGCCAGCACG;STRUC=<VC221350>	HPRC,HGSVC,1KG-ONT	No	0.313	Yes	NA,NA	NA	NA
chr6:170394630	225137	INS	76	0.8673	0.5247	128	FAM120B(2.7592e-21,0.997)	NA	NA	NA	NA	NA	NA	NA	NA	No	ID=6-170394417-170394616-TGCCAGCACAAGGCCACGCCTCCGTGGACACCGCAGCA,6-170394579-170394655-AGGCCACGCCTCCGTGGACACCGCAGCATGCCAGCACG;MOTIFS=TGCCAGCACAAGGCCACGCCTCCGTGGACACCGCAGCA,AGGCCACGCCTCCGTGGACACCGCAGCATGCCAGCACG;STRUC=<VC221350>	HPRC,HGSVC	No	0.313	Yes	NA,NA	NA	NA
chr6:170394670	225138	INS	114	0.8839	0.4399	262	FAM120B(2.7592e-21,0.997)	NA	NA	NA	NA	NA	NA	NA	NA	No	ID=6-170394417-170394616-TGCCAGCACAAGGCCACGCCTCCGTGGACACCGCAGCA,6-170394579-170394655-AGGCCACGCCTCCGTGGACACCGCAGCATGCCAGCACG;MOTIFS=TGCCAGCACAAGGCCACGCCTCCGTGGACACCGCAGCA,AGGCCACGCCTCCGTGGACACCGCAGCATGCCAGCACG;STRUC=<VC221350>	HPRC,HGSVC,1KG-ONT	No	0.074	Yes	NA,NA	NA	NA
chr6:170398358	225139	INS	78	0.8663	0.4721	11	FAM120B(2.7592e-21,0.997)	NA	NA	NA	NA	NA	NA	NA	enhancer	No	NA	HPRC,HGSVC	No	0.0	Yes	NA,NA	NA	NA
chr6:170398534	225140	DEL	739	0.8999	0.4112	2	FAM120B(2.7592e-21,0.997)	NA	NA	NA	NA	NA	NA	NA	enhancer	No	NA	HPRC	No	4.008	No	NA,NA	NA	NA
chr6:170398534	225141	DEL	895	0.8467	0.5778	31	FAM120B(2.7592e-21,0.997)	NA	NA	NA	NA	NA	NA	NA	enhancer	No	NA	HPRC	No	3.839	Yes	NA,NA	NA	NA
chr6:170398540	225142	DEL	78	0.8509	0.5375	12	FAM120B(2.7592e-21,0.997)	NA	NA	NA	NA	NA	NA	NA	enhancer	No	NA	HPRC	No	3.575	No	NA,NA	NA	NA
chr6:170398592	225143	INS	74	0.8959	0.4128	1	FAM120B(2.7592e-21,0.997)	NA	NA	NA	NA	NA	NA	NA	enhancer	No	NA	HPRC,HGSVC	No	0.0	No	NA,NA	NA	NA
chr6:170398592	225144	INS	116	0.8416	0.5956	3	FAM120B(2.7592e-21,0.997)	NA	NA	NA	NA	NA	NA	NA	enhancer	No	NA	HPRC	No	0.0	No	NA,NA	NA	NA
chr6:170398629	225145	INS	153	0.8195	0.6461	5	FAM120B(2.7592e-21,0.997)	NA	NA	NA	NA	NA	NA	NA	enhancer	No	NA	HPRC	No	0.0	Yes	NA,NA	NA	NA
chr6:170398670	225148	INS	8714	0.8352	0.5974	9	FAM120B(2.7592e-21,0.997)	NA	NA	NA	NA	NA	NA	NA	enhancer	No	NA	NA	No	0.003	Yes	NA,NA	NA	NA
chr6:170398670	225147	INS	310	0.8746	0.4521	2	FAM120B(2.7592e-21,0.997)	NA	NA	NA	NA	NA	NA	NA	enhancer	No	NA	HPRC,HGSVC	No	0.003	No	NA,NA	NA	NA
chr6:170398670	225149	INS	3728	0.832	0.6169	104	FAM120B(2.7592e-21,0.997)	NA	NA	NA	NA	NA	NA	NA	enhancer	No	NA	NA	No	0.003	Yes	NA,NA	NA	NA
chr6:170398809	225151	INS	347	0.8383	0.5917	3	FAM120B(2.7592e-21,0.997)	NA	NA	NA	NA	NA	NA	NA	enhancer	No	NA	HPRC,HGSVC,1KG-ONT	No	0.0	No	NA,NA	NA	NA
chr6:170398834	225152	INS	76	0.8238	0.6673	2	FAM120B(2.7592e-21,0.997)	NA	NA	NA	NA	NA	NA	NA	enhancer	No	NA	HPRC,HGSVC,1KG-ONT	No	0.0	No	NA,NA	NA	NA
chr6:170398885	225153	INS	119	0.8199	0.6405	16	FAM120B(2.7592e-21,0.997)	NA	NA	NA	NA	NA	NA	NA	enhancer	No	NA	HPRC	No	0.003	Yes	NA,NA	NA	NA
chr6:170399200	225154	INS	115	0.8062	0.6982	19	FAM120B(2.7592e-21,0.997)	NA	NA	NA	NA	NA	NA	NA	enhancer	No	NA	HPRC,HGSVC,1KG-ONT	No	0.003	Yes	NA,NA	NA	NA
chr6:170399200	225155	INS	308	0.832	0.6177	2	FAM120B(2.7592e-21,0.997)	NA	NA	NA	NA	NA	NA	NA	enhancer	No	NA	HPRC,HGSVC,1KG-ONT	No	0.003	Yes	NA,NA	NA	NA
chr6:170399210	225156	INS	76	0.8504	0.5724	1	FAM120B(2.7592e-21,0.997)	NA	NA	NA	NA	NA	NA	NA	enhancer	No	NA	HPRC,HGSVC,1KG-ONT	No	0.001	Yes	NA,NA	NA	NA
chr6:170399212	225162	INS	577	0.9341	0.2638	4	FAM120B(2.7592e-21,0.997)	NA	NA	NA	NA	NA	NA	NA	enhancer	No	NA	HPRC,HGSVC,1KG-ONT	No	0.001	Yes	NA,NA	NA	NA
chr6:170399212	225159	INS	503	0.8185	0.6828	9	FAM120B(2.7592e-21,0.997)	NA	NA	NA	NA	NA	NA	NA	enhancer	No	NA	HPRC,HGSVC,1KG-ONT	No	0.001	Yes	NA,NA	NA	NA
chr6:170399212	225157	INS	5188	0.8216	0.6598	29	FAM120B(2.7592e-21,0.997)	NA	NA	NA	NA	NA	NA	NA	enhancer	No	NA	1KG-ONT	No	0.001	Yes	NA,NA	NA	NA
chr6:170399212	225158	INS	425	0.8253	0.634	10	FAM120B(2.7592e-21,0.997)	NA	NA	NA	NA	NA	NA	NA	enhancer	No	NA	HPRC,HGSVC,1KG-ONT	No	0.001	Yes	NA,NA	NA	NA
chr6:170399212	225160	INS	5475	0.8269	0.65	50	FAM120B(2.7592e-21,0.997)	NA	NA	NA	NA	NA	NA	NA	enhancer	No	NA	NA	No	0.001	Yes	NA,NA	NA	NA
chr6:170399212	225161	INS	3804	0.8339	0.6225	134	FAM120B(2.7592e-21,0.997)	NA	NA	NA	NA	NA	NA	NA	enhancer	No	NA	1KG-ONT	No	0.001	Yes	NA,NA	NA	NA
chr6:170399368	225163	INS	232	0.8122	0.6656	12	FAM120B(2.7592e-21,0.997)	NA	NA	NA	NA	NA	NA	NA	enhancer	No	NA	HPRC,HGSVC,1KG-ONT	No	0.003	Yes	NA,NA	NA	NA
chr6:170399368	225164	INS	350	0.8432	0.5941	73	FAM120B(2.7592e-21,0.997)	NA	NA	NA	NA	NA	NA	NA	enhancer	No	NA	HPRC,HGSVC,1KG-ONT	No	0.003	Yes	NA,NA	NA	NA
chr6:170399449	225166	INS	78	0.8485	0.547	152	FAM120B(2.7592e-21,0.997)	NA	NA	NA	NA	NA	NA	NA	enhancer	No	NA	HPRC,HGSVC,1KG-ONT	No	0.003	Yes	NA,NA	NA	NA
chr6:170399483	225168	INS	8699	0.8599	0.5997	1	FAM120B(2.7592e-21,0.997)	NA	NA	NA	NA	NA	NA	NA	enhancer	No	NA	HPRC,HGSVC,1KG-ONT	No	0.0	Yes	NA,NA	NA	NA
chr6:170399545	225169	INS	154	0.7964	0.6896	63	FAM120B(2.7592e-21,0.997)	NA	NA	NA	NA	NA	NA	NA	enhancer	No	NA	HPRC,HGSVC,1KG-ONT	No	0.002	Yes	NA,NA	NA	NA
chr6:170399557	225170	INS	187	0.9184	0.3405	12	FAM120B(2.7592e-21,0.997)	NA	NA	NA	NA	NA	NA	NA	enhancer	No	NA	HPRC,HGSVC,1KG-ONT	No	0.001	Yes	NA,NA	NA	NA
chr6:170399563	225171	DEL	271	0.811	0.6897	7	FAM120B(2.7592e-21,0.997)	NA	NA	NA	NA	NA	NA	NA	enhancer	No	NA	HGSVC	No	0.953	Yes	NA,NA	NA	NA
chr6:170399739	225173	INS	195	0.8242	0.6214	18	FAM120B(2.7592e-21,0.997)	NA	NA	NA	NA	NA	NA	NA	enhancer	No	NA	HPRC,HGSVC,1KG-ONT	No	0.002	Yes	NA,NA	NA	NA
chr6:170399778	225174	INS	310	0.8382	0.6321	3	FAM120B(2.7592e-21,0.997)	NA	NA	NA	NA	NA	NA	NA	enhancer	No	NA	HPRC,HGSVC,1KG-ONT	No	0.0	Yes	NA,NA	NA	NA
chr6:170399793	225175	INS	117	0.8083	0.6736	212	FAM120B(2.7592e-21,0.997)	NA	NA	NA	NA	NA	NA	NA	enhancer	No	NA	HGSVC,1KG-ONT	No	0.0	Yes	NA,NA	NA	NA
chr6:170399832	225177	DEL	154	0.924	0.3215	23	FAM120B(2.7592e-21,0.997)	NA	NA	NA	NA	NA	NA	NA	enhancer	No	NA	HPRC,HGSVC	No	0.993	Yes	NA,NA	NA	NA
chr6:170399834	225178	DEL	76	0.9721	0.1564	91	FAM120B(2.7592e-21,0.997)	NA	NA	NA	NA	NA	NA	NA	enhancer	No	NA	NA	No	1.003	Yes	NA,NA	NA	NA
chr6:170399868	225179	INS	74	0.8319	0.608	14	FAM120B(2.7592e-21,0.997)	NA	NA	NA	NA	NA	NA	NA	enhancer	No	NA	HPRC,HGSVC	No	0.003	Yes	NA,NA	NA	NA
chr6:170399870	225180	INS	7151	0.9464	0.22	9	FAM120B(2.7592e-21,0.997)	NA	NA	NA	NA	NA	NA	NA	enhancer	No	NA	HPRC,HGSVC,1KG-ONT	No	0.003	Yes	NA,NA	NA	NA
chr6:170399908	225182	INS	3184	0.8716	0.4537	10	FAM120B(2.7592e-21,0.997)	NA	NA	NA	NA	NA	NA	NA	enhancer	No	NA	HPRC,HGSVC,1KG-ONT	No	0.0	Yes	NA,NA	NA	NA
chr6:170399908	225181	INS	3379	0.862	0.5071	11	FAM120B(2.7592e-21,0.997)	NA	NA	NA	NA	NA	NA	NA	enhancer	No	NA	HPRC,HGSVC,1KG-ONT	No	0.0	Yes	NA,NA	NA	NA
chr6:170399908	225183	INS	4778	0.8141	0.68	3	FAM120B(2.7592e-21,0.997)	NA	NA	NA	NA	NA	NA	NA	enhancer	No	NA	HPRC,HGSVC,1KG-ONT	No	0.0	Yes	NA,NA	NA	NA
chr6:170399909	225184	INS	3683	0.8406	0.5913	3	FAM120B(2.7592e-21,0.997)	NA	NA	NA	NA	NA	NA	NA	enhancer	No	NA	HPRC,HGSVC,1KG-ONT	No	0.0	No	NA,NA	NA	NA
chr6:170399932	225186	INS	3882	0.8787	0.4509	25	FAM120B(2.7592e-21,0.997)	NA	NA	NA	NA	NA	NA	NA	enhancer	No	NA	HPRC,HGSVC,1KG-ONT	No	0.0	Yes	NA,NA	NA	NA
chr6:170399979	225187	INS	543	0.9089	0.3543	4	FAM120B(2.7592e-21,0.997)	NA	NA	NA	NA	NA	NA	NA	enhancer	No	NA	HPRC	No	0.0	Yes	NA,NA	NA	NA
chr6:170399986	225193	INS	2484	0.7954	0.6954	2	FAM120B(2.7592e-21,0.997)	NA	NA	NA	NA	NA	NA	NA	enhancer	No	NA	HPRC,HGSVC	No	0.002	No	NA,NA	NA	NA
chr6:170399986	225191	INS	273	0.8137	0.6657	82	FAM120B(2.7592e-21,0.997)	NA	NA	NA	NA	NA	NA	NA	enhancer	No	NA	HPRC,1KG-ONT	No	0.002	Yes	NA,NA	NA	NA
chr6:170399986	225190	INS	428	0.8446	0.5744	1	FAM120B(2.7592e-21,0.997)	NA	NA	NA	NA	NA	NA	NA	enhancer	No	NA	HPRC	No	0.002	No	NA,NA	NA	NA
chr6:170399986	225189	INS	4450	0.8296	0.6013	4	FAM120B(2.7592e-21,0.997)	NA	NA	NA	NA	NA	NA	NA	enhancer	No	NA	HPRC,HGSVC,1KG-ONT	No	0.002	No	NA,NA	NA	NA
chr6:170399986	225192	INS	78	0.9238	0.2838	46	FAM120B(2.7592e-21,0.997)	NA	NA	NA	NA	NA	NA	NA	enhancer	No	NA	HPRC,HGSVC	No	0.002	Yes	NA,NA	NA	NA
chr6:170407726	225194	INS	53	0.9188	0.3021	1	NA	NA	NA	NA	NA	NA	NA	NA	NA	No	NA	HPRC	No	0.216	No	NA,NA	NA	NA
chr6:170407726	225195	INS	56	0.9229	0.4371	1	NA	NA	NA	NA	NA	NA	NA	NA	NA	No	NA	HPRC	No	0.216	No	NA,NA	NA	NA
chr6:170410696	225196	DEL	53	0.8057	0.6866	1	NA	NA	NA	NA	NA	NA	NA	NA	NA	No	NA	NA	No	0.465	No	NA,NA	NA	NA
chr6:170411879	225197	INS	349	0.9035	0.4375	10	NA	NA	NA	NA	NA	NA	NA	NA	NA	No	NA	1KG-ONT	Yes	0.234	Yes	NA,NA	NA	NA
chr6:170415397	225198	DEL	58	0.8348	0.587	9	NA	NA	NA	NA	NA	NA	NA	NA	NA	No	NA	NA	No	0.557	Yes	NA,NA	NA	NA
chr6:170421547	225199	INS	278	0.8115	0.6538	4	NA	NA	NA	NA	NA	NA	NA	NA	NA	No	ID=6-170421370-170421469-GCGTGCGCTGTGAGCCGGGTGGGCGGGATCCGC,6-170421895-170421904-GCA;MOTIFS=GCGTGCGCTGTGAGCCGGGTGGGCGGGATCCGC,GCA;STRUC=<VC221356>	HPRC,HGSVC,1KG-ONT	No	0.0	Yes	NA,NA	NA	NA
chr6:170421577	225209	INS	715	0.8724	0.5119	5	NA	NA	NA	NA	NA	NA	NA	NA	NA	No	ID=6-170421370-170421469-GCGTGCGCTGTGAGCCGGGTGGGCGGGATCCGC,6-170421895-170421904-GCA;MOTIFS=GCGTGCGCTGTGAGCCGGGTGGGCGGGATCCGC,GCA;STRUC=<VC221356>	HPRC,HGSVC,1KG-ONT	No	0.0	No	NA,NA	NA	NA
chr6:170421577	225206	INS	218	0.8699	0.501	21	NA	NA	NA	NA	NA	NA	NA	NA	NA	No	ID=6-170421370-170421469-GCGTGCGCTGTGAGCCGGGTGGGCGGGATCCGC,6-170421895-170421904-GCA;MOTIFS=GCGTGCGCTGTGAGCCGGGTGGGCGGGATCCGC,GCA;STRUC=<VC221356>	HPRC,HGSVC,1KG-ONT	No	0.0	Yes	NA,NA	NA	NA
chr6:170421577	225216	INS	434	0.8926	0.4544	13	NA	NA	NA	NA	NA	NA	NA	NA	NA	No	ID=6-170421370-170421469-GCGTGCGCTGTGAGCCGGGTGGGCGGGATCCGC,6-170421895-170421904-GCA;MOTIFS=GCGTGCGCTGTGAGCCGGGTGGGCGGGATCCGC,GCA;STRUC=<VC221356>	HPRC,HGSVC,1KG-ONT	No	0.0	Yes	NA,NA	NA	NA
chr6:170421577	225211	INS	437	0.9395	0.2472	83	NA	NA	NA	NA	NA	NA	NA	NA	NA	No	ID=6-170421370-170421469-GCGTGCGCTGTGAGCCGGGTGGGCGGGATCCGC,6-170421895-170421904-GCA;MOTIFS=GCGTGCGCTGTGAGCCGGGTGGGCGGGATCCGC,GCA;STRUC=<VC221356>	HPRC,HGSVC,1KG-ONT	No	0.0	Yes	NA,NA	NA	NA
chr6:170421577	225202	INS	962	0.8015	0.6832	20	NA	NA	NA	NA	NA	NA	NA	NA	NA	No	ID=6-170421370-170421469-GCGTGCGCTGTGAGCCGGGTGGGCGGGATCCGC,6-170421895-170421904-GCA;MOTIFS=GCGTGCGCTGTGAGCCGGGTGGGCGGGATCCGC,GCA;STRUC=<VC221356>	HPRC,HGSVC	No	0.0	Yes	NA,NA	NA	NA
chr6:170421577	225212	INS	499	0.8302	0.6464	15	NA	NA	NA	NA	NA	NA	NA	NA	NA	No	ID=6-170421370-170421469-GCGTGCGCTGTGAGCCGGGTGGGCGGGATCCGC,6-170421895-170421904-GCA;MOTIFS=GCGTGCGCTGTGAGCCGGGTGGGCGGGATCCGC,GCA;STRUC=<VC221356>	HPRC,HGSVC,1KG-ONT	No	0.0	Yes	NA,NA	NA	NA
chr6:170421577	225214	INS	1554	0.9385	0.4932	8	NA	NA	NA	NA	NA	NA	NA	NA	NA	No	ID=6-170421370-170421469-GCGTGCGCTGTGAGCCGGGTGGGCGGGATCCGC,6-170421895-170421904-GCA;MOTIFS=GCGTGCGCTGTGAGCCGGGTGGGCGGGATCCGC,GCA;STRUC=<VC221356>	HPRC,HGSVC,1KG-ONT	No	0.0	Yes	NA,NA	NA	NA
chr6:170421577	225201	INS	590	0.9155	0.332	8	NA	NA	NA	NA	NA	NA	NA	NA	NA	No	ID=6-170421370-170421469-GCGTGCGCTGTGAGCCGGGTGGGCGGGATCCGC,6-170421895-170421904-GCA;MOTIFS=GCGTGCGCTGTGAGCCGGGTGGGCGGGATCCGC,GCA;STRUC=<VC221356>	HPRC,HGSVC,1KG-ONT	No	0.0	Yes	NA,NA	NA	NA
chr6:170421577	225213	INS	346	0.8308	0.6143	1	NA	NA	NA	NA	NA	NA	NA	NA	NA	No	ID=6-170421370-170421469-GCGTGCGCTGTGAGCCGGGTGGGCGGGATCCGC,6-170421895-170421904-GCA;MOTIFS=GCGTGCGCTGTGAGCCGGGTGGGCGGGATCCGC,GCA;STRUC=<VC221356>	HPRC,HGSVC	No	0.0	No	NA,NA	NA	NA
chr6:170421577	225208	INS	776	0.9092	0.3462	30	NA	NA	NA	NA	NA	NA	NA	NA	NA	No	ID=6-170421370-170421469-GCGTGCGCTGTGAGCCGGGTGGGCGGGATCCGC,6-170421895-170421904-GCA;MOTIFS=GCGTGCGCTGTGAGCCGGGTGGGCGGGATCCGC,GCA;STRUC=<VC221356>	HPRC,HGSVC	No	0.0	Yes	NA,NA	NA	NA
chr6:170421577	225205	INS	528	0.8489	0.6163	249	NA	NA	NA	NA	NA	NA	NA	NA	NA	No	ID=6-170421370-170421469-GCGTGCGCTGTGAGCCGGGTGGGCGGGATCCGC,6-170421895-170421904-GCA;MOTIFS=GCGTGCGCTGTGAGCCGGGTGGGCGGGATCCGC,GCA;STRUC=<VC221356>	HPRC,HGSVC,1KG-ONT	No	0.0	Yes	NA,NA	NA	NA
chr6:170421577	225217	INS	62	0.9278	0.5307	3	NA	NA	NA	NA	NA	NA	NA	NA	NA	No	ID=6-170421370-170421469-GCGTGCGCTGTGAGCCGGGTGGGCGGGATCCGC,6-170421895-170421904-GCA;MOTIFS=GCGTGCGCTGTGAGCCGGGTGGGCGGGATCCGC,GCA;STRUC=<VC221356>	HPRC,HGSVC,1KG-ONT	No	0.0	Yes	NA,NA	NA	NA
chr6:170421577	225207	INS	652	0.8056	0.666	36	NA	NA	NA	NA	NA	NA	NA	NA	NA	No	ID=6-170421370-170421469-GCGTGCGCTGTGAGCCGGGTGGGCGGGATCCGC,6-170421895-170421904-GCA;MOTIFS=GCGTGCGCTGTGAGCCGGGTGGGCGGGATCCGC,GCA;STRUC=<VC221356>	HPRC,HGSVC,1KG-ONT	No	0.0	Yes	NA,NA	NA	NA
chr6:170421577	225204	INS	404	0.8432	0.5747	709	NA	NA	NA	NA	NA	NA	NA	NA	NA	No	ID=6-170421370-170421469-GCGTGCGCTGTGAGCCGGGTGGGCGGGATCCGC,6-170421895-170421904-GCA;MOTIFS=GCGTGCGCTGTGAGCCGGGTGGGCGGGATCCGC,GCA;STRUC=<VC221356>	HPRC,HGSVC,1KG-ONT	No	0.0	Yes	NA,NA	NA	NA
chr6:170421577	225203	INS	280	0.8655	0.4893	13	NA	NA	NA	NA	NA	NA	NA	NA	NA	No	ID=6-170421370-170421469-GCGTGCGCTGTGAGCCGGGTGGGCGGGATCCGC,6-170421895-170421904-GCA;MOTIFS=GCGTGCGCTGTGAGCCGGGTGGGCGGGATCCGC,GCA;STRUC=<VC221356>	HPRC,HGSVC,1KG-ONT	No	0.0	Yes	NA,NA	NA	NA
chr6:170421579	225219	INS	466	0.9465	0.2084	78	NA	NA	NA	NA	NA	NA	NA	NA	NA	No	ID=6-170421370-170421469-GCGTGCGCTGTGAGCCGGGTGGGCGGGATCCGC,6-170421895-170421904-GCA;MOTIFS=GCGTGCGCTGTGAGCCGGGTGGGCGGGATCCGC,GCA;STRUC=<VC221356>	HPRC,HGSVC,1KG-ONT	No	0.0	Yes	NA,NA	NA	NA
chr6:170421579	225218	INS	342	0.9005	0.3515	230	NA	NA	NA	NA	NA	NA	NA	NA	NA	No	ID=6-170421370-170421469-GCGTGCGCTGTGAGCCGGGTGGGCGGGATCCGC,6-170421895-170421904-GCA;MOTIFS=GCGTGCGCTGTGAGCCGGGTGGGCGGGATCCGC,GCA;STRUC=<VC221356>	HPRC,HGSVC	No	0.0	Yes	NA,NA	NA	NA
chr6:170421580	225220	INS	310	0.8107	0.6812	5	NA	NA	NA	NA	NA	NA	NA	NA	NA	No	ID=6-170421370-170421469-GCGTGCGCTGTGAGCCGGGTGGGCGGGATCCGC,6-170421895-170421904-GCA;MOTIFS=GCGTGCGCTGTGAGCCGGGTGGGCGGGATCCGC,GCA;STRUC=<VC221356>	HPRC,HGSVC,1KG-ONT	No	0.0	No	NA,NA	NA	NA
chr6:170421580	225221	INS	372	0.9128	0.5983	4	NA	NA	NA	NA	NA	NA	NA	NA	NA	No	ID=6-170421370-170421469-GCGTGCGCTGTGAGCCGGGTGGGCGGGATCCGC,6-170421895-170421904-GCA;MOTIFS=GCGTGCGCTGTGAGCCGGGTGGGCGGGATCCGC,GCA;STRUC=<VC221356>	HPRC,HGSVC,1KG-ONT	No	0.0	No	NA,NA	NA	NA
chr6:170421594	225222	INS	187	0.8177	0.6518	64	NA	NA	NA	NA	NA	NA	NA	NA	NA	No	ID=6-170421370-170421469-GCGTGCGCTGTGAGCCGGGTGGGCGGGATCCGC,6-170421895-170421904-GCA;MOTIFS=GCGTGCGCTGTGAGCCGGGTGGGCGGGATCCGC,GCA;STRUC=<VC221356>	HPRC,HGSVC,1KG-ONT	No	0.0	Yes	NA,NA	NA	NA
chr6:170421660	225223	INS	248	0.809	0.6612	2	NA	NA	NA	NA	NA	NA	NA	NA	NA	No	ID=6-170421370-170421469-GCGTGCGCTGTGAGCCGGGTGGGCGGGATCCGC,6-170421895-170421904-GCA;MOTIFS=GCGTGCGCTGTGAGCCGGGTGGGCGGGATCCGC,GCA;STRUC=<VC221356>	HPRC,HGSVC,1KG-ONT	No	0.0	No	NA,NA	NA	NA
chr6:170421803	225224	INS	124	0.9032	0.6239	21	NA	NA	NA	NA	NA	NA	NA	NA	NA	No	ID=6-170421370-170421469-GCGTGCGCTGTGAGCCGGGTGGGCGGGATCCGC,6-170421895-170421904-GCA;MOTIFS=GCGTGCGCTGTGAGCCGGGTGGGCGGGATCCGC,GCA;STRUC=<VC221356>	HPRC,HGSVC,1KG-ONT	No	0.0	Yes	NA,NA	NA	NA
chr6:170421856	225225	INS	869	0.8338	0.6027	1	NA	NA	NA	NA	NA	NA	NA	NA	NA	No	ID=6-170421370-170421469-GCGTGCGCTGTGAGCCGGGTGGGCGGGATCCGC,6-170421895-170421904-GCA;MOTIFS=GCGTGCGCTGTGAGCCGGGTGGGCGGGATCCGC,GCA;STRUC=<VC221356>	HPRC,HGSVC	No	0.0	No	NA,NA	NA	NA
chr6:170421858	225226	INS	62	0.8125	0.6731	11	NA	NA	NA	NA	NA	NA	NA	NA	NA	No	ID=6-170421370-170421469-GCGTGCGCTGTGAGCCGGGTGGGCGGGATCCGC,6-170421895-170421904-GCA;MOTIFS=GCGTGCGCTGTGAGCCGGGTGGGCGGGATCCGC,GCA;STRUC=<VC221356>	HPRC,HGSVC,1KG-ONT	No	0.0	No	NA,NA	NA	NA
chr6:170421858	225229	INS	1054	0.8771	0.4432	63	NA	NA	NA	NA	NA	NA	NA	NA	NA	No	ID=6-170421370-170421469-GCGTGCGCTGTGAGCCGGGTGGGCGGGATCCGC,6-170421895-170421904-GCA;MOTIFS=GCGTGCGCTGTGAGCCGGGTGGGCGGGATCCGC,GCA;STRUC=<VC221356>	HPRC,HGSVC	No	0.0	No	NA,NA	NA	NA
chr6:170421858	225227	INS	1178	0.8703	0.4702	47	NA	NA	NA	NA	NA	NA	NA	NA	NA	No	ID=6-170421370-170421469-GCGTGCGCTGTGAGCCGGGTGGGCGGGATCCGC,6-170421895-170421904-GCA;MOTIFS=GCGTGCGCTGTGAGCCGGGTGGGCGGGATCCGC,GCA;STRUC=<VC221356>	HPRC,HGSVC,1KG-ONT	No	0.0	No	NA,NA	NA	NA
chr6:170421858	225228	INS	1116	0.8278	0.6343	3	NA	NA	NA	NA	NA	NA	NA	NA	NA	No	ID=6-170421370-170421469-GCGTGCGCTGTGAGCCGGGTGGGCGGGATCCGC,6-170421895-170421904-GCA;MOTIFS=GCGTGCGCTGTGAGCCGGGTGGGCGGGATCCGC,GCA;STRUC=<VC221356>	HPRC,HGSVC,1KG-ONT	No	0.0	No	NA,NA	NA	NA
chr6:170430228	225230	INS	50	0.8263	0.6267	2	NA	NA	NA	NA	NA	NA	NA	NA	NA	No	ID=6-170430211-170430221-TC;MOTIFS=TC;STRUC=(TC)n	NA	No	0.234	Yes	NA,NA	NA	NA
chr6:170432423	225231	DEL	66	0.8994	0.3614	40	NA	NA	NA	NA	NA	NA	NA	NA	NA	No	ID=6-170432423-170432562-TTTTAGAGAGACTGTCGGGAGTCTGGACCAGCG;MOTIFS=TTTTAGAGAGACTGTCGGGAGTCTGGACCAGCG;STRUC=<TR3332545>	HPRC,HGSVC,1KG-ONT	No	0.419	Yes	NA,NA	NA	NA
chr6:170435271	225232	INS	83	0.8209	0.6479	5	NA	NA	NA	NA	NA	NA	NA	NA	NA	No	NA	NA	No	0.234	Yes	NA,NA	NA	NA
chr6:170435271	225233	INS	415	0.8679	0.493	3	NA	NA	NA	NA	NA	NA	NA	NA	NA	No	NA	1KG-ONT	No	0.234	Yes	NA,NA	NA	NA
chr6:170435309	225234	DEL	166	0.8445	0.5471	17	NA	NA	NA	NA	NA	NA	NA	NA	NA	No	NA	HPRC,1KG-ONT	No	0.153	Yes	NA,NA	NA	NA
chr6:170435338	225235	DEL	78	0.8969	0.353	5	NA	NA	NA	NA	NA	NA	NA	NA	NA	No	NA	HPRC,HGSVC,1KG-ONT	No	0.143	No	NA,NA	NA	NA
chr6:170435361	225236	INS	579	0.9005	0.3768	3	NA	NA	NA	NA	NA	NA	NA	NA	NA	No	NA	NA	No	0.234	No	NA,NA	NA	NA
chr6:170435372	225237	DEL	84	0.9265	0.3038	46	NA	NA	NA	NA	NA	NA	NA	NA	NA	No	NA	HPRC,HGSVC,1KG-ONT	No	0.132	Yes	NA,NA	NA	NA
chr6:170435392	225238	DEL	83	0.9781	0.1101	907	NA	NA	NA	NA	NA	NA	NA	NA	NA	No	NA	HPRC,HGSVC,1KG-ONT	No	0.132	Yes	NA,NA	NA	NA
chr6:170438942	225239	DEL	65	0.8546	0.565	6	NA	NA	NA	NA	NA	NA	NA	NA	NA	No	NA	1KG-ONT	Yes	0.069	Yes	NA,NA	NA	NA
chr6:170446558	225251	INS	908	0.8744	0.4646	31	NA	NA	NA	NA	NA	NA	NA	NA	NA	No	ID=6-170446558-170446670-ATCACGCGAGTTCTCCTGATCGGATTCTCCTGACCGAGTGAACGTCCCCCTCCCGG;MOTIFS=ATCACGCGAGTTCTCCTGATCGGATTCTCCTGACCGAGTGAACGTCCCCCTCCCGG;STRUC=(ATCACGCGAGTTCTCCTGATCGGATTCTCCTGACCGAGTGAACGTCCCCCTCCCGG)n	HPRC,HGSVC	No	0.093	Yes	NA,NA	NA	NA
chr6:170446558	225249	INS	1646	0.849	0.5714	22	NA	NA	NA	NA	NA	NA	NA	NA	NA	No	ID=6-170446558-170446670-ATCACGCGAGTTCTCCTGATCGGATTCTCCTGACCGAGTGAACGTCCCCCTCCCGG;MOTIFS=ATCACGCGAGTTCTCCTGATCGGATTCTCCTGACCGAGTGAACGTCCCCCTCCCGG;STRUC=(ATCACGCGAGTTCTCCTGATCGGATTCTCCTGACCGAGTGAACGTCCCCCTCCCGG)n	HPRC	No	0.093	Yes	NA,NA	NA	NA
chr6:170446558	225247	INS	1020	0.8643	0.5109	46	NA	NA	NA	NA	NA	NA	NA	NA	NA	No	ID=6-170446558-170446670-ATCACGCGAGTTCTCCTGATCGGATTCTCCTGACCGAGTGAACGTCCCCCTCCCGG;MOTIFS=ATCACGCGAGTTCTCCTGATCGGATTCTCCTGACCGAGTGAACGTCCCCCTCCCGG;STRUC=(ATCACGCGAGTTCTCCTGATCGGATTCTCCTGACCGAGTGAACGTCCCCCTCCCGG)n	HPRC,HGSVC	No	0.093	Yes	NA,NA	NA	NA
chr6:170446558	225242	INS	56	0.9002	0.3642	18	NA	NA	NA	NA	NA	NA	NA	NA	NA	No	ID=6-170446558-170446670-ATCACGCGAGTTCTCCTGATCGGATTCTCCTGACCGAGTGAACGTCCCCCTCCCGG;MOTIFS=ATCACGCGAGTTCTCCTGATCGGATTCTCCTGACCGAGTGAACGTCCCCCTCCCGG;STRUC=(ATCACGCGAGTTCTCCTGATCGGATTCTCCTGACCGAGTGAACGTCCCCCTCCCGG)n	HPRC,HGSVC,1KG-ONT	No	0.093	Yes	NA,NA	NA	NA
chr6:170446558	225240	INS	59	0.8947	0.4027	7	NA	NA	NA	NA	NA	NA	NA	NA	NA	No	ID=6-170446558-170446670-ATCACGCGAGTTCTCCTGATCGGATTCTCCTGACCGAGTGAACGTCCCCCTCCCGG;MOTIFS=ATCACGCGAGTTCTCCTGATCGGATTCTCCTGACCGAGTGAACGTCCCCCTCCCGG;STRUC=(ATCACGCGAGTTCTCCTGATCGGATTCTCCTGACCGAGTGAACGTCCCCCTCCCGG)n	HPRC,HGSVC,1KG-ONT	No	0.093	Yes	NA,NA	NA	NA
chr6:170446558	225250	INS	678	0.8627	0.5201	48	NA	NA	NA	NA	NA	NA	NA	NA	NA	No	ID=6-170446558-170446670-ATCACGCGAGTTCTCCTGATCGGATTCTCCTGACCGAGTGAACGTCCCCCTCCCGG;MOTIFS=ATCACGCGAGTTCTCCTGATCGGATTCTCCTGACCGAGTGAACGTCCCCCTCCCGG;STRUC=(ATCACGCGAGTTCTCCTGATCGGATTCTCCTGACCGAGTGAACGTCCCCCTCCCGG)n	HPRC,HGSVC	No	0.093	Yes	NA,NA	NA	NA
chr6:170446558	225241	INS	622	0.8631	0.5381	118	NA	NA	NA	NA	NA	NA	NA	NA	NA	No	ID=6-170446558-170446670-ATCACGCGAGTTCTCCTGATCGGATTCTCCTGACCGAGTGAACGTCCCCCTCCCGG;MOTIFS=ATCACGCGAGTTCTCCTGATCGGATTCTCCTGACCGAGTGAACGTCCCCCTCCCGG;STRUC=(ATCACGCGAGTTCTCCTGATCGGATTCTCCTGACCGAGTGAACGTCCCCCTCCCGG)n	HPRC,HGSVC,1KG-ONT	No	0.093	Yes	NA,NA	NA	NA
chr6:170446558	225248	INS	2096	0.9198	0.2947	3	NA	NA	NA	NA	NA	NA	NA	NA	NA	No	ID=6-170446558-170446670-ATCACGCGAGTTCTCCTGATCGGATTCTCCTGACCGAGTGAACGTCCCCCTCCCGG;MOTIFS=ATCACGCGAGTTCTCCTGATCGGATTCTCCTGACCGAGTGAACGTCCCCCTCCCGG;STRUC=(ATCACGCGAGTTCTCCTGATCGGATTCTCCTGACCGAGTGAACGTCCCCCTCCCGG)n	NA	No	0.093	Yes	NA,NA	NA	NA
chr6:170446558	225246	INS	228	0.8105	0.6796	10	NA	NA	NA	NA	NA	NA	NA	NA	NA	No	ID=6-170446558-170446670-ATCACGCGAGTTCTCCTGATCGGATTCTCCTGACCGAGTGAACGTCCCCCTCCCGG;MOTIFS=ATCACGCGAGTTCTCCTGATCGGATTCTCCTGACCGAGTGAACGTCCCCCTCCCGG;STRUC=(ATCACGCGAGTTCTCCTGATCGGATTCTCCTGACCGAGTGAACGTCCCCCTCCCGG)n	HPRC,HGSVC,1KG-ONT	No	0.093	No	NA,NA	NA	NA
chr6:170446558	225252	INS	568	0.8831	0.4329	50	NA	NA	NA	NA	NA	NA	NA	NA	NA	No	ID=6-170446558-170446670-ATCACGCGAGTTCTCCTGATCGGATTCTCCTGACCGAGTGAACGTCCCCCTCCCGG;MOTIFS=ATCACGCGAGTTCTCCTGATCGGATTCTCCTGACCGAGTGAACGTCCCCCTCCCGG;STRUC=(ATCACGCGAGTTCTCCTGATCGGATTCTCCTGACCGAGTGAACGTCCCCCTCCCGG)n	HPRC,HGSVC,1KG-ONT	No	0.093	Yes	NA,NA	NA	NA
chr6:170446558	225253	INS	1475	0.8517	0.5655	7	NA	NA	NA	NA	NA	NA	NA	NA	NA	No	ID=6-170446558-170446670-ATCACGCGAGTTCTCCTGATCGGATTCTCCTGACCGAGTGAACGTCCCCCTCCCGG;MOTIFS=ATCACGCGAGTTCTCCTGATCGGATTCTCCTGACCGAGTGAACGTCCCCCTCCCGG;STRUC=(ATCACGCGAGTTCTCCTGATCGGATTCTCCTGACCGAGTGAACGTCCCCCTCCCGG)n	HPRC	No	0.093	Yes	NA,NA	NA	NA
chr6:170446558	225255	DEL	56	0.949	0.2168	11	NA	NA	NA	NA	NA	NA	NA	NA	NA	No	ID=6-170446558-170446670-ATCACGCGAGTTCTCCTGATCGGATTCTCCTGACCGAGTGAACGTCCCCCTCCCGG;MOTIFS=ATCACGCGAGTTCTCCTGATCGGATTCTCCTGACCGAGTGAACGTCCCCCTCCCGG;STRUC=(ATCACGCGAGTTCTCCTGATCGGATTCTCCTGACCGAGTGAACGTCCCCCTCCCGG)n	HPRC,HGSVC,1KG-ONT	No	0.194	Yes	NA,NA	NA	NA
chr6:170446558	225245	INS	962	0.9192	0.2923	88	NA	NA	NA	NA	NA	NA	NA	NA	NA	No	ID=6-170446558-170446670-ATCACGCGAGTTCTCCTGATCGGATTCTCCTGACCGAGTGAACGTCCCCCTCCCGG;MOTIFS=ATCACGCGAGTTCTCCTGATCGGATTCTCCTGACCGAGTGAACGTCCCCCTCCCGG;STRUC=(ATCACGCGAGTTCTCCTGATCGGATTCTCCTGACCGAGTGAACGTCCCCCTCCCGG)n	HPRC,HGSVC	No	0.093	Yes	NA,NA	NA	NA
chr6:170446558	225244	INS	114	0.8245	0.6628	104	NA	NA	NA	NA	NA	NA	NA	NA	NA	No	ID=6-170446558-170446670-ATCACGCGAGTTCTCCTGATCGGATTCTCCTGACCGAGTGAACGTCCCCCTCCCGG;MOTIFS=ATCACGCGAGTTCTCCTGATCGGATTCTCCTGACCGAGTGAACGTCCCCCTCCCGG;STRUC=(ATCACGCGAGTTCTCCTGATCGGATTCTCCTGACCGAGTGAACGTCCCCCTCCCGG)n	HPRC,HGSVC	No	0.093	Yes	NA,NA	NA	NA
chr6:170446578	225256	DEL	224	0.8487	0.5625	2	NA	NA	NA	NA	NA	NA	NA	NA	NA	No	ID=6-170446558-170446670-ATCACGCGAGTTCTCCTGATCGGATTCTCCTGACCGAGTGAACGTCCCCCTCCCGG;MOTIFS=ATCACGCGAGTTCTCCTGATCGGATTCTCCTGACCGAGTGAACGTCCCCCTCCCGG;STRUC=(ATCACGCGAGTTCTCCTGATCGGATTCTCCTGACCGAGTGAACGTCCCCCTCCCGG)n	NA	No	0.194	No	NA,NA	NA	NA
chr6:170446609	225257	INS	58	0.8917	0.3897	44	NA	NA	NA	NA	NA	NA	NA	NA	NA	No	ID=6-170446558-170446670-ATCACGCGAGTTCTCCTGATCGGATTCTCCTGACCGAGTGAACGTCCCCCTCCCGG;MOTIFS=ATCACGCGAGTTCTCCTGATCGGATTCTCCTGACCGAGTGAACGTCCCCCTCCCGG;STRUC=(ATCACGCGAGTTCTCCTGATCGGATTCTCCTGACCGAGTGAACGTCCCCCTCCCGG)n	HPRC,HGSVC,1KG-ONT	No	0.008	Yes	NA,NA	NA	NA
chr6:170446620	225258	INS	510	0.8228	0.6398	67	NA	NA	NA	NA	NA	NA	NA	NA	NA	No	ID=6-170446558-170446670-ATCACGCGAGTTCTCCTGATCGGATTCTCCTGACCGAGTGAACGTCCCCCTCCCGG;MOTIFS=ATCACGCGAGTTCTCCTGATCGGATTCTCCTGACCGAGTGAACGTCCCCCTCCCGG;STRUC=(ATCACGCGAGTTCTCCTGATCGGATTCTCCTGACCGAGTGAACGTCCCCCTCCCGG)n	HPRC,HGSVC,1KG-ONT	No	0.008	Yes	NA,NA	NA	NA
chr6:170446659	225259	DEL	112	0.8532	0.5569	2	NA	NA	NA	NA	NA	NA	NA	NA	NA	No	ID=6-170446558-170446670-ATCACGCGAGTTCTCCTGATCGGATTCTCCTGACCGAGTGAACGTCCCCCTCCCGG;MOTIFS=ATCACGCGAGTTCTCCTGATCGGATTCTCCTGACCGAGTGAACGTCCCCCTCCCGG;STRUC=(ATCACGCGAGTTCTCCTGATCGGATTCTCCTGACCGAGTGAACGTCCCCCTCCCGG)n	NA	No	0.184	Yes	NA,NA	NA	NA
chr6:170446664	225260	INS	173	0.8339	0.6164	8	NA	NA	NA	NA	NA	NA	NA	NA	NA	No	ID=6-170446558-170446670-ATCACGCGAGTTCTCCTGATCGGATTCTCCTGACCGAGTGAACGTCCCCCTCCCGG;MOTIFS=ATCACGCGAGTTCTCCTGATCGGATTCTCCTGACCGAGTGAACGTCCCCCTCCCGG;STRUC=(ATCACGCGAGTTCTCCTGATCGGATTCTCCTGACCGAGTGAACGTCCCCCTCCCGG)n	HPRC,HGSVC	No	0.008	Yes	NA,NA	NA	NA
chr6:170446665	225261	INS	284	0.8711	0.4732	14	NA	NA	NA	NA	NA	NA	NA	NA	NA	No	ID=6-170446558-170446670-ATCACGCGAGTTCTCCTGATCGGATTCTCCTGACCGAGTGAACGTCCCCCTCCCGG;MOTIFS=ATCACGCGAGTTCTCCTGATCGGATTCTCCTGACCGAGTGAACGTCCCCCTCCCGG;STRUC=(ATCACGCGAGTTCTCCTGATCGGATTCTCCTGACCGAGTGAACGTCCCCCTCCCGG)n	HPRC,HGSVC,1KG-ONT	No	0.008	Yes	NA,NA	NA	NA
chr6:170446713	225262	DEL	56	0.9728	0.1446	1	NA	NA	NA	NA	NA	NA	NA	NA	NA	No	ID=6-170446558-170446670-ATCACGCGAGTTCTCCTGATCGGATTCTCCTGACCGAGTGAACGTCCCCCTCCCGG;MOTIFS=ATCACGCGAGTTCTCCTGATCGGATTCTCCTGACCGAGTGAACGTCCCCCTCCCGG;STRUC=(ATCACGCGAGTTCTCCTGATCGGATTCTCCTGACCGAGTGAACGTCCCCCTCCCGG)n	HPRC,HGSVC,1KG-ONT	No	0.164	No	NA,NA	NA	NA
chr6:170446770	225263	INS	56	0.8795	0.4543	14	NA	NA	NA	NA	NA	NA	NA	NA	NA	No	ID=6-170446558-170446670-ATCACGCGAGTTCTCCTGATCGGATTCTCCTGACCGAGTGAACGTCCCCCTCCCGG;MOTIFS=ATCACGCGAGTTCTCCTGATCGGATTCTCCTGACCGAGTGAACGTCCCCCTCCCGG;STRUC=(ATCACGCGAGTTCTCCTGATCGGATTCTCCTGACCGAGTGAACGTCCCCCTCCCGG)n	HPRC,HGSVC,1KG-ONT	No	0.093	No	NA,NA	NA	NA
chr6:170446803	225272	INS	282	0.8743	0.4703	37	NA	NA	NA	NA	NA	NA	NA	NA	NA	No	ID=6-170446558-170446670-ATCACGCGAGTTCTCCTGATCGGATTCTCCTGACCGAGTGAACGTCCCCCTCCCGG;MOTIFS=ATCACGCGAGTTCTCCTGATCGGATTCTCCTGACCGAGTGAACGTCCCCCTCCCGG;STRUC=(ATCACGCGAGTTCTCCTGATCGGATTCTCCTGACCGAGTGAACGTCCCCCTCCCGG)n	HPRC,HGSVC,1KG-ONT	No	1.654	Yes	NA,NA	NA	NA
chr6:170446803	225268	INS	1246	0.8818	0.399	36	NA	NA	NA	NA	NA	NA	NA	NA	NA	No	ID=6-170446558-170446670-ATCACGCGAGTTCTCCTGATCGGATTCTCCTGACCGAGTGAACGTCCCCCTCCCGG;MOTIFS=ATCACGCGAGTTCTCCTGATCGGATTCTCCTGACCGAGTGAACGTCCCCCTCCCGG;STRUC=(ATCACGCGAGTTCTCCTGATCGGATTCTCCTGACCGAGTGAACGTCCCCCTCCCGG)n	HPRC,HGSVC	No	1.654	Yes	NA,NA	NA	NA
chr6:170446803	225264	INS	734	0.8388	0.5934	100	NA	NA	NA	NA	NA	NA	NA	NA	NA	No	ID=6-170446558-170446670-ATCACGCGAGTTCTCCTGATCGGATTCTCCTGACCGAGTGAACGTCCCCCTCCCGG;MOTIFS=ATCACGCGAGTTCTCCTGATCGGATTCTCCTGACCGAGTGAACGTCCCCCTCCCGG;STRUC=(ATCACGCGAGTTCTCCTGATCGGATTCTCCTGACCGAGTGAACGTCCCCCTCCCGG)n	HPRC,HGSVC	No	1.654	Yes	NA,NA	NA	NA
chr6:170446803	225274	INS	848	0.8154	0.651	49	NA	NA	NA	NA	NA	NA	NA	NA	NA	No	ID=6-170446558-170446670-ATCACGCGAGTTCTCCTGATCGGATTCTCCTGACCGAGTGAACGTCCCCCTCCCGG;MOTIFS=ATCACGCGAGTTCTCCTGATCGGATTCTCCTGACCGAGTGAACGTCCCCCTCCCGG;STRUC=(ATCACGCGAGTTCTCCTGATCGGATTCTCCTGACCGAGTGAACGTCCCCCTCCCGG)n	HPRC,HGSVC	No	1.654	Yes	NA,NA	NA	NA
chr6:170446803	225267	INS	1132	0.8899	0.4117	77	NA	NA	NA	NA	NA	NA	NA	NA	NA	No	ID=6-170446558-170446670-ATCACGCGAGTTCTCCTGATCGGATTCTCCTGACCGAGTGAACGTCCCCCTCCCGG;MOTIFS=ATCACGCGAGTTCTCCTGATCGGATTCTCCTGACCGAGTGAACGTCCCCCTCCCGG;STRUC=(ATCACGCGAGTTCTCCTGATCGGATTCTCCTGACCGAGTGAACGTCCCCCTCCCGG)n	HPRC,HGSVC	No	1.654	Yes	NA,NA	NA	NA
chr6:170446803	225266	INS	1361	0.8477	0.5796	23	NA	NA	NA	NA	NA	NA	NA	NA	NA	No	ID=6-170446558-170446670-ATCACGCGAGTTCTCCTGATCGGATTCTCCTGACCGAGTGAACGTCCCCCTCCCGG;MOTIFS=ATCACGCGAGTTCTCCTGATCGGATTCTCCTGACCGAGTGAACGTCCCCCTCCCGG;STRUC=(ATCACGCGAGTTCTCCTGATCGGATTCTCCTGACCGAGTGAACGTCCCCCTCCCGG)n	HPRC,HGSVC	No	1.654	Yes	NA,NA	NA	NA
chr6:170446803	225275	INS	170	0.8551	0.5175	33	NA	NA	NA	NA	NA	NA	NA	NA	NA	No	ID=6-170446558-170446670-ATCACGCGAGTTCTCCTGATCGGATTCTCCTGACCGAGTGAACGTCCCCCTCCCGG;MOTIFS=ATCACGCGAGTTCTCCTGATCGGATTCTCCTGACCGAGTGAACGTCCCCCTCCCGG;STRUC=(ATCACGCGAGTTCTCCTGATCGGATTCTCCTGACCGAGTGAACGTCCCCCTCCCGG)n	HPRC,HGSVC	No	1.654	Yes	NA,NA	NA	NA
chr6:170446803	225276	INS	226	0.8002	0.6888	32	NA	NA	NA	NA	NA	NA	NA	NA	NA	No	ID=6-170446558-170446670-ATCACGCGAGTTCTCCTGATCGGATTCTCCTGACCGAGTGAACGTCCCCCTCCCGG;MOTIFS=ATCACGCGAGTTCTCCTGATCGGATTCTCCTGACCGAGTGAACGTCCCCCTCCCGG;STRUC=(ATCACGCGAGTTCTCCTGATCGGATTCTCCTGACCGAGTGAACGTCCCCCTCCCGG)n	HPRC,HGSVC,1KG-ONT	No	1.654	Yes	NA,NA	NA	NA
chr6:170446803	225265	INS	1074	0.8127	0.6744	57	NA	NA	NA	NA	NA	NA	NA	NA	NA	No	ID=6-170446558-170446670-ATCACGCGAGTTCTCCTGATCGGATTCTCCTGACCGAGTGAACGTCCCCCTCCCGG;MOTIFS=ATCACGCGAGTTCTCCTGATCGGATTCTCCTGACCGAGTGAACGTCCCCCTCCCGG;STRUC=(ATCACGCGAGTTCTCCTGATCGGATTCTCCTGACCGAGTGAACGTCCCCCTCCCGG)n	HPRC,HGSVC	No	1.654	Yes	NA,NA	NA	NA
chr6:170446803	225271	INS	454	0.8767	0.4784	47	NA	NA	NA	NA	NA	NA	NA	NA	NA	No	ID=6-170446558-170446670-ATCACGCGAGTTCTCCTGATCGGATTCTCCTGACCGAGTGAACGTCCCCCTCCCGG;MOTIFS=ATCACGCGAGTTCTCCTGATCGGATTCTCCTGACCGAGTGAACGTCCCCCTCCCGG;STRUC=(ATCACGCGAGTTCTCCTGATCGGATTCTCCTGACCGAGTGAACGTCCCCCTCCCGG)n	HPRC,HGSVC,1KG-ONT	No	1.654	Yes	NA,NA	NA	NA
chr6:170446803	225269	INS	792	0.8657	0.5084	157	NA	NA	NA	NA	NA	NA	NA	NA	NA	No	ID=6-170446558-170446670-ATCACGCGAGTTCTCCTGATCGGATTCTCCTGACCGAGTGAACGTCCCCCTCCCGG;MOTIFS=ATCACGCGAGTTCTCCTGATCGGATTCTCCTGACCGAGTGAACGTCCCCCTCCCGG;STRUC=(ATCACGCGAGTTCTCCTGATCGGATTCTCCTGACCGAGTGAACGTCCCCCTCCCGG)n	HPRC,HGSVC	No	1.654	Yes	NA,NA	NA	NA
chr6:170446803	225270	INS	338	0.8947	0.3601	89	NA	NA	NA	NA	NA	NA	NA	NA	NA	No	ID=6-170446558-170446670-ATCACGCGAGTTCTCCTGATCGGATTCTCCTGACCGAGTGAACGTCCCCCTCCCGG;MOTIFS=ATCACGCGAGTTCTCCTGATCGGATTCTCCTGACCGAGTGAACGTCCCCCTCCCGG;STRUC=(ATCACGCGAGTTCTCCTGATCGGATTCTCCTGACCGAGTGAACGTCCCCCTCCCGG)n	HPRC,HGSVC,1KG-ONT	No	1.654	Yes	NA,NA	NA	NA
chr6:170446803	225273	INS	112	0.8429	0.5915	115	NA	NA	NA	NA	NA	NA	NA	NA	NA	No	ID=6-170446558-170446670-ATCACGCGAGTTCTCCTGATCGGATTCTCCTGACCGAGTGAACGTCCCCCTCCCGG;MOTIFS=ATCACGCGAGTTCTCCTGATCGGATTCTCCTGACCGAGTGAACGTCCCCCTCCCGG;STRUC=(ATCACGCGAGTTCTCCTGATCGGATTCTCCTGACCGAGTGAACGTCCCCCTCCCGG)n	HPRC,HGSVC	No	1.654	Yes	NA,NA	NA	NA
chr6:170446818	225277	INS	394	0.8621	0.5233	93	NA	NA	NA	NA	NA	NA	NA	NA	NA	No	ID=6-170446558-170446670-ATCACGCGAGTTCTCCTGATCGGATTCTCCTGACCGAGTGAACGTCCCCCTCCCGG;MOTIFS=ATCACGCGAGTTCTCCTGATCGGATTCTCCTGACCGAGTGAACGTCCCCCTCCCGG;STRUC=(ATCACGCGAGTTCTCCTGATCGGATTCTCCTGACCGAGTGAACGTCCCCCTCCCGG)n	HPRC,HGSVC,1KG-ONT	No	1.654	Yes	NA,NA	NA	NA
chr6:170449995	225292	INS	468	0.8138	0.6817	37	NA	NA	NA	NA	NA	NA	NA	NA	NA	No	NA	HPRC,HGSVC,1KG-ONT	No	1.772	Yes	NA,NA	NA	NA
chr6:170449995	225290	INS	234	0.8152	0.6829	110	NA	NA	NA	NA	NA	NA	NA	NA	NA	No	NA	HPRC,HGSVC,1KG-ONT	No	1.772	Yes	NA,NA	NA	NA
chr6:170449995	225288	INS	741	0.8455	0.5554	7	NA	NA	NA	NA	NA	NA	NA	NA	NA	No	NA	HPRC,HGSVC	No	1.772	Yes	NA,NA	NA	NA
chr6:170449995	225284	INS	546	0.8705	0.4765	70	NA	NA	NA	NA	NA	NA	NA	NA	NA	No	NA	HPRC,HGSVC,1KG-ONT	No	1.772	Yes	NA,NA	NA	NA
chr6:170449995	225282	INS	78	0.8407	0.601	79	NA	NA	NA	NA	NA	NA	NA	NA	NA	No	NA	HPRC,HGSVC	Yes	1.772	Yes	NA,NA	NA	NA
chr6:170449995	225281	INS	434	0.8996	0.3635	12	NA	NA	NA	NA	NA	NA	NA	NA	NA	No	NA	HPRC,HGSVC,1KG-ONT	No	1.772	Yes	NA,NA	NA	NA
chr6:170449995	225280	INS	179	0.82	0.6472	2	NA	NA	NA	NA	NA	NA	NA	NA	NA	No	NA	HPRC,HGSVC,1KG-ONT	No	1.772	No	NA,NA	NA	NA
chr6:170449995	225279	INS	101	0.795	0.6995	7	NA	NA	NA	NA	NA	NA	NA	NA	NA	No	NA	HPRC,HGSVC	Yes	1.772	Yes	NA,NA	NA	NA
chr6:170449995	225278	INS	62	0.8831	0.4265	22	NA	NA	NA	NA	NA	NA	NA	NA	NA	No	NA	HPRC,HGSVC	Yes	1.772	Yes	NA,NA	NA	NA
chr6:170449995	225286	INS	937	0.8302	0.6265	6	NA	NA	NA	NA	NA	NA	NA	NA	NA	No	NA	HPRC,HGSVC	No	1.772	No	NA,NA	NA	NA
chr6:170449995	225291	INS	507	0.845	0.566	37	NA	NA	NA	NA	NA	NA	NA	NA	NA	No	NA	HPRC,HGSVC,1KG-ONT	No	1.772	Yes	NA,NA	NA	NA
chr6:170449995	225287	INS	156	0.8825	0.6088	310	NA	NA	NA	NA	NA	NA	NA	NA	NA	No	NA	HPRC,HGSVC,1KG-ONT	No	1.772	Yes	NA,NA	NA	NA
chr6:170449995	225285	INS	117	0.8331	0.5963	102	NA	NA	NA	NA	NA	NA	NA	NA	NA	No	NA	HPRC,HGSVC,1KG-ONT	Yes	1.772	Yes	NA,NA	NA	NA
chr6:170449995	225283	INS	858	0.8681	0.5649	31	NA	NA	NA	NA	NA	NA	NA	NA	NA	No	NA	HPRC,HGSVC	No	1.772	Yes	NA,NA	NA	NA
chr6:170449995	225289	INS	195	0.8235	0.6203	72	NA	NA	NA	NA	NA	NA	NA	NA	NA	No	NA	HPRC,HGSVC,1KG-ONT	No	1.772	Yes	NA,NA	NA	NA
chr6:170449995	225293	INS	390	0.8304	0.6205	75	NA	NA	NA	NA	NA	NA	NA	NA	NA	No	NA	HPRC,HGSVC,1KG-ONT	No	1.772	Yes	NA,NA	NA	NA
chr6:170450039	225295	INS	585	0.9462	0.2274	48	NA	NA	NA	NA	NA	NA	NA	NA	NA	No	NA	HPRC,HGSVC,1KG-ONT	No	1.772	Yes	NA,NA	NA	NA
chr6:170450039	225297	INS	663	0.8294	0.6619	32	NA	NA	NA	NA	NA	NA	NA	NA	NA	No	NA	HPRC,HGSVC	No	1.772	Yes	NA,NA	NA	NA
chr6:170450039	225294	INS	351	0.8357	0.6456	61	NA	NA	NA	NA	NA	NA	NA	NA	NA	No	NA	HPRC,HGSVC,1KG-ONT	No	1.772	Yes	NA,NA	NA	NA
chr6:170450039	225296	INS	429	0.8237	0.6499	184	NA	NA	NA	NA	NA	NA	NA	NA	NA	No	NA	HPRC,HGSVC,1KG-ONT	No	1.772	Yes	NA,NA	NA	NA
chr6:170450063	225299	INS	312	0.9931	0.0444	109	NA	NA	NA	NA	NA	NA	NA	NA	NA	No	NA	HPRC,HGSVC,1KG-ONT	No	1.772	Yes	NA,NA	NA	NA
chr6:170450063	225298	INS	273	0.8766	0.4622	168	NA	NA	NA	NA	NA	NA	NA	NA	NA	No	NA	HPRC,HGSVC,1KG-ONT	No	1.772	Yes	NA,NA	NA	NA
chr6:170450070	225301	INS	312	0.9587	0.1396	27	NA	NA	NA	NA	NA	NA	NA	NA	NA	No	NA	HPRC,HGSVC,1KG-ONT	No	1.772	Yes	NA,NA	NA	NA
chr6:170450070	225300	INS	78	0.8744	0.4381	96	NA	NA	NA	NA	NA	NA	NA	NA	NA	No	NA	HPRC,HGSVC	Yes	1.772	Yes	NA,NA	NA	NA
chr6:170450078	225304	INS	624	0.9127	0.3245	141	NA	NA	NA	NA	NA	NA	NA	NA	NA	No	NA	HPRC,HGSVC	No	1.772	Yes	NA,NA	NA	NA
chr6:170450078	225303	INS	118	0.8315	0.6239	84	NA	NA	NA	NA	NA	NA	NA	NA	NA	No	NA	HPRC,HGSVC,1KG-ONT	Yes	1.772	Yes	NA,NA	NA	NA
chr6:170450078	225305	INS	702	0.8133	0.6676	4	NA	NA	NA	NA	NA	NA	NA	NA	NA	No	NA	HPRC,HGSVC	No	1.772	Yes	NA,NA	NA	NA
chr6:170450078	225302	INS	78	0.8168	0.6485	95	NA	NA	NA	NA	NA	NA	NA	NA	NA	No	NA	HPRC,HGSVC	Yes	1.772	Yes	NA,NA	NA	NA
chr6:170452864	225306	INS	1292	0.8495	0.5692	66	NA	NA	NA	NA	NA	NA	NA	NA	NA	No	ID=6-170452828-170452838-GT,6-170452870-170452878-GT,6-170452970-170452980-GT,6-170453012-170453022-GT,6-170453067-170453076-GT,6-170453086-170453098-GT,6-170453105-170453115-TG,6-170453143-170453152-GT,6-170453185-170453195-TG,6-170453197-170453201-GT;MOTIFS=TG,GT;STRUC=<VC221359>	HPRC,HGSVC,1KG-ONT	Yes	1.772	Yes	NA,NA	NA	NA
chr6:170452920	225308	INS	657	0.8672	0.557	5	NA	NA	NA	NA	NA	NA	NA	NA	NA	No	ID=6-170452828-170452838-GT,6-170452870-170452878-GT,6-170452970-170452980-GT,6-170453012-170453022-GT,6-170453067-170453076-GT,6-170453086-170453098-GT,6-170453105-170453115-TG,6-170453143-170453152-GT,6-170453185-170453195-TG,6-170453197-170453201-GT;MOTIFS=TG,GT;STRUC=<VC221359>	HPRC,HGSVC	Yes	1.772	No	NA,NA	NA	NA
chr6:170452938	225309	INS	469	0.8479	0.5814	15	NA	NA	NA	NA	NA	NA	NA	NA	NA	No	ID=6-170452828-170452838-GT,6-170452870-170452878-GT,6-170452970-170452980-GT,6-170453012-170453022-GT,6-170453067-170453076-GT,6-170453086-170453098-GT,6-170453105-170453115-TG,6-170453143-170453152-GT,6-170453185-170453195-TG,6-170453197-170453201-GT;MOTIFS=TG,GT;STRUC=<VC221359>	HPRC,HGSVC	Yes	1.772	Yes	NA,NA	NA	NA
chr6:170452943	225323	INS	840	0.8054	0.6862	9	NA	NA	NA	NA	NA	NA	NA	NA	NA	No	ID=6-170452828-170452838-GT,6-170452870-170452878-GT,6-170452970-170452980-GT,6-170453012-170453022-GT,6-170453067-170453076-GT,6-170453086-170453098-GT,6-170453105-170453115-TG,6-170453143-170453152-GT,6-170453185-170453195-TG,6-170453197-170453201-GT;MOTIFS=TG,GT;STRUC=<VC221359>	HPRC,HGSVC,1KG-ONT	Yes	1.772	Yes	NA,NA	NA	NA
chr6:170452943	225317	INS	1222	0.832	0.6179	123	NA	NA	NA	NA	NA	NA	NA	NA	NA	No	ID=6-170452828-170452838-GT,6-170452870-170452878-GT,6-170452970-170452980-GT,6-170453012-170453022-GT,6-170453067-170453076-GT,6-170453086-170453098-GT,6-170453105-170453115-TG,6-170453143-170453152-GT,6-170453185-170453195-TG,6-170453197-170453201-GT;MOTIFS=TG,GT;STRUC=<VC221359>	HPRC,HGSVC,1KG-ONT	Yes	1.772	Yes	NA,NA	NA	NA
chr6:170452943	225313	INS	152	0.8325	0.6253	12	NA	NA	NA	NA	NA	NA	NA	NA	NA	No	ID=6-170452828-170452838-GT,6-170452870-170452878-GT,6-170452970-170452980-GT,6-170453012-170453022-GT,6-170453067-170453076-GT,6-170453086-170453098-GT,6-170453105-170453115-TG,6-170453143-170453152-GT,6-170453185-170453195-TG,6-170453197-170453201-GT;MOTIFS=TG,GT;STRUC=<VC221359>	HPRC,HGSVC	Yes	1.772	No	NA,NA	NA	NA
chr6:170452943	225315	INS	448	0.8171	0.6497	17	NA	NA	NA	NA	NA	NA	NA	NA	NA	No	ID=6-170452828-170452838-GT,6-170452870-170452878-GT,6-170452970-170452980-GT,6-170453012-170453022-GT,6-170453067-170453076-GT,6-170453086-170453098-GT,6-170453105-170453115-TG,6-170453143-170453152-GT,6-170453185-170453195-TG,6-170453197-170453201-GT;MOTIFS=TG,GT;STRUC=<VC221359>	HPRC,HGSVC	Yes	1.772	Yes	NA,NA	NA	NA
chr6:170452943	225319	INS	877	0.8416	0.5829	3	NA	NA	NA	NA	NA	NA	NA	NA	NA	No	ID=6-170452828-170452838-GT,6-170452870-170452878-GT,6-170452970-170452980-GT,6-170453012-170453022-GT,6-170453067-170453076-GT,6-170453086-170453098-GT,6-170453105-170453115-TG,6-170453143-170453152-GT,6-170453185-170453195-TG,6-170453197-170453201-GT;MOTIFS=TG,GT;STRUC=<VC221359>	HPRC,HGSVC,1KG-ONT	Yes	1.772	Yes	NA,NA	NA	NA
chr6:170452943	225324	INS	1778	0.8349	0.5981	3	NA	NA	NA	NA	NA	NA	NA	NA	NA	No	ID=6-170452828-170452838-GT,6-170452870-170452878-GT,6-170452970-170452980-GT,6-170453012-170453022-GT,6-170453067-170453076-GT,6-170453086-170453098-GT,6-170453105-170453115-TG,6-170453143-170453152-GT,6-170453185-170453195-TG,6-170453197-170453201-GT;MOTIFS=TG,GT;STRUC=<VC221359>	1KG-ONT	No	1.772	Yes	NA,NA	NA	NA
chr6:170452943	225320	INS	1042	0.8149	0.6936	14	NA	NA	NA	NA	NA	NA	NA	NA	NA	No	ID=6-170452828-170452838-GT,6-170452870-170452878-GT,6-170452970-170452980-GT,6-170453012-170453022-GT,6-170453067-170453076-GT,6-170453086-170453098-GT,6-170453105-170453115-TG,6-170453143-170453152-GT,6-170453185-170453195-TG,6-170453197-170453201-GT;MOTIFS=TG,GT;STRUC=<VC221359>	HPRC,HGSVC,1KG-ONT	Yes	1.772	Yes	NA,NA	NA	NA
chr6:170452943	225329	INS	386	0.8516	0.6047	1	NA	NA	NA	NA	NA	NA	NA	NA	NA	No	ID=6-170452828-170452838-GT,6-170452870-170452878-GT,6-170452970-170452980-GT,6-170453012-170453022-GT,6-170453067-170453076-GT,6-170453086-170453098-GT,6-170453105-170453115-TG,6-170453143-170453152-GT,6-170453185-170453195-TG,6-170453197-170453201-GT;MOTIFS=TG,GT;STRUC=<VC221359>	HPRC,HGSVC,1KG-ONT	Yes	1.772	Yes	NA,NA	NA	NA
chr6:170452943	225328	INS	1118	0.8633	0.5052	6	NA	NA	NA	NA	NA	NA	NA	NA	NA	No	ID=6-170452828-170452838-GT,6-170452870-170452878-GT,6-170452970-170452980-GT,6-170453012-170453022-GT,6-170453067-170453076-GT,6-170453086-170453098-GT,6-170453105-170453115-TG,6-170453143-170453152-GT,6-170453185-170453195-TG,6-170453197-170453201-GT;MOTIFS=TG,GT;STRUC=<VC221359>	HPRC,HGSVC,1KG-ONT	Yes	1.772	No	NA,NA	NA	NA
chr6:170452943	225327	INS	728	0.8892	0.4185	59	NA	NA	NA	NA	NA	NA	NA	NA	NA	No	ID=6-170452828-170452838-GT,6-170452870-170452878-GT,6-170452970-170452980-GT,6-170453012-170453022-GT,6-170453067-170453076-GT,6-170453086-170453098-GT,6-170453105-170453115-TG,6-170453143-170453152-GT,6-170453185-170453195-TG,6-170453197-170453201-GT;MOTIFS=TG,GT;STRUC=<VC221359>	HPRC,HGSVC	Yes	1.772	Yes	NA,NA	NA	NA
chr6:170452943	225326	INS	872	0.8031	0.6766	24	NA	NA	NA	NA	NA	NA	NA	NA	NA	No	ID=6-170452828-170452838-GT,6-170452870-170452878-GT,6-170452970-170452980-GT,6-170453012-170453022-GT,6-170453067-170453076-GT,6-170453086-170453098-GT,6-170453105-170453115-TG,6-170453143-170453152-GT,6-170453185-170453195-TG,6-170453197-170453201-GT;MOTIFS=TG,GT;STRUC=<VC221359>	HPRC,HGSVC,1KG-ONT	Yes	1.772	Yes	NA,NA	NA	NA
chr6:170452943	225322	INS	499	0.832	0.6179	180	NA	NA	NA	NA	NA	NA	NA	NA	NA	No	ID=6-170452828-170452838-GT,6-170452870-170452878-GT,6-170452970-170452980-GT,6-170453012-170453022-GT,6-170453067-170453076-GT,6-170453086-170453098-GT,6-170453105-170453115-TG,6-170453143-170453152-GT,6-170453185-170453195-TG,6-170453197-170453201-GT;MOTIFS=TG,GT;STRUC=<VC221359>	HPRC,HGSVC	Yes	1.772	Yes	NA,NA	NA	NA
chr6:170452943	225318	INS	1157	0.8514	0.5489	18	NA	NA	NA	NA	NA	NA	NA	NA	NA	No	ID=6-170452828-170452838-GT,6-170452870-170452878-GT,6-170452970-170452980-GT,6-170453012-170453022-GT,6-170453067-170453076-GT,6-170453086-170453098-GT,6-170453105-170453115-TG,6-170453143-170453152-GT,6-170453185-170453195-TG,6-170453197-170453201-GT;MOTIFS=TG,GT;STRUC=<VC221359>	HPRC,HGSVC,1KG-ONT	Yes	1.772	Yes	NA,NA	NA	NA
chr6:170452943	225325	INS	2472	0.806	0.6913	18	NA	NA	NA	NA	NA	NA	NA	NA	NA	No	ID=6-170452828-170452838-GT,6-170452870-170452878-GT,6-170452970-170452980-GT,6-170453012-170453022-GT,6-170453067-170453076-GT,6-170453086-170453098-GT,6-170453105-170453115-TG,6-170453143-170453152-GT,6-170453185-170453195-TG,6-170453197-170453201-GT;MOTIFS=TG,GT;STRUC=<VC221359>	1KG-ONT	No	1.772	Yes	NA,NA	NA	NA
chr6:170452943	225316	INS	1163	0.9832	0.062	1	NA	NA	NA	NA	NA	NA	NA	NA	NA	No	ID=6-170452828-170452838-GT,6-170452870-170452878-GT,6-170452970-170452980-GT,6-170453012-170453022-GT,6-170453067-170453076-GT,6-170453086-170453098-GT,6-170453105-170453115-TG,6-170453143-170453152-GT,6-170453185-170453195-TG,6-170453197-170453201-GT;MOTIFS=TG,GT;STRUC=<VC221359>	HPRC,HGSVC,1KG-ONT	Yes	1.772	No	NA,NA	NA	NA
chr6:170452943	225314	INS	214	0.8293	0.6178	3	NA	NA	NA	NA	NA	NA	NA	NA	NA	No	ID=6-170452828-170452838-GT,6-170452870-170452878-GT,6-170452970-170452980-GT,6-170453012-170453022-GT,6-170453067-170453076-GT,6-170453086-170453098-GT,6-170453105-170453115-TG,6-170453143-170453152-GT,6-170453185-170453195-TG,6-170453197-170453201-GT;MOTIFS=TG,GT;STRUC=<VC221359>	HPRC,HGSVC,1KG-ONT	Yes	1.772	No	NA,NA	NA	NA
chr6:170452943	225321	INS	302	0.8265	0.617	144	NA	NA	NA	NA	NA	NA	NA	NA	NA	No	ID=6-170452828-170452838-GT,6-170452870-170452878-GT,6-170452970-170452980-GT,6-170453012-170453022-GT,6-170453067-170453076-GT,6-170453086-170453098-GT,6-170453105-170453115-TG,6-170453143-170453152-GT,6-170453185-170453195-TG,6-170453197-170453201-GT;MOTIFS=TG,GT;STRUC=<VC221359>	HPRC,HGSVC,1KG-ONT	Yes	1.772	Yes	NA,NA	NA	NA
chr6:170452943	225311	INS	670	0.8626	0.5064	15	NA	NA	NA	NA	NA	NA	NA	NA	NA	No	ID=6-170452828-170452838-GT,6-170452870-170452878-GT,6-170452970-170452980-GT,6-170453012-170453022-GT,6-170453067-170453076-GT,6-170453086-170453098-GT,6-170453105-170453115-TG,6-170453143-170453152-GT,6-170453185-170453195-TG,6-170453197-170453201-GT;MOTIFS=TG,GT;STRUC=<VC221359>	HPRC,HGSVC	Yes	1.772	Yes	NA,NA	NA	NA
chr6:170452943	225310	INS	584	0.8363	0.5927	47	NA	NA	NA	NA	NA	NA	NA	NA	NA	No	ID=6-170452828-170452838-GT,6-170452870-170452878-GT,6-170452970-170452980-GT,6-170453012-170453022-GT,6-170453067-170453076-GT,6-170453086-170453098-GT,6-170453105-170453115-TG,6-170453143-170453152-GT,6-170453185-170453195-TG,6-170453197-170453201-GT;MOTIFS=TG,GT;STRUC=<VC221359>	HPRC,HGSVC	Yes	1.772	Yes	NA,NA	NA	NA
chr6:170452944	225333	INS	656	0.8576	0.5177	5	NA	NA	NA	NA	NA	NA	NA	NA	NA	No	ID=6-170452828-170452838-GT,6-170452870-170452878-GT,6-170452970-170452980-GT,6-170453012-170453022-GT,6-170453067-170453076-GT,6-170453086-170453098-GT,6-170453105-170453115-TG,6-170453143-170453152-GT,6-170453185-170453195-TG,6-170453197-170453201-GT;MOTIFS=TG,GT;STRUC=<VC221359>	HPRC,HGSVC	Yes	1.772	Yes	NA,NA	NA	NA
chr6:170452944	225331	INS	800	0.8531	0.5337	67	NA	NA	NA	NA	NA	NA	NA	NA	NA	No	ID=6-170452828-170452838-GT,6-170452870-170452878-GT,6-170452970-170452980-GT,6-170453012-170453022-GT,6-170453067-170453076-GT,6-170453086-170453098-GT,6-170453105-170453115-TG,6-170453143-170453152-GT,6-170453185-170453195-TG,6-170453197-170453201-GT;MOTIFS=TG,GT;STRUC=<VC221359>	HPRC,HGSVC	Yes	1.772	Yes	NA,NA	NA	NA
chr6:170452944	225332	INS	692	0.8079	0.6564	10	NA	NA	NA	NA	NA	NA	NA	NA	NA	No	ID=6-170452828-170452838-GT,6-170452870-170452878-GT,6-170452970-170452980-GT,6-170453012-170453022-GT,6-170453067-170453076-GT,6-170453086-170453098-GT,6-170453105-170453115-TG,6-170453143-170453152-GT,6-170453185-170453195-TG,6-170453197-170453201-GT;MOTIFS=TG,GT;STRUC=<VC221359>	HPRC,HGSVC	Yes	1.772	Yes	NA,NA	NA	NA
chr6:170452963	225334	INS	84	0.8928	0.4127	14	NA	NA	NA	NA	NA	NA	NA	NA	NA	No	ID=6-170452828-170452838-GT,6-170452870-170452878-GT,6-170452970-170452980-GT,6-170453012-170453022-GT,6-170453067-170453076-GT,6-170453086-170453098-GT,6-170453105-170453115-TG,6-170453143-170453152-GT,6-170453185-170453195-TG,6-170453197-170453201-GT;MOTIFS=TG,GT;STRUC=<VC221359>	HPRC,HGSVC,1KG-ONT	Yes	2.109	No	NA,NA	NA	NA
chr6:170452982	225335	INS	956	0.8443	0.5768	15	NA	NA	NA	NA	NA	NA	NA	NA	NA	No	ID=6-170452828-170452838-GT,6-170452870-170452878-GT,6-170452970-170452980-GT,6-170453012-170453022-GT,6-170453067-170453076-GT,6-170453086-170453098-GT,6-170453105-170453115-TG,6-170453143-170453152-GT,6-170453185-170453195-TG,6-170453197-170453201-GT;MOTIFS=TG,GT;STRUC=<VC221359>	HPRC,HGSVC,1KG-ONT	Yes	2.109	Yes	NA,NA	NA	NA
chr6:170453004	225337	INS	1519	0.8619	0.5217	102	NA	NA	NA	NA	NA	NA	NA	NA	NA	No	ID=6-170452828-170452838-GT,6-170452870-170452878-GT,6-170452970-170452980-GT,6-170453012-170453022-GT,6-170453067-170453076-GT,6-170453086-170453098-GT,6-170453105-170453115-TG,6-170453143-170453152-GT,6-170453185-170453195-TG,6-170453197-170453201-GT;MOTIFS=TG,GT;STRUC=<VC221359>	HPRC,HGSVC,1KG-ONT	Yes	0.108	Yes	NA,NA	NA	NA
chr6:170453004	225336	INS	981	0.8691	0.4651	7	NA	NA	NA	NA	NA	NA	NA	NA	NA	No	ID=6-170452828-170452838-GT,6-170452870-170452878-GT,6-170452970-170452980-GT,6-170453012-170453022-GT,6-170453067-170453076-GT,6-170453086-170453098-GT,6-170453105-170453115-TG,6-170453143-170453152-GT,6-170453185-170453195-TG,6-170453197-170453201-GT;MOTIFS=TG,GT;STRUC=<VC221359>	HPRC,HGSVC,1KG-ONT	Yes	0.108	Yes	NA,NA	NA	NA
chr6:170453005	225338	INS	799	0.8318	0.6403	1	NA	NA	NA	NA	NA	NA	NA	NA	NA	No	ID=6-170452828-170452838-GT,6-170452870-170452878-GT,6-170452970-170452980-GT,6-170453012-170453022-GT,6-170453067-170453076-GT,6-170453086-170453098-GT,6-170453105-170453115-TG,6-170453143-170453152-GT,6-170453185-170453195-TG,6-170453197-170453201-GT;MOTIFS=TG,GT;STRUC=<VC221359>	HPRC,HGSVC	Yes	0.108	No	NA,NA	NA	NA
chr6:170453016	225340	INS	550	0.8336	0.5927	1	NA	NA	NA	NA	NA	NA	NA	NA	NA	No	ID=6-170452828-170452838-GT,6-170452870-170452878-GT,6-170452970-170452980-GT,6-170453012-170453022-GT,6-170453067-170453076-GT,6-170453086-170453098-GT,6-170453105-170453115-TG,6-170453143-170453152-GT,6-170453185-170453195-TG,6-170453197-170453201-GT;MOTIFS=TG,GT;STRUC=<VC221359>	HPRC,HGSVC	No	0.108	No	NA,NA	NA	NA
chr6:170453018	225347	INS	496	0.8154	0.6563	20	NA	NA	NA	NA	NA	NA	NA	NA	NA	No	ID=6-170452828-170452838-GT,6-170452870-170452878-GT,6-170452970-170452980-GT,6-170453012-170453022-GT,6-170453067-170453076-GT,6-170453086-170453098-GT,6-170453105-170453115-TG,6-170453143-170453152-GT,6-170453185-170453195-TG,6-170453197-170453201-GT;MOTIFS=TG,GT;STRUC=<VC221359>	HPRC,HGSVC	No	0.108	Yes	NA,NA	NA	NA
chr6:170453018	225346	INS	162	0.8831	0.4391	5	NA	NA	NA	NA	NA	NA	NA	NA	NA	No	ID=6-170452828-170452838-GT,6-170452870-170452878-GT,6-170452970-170452980-GT,6-170453012-170453022-GT,6-170453067-170453076-GT,6-170453086-170453098-GT,6-170453105-170453115-TG,6-170453143-170453152-GT,6-170453185-170453195-TG,6-170453197-170453201-GT;MOTIFS=TG,GT;STRUC=<VC221359>	HPRC,HGSVC	Yes	0.108	No	NA,NA	NA	NA
chr6:170453018	225344	INS	204	0.8599	0.5047	16	NA	NA	NA	NA	NA	NA	NA	NA	NA	No	ID=6-170452828-170452838-GT,6-170452870-170452878-GT,6-170452970-170452980-GT,6-170453012-170453022-GT,6-170453067-170453076-GT,6-170453086-170453098-GT,6-170453105-170453115-TG,6-170453143-170453152-GT,6-170453185-170453195-TG,6-170453197-170453201-GT;MOTIFS=TG,GT;STRUC=<VC221359>	HPRC,HGSVC,1KG-ONT	Yes	0.108	Yes	NA,NA	NA	NA
chr6:170453018	225343	INS	100	0.8593	0.5132	7	NA	NA	NA	NA	NA	NA	NA	NA	NA	No	ID=6-170452828-170452838-GT,6-170452870-170452878-GT,6-170452970-170452980-GT,6-170453012-170453022-GT,6-170453067-170453076-GT,6-170453086-170453098-GT,6-170453105-170453115-TG,6-170453143-170453152-GT,6-170453185-170453195-TG,6-170453197-170453201-GT;MOTIFS=TG,GT;STRUC=<VC221359>	HPRC,HGSVC,1KG-ONT	No	0.108	Yes	NA,NA	NA	NA
chr6:170453018	225342	INS	56	0.8903	0.4238	224	NA	NA	NA	NA	NA	NA	NA	NA	NA	No	ID=6-170452828-170452838-GT,6-170452870-170452878-GT,6-170452970-170452980-GT,6-170453012-170453022-GT,6-170453067-170453076-GT,6-170453086-170453098-GT,6-170453105-170453115-TG,6-170453143-170453152-GT,6-170453185-170453195-TG,6-170453197-170453201-GT;MOTIFS=TG,GT;STRUC=<VC221359>	HPRC,HGSVC	No	0.108	Yes	NA,NA	NA	NA
chr6:170453018	225341	INS	934	0.8914	0.3868	53	NA	NA	NA	NA	NA	NA	NA	NA	NA	No	ID=6-170452828-170452838-GT,6-170452870-170452878-GT,6-170452970-170452980-GT,6-170453012-170453022-GT,6-170453067-170453076-GT,6-170453086-170453098-GT,6-170453105-170453115-TG,6-170453143-170453152-GT,6-170453185-170453195-TG,6-170453197-170453201-GT;MOTIFS=TG,GT;STRUC=<VC221359>	HPRC,HGSVC,1KG-ONT	No	0.108	Yes	NA,NA	NA	NA
chr6:170453018	225348	INS	280	0.862	0.5809	1	NA	NA	NA	NA	NA	NA	NA	NA	NA	No	ID=6-170452828-170452838-GT,6-170452870-170452878-GT,6-170452970-170452980-GT,6-170453012-170453022-GT,6-170453067-170453076-GT,6-170453086-170453098-GT,6-170453105-170453115-TG,6-170453143-170453152-GT,6-170453185-170453195-TG,6-170453197-170453201-GT;MOTIFS=TG,GT;STRUC=<VC221359>	HPRC,HGSVC,1KG-ONT	Yes	0.108	No	NA,NA	NA	NA
chr6:170453019	225349	INS	84	0.8064	0.6953	119	NA	NA	NA	NA	NA	NA	NA	NA	NA	No	ID=6-170452828-170452838-GT,6-170452870-170452878-GT,6-170452970-170452980-GT,6-170453012-170453022-GT,6-170453067-170453076-GT,6-170453086-170453098-GT,6-170453105-170453115-TG,6-170453143-170453152-GT,6-170453185-170453195-TG,6-170453197-170453201-GT;MOTIFS=TG,GT;STRUC=<VC221359>	HPRC,HGSVC,1KG-ONT	No	0.108	Yes	NA,NA	NA	NA
chr6:170453034	225351	INS	134	0.8566	0.607	1	NA	NA	NA	NA	NA	NA	NA	NA	NA	No	ID=6-170452828-170452838-GT,6-170452870-170452878-GT,6-170452970-170452980-GT,6-170453012-170453022-GT,6-170453067-170453076-GT,6-170453086-170453098-GT,6-170453105-170453115-TG,6-170453143-170453152-GT,6-170453185-170453195-TG,6-170453197-170453201-GT;MOTIFS=TG,GT;STRUC=<VC221359>	HPRC,HGSVC,1KG-ONT	Yes	0.108	Yes	NA,NA	NA	NA
chr6:170453034	225350	INS	449	0.8221	0.6409	5	NA	NA	NA	NA	NA	NA	NA	NA	NA	No	ID=6-170452828-170452838-GT,6-170452870-170452878-GT,6-170452970-170452980-GT,6-170453012-170453022-GT,6-170453067-170453076-GT,6-170453086-170453098-GT,6-170453105-170453115-TG,6-170453143-170453152-GT,6-170453185-170453195-TG,6-170453197-170453201-GT;MOTIFS=TG,GT;STRUC=<VC221359>	HPRC,HGSVC	No	0.108	Yes	NA,NA	NA	NA
chr6:170453047	225352	DEL	100	0.8572	0.5383	6	NA	NA	NA	NA	NA	NA	NA	NA	NA	No	ID=6-170452828-170452838-GT,6-170452870-170452878-GT,6-170452970-170452980-GT,6-170453012-170453022-GT,6-170453067-170453076-GT,6-170453086-170453098-GT,6-170453105-170453115-TG,6-170453143-170453152-GT,6-170453185-170453195-TG,6-170453197-170453201-GT;MOTIFS=TG,GT;STRUC=<VC221359>	HPRC	No	0.363	Yes	NA,NA	NA	NA
chr6:170453094	225353	INS	93	0.8189	0.6609	8	NA	NA	NA	NA	NA	NA	NA	NA	NA	No	ID=6-170452828-170452838-GT,6-170452870-170452878-GT,6-170452970-170452980-GT,6-170453012-170453022-GT,6-170453067-170453076-GT,6-170453086-170453098-GT,6-170453105-170453115-TG,6-170453143-170453152-GT,6-170453185-170453195-TG,6-170453197-170453201-GT;MOTIFS=TG,GT;STRUC=<VC221359>	HPRC,HGSVC,1KG-ONT	No	0.108	Yes	NA,NA	NA	NA
chr6:170453110	225356	INS	467	0.8024	0.6936	11	NA	NA	NA	NA	NA	NA	NA	NA	NA	No	ID=6-170452828-170452838-GT,6-170452870-170452878-GT,6-170452970-170452980-GT,6-170453012-170453022-GT,6-170453067-170453076-GT,6-170453086-170453098-GT,6-170453105-170453115-TG,6-170453143-170453152-GT,6-170453185-170453195-TG,6-170453197-170453201-GT;MOTIFS=TG,GT;STRUC=<VC221359>	HPRC,HGSVC	No	0.108	Yes	NA,NA	NA	NA
chr6:170453123	225357	INS	161	0.7987	0.6896	1	NA	NA	NA	NA	NA	NA	NA	NA	NA	No	ID=6-170452828-170452838-GT,6-170452870-170452878-GT,6-170452970-170452980-GT,6-170453012-170453022-GT,6-170453067-170453076-GT,6-170453086-170453098-GT,6-170453105-170453115-TG,6-170453143-170453152-GT,6-170453185-170453195-TG,6-170453197-170453201-GT;MOTIFS=TG,GT;STRUC=<VC221359>	HPRC,HGSVC	Yes	0.108	Yes	NA,NA	NA	NA
chr6:170453130	225361	INS	69	0.8721	0.6262	36	NA	NA	NA	NA	NA	NA	NA	NA	NA	No	ID=6-170452828-170452838-GT,6-170452870-170452878-GT,6-170452970-170452980-GT,6-170453012-170453022-GT,6-170453067-170453076-GT,6-170453086-170453098-GT,6-170453105-170453115-TG,6-170453143-170453152-GT,6-170453185-170453195-TG,6-170453197-170453201-GT;MOTIFS=TG,GT;STRUC=<VC221359>	HPRC,HGSVC,1KG-ONT	No	0.108	Yes	NA,NA	NA	NA
chr6:170453137	225363	INS	529	0.9011	0.3543	8	NA	NA	NA	NA	NA	NA	NA	NA	NA	No	ID=6-170452828-170452838-GT,6-170452870-170452878-GT,6-170452970-170452980-GT,6-170453012-170453022-GT,6-170453067-170453076-GT,6-170453086-170453098-GT,6-170453105-170453115-TG,6-170453143-170453152-GT,6-170453185-170453195-TG,6-170453197-170453201-GT;MOTIFS=TG,GT;STRUC=<VC221359>	HPRC,HGSVC	No	0.108	Yes	NA,NA	NA	NA
chr6:170453137	225362	INS	871	0.8417	0.5943	2	NA	NA	NA	NA	NA	NA	NA	NA	NA	No	ID=6-170452828-170452838-GT,6-170452870-170452878-GT,6-170452970-170452980-GT,6-170453012-170453022-GT,6-170453067-170453076-GT,6-170453086-170453098-GT,6-170453105-170453115-TG,6-170453143-170453152-GT,6-170453185-170453195-TG,6-170453197-170453201-GT;MOTIFS=TG,GT;STRUC=<VC221359>	HPRC,HGSVC,1KG-ONT	No	0.108	No	NA,NA	NA	NA
chr6:170453138	225365	INS	701	0.8068	0.6777	2	NA	NA	NA	NA	NA	NA	NA	NA	NA	No	ID=6-170452828-170452838-GT,6-170452870-170452878-GT,6-170452970-170452980-GT,6-170453012-170453022-GT,6-170453067-170453076-GT,6-170453086-170453098-GT,6-170453105-170453115-TG,6-170453143-170453152-GT,6-170453185-170453195-TG,6-170453197-170453201-GT;MOTIFS=TG,GT;STRUC=<VC221359>	HPRC,HGSVC	No	0.108	No	NA,NA	NA	NA
chr6:170453141	225366	INS	81	0.8191	0.6388	110	NA	NA	NA	NA	NA	NA	NA	NA	NA	No	ID=6-170452828-170452838-GT,6-170452870-170452878-GT,6-170452970-170452980-GT,6-170453012-170453022-GT,6-170453067-170453076-GT,6-170453086-170453098-GT,6-170453105-170453115-TG,6-170453143-170453152-GT,6-170453185-170453195-TG,6-170453197-170453201-GT;MOTIFS=TG,GT;STRUC=<VC221359>	HPRC,HGSVC,1KG-ONT	No	0.108	Yes	NA,NA	NA	NA
chr6:170453144	225368	INS	114	0.8909	0.4344	1	NA	NA	NA	NA	NA	NA	NA	NA	NA	No	ID=6-170452828-170452838-GT,6-170452870-170452878-GT,6-170452970-170452980-GT,6-170453012-170453022-GT,6-170453067-170453076-GT,6-170453086-170453098-GT,6-170453105-170453115-TG,6-170453143-170453152-GT,6-170453185-170453195-TG,6-170453197-170453201-GT;MOTIFS=TG,GT;STRUC=<VC221359>	HPRC,HGSVC,1KG-ONT	No	0.108	Yes	NA,NA	NA	NA
chr6:170453174	225370	INS	89	0.7997	0.6784	3	NA	NA	NA	NA	NA	NA	NA	NA	NA	No	ID=6-170452828-170452838-GT,6-170452870-170452878-GT,6-170452970-170452980-GT,6-170453012-170453022-GT,6-170453067-170453076-GT,6-170453086-170453098-GT,6-170453105-170453115-TG,6-170453143-170453152-GT,6-170453185-170453195-TG,6-170453197-170453201-GT;MOTIFS=TG,GT;STRUC=<VC221359>	HPRC,HGSVC,1KG-ONT	No	0.108	No	NA,NA	NA	NA
chr6:170453197	225372	INS	1074	0.7927	0.6996	1	NA	NA	NA	NA	NA	NA	NA	NA	NA	No	ID=6-170452828-170452838-GT,6-170452870-170452878-GT,6-170452970-170452980-GT,6-170453012-170453022-GT,6-170453067-170453076-GT,6-170453086-170453098-GT,6-170453105-170453115-TG,6-170453143-170453152-GT,6-170453185-170453195-TG,6-170453197-170453201-GT;MOTIFS=TG,GT;STRUC=<VC221359>	HPRC,HGSVC,1KG-ONT	No	0.108	No	NA,NA	NA	NA
chr6:170457859	225373	DEL	97	0.834	0.6487	17	NA	NA	NA	NA	NA	NA	NA	NA	NA	No	ID=6-170457859-170457899-CCCTATCCCACAGGAGGAGT,6-170457890-170457955-AGGAGGAGTCCCTATCCCAT,6-170457976-170458043-CCCTATCCCACAGGAGGAGC,6-170458116-170458196-CCCTATCCCACAGGAGGAGT,6-170458253-170458293-CCCTATCCCACAGGAGGAGC,6-170458313-170458391-CCCTATCCCACAGGAGGAGC,6-170458533-170458593-CCCTATCCCGCAGGAGGAGC,6-170458632-170458692-TCCCTATCCCACAGGAGGAG,6-170458773-170458892-CCCTATCCCACAGGAGGAGC,6-170459170-170459210-CCCTATCCCACAGGAGGAGC,6-170459454-170459534-CCACAGGAGGAGCCCCTATC;MOTIFS=CCACAGGAGGAGCCCCTATC,AGGAGGAGTCCCTATCCCAT,CCCTATCCCACAGGAGGAGC,CCCTATCCCACAGGAGGAGT,TCCCTATCCCACAGGAGGAG,CCCTATCCCGCAGGAGGAGC;STRUC=<VC221361>	HPRC,HGSVC	No	2.17	Yes	NA,NA	NA	NA
chr6:170457879	225374	DEL	117	0.8344	0.6159	9	NA	NA	NA	NA	NA	NA	NA	NA	NA	No	ID=6-170457859-170457899-CCCTATCCCACAGGAGGAGT,6-170457890-170457955-AGGAGGAGTCCCTATCCCAT,6-170457976-170458043-CCCTATCCCACAGGAGGAGC,6-170458116-170458196-CCCTATCCCACAGGAGGAGT,6-170458253-170458293-CCCTATCCCACAGGAGGAGC,6-170458313-170458391-CCCTATCCCACAGGAGGAGC,6-170458533-170458593-CCCTATCCCGCAGGAGGAGC,6-170458632-170458692-TCCCTATCCCACAGGAGGAG,6-170458773-170458892-CCCTATCCCACAGGAGGAGC,6-170459170-170459210-CCCTATCCCACAGGAGGAGC,6-170459454-170459534-CCACAGGAGGAGCCCCTATC;MOTIFS=CCACAGGAGGAGCCCCTATC,AGGAGGAGTCCCTATCCCAT,CCCTATCCCACAGGAGGAGC,CCCTATCCCACAGGAGGAGT,TCCCTATCCCACAGGAGGAG,CCCTATCCCGCAGGAGGAGC;STRUC=<VC221361>	HPRC	No	1.482	Yes	NA,NA	NA	NA
chr6:170457880	225375	DEL	137	0.8298	0.6112	31	NA	NA	NA	NA	NA	NA	NA	NA	NA	No	ID=6-170457859-170457899-CCCTATCCCACAGGAGGAGT,6-170457890-170457955-AGGAGGAGTCCCTATCCCAT,6-170457976-170458043-CCCTATCCCACAGGAGGAGC,6-170458116-170458196-CCCTATCCCACAGGAGGAGT,6-170458253-170458293-CCCTATCCCACAGGAGGAGC,6-170458313-170458391-CCCTATCCCACAGGAGGAGC,6-170458533-170458593-CCCTATCCCGCAGGAGGAGC,6-170458632-170458692-TCCCTATCCCACAGGAGGAG,6-170458773-170458892-CCCTATCCCACAGGAGGAGC,6-170459170-170459210-CCCTATCCCACAGGAGGAGC,6-170459454-170459534-CCACAGGAGGAGCCCCTATC;MOTIFS=CCACAGGAGGAGCCCCTATC,AGGAGGAGTCCCTATCCCAT,CCCTATCCCACAGGAGGAGC,CCCTATCCCACAGGAGGAGT,TCCCTATCCCACAGGAGGAG,CCCTATCCCGCAGGAGGAGC;STRUC=<VC221361>	HPRC	No	1.302	Yes	NA,NA	NA	NA
chr6:170457887	225376	DEL	157	0.8301	0.6753	141	NA	NA	NA	NA	NA	NA	NA	NA	NA	No	ID=6-170457859-170457899-CCCTATCCCACAGGAGGAGT,6-170457890-170457955-AGGAGGAGTCCCTATCCCAT,6-170457976-170458043-CCCTATCCCACAGGAGGAGC,6-170458116-170458196-CCCTATCCCACAGGAGGAGT,6-170458253-170458293-CCCTATCCCACAGGAGGAGC,6-170458313-170458391-CCCTATCCCACAGGAGGAGC,6-170458533-170458593-CCCTATCCCGCAGGAGGAGC,6-170458632-170458692-TCCCTATCCCACAGGAGGAG,6-170458773-170458892-CCCTATCCCACAGGAGGAGC,6-170459170-170459210-CCCTATCCCACAGGAGGAGC,6-170459454-170459534-CCACAGGAGGAGCCCCTATC;MOTIFS=CCACAGGAGGAGCCCCTATC,AGGAGGAGTCCCTATCCCAT,CCCTATCCCACAGGAGGAGC,CCCTATCCCACAGGAGGAGT,TCCCTATCCCACAGGAGGAG,CCCTATCCCGCAGGAGGAGC;STRUC=<VC221361>	HPRC	No	1.482	Yes	NA,NA	NA	NA
chr6:170457898	225377	DEL	1074	0.8745	0.4852	6	NA	NA	NA	NA	NA	NA	NA	NA	NA	No	ID=6-170457859-170457899-CCCTATCCCACAGGAGGAGT,6-170457890-170457955-AGGAGGAGTCCCTATCCCAT,6-170457976-170458043-CCCTATCCCACAGGAGGAGC,6-170458116-170458196-CCCTATCCCACAGGAGGAGT,6-170458253-170458293-CCCTATCCCACAGGAGGAGC,6-170458313-170458391-CCCTATCCCACAGGAGGAGC,6-170458533-170458593-CCCTATCCCGCAGGAGGAGC,6-170458632-170458692-TCCCTATCCCACAGGAGGAG,6-170458773-170458892-CCCTATCCCACAGGAGGAGC,6-170459170-170459210-CCCTATCCCACAGGAGGAGC,6-170459454-170459534-CCACAGGAGGAGCCCCTATC;MOTIFS=CCACAGGAGGAGCCCCTATC,AGGAGGAGTCCCTATCCCAT,CCCTATCCCACAGGAGGAGC,CCCTATCCCACAGGAGGAGT,TCCCTATCCCACAGGAGGAG,CCCTATCCCGCAGGAGGAGC;STRUC=<VC221361>	HPRC	No	1.017	No	NA,NA	NA	NA
chr6:170457910	225378	DEL	80	0.832	0.6322	5	NA	NA	NA	NA	NA	NA	NA	NA	NA	No	ID=6-170457859-170457899-CCCTATCCCACAGGAGGAGT,6-170457890-170457955-AGGAGGAGTCCCTATCCCAT,6-170457976-170458043-CCCTATCCCACAGGAGGAGC,6-170458116-170458196-CCCTATCCCACAGGAGGAGT,6-170458253-170458293-CCCTATCCCACAGGAGGAGC,6-170458313-170458391-CCCTATCCCACAGGAGGAGC,6-170458533-170458593-CCCTATCCCGCAGGAGGAGC,6-170458632-170458692-TCCCTATCCCACAGGAGGAG,6-170458773-170458892-CCCTATCCCACAGGAGGAGC,6-170459170-170459210-CCCTATCCCACAGGAGGAGC,6-170459454-170459534-CCACAGGAGGAGCCCCTATC;MOTIFS=CCACAGGAGGAGCCCCTATC,AGGAGGAGTCCCTATCCCAT,CCCTATCCCACAGGAGGAGC,CCCTATCCCACAGGAGGAGT,TCCCTATCCCACAGGAGGAG,CCCTATCCCGCAGGAGGAGC;STRUC=<VC221361>	HPRC,HGSVC	No	1.482	Yes	NA,NA	NA	NA
chr6:170457931	225379	DEL	60	0.8381	0.6151	2	NA	NA	NA	NA	NA	NA	NA	NA	NA	No	ID=6-170457859-170457899-CCCTATCCCACAGGAGGAGT,6-170457890-170457955-AGGAGGAGTCCCTATCCCAT,6-170457976-170458043-CCCTATCCCACAGGAGGAGC,6-170458116-170458196-CCCTATCCCACAGGAGGAGT,6-170458253-170458293-CCCTATCCCACAGGAGGAGC,6-170458313-170458391-CCCTATCCCACAGGAGGAGC,6-170458533-170458593-CCCTATCCCGCAGGAGGAGC,6-170458632-170458692-TCCCTATCCCACAGGAGGAG,6-170458773-170458892-CCCTATCCCACAGGAGGAGC,6-170459170-170459210-CCCTATCCCACAGGAGGAGC,6-170459454-170459534-CCACAGGAGGAGCCCCTATC;MOTIFS=CCACAGGAGGAGCCCCTATC,AGGAGGAGTCCCTATCCCAT,CCCTATCCCACAGGAGGAGC,CCCTATCCCACAGGAGGAGT,TCCCTATCCCACAGGAGGAG,CCCTATCCCGCAGGAGGAGC;STRUC=<VC221361>	HPRC,HGSVC	No	1.482	Yes	NA,NA	NA	NA
chr6:170457975	225380	DEL	337	0.8699	0.6597	31	NA	NA	NA	NA	NA	NA	NA	NA	NA	No	ID=6-170457859-170457899-CCCTATCCCACAGGAGGAGT,6-170457890-170457955-AGGAGGAGTCCCTATCCCAT,6-170457976-170458043-CCCTATCCCACAGGAGGAGC,6-170458116-170458196-CCCTATCCCACAGGAGGAGT,6-170458253-170458293-CCCTATCCCACAGGAGGAGC,6-170458313-170458391-CCCTATCCCACAGGAGGAGC,6-170458533-170458593-CCCTATCCCGCAGGAGGAGC,6-170458632-170458692-TCCCTATCCCACAGGAGGAG,6-170458773-170458892-CCCTATCCCACAGGAGGAGC,6-170459170-170459210-CCCTATCCCACAGGAGGAGC,6-170459454-170459534-CCACAGGAGGAGCCCCTATC;MOTIFS=CCACAGGAGGAGCCCCTATC,AGGAGGAGTCCCTATCCCAT,CCCTATCCCACAGGAGGAGC,CCCTATCCCACAGGAGGAGT,TCCCTATCCCACAGGAGGAG,CCCTATCCCGCAGGAGGAGC;STRUC=<VC221361>	HPRC,HGSVC	No	2.745	No	NA,NA	NA	NA
chr6:170457996	225381	DEL	80	0.9492	0.1996	1	NA	NA	NA	NA	NA	NA	NA	NA	NA	No	ID=6-170457859-170457899-CCCTATCCCACAGGAGGAGT,6-170457890-170457955-AGGAGGAGTCCCTATCCCAT,6-170457976-170458043-CCCTATCCCACAGGAGGAGC,6-170458116-170458196-CCCTATCCCACAGGAGGAGT,6-170458253-170458293-CCCTATCCCACAGGAGGAGC,6-170458313-170458391-CCCTATCCCACAGGAGGAGC,6-170458533-170458593-CCCTATCCCGCAGGAGGAGC,6-170458632-170458692-TCCCTATCCCACAGGAGGAG,6-170458773-170458892-CCCTATCCCACAGGAGGAGC,6-170459170-170459210-CCCTATCCCACAGGAGGAGC,6-170459454-170459534-CCACAGGAGGAGCCCCTATC;MOTIFS=CCACAGGAGGAGCCCCTATC,AGGAGGAGTCCCTATCCCAT,CCCTATCCCACAGGAGGAGC,CCCTATCCCACAGGAGGAGT,TCCCTATCCCACAGGAGGAG,CCCTATCCCGCAGGAGGAGC;STRUC=<VC221361>	HPRC,HGSVC	No	0.4	No	NA,NA	NA	NA
chr6:170458036	225384	DEL	497	0.8113	0.6692	20	NA	NA	NA	NA	NA	NA	NA	NA	NA	No	ID=6-170457859-170457899-CCCTATCCCACAGGAGGAGT,6-170457890-170457955-AGGAGGAGTCCCTATCCCAT,6-170457976-170458043-CCCTATCCCACAGGAGGAGC,6-170458116-170458196-CCCTATCCCACAGGAGGAGT,6-170458253-170458293-CCCTATCCCACAGGAGGAGC,6-170458313-170458391-CCCTATCCCACAGGAGGAGC,6-170458533-170458593-CCCTATCCCGCAGGAGGAGC,6-170458632-170458692-TCCCTATCCCACAGGAGGAG,6-170458773-170458892-CCCTATCCCACAGGAGGAGC,6-170459170-170459210-CCCTATCCCACAGGAGGAGC,6-170459454-170459534-CCACAGGAGGAGCCCCTATC;MOTIFS=CCACAGGAGGAGCCCCTATC,AGGAGGAGTCCCTATCCCAT,CCCTATCCCACAGGAGGAGC,CCCTATCCCACAGGAGGAGT,TCCCTATCCCACAGGAGGAG,CCCTATCCCGCAGGAGGAGC;STRUC=<VC221361>	HPRC,HGSVC,1KG-ONT	Yes	0.445	No	NA,NA	NA	NA
chr6:170458036	225383	INS	57	0.822	0.6483	16	NA	NA	NA	NA	NA	NA	NA	NA	NA	No	ID=6-170457859-170457899-CCCTATCCCACAGGAGGAGT,6-170457890-170457955-AGGAGGAGTCCCTATCCCAT,6-170457976-170458043-CCCTATCCCACAGGAGGAGC,6-170458116-170458196-CCCTATCCCACAGGAGGAGT,6-170458253-170458293-CCCTATCCCACAGGAGGAGC,6-170458313-170458391-CCCTATCCCACAGGAGGAGC,6-170458533-170458593-CCCTATCCCGCAGGAGGAGC,6-170458632-170458692-TCCCTATCCCACAGGAGGAG,6-170458773-170458892-CCCTATCCCACAGGAGGAGC,6-170459170-170459210-CCCTATCCCACAGGAGGAGC,6-170459454-170459534-CCACAGGAGGAGCCCCTATC;MOTIFS=CCACAGGAGGAGCCCCTATC,AGGAGGAGTCCCTATCCCAT,CCCTATCCCACAGGAGGAGC,CCCTATCCCACAGGAGGAGT,TCCCTATCCCACAGGAGGAG,CCCTATCCCGCAGGAGGAGC;STRUC=<VC221361>	HGSVC	No	0.137	Yes	NA,NA	NA	NA
chr6:170458111	225385	DEL	61	0.8917	0.3988	15	NA	NA	NA	NA	NA	NA	NA	NA	NA	No	ID=6-170457859-170457899-CCCTATCCCACAGGAGGAGT,6-170457890-170457955-AGGAGGAGTCCCTATCCCAT,6-170457976-170458043-CCCTATCCCACAGGAGGAGC,6-170458116-170458196-CCCTATCCCACAGGAGGAGT,6-170458253-170458293-CCCTATCCCACAGGAGGAGC,6-170458313-170458391-CCCTATCCCACAGGAGGAGC,6-170458533-170458593-CCCTATCCCGCAGGAGGAGC,6-170458632-170458692-TCCCTATCCCACAGGAGGAG,6-170458773-170458892-CCCTATCCCACAGGAGGAGC,6-170459170-170459210-CCCTATCCCACAGGAGGAGC,6-170459454-170459534-CCACAGGAGGAGCCCCTATC;MOTIFS=CCACAGGAGGAGCCCCTATC,AGGAGGAGTCCCTATCCCAT,CCCTATCCCACAGGAGGAGC,CCCTATCCCACAGGAGGAGT,TCCCTATCCCACAGGAGGAG,CCCTATCCCGCAGGAGGAGC;STRUC=<VC221361>	HPRC,HGSVC	No	0.435	Yes	NA,NA	NA	NA
chr6:170458117	225386	DEL	137	0.8976	0.6532	13	NA	NA	NA	NA	NA	NA	NA	NA	NA	No	ID=6-170457859-170457899-CCCTATCCCACAGGAGGAGT,6-170457890-170457955-AGGAGGAGTCCCTATCCCAT,6-170457976-170458043-CCCTATCCCACAGGAGGAGC,6-170458116-170458196-CCCTATCCCACAGGAGGAGT,6-170458253-170458293-CCCTATCCCACAGGAGGAGC,6-170458313-170458391-CCCTATCCCACAGGAGGAGC,6-170458533-170458593-CCCTATCCCGCAGGAGGAGC,6-170458632-170458692-TCCCTATCCCACAGGAGGAG,6-170458773-170458892-CCCTATCCCACAGGAGGAGC,6-170459170-170459210-CCCTATCCCACAGGAGGAGC,6-170459454-170459534-CCACAGGAGGAGCCCCTATC;MOTIFS=CCACAGGAGGAGCCCCTATC,AGGAGGAGTCCCTATCCCAT,CCCTATCCCACAGGAGGAGC,CCCTATCCCACAGGAGGAGT,TCCCTATCCCACAGGAGGAG,CCCTATCCCGCAGGAGGAGC;STRUC=<VC221361>	HPRC	No	0.297	No	NA,NA	NA	NA
chr6:170458126	225387	DEL	1134	0.8113	0.658	3	NA	NA	NA	NA	NA	NA	NA	NA	NA	No	ID=6-170457859-170457899-CCCTATCCCACAGGAGGAGT,6-170457890-170457955-AGGAGGAGTCCCTATCCCAT,6-170457976-170458043-CCCTATCCCACAGGAGGAGC,6-170458116-170458196-CCCTATCCCACAGGAGGAGT,6-170458253-170458293-CCCTATCCCACAGGAGGAGC,6-170458313-170458391-CCCTATCCCACAGGAGGAGC,6-170458533-170458593-CCCTATCCCGCAGGAGGAGC,6-170458632-170458692-TCCCTATCCCACAGGAGGAG,6-170458773-170458892-CCCTATCCCACAGGAGGAGC,6-170459170-170459210-CCCTATCCCACAGGAGGAGC,6-170459454-170459534-CCACAGGAGGAGCCCCTATC;MOTIFS=CCACAGGAGGAGCCCCTATC,AGGAGGAGTCCCTATCCCAT,CCCTATCCCACAGGAGGAGC,CCCTATCCCACAGGAGGAGT,TCCCTATCCCACAGGAGGAG,CCCTATCCCGCAGGAGGAGC;STRUC=<VC221361>	HPRC	No	0.276	No	NA,NA	NA	NA
chr6:170458136	225388	INS	57	0.829	0.6086	109	NA	NA	NA	NA	NA	NA	NA	NA	NA	No	ID=6-170457859-170457899-CCCTATCCCACAGGAGGAGT,6-170457890-170457955-AGGAGGAGTCCCTATCCCAT,6-170457976-170458043-CCCTATCCCACAGGAGGAGC,6-170458116-170458196-CCCTATCCCACAGGAGGAGT,6-170458253-170458293-CCCTATCCCACAGGAGGAGC,6-170458313-170458391-CCCTATCCCACAGGAGGAGC,6-170458533-170458593-CCCTATCCCGCAGGAGGAGC,6-170458632-170458692-TCCCTATCCCACAGGAGGAG,6-170458773-170458892-CCCTATCCCACAGGAGGAGC,6-170459170-170459210-CCCTATCCCACAGGAGGAGC,6-170459454-170459534-CCACAGGAGGAGCCCCTATC;MOTIFS=CCACAGGAGGAGCCCCTATC,AGGAGGAGTCCCTATCCCAT,CCCTATCCCACAGGAGGAGC,CCCTATCCCACAGGAGGAGT,TCCCTATCCCACAGGAGGAG,CCCTATCCCGCAGGAGGAGC;STRUC=<VC221361>	HGSVC	No	0.137	Yes	NA,NA	NA	NA
chr6:170458172	225389	DEL	460	0.8728	0.4452	50	NA	NA	NA	NA	NA	NA	NA	NA	NA	No	ID=6-170457859-170457899-CCCTATCCCACAGGAGGAGT,6-170457890-170457955-AGGAGGAGTCCCTATCCCAT,6-170457976-170458043-CCCTATCCCACAGGAGGAGC,6-170458116-170458196-CCCTATCCCACAGGAGGAGT,6-170458253-170458293-CCCTATCCCACAGGAGGAGC,6-170458313-170458391-CCCTATCCCACAGGAGGAGC,6-170458533-170458593-CCCTATCCCGCAGGAGGAGC,6-170458632-170458692-TCCCTATCCCACAGGAGGAG,6-170458773-170458892-CCCTATCCCACAGGAGGAGC,6-170459170-170459210-CCCTATCCCACAGGAGGAGC,6-170459454-170459534-CCACAGGAGGAGCCCCTATC;MOTIFS=CCACAGGAGGAGCCCCTATC,AGGAGGAGTCCCTATCCCAT,CCCTATCCCACAGGAGGAGC,CCCTATCCCACAGGAGGAGT,TCCCTATCCCACAGGAGGAG,CCCTATCCCGCAGGAGGAGC;STRUC=<VC221361>	HPRC,HGSVC,1KG-ONT	Yes	0.075	Yes	NA,NA	NA	NA
chr6:170458176	225390	DEL	77	0.9331	0.2699	117	NA	NA	NA	NA	NA	NA	NA	NA	NA	No	ID=6-170457859-170457899-CCCTATCCCACAGGAGGAGT,6-170457890-170457955-AGGAGGAGTCCCTATCCCAT,6-170457976-170458043-CCCTATCCCACAGGAGGAGC,6-170458116-170458196-CCCTATCCCACAGGAGGAGT,6-170458253-170458293-CCCTATCCCACAGGAGGAGC,6-170458313-170458391-CCCTATCCCACAGGAGGAGC,6-170458533-170458593-CCCTATCCCGCAGGAGGAGC,6-170458632-170458692-TCCCTATCCCACAGGAGGAG,6-170458773-170458892-CCCTATCCCACAGGAGGAGC,6-170459170-170459210-CCCTATCCCACAGGAGGAGC,6-170459454-170459534-CCACAGGAGGAGCCCCTATC;MOTIFS=CCACAGGAGGAGCCCCTATC,AGGAGGAGTCCCTATCCCAT,CCCTATCCCACAGGAGGAGC,CCCTATCCCACAGGAGGAGT,TCCCTATCCCACAGGAGGAG,CCCTATCCCGCAGGAGGAGC;STRUC=<VC221361>	HPRC,HGSVC	No	0.156	Yes	NA,NA	NA	NA
chr6:170458190	225391	DEL	57	0.8829	0.4718	3	NA	NA	NA	NA	NA	NA	NA	NA	NA	No	ID=6-170457859-170457899-CCCTATCCCACAGGAGGAGT,6-170457890-170457955-AGGAGGAGTCCCTATCCCAT,6-170457976-170458043-CCCTATCCCACAGGAGGAGC,6-170458116-170458196-CCCTATCCCACAGGAGGAGT,6-170458253-170458293-CCCTATCCCACAGGAGGAGC,6-170458313-170458391-CCCTATCCCACAGGAGGAGC,6-170458533-170458593-CCCTATCCCGCAGGAGGAGC,6-170458632-170458692-TCCCTATCCCACAGGAGGAG,6-170458773-170458892-CCCTATCCCACAGGAGGAGC,6-170459170-170459210-CCCTATCCCACAGGAGGAGC,6-170459454-170459534-CCACAGGAGGAGCCCCTATC;MOTIFS=CCACAGGAGGAGCCCCTATC,AGGAGGAGTCCCTATCCCAT,CCCTATCCCACAGGAGGAGC,CCCTATCCCACAGGAGGAGT,TCCCTATCCCACAGGAGGAG,CCCTATCCCGCAGGAGGAGC;STRUC=<VC221361>	HPRC,HGSVC	No	0.16	No	NA,NA	NA	NA
chr6:170458212	225392	DEL	420	0.7899	0.6998	43	NA	NA	NA	NA	NA	NA	NA	NA	NA	No	ID=6-170457859-170457899-CCCTATCCCACAGGAGGAGT,6-170457890-170457955-AGGAGGAGTCCCTATCCCAT,6-170457976-170458043-CCCTATCCCACAGGAGGAGC,6-170458116-170458196-CCCTATCCCACAGGAGGAGT,6-170458253-170458293-CCCTATCCCACAGGAGGAGC,6-170458313-170458391-CCCTATCCCACAGGAGGAGC,6-170458533-170458593-CCCTATCCCGCAGGAGGAGC,6-170458632-170458692-TCCCTATCCCACAGGAGGAG,6-170458773-170458892-CCCTATCCCACAGGAGGAGC,6-170459170-170459210-CCCTATCCCACAGGAGGAGC,6-170459454-170459534-CCACAGGAGGAGCCCCTATC;MOTIFS=CCACAGGAGGAGCCCCTATC,AGGAGGAGTCCCTATCCCAT,CCCTATCCCACAGGAGGAGC,CCCTATCCCACAGGAGGAGT,TCCCTATCCCACAGGAGGAG,CCCTATCCCGCAGGAGGAGC;STRUC=<VC221361>	HPRC,HGSVC,1KG-ONT	Yes	0.075	Yes	NA,NA	NA	NA
chr6:170458246	225393	INS	81	0.8419	0.5863	2	NA	NA	NA	NA	NA	NA	NA	NA	NA	No	ID=6-170457859-170457899-CCCTATCCCACAGGAGGAGT,6-170457890-170457955-AGGAGGAGTCCCTATCCCAT,6-170457976-170458043-CCCTATCCCACAGGAGGAGC,6-170458116-170458196-CCCTATCCCACAGGAGGAGT,6-170458253-170458293-CCCTATCCCACAGGAGGAGC,6-170458313-170458391-CCCTATCCCACAGGAGGAGC,6-170458533-170458593-CCCTATCCCGCAGGAGGAGC,6-170458632-170458692-TCCCTATCCCACAGGAGGAG,6-170458773-170458892-CCCTATCCCACAGGAGGAGC,6-170459170-170459210-CCCTATCCCACAGGAGGAGC,6-170459454-170459534-CCACAGGAGGAGCCCCTATC;MOTIFS=CCACAGGAGGAGCCCCTATC,AGGAGGAGTCCCTATCCCAT,CCCTATCCCACAGGAGGAGC,CCCTATCCCACAGGAGGAGT,TCCCTATCCCACAGGAGGAG,CCCTATCCCGCAGGAGGAGC;STRUC=<VC221361>	HGSVC	No	0.137	Yes	NA,NA	NA	NA
chr6:170458252	225395	INS	322	0.8056	0.6813	1	NA	NA	NA	NA	NA	NA	NA	NA	NA	No	ID=6-170457859-170457899-CCCTATCCCACAGGAGGAGT,6-170457890-170457955-AGGAGGAGTCCCTATCCCAT,6-170457976-170458043-CCCTATCCCACAGGAGGAGC,6-170458116-170458196-CCCTATCCCACAGGAGGAGT,6-170458253-170458293-CCCTATCCCACAGGAGGAGC,6-170458313-170458391-CCCTATCCCACAGGAGGAGC,6-170458533-170458593-CCCTATCCCGCAGGAGGAGC,6-170458632-170458692-TCCCTATCCCACAGGAGGAG,6-170458773-170458892-CCCTATCCCACAGGAGGAGC,6-170459170-170459210-CCCTATCCCACAGGAGGAGC,6-170459454-170459534-CCACAGGAGGAGCCCCTATC;MOTIFS=CCACAGGAGGAGCCCCTATC,AGGAGGAGTCCCTATCCCAT,CCCTATCCCACAGGAGGAGC,CCCTATCCCACAGGAGGAGT,TCCCTATCCCACAGGAGGAG,CCCTATCCCGCAGGAGGAGC;STRUC=<VC221361>	HGSVC	No	0.137	No	NA,NA	NA	NA
chr6:170458328	225396	DEL	340	0.8791	0.4391	1	NA	NA	NA	NA	NA	NA	NA	NA	NA	No	ID=6-170457859-170457899-CCCTATCCCACAGGAGGAGT,6-170457890-170457955-AGGAGGAGTCCCTATCCCAT,6-170457976-170458043-CCCTATCCCACAGGAGGAGC,6-170458116-170458196-CCCTATCCCACAGGAGGAGT,6-170458253-170458293-CCCTATCCCACAGGAGGAGC,6-170458313-170458391-CCCTATCCCACAGGAGGAGC,6-170458533-170458593-CCCTATCCCGCAGGAGGAGC,6-170458632-170458692-TCCCTATCCCACAGGAGGAG,6-170458773-170458892-CCCTATCCCACAGGAGGAGC,6-170459170-170459210-CCCTATCCCACAGGAGGAGC,6-170459454-170459534-CCACAGGAGGAGCCCCTATC;MOTIFS=CCACAGGAGGAGCCCCTATC,AGGAGGAGTCCCTATCCCAT,CCCTATCCCACAGGAGGAGC,CCCTATCCCACAGGAGGAGT,TCCCTATCCCACAGGAGGAG,CCCTATCCCGCAGGAGGAGC;STRUC=<VC221361>	HPRC,HGSVC	Yes	0.453	No	NA,NA	NA	NA
chr6:170458373	225397	DEL	260	0.8198	0.6332	4	NA	NA	NA	NA	NA	NA	NA	NA	NA	No	ID=6-170457859-170457899-CCCTATCCCACAGGAGGAGT,6-170457890-170457955-AGGAGGAGTCCCTATCCCAT,6-170457976-170458043-CCCTATCCCACAGGAGGAGC,6-170458116-170458196-CCCTATCCCACAGGAGGAGT,6-170458253-170458293-CCCTATCCCACAGGAGGAGC,6-170458313-170458391-CCCTATCCCACAGGAGGAGC,6-170458533-170458593-CCCTATCCCGCAGGAGGAGC,6-170458632-170458692-TCCCTATCCCACAGGAGGAG,6-170458773-170458892-CCCTATCCCACAGGAGGAGC,6-170459170-170459210-CCCTATCCCACAGGAGGAGC,6-170459454-170459534-CCACAGGAGGAGCCCCTATC;MOTIFS=CCACAGGAGGAGCCCCTATC,AGGAGGAGTCCCTATCCCAT,CCCTATCCCACAGGAGGAGC,CCCTATCCCACAGGAGGAGT,TCCCTATCCCACAGGAGGAG,CCCTATCCCGCAGGAGGAGC;STRUC=<VC221361>	HPRC,HGSVC	No	0.433	No	NA,NA	NA	NA
chr6:170458423	225398	DEL	103	0.846	0.6166	36	NA	NA	NA	NA	NA	NA	NA	NA	NA	No	ID=6-170457859-170457899-CCCTATCCCACAGGAGGAGT,6-170457890-170457955-AGGAGGAGTCCCTATCCCAT,6-170457976-170458043-CCCTATCCCACAGGAGGAGC,6-170458116-170458196-CCCTATCCCACAGGAGGAGT,6-170458253-170458293-CCCTATCCCACAGGAGGAGC,6-170458313-170458391-CCCTATCCCACAGGAGGAGC,6-170458533-170458593-CCCTATCCCGCAGGAGGAGC,6-170458632-170458692-TCCCTATCCCACAGGAGGAG,6-170458773-170458892-CCCTATCCCACAGGAGGAGC,6-170459170-170459210-CCCTATCCCACAGGAGGAGC,6-170459454-170459534-CCACAGGAGGAGCCCCTATC;MOTIFS=CCACAGGAGGAGCCCCTATC,AGGAGGAGTCCCTATCCCAT,CCCTATCCCACAGGAGGAGC,CCCTATCCCACAGGAGGAGT,TCCCTATCCCACAGGAGGAG,CCCTATCCCGCAGGAGGAGC;STRUC=<VC221361>	HPRC,HGSVC	No	0.411	Yes	NA,NA	NA	NA
chr6:170458434	225400	DEL	1770	0.8315	0.6293	85	NA	NA	NA	NA	NA	NA	NA	NA	enhancer	No	ID=6-170457859-170457899-CCCTATCCCACAGGAGGAGT,6-170457890-170457955-AGGAGGAGTCCCTATCCCAT,6-170457976-170458043-CCCTATCCCACAGGAGGAGC,6-170458116-170458196-CCCTATCCCACAGGAGGAGT,6-170458253-170458293-CCCTATCCCACAGGAGGAGC,6-170458313-170458391-CCCTATCCCACAGGAGGAGC,6-170458533-170458593-CCCTATCCCGCAGGAGGAGC,6-170458632-170458692-TCCCTATCCCACAGGAGGAG,6-170458773-170458892-CCCTATCCCACAGGAGGAGC,6-170459170-170459210-CCCTATCCCACAGGAGGAGC,6-170459454-170459534-CCACAGGAGGAGCCCCTATC;MOTIFS=CCACAGGAGGAGCCCCTATC,AGGAGGAGTCCCTATCCCAT,CCCTATCCCACAGGAGGAGC,CCCTATCCCACAGGAGGAGT,TCCCTATCCCACAGGAGGAG,CCCTATCCCGCAGGAGGAGC;STRUC=<VC221361>	HPRC,HGSVC,1KG-ONT	No	2.302	Yes	NA,NA	NA	NA
chr6:170458434	225399	DEL	300	0.8874	0.678	3	NA	NA	NA	NA	NA	NA	NA	NA	NA	No	ID=6-170457859-170457899-CCCTATCCCACAGGAGGAGT,6-170457890-170457955-AGGAGGAGTCCCTATCCCAT,6-170457976-170458043-CCCTATCCCACAGGAGGAGC,6-170458116-170458196-CCCTATCCCACAGGAGGAGT,6-170458253-170458293-CCCTATCCCACAGGAGGAGC,6-170458313-170458391-CCCTATCCCACAGGAGGAGC,6-170458533-170458593-CCCTATCCCGCAGGAGGAGC,6-170458632-170458692-TCCCTATCCCACAGGAGGAG,6-170458773-170458892-CCCTATCCCACAGGAGGAGC,6-170459170-170459210-CCCTATCCCACAGGAGGAGC,6-170459454-170459534-CCACAGGAGGAGCCCCTATC;MOTIFS=CCACAGGAGGAGCCCCTATC,AGGAGGAGTCCCTATCCCAT,CCCTATCCCACAGGAGGAGC,CCCTATCCCACAGGAGGAGT,TCCCTATCCCACAGGAGGAG,CCCTATCCCGCAGGAGGAGC;STRUC=<VC221361>	HPRC,HGSVC	Yes	0.577	No	NA,NA	NA	NA
chr6:170458444	225401	DEL	80	0.8194	0.652	25	NA	NA	NA	NA	NA	NA	NA	NA	NA	No	ID=6-170457859-170457899-CCCTATCCCACAGGAGGAGT,6-170457890-170457955-AGGAGGAGTCCCTATCCCAT,6-170457976-170458043-CCCTATCCCACAGGAGGAGC,6-170458116-170458196-CCCTATCCCACAGGAGGAGT,6-170458253-170458293-CCCTATCCCACAGGAGGAGC,6-170458313-170458391-CCCTATCCCACAGGAGGAGC,6-170458533-170458593-CCCTATCCCGCAGGAGGAGC,6-170458632-170458692-TCCCTATCCCACAGGAGGAG,6-170458773-170458892-CCCTATCCCACAGGAGGAGC,6-170459170-170459210-CCCTATCCCACAGGAGGAGC,6-170459454-170459534-CCACAGGAGGAGCCCCTATC;MOTIFS=CCACAGGAGGAGCCCCTATC,AGGAGGAGTCCCTATCCCAT,CCCTATCCCACAGGAGGAGC,CCCTATCCCACAGGAGGAGT,TCCCTATCCCACAGGAGGAG,CCCTATCCCGCAGGAGGAGC;STRUC=<VC221361>	HPRC,HGSVC	No	0.442	Yes	NA,NA	NA	NA
chr6:170458463	225402	DEL	140	0.8411	0.6173	4	NA	NA	NA	NA	NA	NA	NA	NA	NA	No	ID=6-170457859-170457899-CCCTATCCCACAGGAGGAGT,6-170457890-170457955-AGGAGGAGTCCCTATCCCAT,6-170457976-170458043-CCCTATCCCACAGGAGGAGC,6-170458116-170458196-CCCTATCCCACAGGAGGAGT,6-170458253-170458293-CCCTATCCCACAGGAGGAGC,6-170458313-170458391-CCCTATCCCACAGGAGGAGC,6-170458533-170458593-CCCTATCCCGCAGGAGGAGC,6-170458632-170458692-TCCCTATCCCACAGGAGGAG,6-170458773-170458892-CCCTATCCCACAGGAGGAGC,6-170459170-170459210-CCCTATCCCACAGGAGGAGC,6-170459454-170459534-CCACAGGAGGAGCCCCTATC;MOTIFS=CCACAGGAGGAGCCCCTATC,AGGAGGAGTCCCTATCCCAT,CCCTATCCCACAGGAGGAGC,CCCTATCCCACAGGAGGAGT,TCCCTATCCCACAGGAGGAG,CCCTATCCCGCAGGAGGAGC;STRUC=<VC221361>	HPRC,HGSVC,1KG-ONT	No	0.177	No	NA,NA	NA	NA
chr6:170458573	225403	INS	60	0.8825	0.4459	9	NA	NA	NA	NA	NA	NA	NA	NA	NA	No	ID=6-170457859-170457899-CCCTATCCCACAGGAGGAGT,6-170457890-170457955-AGGAGGAGTCCCTATCCCAT,6-170457976-170458043-CCCTATCCCACAGGAGGAGC,6-170458116-170458196-CCCTATCCCACAGGAGGAGT,6-170458253-170458293-CCCTATCCCACAGGAGGAGC,6-170458313-170458391-CCCTATCCCACAGGAGGAGC,6-170458533-170458593-CCCTATCCCGCAGGAGGAGC,6-170458632-170458692-TCCCTATCCCACAGGAGGAG,6-170458773-170458892-CCCTATCCCACAGGAGGAGC,6-170459170-170459210-CCCTATCCCACAGGAGGAGC,6-170459454-170459534-CCACAGGAGGAGCCCCTATC;MOTIFS=CCACAGGAGGAGCCCCTATC,AGGAGGAGTCCCTATCCCAT,CCCTATCCCACAGGAGGAGC,CCCTATCCCACAGGAGGAGT,TCCCTATCCCACAGGAGGAG,CCCTATCCCGCAGGAGGAGC;STRUC=<VC221361>	HGSVC	No	0.116	Yes	NA,NA	NA	NA
chr6:170458583	225405	DEL	100	0.798	0.6973	6	NA	NA	NA	NA	NA	NA	NA	NA	NA	No	ID=6-170457859-170457899-CCCTATCCCACAGGAGGAGT,6-170457890-170457955-AGGAGGAGTCCCTATCCCAT,6-170457976-170458043-CCCTATCCCACAGGAGGAGC,6-170458116-170458196-CCCTATCCCACAGGAGGAGT,6-170458253-170458293-CCCTATCCCACAGGAGGAGC,6-170458313-170458391-CCCTATCCCACAGGAGGAGC,6-170458533-170458593-CCCTATCCCGCAGGAGGAGC,6-170458632-170458692-TCCCTATCCCACAGGAGGAG,6-170458773-170458892-CCCTATCCCACAGGAGGAGC,6-170459170-170459210-CCCTATCCCACAGGAGGAGC,6-170459454-170459534-CCACAGGAGGAGCCCCTATC;MOTIFS=CCACAGGAGGAGCCCCTATC,AGGAGGAGTCCCTATCCCAT,CCCTATCCCACAGGAGGAGC,CCCTATCCCACAGGAGGAGT,TCCCTATCCCACAGGAGGAG,CCCTATCCCGCAGGAGGAGC;STRUC=<VC221361>	HPRC,HGSVC	No	0.181	Yes	NA,NA	NA	NA
chr6:170458583	225404	DEL	60	0.9155	0.2953	6	NA	NA	NA	NA	NA	NA	NA	NA	NA	No	ID=6-170457859-170457899-CCCTATCCCACAGGAGGAGT,6-170457890-170457955-AGGAGGAGTCCCTATCCCAT,6-170457976-170458043-CCCTATCCCACAGGAGGAGC,6-170458116-170458196-CCCTATCCCACAGGAGGAGT,6-170458253-170458293-CCCTATCCCACAGGAGGAGC,6-170458313-170458391-CCCTATCCCACAGGAGGAGC,6-170458533-170458593-CCCTATCCCGCAGGAGGAGC,6-170458632-170458692-TCCCTATCCCACAGGAGGAG,6-170458773-170458892-CCCTATCCCACAGGAGGAGC,6-170459170-170459210-CCCTATCCCACAGGAGGAGC,6-170459454-170459534-CCACAGGAGGAGCCCCTATC;MOTIFS=CCACAGGAGGAGCCCCTATC,AGGAGGAGTCCCTATCCCAT,CCCTATCCCACAGGAGGAGC,CCCTATCCCACAGGAGGAGT,TCCCTATCCCACAGGAGGAG,CCCTATCCCGCAGGAGGAGC;STRUC=<VC221361>	HPRC,HGSVC	No	0.151	Yes	NA,NA	NA	NA
chr6:170458627	225406	DEL	714	0.9747	0.1101	102	NA	NA	NA	NA	NA	NA	NA	NA	NA	No	ID=6-170457859-170457899-CCCTATCCCACAGGAGGAGT,6-170457890-170457955-AGGAGGAGTCCCTATCCCAT,6-170457976-170458043-CCCTATCCCACAGGAGGAGC,6-170458116-170458196-CCCTATCCCACAGGAGGAGT,6-170458253-170458293-CCCTATCCCACAGGAGGAGC,6-170458313-170458391-CCCTATCCCACAGGAGGAGC,6-170458533-170458593-CCCTATCCCGCAGGAGGAGC,6-170458632-170458692-TCCCTATCCCACAGGAGGAG,6-170458773-170458892-CCCTATCCCACAGGAGGAGC,6-170459170-170459210-CCCTATCCCACAGGAGGAGC,6-170459454-170459534-CCACAGGAGGAGCCCCTATC;MOTIFS=CCACAGGAGGAGCCCCTATC,AGGAGGAGTCCCTATCCCAT,CCCTATCCCACAGGAGGAGC,CCCTATCCCACAGGAGGAGT,TCCCTATCCCACAGGAGGAG,CCCTATCCCGCAGGAGGAGC;STRUC=<VC221361>	HPRC,HGSVC,1KG-ONT	Yes	0.157	Yes	NA,NA	NA	NA
chr6:170458673	225407	DEL	120	0.8291	0.6317	15	NA	NA	NA	NA	NA	NA	NA	NA	NA	No	ID=6-170457859-170457899-CCCTATCCCACAGGAGGAGT,6-170457890-170457955-AGGAGGAGTCCCTATCCCAT,6-170457976-170458043-CCCTATCCCACAGGAGGAGC,6-170458116-170458196-CCCTATCCCACAGGAGGAGT,6-170458253-170458293-CCCTATCCCACAGGAGGAGC,6-170458313-170458391-CCCTATCCCACAGGAGGAGC,6-170458533-170458593-CCCTATCCCGCAGGAGGAGC,6-170458632-170458692-TCCCTATCCCACAGGAGGAG,6-170458773-170458892-CCCTATCCCACAGGAGGAGC,6-170459170-170459210-CCCTATCCCACAGGAGGAGC,6-170459454-170459534-CCACAGGAGGAGCCCCTATC;MOTIFS=CCACAGGAGGAGCCCCTATC,AGGAGGAGTCCCTATCCCAT,CCCTATCCCACAGGAGGAGC,CCCTATCCCACAGGAGGAGT,TCCCTATCCCACAGGAGGAG,CCCTATCCCGCAGGAGGAGC;STRUC=<VC221361>	HPRC,HGSVC	No	0.432	Yes	NA,NA	NA	NA
chr6:170458727	225408	DEL	614	0.919	0.32	458	NA	NA	NA	NA	NA	NA	NA	NA	NA	No	ID=6-170457859-170457899-CCCTATCCCACAGGAGGAGT,6-170457890-170457955-AGGAGGAGTCCCTATCCCAT,6-170457976-170458043-CCCTATCCCACAGGAGGAGC,6-170458116-170458196-CCCTATCCCACAGGAGGAGT,6-170458253-170458293-CCCTATCCCACAGGAGGAGC,6-170458313-170458391-CCCTATCCCACAGGAGGAGC,6-170458533-170458593-CCCTATCCCGCAGGAGGAGC,6-170458632-170458692-TCCCTATCCCACAGGAGGAG,6-170458773-170458892-CCCTATCCCACAGGAGGAGC,6-170459170-170459210-CCCTATCCCACAGGAGGAGC,6-170459454-170459534-CCACAGGAGGAGCCCCTATC;MOTIFS=CCACAGGAGGAGCCCCTATC,AGGAGGAGTCCCTATCCCAT,CCCTATCCCACAGGAGGAGC,CCCTATCCCACAGGAGGAGT,TCCCTATCCCACAGGAGGAG,CCCTATCCCGCAGGAGGAGC;STRUC=<VC221361>	HPRC,HGSVC,1KG-ONT	Yes	0.152	Yes	NA,NA	NA	NA
chr6:170458733	225409	DEL	80	0.9478	0.2146	12	NA	NA	NA	NA	NA	NA	NA	NA	NA	No	ID=6-170457859-170457899-CCCTATCCCACAGGAGGAGT,6-170457890-170457955-AGGAGGAGTCCCTATCCCAT,6-170457976-170458043-CCCTATCCCACAGGAGGAGC,6-170458116-170458196-CCCTATCCCACAGGAGGAGT,6-170458253-170458293-CCCTATCCCACAGGAGGAGC,6-170458313-170458391-CCCTATCCCACAGGAGGAGC,6-170458533-170458593-CCCTATCCCGCAGGAGGAGC,6-170458632-170458692-TCCCTATCCCACAGGAGGAG,6-170458773-170458892-CCCTATCCCACAGGAGGAGC,6-170459170-170459210-CCCTATCCCACAGGAGGAGC,6-170459454-170459534-CCACAGGAGGAGCCCCTATC;MOTIFS=CCACAGGAGGAGCCCCTATC,AGGAGGAGTCCCTATCCCAT,CCCTATCCCACAGGAGGAGC,CCCTATCCCACAGGAGGAGT,TCCCTATCCCACAGGAGGAG,CCCTATCCCGCAGGAGGAGC;STRUC=<VC221361>	HPRC,HGSVC	No	0.427	Yes	NA,NA	NA	NA
chr6:170458772	225411	DEL	574	0.9361	0.2699	99	NA	NA	NA	NA	NA	NA	NA	NA	NA	No	ID=6-170457859-170457899-CCCTATCCCACAGGAGGAGT,6-170457890-170457955-AGGAGGAGTCCCTATCCCAT,6-170457976-170458043-CCCTATCCCACAGGAGGAGC,6-170458116-170458196-CCCTATCCCACAGGAGGAGT,6-170458253-170458293-CCCTATCCCACAGGAGGAGC,6-170458313-170458391-CCCTATCCCACAGGAGGAGC,6-170458533-170458593-CCCTATCCCGCAGGAGGAGC,6-170458632-170458692-TCCCTATCCCACAGGAGGAG,6-170458773-170458892-CCCTATCCCACAGGAGGAGC,6-170459170-170459210-CCCTATCCCACAGGAGGAGC,6-170459454-170459534-CCACAGGAGGAGCCCCTATC;MOTIFS=CCACAGGAGGAGCCCCTATC,AGGAGGAGTCCCTATCCCAT,CCCTATCCCACAGGAGGAGC,CCCTATCCCACAGGAGGAGT,TCCCTATCCCACAGGAGGAG,CCCTATCCCGCAGGAGGAGC;STRUC=<VC221361>	HPRC,HGSVC,1KG-ONT	Yes	0.178	Yes	NA,NA	NA	NA
chr6:170458773	225412	DEL	60	0.8283	0.6341	12	NA	NA	NA	NA	NA	NA	NA	NA	NA	No	ID=6-170457859-170457899-CCCTATCCCACAGGAGGAGT,6-170457890-170457955-AGGAGGAGTCCCTATCCCAT,6-170457976-170458043-CCCTATCCCACAGGAGGAGC,6-170458116-170458196-CCCTATCCCACAGGAGGAGT,6-170458253-170458293-CCCTATCCCACAGGAGGAGC,6-170458313-170458391-CCCTATCCCACAGGAGGAGC,6-170458533-170458593-CCCTATCCCGCAGGAGGAGC,6-170458632-170458692-TCCCTATCCCACAGGAGGAG,6-170458773-170458892-CCCTATCCCACAGGAGGAGC,6-170459170-170459210-CCCTATCCCACAGGAGGAGC,6-170459454-170459534-CCACAGGAGGAGCCCCTATC;MOTIFS=CCACAGGAGGAGCCCCTATC,AGGAGGAGTCCCTATCCCAT,CCCTATCCCACAGGAGGAGC,CCCTATCCCACAGGAGGAGT,TCCCTATCCCACAGGAGGAG,CCCTATCCCGCAGGAGGAGC;STRUC=<VC221361>	HPRC,HGSVC	No	0.912	No	NA,NA	NA	NA
chr6:170458803	225413	INS	80	0.796	0.6972	34	NA	NA	NA	NA	NA	NA	NA	NA	NA	No	ID=6-170457859-170457899-CCCTATCCCACAGGAGGAGT,6-170457890-170457955-AGGAGGAGTCCCTATCCCAT,6-170457976-170458043-CCCTATCCCACAGGAGGAGC,6-170458116-170458196-CCCTATCCCACAGGAGGAGT,6-170458253-170458293-CCCTATCCCACAGGAGGAGC,6-170458313-170458391-CCCTATCCCACAGGAGGAGC,6-170458533-170458593-CCCTATCCCGCAGGAGGAGC,6-170458632-170458692-TCCCTATCCCACAGGAGGAG,6-170458773-170458892-CCCTATCCCACAGGAGGAGC,6-170459170-170459210-CCCTATCCCACAGGAGGAGC,6-170459454-170459534-CCACAGGAGGAGCCCCTATC;MOTIFS=CCACAGGAGGAGCCCCTATC,AGGAGGAGTCCCTATCCCAT,CCCTATCCCACAGGAGGAGC,CCCTATCCCACAGGAGGAGT,TCCCTATCCCACAGGAGGAG,CCCTATCCCGCAGGAGGAGC;STRUC=<VC221361>	HGSVC	No	0.116	Yes	NA,NA	NA	NA
chr6:170458833	225414	DEL	654	0.8014	0.6898	173	NA	NA	NA	NA	NA	NA	NA	NA	NA	No	ID=6-170457859-170457899-CCCTATCCCACAGGAGGAGT,6-170457890-170457955-AGGAGGAGTCCCTATCCCAT,6-170457976-170458043-CCCTATCCCACAGGAGGAGC,6-170458116-170458196-CCCTATCCCACAGGAGGAGT,6-170458253-170458293-CCCTATCCCACAGGAGGAGC,6-170458313-170458391-CCCTATCCCACAGGAGGAGC,6-170458533-170458593-CCCTATCCCGCAGGAGGAGC,6-170458632-170458692-TCCCTATCCCACAGGAGGAG,6-170458773-170458892-CCCTATCCCACAGGAGGAGC,6-170459170-170459210-CCCTATCCCACAGGAGGAGC,6-170459454-170459534-CCACAGGAGGAGCCCCTATC;MOTIFS=CCACAGGAGGAGCCCCTATC,AGGAGGAGTCCCTATCCCAT,CCCTATCCCACAGGAGGAGC,CCCTATCCCACAGGAGGAGT,TCCCTATCCCACAGGAGGAG,CCCTATCCCGCAGGAGGAGC;STRUC=<VC221361>	HPRC,HGSVC,1KG-ONT	No	0.15	Yes	NA,NA	NA	NA
chr6:170458834	225415	DEL	1370	0.8565	0.5814	1	NA	NA	NA	NA	NA	NA	NA	NA	enhancer	No	ID=6-170457859-170457899-CCCTATCCCACAGGAGGAGT,6-170457890-170457955-AGGAGGAGTCCCTATCCCAT,6-170457976-170458043-CCCTATCCCACAGGAGGAGC,6-170458116-170458196-CCCTATCCCACAGGAGGAGT,6-170458253-170458293-CCCTATCCCACAGGAGGAGC,6-170458313-170458391-CCCTATCCCACAGGAGGAGC,6-170458533-170458593-CCCTATCCCGCAGGAGGAGC,6-170458632-170458692-TCCCTATCCCACAGGAGGAG,6-170458773-170458892-CCCTATCCCACAGGAGGAGC,6-170459170-170459210-CCCTATCCCACAGGAGGAGC,6-170459454-170459534-CCACAGGAGGAGCCCCTATC;MOTIFS=CCACAGGAGGAGCCCCTATC,AGGAGGAGTCCCTATCCCAT,CCCTATCCCACAGGAGGAGC,CCCTATCCCACAGGAGGAGT,TCCCTATCCCACAGGAGGAG,CCCTATCCCGCAGGAGGAGC;STRUC=<VC221361>	HPRC,HGSVC,1KG-ONT	No	1.846	No	NA,NA	NA	NA
chr6:170458851	225416	DEL	317	0.8446	0.589	18	NA	NA	NA	NA	NA	NA	NA	NA	NA	No	ID=6-170457859-170457899-CCCTATCCCACAGGAGGAGT,6-170457890-170457955-AGGAGGAGTCCCTATCCCAT,6-170457976-170458043-CCCTATCCCACAGGAGGAGC,6-170458116-170458196-CCCTATCCCACAGGAGGAGT,6-170458253-170458293-CCCTATCCCACAGGAGGAGC,6-170458313-170458391-CCCTATCCCACAGGAGGAGC,6-170458533-170458593-CCCTATCCCGCAGGAGGAGC,6-170458632-170458692-TCCCTATCCCACAGGAGGAG,6-170458773-170458892-CCCTATCCCACAGGAGGAGC,6-170459170-170459210-CCCTATCCCACAGGAGGAGC,6-170459454-170459534-CCACAGGAGGAGCCCCTATC;MOTIFS=CCACAGGAGGAGCCCCTATC,AGGAGGAGTCCCTATCCCAT,CCCTATCCCACAGGAGGAGC,CCCTATCCCACAGGAGGAGT,TCCCTATCCCACAGGAGGAG,CCCTATCCCGCAGGAGGAGC;STRUC=<VC221361>	HPRC,HGSVC	No	0.651	Yes	NA,NA	NA	NA
chr6:170458864	225417	DEL	60	0.8653	0.5813	104	NA	NA	NA	NA	NA	NA	NA	NA	NA	No	ID=6-170457859-170457899-CCCTATCCCACAGGAGGAGT,6-170457890-170457955-AGGAGGAGTCCCTATCCCAT,6-170457976-170458043-CCCTATCCCACAGGAGGAGC,6-170458116-170458196-CCCTATCCCACAGGAGGAGT,6-170458253-170458293-CCCTATCCCACAGGAGGAGC,6-170458313-170458391-CCCTATCCCACAGGAGGAGC,6-170458533-170458593-CCCTATCCCGCAGGAGGAGC,6-170458632-170458692-TCCCTATCCCACAGGAGGAG,6-170458773-170458892-CCCTATCCCACAGGAGGAGC,6-170459170-170459210-CCCTATCCCACAGGAGGAGC,6-170459454-170459534-CCACAGGAGGAGCCCCTATC;MOTIFS=CCACAGGAGGAGCCCCTATC,AGGAGGAGTCCCTATCCCAT,CCCTATCCCACAGGAGGAGC,CCCTATCCCACAGGAGGAGT,TCCCTATCCCACAGGAGGAG,CCCTATCCCGCAGGAGGAGC;STRUC=<VC221361>	HPRC,HGSVC	No	0.66	Yes	NA,NA	NA	NA
chr6:170458913	225418	DEL	434	0.8936	0.3914	10	NA	NA	NA	NA	NA	NA	NA	NA	NA	No	ID=6-170457859-170457899-CCCTATCCCACAGGAGGAGT,6-170457890-170457955-AGGAGGAGTCCCTATCCCAT,6-170457976-170458043-CCCTATCCCACAGGAGGAGC,6-170458116-170458196-CCCTATCCCACAGGAGGAGT,6-170458253-170458293-CCCTATCCCACAGGAGGAGC,6-170458313-170458391-CCCTATCCCACAGGAGGAGC,6-170458533-170458593-CCCTATCCCGCAGGAGGAGC,6-170458632-170458692-TCCCTATCCCACAGGAGGAG,6-170458773-170458892-CCCTATCCCACAGGAGGAGC,6-170459170-170459210-CCCTATCCCACAGGAGGAGC,6-170459454-170459534-CCACAGGAGGAGCCCCTATC;MOTIFS=CCACAGGAGGAGCCCCTATC,AGGAGGAGTCCCTATCCCAT,CCCTATCCCACAGGAGGAGC,CCCTATCCCACAGGAGGAGT,TCCCTATCCCACAGGAGGAG,CCCTATCCCGCAGGAGGAGC;STRUC=<VC221361>	HPRC,HGSVC,1KG-ONT	No	0.389	No	NA,NA	NA	NA
chr6:170458973	225419	DEL	534	0.9283	0.2806	46	NA	NA	NA	NA	NA	NA	NA	NA	NA	No	ID=6-170457859-170457899-CCCTATCCCACAGGAGGAGT,6-170457890-170457955-AGGAGGAGTCCCTATCCCAT,6-170457976-170458043-CCCTATCCCACAGGAGGAGC,6-170458116-170458196-CCCTATCCCACAGGAGGAGT,6-170458253-170458293-CCCTATCCCACAGGAGGAGC,6-170458313-170458391-CCCTATCCCACAGGAGGAGC,6-170458533-170458593-CCCTATCCCGCAGGAGGAGC,6-170458632-170458692-TCCCTATCCCACAGGAGGAG,6-170458773-170458892-CCCTATCCCACAGGAGGAGC,6-170459170-170459210-CCCTATCCCACAGGAGGAGC,6-170459454-170459534-CCACAGGAGGAGCCCCTATC;MOTIFS=CCACAGGAGGAGCCCCTATC,AGGAGGAGTCCCTATCCCAT,CCCTATCCCACAGGAGGAGC,CCCTATCCCACAGGAGGAGT,TCCCTATCCCACAGGAGGAG,CCCTATCCCGCAGGAGGAGC;STRUC=<VC221361>	HPRC,HGSVC,1KG-ONT	No	0.154	Yes	NA,NA	NA	NA
chr6:170458993	225420	DEL	494	0.8502	0.5447	4	NA	NA	NA	NA	NA	NA	NA	NA	NA	No	ID=6-170457859-170457899-CCCTATCCCACAGGAGGAGT,6-170457890-170457955-AGGAGGAGTCCCTATCCCAT,6-170457976-170458043-CCCTATCCCACAGGAGGAGC,6-170458116-170458196-CCCTATCCCACAGGAGGAGT,6-170458253-170458293-CCCTATCCCACAGGAGGAGC,6-170458313-170458391-CCCTATCCCACAGGAGGAGC,6-170458533-170458593-CCCTATCCCGCAGGAGGAGC,6-170458632-170458692-TCCCTATCCCACAGGAGGAG,6-170458773-170458892-CCCTATCCCACAGGAGGAGC,6-170459170-170459210-CCCTATCCCACAGGAGGAGC,6-170459454-170459534-CCACAGGAGGAGCCCCTATC;MOTIFS=CCACAGGAGGAGCCCCTATC,AGGAGGAGTCCCTATCCCAT,CCCTATCCCACAGGAGGAGC,CCCTATCCCACAGGAGGAGT,TCCCTATCCCACAGGAGGAG,CCCTATCCCGCAGGAGGAGC;STRUC=<VC221361>	HPRC,HGSVC,1KG-ONT	No	0.745	No	NA,NA	NA	NA
chr6:170459000	225421	INS	539	0.8367	0.6096	77	NA	NA	NA	NA	NA	NA	NA	NA	NA	No	ID=6-170457859-170457899-CCCTATCCCACAGGAGGAGT,6-170457890-170457955-AGGAGGAGTCCCTATCCCAT,6-170457976-170458043-CCCTATCCCACAGGAGGAGC,6-170458116-170458196-CCCTATCCCACAGGAGGAGT,6-170458253-170458293-CCCTATCCCACAGGAGGAGC,6-170458313-170458391-CCCTATCCCACAGGAGGAGC,6-170458533-170458593-CCCTATCCCGCAGGAGGAGC,6-170458632-170458692-TCCCTATCCCACAGGAGGAG,6-170458773-170458892-CCCTATCCCACAGGAGGAGC,6-170459170-170459210-CCCTATCCCACAGGAGGAGC,6-170459454-170459534-CCACAGGAGGAGCCCCTATC;MOTIFS=CCACAGGAGGAGCCCCTATC,AGGAGGAGTCCCTATCCCAT,CCCTATCCCACAGGAGGAGC,CCCTATCCCACAGGAGGAGT,TCCCTATCCCACAGGAGGAG,CCCTATCCCGCAGGAGGAGC;STRUC=<VC221361>	HGSVC,1KG-ONT	No	0.116	Yes	NA,NA	NA	NA
chr6:170459032	225422	DEL	137	0.8759	0.5161	1	NA	NA	NA	NA	NA	NA	NA	NA	NA	No	ID=6-170457859-170457899-CCCTATCCCACAGGAGGAGT,6-170457890-170457955-AGGAGGAGTCCCTATCCCAT,6-170457976-170458043-CCCTATCCCACAGGAGGAGC,6-170458116-170458196-CCCTATCCCACAGGAGGAGT,6-170458253-170458293-CCCTATCCCACAGGAGGAGC,6-170458313-170458391-CCCTATCCCACAGGAGGAGC,6-170458533-170458593-CCCTATCCCGCAGGAGGAGC,6-170458632-170458692-TCCCTATCCCACAGGAGGAG,6-170458773-170458892-CCCTATCCCACAGGAGGAGC,6-170459170-170459210-CCCTATCCCACAGGAGGAGC,6-170459454-170459534-CCACAGGAGGAGCCCCTATC;MOTIFS=CCACAGGAGGAGCCCCTATC,AGGAGGAGTCCCTATCCCAT,CCCTATCCCACAGGAGGAGC,CCCTATCCCACAGGAGGAGT,TCCCTATCCCACAGGAGGAG,CCCTATCCCGCAGGAGGAGC;STRUC=<VC221361>	HPRC,HGSVC,1KG-ONT	No	0.376	No	NA,NA	NA	NA
chr6:170459033	225423	DEL	157	0.905	0.3846	5	NA	NA	NA	NA	NA	NA	NA	NA	NA	No	ID=6-170457859-170457899-CCCTATCCCACAGGAGGAGT,6-170457890-170457955-AGGAGGAGTCCCTATCCCAT,6-170457976-170458043-CCCTATCCCACAGGAGGAGC,6-170458116-170458196-CCCTATCCCACAGGAGGAGT,6-170458253-170458293-CCCTATCCCACAGGAGGAGC,6-170458313-170458391-CCCTATCCCACAGGAGGAGC,6-170458533-170458593-CCCTATCCCGCAGGAGGAGC,6-170458632-170458692-TCCCTATCCCACAGGAGGAG,6-170458773-170458892-CCCTATCCCACAGGAGGAGC,6-170459170-170459210-CCCTATCCCACAGGAGGAGC,6-170459454-170459534-CCACAGGAGGAGCCCCTATC;MOTIFS=CCACAGGAGGAGCCCCTATC,AGGAGGAGTCCCTATCCCAT,CCCTATCCCACAGGAGGAGC,CCCTATCCCACAGGAGGAGT,TCCCTATCCCACAGGAGGAG,CCCTATCCCGCAGGAGGAGC;STRUC=<VC221361>	HPRC,HGSVC,1KG-ONT	No	0.467	Yes	NA,NA	NA	NA
chr6:170459053	225424	DEL	294	0.9066	0.4088	11	NA	NA	NA	NA	NA	NA	NA	NA	NA	No	ID=6-170457859-170457899-CCCTATCCCACAGGAGGAGT,6-170457890-170457955-AGGAGGAGTCCCTATCCCAT,6-170457976-170458043-CCCTATCCCACAGGAGGAGC,6-170458116-170458196-CCCTATCCCACAGGAGGAGT,6-170458253-170458293-CCCTATCCCACAGGAGGAGC,6-170458313-170458391-CCCTATCCCACAGGAGGAGC,6-170458533-170458593-CCCTATCCCGCAGGAGGAGC,6-170458632-170458692-TCCCTATCCCACAGGAGGAG,6-170458773-170458892-CCCTATCCCACAGGAGGAGC,6-170459170-170459210-CCCTATCCCACAGGAGGAGC,6-170459454-170459534-CCACAGGAGGAGCCCCTATC;MOTIFS=CCACAGGAGGAGCCCCTATC,AGGAGGAGTCCCTATCCCAT,CCCTATCCCACAGGAGGAGC,CCCTATCCCACAGGAGGAGT,TCCCTATCCCACAGGAGGAG,CCCTATCCCGCAGGAGGAGC;STRUC=<VC221361>	HPRC,HGSVC	No	0.253	Yes	NA,NA	NA	NA
chr6:170459063	225425	DEL	197	0.9034	0.3642	54	NA	NA	NA	NA	NA	NA	NA	NA	NA	No	ID=6-170457859-170457899-CCCTATCCCACAGGAGGAGT,6-170457890-170457955-AGGAGGAGTCCCTATCCCAT,6-170457976-170458043-CCCTATCCCACAGGAGGAGC,6-170458116-170458196-CCCTATCCCACAGGAGGAGT,6-170458253-170458293-CCCTATCCCACAGGAGGAGC,6-170458313-170458391-CCCTATCCCACAGGAGGAGC,6-170458533-170458593-CCCTATCCCGCAGGAGGAGC,6-170458632-170458692-TCCCTATCCCACAGGAGGAG,6-170458773-170458892-CCCTATCCCACAGGAGGAGC,6-170459170-170459210-CCCTATCCCACAGGAGGAGC,6-170459454-170459534-CCACAGGAGGAGCCCCTATC;MOTIFS=CCACAGGAGGAGCCCCTATC,AGGAGGAGTCCCTATCCCAT,CCCTATCCCACAGGAGGAGC,CCCTATCCCACAGGAGGAGT,TCCCTATCCCACAGGAGGAG,CCCTATCCCGCAGGAGGAGC;STRUC=<VC221361>	HPRC,HGSVC,1KG-ONT	No	0.822	Yes	NA,NA	NA	NA
chr6:170459072	225426	DEL	274	0.7992	0.6944	20	NA	NA	NA	NA	NA	NA	NA	NA	NA	No	ID=6-170457859-170457899-CCCTATCCCACAGGAGGAGT,6-170457890-170457955-AGGAGGAGTCCCTATCCCAT,6-170457976-170458043-CCCTATCCCACAGGAGGAGC,6-170458116-170458196-CCCTATCCCACAGGAGGAGT,6-170458253-170458293-CCCTATCCCACAGGAGGAGC,6-170458313-170458391-CCCTATCCCACAGGAGGAGC,6-170458533-170458593-CCCTATCCCGCAGGAGGAGC,6-170458632-170458692-TCCCTATCCCACAGGAGGAG,6-170458773-170458892-CCCTATCCCACAGGAGGAGC,6-170459170-170459210-CCCTATCCCACAGGAGGAGC,6-170459454-170459534-CCACAGGAGGAGCCCCTATC;MOTIFS=CCACAGGAGGAGCCCCTATC,AGGAGGAGTCCCTATCCCAT,CCCTATCCCACAGGAGGAGC,CCCTATCCCACAGGAGGAGT,TCCCTATCCCACAGGAGGAG,CCCTATCCCGCAGGAGGAGC;STRUC=<VC221361>	HPRC,HGSVC	No	0.253	No	NA,NA	NA	NA
chr6:170459093	225427	DEL	177	0.8215	0.6732	76	NA	NA	NA	NA	NA	NA	NA	NA	NA	No	ID=6-170457859-170457899-CCCTATCCCACAGGAGGAGT,6-170457890-170457955-AGGAGGAGTCCCTATCCCAT,6-170457976-170458043-CCCTATCCCACAGGAGGAGC,6-170458116-170458196-CCCTATCCCACAGGAGGAGT,6-170458253-170458293-CCCTATCCCACAGGAGGAGC,6-170458313-170458391-CCCTATCCCACAGGAGGAGC,6-170458533-170458593-CCCTATCCCGCAGGAGGAGC,6-170458632-170458692-TCCCTATCCCACAGGAGGAG,6-170458773-170458892-CCCTATCCCACAGGAGGAGC,6-170459170-170459210-CCCTATCCCACAGGAGGAGC,6-170459454-170459534-CCACAGGAGGAGCCCCTATC;MOTIFS=CCACAGGAGGAGCCCCTATC,AGGAGGAGTCCCTATCCCAT,CCCTATCCCACAGGAGGAGC,CCCTATCCCACAGGAGGAGT,TCCCTATCCCACAGGAGGAG,CCCTATCCCGCAGGAGGAGC;STRUC=<VC221361>	HPRC,HGSVC,1KG-ONT	No	0.571	Yes	NA,NA	NA	NA
chr6:170459133	225428	DEL	235	0.8009	0.678	21	NA	NA	NA	NA	NA	NA	NA	NA	NA	No	ID=6-170457859-170457899-CCCTATCCCACAGGAGGAGT,6-170457890-170457955-AGGAGGAGTCCCTATCCCAT,6-170457976-170458043-CCCTATCCCACAGGAGGAGC,6-170458116-170458196-CCCTATCCCACAGGAGGAGT,6-170458253-170458293-CCCTATCCCACAGGAGGAGC,6-170458313-170458391-CCCTATCCCACAGGAGGAGC,6-170458533-170458593-CCCTATCCCGCAGGAGGAGC,6-170458632-170458692-TCCCTATCCCACAGGAGGAG,6-170458773-170458892-CCCTATCCCACAGGAGGAGC,6-170459170-170459210-CCCTATCCCACAGGAGGAGC,6-170459454-170459534-CCACAGGAGGAGCCCCTATC;MOTIFS=CCACAGGAGGAGCCCCTATC,AGGAGGAGTCCCTATCCCAT,CCCTATCCCACAGGAGGAGC,CCCTATCCCACAGGAGGAGT,TCCCTATCCCACAGGAGGAG,CCCTATCCCGCAGGAGGAGC;STRUC=<VC221361>	HPRC,HGSVC,1KG-ONT	No	0.21	Yes	NA,NA	NA	NA
chr6:170459218	225429	DEL	157	0.8425	0.6728	5	NA	NA	NA	NA	NA	NA	NA	NA	NA	No	ID=6-170457859-170457899-CCCTATCCCACAGGAGGAGT,6-170457890-170457955-AGGAGGAGTCCCTATCCCAT,6-170457976-170458043-CCCTATCCCACAGGAGGAGC,6-170458116-170458196-CCCTATCCCACAGGAGGAGT,6-170458253-170458293-CCCTATCCCACAGGAGGAGC,6-170458313-170458391-CCCTATCCCACAGGAGGAGC,6-170458533-170458593-CCCTATCCCGCAGGAGGAGC,6-170458632-170458692-TCCCTATCCCACAGGAGGAG,6-170458773-170458892-CCCTATCCCACAGGAGGAGC,6-170459170-170459210-CCCTATCCCACAGGAGGAGC,6-170459454-170459534-CCACAGGAGGAGCCCCTATC;MOTIFS=CCACAGGAGGAGCCCCTATC,AGGAGGAGTCCCTATCCCAT,CCCTATCCCACAGGAGGAGC,CCCTATCCCACAGGAGGAGT,TCCCTATCCCACAGGAGGAG,CCCTATCCCGCAGGAGGAGC;STRUC=<VC221361>	HPRC,HGSVC,1KG-ONT	No	0.23	Yes	NA,NA	NA	NA
chr6:170459300	225430	DEL	137	0.8601	0.6836	6	NA	NA	NA	NA	NA	NA	NA	NA	NA	No	ID=6-170457859-170457899-CCCTATCCCACAGGAGGAGT,6-170457890-170457955-AGGAGGAGTCCCTATCCCAT,6-170457976-170458043-CCCTATCCCACAGGAGGAGC,6-170458116-170458196-CCCTATCCCACAGGAGGAGT,6-170458253-170458293-CCCTATCCCACAGGAGGAGC,6-170458313-170458391-CCCTATCCCACAGGAGGAGC,6-170458533-170458593-CCCTATCCCGCAGGAGGAGC,6-170458632-170458692-TCCCTATCCCACAGGAGGAG,6-170458773-170458892-CCCTATCCCACAGGAGGAGC,6-170459170-170459210-CCCTATCCCACAGGAGGAGC,6-170459454-170459534-CCACAGGAGGAGCCCCTATC;MOTIFS=CCACAGGAGGAGCCCCTATC,AGGAGGAGTCCCTATCCCAT,CCCTATCCCACAGGAGGAGC,CCCTATCCCACAGGAGGAGT,TCCCTATCCCACAGGAGGAG,CCCTATCCCGCAGGAGGAGC;STRUC=<VC221361>	HPRC,HGSVC,1KG-ONT	No	0.346	No	NA,NA	NA	NA
chr6:170459309	225431	INS	138	0.8166	0.69	2	NA	NA	NA	NA	NA	NA	NA	NA	NA	No	ID=6-170457859-170457899-CCCTATCCCACAGGAGGAGT,6-170457890-170457955-AGGAGGAGTCCCTATCCCAT,6-170457976-170458043-CCCTATCCCACAGGAGGAGC,6-170458116-170458196-CCCTATCCCACAGGAGGAGT,6-170458253-170458293-CCCTATCCCACAGGAGGAGC,6-170458313-170458391-CCCTATCCCACAGGAGGAGC,6-170458533-170458593-CCCTATCCCGCAGGAGGAGC,6-170458632-170458692-TCCCTATCCCACAGGAGGAG,6-170458773-170458892-CCCTATCCCACAGGAGGAGC,6-170459170-170459210-CCCTATCCCACAGGAGGAGC,6-170459454-170459534-CCACAGGAGGAGCCCCTATC;MOTIFS=CCACAGGAGGAGCCCCTATC,AGGAGGAGTCCCTATCCCAT,CCCTATCCCACAGGAGGAGC,CCCTATCCCACAGGAGGAGT,TCCCTATCCCACAGGAGGAG,CCCTATCCCGCAGGAGGAGC;STRUC=<VC221361>	HPRC	No	0.116	Yes	NA,NA	NA	NA
chr6:170459324	225432	INS	271	0.8035	0.6792	41	NA	NA	NA	NA	NA	NA	NA	NA	NA	No	ID=6-170457859-170457899-CCCTATCCCACAGGAGGAGT,6-170457890-170457955-AGGAGGAGTCCCTATCCCAT,6-170457976-170458043-CCCTATCCCACAGGAGGAGC,6-170458116-170458196-CCCTATCCCACAGGAGGAGT,6-170458253-170458293-CCCTATCCCACAGGAGGAGC,6-170458313-170458391-CCCTATCCCACAGGAGGAGC,6-170458533-170458593-CCCTATCCCGCAGGAGGAGC,6-170458632-170458692-TCCCTATCCCACAGGAGGAG,6-170458773-170458892-CCCTATCCCACAGGAGGAGC,6-170459170-170459210-CCCTATCCCACAGGAGGAGC,6-170459454-170459534-CCACAGGAGGAGCCCCTATC;MOTIFS=CCACAGGAGGAGCCCCTATC,AGGAGGAGTCCCTATCCCAT,CCCTATCCCACAGGAGGAGC,CCCTATCCCACAGGAGGAGT,TCCCTATCCCACAGGAGGAG,CCCTATCCCGCAGGAGGAGC;STRUC=<VC221361>	HPRC	No	0.116	Yes	NA,NA	NA	NA
chr6:170459340	225434	INS	142	0.8265	0.6636	10	NA	NA	NA	NA	NA	NA	NA	NA	NA	No	ID=6-170457859-170457899-CCCTATCCCACAGGAGGAGT,6-170457890-170457955-AGGAGGAGTCCCTATCCCAT,6-170457976-170458043-CCCTATCCCACAGGAGGAGC,6-170458116-170458196-CCCTATCCCACAGGAGGAGT,6-170458253-170458293-CCCTATCCCACAGGAGGAGC,6-170458313-170458391-CCCTATCCCACAGGAGGAGC,6-170458533-170458593-CCCTATCCCGCAGGAGGAGC,6-170458632-170458692-TCCCTATCCCACAGGAGGAG,6-170458773-170458892-CCCTATCCCACAGGAGGAGC,6-170459170-170459210-CCCTATCCCACAGGAGGAGC,6-170459454-170459534-CCACAGGAGGAGCCCCTATC;MOTIFS=CCACAGGAGGAGCCCCTATC,AGGAGGAGTCCCTATCCCAT,CCCTATCCCACAGGAGGAGC,CCCTATCCCACAGGAGGAGT,TCCCTATCCCACAGGAGGAG,CCCTATCCCGCAGGAGGAGC;STRUC=<VC221361>	HPRC	No	0.116	Yes	NA,NA	NA	NA
chr6:170459340	225435	INS	222	0.8039	0.6922	4	NA	NA	NA	NA	NA	NA	NA	NA	NA	No	ID=6-170457859-170457899-CCCTATCCCACAGGAGGAGT,6-170457890-170457955-AGGAGGAGTCCCTATCCCAT,6-170457976-170458043-CCCTATCCCACAGGAGGAGC,6-170458116-170458196-CCCTATCCCACAGGAGGAGT,6-170458253-170458293-CCCTATCCCACAGGAGGAGC,6-170458313-170458391-CCCTATCCCACAGGAGGAGC,6-170458533-170458593-CCCTATCCCGCAGGAGGAGC,6-170458632-170458692-TCCCTATCCCACAGGAGGAG,6-170458773-170458892-CCCTATCCCACAGGAGGAGC,6-170459170-170459210-CCCTATCCCACAGGAGGAGC,6-170459454-170459534-CCACAGGAGGAGCCCCTATC;MOTIFS=CCACAGGAGGAGCCCCTATC,AGGAGGAGTCCCTATCCCAT,CCCTATCCCACAGGAGGAGC,CCCTATCCCACAGGAGGAGT,TCCCTATCCCACAGGAGGAG,CCCTATCCCGCAGGAGGAGC;STRUC=<VC221361>	NA	No	0.116	Yes	NA,NA	NA	NA
chr6:170459340	225433	INS	63	0.8154	0.6928	15	NA	NA	NA	NA	NA	NA	NA	NA	NA	No	ID=6-170457859-170457899-CCCTATCCCACAGGAGGAGT,6-170457890-170457955-AGGAGGAGTCCCTATCCCAT,6-170457976-170458043-CCCTATCCCACAGGAGGAGC,6-170458116-170458196-CCCTATCCCACAGGAGGAGT,6-170458253-170458293-CCCTATCCCACAGGAGGAGC,6-170458313-170458391-CCCTATCCCACAGGAGGAGC,6-170458533-170458593-CCCTATCCCGCAGGAGGAGC,6-170458632-170458692-TCCCTATCCCACAGGAGGAG,6-170458773-170458892-CCCTATCCCACAGGAGGAGC,6-170459170-170459210-CCCTATCCCACAGGAGGAGC,6-170459454-170459534-CCACAGGAGGAGCCCCTATC;MOTIFS=CCACAGGAGGAGCCCCTATC,AGGAGGAGTCCCTATCCCAT,CCCTATCCCACAGGAGGAGC,CCCTATCCCACAGGAGGAGT,TCCCTATCCCACAGGAGGAG,CCCTATCCCGCAGGAGGAGC;STRUC=<VC221361>	HGSVC	No	0.116	Yes	NA,NA	NA	NA
chr6:170459347	225436	INS	197	0.8137	0.6692	8	NA	NA	NA	NA	NA	NA	NA	NA	NA	No	ID=6-170457859-170457899-CCCTATCCCACAGGAGGAGT,6-170457890-170457955-AGGAGGAGTCCCTATCCCAT,6-170457976-170458043-CCCTATCCCACAGGAGGAGC,6-170458116-170458196-CCCTATCCCACAGGAGGAGT,6-170458253-170458293-CCCTATCCCACAGGAGGAGC,6-170458313-170458391-CCCTATCCCACAGGAGGAGC,6-170458533-170458593-CCCTATCCCGCAGGAGGAGC,6-170458632-170458692-TCCCTATCCCACAGGAGGAG,6-170458773-170458892-CCCTATCCCACAGGAGGAGC,6-170459170-170459210-CCCTATCCCACAGGAGGAGC,6-170459454-170459534-CCACAGGAGGAGCCCCTATC;MOTIFS=CCACAGGAGGAGCCCCTATC,AGGAGGAGTCCCTATCCCAT,CCCTATCCCACAGGAGGAGC,CCCTATCCCACAGGAGGAGT,TCCCTATCCCACAGGAGGAG,CCCTATCCCGCAGGAGGAGC;STRUC=<VC221361>	HPRC	No	0.116	Yes	NA,NA	NA	NA
chr6:170459474	225437	INS	60	0.8679	0.5535	21	NA	NA	NA	NA	NA	NA	NA	NA	NA	No	ID=6-170457859-170457899-CCCTATCCCACAGGAGGAGT,6-170457890-170457955-AGGAGGAGTCCCTATCCCAT,6-170457976-170458043-CCCTATCCCACAGGAGGAGC,6-170458116-170458196-CCCTATCCCACAGGAGGAGT,6-170458253-170458293-CCCTATCCCACAGGAGGAGC,6-170458313-170458391-CCCTATCCCACAGGAGGAGC,6-170458533-170458593-CCCTATCCCGCAGGAGGAGC,6-170458632-170458692-TCCCTATCCCACAGGAGGAG,6-170458773-170458892-CCCTATCCCACAGGAGGAGC,6-170459170-170459210-CCCTATCCCACAGGAGGAGC,6-170459454-170459534-CCACAGGAGGAGCCCCTATC;MOTIFS=CCACAGGAGGAGCCCCTATC,AGGAGGAGTCCCTATCCCAT,CCCTATCCCACAGGAGGAGC,CCCTATCCCACAGGAGGAGT,TCCCTATCCCACAGGAGGAG,CCCTATCCCGCAGGAGGAGC;STRUC=<VC221361>	HGSVC	No	1.772	Yes	NA,NA	NA	NA
chr6:170459477	225438	INS	137	0.899	0.3647	12	NA	NA	NA	NA	NA	NA	NA	NA	NA	No	ID=6-170457859-170457899-CCCTATCCCACAGGAGGAGT,6-170457890-170457955-AGGAGGAGTCCCTATCCCAT,6-170457976-170458043-CCCTATCCCACAGGAGGAGC,6-170458116-170458196-CCCTATCCCACAGGAGGAGT,6-170458253-170458293-CCCTATCCCACAGGAGGAGC,6-170458313-170458391-CCCTATCCCACAGGAGGAGC,6-170458533-170458593-CCCTATCCCGCAGGAGGAGC,6-170458632-170458692-TCCCTATCCCACAGGAGGAG,6-170458773-170458892-CCCTATCCCACAGGAGGAGC,6-170459170-170459210-CCCTATCCCACAGGAGGAGC,6-170459454-170459534-CCACAGGAGGAGCCCCTATC;MOTIFS=CCACAGGAGGAGCCCCTATC,AGGAGGAGTCCCTATCCCAT,CCCTATCCCACAGGAGGAGC,CCCTATCCCACAGGAGGAGT,TCCCTATCCCACAGGAGGAG,CCCTATCCCGCAGGAGGAGC;STRUC=<VC221361>	HPRC	No	1.772	Yes	NA,NA	NA	NA
chr6:170459487	225439	INS	357	0.8968	0.4748	33	NA	NA	NA	NA	NA	NA	NA	NA	NA	No	ID=6-170457859-170457899-CCCTATCCCACAGGAGGAGT,6-170457890-170457955-AGGAGGAGTCCCTATCCCAT,6-170457976-170458043-CCCTATCCCACAGGAGGAGC,6-170458116-170458196-CCCTATCCCACAGGAGGAGT,6-170458253-170458293-CCCTATCCCACAGGAGGAGC,6-170458313-170458391-CCCTATCCCACAGGAGGAGC,6-170458533-170458593-CCCTATCCCGCAGGAGGAGC,6-170458632-170458692-TCCCTATCCCACAGGAGGAG,6-170458773-170458892-CCCTATCCCACAGGAGGAGC,6-170459170-170459210-CCCTATCCCACAGGAGGAGC,6-170459454-170459534-CCACAGGAGGAGCCCCTATC;MOTIFS=CCACAGGAGGAGCCCCTATC,AGGAGGAGTCCCTATCCCAT,CCCTATCCCACAGGAGGAGC,CCCTATCCCACAGGAGGAGT,TCCCTATCCCACAGGAGGAG,CCCTATCCCGCAGGAGGAGC;STRUC=<VC221361>	HPRC,1KG-ONT	No	1.772	Yes	NA,NA	NA	NA
chr6:170459507	225442	INS	339	0.8506	0.5934	28	NA	NA	NA	NA	NA	NA	NA	NA	NA	No	ID=6-170457859-170457899-CCCTATCCCACAGGAGGAGT,6-170457890-170457955-AGGAGGAGTCCCTATCCCAT,6-170457976-170458043-CCCTATCCCACAGGAGGAGC,6-170458116-170458196-CCCTATCCCACAGGAGGAGT,6-170458253-170458293-CCCTATCCCACAGGAGGAGC,6-170458313-170458391-CCCTATCCCACAGGAGGAGC,6-170458533-170458593-CCCTATCCCGCAGGAGGAGC,6-170458632-170458692-TCCCTATCCCACAGGAGGAG,6-170458773-170458892-CCCTATCCCACAGGAGGAGC,6-170459170-170459210-CCCTATCCCACAGGAGGAGC,6-170459454-170459534-CCACAGGAGGAGCCCCTATC;MOTIFS=CCACAGGAGGAGCCCCTATC,AGGAGGAGTCCCTATCCCAT,CCCTATCCCACAGGAGGAGC,CCCTATCCCACAGGAGGAGT,TCCCTATCCCACAGGAGGAG,CCCTATCCCGCAGGAGGAGC;STRUC=<VC221361>	HPRC	No	1.772	Yes	NA,NA	NA	NA
chr6:170459507	225441	INS	520	0.8352	0.6012	28	NA	NA	NA	NA	NA	NA	NA	NA	NA	No	ID=6-170457859-170457899-CCCTATCCCACAGGAGGAGT,6-170457890-170457955-AGGAGGAGTCCCTATCCCAT,6-170457976-170458043-CCCTATCCCACAGGAGGAGC,6-170458116-170458196-CCCTATCCCACAGGAGGAGT,6-170458253-170458293-CCCTATCCCACAGGAGGAGC,6-170458313-170458391-CCCTATCCCACAGGAGGAGC,6-170458533-170458593-CCCTATCCCGCAGGAGGAGC,6-170458632-170458692-TCCCTATCCCACAGGAGGAG,6-170458773-170458892-CCCTATCCCACAGGAGGAGC,6-170459170-170459210-CCCTATCCCACAGGAGGAGC,6-170459454-170459534-CCACAGGAGGAGCCCCTATC;MOTIFS=CCACAGGAGGAGCCCCTATC,AGGAGGAGTCCCTATCCCAT,CCCTATCCCACAGGAGGAGC,CCCTATCCCACAGGAGGAGT,TCCCTATCCCACAGGAGGAG,CCCTATCCCGCAGGAGGAGC;STRUC=<VC221361>	HGSVC,1KG-ONT	No	1.772	Yes	NA,NA	NA	NA
chr6:170459507	225440	INS	240	0.8134	0.6689	2	NA	NA	NA	NA	NA	NA	NA	NA	NA	No	ID=6-170457859-170457899-CCCTATCCCACAGGAGGAGT,6-170457890-170457955-AGGAGGAGTCCCTATCCCAT,6-170457976-170458043-CCCTATCCCACAGGAGGAGC,6-170458116-170458196-CCCTATCCCACAGGAGGAGT,6-170458253-170458293-CCCTATCCCACAGGAGGAGC,6-170458313-170458391-CCCTATCCCACAGGAGGAGC,6-170458533-170458593-CCCTATCCCGCAGGAGGAGC,6-170458632-170458692-TCCCTATCCCACAGGAGGAG,6-170458773-170458892-CCCTATCCCACAGGAGGAGC,6-170459170-170459210-CCCTATCCCACAGGAGGAGC,6-170459454-170459534-CCACAGGAGGAGCCCCTATC;MOTIFS=CCACAGGAGGAGCCCCTATC,AGGAGGAGTCCCTATCCCAT,CCCTATCCCACAGGAGGAGC,CCCTATCCCACAGGAGGAGT,TCCCTATCCCACAGGAGGAG,CCCTATCCCGCAGGAGGAGC;STRUC=<VC221361>	HPRC	No	1.772	Yes	NA,NA	NA	NA
chr6:170466073	225443	INS	62	0.8623	0.5024	23	NA	NA	NA	NA	NA	NA	NA	NA	NA	No	ID=6-170465988-170466001-CTGA,6-170466019-170466032-CTGA,6-170466050-170466063-CTGA,6-170466081-170466094-CTGA,6-170466112-170466125-CTGA,6-170466143-170466156-CTGA,6-170466174-170466182-CTGA,6-170466181-170466191-AC,6-170466199-170466214-GACT,6-170466212-170466222-AC,6-170466230-170466361-GACTGACTGACACCCACACCATTTACAGCCT,6-170466259-170466272-CTGA,6-170466290-170466303-CTGA,6-170466321-170466334-CTGA,6-170466352-170466360-CTGA,6-170466379-170466392-CTGA,6-170466410-170466423-CTGA,6-170466441-170466454-CTGA,6-170466472-170466485-CTGA,6-170466503-170466511-CTGA,6-170466530-170466538-CTGA,6-170466557-170466570-CTGA,6-170466588-170466601-CTGA,6-170466619-170466627-CTGA,6-170466646-170466654-CTGA,6-170466673-170466681-CTGA,6-170466700-170466713-CTGA,6-170466731-170466744-CTGA,6-170466762-170466770-CTGA,6-170466789-170466797-CTGA,6-170466816-170466829-CTGA,6-170466847-170466860-CTGA,6-170466878-170466886-CTGA,6-170466878-170466976-CTGACTGACACCCACACCATTTACAGCCTGA,6-170466905-170466918-CTGA,6-170466936-170466949-CTGA,6-170466967-170466975-CTGA,6-170466994-170467002-CTGA,6-170467021-170467034-CTGA,6-170467025-170467079-CTGACTGACACCCACACCATTTACAGC,6-170467106-170467119-CTGA,6-170467137-170467145-CTGA,6-170467164-170467177-CTGA,6-170467195-170467208-CTGA,6-170467226-170467239-CTGA,6-170467257-170467270-CTGA,6-170467315-170467323-CTGA,6-170467342-170467355-CTGA,6-170467373-170467386-CTGA,6-170467404-170467417-CTGA,6-170467462-170467475-CTGA,6-170467493-170467501-CTGA,6-170467520-170467533-CTGA,6-170467551-170467564-CTGA,6-170467582-170467595-CTGA,6-170467613-170467626-CTGA,6-170467671-170467684-CTGA,6-170467702-170467710-CTGA,6-170467729-170467742-CTGA,6-170467740-170467750-AC,6-170467760-170467773-CTGA,6-170467791-170467804-CTGA;MOTIFS=GACTGACTGACACCCACACCATTTACAGCCT,CTGACTGACACCCACACCATTTACAGCCTGA,CTGACTGACACCCACACCATTTACAGC,AC,GACT,CTGA;STRUC=<VC221362>	HPRC,HGSVC	No	0.004	Yes	NA,NA	NA	NA
chr6:170466112	225445	INS	58	0.8932	0.3871	1	NA	NA	NA	NA	NA	NA	NA	NA	NA	No	ID=6-170465988-170466001-CTGA,6-170466019-170466032-CTGA,6-170466050-170466063-CTGA,6-170466081-170466094-CTGA,6-170466112-170466125-CTGA,6-170466143-170466156-CTGA,6-170466174-170466182-CTGA,6-170466181-170466191-AC,6-170466199-170466214-GACT,6-170466212-170466222-AC,6-170466230-170466361-GACTGACTGACACCCACACCATTTACAGCCT,6-170466259-170466272-CTGA,6-170466290-170466303-CTGA,6-170466321-170466334-CTGA,6-170466352-170466360-CTGA,6-170466379-170466392-CTGA,6-170466410-170466423-CTGA,6-170466441-170466454-CTGA,6-170466472-170466485-CTGA,6-170466503-170466511-CTGA,6-170466530-170466538-CTGA,6-170466557-170466570-CTGA,6-170466588-170466601-CTGA,6-170466619-170466627-CTGA,6-170466646-170466654-CTGA,6-170466673-170466681-CTGA,6-170466700-170466713-CTGA,6-170466731-170466744-CTGA,6-170466762-170466770-CTGA,6-170466789-170466797-CTGA,6-170466816-170466829-CTGA,6-170466847-170466860-CTGA,6-170466878-170466886-CTGA,6-170466878-170466976-CTGACTGACACCCACACCATTTACAGCCTGA,6-170466905-170466918-CTGA,6-170466936-170466949-CTGA,6-170466967-170466975-CTGA,6-170466994-170467002-CTGA,6-170467021-170467034-CTGA,6-170467025-170467079-CTGACTGACACCCACACCATTTACAGC,6-170467106-170467119-CTGA,6-170467137-170467145-CTGA,6-170467164-170467177-CTGA,6-170467195-170467208-CTGA,6-170467226-170467239-CTGA,6-170467257-170467270-CTGA,6-170467315-170467323-CTGA,6-170467342-170467355-CTGA,6-170467373-170467386-CTGA,6-170467404-170467417-CTGA,6-170467462-170467475-CTGA,6-170467493-170467501-CTGA,6-170467520-170467533-CTGA,6-170467551-170467564-CTGA,6-170467582-170467595-CTGA,6-170467613-170467626-CTGA,6-170467671-170467684-CTGA,6-170467702-170467710-CTGA,6-170467729-170467742-CTGA,6-170467740-170467750-AC,6-170467760-170467773-CTGA,6-170467791-170467804-CTGA;MOTIFS=GACTGACTGACACCCACACCATTTACAGCCT,CTGACTGACACCCACACCATTTACAGCCTGA,CTGACTGACACCCACACCATTTACAGC,AC,GACT,CTGA;STRUC=<VC221362>	HPRC,HGSVC	No	0.004	Yes	NA,NA	NA	NA
chr6:170466114	225446	DEL	116	0.8191	0.6555	2	NA	NA	NA	NA	NA	NA	NA	NA	NA	No	ID=6-170465988-170466001-CTGA,6-170466019-170466032-CTGA,6-170466050-170466063-CTGA,6-170466081-170466094-CTGA,6-170466112-170466125-CTGA,6-170466143-170466156-CTGA,6-170466174-170466182-CTGA,6-170466181-170466191-AC,6-170466199-170466214-GACT,6-170466212-170466222-AC,6-170466230-170466361-GACTGACTGACACCCACACCATTTACAGCCT,6-170466259-170466272-CTGA,6-170466290-170466303-CTGA,6-170466321-170466334-CTGA,6-170466352-170466360-CTGA,6-170466379-170466392-CTGA,6-170466410-170466423-CTGA,6-170466441-170466454-CTGA,6-170466472-170466485-CTGA,6-170466503-170466511-CTGA,6-170466530-170466538-CTGA,6-170466557-170466570-CTGA,6-170466588-170466601-CTGA,6-170466619-170466627-CTGA,6-170466646-170466654-CTGA,6-170466673-170466681-CTGA,6-170466700-170466713-CTGA,6-170466731-170466744-CTGA,6-170466762-170466770-CTGA,6-170466789-170466797-CTGA,6-170466816-170466829-CTGA,6-170466847-170466860-CTGA,6-170466878-170466886-CTGA,6-170466878-170466976-CTGACTGACACCCACACCATTTACAGCCTGA,6-170466905-170466918-CTGA,6-170466936-170466949-CTGA,6-170466967-170466975-CTGA,6-170466994-170467002-CTGA,6-170467021-170467034-CTGA,6-170467025-170467079-CTGACTGACACCCACACCATTTACAGC,6-170467106-170467119-CTGA,6-170467137-170467145-CTGA,6-170467164-170467177-CTGA,6-170467195-170467208-CTGA,6-170467226-170467239-CTGA,6-170467257-170467270-CTGA,6-170467315-170467323-CTGA,6-170467342-170467355-CTGA,6-170467373-170467386-CTGA,6-170467404-170467417-CTGA,6-170467462-170467475-CTGA,6-170467493-170467501-CTGA,6-170467520-170467533-CTGA,6-170467551-170467564-CTGA,6-170467582-170467595-CTGA,6-170467613-170467626-CTGA,6-170467671-170467684-CTGA,6-170467702-170467710-CTGA,6-170467729-170467742-CTGA,6-170467740-170467750-AC,6-170467760-170467773-CTGA,6-170467791-170467804-CTGA;MOTIFS=GACTGACTGACACCCACACCATTTACAGCCT,CTGACTGACACCCACACCATTTACAGCCTGA,CTGACTGACACCCACACCATTTACAGC,AC,GACT,CTGA;STRUC=<VC221362>	HPRC,HGSVC	No	4.645	No	NA,NA	NA	NA
chr6:170466116	225449	INS	298	0.8256	0.6226	7	NA	NA	NA	NA	NA	NA	NA	NA	NA	No	ID=6-170465988-170466001-CTGA,6-170466019-170466032-CTGA,6-170466050-170466063-CTGA,6-170466081-170466094-CTGA,6-170466112-170466125-CTGA,6-170466143-170466156-CTGA,6-170466174-170466182-CTGA,6-170466181-170466191-AC,6-170466199-170466214-GACT,6-170466212-170466222-AC,6-170466230-170466361-GACTGACTGACACCCACACCATTTACAGCCT,6-170466259-170466272-CTGA,6-170466290-170466303-CTGA,6-170466321-170466334-CTGA,6-170466352-170466360-CTGA,6-170466379-170466392-CTGA,6-170466410-170466423-CTGA,6-170466441-170466454-CTGA,6-170466472-170466485-CTGA,6-170466503-170466511-CTGA,6-170466530-170466538-CTGA,6-170466557-170466570-CTGA,6-170466588-170466601-CTGA,6-170466619-170466627-CTGA,6-170466646-170466654-CTGA,6-170466673-170466681-CTGA,6-170466700-170466713-CTGA,6-170466731-170466744-CTGA,6-170466762-170466770-CTGA,6-170466789-170466797-CTGA,6-170466816-170466829-CTGA,6-170466847-170466860-CTGA,6-170466878-170466886-CTGA,6-170466878-170466976-CTGACTGACACCCACACCATTTACAGCCTGA,6-170466905-170466918-CTGA,6-170466936-170466949-CTGA,6-170466967-170466975-CTGA,6-170466994-170467002-CTGA,6-170467021-170467034-CTGA,6-170467025-170467079-CTGACTGACACCCACACCATTTACAGC,6-170467106-170467119-CTGA,6-170467137-170467145-CTGA,6-170467164-170467177-CTGA,6-170467195-170467208-CTGA,6-170467226-170467239-CTGA,6-170467257-170467270-CTGA,6-170467315-170467323-CTGA,6-170467342-170467355-CTGA,6-170467373-170467386-CTGA,6-170467404-170467417-CTGA,6-170467462-170467475-CTGA,6-170467493-170467501-CTGA,6-170467520-170467533-CTGA,6-170467551-170467564-CTGA,6-170467582-170467595-CTGA,6-170467613-170467626-CTGA,6-170467671-170467684-CTGA,6-170467702-170467710-CTGA,6-170467729-170467742-CTGA,6-170467740-170467750-AC,6-170467760-170467773-CTGA,6-170467791-170467804-CTGA;MOTIFS=GACTGACTGACACCCACACCATTTACAGCCT,CTGACTGACACCCACACCATTTACAGCCTGA,CTGACTGACACCCACACCATTTACAGC,AC,GACT,CTGA;STRUC=<VC221362>	HPRC,HGSVC,1KG-ONT	No	0.1	Yes	NA,NA	NA	NA
chr6:170466143	225450	INS	271	0.8296	0.6382	4	NA	NA	NA	NA	NA	NA	NA	NA	NA	No	ID=6-170465988-170466001-CTGA,6-170466019-170466032-CTGA,6-170466050-170466063-CTGA,6-170466081-170466094-CTGA,6-170466112-170466125-CTGA,6-170466143-170466156-CTGA,6-170466174-170466182-CTGA,6-170466181-170466191-AC,6-170466199-170466214-GACT,6-170466212-170466222-AC,6-170466230-170466361-GACTGACTGACACCCACACCATTTACAGCCT,6-170466259-170466272-CTGA,6-170466290-170466303-CTGA,6-170466321-170466334-CTGA,6-170466352-170466360-CTGA,6-170466379-170466392-CTGA,6-170466410-170466423-CTGA,6-170466441-170466454-CTGA,6-170466472-170466485-CTGA,6-170466503-170466511-CTGA,6-170466530-170466538-CTGA,6-170466557-170466570-CTGA,6-170466588-170466601-CTGA,6-170466619-170466627-CTGA,6-170466646-170466654-CTGA,6-170466673-170466681-CTGA,6-170466700-170466713-CTGA,6-170466731-170466744-CTGA,6-170466762-170466770-CTGA,6-170466789-170466797-CTGA,6-170466816-170466829-CTGA,6-170466847-170466860-CTGA,6-170466878-170466886-CTGA,6-170466878-170466976-CTGACTGACACCCACACCATTTACAGCCTGA,6-170466905-170466918-CTGA,6-170466936-170466949-CTGA,6-170466967-170466975-CTGA,6-170466994-170467002-CTGA,6-170467021-170467034-CTGA,6-170467025-170467079-CTGACTGACACCCACACCATTTACAGC,6-170467106-170467119-CTGA,6-170467137-170467145-CTGA,6-170467164-170467177-CTGA,6-170467195-170467208-CTGA,6-170467226-170467239-CTGA,6-170467257-170467270-CTGA,6-170467315-170467323-CTGA,6-170467342-170467355-CTGA,6-170467373-170467386-CTGA,6-170467404-170467417-CTGA,6-170467462-170467475-CTGA,6-170467493-170467501-CTGA,6-170467520-170467533-CTGA,6-170467551-170467564-CTGA,6-170467582-170467595-CTGA,6-170467613-170467626-CTGA,6-170467671-170467684-CTGA,6-170467702-170467710-CTGA,6-170467729-170467742-CTGA,6-170467740-170467750-AC,6-170467760-170467773-CTGA,6-170467791-170467804-CTGA;MOTIFS=GACTGACTGACACCCACACCATTTACAGCCT,CTGACTGACACCCACACCATTTACAGCCTGA,CTGACTGACACCCACACCATTTACAGC,AC,GACT,CTGA;STRUC=<VC221362>	HPRC,HGSVC	No	0.03	Yes	NA,NA	NA	NA
chr6:170466147	225452	DEL	642	0.8529	0.5529	3	NA	NA	NA	NA	NA	NA	NA	NA	NA	No	ID=6-170465988-170466001-CTGA,6-170466019-170466032-CTGA,6-170466050-170466063-CTGA,6-170466081-170466094-CTGA,6-170466112-170466125-CTGA,6-170466143-170466156-CTGA,6-170466174-170466182-CTGA,6-170466181-170466191-AC,6-170466199-170466214-GACT,6-170466212-170466222-AC,6-170466230-170466361-GACTGACTGACACCCACACCATTTACAGCCT,6-170466259-170466272-CTGA,6-170466290-170466303-CTGA,6-170466321-170466334-CTGA,6-170466352-170466360-CTGA,6-170466379-170466392-CTGA,6-170466410-170466423-CTGA,6-170466441-170466454-CTGA,6-170466472-170466485-CTGA,6-170466503-170466511-CTGA,6-170466530-170466538-CTGA,6-170466557-170466570-CTGA,6-170466588-170466601-CTGA,6-170466619-170466627-CTGA,6-170466646-170466654-CTGA,6-170466673-170466681-CTGA,6-170466700-170466713-CTGA,6-170466731-170466744-CTGA,6-170466762-170466770-CTGA,6-170466789-170466797-CTGA,6-170466816-170466829-CTGA,6-170466847-170466860-CTGA,6-170466878-170466886-CTGA,6-170466878-170466976-CTGACTGACACCCACACCATTTACAGCCTGA,6-170466905-170466918-CTGA,6-170466936-170466949-CTGA,6-170466967-170466975-CTGA,6-170466994-170467002-CTGA,6-170467021-170467034-CTGA,6-170467025-170467079-CTGACTGACACCCACACCATTTACAGC,6-170467106-170467119-CTGA,6-170467137-170467145-CTGA,6-170467164-170467177-CTGA,6-170467195-170467208-CTGA,6-170467226-170467239-CTGA,6-170467257-170467270-CTGA,6-170467315-170467323-CTGA,6-170467342-170467355-CTGA,6-170467373-170467386-CTGA,6-170467404-170467417-CTGA,6-170467462-170467475-CTGA,6-170467493-170467501-CTGA,6-170467520-170467533-CTGA,6-170467551-170467564-CTGA,6-170467582-170467595-CTGA,6-170467613-170467626-CTGA,6-170467671-170467684-CTGA,6-170467702-170467710-CTGA,6-170467729-170467742-CTGA,6-170467740-170467750-AC,6-170467760-170467773-CTGA,6-170467791-170467804-CTGA;MOTIFS=GACTGACTGACACCCACACCATTTACAGCCT,CTGACTGACACCCACACCATTTACAGCCTGA,CTGACTGACACCCACACCATTTACAGC,AC,GACT,CTGA;STRUC=<VC221362>	HPRC,HGSVC	No	4.391	No	NA,NA	NA	NA
chr6:170466174	225453	INS	62	0.9322	0.441	3	NA	NA	NA	NA	NA	NA	NA	NA	NA	No	ID=6-170465988-170466001-CTGA,6-170466019-170466032-CTGA,6-170466050-170466063-CTGA,6-170466081-170466094-CTGA,6-170466112-170466125-CTGA,6-170466143-170466156-CTGA,6-170466174-170466182-CTGA,6-170466181-170466191-AC,6-170466199-170466214-GACT,6-170466212-170466222-AC,6-170466230-170466361-GACTGACTGACACCCACACCATTTACAGCCT,6-170466259-170466272-CTGA,6-170466290-170466303-CTGA,6-170466321-170466334-CTGA,6-170466352-170466360-CTGA,6-170466379-170466392-CTGA,6-170466410-170466423-CTGA,6-170466441-170466454-CTGA,6-170466472-170466485-CTGA,6-170466503-170466511-CTGA,6-170466530-170466538-CTGA,6-170466557-170466570-CTGA,6-170466588-170466601-CTGA,6-170466619-170466627-CTGA,6-170466646-170466654-CTGA,6-170466673-170466681-CTGA,6-170466700-170466713-CTGA,6-170466731-170466744-CTGA,6-170466762-170466770-CTGA,6-170466789-170466797-CTGA,6-170466816-170466829-CTGA,6-170466847-170466860-CTGA,6-170466878-170466886-CTGA,6-170466878-170466976-CTGACTGACACCCACACCATTTACAGCCTGA,6-170466905-170466918-CTGA,6-170466936-170466949-CTGA,6-170466967-170466975-CTGA,6-170466994-170467002-CTGA,6-170467021-170467034-CTGA,6-170467025-170467079-CTGACTGACACCCACACCATTTACAGC,6-170467106-170467119-CTGA,6-170467137-170467145-CTGA,6-170467164-170467177-CTGA,6-170467195-170467208-CTGA,6-170467226-170467239-CTGA,6-170467257-170467270-CTGA,6-170467315-170467323-CTGA,6-170467342-170467355-CTGA,6-170467373-170467386-CTGA,6-170467404-170467417-CTGA,6-170467462-170467475-CTGA,6-170467493-170467501-CTGA,6-170467520-170467533-CTGA,6-170467551-170467564-CTGA,6-170467582-170467595-CTGA,6-170467613-170467626-CTGA,6-170467671-170467684-CTGA,6-170467702-170467710-CTGA,6-170467729-170467742-CTGA,6-170467740-170467750-AC,6-170467760-170467773-CTGA,6-170467791-170467804-CTGA;MOTIFS=GACTGACTGACACCCACACCATTTACAGCCT,CTGACTGACACCCACACCATTTACAGCCTGA,CTGACTGACACCCACACCATTTACAGC,AC,GACT,CTGA;STRUC=<VC221362>	HPRC,HGSVC	No	0.03	No	NA,NA	NA	NA
chr6:170466176	225455	DEL	54	0.8318	0.637	2	NA	NA	NA	NA	NA	NA	NA	NA	NA	No	ID=6-170465988-170466001-CTGA,6-170466019-170466032-CTGA,6-170466050-170466063-CTGA,6-170466081-170466094-CTGA,6-170466112-170466125-CTGA,6-170466143-170466156-CTGA,6-170466174-170466182-CTGA,6-170466181-170466191-AC,6-170466199-170466214-GACT,6-170466212-170466222-AC,6-170466230-170466361-GACTGACTGACACCCACACCATTTACAGCCT,6-170466259-170466272-CTGA,6-170466290-170466303-CTGA,6-170466321-170466334-CTGA,6-170466352-170466360-CTGA,6-170466379-170466392-CTGA,6-170466410-170466423-CTGA,6-170466441-170466454-CTGA,6-170466472-170466485-CTGA,6-170466503-170466511-CTGA,6-170466530-170466538-CTGA,6-170466557-170466570-CTGA,6-170466588-170466601-CTGA,6-170466619-170466627-CTGA,6-170466646-170466654-CTGA,6-170466673-170466681-CTGA,6-170466700-170466713-CTGA,6-170466731-170466744-CTGA,6-170466762-170466770-CTGA,6-170466789-170466797-CTGA,6-170466816-170466829-CTGA,6-170466847-170466860-CTGA,6-170466878-170466886-CTGA,6-170466878-170466976-CTGACTGACACCCACACCATTTACAGCCTGA,6-170466905-170466918-CTGA,6-170466936-170466949-CTGA,6-170466967-170466975-CTGA,6-170466994-170467002-CTGA,6-170467021-170467034-CTGA,6-170467025-170467079-CTGACTGACACCCACACCATTTACAGC,6-170467106-170467119-CTGA,6-170467137-170467145-CTGA,6-170467164-170467177-CTGA,6-170467195-170467208-CTGA,6-170467226-170467239-CTGA,6-170467257-170467270-CTGA,6-170467315-170467323-CTGA,6-170467342-170467355-CTGA,6-170467373-170467386-CTGA,6-170467404-170467417-CTGA,6-170467462-170467475-CTGA,6-170467493-170467501-CTGA,6-170467520-170467533-CTGA,6-170467551-170467564-CTGA,6-170467582-170467595-CTGA,6-170467613-170467626-CTGA,6-170467671-170467684-CTGA,6-170467702-170467710-CTGA,6-170467729-170467742-CTGA,6-170467740-170467750-AC,6-170467760-170467773-CTGA,6-170467791-170467804-CTGA;MOTIFS=GACTGACTGACACCCACACCATTTACAGCCT,CTGACTGACACCCACACCATTTACAGCCTGA,CTGACTGACACCCACACCATTTACAGC,AC,GACT,CTGA;STRUC=<VC221362>	HPRC,HGSVC,1KG-ONT	No	4.676	No	NA,NA	NA	NA
chr6:170466344	225462	DEL	843	0.8485	0.5652	138	NA	NA	NA	NA	NA	NA	NA	NA	NA	No	ID=6-170465988-170466001-CTGA,6-170466019-170466032-CTGA,6-170466050-170466063-CTGA,6-170466081-170466094-CTGA,6-170466112-170466125-CTGA,6-170466143-170466156-CTGA,6-170466174-170466182-CTGA,6-170466181-170466191-AC,6-170466199-170466214-GACT,6-170466212-170466222-AC,6-170466230-170466361-GACTGACTGACACCCACACCATTTACAGCCT,6-170466259-170466272-CTGA,6-170466290-170466303-CTGA,6-170466321-170466334-CTGA,6-170466352-170466360-CTGA,6-170466379-170466392-CTGA,6-170466410-170466423-CTGA,6-170466441-170466454-CTGA,6-170466472-170466485-CTGA,6-170466503-170466511-CTGA,6-170466530-170466538-CTGA,6-170466557-170466570-CTGA,6-170466588-170466601-CTGA,6-170466619-170466627-CTGA,6-170466646-170466654-CTGA,6-170466673-170466681-CTGA,6-170466700-170466713-CTGA,6-170466731-170466744-CTGA,6-170466762-170466770-CTGA,6-170466789-170466797-CTGA,6-170466816-170466829-CTGA,6-170466847-170466860-CTGA,6-170466878-170466886-CTGA,6-170466878-170466976-CTGACTGACACCCACACCATTTACAGCCTGA,6-170466905-170466918-CTGA,6-170466936-170466949-CTGA,6-170466967-170466975-CTGA,6-170466994-170467002-CTGA,6-170467021-170467034-CTGA,6-170467025-170467079-CTGACTGACACCCACACCATTTACAGC,6-170467106-170467119-CTGA,6-170467137-170467145-CTGA,6-170467164-170467177-CTGA,6-170467195-170467208-CTGA,6-170467226-170467239-CTGA,6-170467257-170467270-CTGA,6-170467315-170467323-CTGA,6-170467342-170467355-CTGA,6-170467373-170467386-CTGA,6-170467404-170467417-CTGA,6-170467462-170467475-CTGA,6-170467493-170467501-CTGA,6-170467520-170467533-CTGA,6-170467551-170467564-CTGA,6-170467582-170467595-CTGA,6-170467613-170467626-CTGA,6-170467671-170467684-CTGA,6-170467702-170467710-CTGA,6-170467729-170467742-CTGA,6-170467740-170467750-AC,6-170467760-170467773-CTGA,6-170467791-170467804-CTGA;MOTIFS=GACTGACTGACACCCACACCATTTACAGCCT,CTGACTGACACCCACACCATTTACAGCCTGA,CTGACTGACACCCACACCATTTACAGC,AC,GACT,CTGA;STRUC=<VC221362>	HPRC,HGSVC,1KG-ONT	Yes	4.43	No	NA,NA	NA	NA
chr6:170466352	225465	INS	546	0.8479	0.6541	239	NA	NA	NA	NA	NA	NA	NA	NA	NA	No	ID=6-170465988-170466001-CTGA,6-170466019-170466032-CTGA,6-170466050-170466063-CTGA,6-170466081-170466094-CTGA,6-170466112-170466125-CTGA,6-170466143-170466156-CTGA,6-170466174-170466182-CTGA,6-170466181-170466191-AC,6-170466199-170466214-GACT,6-170466212-170466222-AC,6-170466230-170466361-GACTGACTGACACCCACACCATTTACAGCCT,6-170466259-170466272-CTGA,6-170466290-170466303-CTGA,6-170466321-170466334-CTGA,6-170466352-170466360-CTGA,6-170466379-170466392-CTGA,6-170466410-170466423-CTGA,6-170466441-170466454-CTGA,6-170466472-170466485-CTGA,6-170466503-170466511-CTGA,6-170466530-170466538-CTGA,6-170466557-170466570-CTGA,6-170466588-170466601-CTGA,6-170466619-170466627-CTGA,6-170466646-170466654-CTGA,6-170466673-170466681-CTGA,6-170466700-170466713-CTGA,6-170466731-170466744-CTGA,6-170466762-170466770-CTGA,6-170466789-170466797-CTGA,6-170466816-170466829-CTGA,6-170466847-170466860-CTGA,6-170466878-170466886-CTGA,6-170466878-170466976-CTGACTGACACCCACACCATTTACAGCCTGA,6-170466905-170466918-CTGA,6-170466936-170466949-CTGA,6-170466967-170466975-CTGA,6-170466994-170467002-CTGA,6-170467021-170467034-CTGA,6-170467025-170467079-CTGACTGACACCCACACCATTTACAGC,6-170467106-170467119-CTGA,6-170467137-170467145-CTGA,6-170467164-170467177-CTGA,6-170467195-170467208-CTGA,6-170467226-170467239-CTGA,6-170467257-170467270-CTGA,6-170467315-170467323-CTGA,6-170467342-170467355-CTGA,6-170467373-170467386-CTGA,6-170467404-170467417-CTGA,6-170467462-170467475-CTGA,6-170467493-170467501-CTGA,6-170467520-170467533-CTGA,6-170467551-170467564-CTGA,6-170467582-170467595-CTGA,6-170467613-170467626-CTGA,6-170467671-170467684-CTGA,6-170467702-170467710-CTGA,6-170467729-170467742-CTGA,6-170467740-170467750-AC,6-170467760-170467773-CTGA,6-170467791-170467804-CTGA;MOTIFS=GACTGACTGACACCCACACCATTTACAGCCT,CTGACTGACACCCACACCATTTACAGCCTGA,CTGACTGACACCCACACCATTTACAGC,AC,GACT,CTGA;STRUC=<VC221362>	HPRC,HGSVC,1KG-ONT	No	0.004	Yes	NA,NA	NA	NA
chr6:170466445	225473	DEL	85	0.8085	0.6804	1	NA	NA	NA	NA	NA	NA	NA	NA	NA	No	ID=6-170465988-170466001-CTGA,6-170466019-170466032-CTGA,6-170466050-170466063-CTGA,6-170466081-170466094-CTGA,6-170466112-170466125-CTGA,6-170466143-170466156-CTGA,6-170466174-170466182-CTGA,6-170466181-170466191-AC,6-170466199-170466214-GACT,6-170466212-170466222-AC,6-170466230-170466361-GACTGACTGACACCCACACCATTTACAGCCT,6-170466259-170466272-CTGA,6-170466290-170466303-CTGA,6-170466321-170466334-CTGA,6-170466352-170466360-CTGA,6-170466379-170466392-CTGA,6-170466410-170466423-CTGA,6-170466441-170466454-CTGA,6-170466472-170466485-CTGA,6-170466503-170466511-CTGA,6-170466530-170466538-CTGA,6-170466557-170466570-CTGA,6-170466588-170466601-CTGA,6-170466619-170466627-CTGA,6-170466646-170466654-CTGA,6-170466673-170466681-CTGA,6-170466700-170466713-CTGA,6-170466731-170466744-CTGA,6-170466762-170466770-CTGA,6-170466789-170466797-CTGA,6-170466816-170466829-CTGA,6-170466847-170466860-CTGA,6-170466878-170466886-CTGA,6-170466878-170466976-CTGACTGACACCCACACCATTTACAGCCTGA,6-170466905-170466918-CTGA,6-170466936-170466949-CTGA,6-170466967-170466975-CTGA,6-170466994-170467002-CTGA,6-170467021-170467034-CTGA,6-170467025-170467079-CTGACTGACACCCACACCATTTACAGC,6-170467106-170467119-CTGA,6-170467137-170467145-CTGA,6-170467164-170467177-CTGA,6-170467195-170467208-CTGA,6-170467226-170467239-CTGA,6-170467257-170467270-CTGA,6-170467315-170467323-CTGA,6-170467342-170467355-CTGA,6-170467373-170467386-CTGA,6-170467404-170467417-CTGA,6-170467462-170467475-CTGA,6-170467493-170467501-CTGA,6-170467520-170467533-CTGA,6-170467551-170467564-CTGA,6-170467582-170467595-CTGA,6-170467613-170467626-CTGA,6-170467671-170467684-CTGA,6-170467702-170467710-CTGA,6-170467729-170467742-CTGA,6-170467740-170467750-AC,6-170467760-170467773-CTGA,6-170467791-170467804-CTGA;MOTIFS=GACTGACTGACACCCACACCATTTACAGCCT,CTGACTGACACCCACACCATTTACAGCCTGA,CTGACTGACACCCACACCATTTACAGC,AC,GACT,CTGA;STRUC=<VC221362>	HPRC,HGSVC	No	4.446	No	NA,NA	NA	NA
chr6:170466445	225472	INS	414	0.9072	0.6193	4	NA	NA	NA	NA	NA	NA	NA	NA	NA	No	ID=6-170465988-170466001-CTGA,6-170466019-170466032-CTGA,6-170466050-170466063-CTGA,6-170466081-170466094-CTGA,6-170466112-170466125-CTGA,6-170466143-170466156-CTGA,6-170466174-170466182-CTGA,6-170466181-170466191-AC,6-170466199-170466214-GACT,6-170466212-170466222-AC,6-170466230-170466361-GACTGACTGACACCCACACCATTTACAGCCT,6-170466259-170466272-CTGA,6-170466290-170466303-CTGA,6-170466321-170466334-CTGA,6-170466352-170466360-CTGA,6-170466379-170466392-CTGA,6-170466410-170466423-CTGA,6-170466441-170466454-CTGA,6-170466472-170466485-CTGA,6-170466503-170466511-CTGA,6-170466530-170466538-CTGA,6-170466557-170466570-CTGA,6-170466588-170466601-CTGA,6-170466619-170466627-CTGA,6-170466646-170466654-CTGA,6-170466673-170466681-CTGA,6-170466700-170466713-CTGA,6-170466731-170466744-CTGA,6-170466762-170466770-CTGA,6-170466789-170466797-CTGA,6-170466816-170466829-CTGA,6-170466847-170466860-CTGA,6-170466878-170466886-CTGA,6-170466878-170466976-CTGACTGACACCCACACCATTTACAGCCTGA,6-170466905-170466918-CTGA,6-170466936-170466949-CTGA,6-170466967-170466975-CTGA,6-170466994-170467002-CTGA,6-170467021-170467034-CTGA,6-170467025-170467079-CTGACTGACACCCACACCATTTACAGC,6-170467106-170467119-CTGA,6-170467137-170467145-CTGA,6-170467164-170467177-CTGA,6-170467195-170467208-CTGA,6-170467226-170467239-CTGA,6-170467257-170467270-CTGA,6-170467315-170467323-CTGA,6-170467342-170467355-CTGA,6-170467373-170467386-CTGA,6-170467404-170467417-CTGA,6-170467462-170467475-CTGA,6-170467493-170467501-CTGA,6-170467520-170467533-CTGA,6-170467551-170467564-CTGA,6-170467582-170467595-CTGA,6-170467613-170467626-CTGA,6-170467671-170467684-CTGA,6-170467702-170467710-CTGA,6-170467729-170467742-CTGA,6-170467740-170467750-AC,6-170467760-170467773-CTGA,6-170467791-170467804-CTGA;MOTIFS=GACTGACTGACACCCACACCATTTACAGCCT,CTGACTGACACCCACACCATTTACAGCCTGA,CTGACTGACACCCACACCATTTACAGC,AC,GACT,CTGA;STRUC=<VC221362>	HPRC,HGSVC,1KG-ONT	No	0.004	No	NA,NA	NA	NA
chr6:170466463	225474	DEL	723	0.8686	0.4947	6	NA	NA	NA	NA	NA	NA	NA	NA	NA	No	ID=6-170465988-170466001-CTGA,6-170466019-170466032-CTGA,6-170466050-170466063-CTGA,6-170466081-170466094-CTGA,6-170466112-170466125-CTGA,6-170466143-170466156-CTGA,6-170466174-170466182-CTGA,6-170466181-170466191-AC,6-170466199-170466214-GACT,6-170466212-170466222-AC,6-170466230-170466361-GACTGACTGACACCCACACCATTTACAGCCT,6-170466259-170466272-CTGA,6-170466290-170466303-CTGA,6-170466321-170466334-CTGA,6-170466352-170466360-CTGA,6-170466379-170466392-CTGA,6-170466410-170466423-CTGA,6-170466441-170466454-CTGA,6-170466472-170466485-CTGA,6-170466503-170466511-CTGA,6-170466530-170466538-CTGA,6-170466557-170466570-CTGA,6-170466588-170466601-CTGA,6-170466619-170466627-CTGA,6-170466646-170466654-CTGA,6-170466673-170466681-CTGA,6-170466700-170466713-CTGA,6-170466731-170466744-CTGA,6-170466762-170466770-CTGA,6-170466789-170466797-CTGA,6-170466816-170466829-CTGA,6-170466847-170466860-CTGA,6-170466878-170466886-CTGA,6-170466878-170466976-CTGACTGACACCCACACCATTTACAGCCTGA,6-170466905-170466918-CTGA,6-170466936-170466949-CTGA,6-170466967-170466975-CTGA,6-170466994-170467002-CTGA,6-170467021-170467034-CTGA,6-170467025-170467079-CTGACTGACACCCACACCATTTACAGC,6-170467106-170467119-CTGA,6-170467137-170467145-CTGA,6-170467164-170467177-CTGA,6-170467195-170467208-CTGA,6-170467226-170467239-CTGA,6-170467257-170467270-CTGA,6-170467315-170467323-CTGA,6-170467342-170467355-CTGA,6-170467373-170467386-CTGA,6-170467404-170467417-CTGA,6-170467462-170467475-CTGA,6-170467493-170467501-CTGA,6-170467520-170467533-CTGA,6-170467551-170467564-CTGA,6-170467582-170467595-CTGA,6-170467613-170467626-CTGA,6-170467671-170467684-CTGA,6-170467702-170467710-CTGA,6-170467729-170467742-CTGA,6-170467740-170467750-AC,6-170467760-170467773-CTGA,6-170467791-170467804-CTGA;MOTIFS=GACTGACTGACACCCACACCATTTACAGCCT,CTGACTGACACCCACACCATTTACAGCCTGA,CTGACTGACACCCACACCATTTACAGC,AC,GACT,CTGA;STRUC=<VC221362>	HPRC,HGSVC,1KG-ONT	No	4.436	No	NA,NA	NA	NA
chr6:170466476	225475	INS	205	0.8298	0.6194	1	NA	NA	NA	NA	NA	NA	NA	NA	NA	No	ID=6-170465988-170466001-CTGA,6-170466019-170466032-CTGA,6-170466050-170466063-CTGA,6-170466081-170466094-CTGA,6-170466112-170466125-CTGA,6-170466143-170466156-CTGA,6-170466174-170466182-CTGA,6-170466181-170466191-AC,6-170466199-170466214-GACT,6-170466212-170466222-AC,6-170466230-170466361-GACTGACTGACACCCACACCATTTACAGCCT,6-170466259-170466272-CTGA,6-170466290-170466303-CTGA,6-170466321-170466334-CTGA,6-170466352-170466360-CTGA,6-170466379-170466392-CTGA,6-170466410-170466423-CTGA,6-170466441-170466454-CTGA,6-170466472-170466485-CTGA,6-170466503-170466511-CTGA,6-170466530-170466538-CTGA,6-170466557-170466570-CTGA,6-170466588-170466601-CTGA,6-170466619-170466627-CTGA,6-170466646-170466654-CTGA,6-170466673-170466681-CTGA,6-170466700-170466713-CTGA,6-170466731-170466744-CTGA,6-170466762-170466770-CTGA,6-170466789-170466797-CTGA,6-170466816-170466829-CTGA,6-170466847-170466860-CTGA,6-170466878-170466886-CTGA,6-170466878-170466976-CTGACTGACACCCACACCATTTACAGCCTGA,6-170466905-170466918-CTGA,6-170466936-170466949-CTGA,6-170466967-170466975-CTGA,6-170466994-170467002-CTGA,6-170467021-170467034-CTGA,6-170467025-170467079-CTGACTGACACCCACACCATTTACAGC,6-170467106-170467119-CTGA,6-170467137-170467145-CTGA,6-170467164-170467177-CTGA,6-170467195-170467208-CTGA,6-170467226-170467239-CTGA,6-170467257-170467270-CTGA,6-170467315-170467323-CTGA,6-170467342-170467355-CTGA,6-170467373-170467386-CTGA,6-170467404-170467417-CTGA,6-170467462-170467475-CTGA,6-170467493-170467501-CTGA,6-170467520-170467533-CTGA,6-170467551-170467564-CTGA,6-170467582-170467595-CTGA,6-170467613-170467626-CTGA,6-170467671-170467684-CTGA,6-170467702-170467710-CTGA,6-170467729-170467742-CTGA,6-170467740-170467750-AC,6-170467760-170467773-CTGA,6-170467791-170467804-CTGA;MOTIFS=GACTGACTGACACCCACACCATTTACAGCCT,CTGACTGACACCCACACCATTTACAGCCTGA,CTGACTGACACCCACACCATTTACAGC,AC,GACT,CTGA;STRUC=<VC221362>	HPRC,HGSVC	No	4.593	No	NA,NA	NA	NA
chr6:170466501	225478	INS	97	0.8548	0.6812	4	NA	NA	NA	NA	NA	NA	NA	NA	NA	No	ID=6-170465988-170466001-CTGA,6-170466019-170466032-CTGA,6-170466050-170466063-CTGA,6-170466081-170466094-CTGA,6-170466112-170466125-CTGA,6-170466143-170466156-CTGA,6-170466174-170466182-CTGA,6-170466181-170466191-AC,6-170466199-170466214-GACT,6-170466212-170466222-AC,6-170466230-170466361-GACTGACTGACACCCACACCATTTACAGCCT,6-170466259-170466272-CTGA,6-170466290-170466303-CTGA,6-170466321-170466334-CTGA,6-170466352-170466360-CTGA,6-170466379-170466392-CTGA,6-170466410-170466423-CTGA,6-170466441-170466454-CTGA,6-170466472-170466485-CTGA,6-170466503-170466511-CTGA,6-170466530-170466538-CTGA,6-170466557-170466570-CTGA,6-170466588-170466601-CTGA,6-170466619-170466627-CTGA,6-170466646-170466654-CTGA,6-170466673-170466681-CTGA,6-170466700-170466713-CTGA,6-170466731-170466744-CTGA,6-170466762-170466770-CTGA,6-170466789-170466797-CTGA,6-170466816-170466829-CTGA,6-170466847-170466860-CTGA,6-170466878-170466886-CTGA,6-170466878-170466976-CTGACTGACACCCACACCATTTACAGCCTGA,6-170466905-170466918-CTGA,6-170466936-170466949-CTGA,6-170466967-170466975-CTGA,6-170466994-170467002-CTGA,6-170467021-170467034-CTGA,6-170467025-170467079-CTGACTGACACCCACACCATTTACAGC,6-170467106-170467119-CTGA,6-170467137-170467145-CTGA,6-170467164-170467177-CTGA,6-170467195-170467208-CTGA,6-170467226-170467239-CTGA,6-170467257-170467270-CTGA,6-170467315-170467323-CTGA,6-170467342-170467355-CTGA,6-170467373-170467386-CTGA,6-170467404-170467417-CTGA,6-170467462-170467475-CTGA,6-170467493-170467501-CTGA,6-170467520-170467533-CTGA,6-170467551-170467564-CTGA,6-170467582-170467595-CTGA,6-170467613-170467626-CTGA,6-170467671-170467684-CTGA,6-170467702-170467710-CTGA,6-170467729-170467742-CTGA,6-170467740-170467750-AC,6-170467760-170467773-CTGA,6-170467791-170467804-CTGA;MOTIFS=GACTGACTGACACCCACACCATTTACAGCCT,CTGACTGACACCCACACCATTTACAGCCTGA,CTGACTGACACCCACACCATTTACAGC,AC,GACT,CTGA;STRUC=<VC221362>	HPRC,HGSVC,1KG-ONT	No	0.1	Yes	NA,NA	NA	NA
chr6:170466507	225479	DEL	282	0.8577	0.5093	103	NA	NA	NA	NA	NA	NA	NA	NA	NA	No	ID=6-170465988-170466001-CTGA,6-170466019-170466032-CTGA,6-170466050-170466063-CTGA,6-170466081-170466094-CTGA,6-170466112-170466125-CTGA,6-170466143-170466156-CTGA,6-170466174-170466182-CTGA,6-170466181-170466191-AC,6-170466199-170466214-GACT,6-170466212-170466222-AC,6-170466230-170466361-GACTGACTGACACCCACACCATTTACAGCCT,6-170466259-170466272-CTGA,6-170466290-170466303-CTGA,6-170466321-170466334-CTGA,6-170466352-170466360-CTGA,6-170466379-170466392-CTGA,6-170466410-170466423-CTGA,6-170466441-170466454-CTGA,6-170466472-170466485-CTGA,6-170466503-170466511-CTGA,6-170466530-170466538-CTGA,6-170466557-170466570-CTGA,6-170466588-170466601-CTGA,6-170466619-170466627-CTGA,6-170466646-170466654-CTGA,6-170466673-170466681-CTGA,6-170466700-170466713-CTGA,6-170466731-170466744-CTGA,6-170466762-170466770-CTGA,6-170466789-170466797-CTGA,6-170466816-170466829-CTGA,6-170466847-170466860-CTGA,6-170466878-170466886-CTGA,6-170466878-170466976-CTGACTGACACCCACACCATTTACAGCCTGA,6-170466905-170466918-CTGA,6-170466936-170466949-CTGA,6-170466967-170466975-CTGA,6-170466994-170467002-CTGA,6-170467021-170467034-CTGA,6-170467025-170467079-CTGACTGACACCCACACCATTTACAGC,6-170467106-170467119-CTGA,6-170467137-170467145-CTGA,6-170467164-170467177-CTGA,6-170467195-170467208-CTGA,6-170467226-170467239-CTGA,6-170467257-170467270-CTGA,6-170467315-170467323-CTGA,6-170467342-170467355-CTGA,6-170467373-170467386-CTGA,6-170467404-170467417-CTGA,6-170467462-170467475-CTGA,6-170467493-170467501-CTGA,6-170467520-170467533-CTGA,6-170467551-170467564-CTGA,6-170467582-170467595-CTGA,6-170467613-170467626-CTGA,6-170467671-170467684-CTGA,6-170467702-170467710-CTGA,6-170467729-170467742-CTGA,6-170467740-170467750-AC,6-170467760-170467773-CTGA,6-170467791-170467804-CTGA;MOTIFS=GACTGACTGACACCCACACCATTTACAGCCT,CTGACTGACACCCACACCATTTACAGCCTGA,CTGACTGACACCCACACCATTTACAGC,AC,GACT,CTGA;STRUC=<VC221362>	NA	No	4.342	No	NA,NA	NA	NA
chr6:170466530	225484	INS	182	0.882	0.4433	1	NA	NA	NA	NA	NA	NA	NA	NA	NA	No	ID=6-170465988-170466001-CTGA,6-170466019-170466032-CTGA,6-170466050-170466063-CTGA,6-170466081-170466094-CTGA,6-170466112-170466125-CTGA,6-170466143-170466156-CTGA,6-170466174-170466182-CTGA,6-170466181-170466191-AC,6-170466199-170466214-GACT,6-170466212-170466222-AC,6-170466230-170466361-GACTGACTGACACCCACACCATTTACAGCCT,6-170466259-170466272-CTGA,6-170466290-170466303-CTGA,6-170466321-170466334-CTGA,6-170466352-170466360-CTGA,6-170466379-170466392-CTGA,6-170466410-170466423-CTGA,6-170466441-170466454-CTGA,6-170466472-170466485-CTGA,6-170466503-170466511-CTGA,6-170466530-170466538-CTGA,6-170466557-170466570-CTGA,6-170466588-170466601-CTGA,6-170466619-170466627-CTGA,6-170466646-170466654-CTGA,6-170466673-170466681-CTGA,6-170466700-170466713-CTGA,6-170466731-170466744-CTGA,6-170466762-170466770-CTGA,6-170466789-170466797-CTGA,6-170466816-170466829-CTGA,6-170466847-170466860-CTGA,6-170466878-170466886-CTGA,6-170466878-170466976-CTGACTGACACCCACACCATTTACAGCCTGA,6-170466905-170466918-CTGA,6-170466936-170466949-CTGA,6-170466967-170466975-CTGA,6-170466994-170467002-CTGA,6-170467021-170467034-CTGA,6-170467025-170467079-CTGACTGACACCCACACCATTTACAGC,6-170467106-170467119-CTGA,6-170467137-170467145-CTGA,6-170467164-170467177-CTGA,6-170467195-170467208-CTGA,6-170467226-170467239-CTGA,6-170467257-170467270-CTGA,6-170467315-170467323-CTGA,6-170467342-170467355-CTGA,6-170467373-170467386-CTGA,6-170467404-170467417-CTGA,6-170467462-170467475-CTGA,6-170467493-170467501-CTGA,6-170467520-170467533-CTGA,6-170467551-170467564-CTGA,6-170467582-170467595-CTGA,6-170467613-170467626-CTGA,6-170467671-170467684-CTGA,6-170467702-170467710-CTGA,6-170467729-170467742-CTGA,6-170467740-170467750-AC,6-170467760-170467773-CTGA,6-170467791-170467804-CTGA;MOTIFS=GACTGACTGACACCCACACCATTTACAGCCT,CTGACTGACACCCACACCATTTACAGCCTGA,CTGACTGACACCCACACCATTTACAGC,AC,GACT,CTGA;STRUC=<VC221362>	HPRC,HGSVC	No	0.004	Yes	NA,NA	NA	NA
chr6:170466530	225482	INS	503	0.8751	0.4706	4	NA	NA	NA	NA	NA	NA	NA	NA	NA	No	ID=6-170465988-170466001-CTGA,6-170466019-170466032-CTGA,6-170466050-170466063-CTGA,6-170466081-170466094-CTGA,6-170466112-170466125-CTGA,6-170466143-170466156-CTGA,6-170466174-170466182-CTGA,6-170466181-170466191-AC,6-170466199-170466214-GACT,6-170466212-170466222-AC,6-170466230-170466361-GACTGACTGACACCCACACCATTTACAGCCT,6-170466259-170466272-CTGA,6-170466290-170466303-CTGA,6-170466321-170466334-CTGA,6-170466352-170466360-CTGA,6-170466379-170466392-CTGA,6-170466410-170466423-CTGA,6-170466441-170466454-CTGA,6-170466472-170466485-CTGA,6-170466503-170466511-CTGA,6-170466530-170466538-CTGA,6-170466557-170466570-CTGA,6-170466588-170466601-CTGA,6-170466619-170466627-CTGA,6-170466646-170466654-CTGA,6-170466673-170466681-CTGA,6-170466700-170466713-CTGA,6-170466731-170466744-CTGA,6-170466762-170466770-CTGA,6-170466789-170466797-CTGA,6-170466816-170466829-CTGA,6-170466847-170466860-CTGA,6-170466878-170466886-CTGA,6-170466878-170466976-CTGACTGACACCCACACCATTTACAGCCTGA,6-170466905-170466918-CTGA,6-170466936-170466949-CTGA,6-170466967-170466975-CTGA,6-170466994-170467002-CTGA,6-170467021-170467034-CTGA,6-170467025-170467079-CTGACTGACACCCACACCATTTACAGC,6-170467106-170467119-CTGA,6-170467137-170467145-CTGA,6-170467164-170467177-CTGA,6-170467195-170467208-CTGA,6-170467226-170467239-CTGA,6-170467257-170467270-CTGA,6-170467315-170467323-CTGA,6-170467342-170467355-CTGA,6-170467373-170467386-CTGA,6-170467404-170467417-CTGA,6-170467462-170467475-CTGA,6-170467493-170467501-CTGA,6-170467520-170467533-CTGA,6-170467551-170467564-CTGA,6-170467582-170467595-CTGA,6-170467613-170467626-CTGA,6-170467671-170467684-CTGA,6-170467702-170467710-CTGA,6-170467729-170467742-CTGA,6-170467740-170467750-AC,6-170467760-170467773-CTGA,6-170467791-170467804-CTGA;MOTIFS=GACTGACTGACACCCACACCATTTACAGCCT,CTGACTGACACCCACACCATTTACAGCCTGA,CTGACTGACACCCACACCATTTACAGC,AC,GACT,CTGA;STRUC=<VC221362>	HPRC,HGSVC,1KG-ONT	No	0.004	Yes	NA,NA	NA	NA
chr6:170466530	225481	INS	93	0.9173	0.3167	1	NA	NA	NA	NA	NA	NA	NA	NA	NA	No	ID=6-170465988-170466001-CTGA,6-170466019-170466032-CTGA,6-170466050-170466063-CTGA,6-170466081-170466094-CTGA,6-170466112-170466125-CTGA,6-170466143-170466156-CTGA,6-170466174-170466182-CTGA,6-170466181-170466191-AC,6-170466199-170466214-GACT,6-170466212-170466222-AC,6-170466230-170466361-GACTGACTGACACCCACACCATTTACAGCCT,6-170466259-170466272-CTGA,6-170466290-170466303-CTGA,6-170466321-170466334-CTGA,6-170466352-170466360-CTGA,6-170466379-170466392-CTGA,6-170466410-170466423-CTGA,6-170466441-170466454-CTGA,6-170466472-170466485-CTGA,6-170466503-170466511-CTGA,6-170466530-170466538-CTGA,6-170466557-170466570-CTGA,6-170466588-170466601-CTGA,6-170466619-170466627-CTGA,6-170466646-170466654-CTGA,6-170466673-170466681-CTGA,6-170466700-170466713-CTGA,6-170466731-170466744-CTGA,6-170466762-170466770-CTGA,6-170466789-170466797-CTGA,6-170466816-170466829-CTGA,6-170466847-170466860-CTGA,6-170466878-170466886-CTGA,6-170466878-170466976-CTGACTGACACCCACACCATTTACAGCCTGA,6-170466905-170466918-CTGA,6-170466936-170466949-CTGA,6-170466967-170466975-CTGA,6-170466994-170467002-CTGA,6-170467021-170467034-CTGA,6-170467025-170467079-CTGACTGACACCCACACCATTTACAGC,6-170467106-170467119-CTGA,6-170467137-170467145-CTGA,6-170467164-170467177-CTGA,6-170467195-170467208-CTGA,6-170467226-170467239-CTGA,6-170467257-170467270-CTGA,6-170467315-170467323-CTGA,6-170467342-170467355-CTGA,6-170467373-170467386-CTGA,6-170467404-170467417-CTGA,6-170467462-170467475-CTGA,6-170467493-170467501-CTGA,6-170467520-170467533-CTGA,6-170467551-170467564-CTGA,6-170467582-170467595-CTGA,6-170467613-170467626-CTGA,6-170467671-170467684-CTGA,6-170467702-170467710-CTGA,6-170467729-170467742-CTGA,6-170467740-170467750-AC,6-170467760-170467773-CTGA,6-170467791-170467804-CTGA;MOTIFS=GACTGACTGACACCCACACCATTTACAGCCT,CTGACTGACACCCACACCATTTACAGCCTGA,CTGACTGACACCCACACCATTTACAGC,AC,GACT,CTGA;STRUC=<VC221362>	HPRC,HGSVC,1KG-ONT	No	0.004	Yes	NA,NA	NA	NA
chr6:170466615	225486	INS	1401	0.8281	0.6214	128	NA	NA	NA	NA	NA	NA	NA	NA	NA	No	ID=6-170465988-170466001-CTGA,6-170466019-170466032-CTGA,6-170466050-170466063-CTGA,6-170466081-170466094-CTGA,6-170466112-170466125-CTGA,6-170466143-170466156-CTGA,6-170466174-170466182-CTGA,6-170466181-170466191-AC,6-170466199-170466214-GACT,6-170466212-170466222-AC,6-170466230-170466361-GACTGACTGACACCCACACCATTTACAGCCT,6-170466259-170466272-CTGA,6-170466290-170466303-CTGA,6-170466321-170466334-CTGA,6-170466352-170466360-CTGA,6-170466379-170466392-CTGA,6-170466410-170466423-CTGA,6-170466441-170466454-CTGA,6-170466472-170466485-CTGA,6-170466503-170466511-CTGA,6-170466530-170466538-CTGA,6-170466557-170466570-CTGA,6-170466588-170466601-CTGA,6-170466619-170466627-CTGA,6-170466646-170466654-CTGA,6-170466673-170466681-CTGA,6-170466700-170466713-CTGA,6-170466731-170466744-CTGA,6-170466762-170466770-CTGA,6-170466789-170466797-CTGA,6-170466816-170466829-CTGA,6-170466847-170466860-CTGA,6-170466878-170466886-CTGA,6-170466878-170466976-CTGACTGACACCCACACCATTTACAGCCTGA,6-170466905-170466918-CTGA,6-170466936-170466949-CTGA,6-170466967-170466975-CTGA,6-170466994-170467002-CTGA,6-170467021-170467034-CTGA,6-170467025-170467079-CTGACTGACACCCACACCATTTACAGC,6-170467106-170467119-CTGA,6-170467137-170467145-CTGA,6-170467164-170467177-CTGA,6-170467195-170467208-CTGA,6-170467226-170467239-CTGA,6-170467257-170467270-CTGA,6-170467315-170467323-CTGA,6-170467342-170467355-CTGA,6-170467373-170467386-CTGA,6-170467404-170467417-CTGA,6-170467462-170467475-CTGA,6-170467493-170467501-CTGA,6-170467520-170467533-CTGA,6-170467551-170467564-CTGA,6-170467582-170467595-CTGA,6-170467613-170467626-CTGA,6-170467671-170467684-CTGA,6-170467702-170467710-CTGA,6-170467729-170467742-CTGA,6-170467740-170467750-AC,6-170467760-170467773-CTGA,6-170467791-170467804-CTGA;MOTIFS=GACTGACTGACACCCACACCATTTACAGCCT,CTGACTGACACCCACACCATTTACAGCCTGA,CTGACTGACACCCACACCATTTACAGC,AC,GACT,CTGA;STRUC=<VC221362>	HPRC,HGSVC	No	0.004	Yes	NA,NA	NA	NA
chr6:170466623	225487	DEL	429	0.8249	0.6223	3	NA	NA	NA	NA	NA	NA	NA	NA	NA	No	ID=6-170465988-170466001-CTGA,6-170466019-170466032-CTGA,6-170466050-170466063-CTGA,6-170466081-170466094-CTGA,6-170466112-170466125-CTGA,6-170466143-170466156-CTGA,6-170466174-170466182-CTGA,6-170466181-170466191-AC,6-170466199-170466214-GACT,6-170466212-170466222-AC,6-170466230-170466361-GACTGACTGACACCCACACCATTTACAGCCT,6-170466259-170466272-CTGA,6-170466290-170466303-CTGA,6-170466321-170466334-CTGA,6-170466352-170466360-CTGA,6-170466379-170466392-CTGA,6-170466410-170466423-CTGA,6-170466441-170466454-CTGA,6-170466472-170466485-CTGA,6-170466503-170466511-CTGA,6-170466530-170466538-CTGA,6-170466557-170466570-CTGA,6-170466588-170466601-CTGA,6-170466619-170466627-CTGA,6-170466646-170466654-CTGA,6-170466673-170466681-CTGA,6-170466700-170466713-CTGA,6-170466731-170466744-CTGA,6-170466762-170466770-CTGA,6-170466789-170466797-CTGA,6-170466816-170466829-CTGA,6-170466847-170466860-CTGA,6-170466878-170466886-CTGA,6-170466878-170466976-CTGACTGACACCCACACCATTTACAGCCTGA,6-170466905-170466918-CTGA,6-170466936-170466949-CTGA,6-170466967-170466975-CTGA,6-170466994-170467002-CTGA,6-170467021-170467034-CTGA,6-170467025-170467079-CTGACTGACACCCACACCATTTACAGC,6-170467106-170467119-CTGA,6-170467137-170467145-CTGA,6-170467164-170467177-CTGA,6-170467195-170467208-CTGA,6-170467226-170467239-CTGA,6-170467257-170467270-CTGA,6-170467315-170467323-CTGA,6-170467342-170467355-CTGA,6-170467373-170467386-CTGA,6-170467404-170467417-CTGA,6-170467462-170467475-CTGA,6-170467493-170467501-CTGA,6-170467520-170467533-CTGA,6-170467551-170467564-CTGA,6-170467582-170467595-CTGA,6-170467613-170467626-CTGA,6-170467671-170467684-CTGA,6-170467702-170467710-CTGA,6-170467729-170467742-CTGA,6-170467740-170467750-AC,6-170467760-170467773-CTGA,6-170467791-170467804-CTGA;MOTIFS=GACTGACTGACACCCACACCATTTACAGCCT,CTGACTGACACCCACACCATTTACAGCCTGA,CTGACTGACACCCACACCATTTACAGC,AC,GACT,CTGA;STRUC=<VC221362>	HGSVC	No	4.429	No	NA,NA	NA	NA
chr6:170466646	225492	INS	205	0.8418	0.5815	8	NA	NA	NA	NA	NA	NA	NA	NA	NA	No	ID=6-170465988-170466001-CTGA,6-170466019-170466032-CTGA,6-170466050-170466063-CTGA,6-170466081-170466094-CTGA,6-170466112-170466125-CTGA,6-170466143-170466156-CTGA,6-170466174-170466182-CTGA,6-170466181-170466191-AC,6-170466199-170466214-GACT,6-170466212-170466222-AC,6-170466230-170466361-GACTGACTGACACCCACACCATTTACAGCCT,6-170466259-170466272-CTGA,6-170466290-170466303-CTGA,6-170466321-170466334-CTGA,6-170466352-170466360-CTGA,6-170466379-170466392-CTGA,6-170466410-170466423-CTGA,6-170466441-170466454-CTGA,6-170466472-170466485-CTGA,6-170466503-170466511-CTGA,6-170466530-170466538-CTGA,6-170466557-170466570-CTGA,6-170466588-170466601-CTGA,6-170466619-170466627-CTGA,6-170466646-170466654-CTGA,6-170466673-170466681-CTGA,6-170466700-170466713-CTGA,6-170466731-170466744-CTGA,6-170466762-170466770-CTGA,6-170466789-170466797-CTGA,6-170466816-170466829-CTGA,6-170466847-170466860-CTGA,6-170466878-170466886-CTGA,6-170466878-170466976-CTGACTGACACCCACACCATTTACAGCCTGA,6-170466905-170466918-CTGA,6-170466936-170466949-CTGA,6-170466967-170466975-CTGA,6-170466994-170467002-CTGA,6-170467021-170467034-CTGA,6-170467025-170467079-CTGACTGACACCCACACCATTTACAGC,6-170467106-170467119-CTGA,6-170467137-170467145-CTGA,6-170467164-170467177-CTGA,6-170467195-170467208-CTGA,6-170467226-170467239-CTGA,6-170467257-170467270-CTGA,6-170467315-170467323-CTGA,6-170467342-170467355-CTGA,6-170467373-170467386-CTGA,6-170467404-170467417-CTGA,6-170467462-170467475-CTGA,6-170467493-170467501-CTGA,6-170467520-170467533-CTGA,6-170467551-170467564-CTGA,6-170467582-170467595-CTGA,6-170467613-170467626-CTGA,6-170467671-170467684-CTGA,6-170467702-170467710-CTGA,6-170467729-170467742-CTGA,6-170467740-170467750-AC,6-170467760-170467773-CTGA,6-170467791-170467804-CTGA;MOTIFS=GACTGACTGACACCCACACCATTTACAGCCT,CTGACTGACACCCACACCATTTACAGCCTGA,CTGACTGACACCCACACCATTTACAGC,AC,GACT,CTGA;STRUC=<VC221362>	HPRC,HGSVC	No	0.004	Yes	NA,NA	NA	NA
chr6:170466646	225491	INS	174	0.8276	0.6646	2	NA	NA	NA	NA	NA	NA	NA	NA	NA	No	ID=6-170465988-170466001-CTGA,6-170466019-170466032-CTGA,6-170466050-170466063-CTGA,6-170466081-170466094-CTGA,6-170466112-170466125-CTGA,6-170466143-170466156-CTGA,6-170466174-170466182-CTGA,6-170466181-170466191-AC,6-170466199-170466214-GACT,6-170466212-170466222-AC,6-170466230-170466361-GACTGACTGACACCCACACCATTTACAGCCT,6-170466259-170466272-CTGA,6-170466290-170466303-CTGA,6-170466321-170466334-CTGA,6-170466352-170466360-CTGA,6-170466379-170466392-CTGA,6-170466410-170466423-CTGA,6-170466441-170466454-CTGA,6-170466472-170466485-CTGA,6-170466503-170466511-CTGA,6-170466530-170466538-CTGA,6-170466557-170466570-CTGA,6-170466588-170466601-CTGA,6-170466619-170466627-CTGA,6-170466646-170466654-CTGA,6-170466673-170466681-CTGA,6-170466700-170466713-CTGA,6-170466731-170466744-CTGA,6-170466762-170466770-CTGA,6-170466789-170466797-CTGA,6-170466816-170466829-CTGA,6-170466847-170466860-CTGA,6-170466878-170466886-CTGA,6-170466878-170466976-CTGACTGACACCCACACCATTTACAGCCTGA,6-170466905-170466918-CTGA,6-170466936-170466949-CTGA,6-170466967-170466975-CTGA,6-170466994-170467002-CTGA,6-170467021-170467034-CTGA,6-170467025-170467079-CTGACTGACACCCACACCATTTACAGC,6-170467106-170467119-CTGA,6-170467137-170467145-CTGA,6-170467164-170467177-CTGA,6-170467195-170467208-CTGA,6-170467226-170467239-CTGA,6-170467257-170467270-CTGA,6-170467315-170467323-CTGA,6-170467342-170467355-CTGA,6-170467373-170467386-CTGA,6-170467404-170467417-CTGA,6-170467462-170467475-CTGA,6-170467493-170467501-CTGA,6-170467520-170467533-CTGA,6-170467551-170467564-CTGA,6-170467582-170467595-CTGA,6-170467613-170467626-CTGA,6-170467671-170467684-CTGA,6-170467702-170467710-CTGA,6-170467729-170467742-CTGA,6-170467740-170467750-AC,6-170467760-170467773-CTGA,6-170467791-170467804-CTGA;MOTIFS=GACTGACTGACACCCACACCATTTACAGCCT,CTGACTGACACCCACACCATTTACAGCCTGA,CTGACTGACACCCACACCATTTACAGC,AC,GACT,CTGA;STRUC=<VC221362>	HPRC,HGSVC	No	0.004	No	NA,NA	NA	NA
chr6:170466646	225490	INS	259	0.8675	0.4908	1	NA	NA	NA	NA	NA	NA	NA	NA	NA	No	ID=6-170465988-170466001-CTGA,6-170466019-170466032-CTGA,6-170466050-170466063-CTGA,6-170466081-170466094-CTGA,6-170466112-170466125-CTGA,6-170466143-170466156-CTGA,6-170466174-170466182-CTGA,6-170466181-170466191-AC,6-170466199-170466214-GACT,6-170466212-170466222-AC,6-170466230-170466361-GACTGACTGACACCCACACCATTTACAGCCT,6-170466259-170466272-CTGA,6-170466290-170466303-CTGA,6-170466321-170466334-CTGA,6-170466352-170466360-CTGA,6-170466379-170466392-CTGA,6-170466410-170466423-CTGA,6-170466441-170466454-CTGA,6-170466472-170466485-CTGA,6-170466503-170466511-CTGA,6-170466530-170466538-CTGA,6-170466557-170466570-CTGA,6-170466588-170466601-CTGA,6-170466619-170466627-CTGA,6-170466646-170466654-CTGA,6-170466673-170466681-CTGA,6-170466700-170466713-CTGA,6-170466731-170466744-CTGA,6-170466762-170466770-CTGA,6-170466789-170466797-CTGA,6-170466816-170466829-CTGA,6-170466847-170466860-CTGA,6-170466878-170466886-CTGA,6-170466878-170466976-CTGACTGACACCCACACCATTTACAGCCTGA,6-170466905-170466918-CTGA,6-170466936-170466949-CTGA,6-170466967-170466975-CTGA,6-170466994-170467002-CTGA,6-170467021-170467034-CTGA,6-170467025-170467079-CTGACTGACACCCACACCATTTACAGC,6-170467106-170467119-CTGA,6-170467137-170467145-CTGA,6-170467164-170467177-CTGA,6-170467195-170467208-CTGA,6-170467226-170467239-CTGA,6-170467257-170467270-CTGA,6-170467315-170467323-CTGA,6-170467342-170467355-CTGA,6-170467373-170467386-CTGA,6-170467404-170467417-CTGA,6-170467462-170467475-CTGA,6-170467493-170467501-CTGA,6-170467520-170467533-CTGA,6-170467551-170467564-CTGA,6-170467582-170467595-CTGA,6-170467613-170467626-CTGA,6-170467671-170467684-CTGA,6-170467702-170467710-CTGA,6-170467729-170467742-CTGA,6-170467740-170467750-AC,6-170467760-170467773-CTGA,6-170467791-170467804-CTGA;MOTIFS=GACTGACTGACACCCACACCATTTACAGCCT,CTGACTGACACCCACACCATTTACAGCCTGA,CTGACTGACACCCACACCATTTACAGC,AC,GACT,CTGA;STRUC=<VC221362>	HPRC,HGSVC	No	0.004	Yes	NA,NA	NA	NA
chr6:170466646	225489	INS	344	0.8445	0.6506	1	NA	NA	NA	NA	NA	NA	NA	NA	NA	No	ID=6-170465988-170466001-CTGA,6-170466019-170466032-CTGA,6-170466050-170466063-CTGA,6-170466081-170466094-CTGA,6-170466112-170466125-CTGA,6-170466143-170466156-CTGA,6-170466174-170466182-CTGA,6-170466181-170466191-AC,6-170466199-170466214-GACT,6-170466212-170466222-AC,6-170466230-170466361-GACTGACTGACACCCACACCATTTACAGCCT,6-170466259-170466272-CTGA,6-170466290-170466303-CTGA,6-170466321-170466334-CTGA,6-170466352-170466360-CTGA,6-170466379-170466392-CTGA,6-170466410-170466423-CTGA,6-170466441-170466454-CTGA,6-170466472-170466485-CTGA,6-170466503-170466511-CTGA,6-170466530-170466538-CTGA,6-170466557-170466570-CTGA,6-170466588-170466601-CTGA,6-170466619-170466627-CTGA,6-170466646-170466654-CTGA,6-170466673-170466681-CTGA,6-170466700-170466713-CTGA,6-170466731-170466744-CTGA,6-170466762-170466770-CTGA,6-170466789-170466797-CTGA,6-170466816-170466829-CTGA,6-170466847-170466860-CTGA,6-170466878-170466886-CTGA,6-170466878-170466976-CTGACTGACACCCACACCATTTACAGCCTGA,6-170466905-170466918-CTGA,6-170466936-170466949-CTGA,6-170466967-170466975-CTGA,6-170466994-170467002-CTGA,6-170467021-170467034-CTGA,6-170467025-170467079-CTGACTGACACCCACACCATTTACAGC,6-170467106-170467119-CTGA,6-170467137-170467145-CTGA,6-170467164-170467177-CTGA,6-170467195-170467208-CTGA,6-170467226-170467239-CTGA,6-170467257-170467270-CTGA,6-170467315-170467323-CTGA,6-170467342-170467355-CTGA,6-170467373-170467386-CTGA,6-170467404-170467417-CTGA,6-170467462-170467475-CTGA,6-170467493-170467501-CTGA,6-170467520-170467533-CTGA,6-170467551-170467564-CTGA,6-170467582-170467595-CTGA,6-170467613-170467626-CTGA,6-170467671-170467684-CTGA,6-170467702-170467710-CTGA,6-170467729-170467742-CTGA,6-170467740-170467750-AC,6-170467760-170467773-CTGA,6-170467791-170467804-CTGA;MOTIFS=GACTGACTGACACCCACACCATTTACAGCCT,CTGACTGACACCCACACCATTTACAGCCTGA,CTGACTGACACCCACACCATTTACAGC,AC,GACT,CTGA;STRUC=<VC221362>	HPRC,HGSVC,1KG-ONT	No	0.004	No	NA,NA	NA	NA
chr6:170466646	225493	INS	66	0.8314	0.6436	1	NA	NA	NA	NA	NA	NA	NA	NA	NA	No	ID=6-170465988-170466001-CTGA,6-170466019-170466032-CTGA,6-170466050-170466063-CTGA,6-170466081-170466094-CTGA,6-170466112-170466125-CTGA,6-170466143-170466156-CTGA,6-170466174-170466182-CTGA,6-170466181-170466191-AC,6-170466199-170466214-GACT,6-170466212-170466222-AC,6-170466230-170466361-GACTGACTGACACCCACACCATTTACAGCCT,6-170466259-170466272-CTGA,6-170466290-170466303-CTGA,6-170466321-170466334-CTGA,6-170466352-170466360-CTGA,6-170466379-170466392-CTGA,6-170466410-170466423-CTGA,6-170466441-170466454-CTGA,6-170466472-170466485-CTGA,6-170466503-170466511-CTGA,6-170466530-170466538-CTGA,6-170466557-170466570-CTGA,6-170466588-170466601-CTGA,6-170466619-170466627-CTGA,6-170466646-170466654-CTGA,6-170466673-170466681-CTGA,6-170466700-170466713-CTGA,6-170466731-170466744-CTGA,6-170466762-170466770-CTGA,6-170466789-170466797-CTGA,6-170466816-170466829-CTGA,6-170466847-170466860-CTGA,6-170466878-170466886-CTGA,6-170466878-170466976-CTGACTGACACCCACACCATTTACAGCCTGA,6-170466905-170466918-CTGA,6-170466936-170466949-CTGA,6-170466967-170466975-CTGA,6-170466994-170467002-CTGA,6-170467021-170467034-CTGA,6-170467025-170467079-CTGACTGACACCCACACCATTTACAGC,6-170467106-170467119-CTGA,6-170467137-170467145-CTGA,6-170467164-170467177-CTGA,6-170467195-170467208-CTGA,6-170467226-170467239-CTGA,6-170467257-170467270-CTGA,6-170467315-170467323-CTGA,6-170467342-170467355-CTGA,6-170467373-170467386-CTGA,6-170467404-170467417-CTGA,6-170467462-170467475-CTGA,6-170467493-170467501-CTGA,6-170467520-170467533-CTGA,6-170467551-170467564-CTGA,6-170467582-170467595-CTGA,6-170467613-170467626-CTGA,6-170467671-170467684-CTGA,6-170467702-170467710-CTGA,6-170467729-170467742-CTGA,6-170467740-170467750-AC,6-170467760-170467773-CTGA,6-170467791-170467804-CTGA;MOTIFS=GACTGACTGACACCCACACCATTTACAGCCT,CTGACTGACACCCACACCATTTACAGCCTGA,CTGACTGACACCCACACCATTTACAGC,AC,GACT,CTGA;STRUC=<VC221362>	HPRC,HGSVC	No	0.004	Yes	NA,NA	NA	NA
chr6:170466647	225495	INS	2379	0.8379	0.5954	14	NA	NA	NA	NA	NA	NA	NA	NA	NA	No	ID=6-170465988-170466001-CTGA,6-170466019-170466032-CTGA,6-170466050-170466063-CTGA,6-170466081-170466094-CTGA,6-170466112-170466125-CTGA,6-170466143-170466156-CTGA,6-170466174-170466182-CTGA,6-170466181-170466191-AC,6-170466199-170466214-GACT,6-170466212-170466222-AC,6-170466230-170466361-GACTGACTGACACCCACACCATTTACAGCCT,6-170466259-170466272-CTGA,6-170466290-170466303-CTGA,6-170466321-170466334-CTGA,6-170466352-170466360-CTGA,6-170466379-170466392-CTGA,6-170466410-170466423-CTGA,6-170466441-170466454-CTGA,6-170466472-170466485-CTGA,6-170466503-170466511-CTGA,6-170466530-170466538-CTGA,6-170466557-170466570-CTGA,6-170466588-170466601-CTGA,6-170466619-170466627-CTGA,6-170466646-170466654-CTGA,6-170466673-170466681-CTGA,6-170466700-170466713-CTGA,6-170466731-170466744-CTGA,6-170466762-170466770-CTGA,6-170466789-170466797-CTGA,6-170466816-170466829-CTGA,6-170466847-170466860-CTGA,6-170466878-170466886-CTGA,6-170466878-170466976-CTGACTGACACCCACACCATTTACAGCCTGA,6-170466905-170466918-CTGA,6-170466936-170466949-CTGA,6-170466967-170466975-CTGA,6-170466994-170467002-CTGA,6-170467021-170467034-CTGA,6-170467025-170467079-CTGACTGACACCCACACCATTTACAGC,6-170467106-170467119-CTGA,6-170467137-170467145-CTGA,6-170467164-170467177-CTGA,6-170467195-170467208-CTGA,6-170467226-170467239-CTGA,6-170467257-170467270-CTGA,6-170467315-170467323-CTGA,6-170467342-170467355-CTGA,6-170467373-170467386-CTGA,6-170467404-170467417-CTGA,6-170467462-170467475-CTGA,6-170467493-170467501-CTGA,6-170467520-170467533-CTGA,6-170467551-170467564-CTGA,6-170467582-170467595-CTGA,6-170467613-170467626-CTGA,6-170467671-170467684-CTGA,6-170467702-170467710-CTGA,6-170467729-170467742-CTGA,6-170467740-170467750-AC,6-170467760-170467773-CTGA,6-170467791-170467804-CTGA;MOTIFS=GACTGACTGACACCCACACCATTTACAGCCT,CTGACTGACACCCACACCATTTACAGCCTGA,CTGACTGACACCCACACCATTTACAGC,AC,GACT,CTGA;STRUC=<VC221362>	HPRC	No	0.004	Yes	NA,NA	NA	NA
chr6:170466666	225496	INS	473	0.8642	0.4676	2	NA	NA	NA	NA	NA	NA	NA	NA	NA	No	ID=6-170465988-170466001-CTGA,6-170466019-170466032-CTGA,6-170466050-170466063-CTGA,6-170466081-170466094-CTGA,6-170466112-170466125-CTGA,6-170466143-170466156-CTGA,6-170466174-170466182-CTGA,6-170466181-170466191-AC,6-170466199-170466214-GACT,6-170466212-170466222-AC,6-170466230-170466361-GACTGACTGACACCCACACCATTTACAGCCT,6-170466259-170466272-CTGA,6-170466290-170466303-CTGA,6-170466321-170466334-CTGA,6-170466352-170466360-CTGA,6-170466379-170466392-CTGA,6-170466410-170466423-CTGA,6-170466441-170466454-CTGA,6-170466472-170466485-CTGA,6-170466503-170466511-CTGA,6-170466530-170466538-CTGA,6-170466557-170466570-CTGA,6-170466588-170466601-CTGA,6-170466619-170466627-CTGA,6-170466646-170466654-CTGA,6-170466673-170466681-CTGA,6-170466700-170466713-CTGA,6-170466731-170466744-CTGA,6-170466762-170466770-CTGA,6-170466789-170466797-CTGA,6-170466816-170466829-CTGA,6-170466847-170466860-CTGA,6-170466878-170466886-CTGA,6-170466878-170466976-CTGACTGACACCCACACCATTTACAGCCTGA,6-170466905-170466918-CTGA,6-170466936-170466949-CTGA,6-170466967-170466975-CTGA,6-170466994-170467002-CTGA,6-170467021-170467034-CTGA,6-170467025-170467079-CTGACTGACACCCACACCATTTACAGC,6-170467106-170467119-CTGA,6-170467137-170467145-CTGA,6-170467164-170467177-CTGA,6-170467195-170467208-CTGA,6-170467226-170467239-CTGA,6-170467257-170467270-CTGA,6-170467315-170467323-CTGA,6-170467342-170467355-CTGA,6-170467373-170467386-CTGA,6-170467404-170467417-CTGA,6-170467462-170467475-CTGA,6-170467493-170467501-CTGA,6-170467520-170467533-CTGA,6-170467551-170467564-CTGA,6-170467582-170467595-CTGA,6-170467613-170467626-CTGA,6-170467671-170467684-CTGA,6-170467702-170467710-CTGA,6-170467729-170467742-CTGA,6-170467740-170467750-AC,6-170467760-170467773-CTGA,6-170467791-170467804-CTGA;MOTIFS=GACTGACTGACACCCACACCATTTACAGCCT,CTGACTGACACCCACACCATTTACAGCCTGA,CTGACTGACACCCACACCATTTACAGC,AC,GACT,CTGA;STRUC=<VC221362>	HPRC,HGSVC,1KG-ONT	No	0.004	Yes	NA,NA	NA	NA
chr6:170466697	225500	INS	232	0.8479	0.6018	4	NA	NA	NA	NA	NA	NA	NA	NA	NA	No	ID=6-170465988-170466001-CTGA,6-170466019-170466032-CTGA,6-170466050-170466063-CTGA,6-170466081-170466094-CTGA,6-170466112-170466125-CTGA,6-170466143-170466156-CTGA,6-170466174-170466182-CTGA,6-170466181-170466191-AC,6-170466199-170466214-GACT,6-170466212-170466222-AC,6-170466230-170466361-GACTGACTGACACCCACACCATTTACAGCCT,6-170466259-170466272-CTGA,6-170466290-170466303-CTGA,6-170466321-170466334-CTGA,6-170466352-170466360-CTGA,6-170466379-170466392-CTGA,6-170466410-170466423-CTGA,6-170466441-170466454-CTGA,6-170466472-170466485-CTGA,6-170466503-170466511-CTGA,6-170466530-170466538-CTGA,6-170466557-170466570-CTGA,6-170466588-170466601-CTGA,6-170466619-170466627-CTGA,6-170466646-170466654-CTGA,6-170466673-170466681-CTGA,6-170466700-170466713-CTGA,6-170466731-170466744-CTGA,6-170466762-170466770-CTGA,6-170466789-170466797-CTGA,6-170466816-170466829-CTGA,6-170466847-170466860-CTGA,6-170466878-170466886-CTGA,6-170466878-170466976-CTGACTGACACCCACACCATTTACAGCCTGA,6-170466905-170466918-CTGA,6-170466936-170466949-CTGA,6-170466967-170466975-CTGA,6-170466994-170467002-CTGA,6-170467021-170467034-CTGA,6-170467025-170467079-CTGACTGACACCCACACCATTTACAGC,6-170467106-170467119-CTGA,6-170467137-170467145-CTGA,6-170467164-170467177-CTGA,6-170467195-170467208-CTGA,6-170467226-170467239-CTGA,6-170467257-170467270-CTGA,6-170467315-170467323-CTGA,6-170467342-170467355-CTGA,6-170467373-170467386-CTGA,6-170467404-170467417-CTGA,6-170467462-170467475-CTGA,6-170467493-170467501-CTGA,6-170467520-170467533-CTGA,6-170467551-170467564-CTGA,6-170467582-170467595-CTGA,6-170467613-170467626-CTGA,6-170467671-170467684-CTGA,6-170467702-170467710-CTGA,6-170467729-170467742-CTGA,6-170467740-170467750-AC,6-170467760-170467773-CTGA,6-170467791-170467804-CTGA;MOTIFS=GACTGACTGACACCCACACCATTTACAGCCT,CTGACTGACACCCACACCATTTACAGCCTGA,CTGACTGACACCCACACCATTTACAGC,AC,GACT,CTGA;STRUC=<VC221362>	HPRC,HGSVC	No	0.004	No	NA,NA	NA	NA
chr6:170466762	225506	INS	209	0.8252	0.6256	2	NA	NA	NA	NA	NA	NA	NA	NA	NA	No	ID=6-170465988-170466001-CTGA,6-170466019-170466032-CTGA,6-170466050-170466063-CTGA,6-170466081-170466094-CTGA,6-170466112-170466125-CTGA,6-170466143-170466156-CTGA,6-170466174-170466182-CTGA,6-170466181-170466191-AC,6-170466199-170466214-GACT,6-170466212-170466222-AC,6-170466230-170466361-GACTGACTGACACCCACACCATTTACAGCCT,6-170466259-170466272-CTGA,6-170466290-170466303-CTGA,6-170466321-170466334-CTGA,6-170466352-170466360-CTGA,6-170466379-170466392-CTGA,6-170466410-170466423-CTGA,6-170466441-170466454-CTGA,6-170466472-170466485-CTGA,6-170466503-170466511-CTGA,6-170466530-170466538-CTGA,6-170466557-170466570-CTGA,6-170466588-170466601-CTGA,6-170466619-170466627-CTGA,6-170466646-170466654-CTGA,6-170466673-170466681-CTGA,6-170466700-170466713-CTGA,6-170466731-170466744-CTGA,6-170466762-170466770-CTGA,6-170466789-170466797-CTGA,6-170466816-170466829-CTGA,6-170466847-170466860-CTGA,6-170466878-170466886-CTGA,6-170466878-170466976-CTGACTGACACCCACACCATTTACAGCCTGA,6-170466905-170466918-CTGA,6-170466936-170466949-CTGA,6-170466967-170466975-CTGA,6-170466994-170467002-CTGA,6-170467021-170467034-CTGA,6-170467025-170467079-CTGACTGACACCCACACCATTTACAGC,6-170467106-170467119-CTGA,6-170467137-170467145-CTGA,6-170467164-170467177-CTGA,6-170467195-170467208-CTGA,6-170467226-170467239-CTGA,6-170467257-170467270-CTGA,6-170467315-170467323-CTGA,6-170467342-170467355-CTGA,6-170467373-170467386-CTGA,6-170467404-170467417-CTGA,6-170467462-170467475-CTGA,6-170467493-170467501-CTGA,6-170467520-170467533-CTGA,6-170467551-170467564-CTGA,6-170467582-170467595-CTGA,6-170467613-170467626-CTGA,6-170467671-170467684-CTGA,6-170467702-170467710-CTGA,6-170467729-170467742-CTGA,6-170467740-170467750-AC,6-170467760-170467773-CTGA,6-170467791-170467804-CTGA;MOTIFS=GACTGACTGACACCCACACCATTTACAGCCT,CTGACTGACACCCACACCATTTACAGCCTGA,CTGACTGACACCCACACCATTTACAGC,AC,GACT,CTGA;STRUC=<VC221362>	HPRC,HGSVC	No	0.004	Yes	NA,NA	NA	NA
chr6:170466813	225510	DEL	62	0.8879	0.3968	1	NA	NA	NA	NA	NA	NA	NA	NA	NA	No	ID=6-170465988-170466001-CTGA,6-170466019-170466032-CTGA,6-170466050-170466063-CTGA,6-170466081-170466094-CTGA,6-170466112-170466125-CTGA,6-170466143-170466156-CTGA,6-170466174-170466182-CTGA,6-170466181-170466191-AC,6-170466199-170466214-GACT,6-170466212-170466222-AC,6-170466230-170466361-GACTGACTGACACCCACACCATTTACAGCCT,6-170466259-170466272-CTGA,6-170466290-170466303-CTGA,6-170466321-170466334-CTGA,6-170466352-170466360-CTGA,6-170466379-170466392-CTGA,6-170466410-170466423-CTGA,6-170466441-170466454-CTGA,6-170466472-170466485-CTGA,6-170466503-170466511-CTGA,6-170466530-170466538-CTGA,6-170466557-170466570-CTGA,6-170466588-170466601-CTGA,6-170466619-170466627-CTGA,6-170466646-170466654-CTGA,6-170466673-170466681-CTGA,6-170466700-170466713-CTGA,6-170466731-170466744-CTGA,6-170466762-170466770-CTGA,6-170466789-170466797-CTGA,6-170466816-170466829-CTGA,6-170466847-170466860-CTGA,6-170466878-170466886-CTGA,6-170466878-170466976-CTGACTGACACCCACACCATTTACAGCCTGA,6-170466905-170466918-CTGA,6-170466936-170466949-CTGA,6-170466967-170466975-CTGA,6-170466994-170467002-CTGA,6-170467021-170467034-CTGA,6-170467025-170467079-CTGACTGACACCCACACCATTTACAGC,6-170467106-170467119-CTGA,6-170467137-170467145-CTGA,6-170467164-170467177-CTGA,6-170467195-170467208-CTGA,6-170467226-170467239-CTGA,6-170467257-170467270-CTGA,6-170467315-170467323-CTGA,6-170467342-170467355-CTGA,6-170467373-170467386-CTGA,6-170467404-170467417-CTGA,6-170467462-170467475-CTGA,6-170467493-170467501-CTGA,6-170467520-170467533-CTGA,6-170467551-170467564-CTGA,6-170467582-170467595-CTGA,6-170467613-170467626-CTGA,6-170467671-170467684-CTGA,6-170467702-170467710-CTGA,6-170467729-170467742-CTGA,6-170467740-170467750-AC,6-170467760-170467773-CTGA,6-170467791-170467804-CTGA;MOTIFS=GACTGACTGACACCCACACCATTTACAGCCT,CTGACTGACACCCACACCATTTACAGCCTGA,CTGACTGACACCCACACCATTTACAGC,AC,GACT,CTGA;STRUC=<VC221362>	HPRC,HGSVC,1KG-ONT	No	4.369	No	NA,NA	NA	NA
chr6:170466820	225515	INS	108	0.8489	0.5662	10	NA	NA	NA	NA	NA	NA	NA	NA	NA	No	ID=6-170465988-170466001-CTGA,6-170466019-170466032-CTGA,6-170466050-170466063-CTGA,6-170466081-170466094-CTGA,6-170466112-170466125-CTGA,6-170466143-170466156-CTGA,6-170466174-170466182-CTGA,6-170466181-170466191-AC,6-170466199-170466214-GACT,6-170466212-170466222-AC,6-170466230-170466361-GACTGACTGACACCCACACCATTTACAGCCT,6-170466259-170466272-CTGA,6-170466290-170466303-CTGA,6-170466321-170466334-CTGA,6-170466352-170466360-CTGA,6-170466379-170466392-CTGA,6-170466410-170466423-CTGA,6-170466441-170466454-CTGA,6-170466472-170466485-CTGA,6-170466503-170466511-CTGA,6-170466530-170466538-CTGA,6-170466557-170466570-CTGA,6-170466588-170466601-CTGA,6-170466619-170466627-CTGA,6-170466646-170466654-CTGA,6-170466673-170466681-CTGA,6-170466700-170466713-CTGA,6-170466731-170466744-CTGA,6-170466762-170466770-CTGA,6-170466789-170466797-CTGA,6-170466816-170466829-CTGA,6-170466847-170466860-CTGA,6-170466878-170466886-CTGA,6-170466878-170466976-CTGACTGACACCCACACCATTTACAGCCTGA,6-170466905-170466918-CTGA,6-170466936-170466949-CTGA,6-170466967-170466975-CTGA,6-170466994-170467002-CTGA,6-170467021-170467034-CTGA,6-170467025-170467079-CTGACTGACACCCACACCATTTACAGC,6-170467106-170467119-CTGA,6-170467137-170467145-CTGA,6-170467164-170467177-CTGA,6-170467195-170467208-CTGA,6-170467226-170467239-CTGA,6-170467257-170467270-CTGA,6-170467315-170467323-CTGA,6-170467342-170467355-CTGA,6-170467373-170467386-CTGA,6-170467404-170467417-CTGA,6-170467462-170467475-CTGA,6-170467493-170467501-CTGA,6-170467520-170467533-CTGA,6-170467551-170467564-CTGA,6-170467582-170467595-CTGA,6-170467613-170467626-CTGA,6-170467671-170467684-CTGA,6-170467702-170467710-CTGA,6-170467729-170467742-CTGA,6-170467740-170467750-AC,6-170467760-170467773-CTGA,6-170467791-170467804-CTGA;MOTIFS=GACTGACTGACACCCACACCATTTACAGCCT,CTGACTGACACCCACACCATTTACAGCCTGA,CTGACTGACACCCACACCATTTACAGC,AC,GACT,CTGA;STRUC=<VC221362>	HPRC,HGSVC,1KG-ONT	No	0.002	Yes	NA,NA	NA	NA
chr6:170466820	225513	INS	81	0.8446	0.5893	9	NA	NA	NA	NA	NA	NA	NA	NA	NA	No	ID=6-170465988-170466001-CTGA,6-170466019-170466032-CTGA,6-170466050-170466063-CTGA,6-170466081-170466094-CTGA,6-170466112-170466125-CTGA,6-170466143-170466156-CTGA,6-170466174-170466182-CTGA,6-170466181-170466191-AC,6-170466199-170466214-GACT,6-170466212-170466222-AC,6-170466230-170466361-GACTGACTGACACCCACACCATTTACAGCCT,6-170466259-170466272-CTGA,6-170466290-170466303-CTGA,6-170466321-170466334-CTGA,6-170466352-170466360-CTGA,6-170466379-170466392-CTGA,6-170466410-170466423-CTGA,6-170466441-170466454-CTGA,6-170466472-170466485-CTGA,6-170466503-170466511-CTGA,6-170466530-170466538-CTGA,6-170466557-170466570-CTGA,6-170466588-170466601-CTGA,6-170466619-170466627-CTGA,6-170466646-170466654-CTGA,6-170466673-170466681-CTGA,6-170466700-170466713-CTGA,6-170466731-170466744-CTGA,6-170466762-170466770-CTGA,6-170466789-170466797-CTGA,6-170466816-170466829-CTGA,6-170466847-170466860-CTGA,6-170466878-170466886-CTGA,6-170466878-170466976-CTGACTGACACCCACACCATTTACAGCCTGA,6-170466905-170466918-CTGA,6-170466936-170466949-CTGA,6-170466967-170466975-CTGA,6-170466994-170467002-CTGA,6-170467021-170467034-CTGA,6-170467025-170467079-CTGACTGACACCCACACCATTTACAGC,6-170467106-170467119-CTGA,6-170467137-170467145-CTGA,6-170467164-170467177-CTGA,6-170467195-170467208-CTGA,6-170467226-170467239-CTGA,6-170467257-170467270-CTGA,6-170467315-170467323-CTGA,6-170467342-170467355-CTGA,6-170467373-170467386-CTGA,6-170467404-170467417-CTGA,6-170467462-170467475-CTGA,6-170467493-170467501-CTGA,6-170467520-170467533-CTGA,6-170467551-170467564-CTGA,6-170467582-170467595-CTGA,6-170467613-170467626-CTGA,6-170467671-170467684-CTGA,6-170467702-170467710-CTGA,6-170467729-170467742-CTGA,6-170467740-170467750-AC,6-170467760-170467773-CTGA,6-170467791-170467804-CTGA;MOTIFS=GACTGACTGACACCCACACCATTTACAGCCT,CTGACTGACACCCACACCATTTACAGCCTGA,CTGACTGACACCCACACCATTTACAGC,AC,GACT,CTGA;STRUC=<VC221362>	HPRC,HGSVC	No	0.002	No	NA,NA	NA	NA
chr6:170466820	225512	INS	197	0.8426	0.6577	1	NA	NA	NA	NA	NA	NA	NA	NA	NA	No	ID=6-170465988-170466001-CTGA,6-170466019-170466032-CTGA,6-170466050-170466063-CTGA,6-170466081-170466094-CTGA,6-170466112-170466125-CTGA,6-170466143-170466156-CTGA,6-170466174-170466182-CTGA,6-170466181-170466191-AC,6-170466199-170466214-GACT,6-170466212-170466222-AC,6-170466230-170466361-GACTGACTGACACCCACACCATTTACAGCCT,6-170466259-170466272-CTGA,6-170466290-170466303-CTGA,6-170466321-170466334-CTGA,6-170466352-170466360-CTGA,6-170466379-170466392-CTGA,6-170466410-170466423-CTGA,6-170466441-170466454-CTGA,6-170466472-170466485-CTGA,6-170466503-170466511-CTGA,6-170466530-170466538-CTGA,6-170466557-170466570-CTGA,6-170466588-170466601-CTGA,6-170466619-170466627-CTGA,6-170466646-170466654-CTGA,6-170466673-170466681-CTGA,6-170466700-170466713-CTGA,6-170466731-170466744-CTGA,6-170466762-170466770-CTGA,6-170466789-170466797-CTGA,6-170466816-170466829-CTGA,6-170466847-170466860-CTGA,6-170466878-170466886-CTGA,6-170466878-170466976-CTGACTGACACCCACACCATTTACAGCCTGA,6-170466905-170466918-CTGA,6-170466936-170466949-CTGA,6-170466967-170466975-CTGA,6-170466994-170467002-CTGA,6-170467021-170467034-CTGA,6-170467025-170467079-CTGACTGACACCCACACCATTTACAGC,6-170467106-170467119-CTGA,6-170467137-170467145-CTGA,6-170467164-170467177-CTGA,6-170467195-170467208-CTGA,6-170467226-170467239-CTGA,6-170467257-170467270-CTGA,6-170467315-170467323-CTGA,6-170467342-170467355-CTGA,6-170467373-170467386-CTGA,6-170467404-170467417-CTGA,6-170467462-170467475-CTGA,6-170467493-170467501-CTGA,6-170467520-170467533-CTGA,6-170467551-170467564-CTGA,6-170467582-170467595-CTGA,6-170467613-170467626-CTGA,6-170467671-170467684-CTGA,6-170467702-170467710-CTGA,6-170467729-170467742-CTGA,6-170467740-170467750-AC,6-170467760-170467773-CTGA,6-170467791-170467804-CTGA;MOTIFS=GACTGACTGACACCCACACCATTTACAGCCT,CTGACTGACACCCACACCATTTACAGCCTGA,CTGACTGACACCCACACCATTTACAGC,AC,GACT,CTGA;STRUC=<VC221362>	HPRC,HGSVC	No	0.002	Yes	NA,NA	NA	NA
chr6:170466851	225518	INS	54	0.8371	0.5939	1	NA	NA	NA	NA	NA	NA	NA	NA	NA	No	ID=6-170465988-170466001-CTGA,6-170466019-170466032-CTGA,6-170466050-170466063-CTGA,6-170466081-170466094-CTGA,6-170466112-170466125-CTGA,6-170466143-170466156-CTGA,6-170466174-170466182-CTGA,6-170466181-170466191-AC,6-170466199-170466214-GACT,6-170466212-170466222-AC,6-170466230-170466361-GACTGACTGACACCCACACCATTTACAGCCT,6-170466259-170466272-CTGA,6-170466290-170466303-CTGA,6-170466321-170466334-CTGA,6-170466352-170466360-CTGA,6-170466379-170466392-CTGA,6-170466410-170466423-CTGA,6-170466441-170466454-CTGA,6-170466472-170466485-CTGA,6-170466503-170466511-CTGA,6-170466530-170466538-CTGA,6-170466557-170466570-CTGA,6-170466588-170466601-CTGA,6-170466619-170466627-CTGA,6-170466646-170466654-CTGA,6-170466673-170466681-CTGA,6-170466700-170466713-CTGA,6-170466731-170466744-CTGA,6-170466762-170466770-CTGA,6-170466789-170466797-CTGA,6-170466816-170466829-CTGA,6-170466847-170466860-CTGA,6-170466878-170466886-CTGA,6-170466878-170466976-CTGACTGACACCCACACCATTTACAGCCTGA,6-170466905-170466918-CTGA,6-170466936-170466949-CTGA,6-170466967-170466975-CTGA,6-170466994-170467002-CTGA,6-170467021-170467034-CTGA,6-170467025-170467079-CTGACTGACACCCACACCATTTACAGC,6-170467106-170467119-CTGA,6-170467137-170467145-CTGA,6-170467164-170467177-CTGA,6-170467195-170467208-CTGA,6-170467226-170467239-CTGA,6-170467257-170467270-CTGA,6-170467315-170467323-CTGA,6-170467342-170467355-CTGA,6-170467373-170467386-CTGA,6-170467404-170467417-CTGA,6-170467462-170467475-CTGA,6-170467493-170467501-CTGA,6-170467520-170467533-CTGA,6-170467551-170467564-CTGA,6-170467582-170467595-CTGA,6-170467613-170467626-CTGA,6-170467671-170467684-CTGA,6-170467702-170467710-CTGA,6-170467729-170467742-CTGA,6-170467740-170467750-AC,6-170467760-170467773-CTGA,6-170467791-170467804-CTGA;MOTIFS=GACTGACTGACACCCACACCATTTACAGCCT,CTGACTGACACCCACACCATTTACAGCCTGA,CTGACTGACACCCACACCATTTACAGC,AC,GACT,CTGA;STRUC=<VC221362>	HPRC,HGSVC	No	0.002	Yes	NA,NA	NA	NA
chr6:170466851	225517	INS	50	0.8243	0.6308	5	NA	NA	NA	NA	NA	NA	NA	NA	NA	No	ID=6-170465988-170466001-CTGA,6-170466019-170466032-CTGA,6-170466050-170466063-CTGA,6-170466081-170466094-CTGA,6-170466112-170466125-CTGA,6-170466143-170466156-CTGA,6-170466174-170466182-CTGA,6-170466181-170466191-AC,6-170466199-170466214-GACT,6-170466212-170466222-AC,6-170466230-170466361-GACTGACTGACACCCACACCATTTACAGCCT,6-170466259-170466272-CTGA,6-170466290-170466303-CTGA,6-170466321-170466334-CTGA,6-170466352-170466360-CTGA,6-170466379-170466392-CTGA,6-170466410-170466423-CTGA,6-170466441-170466454-CTGA,6-170466472-170466485-CTGA,6-170466503-170466511-CTGA,6-170466530-170466538-CTGA,6-170466557-170466570-CTGA,6-170466588-170466601-CTGA,6-170466619-170466627-CTGA,6-170466646-170466654-CTGA,6-170466673-170466681-CTGA,6-170466700-170466713-CTGA,6-170466731-170466744-CTGA,6-170466762-170466770-CTGA,6-170466789-170466797-CTGA,6-170466816-170466829-CTGA,6-170466847-170466860-CTGA,6-170466878-170466886-CTGA,6-170466878-170466976-CTGACTGACACCCACACCATTTACAGCCTGA,6-170466905-170466918-CTGA,6-170466936-170466949-CTGA,6-170466967-170466975-CTGA,6-170466994-170467002-CTGA,6-170467021-170467034-CTGA,6-170467025-170467079-CTGACTGACACCCACACCATTTACAGC,6-170467106-170467119-CTGA,6-170467137-170467145-CTGA,6-170467164-170467177-CTGA,6-170467195-170467208-CTGA,6-170467226-170467239-CTGA,6-170467257-170467270-CTGA,6-170467315-170467323-CTGA,6-170467342-170467355-CTGA,6-170467373-170467386-CTGA,6-170467404-170467417-CTGA,6-170467462-170467475-CTGA,6-170467493-170467501-CTGA,6-170467520-170467533-CTGA,6-170467551-170467564-CTGA,6-170467582-170467595-CTGA,6-170467613-170467626-CTGA,6-170467671-170467684-CTGA,6-170467702-170467710-CTGA,6-170467729-170467742-CTGA,6-170467740-170467750-AC,6-170467760-170467773-CTGA,6-170467791-170467804-CTGA;MOTIFS=GACTGACTGACACCCACACCATTTACAGCCT,CTGACTGACACCCACACCATTTACAGCCTGA,CTGACTGACACCCACACCATTTACAGC,AC,GACT,CTGA;STRUC=<VC221362>	HPRC,HGSVC	No	0.002	Yes	NA,NA	NA	NA
chr6:170466851	225516	INS	224	0.926	0.3104	1	NA	NA	NA	NA	NA	NA	NA	NA	NA	No	ID=6-170465988-170466001-CTGA,6-170466019-170466032-CTGA,6-170466050-170466063-CTGA,6-170466081-170466094-CTGA,6-170466112-170466125-CTGA,6-170466143-170466156-CTGA,6-170466174-170466182-CTGA,6-170466181-170466191-AC,6-170466199-170466214-GACT,6-170466212-170466222-AC,6-170466230-170466361-GACTGACTGACACCCACACCATTTACAGCCT,6-170466259-170466272-CTGA,6-170466290-170466303-CTGA,6-170466321-170466334-CTGA,6-170466352-170466360-CTGA,6-170466379-170466392-CTGA,6-170466410-170466423-CTGA,6-170466441-170466454-CTGA,6-170466472-170466485-CTGA,6-170466503-170466511-CTGA,6-170466530-170466538-CTGA,6-170466557-170466570-CTGA,6-170466588-170466601-CTGA,6-170466619-170466627-CTGA,6-170466646-170466654-CTGA,6-170466673-170466681-CTGA,6-170466700-170466713-CTGA,6-170466731-170466744-CTGA,6-170466762-170466770-CTGA,6-170466789-170466797-CTGA,6-170466816-170466829-CTGA,6-170466847-170466860-CTGA,6-170466878-170466886-CTGA,6-170466878-170466976-CTGACTGACACCCACACCATTTACAGCCTGA,6-170466905-170466918-CTGA,6-170466936-170466949-CTGA,6-170466967-170466975-CTGA,6-170466994-170467002-CTGA,6-170467021-170467034-CTGA,6-170467025-170467079-CTGACTGACACCCACACCATTTACAGC,6-170467106-170467119-CTGA,6-170467137-170467145-CTGA,6-170467164-170467177-CTGA,6-170467195-170467208-CTGA,6-170467226-170467239-CTGA,6-170467257-170467270-CTGA,6-170467315-170467323-CTGA,6-170467342-170467355-CTGA,6-170467373-170467386-CTGA,6-170467404-170467417-CTGA,6-170467462-170467475-CTGA,6-170467493-170467501-CTGA,6-170467520-170467533-CTGA,6-170467551-170467564-CTGA,6-170467582-170467595-CTGA,6-170467613-170467626-CTGA,6-170467671-170467684-CTGA,6-170467702-170467710-CTGA,6-170467729-170467742-CTGA,6-170467740-170467750-AC,6-170467760-170467773-CTGA,6-170467791-170467804-CTGA;MOTIFS=GACTGACTGACACCCACACCATTTACAGCCT,CTGACTGACACCCACACCATTTACAGCCTGA,CTGACTGACACCCACACCATTTACAGC,AC,GACT,CTGA;STRUC=<VC221362>	HPRC,HGSVC	No	0.002	Yes	NA,NA	NA	NA
chr6:170466875	225522	INS	642	0.8071	0.6791	7	NA	NA	NA	NA	NA	NA	NA	NA	NA	No	ID=6-170465988-170466001-CTGA,6-170466019-170466032-CTGA,6-170466050-170466063-CTGA,6-170466081-170466094-CTGA,6-170466112-170466125-CTGA,6-170466143-170466156-CTGA,6-170466174-170466182-CTGA,6-170466181-170466191-AC,6-170466199-170466214-GACT,6-170466212-170466222-AC,6-170466230-170466361-GACTGACTGACACCCACACCATTTACAGCCT,6-170466259-170466272-CTGA,6-170466290-170466303-CTGA,6-170466321-170466334-CTGA,6-170466352-170466360-CTGA,6-170466379-170466392-CTGA,6-170466410-170466423-CTGA,6-170466441-170466454-CTGA,6-170466472-170466485-CTGA,6-170466503-170466511-CTGA,6-170466530-170466538-CTGA,6-170466557-170466570-CTGA,6-170466588-170466601-CTGA,6-170466619-170466627-CTGA,6-170466646-170466654-CTGA,6-170466673-170466681-CTGA,6-170466700-170466713-CTGA,6-170466731-170466744-CTGA,6-170466762-170466770-CTGA,6-170466789-170466797-CTGA,6-170466816-170466829-CTGA,6-170466847-170466860-CTGA,6-170466878-170466886-CTGA,6-170466878-170466976-CTGACTGACACCCACACCATTTACAGCCTGA,6-170466905-170466918-CTGA,6-170466936-170466949-CTGA,6-170466967-170466975-CTGA,6-170466994-170467002-CTGA,6-170467021-170467034-CTGA,6-170467025-170467079-CTGACTGACACCCACACCATTTACAGC,6-170467106-170467119-CTGA,6-170467137-170467145-CTGA,6-170467164-170467177-CTGA,6-170467195-170467208-CTGA,6-170467226-170467239-CTGA,6-170467257-170467270-CTGA,6-170467315-170467323-CTGA,6-170467342-170467355-CTGA,6-170467373-170467386-CTGA,6-170467404-170467417-CTGA,6-170467462-170467475-CTGA,6-170467493-170467501-CTGA,6-170467520-170467533-CTGA,6-170467551-170467564-CTGA,6-170467582-170467595-CTGA,6-170467613-170467626-CTGA,6-170467671-170467684-CTGA,6-170467702-170467710-CTGA,6-170467729-170467742-CTGA,6-170467740-170467750-AC,6-170467760-170467773-CTGA,6-170467791-170467804-CTGA;MOTIFS=GACTGACTGACACCCACACCATTTACAGCCT,CTGACTGACACCCACACCATTTACAGCCTGA,CTGACTGACACCCACACCATTTACAGC,AC,GACT,CTGA;STRUC=<VC221362>	HPRC,HGSVC,1KG-ONT	No	0.002	Yes	NA,NA	NA	NA
chr6:170466909	225524	INS	1782	0.8174	0.6419	23	NA	NA	NA	NA	NA	NA	NA	NA	NA	No	ID=6-170465988-170466001-CTGA,6-170466019-170466032-CTGA,6-170466050-170466063-CTGA,6-170466081-170466094-CTGA,6-170466112-170466125-CTGA,6-170466143-170466156-CTGA,6-170466174-170466182-CTGA,6-170466181-170466191-AC,6-170466199-170466214-GACT,6-170466212-170466222-AC,6-170466230-170466361-GACTGACTGACACCCACACCATTTACAGCCT,6-170466259-170466272-CTGA,6-170466290-170466303-CTGA,6-170466321-170466334-CTGA,6-170466352-170466360-CTGA,6-170466379-170466392-CTGA,6-170466410-170466423-CTGA,6-170466441-170466454-CTGA,6-170466472-170466485-CTGA,6-170466503-170466511-CTGA,6-170466530-170466538-CTGA,6-170466557-170466570-CTGA,6-170466588-170466601-CTGA,6-170466619-170466627-CTGA,6-170466646-170466654-CTGA,6-170466673-170466681-CTGA,6-170466700-170466713-CTGA,6-170466731-170466744-CTGA,6-170466762-170466770-CTGA,6-170466789-170466797-CTGA,6-170466816-170466829-CTGA,6-170466847-170466860-CTGA,6-170466878-170466886-CTGA,6-170466878-170466976-CTGACTGACACCCACACCATTTACAGCCTGA,6-170466905-170466918-CTGA,6-170466936-170466949-CTGA,6-170466967-170466975-CTGA,6-170466994-170467002-CTGA,6-170467021-170467034-CTGA,6-170467025-170467079-CTGACTGACACCCACACCATTTACAGC,6-170467106-170467119-CTGA,6-170467137-170467145-CTGA,6-170467164-170467177-CTGA,6-170467195-170467208-CTGA,6-170467226-170467239-CTGA,6-170467257-170467270-CTGA,6-170467315-170467323-CTGA,6-170467342-170467355-CTGA,6-170467373-170467386-CTGA,6-170467404-170467417-CTGA,6-170467462-170467475-CTGA,6-170467493-170467501-CTGA,6-170467520-170467533-CTGA,6-170467551-170467564-CTGA,6-170467582-170467595-CTGA,6-170467613-170467626-CTGA,6-170467671-170467684-CTGA,6-170467702-170467710-CTGA,6-170467729-170467742-CTGA,6-170467740-170467750-AC,6-170467760-170467773-CTGA,6-170467791-170467804-CTGA;MOTIFS=GACTGACTGACACCCACACCATTTACAGCCT,CTGACTGACACCCACACCATTTACAGCCTGA,CTGACTGACACCCACACCATTTACAGC,AC,GACT,CTGA;STRUC=<VC221362>	HPRC,HGSVC,1KG-ONT	No	0.002	Yes	NA,NA	NA	NA
chr6:170466928	225525	INS	905	0.838	0.6132	18	NA	NA	NA	NA	NA	NA	NA	NA	NA	No	ID=6-170465988-170466001-CTGA,6-170466019-170466032-CTGA,6-170466050-170466063-CTGA,6-170466081-170466094-CTGA,6-170466112-170466125-CTGA,6-170466143-170466156-CTGA,6-170466174-170466182-CTGA,6-170466181-170466191-AC,6-170466199-170466214-GACT,6-170466212-170466222-AC,6-170466230-170466361-GACTGACTGACACCCACACCATTTACAGCCT,6-170466259-170466272-CTGA,6-170466290-170466303-CTGA,6-170466321-170466334-CTGA,6-170466352-170466360-CTGA,6-170466379-170466392-CTGA,6-170466410-170466423-CTGA,6-170466441-170466454-CTGA,6-170466472-170466485-CTGA,6-170466503-170466511-CTGA,6-170466530-170466538-CTGA,6-170466557-170466570-CTGA,6-170466588-170466601-CTGA,6-170466619-170466627-CTGA,6-170466646-170466654-CTGA,6-170466673-170466681-CTGA,6-170466700-170466713-CTGA,6-170466731-170466744-CTGA,6-170466762-170466770-CTGA,6-170466789-170466797-CTGA,6-170466816-170466829-CTGA,6-170466847-170466860-CTGA,6-170466878-170466886-CTGA,6-170466878-170466976-CTGACTGACACCCACACCATTTACAGCCTGA,6-170466905-170466918-CTGA,6-170466936-170466949-CTGA,6-170466967-170466975-CTGA,6-170466994-170467002-CTGA,6-170467021-170467034-CTGA,6-170467025-170467079-CTGACTGACACCCACACCATTTACAGC,6-170467106-170467119-CTGA,6-170467137-170467145-CTGA,6-170467164-170467177-CTGA,6-170467195-170467208-CTGA,6-170467226-170467239-CTGA,6-170467257-170467270-CTGA,6-170467315-170467323-CTGA,6-170467342-170467355-CTGA,6-170467373-170467386-CTGA,6-170467404-170467417-CTGA,6-170467462-170467475-CTGA,6-170467493-170467501-CTGA,6-170467520-170467533-CTGA,6-170467551-170467564-CTGA,6-170467582-170467595-CTGA,6-170467613-170467626-CTGA,6-170467671-170467684-CTGA,6-170467702-170467710-CTGA,6-170467729-170467742-CTGA,6-170467740-170467750-AC,6-170467760-170467773-CTGA,6-170467791-170467804-CTGA;MOTIFS=GACTGACTGACACCCACACCATTTACAGCCT,CTGACTGACACCCACACCATTTACAGCCTGA,CTGACTGACACCCACACCATTTACAGC,AC,GACT,CTGA;STRUC=<VC221362>	HPRC,HGSVC,1KG-ONT	No	0.002	Yes	NA,NA	NA	NA
chr6:170466940	225528	DEL	54	0.9115	0.3052	8	NA	NA	NA	NA	NA	NA	NA	NA	NA	No	ID=6-170465988-170466001-CTGA,6-170466019-170466032-CTGA,6-170466050-170466063-CTGA,6-170466081-170466094-CTGA,6-170466112-170466125-CTGA,6-170466143-170466156-CTGA,6-170466174-170466182-CTGA,6-170466181-170466191-AC,6-170466199-170466214-GACT,6-170466212-170466222-AC,6-170466230-170466361-GACTGACTGACACCCACACCATTTACAGCCT,6-170466259-170466272-CTGA,6-170466290-170466303-CTGA,6-170466321-170466334-CTGA,6-170466352-170466360-CTGA,6-170466379-170466392-CTGA,6-170466410-170466423-CTGA,6-170466441-170466454-CTGA,6-170466472-170466485-CTGA,6-170466503-170466511-CTGA,6-170466530-170466538-CTGA,6-170466557-170466570-CTGA,6-170466588-170466601-CTGA,6-170466619-170466627-CTGA,6-170466646-170466654-CTGA,6-170466673-170466681-CTGA,6-170466700-170466713-CTGA,6-170466731-170466744-CTGA,6-170466762-170466770-CTGA,6-170466789-170466797-CTGA,6-170466816-170466829-CTGA,6-170466847-170466860-CTGA,6-170466878-170466886-CTGA,6-170466878-170466976-CTGACTGACACCCACACCATTTACAGCCTGA,6-170466905-170466918-CTGA,6-170466936-170466949-CTGA,6-170466967-170466975-CTGA,6-170466994-170467002-CTGA,6-170467021-170467034-CTGA,6-170467025-170467079-CTGACTGACACCCACACCATTTACAGC,6-170467106-170467119-CTGA,6-170467137-170467145-CTGA,6-170467164-170467177-CTGA,6-170467195-170467208-CTGA,6-170467226-170467239-CTGA,6-170467257-170467270-CTGA,6-170467315-170467323-CTGA,6-170467342-170467355-CTGA,6-170467373-170467386-CTGA,6-170467404-170467417-CTGA,6-170467462-170467475-CTGA,6-170467493-170467501-CTGA,6-170467520-170467533-CTGA,6-170467551-170467564-CTGA,6-170467582-170467595-CTGA,6-170467613-170467626-CTGA,6-170467671-170467684-CTGA,6-170467702-170467710-CTGA,6-170467729-170467742-CTGA,6-170467740-170467750-AC,6-170467760-170467773-CTGA,6-170467791-170467804-CTGA;MOTIFS=GACTGACTGACACCCACACCATTTACAGCCT,CTGACTGACACCCACACCATTTACAGCCTGA,CTGACTGACACCCACACCATTTACAGC,AC,GACT,CTGA;STRUC=<VC221362>	HPRC,HGSVC,1KG-ONT	No	4.182	No	NA,NA	NA	NA
chr6:170466940	225527	INS	615	0.8019	0.6911	13	NA	NA	NA	NA	NA	NA	NA	NA	NA	No	ID=6-170465988-170466001-CTGA,6-170466019-170466032-CTGA,6-170466050-170466063-CTGA,6-170466081-170466094-CTGA,6-170466112-170466125-CTGA,6-170466143-170466156-CTGA,6-170466174-170466182-CTGA,6-170466181-170466191-AC,6-170466199-170466214-GACT,6-170466212-170466222-AC,6-170466230-170466361-GACTGACTGACACCCACACCATTTACAGCCT,6-170466259-170466272-CTGA,6-170466290-170466303-CTGA,6-170466321-170466334-CTGA,6-170466352-170466360-CTGA,6-170466379-170466392-CTGA,6-170466410-170466423-CTGA,6-170466441-170466454-CTGA,6-170466472-170466485-CTGA,6-170466503-170466511-CTGA,6-170466530-170466538-CTGA,6-170466557-170466570-CTGA,6-170466588-170466601-CTGA,6-170466619-170466627-CTGA,6-170466646-170466654-CTGA,6-170466673-170466681-CTGA,6-170466700-170466713-CTGA,6-170466731-170466744-CTGA,6-170466762-170466770-CTGA,6-170466789-170466797-CTGA,6-170466816-170466829-CTGA,6-170466847-170466860-CTGA,6-170466878-170466886-CTGA,6-170466878-170466976-CTGACTGACACCCACACCATTTACAGCCTGA,6-170466905-170466918-CTGA,6-170466936-170466949-CTGA,6-170466967-170466975-CTGA,6-170466994-170467002-CTGA,6-170467021-170467034-CTGA,6-170467025-170467079-CTGACTGACACCCACACCATTTACAGC,6-170467106-170467119-CTGA,6-170467137-170467145-CTGA,6-170467164-170467177-CTGA,6-170467195-170467208-CTGA,6-170467226-170467239-CTGA,6-170467257-170467270-CTGA,6-170467315-170467323-CTGA,6-170467342-170467355-CTGA,6-170467373-170467386-CTGA,6-170467404-170467417-CTGA,6-170467462-170467475-CTGA,6-170467493-170467501-CTGA,6-170467520-170467533-CTGA,6-170467551-170467564-CTGA,6-170467582-170467595-CTGA,6-170467613-170467626-CTGA,6-170467671-170467684-CTGA,6-170467702-170467710-CTGA,6-170467729-170467742-CTGA,6-170467740-170467750-AC,6-170467760-170467773-CTGA,6-170467791-170467804-CTGA;MOTIFS=GACTGACTGACACCCACACCATTTACAGCCT,CTGACTGACACCCACACCATTTACAGCCTGA,CTGACTGACACCCACACCATTTACAGC,AC,GACT,CTGA;STRUC=<VC221362>	HPRC,HGSVC,1KG-ONT	No	0.002	Yes	NA,NA	NA	NA
chr6:170466940	225526	INS	1203	0.8874	0.3939	65	NA	NA	NA	NA	NA	NA	NA	NA	NA	No	ID=6-170465988-170466001-CTGA,6-170466019-170466032-CTGA,6-170466050-170466063-CTGA,6-170466081-170466094-CTGA,6-170466112-170466125-CTGA,6-170466143-170466156-CTGA,6-170466174-170466182-CTGA,6-170466181-170466191-AC,6-170466199-170466214-GACT,6-170466212-170466222-AC,6-170466230-170466361-GACTGACTGACACCCACACCATTTACAGCCT,6-170466259-170466272-CTGA,6-170466290-170466303-CTGA,6-170466321-170466334-CTGA,6-170466352-170466360-CTGA,6-170466379-170466392-CTGA,6-170466410-170466423-CTGA,6-170466441-170466454-CTGA,6-170466472-170466485-CTGA,6-170466503-170466511-CTGA,6-170466530-170466538-CTGA,6-170466557-170466570-CTGA,6-170466588-170466601-CTGA,6-170466619-170466627-CTGA,6-170466646-170466654-CTGA,6-170466673-170466681-CTGA,6-170466700-170466713-CTGA,6-170466731-170466744-CTGA,6-170466762-170466770-CTGA,6-170466789-170466797-CTGA,6-170466816-170466829-CTGA,6-170466847-170466860-CTGA,6-170466878-170466886-CTGA,6-170466878-170466976-CTGACTGACACCCACACCATTTACAGCCTGA,6-170466905-170466918-CTGA,6-170466936-170466949-CTGA,6-170466967-170466975-CTGA,6-170466994-170467002-CTGA,6-170467021-170467034-CTGA,6-170467025-170467079-CTGACTGACACCCACACCATTTACAGC,6-170467106-170467119-CTGA,6-170467137-170467145-CTGA,6-170467164-170467177-CTGA,6-170467195-170467208-CTGA,6-170467226-170467239-CTGA,6-170467257-170467270-CTGA,6-170467315-170467323-CTGA,6-170467342-170467355-CTGA,6-170467373-170467386-CTGA,6-170467404-170467417-CTGA,6-170467462-170467475-CTGA,6-170467493-170467501-CTGA,6-170467520-170467533-CTGA,6-170467551-170467564-CTGA,6-170467582-170467595-CTGA,6-170467613-170467626-CTGA,6-170467671-170467684-CTGA,6-170467702-170467710-CTGA,6-170467729-170467742-CTGA,6-170467740-170467750-AC,6-170467760-170467773-CTGA,6-170467791-170467804-CTGA;MOTIFS=GACTGACTGACACCCACACCATTTACAGCCT,CTGACTGACACCCACACCATTTACAGCCTGA,CTGACTGACACCCACACCATTTACAGC,AC,GACT,CTGA;STRUC=<VC221362>	HPRC,HGSVC,1KG-ONT	No	0.002	Yes	NA,NA	NA	NA
chr6:170466967	225530	INS	62	0.8124	0.6823	1	NA	NA	NA	NA	NA	NA	NA	NA	NA	No	ID=6-170465988-170466001-CTGA,6-170466019-170466032-CTGA,6-170466050-170466063-CTGA,6-170466081-170466094-CTGA,6-170466112-170466125-CTGA,6-170466143-170466156-CTGA,6-170466174-170466182-CTGA,6-170466181-170466191-AC,6-170466199-170466214-GACT,6-170466212-170466222-AC,6-170466230-170466361-GACTGACTGACACCCACACCATTTACAGCCT,6-170466259-170466272-CTGA,6-170466290-170466303-CTGA,6-170466321-170466334-CTGA,6-170466352-170466360-CTGA,6-170466379-170466392-CTGA,6-170466410-170466423-CTGA,6-170466441-170466454-CTGA,6-170466472-170466485-CTGA,6-170466503-170466511-CTGA,6-170466530-170466538-CTGA,6-170466557-170466570-CTGA,6-170466588-170466601-CTGA,6-170466619-170466627-CTGA,6-170466646-170466654-CTGA,6-170466673-170466681-CTGA,6-170466700-170466713-CTGA,6-170466731-170466744-CTGA,6-170466762-170466770-CTGA,6-170466789-170466797-CTGA,6-170466816-170466829-CTGA,6-170466847-170466860-CTGA,6-170466878-170466886-CTGA,6-170466878-170466976-CTGACTGACACCCACACCATTTACAGCCTGA,6-170466905-170466918-CTGA,6-170466936-170466949-CTGA,6-170466967-170466975-CTGA,6-170466994-170467002-CTGA,6-170467021-170467034-CTGA,6-170467025-170467079-CTGACTGACACCCACACCATTTACAGC,6-170467106-170467119-CTGA,6-170467137-170467145-CTGA,6-170467164-170467177-CTGA,6-170467195-170467208-CTGA,6-170467226-170467239-CTGA,6-170467257-170467270-CTGA,6-170467315-170467323-CTGA,6-170467342-170467355-CTGA,6-170467373-170467386-CTGA,6-170467404-170467417-CTGA,6-170467462-170467475-CTGA,6-170467493-170467501-CTGA,6-170467520-170467533-CTGA,6-170467551-170467564-CTGA,6-170467582-170467595-CTGA,6-170467613-170467626-CTGA,6-170467671-170467684-CTGA,6-170467702-170467710-CTGA,6-170467729-170467742-CTGA,6-170467740-170467750-AC,6-170467760-170467773-CTGA,6-170467791-170467804-CTGA;MOTIFS=GACTGACTGACACCCACACCATTTACAGCCT,CTGACTGACACCCACACCATTTACAGCCTGA,CTGACTGACACCCACACCATTTACAGC,AC,GACT,CTGA;STRUC=<VC221362>	HPRC,HGSVC	No	0.002	No	NA,NA	NA	NA
chr6:170466971	225531	DEL	166	0.869	0.641	7	NA	NA	NA	NA	NA	NA	NA	NA	NA	No	ID=6-170465988-170466001-CTGA,6-170466019-170466032-CTGA,6-170466050-170466063-CTGA,6-170466081-170466094-CTGA,6-170466112-170466125-CTGA,6-170466143-170466156-CTGA,6-170466174-170466182-CTGA,6-170466181-170466191-AC,6-170466199-170466214-GACT,6-170466212-170466222-AC,6-170466230-170466361-GACTGACTGACACCCACACCATTTACAGCCT,6-170466259-170466272-CTGA,6-170466290-170466303-CTGA,6-170466321-170466334-CTGA,6-170466352-170466360-CTGA,6-170466379-170466392-CTGA,6-170466410-170466423-CTGA,6-170466441-170466454-CTGA,6-170466472-170466485-CTGA,6-170466503-170466511-CTGA,6-170466530-170466538-CTGA,6-170466557-170466570-CTGA,6-170466588-170466601-CTGA,6-170466619-170466627-CTGA,6-170466646-170466654-CTGA,6-170466673-170466681-CTGA,6-170466700-170466713-CTGA,6-170466731-170466744-CTGA,6-170466762-170466770-CTGA,6-170466789-170466797-CTGA,6-170466816-170466829-CTGA,6-170466847-170466860-CTGA,6-170466878-170466886-CTGA,6-170466878-170466976-CTGACTGACACCCACACCATTTACAGCCTGA,6-170466905-170466918-CTGA,6-170466936-170466949-CTGA,6-170466967-170466975-CTGA,6-170466994-170467002-CTGA,6-170467021-170467034-CTGA,6-170467025-170467079-CTGACTGACACCCACACCATTTACAGC,6-170467106-170467119-CTGA,6-170467137-170467145-CTGA,6-170467164-170467177-CTGA,6-170467195-170467208-CTGA,6-170467226-170467239-CTGA,6-170467257-170467270-CTGA,6-170467315-170467323-CTGA,6-170467342-170467355-CTGA,6-170467373-170467386-CTGA,6-170467404-170467417-CTGA,6-170467462-170467475-CTGA,6-170467493-170467501-CTGA,6-170467520-170467533-CTGA,6-170467551-170467564-CTGA,6-170467582-170467595-CTGA,6-170467613-170467626-CTGA,6-170467671-170467684-CTGA,6-170467702-170467710-CTGA,6-170467729-170467742-CTGA,6-170467740-170467750-AC,6-170467760-170467773-CTGA,6-170467791-170467804-CTGA;MOTIFS=GACTGACTGACACCCACACCATTTACAGCCT,CTGACTGACACCCACACCATTTACAGCCTGA,CTGACTGACACCCACACCATTTACAGC,AC,GACT,CTGA;STRUC=<VC221362>	HPRC,HGSVC	No	4.438	No	NA,NA	NA	NA
chr6:170466991	225532	INS	89	0.8914	0.405	1	NA	NA	NA	NA	NA	NA	NA	NA	NA	No	ID=6-170465988-170466001-CTGA,6-170466019-170466032-CTGA,6-170466050-170466063-CTGA,6-170466081-170466094-CTGA,6-170466112-170466125-CTGA,6-170466143-170466156-CTGA,6-170466174-170466182-CTGA,6-170466181-170466191-AC,6-170466199-170466214-GACT,6-170466212-170466222-AC,6-170466230-170466361-GACTGACTGACACCCACACCATTTACAGCCT,6-170466259-170466272-CTGA,6-170466290-170466303-CTGA,6-170466321-170466334-CTGA,6-170466352-170466360-CTGA,6-170466379-170466392-CTGA,6-170466410-170466423-CTGA,6-170466441-170466454-CTGA,6-170466472-170466485-CTGA,6-170466503-170466511-CTGA,6-170466530-170466538-CTGA,6-170466557-170466570-CTGA,6-170466588-170466601-CTGA,6-170466619-170466627-CTGA,6-170466646-170466654-CTGA,6-170466673-170466681-CTGA,6-170466700-170466713-CTGA,6-170466731-170466744-CTGA,6-170466762-170466770-CTGA,6-170466789-170466797-CTGA,6-170466816-170466829-CTGA,6-170466847-170466860-CTGA,6-170466878-170466886-CTGA,6-170466878-170466976-CTGACTGACACCCACACCATTTACAGCCTGA,6-170466905-170466918-CTGA,6-170466936-170466949-CTGA,6-170466967-170466975-CTGA,6-170466994-170467002-CTGA,6-170467021-170467034-CTGA,6-170467025-170467079-CTGACTGACACCCACACCATTTACAGC,6-170467106-170467119-CTGA,6-170467137-170467145-CTGA,6-170467164-170467177-CTGA,6-170467195-170467208-CTGA,6-170467226-170467239-CTGA,6-170467257-170467270-CTGA,6-170467315-170467323-CTGA,6-170467342-170467355-CTGA,6-170467373-170467386-CTGA,6-170467404-170467417-CTGA,6-170467462-170467475-CTGA,6-170467493-170467501-CTGA,6-170467520-170467533-CTGA,6-170467551-170467564-CTGA,6-170467582-170467595-CTGA,6-170467613-170467626-CTGA,6-170467671-170467684-CTGA,6-170467702-170467710-CTGA,6-170467729-170467742-CTGA,6-170467740-170467750-AC,6-170467760-170467773-CTGA,6-170467791-170467804-CTGA;MOTIFS=GACTGACTGACACCCACACCATTTACAGCCT,CTGACTGACACCCACACCATTTACAGCCTGA,CTGACTGACACCCACACCATTTACAGC,AC,GACT,CTGA;STRUC=<VC221362>	HPRC,HGSVC,1KG-ONT	No	0.0	No	NA,NA	NA	NA
chr6:170467025	225535	DEL	112	0.8132	0.6904	3	NA	NA	NA	NA	NA	NA	NA	NA	NA	No	ID=6-170465988-170466001-CTGA,6-170466019-170466032-CTGA,6-170466050-170466063-CTGA,6-170466081-170466094-CTGA,6-170466112-170466125-CTGA,6-170466143-170466156-CTGA,6-170466174-170466182-CTGA,6-170466181-170466191-AC,6-170466199-170466214-GACT,6-170466212-170466222-AC,6-170466230-170466361-GACTGACTGACACCCACACCATTTACAGCCT,6-170466259-170466272-CTGA,6-170466290-170466303-CTGA,6-170466321-170466334-CTGA,6-170466352-170466360-CTGA,6-170466379-170466392-CTGA,6-170466410-170466423-CTGA,6-170466441-170466454-CTGA,6-170466472-170466485-CTGA,6-170466503-170466511-CTGA,6-170466530-170466538-CTGA,6-170466557-170466570-CTGA,6-170466588-170466601-CTGA,6-170466619-170466627-CTGA,6-170466646-170466654-CTGA,6-170466673-170466681-CTGA,6-170466700-170466713-CTGA,6-170466731-170466744-CTGA,6-170466762-170466770-CTGA,6-170466789-170466797-CTGA,6-170466816-170466829-CTGA,6-170466847-170466860-CTGA,6-170466878-170466886-CTGA,6-170466878-170466976-CTGACTGACACCCACACCATTTACAGCCTGA,6-170466905-170466918-CTGA,6-170466936-170466949-CTGA,6-170466967-170466975-CTGA,6-170466994-170467002-CTGA,6-170467021-170467034-CTGA,6-170467025-170467079-CTGACTGACACCCACACCATTTACAGC,6-170467106-170467119-CTGA,6-170467137-170467145-CTGA,6-170467164-170467177-CTGA,6-170467195-170467208-CTGA,6-170467226-170467239-CTGA,6-170467257-170467270-CTGA,6-170467315-170467323-CTGA,6-170467342-170467355-CTGA,6-170467373-170467386-CTGA,6-170467404-170467417-CTGA,6-170467462-170467475-CTGA,6-170467493-170467501-CTGA,6-170467520-170467533-CTGA,6-170467551-170467564-CTGA,6-170467582-170467595-CTGA,6-170467613-170467626-CTGA,6-170467671-170467684-CTGA,6-170467702-170467710-CTGA,6-170467729-170467742-CTGA,6-170467740-170467750-AC,6-170467760-170467773-CTGA,6-170467791-170467804-CTGA;MOTIFS=GACTGACTGACACCCACACCATTTACAGCCT,CTGACTGACACCCACACCATTTACAGCCTGA,CTGACTGACACCCACACCATTTACAGC,AC,GACT,CTGA;STRUC=<VC221362>	HPRC,HGSVC	No	4.256	No	NA,NA	NA	NA
chr6:170467025	225534	INS	58	0.9088	0.368	1	NA	NA	NA	NA	NA	NA	NA	NA	NA	No	ID=6-170465988-170466001-CTGA,6-170466019-170466032-CTGA,6-170466050-170466063-CTGA,6-170466081-170466094-CTGA,6-170466112-170466125-CTGA,6-170466143-170466156-CTGA,6-170466174-170466182-CTGA,6-170466181-170466191-AC,6-170466199-170466214-GACT,6-170466212-170466222-AC,6-170466230-170466361-GACTGACTGACACCCACACCATTTACAGCCT,6-170466259-170466272-CTGA,6-170466290-170466303-CTGA,6-170466321-170466334-CTGA,6-170466352-170466360-CTGA,6-170466379-170466392-CTGA,6-170466410-170466423-CTGA,6-170466441-170466454-CTGA,6-170466472-170466485-CTGA,6-170466503-170466511-CTGA,6-170466530-170466538-CTGA,6-170466557-170466570-CTGA,6-170466588-170466601-CTGA,6-170466619-170466627-CTGA,6-170466646-170466654-CTGA,6-170466673-170466681-CTGA,6-170466700-170466713-CTGA,6-170466731-170466744-CTGA,6-170466762-170466770-CTGA,6-170466789-170466797-CTGA,6-170466816-170466829-CTGA,6-170466847-170466860-CTGA,6-170466878-170466886-CTGA,6-170466878-170466976-CTGACTGACACCCACACCATTTACAGCCTGA,6-170466905-170466918-CTGA,6-170466936-170466949-CTGA,6-170466967-170466975-CTGA,6-170466994-170467002-CTGA,6-170467021-170467034-CTGA,6-170467025-170467079-CTGACTGACACCCACACCATTTACAGC,6-170467106-170467119-CTGA,6-170467137-170467145-CTGA,6-170467164-170467177-CTGA,6-170467195-170467208-CTGA,6-170467226-170467239-CTGA,6-170467257-170467270-CTGA,6-170467315-170467323-CTGA,6-170467342-170467355-CTGA,6-170467373-170467386-CTGA,6-170467404-170467417-CTGA,6-170467462-170467475-CTGA,6-170467493-170467501-CTGA,6-170467520-170467533-CTGA,6-170467551-170467564-CTGA,6-170467582-170467595-CTGA,6-170467613-170467626-CTGA,6-170467671-170467684-CTGA,6-170467702-170467710-CTGA,6-170467729-170467742-CTGA,6-170467740-170467750-AC,6-170467760-170467773-CTGA,6-170467791-170467804-CTGA;MOTIFS=GACTGACTGACACCCACACCATTTACAGCCT,CTGACTGACACCCACACCATTTACAGCCTGA,CTGACTGACACCCACACCATTTACAGC,AC,GACT,CTGA;STRUC=<VC221362>	HPRC,HGSVC	No	0.002	No	NA,NA	NA	NA
chr6:170467025	225533	INS	439	0.8643	0.5326	1	NA	NA	NA	NA	NA	NA	NA	NA	NA	No	ID=6-170465988-170466001-CTGA,6-170466019-170466032-CTGA,6-170466050-170466063-CTGA,6-170466081-170466094-CTGA,6-170466112-170466125-CTGA,6-170466143-170466156-CTGA,6-170466174-170466182-CTGA,6-170466181-170466191-AC,6-170466199-170466214-GACT,6-170466212-170466222-AC,6-170466230-170466361-GACTGACTGACACCCACACCATTTACAGCCT,6-170466259-170466272-CTGA,6-170466290-170466303-CTGA,6-170466321-170466334-CTGA,6-170466352-170466360-CTGA,6-170466379-170466392-CTGA,6-170466410-170466423-CTGA,6-170466441-170466454-CTGA,6-170466472-170466485-CTGA,6-170466503-170466511-CTGA,6-170466530-170466538-CTGA,6-170466557-170466570-CTGA,6-170466588-170466601-CTGA,6-170466619-170466627-CTGA,6-170466646-170466654-CTGA,6-170466673-170466681-CTGA,6-170466700-170466713-CTGA,6-170466731-170466744-CTGA,6-170466762-170466770-CTGA,6-170466789-170466797-CTGA,6-170466816-170466829-CTGA,6-170466847-170466860-CTGA,6-170466878-170466886-CTGA,6-170466878-170466976-CTGACTGACACCCACACCATTTACAGCCTGA,6-170466905-170466918-CTGA,6-170466936-170466949-CTGA,6-170466967-170466975-CTGA,6-170466994-170467002-CTGA,6-170467021-170467034-CTGA,6-170467025-170467079-CTGACTGACACCCACACCATTTACAGC,6-170467106-170467119-CTGA,6-170467137-170467145-CTGA,6-170467164-170467177-CTGA,6-170467195-170467208-CTGA,6-170467226-170467239-CTGA,6-170467257-170467270-CTGA,6-170467315-170467323-CTGA,6-170467342-170467355-CTGA,6-170467373-170467386-CTGA,6-170467404-170467417-CTGA,6-170467462-170467475-CTGA,6-170467493-170467501-CTGA,6-170467520-170467533-CTGA,6-170467551-170467564-CTGA,6-170467582-170467595-CTGA,6-170467613-170467626-CTGA,6-170467671-170467684-CTGA,6-170467702-170467710-CTGA,6-170467729-170467742-CTGA,6-170467740-170467750-AC,6-170467760-170467773-CTGA,6-170467791-170467804-CTGA;MOTIFS=GACTGACTGACACCCACACCATTTACAGCCT,CTGACTGACACCCACACCATTTACAGCCTGA,CTGACTGACACCCACACCATTTACAGC,AC,GACT,CTGA;STRUC=<VC221362>	HPRC,HGSVC	No	0.002	No	NA,NA	NA	NA
chr6:170467049	225536	DEL	85	0.8313	0.6133	10	NA	NA	NA	NA	NA	NA	NA	NA	NA	No	ID=6-170465988-170466001-CTGA,6-170466019-170466032-CTGA,6-170466050-170466063-CTGA,6-170466081-170466094-CTGA,6-170466112-170466125-CTGA,6-170466143-170466156-CTGA,6-170466174-170466182-CTGA,6-170466181-170466191-AC,6-170466199-170466214-GACT,6-170466212-170466222-AC,6-170466230-170466361-GACTGACTGACACCCACACCATTTACAGCCT,6-170466259-170466272-CTGA,6-170466290-170466303-CTGA,6-170466321-170466334-CTGA,6-170466352-170466360-CTGA,6-170466379-170466392-CTGA,6-170466410-170466423-CTGA,6-170466441-170466454-CTGA,6-170466472-170466485-CTGA,6-170466503-170466511-CTGA,6-170466530-170466538-CTGA,6-170466557-170466570-CTGA,6-170466588-170466601-CTGA,6-170466619-170466627-CTGA,6-170466646-170466654-CTGA,6-170466673-170466681-CTGA,6-170466700-170466713-CTGA,6-170466731-170466744-CTGA,6-170466762-170466770-CTGA,6-170466789-170466797-CTGA,6-170466816-170466829-CTGA,6-170466847-170466860-CTGA,6-170466878-170466886-CTGA,6-170466878-170466976-CTGACTGACACCCACACCATTTACAGCCTGA,6-170466905-170466918-CTGA,6-170466936-170466949-CTGA,6-170466967-170466975-CTGA,6-170466994-170467002-CTGA,6-170467021-170467034-CTGA,6-170467025-170467079-CTGACTGACACCCACACCATTTACAGC,6-170467106-170467119-CTGA,6-170467137-170467145-CTGA,6-170467164-170467177-CTGA,6-170467195-170467208-CTGA,6-170467226-170467239-CTGA,6-170467257-170467270-CTGA,6-170467315-170467323-CTGA,6-170467342-170467355-CTGA,6-170467373-170467386-CTGA,6-170467404-170467417-CTGA,6-170467462-170467475-CTGA,6-170467493-170467501-CTGA,6-170467520-170467533-CTGA,6-170467551-170467564-CTGA,6-170467582-170467595-CTGA,6-170467613-170467626-CTGA,6-170467671-170467684-CTGA,6-170467702-170467710-CTGA,6-170467729-170467742-CTGA,6-170467740-170467750-AC,6-170467760-170467773-CTGA,6-170467791-170467804-CTGA;MOTIFS=GACTGACTGACACCCACACCATTTACAGCCT,CTGACTGACACCCACACCATTTACAGCCTGA,CTGACTGACACCCACACCATTTACAGC,AC,GACT,CTGA;STRUC=<VC221362>	HPRC	No	4.269	No	NA,NA	NA	NA
chr6:170467079	225540	INS	93	0.8313	0.6657	2	NA	NA	NA	NA	NA	NA	NA	NA	NA	No	ID=6-170465988-170466001-CTGA,6-170466019-170466032-CTGA,6-170466050-170466063-CTGA,6-170466081-170466094-CTGA,6-170466112-170466125-CTGA,6-170466143-170466156-CTGA,6-170466174-170466182-CTGA,6-170466181-170466191-AC,6-170466199-170466214-GACT,6-170466212-170466222-AC,6-170466230-170466361-GACTGACTGACACCCACACCATTTACAGCCT,6-170466259-170466272-CTGA,6-170466290-170466303-CTGA,6-170466321-170466334-CTGA,6-170466352-170466360-CTGA,6-170466379-170466392-CTGA,6-170466410-170466423-CTGA,6-170466441-170466454-CTGA,6-170466472-170466485-CTGA,6-170466503-170466511-CTGA,6-170466530-170466538-CTGA,6-170466557-170466570-CTGA,6-170466588-170466601-CTGA,6-170466619-170466627-CTGA,6-170466646-170466654-CTGA,6-170466673-170466681-CTGA,6-170466700-170466713-CTGA,6-170466731-170466744-CTGA,6-170466762-170466770-CTGA,6-170466789-170466797-CTGA,6-170466816-170466829-CTGA,6-170466847-170466860-CTGA,6-170466878-170466886-CTGA,6-170466878-170466976-CTGACTGACACCCACACCATTTACAGCCTGA,6-170466905-170466918-CTGA,6-170466936-170466949-CTGA,6-170466967-170466975-CTGA,6-170466994-170467002-CTGA,6-170467021-170467034-CTGA,6-170467025-170467079-CTGACTGACACCCACACCATTTACAGC,6-170467106-170467119-CTGA,6-170467137-170467145-CTGA,6-170467164-170467177-CTGA,6-170467195-170467208-CTGA,6-170467226-170467239-CTGA,6-170467257-170467270-CTGA,6-170467315-170467323-CTGA,6-170467342-170467355-CTGA,6-170467373-170467386-CTGA,6-170467404-170467417-CTGA,6-170467462-170467475-CTGA,6-170467493-170467501-CTGA,6-170467520-170467533-CTGA,6-170467551-170467564-CTGA,6-170467582-170467595-CTGA,6-170467613-170467626-CTGA,6-170467671-170467684-CTGA,6-170467702-170467710-CTGA,6-170467729-170467742-CTGA,6-170467740-170467750-AC,6-170467760-170467773-CTGA,6-170467791-170467804-CTGA;MOTIFS=GACTGACTGACACCCACACCATTTACAGCCT,CTGACTGACACCCACACCATTTACAGCCTGA,CTGACTGACACCCACACCATTTACAGC,AC,GACT,CTGA;STRUC=<VC221362>	HPRC,HGSVC,1KG-ONT	No	0.002	No	NA,NA	NA	NA
chr6:170467079	225539	INS	554	0.8411	0.5914	10	NA	NA	NA	NA	NA	NA	NA	NA	NA	No	ID=6-170465988-170466001-CTGA,6-170466019-170466032-CTGA,6-170466050-170466063-CTGA,6-170466081-170466094-CTGA,6-170466112-170466125-CTGA,6-170466143-170466156-CTGA,6-170466174-170466182-CTGA,6-170466181-170466191-AC,6-170466199-170466214-GACT,6-170466212-170466222-AC,6-170466230-170466361-GACTGACTGACACCCACACCATTTACAGCCT,6-170466259-170466272-CTGA,6-170466290-170466303-CTGA,6-170466321-170466334-CTGA,6-170466352-170466360-CTGA,6-170466379-170466392-CTGA,6-170466410-170466423-CTGA,6-170466441-170466454-CTGA,6-170466472-170466485-CTGA,6-170466503-170466511-CTGA,6-170466530-170466538-CTGA,6-170466557-170466570-CTGA,6-170466588-170466601-CTGA,6-170466619-170466627-CTGA,6-170466646-170466654-CTGA,6-170466673-170466681-CTGA,6-170466700-170466713-CTGA,6-170466731-170466744-CTGA,6-170466762-170466770-CTGA,6-170466789-170466797-CTGA,6-170466816-170466829-CTGA,6-170466847-170466860-CTGA,6-170466878-170466886-CTGA,6-170466878-170466976-CTGACTGACACCCACACCATTTACAGCCTGA,6-170466905-170466918-CTGA,6-170466936-170466949-CTGA,6-170466967-170466975-CTGA,6-170466994-170467002-CTGA,6-170467021-170467034-CTGA,6-170467025-170467079-CTGACTGACACCCACACCATTTACAGC,6-170467106-170467119-CTGA,6-170467137-170467145-CTGA,6-170467164-170467177-CTGA,6-170467195-170467208-CTGA,6-170467226-170467239-CTGA,6-170467257-170467270-CTGA,6-170467315-170467323-CTGA,6-170467342-170467355-CTGA,6-170467373-170467386-CTGA,6-170467404-170467417-CTGA,6-170467462-170467475-CTGA,6-170467493-170467501-CTGA,6-170467520-170467533-CTGA,6-170467551-170467564-CTGA,6-170467582-170467595-CTGA,6-170467613-170467626-CTGA,6-170467671-170467684-CTGA,6-170467702-170467710-CTGA,6-170467729-170467742-CTGA,6-170467740-170467750-AC,6-170467760-170467773-CTGA,6-170467791-170467804-CTGA;MOTIFS=GACTGACTGACACCCACACCATTTACAGCCT,CTGACTGACACCCACACCATTTACAGCCTGA,CTGACTGACACCCACACCATTTACAGC,AC,GACT,CTGA;STRUC=<VC221362>	HPRC,HGSVC	No	0.002	Yes	NA,NA	NA	NA
chr6:170467079	225538	INS	93	0.8547	0.5688	1	NA	NA	NA	NA	NA	NA	NA	NA	NA	No	ID=6-170465988-170466001-CTGA,6-170466019-170466032-CTGA,6-170466050-170466063-CTGA,6-170466081-170466094-CTGA,6-170466112-170466125-CTGA,6-170466143-170466156-CTGA,6-170466174-170466182-CTGA,6-170466181-170466191-AC,6-170466199-170466214-GACT,6-170466212-170466222-AC,6-170466230-170466361-GACTGACTGACACCCACACCATTTACAGCCT,6-170466259-170466272-CTGA,6-170466290-170466303-CTGA,6-170466321-170466334-CTGA,6-170466352-170466360-CTGA,6-170466379-170466392-CTGA,6-170466410-170466423-CTGA,6-170466441-170466454-CTGA,6-170466472-170466485-CTGA,6-170466503-170466511-CTGA,6-170466530-170466538-CTGA,6-170466557-170466570-CTGA,6-170466588-170466601-CTGA,6-170466619-170466627-CTGA,6-170466646-170466654-CTGA,6-170466673-170466681-CTGA,6-170466700-170466713-CTGA,6-170466731-170466744-CTGA,6-170466762-170466770-CTGA,6-170466789-170466797-CTGA,6-170466816-170466829-CTGA,6-170466847-170466860-CTGA,6-170466878-170466886-CTGA,6-170466878-170466976-CTGACTGACACCCACACCATTTACAGCCTGA,6-170466905-170466918-CTGA,6-170466936-170466949-CTGA,6-170466967-170466975-CTGA,6-170466994-170467002-CTGA,6-170467021-170467034-CTGA,6-170467025-170467079-CTGACTGACACCCACACCATTTACAGC,6-170467106-170467119-CTGA,6-170467137-170467145-CTGA,6-170467164-170467177-CTGA,6-170467195-170467208-CTGA,6-170467226-170467239-CTGA,6-170467257-170467270-CTGA,6-170467315-170467323-CTGA,6-170467342-170467355-CTGA,6-170467373-170467386-CTGA,6-170467404-170467417-CTGA,6-170467462-170467475-CTGA,6-170467493-170467501-CTGA,6-170467520-170467533-CTGA,6-170467551-170467564-CTGA,6-170467582-170467595-CTGA,6-170467613-170467626-CTGA,6-170467671-170467684-CTGA,6-170467702-170467710-CTGA,6-170467729-170467742-CTGA,6-170467740-170467750-AC,6-170467760-170467773-CTGA,6-170467791-170467804-CTGA;MOTIFS=GACTGACTGACACCCACACCATTTACAGCCT,CTGACTGACACCCACACCATTTACAGCCTGA,CTGACTGACACCCACACCATTTACAGC,AC,GACT,CTGA;STRUC=<VC221362>	HPRC,HGSVC,1KG-ONT	No	0.002	Yes	NA,NA	NA	NA
chr6:170467133	225542	INS	135	0.8093	0.6653	1	NA	NA	NA	NA	NA	NA	NA	NA	NA	No	ID=6-170465988-170466001-CTGA,6-170466019-170466032-CTGA,6-170466050-170466063-CTGA,6-170466081-170466094-CTGA,6-170466112-170466125-CTGA,6-170466143-170466156-CTGA,6-170466174-170466182-CTGA,6-170466181-170466191-AC,6-170466199-170466214-GACT,6-170466212-170466222-AC,6-170466230-170466361-GACTGACTGACACCCACACCATTTACAGCCT,6-170466259-170466272-CTGA,6-170466290-170466303-CTGA,6-170466321-170466334-CTGA,6-170466352-170466360-CTGA,6-170466379-170466392-CTGA,6-170466410-170466423-CTGA,6-170466441-170466454-CTGA,6-170466472-170466485-CTGA,6-170466503-170466511-CTGA,6-170466530-170466538-CTGA,6-170466557-170466570-CTGA,6-170466588-170466601-CTGA,6-170466619-170466627-CTGA,6-170466646-170466654-CTGA,6-170466673-170466681-CTGA,6-170466700-170466713-CTGA,6-170466731-170466744-CTGA,6-170466762-170466770-CTGA,6-170466789-170466797-CTGA,6-170466816-170466829-CTGA,6-170466847-170466860-CTGA,6-170466878-170466886-CTGA,6-170466878-170466976-CTGACTGACACCCACACCATTTACAGCCTGA,6-170466905-170466918-CTGA,6-170466936-170466949-CTGA,6-170466967-170466975-CTGA,6-170466994-170467002-CTGA,6-170467021-170467034-CTGA,6-170467025-170467079-CTGACTGACACCCACACCATTTACAGC,6-170467106-170467119-CTGA,6-170467137-170467145-CTGA,6-170467164-170467177-CTGA,6-170467195-170467208-CTGA,6-170467226-170467239-CTGA,6-170467257-170467270-CTGA,6-170467315-170467323-CTGA,6-170467342-170467355-CTGA,6-170467373-170467386-CTGA,6-170467404-170467417-CTGA,6-170467462-170467475-CTGA,6-170467493-170467501-CTGA,6-170467520-170467533-CTGA,6-170467551-170467564-CTGA,6-170467582-170467595-CTGA,6-170467613-170467626-CTGA,6-170467671-170467684-CTGA,6-170467702-170467710-CTGA,6-170467729-170467742-CTGA,6-170467740-170467750-AC,6-170467760-170467773-CTGA,6-170467791-170467804-CTGA;MOTIFS=GACTGACTGACACCCACACCATTTACAGCCT,CTGACTGACACCCACACCATTTACAGCCTGA,CTGACTGACACCCACACCATTTACAGC,AC,GACT,CTGA;STRUC=<VC221362>	HPRC,HGSVC,1KG-ONT	No	0.002	No	NA,NA	NA	NA
chr6:170467134	225545	INS	120	0.8414	0.6381	3	NA	NA	NA	NA	NA	NA	NA	NA	NA	No	ID=6-170465988-170466001-CTGA,6-170466019-170466032-CTGA,6-170466050-170466063-CTGA,6-170466081-170466094-CTGA,6-170466112-170466125-CTGA,6-170466143-170466156-CTGA,6-170466174-170466182-CTGA,6-170466181-170466191-AC,6-170466199-170466214-GACT,6-170466212-170466222-AC,6-170466230-170466361-GACTGACTGACACCCACACCATTTACAGCCT,6-170466259-170466272-CTGA,6-170466290-170466303-CTGA,6-170466321-170466334-CTGA,6-170466352-170466360-CTGA,6-170466379-170466392-CTGA,6-170466410-170466423-CTGA,6-170466441-170466454-CTGA,6-170466472-170466485-CTGA,6-170466503-170466511-CTGA,6-170466530-170466538-CTGA,6-170466557-170466570-CTGA,6-170466588-170466601-CTGA,6-170466619-170466627-CTGA,6-170466646-170466654-CTGA,6-170466673-170466681-CTGA,6-170466700-170466713-CTGA,6-170466731-170466744-CTGA,6-170466762-170466770-CTGA,6-170466789-170466797-CTGA,6-170466816-170466829-CTGA,6-170466847-170466860-CTGA,6-170466878-170466886-CTGA,6-170466878-170466976-CTGACTGACACCCACACCATTTACAGCCTGA,6-170466905-170466918-CTGA,6-170466936-170466949-CTGA,6-170466967-170466975-CTGA,6-170466994-170467002-CTGA,6-170467021-170467034-CTGA,6-170467025-170467079-CTGACTGACACCCACACCATTTACAGC,6-170467106-170467119-CTGA,6-170467137-170467145-CTGA,6-170467164-170467177-CTGA,6-170467195-170467208-CTGA,6-170467226-170467239-CTGA,6-170467257-170467270-CTGA,6-170467315-170467323-CTGA,6-170467342-170467355-CTGA,6-170467373-170467386-CTGA,6-170467404-170467417-CTGA,6-170467462-170467475-CTGA,6-170467493-170467501-CTGA,6-170467520-170467533-CTGA,6-170467551-170467564-CTGA,6-170467582-170467595-CTGA,6-170467613-170467626-CTGA,6-170467671-170467684-CTGA,6-170467702-170467710-CTGA,6-170467729-170467742-CTGA,6-170467740-170467750-AC,6-170467760-170467773-CTGA,6-170467791-170467804-CTGA;MOTIFS=GACTGACTGACACCCACACCATTTACAGCCT,CTGACTGACACCCACACCATTTACAGCCTGA,CTGACTGACACCCACACCATTTACAGC,AC,GACT,CTGA;STRUC=<VC221362>	HPRC,HGSVC,1KG-ONT	No	0.002	No	NA,NA	NA	NA
chr6:170467137	225557	INS	294	0.9593	0.1655	1	NA	NA	NA	NA	NA	NA	NA	NA	NA	No	ID=6-170465988-170466001-CTGA,6-170466019-170466032-CTGA,6-170466050-170466063-CTGA,6-170466081-170466094-CTGA,6-170466112-170466125-CTGA,6-170466143-170466156-CTGA,6-170466174-170466182-CTGA,6-170466181-170466191-AC,6-170466199-170466214-GACT,6-170466212-170466222-AC,6-170466230-170466361-GACTGACTGACACCCACACCATTTACAGCCT,6-170466259-170466272-CTGA,6-170466290-170466303-CTGA,6-170466321-170466334-CTGA,6-170466352-170466360-CTGA,6-170466379-170466392-CTGA,6-170466410-170466423-CTGA,6-170466441-170466454-CTGA,6-170466472-170466485-CTGA,6-170466503-170466511-CTGA,6-170466530-170466538-CTGA,6-170466557-170466570-CTGA,6-170466588-170466601-CTGA,6-170466619-170466627-CTGA,6-170466646-170466654-CTGA,6-170466673-170466681-CTGA,6-170466700-170466713-CTGA,6-170466731-170466744-CTGA,6-170466762-170466770-CTGA,6-170466789-170466797-CTGA,6-170466816-170466829-CTGA,6-170466847-170466860-CTGA,6-170466878-170466886-CTGA,6-170466878-170466976-CTGACTGACACCCACACCATTTACAGCCTGA,6-170466905-170466918-CTGA,6-170466936-170466949-CTGA,6-170466967-170466975-CTGA,6-170466994-170467002-CTGA,6-170467021-170467034-CTGA,6-170467025-170467079-CTGACTGACACCCACACCATTTACAGC,6-170467106-170467119-CTGA,6-170467137-170467145-CTGA,6-170467164-170467177-CTGA,6-170467195-170467208-CTGA,6-170467226-170467239-CTGA,6-170467257-170467270-CTGA,6-170467315-170467323-CTGA,6-170467342-170467355-CTGA,6-170467373-170467386-CTGA,6-170467404-170467417-CTGA,6-170467462-170467475-CTGA,6-170467493-170467501-CTGA,6-170467520-170467533-CTGA,6-170467551-170467564-CTGA,6-170467582-170467595-CTGA,6-170467613-170467626-CTGA,6-170467671-170467684-CTGA,6-170467702-170467710-CTGA,6-170467729-170467742-CTGA,6-170467740-170467750-AC,6-170467760-170467773-CTGA,6-170467791-170467804-CTGA;MOTIFS=GACTGACTGACACCCACACCATTTACAGCCT,CTGACTGACACCCACACCATTTACAGCCTGA,CTGACTGACACCCACACCATTTACAGC,AC,GACT,CTGA;STRUC=<VC221362>	HPRC,HGSVC	No	0.002	No	NA,NA	NA	NA
chr6:170467137	225554	INS	155	0.8134	0.6617	2	NA	NA	NA	NA	NA	NA	NA	NA	NA	No	ID=6-170465988-170466001-CTGA,6-170466019-170466032-CTGA,6-170466050-170466063-CTGA,6-170466081-170466094-CTGA,6-170466112-170466125-CTGA,6-170466143-170466156-CTGA,6-170466174-170466182-CTGA,6-170466181-170466191-AC,6-170466199-170466214-GACT,6-170466212-170466222-AC,6-170466230-170466361-GACTGACTGACACCCACACCATTTACAGCCT,6-170466259-170466272-CTGA,6-170466290-170466303-CTGA,6-170466321-170466334-CTGA,6-170466352-170466360-CTGA,6-170466379-170466392-CTGA,6-170466410-170466423-CTGA,6-170466441-170466454-CTGA,6-170466472-170466485-CTGA,6-170466503-170466511-CTGA,6-170466530-170466538-CTGA,6-170466557-170466570-CTGA,6-170466588-170466601-CTGA,6-170466619-170466627-CTGA,6-170466646-170466654-CTGA,6-170466673-170466681-CTGA,6-170466700-170466713-CTGA,6-170466731-170466744-CTGA,6-170466762-170466770-CTGA,6-170466789-170466797-CTGA,6-170466816-170466829-CTGA,6-170466847-170466860-CTGA,6-170466878-170466886-CTGA,6-170466878-170466976-CTGACTGACACCCACACCATTTACAGCCTGA,6-170466905-170466918-CTGA,6-170466936-170466949-CTGA,6-170466967-170466975-CTGA,6-170466994-170467002-CTGA,6-170467021-170467034-CTGA,6-170467025-170467079-CTGACTGACACCCACACCATTTACAGC,6-170467106-170467119-CTGA,6-170467137-170467145-CTGA,6-170467164-170467177-CTGA,6-170467195-170467208-CTGA,6-170467226-170467239-CTGA,6-170467257-170467270-CTGA,6-170467315-170467323-CTGA,6-170467342-170467355-CTGA,6-170467373-170467386-CTGA,6-170467404-170467417-CTGA,6-170467462-170467475-CTGA,6-170467493-170467501-CTGA,6-170467520-170467533-CTGA,6-170467551-170467564-CTGA,6-170467582-170467595-CTGA,6-170467613-170467626-CTGA,6-170467671-170467684-CTGA,6-170467702-170467710-CTGA,6-170467729-170467742-CTGA,6-170467740-170467750-AC,6-170467760-170467773-CTGA,6-170467791-170467804-CTGA;MOTIFS=GACTGACTGACACCCACACCATTTACAGCCT,CTGACTGACACCCACACCATTTACAGCCTGA,CTGACTGACACCCACACCATTTACAGC,AC,GACT,CTGA;STRUC=<VC221362>	HPRC,HGSVC,1KG-ONT	No	0.002	No	NA,NA	NA	NA
chr6:170467137	225553	INS	1406	0.8319	0.6076	6	NA	NA	NA	NA	NA	NA	NA	NA	NA	No	ID=6-170465988-170466001-CTGA,6-170466019-170466032-CTGA,6-170466050-170466063-CTGA,6-170466081-170466094-CTGA,6-170466112-170466125-CTGA,6-170466143-170466156-CTGA,6-170466174-170466182-CTGA,6-170466181-170466191-AC,6-170466199-170466214-GACT,6-170466212-170466222-AC,6-170466230-170466361-GACTGACTGACACCCACACCATTTACAGCCT,6-170466259-170466272-CTGA,6-170466290-170466303-CTGA,6-170466321-170466334-CTGA,6-170466352-170466360-CTGA,6-170466379-170466392-CTGA,6-170466410-170466423-CTGA,6-170466441-170466454-CTGA,6-170466472-170466485-CTGA,6-170466503-170466511-CTGA,6-170466530-170466538-CTGA,6-170466557-170466570-CTGA,6-170466588-170466601-CTGA,6-170466619-170466627-CTGA,6-170466646-170466654-CTGA,6-170466673-170466681-CTGA,6-170466700-170466713-CTGA,6-170466731-170466744-CTGA,6-170466762-170466770-CTGA,6-170466789-170466797-CTGA,6-170466816-170466829-CTGA,6-170466847-170466860-CTGA,6-170466878-170466886-CTGA,6-170466878-170466976-CTGACTGACACCCACACCATTTACAGCCTGA,6-170466905-170466918-CTGA,6-170466936-170466949-CTGA,6-170466967-170466975-CTGA,6-170466994-170467002-CTGA,6-170467021-170467034-CTGA,6-170467025-170467079-CTGACTGACACCCACACCATTTACAGC,6-170467106-170467119-CTGA,6-170467137-170467145-CTGA,6-170467164-170467177-CTGA,6-170467195-170467208-CTGA,6-170467226-170467239-CTGA,6-170467257-170467270-CTGA,6-170467315-170467323-CTGA,6-170467342-170467355-CTGA,6-170467373-170467386-CTGA,6-170467404-170467417-CTGA,6-170467462-170467475-CTGA,6-170467493-170467501-CTGA,6-170467520-170467533-CTGA,6-170467551-170467564-CTGA,6-170467582-170467595-CTGA,6-170467613-170467626-CTGA,6-170467671-170467684-CTGA,6-170467702-170467710-CTGA,6-170467729-170467742-CTGA,6-170467740-170467750-AC,6-170467760-170467773-CTGA,6-170467791-170467804-CTGA;MOTIFS=GACTGACTGACACCCACACCATTTACAGCCT,CTGACTGACACCCACACCATTTACAGCCTGA,CTGACTGACACCCACACCATTTACAGC,AC,GACT,CTGA;STRUC=<VC221362>	HPRC,HGSVC,1KG-ONT	No	0.002	Yes	NA,NA	NA	NA
chr6:170467137	225552	INS	1671	0.8178	0.6504	14	NA	NA	NA	NA	NA	NA	NA	NA	NA	No	ID=6-170465988-170466001-CTGA,6-170466019-170466032-CTGA,6-170466050-170466063-CTGA,6-170466081-170466094-CTGA,6-170466112-170466125-CTGA,6-170466143-170466156-CTGA,6-170466174-170466182-CTGA,6-170466181-170466191-AC,6-170466199-170466214-GACT,6-170466212-170466222-AC,6-170466230-170466361-GACTGACTGACACCCACACCATTTACAGCCT,6-170466259-170466272-CTGA,6-170466290-170466303-CTGA,6-170466321-170466334-CTGA,6-170466352-170466360-CTGA,6-170466379-170466392-CTGA,6-170466410-170466423-CTGA,6-170466441-170466454-CTGA,6-170466472-170466485-CTGA,6-170466503-170466511-CTGA,6-170466530-170466538-CTGA,6-170466557-170466570-CTGA,6-170466588-170466601-CTGA,6-170466619-170466627-CTGA,6-170466646-170466654-CTGA,6-170466673-170466681-CTGA,6-170466700-170466713-CTGA,6-170466731-170466744-CTGA,6-170466762-170466770-CTGA,6-170466789-170466797-CTGA,6-170466816-170466829-CTGA,6-170466847-170466860-CTGA,6-170466878-170466886-CTGA,6-170466878-170466976-CTGACTGACACCCACACCATTTACAGCCTGA,6-170466905-170466918-CTGA,6-170466936-170466949-CTGA,6-170466967-170466975-CTGA,6-170466994-170467002-CTGA,6-170467021-170467034-CTGA,6-170467025-170467079-CTGACTGACACCCACACCATTTACAGC,6-170467106-170467119-CTGA,6-170467137-170467145-CTGA,6-170467164-170467177-CTGA,6-170467195-170467208-CTGA,6-170467226-170467239-CTGA,6-170467257-170467270-CTGA,6-170467315-170467323-CTGA,6-170467342-170467355-CTGA,6-170467373-170467386-CTGA,6-170467404-170467417-CTGA,6-170467462-170467475-CTGA,6-170467493-170467501-CTGA,6-170467520-170467533-CTGA,6-170467551-170467564-CTGA,6-170467582-170467595-CTGA,6-170467613-170467626-CTGA,6-170467671-170467684-CTGA,6-170467702-170467710-CTGA,6-170467729-170467742-CTGA,6-170467740-170467750-AC,6-170467760-170467773-CTGA,6-170467791-170467804-CTGA;MOTIFS=GACTGACTGACACCCACACCATTTACAGCCT,CTGACTGACACCCACACCATTTACAGCCTGA,CTGACTGACACCCACACCATTTACAGC,AC,GACT,CTGA;STRUC=<VC221362>	HPRC,HGSVC,1KG-ONT	No	0.002	Yes	NA,NA	NA	NA
chr6:170467137	225550	INS	147	0.9235	0.525	2	NA	NA	NA	NA	NA	NA	NA	NA	NA	No	ID=6-170465988-170466001-CTGA,6-170466019-170466032-CTGA,6-170466050-170466063-CTGA,6-170466081-170466094-CTGA,6-170466112-170466125-CTGA,6-170466143-170466156-CTGA,6-170466174-170466182-CTGA,6-170466181-170466191-AC,6-170466199-170466214-GACT,6-170466212-170466222-AC,6-170466230-170466361-GACTGACTGACACCCACACCATTTACAGCCT,6-170466259-170466272-CTGA,6-170466290-170466303-CTGA,6-170466321-170466334-CTGA,6-170466352-170466360-CTGA,6-170466379-170466392-CTGA,6-170466410-170466423-CTGA,6-170466441-170466454-CTGA,6-170466472-170466485-CTGA,6-170466503-170466511-CTGA,6-170466530-170466538-CTGA,6-170466557-170466570-CTGA,6-170466588-170466601-CTGA,6-170466619-170466627-CTGA,6-170466646-170466654-CTGA,6-170466673-170466681-CTGA,6-170466700-170466713-CTGA,6-170466731-170466744-CTGA,6-170466762-170466770-CTGA,6-170466789-170466797-CTGA,6-170466816-170466829-CTGA,6-170466847-170466860-CTGA,6-170466878-170466886-CTGA,6-170466878-170466976-CTGACTGACACCCACACCATTTACAGCCTGA,6-170466905-170466918-CTGA,6-170466936-170466949-CTGA,6-170466967-170466975-CTGA,6-170466994-170467002-CTGA,6-170467021-170467034-CTGA,6-170467025-170467079-CTGACTGACACCCACACCATTTACAGC,6-170467106-170467119-CTGA,6-170467137-170467145-CTGA,6-170467164-170467177-CTGA,6-170467195-170467208-CTGA,6-170467226-170467239-CTGA,6-170467257-170467270-CTGA,6-170467315-170467323-CTGA,6-170467342-170467355-CTGA,6-170467373-170467386-CTGA,6-170467404-170467417-CTGA,6-170467462-170467475-CTGA,6-170467493-170467501-CTGA,6-170467520-170467533-CTGA,6-170467551-170467564-CTGA,6-170467582-170467595-CTGA,6-170467613-170467626-CTGA,6-170467671-170467684-CTGA,6-170467702-170467710-CTGA,6-170467729-170467742-CTGA,6-170467740-170467750-AC,6-170467760-170467773-CTGA,6-170467791-170467804-CTGA;MOTIFS=GACTGACTGACACCCACACCATTTACAGCCT,CTGACTGACACCCACACCATTTACAGCCTGA,CTGACTGACACCCACACCATTTACAGC,AC,GACT,CTGA;STRUC=<VC221362>	HPRC,HGSVC,1KG-ONT	No	0.002	No	NA,NA	NA	NA
chr6:170467137	225549	INS	263	0.8721	0.4632	1	NA	NA	NA	NA	NA	NA	NA	NA	NA	No	ID=6-170465988-170466001-CTGA,6-170466019-170466032-CTGA,6-170466050-170466063-CTGA,6-170466081-170466094-CTGA,6-170466112-170466125-CTGA,6-170466143-170466156-CTGA,6-170466174-170466182-CTGA,6-170466181-170466191-AC,6-170466199-170466214-GACT,6-170466212-170466222-AC,6-170466230-170466361-GACTGACTGACACCCACACCATTTACAGCCT,6-170466259-170466272-CTGA,6-170466290-170466303-CTGA,6-170466321-170466334-CTGA,6-170466352-170466360-CTGA,6-170466379-170466392-CTGA,6-170466410-170466423-CTGA,6-170466441-170466454-CTGA,6-170466472-170466485-CTGA,6-170466503-170466511-CTGA,6-170466530-170466538-CTGA,6-170466557-170466570-CTGA,6-170466588-170466601-CTGA,6-170466619-170466627-CTGA,6-170466646-170466654-CTGA,6-170466673-170466681-CTGA,6-170466700-170466713-CTGA,6-170466731-170466744-CTGA,6-170466762-170466770-CTGA,6-170466789-170466797-CTGA,6-170466816-170466829-CTGA,6-170466847-170466860-CTGA,6-170466878-170466886-CTGA,6-170466878-170466976-CTGACTGACACCCACACCATTTACAGCCTGA,6-170466905-170466918-CTGA,6-170466936-170466949-CTGA,6-170466967-170466975-CTGA,6-170466994-170467002-CTGA,6-170467021-170467034-CTGA,6-170467025-170467079-CTGACTGACACCCACACCATTTACAGC,6-170467106-170467119-CTGA,6-170467137-170467145-CTGA,6-170467164-170467177-CTGA,6-170467195-170467208-CTGA,6-170467226-170467239-CTGA,6-170467257-170467270-CTGA,6-170467315-170467323-CTGA,6-170467342-170467355-CTGA,6-170467373-170467386-CTGA,6-170467404-170467417-CTGA,6-170467462-170467475-CTGA,6-170467493-170467501-CTGA,6-170467520-170467533-CTGA,6-170467551-170467564-CTGA,6-170467582-170467595-CTGA,6-170467613-170467626-CTGA,6-170467671-170467684-CTGA,6-170467702-170467710-CTGA,6-170467729-170467742-CTGA,6-170467740-170467750-AC,6-170467760-170467773-CTGA,6-170467791-170467804-CTGA;MOTIFS=GACTGACTGACACCCACACCATTTACAGCCT,CTGACTGACACCCACACCATTTACAGCCTGA,CTGACTGACACCCACACCATTTACAGC,AC,GACT,CTGA;STRUC=<VC221362>	HPRC,HGSVC	No	0.002	Yes	NA,NA	NA	NA
chr6:170467137	225547	INS	116	0.7995	0.6993	57	NA	NA	NA	NA	NA	NA	NA	NA	NA	No	ID=6-170465988-170466001-CTGA,6-170466019-170466032-CTGA,6-170466050-170466063-CTGA,6-170466081-170466094-CTGA,6-170466112-170466125-CTGA,6-170466143-170466156-CTGA,6-170466174-170466182-CTGA,6-170466181-170466191-AC,6-170466199-170466214-GACT,6-170466212-170466222-AC,6-170466230-170466361-GACTGACTGACACCCACACCATTTACAGCCT,6-170466259-170466272-CTGA,6-170466290-170466303-CTGA,6-170466321-170466334-CTGA,6-170466352-170466360-CTGA,6-170466379-170466392-CTGA,6-170466410-170466423-CTGA,6-170466441-170466454-CTGA,6-170466472-170466485-CTGA,6-170466503-170466511-CTGA,6-170466530-170466538-CTGA,6-170466557-170466570-CTGA,6-170466588-170466601-CTGA,6-170466619-170466627-CTGA,6-170466646-170466654-CTGA,6-170466673-170466681-CTGA,6-170466700-170466713-CTGA,6-170466731-170466744-CTGA,6-170466762-170466770-CTGA,6-170466789-170466797-CTGA,6-170466816-170466829-CTGA,6-170466847-170466860-CTGA,6-170466878-170466886-CTGA,6-170466878-170466976-CTGACTGACACCCACACCATTTACAGCCTGA,6-170466905-170466918-CTGA,6-170466936-170466949-CTGA,6-170466967-170466975-CTGA,6-170466994-170467002-CTGA,6-170467021-170467034-CTGA,6-170467025-170467079-CTGACTGACACCCACACCATTTACAGC,6-170467106-170467119-CTGA,6-170467137-170467145-CTGA,6-170467164-170467177-CTGA,6-170467195-170467208-CTGA,6-170467226-170467239-CTGA,6-170467257-170467270-CTGA,6-170467315-170467323-CTGA,6-170467342-170467355-CTGA,6-170467373-170467386-CTGA,6-170467404-170467417-CTGA,6-170467462-170467475-CTGA,6-170467493-170467501-CTGA,6-170467520-170467533-CTGA,6-170467551-170467564-CTGA,6-170467582-170467595-CTGA,6-170467613-170467626-CTGA,6-170467671-170467684-CTGA,6-170467702-170467710-CTGA,6-170467729-170467742-CTGA,6-170467740-170467750-AC,6-170467760-170467773-CTGA,6-170467791-170467804-CTGA;MOTIFS=GACTGACTGACACCCACACCATTTACAGCCT,CTGACTGACACCCACACCATTTACAGCCTGA,CTGACTGACACCCACACCATTTACAGC,AC,GACT,CTGA;STRUC=<VC221362>	HPRC,HGSVC,1KG-ONT	No	0.002	Yes	NA,NA	NA	NA
chr6:170467156	225558	DEL	93	0.8274	0.6228	5	NA	NA	NA	NA	NA	NA	NA	NA	NA	No	ID=6-170465988-170466001-CTGA,6-170466019-170466032-CTGA,6-170466050-170466063-CTGA,6-170466081-170466094-CTGA,6-170466112-170466125-CTGA,6-170466143-170466156-CTGA,6-170466174-170466182-CTGA,6-170466181-170466191-AC,6-170466199-170466214-GACT,6-170466212-170466222-AC,6-170466230-170466361-GACTGACTGACACCCACACCATTTACAGCCT,6-170466259-170466272-CTGA,6-170466290-170466303-CTGA,6-170466321-170466334-CTGA,6-170466352-170466360-CTGA,6-170466379-170466392-CTGA,6-170466410-170466423-CTGA,6-170466441-170466454-CTGA,6-170466472-170466485-CTGA,6-170466503-170466511-CTGA,6-170466530-170466538-CTGA,6-170466557-170466570-CTGA,6-170466588-170466601-CTGA,6-170466619-170466627-CTGA,6-170466646-170466654-CTGA,6-170466673-170466681-CTGA,6-170466700-170466713-CTGA,6-170466731-170466744-CTGA,6-170466762-170466770-CTGA,6-170466789-170466797-CTGA,6-170466816-170466829-CTGA,6-170466847-170466860-CTGA,6-170466878-170466886-CTGA,6-170466878-170466976-CTGACTGACACCCACACCATTTACAGCCTGA,6-170466905-170466918-CTGA,6-170466936-170466949-CTGA,6-170466967-170466975-CTGA,6-170466994-170467002-CTGA,6-170467021-170467034-CTGA,6-170467025-170467079-CTGACTGACACCCACACCATTTACAGC,6-170467106-170467119-CTGA,6-170467137-170467145-CTGA,6-170467164-170467177-CTGA,6-170467195-170467208-CTGA,6-170467226-170467239-CTGA,6-170467257-170467270-CTGA,6-170467315-170467323-CTGA,6-170467342-170467355-CTGA,6-170467373-170467386-CTGA,6-170467404-170467417-CTGA,6-170467462-170467475-CTGA,6-170467493-170467501-CTGA,6-170467520-170467533-CTGA,6-170467551-170467564-CTGA,6-170467582-170467595-CTGA,6-170467613-170467626-CTGA,6-170467671-170467684-CTGA,6-170467702-170467710-CTGA,6-170467729-170467742-CTGA,6-170467740-170467750-AC,6-170467760-170467773-CTGA,6-170467791-170467804-CTGA;MOTIFS=GACTGACTGACACCCACACCATTTACAGCCT,CTGACTGACACCCACACCATTTACAGCCTGA,CTGACTGACACCCACACCATTTACAGC,AC,GACT,CTGA;STRUC=<VC221362>	NA	No	4.29	No	NA,NA	NA	NA
chr6:170467168	225559	INS	1184	0.8173	0.6531	50	NA	NA	NA	NA	NA	NA	NA	NA	NA	No	ID=6-170465988-170466001-CTGA,6-170466019-170466032-CTGA,6-170466050-170466063-CTGA,6-170466081-170466094-CTGA,6-170466112-170466125-CTGA,6-170466143-170466156-CTGA,6-170466174-170466182-CTGA,6-170466181-170466191-AC,6-170466199-170466214-GACT,6-170466212-170466222-AC,6-170466230-170466361-GACTGACTGACACCCACACCATTTACAGCCT,6-170466259-170466272-CTGA,6-170466290-170466303-CTGA,6-170466321-170466334-CTGA,6-170466352-170466360-CTGA,6-170466379-170466392-CTGA,6-170466410-170466423-CTGA,6-170466441-170466454-CTGA,6-170466472-170466485-CTGA,6-170466503-170466511-CTGA,6-170466530-170466538-CTGA,6-170466557-170466570-CTGA,6-170466588-170466601-CTGA,6-170466619-170466627-CTGA,6-170466646-170466654-CTGA,6-170466673-170466681-CTGA,6-170466700-170466713-CTGA,6-170466731-170466744-CTGA,6-170466762-170466770-CTGA,6-170466789-170466797-CTGA,6-170466816-170466829-CTGA,6-170466847-170466860-CTGA,6-170466878-170466886-CTGA,6-170466878-170466976-CTGACTGACACCCACACCATTTACAGCCTGA,6-170466905-170466918-CTGA,6-170466936-170466949-CTGA,6-170466967-170466975-CTGA,6-170466994-170467002-CTGA,6-170467021-170467034-CTGA,6-170467025-170467079-CTGACTGACACCCACACCATTTACAGC,6-170467106-170467119-CTGA,6-170467137-170467145-CTGA,6-170467164-170467177-CTGA,6-170467195-170467208-CTGA,6-170467226-170467239-CTGA,6-170467257-170467270-CTGA,6-170467315-170467323-CTGA,6-170467342-170467355-CTGA,6-170467373-170467386-CTGA,6-170467404-170467417-CTGA,6-170467462-170467475-CTGA,6-170467493-170467501-CTGA,6-170467520-170467533-CTGA,6-170467551-170467564-CTGA,6-170467582-170467595-CTGA,6-170467613-170467626-CTGA,6-170467671-170467684-CTGA,6-170467702-170467710-CTGA,6-170467729-170467742-CTGA,6-170467740-170467750-AC,6-170467760-170467773-CTGA,6-170467791-170467804-CTGA;MOTIFS=GACTGACTGACACCCACACCATTTACAGCCT,CTGACTGACACCCACACCATTTACAGCCTGA,CTGACTGACACCCACACCATTTACAGC,AC,GACT,CTGA;STRUC=<VC221362>	HPRC,HGSVC,1KG-ONT	No	0.002	Yes	NA,NA	NA	NA
chr6:170467199	225566	INS	1284	0.8773	0.4569	196	NA	NA	NA	NA	NA	NA	NA	NA	NA	No	ID=6-170465988-170466001-CTGA,6-170466019-170466032-CTGA,6-170466050-170466063-CTGA,6-170466081-170466094-CTGA,6-170466112-170466125-CTGA,6-170466143-170466156-CTGA,6-170466174-170466182-CTGA,6-170466181-170466191-AC,6-170466199-170466214-GACT,6-170466212-170466222-AC,6-170466230-170466361-GACTGACTGACACCCACACCATTTACAGCCT,6-170466259-170466272-CTGA,6-170466290-170466303-CTGA,6-170466321-170466334-CTGA,6-170466352-170466360-CTGA,6-170466379-170466392-CTGA,6-170466410-170466423-CTGA,6-170466441-170466454-CTGA,6-170466472-170466485-CTGA,6-170466503-170466511-CTGA,6-170466530-170466538-CTGA,6-170466557-170466570-CTGA,6-170466588-170466601-CTGA,6-170466619-170466627-CTGA,6-170466646-170466654-CTGA,6-170466673-170466681-CTGA,6-170466700-170466713-CTGA,6-170466731-170466744-CTGA,6-170466762-170466770-CTGA,6-170466789-170466797-CTGA,6-170466816-170466829-CTGA,6-170466847-170466860-CTGA,6-170466878-170466886-CTGA,6-170466878-170466976-CTGACTGACACCCACACCATTTACAGCCTGA,6-170466905-170466918-CTGA,6-170466936-170466949-CTGA,6-170466967-170466975-CTGA,6-170466994-170467002-CTGA,6-170467021-170467034-CTGA,6-170467025-170467079-CTGACTGACACCCACACCATTTACAGC,6-170467106-170467119-CTGA,6-170467137-170467145-CTGA,6-170467164-170467177-CTGA,6-170467195-170467208-CTGA,6-170467226-170467239-CTGA,6-170467257-170467270-CTGA,6-170467315-170467323-CTGA,6-170467342-170467355-CTGA,6-170467373-170467386-CTGA,6-170467404-170467417-CTGA,6-170467462-170467475-CTGA,6-170467493-170467501-CTGA,6-170467520-170467533-CTGA,6-170467551-170467564-CTGA,6-170467582-170467595-CTGA,6-170467613-170467626-CTGA,6-170467671-170467684-CTGA,6-170467702-170467710-CTGA,6-170467729-170467742-CTGA,6-170467740-170467750-AC,6-170467760-170467773-CTGA,6-170467791-170467804-CTGA;MOTIFS=GACTGACTGACACCCACACCATTTACAGCCT,CTGACTGACACCCACACCATTTACAGCCTGA,CTGACTGACACCCACACCATTTACAGC,AC,GACT,CTGA;STRUC=<VC221362>	HPRC,HGSVC	No	0.002	Yes	NA,NA	NA	NA
chr6:170467199	225564	INS	553	0.8751	0.4678	54	NA	NA	NA	NA	NA	NA	NA	NA	NA	No	ID=6-170465988-170466001-CTGA,6-170466019-170466032-CTGA,6-170466050-170466063-CTGA,6-170466081-170466094-CTGA,6-170466112-170466125-CTGA,6-170466143-170466156-CTGA,6-170466174-170466182-CTGA,6-170466181-170466191-AC,6-170466199-170466214-GACT,6-170466212-170466222-AC,6-170466230-170466361-GACTGACTGACACCCACACCATTTACAGCCT,6-170466259-170466272-CTGA,6-170466290-170466303-CTGA,6-170466321-170466334-CTGA,6-170466352-170466360-CTGA,6-170466379-170466392-CTGA,6-170466410-170466423-CTGA,6-170466441-170466454-CTGA,6-170466472-170466485-CTGA,6-170466503-170466511-CTGA,6-170466530-170466538-CTGA,6-170466557-170466570-CTGA,6-170466588-170466601-CTGA,6-170466619-170466627-CTGA,6-170466646-170466654-CTGA,6-170466673-170466681-CTGA,6-170466700-170466713-CTGA,6-170466731-170466744-CTGA,6-170466762-170466770-CTGA,6-170466789-170466797-CTGA,6-170466816-170466829-CTGA,6-170466847-170466860-CTGA,6-170466878-170466886-CTGA,6-170466878-170466976-CTGACTGACACCCACACCATTTACAGCCTGA,6-170466905-170466918-CTGA,6-170466936-170466949-CTGA,6-170466967-170466975-CTGA,6-170466994-170467002-CTGA,6-170467021-170467034-CTGA,6-170467025-170467079-CTGACTGACACCCACACCATTTACAGC,6-170467106-170467119-CTGA,6-170467137-170467145-CTGA,6-170467164-170467177-CTGA,6-170467195-170467208-CTGA,6-170467226-170467239-CTGA,6-170467257-170467270-CTGA,6-170467315-170467323-CTGA,6-170467342-170467355-CTGA,6-170467373-170467386-CTGA,6-170467404-170467417-CTGA,6-170467462-170467475-CTGA,6-170467493-170467501-CTGA,6-170467520-170467533-CTGA,6-170467551-170467564-CTGA,6-170467582-170467595-CTGA,6-170467613-170467626-CTGA,6-170467671-170467684-CTGA,6-170467702-170467710-CTGA,6-170467729-170467742-CTGA,6-170467740-170467750-AC,6-170467760-170467773-CTGA,6-170467791-170467804-CTGA;MOTIFS=GACTGACTGACACCCACACCATTTACAGCCT,CTGACTGACACCCACACCATTTACAGCCTGA,CTGACTGACACCCACACCATTTACAGC,AC,GACT,CTGA;STRUC=<VC221362>	HPRC,HGSVC	No	0.002	Yes	NA,NA	NA	NA
chr6:170467199	225563	INS	522	0.8049	0.6992	37	NA	NA	NA	NA	NA	NA	NA	NA	NA	No	ID=6-170465988-170466001-CTGA,6-170466019-170466032-CTGA,6-170466050-170466063-CTGA,6-170466081-170466094-CTGA,6-170466112-170466125-CTGA,6-170466143-170466156-CTGA,6-170466174-170466182-CTGA,6-170466181-170466191-AC,6-170466199-170466214-GACT,6-170466212-170466222-AC,6-170466230-170466361-GACTGACTGACACCCACACCATTTACAGCCT,6-170466259-170466272-CTGA,6-170466290-170466303-CTGA,6-170466321-170466334-CTGA,6-170466352-170466360-CTGA,6-170466379-170466392-CTGA,6-170466410-170466423-CTGA,6-170466441-170466454-CTGA,6-170466472-170466485-CTGA,6-170466503-170466511-CTGA,6-170466530-170466538-CTGA,6-170466557-170466570-CTGA,6-170466588-170466601-CTGA,6-170466619-170466627-CTGA,6-170466646-170466654-CTGA,6-170466673-170466681-CTGA,6-170466700-170466713-CTGA,6-170466731-170466744-CTGA,6-170466762-170466770-CTGA,6-170466789-170466797-CTGA,6-170466816-170466829-CTGA,6-170466847-170466860-CTGA,6-170466878-170466886-CTGA,6-170466878-170466976-CTGACTGACACCCACACCATTTACAGCCTGA,6-170466905-170466918-CTGA,6-170466936-170466949-CTGA,6-170466967-170466975-CTGA,6-170466994-170467002-CTGA,6-170467021-170467034-CTGA,6-170467025-170467079-CTGACTGACACCCACACCATTTACAGC,6-170467106-170467119-CTGA,6-170467137-170467145-CTGA,6-170467164-170467177-CTGA,6-170467195-170467208-CTGA,6-170467226-170467239-CTGA,6-170467257-170467270-CTGA,6-170467315-170467323-CTGA,6-170467342-170467355-CTGA,6-170467373-170467386-CTGA,6-170467404-170467417-CTGA,6-170467462-170467475-CTGA,6-170467493-170467501-CTGA,6-170467520-170467533-CTGA,6-170467551-170467564-CTGA,6-170467582-170467595-CTGA,6-170467613-170467626-CTGA,6-170467671-170467684-CTGA,6-170467702-170467710-CTGA,6-170467729-170467742-CTGA,6-170467740-170467750-AC,6-170467760-170467773-CTGA,6-170467791-170467804-CTGA;MOTIFS=GACTGACTGACACCCACACCATTTACAGCCT,CTGACTGACACCCACACCATTTACAGCCTGA,CTGACTGACACCCACACCATTTACAGC,AC,GACT,CTGA;STRUC=<VC221362>	HPRC,HGSVC	No	0.002	Yes	NA,NA	NA	NA
chr6:170467199	225562	INS	839	0.8185	0.6462	7	NA	NA	NA	NA	NA	NA	NA	NA	NA	No	ID=6-170465988-170466001-CTGA,6-170466019-170466032-CTGA,6-170466050-170466063-CTGA,6-170466081-170466094-CTGA,6-170466112-170466125-CTGA,6-170466143-170466156-CTGA,6-170466174-170466182-CTGA,6-170466181-170466191-AC,6-170466199-170466214-GACT,6-170466212-170466222-AC,6-170466230-170466361-GACTGACTGACACCCACACCATTTACAGCCT,6-170466259-170466272-CTGA,6-170466290-170466303-CTGA,6-170466321-170466334-CTGA,6-170466352-170466360-CTGA,6-170466379-170466392-CTGA,6-170466410-170466423-CTGA,6-170466441-170466454-CTGA,6-170466472-170466485-CTGA,6-170466503-170466511-CTGA,6-170466530-170466538-CTGA,6-170466557-170466570-CTGA,6-170466588-170466601-CTGA,6-170466619-170466627-CTGA,6-170466646-170466654-CTGA,6-170466673-170466681-CTGA,6-170466700-170466713-CTGA,6-170466731-170466744-CTGA,6-170466762-170466770-CTGA,6-170466789-170466797-CTGA,6-170466816-170466829-CTGA,6-170466847-170466860-CTGA,6-170466878-170466886-CTGA,6-170466878-170466976-CTGACTGACACCCACACCATTTACAGCCTGA,6-170466905-170466918-CTGA,6-170466936-170466949-CTGA,6-170466967-170466975-CTGA,6-170466994-170467002-CTGA,6-170467021-170467034-CTGA,6-170467025-170467079-CTGACTGACACCCACACCATTTACAGC,6-170467106-170467119-CTGA,6-170467137-170467145-CTGA,6-170467164-170467177-CTGA,6-170467195-170467208-CTGA,6-170467226-170467239-CTGA,6-170467257-170467270-CTGA,6-170467315-170467323-CTGA,6-170467342-170467355-CTGA,6-170467373-170467386-CTGA,6-170467404-170467417-CTGA,6-170467462-170467475-CTGA,6-170467493-170467501-CTGA,6-170467520-170467533-CTGA,6-170467551-170467564-CTGA,6-170467582-170467595-CTGA,6-170467613-170467626-CTGA,6-170467671-170467684-CTGA,6-170467702-170467710-CTGA,6-170467729-170467742-CTGA,6-170467740-170467750-AC,6-170467760-170467773-CTGA,6-170467791-170467804-CTGA;MOTIFS=GACTGACTGACACCCACACCATTTACAGCCT,CTGACTGACACCCACACCATTTACAGCCTGA,CTGACTGACACCCACACCATTTACAGC,AC,GACT,CTGA;STRUC=<VC221362>	HPRC,HGSVC,1KG-ONT	No	0.002	No	NA,NA	NA	NA
chr6:170467199	225561	INS	1988	0.9313	0.2739	366	NA	NA	NA	NA	NA	NA	NA	NA	NA	No	ID=6-170465988-170466001-CTGA,6-170466019-170466032-CTGA,6-170466050-170466063-CTGA,6-170466081-170466094-CTGA,6-170466112-170466125-CTGA,6-170466143-170466156-CTGA,6-170466174-170466182-CTGA,6-170466181-170466191-AC,6-170466199-170466214-GACT,6-170466212-170466222-AC,6-170466230-170466361-GACTGACTGACACCCACACCATTTACAGCCT,6-170466259-170466272-CTGA,6-170466290-170466303-CTGA,6-170466321-170466334-CTGA,6-170466352-170466360-CTGA,6-170466379-170466392-CTGA,6-170466410-170466423-CTGA,6-170466441-170466454-CTGA,6-170466472-170466485-CTGA,6-170466503-170466511-CTGA,6-170466530-170466538-CTGA,6-170466557-170466570-CTGA,6-170466588-170466601-CTGA,6-170466619-170466627-CTGA,6-170466646-170466654-CTGA,6-170466673-170466681-CTGA,6-170466700-170466713-CTGA,6-170466731-170466744-CTGA,6-170466762-170466770-CTGA,6-170466789-170466797-CTGA,6-170466816-170466829-CTGA,6-170466847-170466860-CTGA,6-170466878-170466886-CTGA,6-170466878-170466976-CTGACTGACACCCACACCATTTACAGCCTGA,6-170466905-170466918-CTGA,6-170466936-170466949-CTGA,6-170466967-170466975-CTGA,6-170466994-170467002-CTGA,6-170467021-170467034-CTGA,6-170467025-170467079-CTGACTGACACCCACACCATTTACAGC,6-170467106-170467119-CTGA,6-170467137-170467145-CTGA,6-170467164-170467177-CTGA,6-170467195-170467208-CTGA,6-170467226-170467239-CTGA,6-170467257-170467270-CTGA,6-170467315-170467323-CTGA,6-170467342-170467355-CTGA,6-170467373-170467386-CTGA,6-170467404-170467417-CTGA,6-170467462-170467475-CTGA,6-170467493-170467501-CTGA,6-170467520-170467533-CTGA,6-170467551-170467564-CTGA,6-170467582-170467595-CTGA,6-170467613-170467626-CTGA,6-170467671-170467684-CTGA,6-170467702-170467710-CTGA,6-170467729-170467742-CTGA,6-170467740-170467750-AC,6-170467760-170467773-CTGA,6-170467791-170467804-CTGA;MOTIFS=GACTGACTGACACCCACACCATTTACAGCCT,CTGACTGACACCCACACCATTTACAGCCTGA,CTGACTGACACCCACACCATTTACAGC,AC,GACT,CTGA;STRUC=<VC221362>	HPRC,HGSVC,1KG-ONT	No	0.002	Yes	NA,NA	NA	NA
chr6:170467200	225567	INS	401	0.8525	0.5385	2	NA	NA	NA	NA	NA	NA	NA	NA	NA	No	ID=6-170465988-170466001-CTGA,6-170466019-170466032-CTGA,6-170466050-170466063-CTGA,6-170466081-170466094-CTGA,6-170466112-170466125-CTGA,6-170466143-170466156-CTGA,6-170466174-170466182-CTGA,6-170466181-170466191-AC,6-170466199-170466214-GACT,6-170466212-170466222-AC,6-170466230-170466361-GACTGACTGACACCCACACCATTTACAGCCT,6-170466259-170466272-CTGA,6-170466290-170466303-CTGA,6-170466321-170466334-CTGA,6-170466352-170466360-CTGA,6-170466379-170466392-CTGA,6-170466410-170466423-CTGA,6-170466441-170466454-CTGA,6-170466472-170466485-CTGA,6-170466503-170466511-CTGA,6-170466530-170466538-CTGA,6-170466557-170466570-CTGA,6-170466588-170466601-CTGA,6-170466619-170466627-CTGA,6-170466646-170466654-CTGA,6-170466673-170466681-CTGA,6-170466700-170466713-CTGA,6-170466731-170466744-CTGA,6-170466762-170466770-CTGA,6-170466789-170466797-CTGA,6-170466816-170466829-CTGA,6-170466847-170466860-CTGA,6-170466878-170466886-CTGA,6-170466878-170466976-CTGACTGACACCCACACCATTTACAGCCTGA,6-170466905-170466918-CTGA,6-170466936-170466949-CTGA,6-170466967-170466975-CTGA,6-170466994-170467002-CTGA,6-170467021-170467034-CTGA,6-170467025-170467079-CTGACTGACACCCACACCATTTACAGC,6-170467106-170467119-CTGA,6-170467137-170467145-CTGA,6-170467164-170467177-CTGA,6-170467195-170467208-CTGA,6-170467226-170467239-CTGA,6-170467257-170467270-CTGA,6-170467315-170467323-CTGA,6-170467342-170467355-CTGA,6-170467373-170467386-CTGA,6-170467404-170467417-CTGA,6-170467462-170467475-CTGA,6-170467493-170467501-CTGA,6-170467520-170467533-CTGA,6-170467551-170467564-CTGA,6-170467582-170467595-CTGA,6-170467613-170467626-CTGA,6-170467671-170467684-CTGA,6-170467702-170467710-CTGA,6-170467729-170467742-CTGA,6-170467740-170467750-AC,6-170467760-170467773-CTGA,6-170467791-170467804-CTGA;MOTIFS=GACTGACTGACACCCACACCATTTACAGCCT,CTGACTGACACCCACACCATTTACAGCCTGA,CTGACTGACACCCACACCATTTACAGC,AC,GACT,CTGA;STRUC=<VC221362>	HPRC,HGSVC	No	0.002	No	NA,NA	NA	NA
chr6:170467217	225568	INS	322	0.8431	0.5858	1	NA	NA	NA	NA	NA	NA	NA	NA	NA	No	ID=6-170465988-170466001-CTGA,6-170466019-170466032-CTGA,6-170466050-170466063-CTGA,6-170466081-170466094-CTGA,6-170466112-170466125-CTGA,6-170466143-170466156-CTGA,6-170466174-170466182-CTGA,6-170466181-170466191-AC,6-170466199-170466214-GACT,6-170466212-170466222-AC,6-170466230-170466361-GACTGACTGACACCCACACCATTTACAGCCT,6-170466259-170466272-CTGA,6-170466290-170466303-CTGA,6-170466321-170466334-CTGA,6-170466352-170466360-CTGA,6-170466379-170466392-CTGA,6-170466410-170466423-CTGA,6-170466441-170466454-CTGA,6-170466472-170466485-CTGA,6-170466503-170466511-CTGA,6-170466530-170466538-CTGA,6-170466557-170466570-CTGA,6-170466588-170466601-CTGA,6-170466619-170466627-CTGA,6-170466646-170466654-CTGA,6-170466673-170466681-CTGA,6-170466700-170466713-CTGA,6-170466731-170466744-CTGA,6-170466762-170466770-CTGA,6-170466789-170466797-CTGA,6-170466816-170466829-CTGA,6-170466847-170466860-CTGA,6-170466878-170466886-CTGA,6-170466878-170466976-CTGACTGACACCCACACCATTTACAGCCTGA,6-170466905-170466918-CTGA,6-170466936-170466949-CTGA,6-170466967-170466975-CTGA,6-170466994-170467002-CTGA,6-170467021-170467034-CTGA,6-170467025-170467079-CTGACTGACACCCACACCATTTACAGC,6-170467106-170467119-CTGA,6-170467137-170467145-CTGA,6-170467164-170467177-CTGA,6-170467195-170467208-CTGA,6-170467226-170467239-CTGA,6-170467257-170467270-CTGA,6-170467315-170467323-CTGA,6-170467342-170467355-CTGA,6-170467373-170467386-CTGA,6-170467404-170467417-CTGA,6-170467462-170467475-CTGA,6-170467493-170467501-CTGA,6-170467520-170467533-CTGA,6-170467551-170467564-CTGA,6-170467582-170467595-CTGA,6-170467613-170467626-CTGA,6-170467671-170467684-CTGA,6-170467702-170467710-CTGA,6-170467729-170467742-CTGA,6-170467740-170467750-AC,6-170467760-170467773-CTGA,6-170467791-170467804-CTGA;MOTIFS=GACTGACTGACACCCACACCATTTACAGCCT,CTGACTGACACCCACACCATTTACAGCCTGA,CTGACTGACACCCACACCATTTACAGC,AC,GACT,CTGA;STRUC=<VC221362>	HPRC,HGSVC	No	0.002	No	NA,NA	NA	NA
chr6:170467218	225571	INS	747	0.8746	0.4818	28	NA	NA	NA	NA	NA	NA	NA	NA	NA	No	ID=6-170465988-170466001-CTGA,6-170466019-170466032-CTGA,6-170466050-170466063-CTGA,6-170466081-170466094-CTGA,6-170466112-170466125-CTGA,6-170466143-170466156-CTGA,6-170466174-170466182-CTGA,6-170466181-170466191-AC,6-170466199-170466214-GACT,6-170466212-170466222-AC,6-170466230-170466361-GACTGACTGACACCCACACCATTTACAGCCT,6-170466259-170466272-CTGA,6-170466290-170466303-CTGA,6-170466321-170466334-CTGA,6-170466352-170466360-CTGA,6-170466379-170466392-CTGA,6-170466410-170466423-CTGA,6-170466441-170466454-CTGA,6-170466472-170466485-CTGA,6-170466503-170466511-CTGA,6-170466530-170466538-CTGA,6-170466557-170466570-CTGA,6-170466588-170466601-CTGA,6-170466619-170466627-CTGA,6-170466646-170466654-CTGA,6-170466673-170466681-CTGA,6-170466700-170466713-CTGA,6-170466731-170466744-CTGA,6-170466762-170466770-CTGA,6-170466789-170466797-CTGA,6-170466816-170466829-CTGA,6-170466847-170466860-CTGA,6-170466878-170466886-CTGA,6-170466878-170466976-CTGACTGACACCCACACCATTTACAGCCTGA,6-170466905-170466918-CTGA,6-170466936-170466949-CTGA,6-170466967-170466975-CTGA,6-170466994-170467002-CTGA,6-170467021-170467034-CTGA,6-170467025-170467079-CTGACTGACACCCACACCATTTACAGC,6-170467106-170467119-CTGA,6-170467137-170467145-CTGA,6-170467164-170467177-CTGA,6-170467195-170467208-CTGA,6-170467226-170467239-CTGA,6-170467257-170467270-CTGA,6-170467315-170467323-CTGA,6-170467342-170467355-CTGA,6-170467373-170467386-CTGA,6-170467404-170467417-CTGA,6-170467462-170467475-CTGA,6-170467493-170467501-CTGA,6-170467520-170467533-CTGA,6-170467551-170467564-CTGA,6-170467582-170467595-CTGA,6-170467613-170467626-CTGA,6-170467671-170467684-CTGA,6-170467702-170467710-CTGA,6-170467729-170467742-CTGA,6-170467740-170467750-AC,6-170467760-170467773-CTGA,6-170467791-170467804-CTGA;MOTIFS=GACTGACTGACACCCACACCATTTACAGCCT,CTGACTGACACCCACACCATTTACAGCCTGA,CTGACTGACACCCACACCATTTACAGC,AC,GACT,CTGA;STRUC=<VC221362>	HPRC,HGSVC,1KG-ONT	No	0.091	Yes	NA,NA	NA	NA
chr6:170467218	225570	INS	681	0.8209	0.6336	3	NA	NA	NA	NA	NA	NA	NA	NA	NA	No	ID=6-170465988-170466001-CTGA,6-170466019-170466032-CTGA,6-170466050-170466063-CTGA,6-170466081-170466094-CTGA,6-170466112-170466125-CTGA,6-170466143-170466156-CTGA,6-170466174-170466182-CTGA,6-170466181-170466191-AC,6-170466199-170466214-GACT,6-170466212-170466222-AC,6-170466230-170466361-GACTGACTGACACCCACACCATTTACAGCCT,6-170466259-170466272-CTGA,6-170466290-170466303-CTGA,6-170466321-170466334-CTGA,6-170466352-170466360-CTGA,6-170466379-170466392-CTGA,6-170466410-170466423-CTGA,6-170466441-170466454-CTGA,6-170466472-170466485-CTGA,6-170466503-170466511-CTGA,6-170466530-170466538-CTGA,6-170466557-170466570-CTGA,6-170466588-170466601-CTGA,6-170466619-170466627-CTGA,6-170466646-170466654-CTGA,6-170466673-170466681-CTGA,6-170466700-170466713-CTGA,6-170466731-170466744-CTGA,6-170466762-170466770-CTGA,6-170466789-170466797-CTGA,6-170466816-170466829-CTGA,6-170466847-170466860-CTGA,6-170466878-170466886-CTGA,6-170466878-170466976-CTGACTGACACCCACACCATTTACAGCCTGA,6-170466905-170466918-CTGA,6-170466936-170466949-CTGA,6-170466967-170466975-CTGA,6-170466994-170467002-CTGA,6-170467021-170467034-CTGA,6-170467025-170467079-CTGACTGACACCCACACCATTTACAGC,6-170467106-170467119-CTGA,6-170467137-170467145-CTGA,6-170467164-170467177-CTGA,6-170467195-170467208-CTGA,6-170467226-170467239-CTGA,6-170467257-170467270-CTGA,6-170467315-170467323-CTGA,6-170467342-170467355-CTGA,6-170467373-170467386-CTGA,6-170467404-170467417-CTGA,6-170467462-170467475-CTGA,6-170467493-170467501-CTGA,6-170467520-170467533-CTGA,6-170467551-170467564-CTGA,6-170467582-170467595-CTGA,6-170467613-170467626-CTGA,6-170467671-170467684-CTGA,6-170467702-170467710-CTGA,6-170467729-170467742-CTGA,6-170467740-170467750-AC,6-170467760-170467773-CTGA,6-170467791-170467804-CTGA;MOTIFS=GACTGACTGACACCCACACCATTTACAGCCT,CTGACTGACACCCACACCATTTACAGCCTGA,CTGACTGACACCCACACCATTTACAGC,AC,GACT,CTGA;STRUC=<VC221362>	HPRC,HGSVC,1KG-ONT	No	0.091	No	NA,NA	NA	NA
chr6:170467218	225569	INS	592	0.8477	0.6258	75	NA	NA	NA	NA	NA	NA	NA	NA	NA	No	ID=6-170465988-170466001-CTGA,6-170466019-170466032-CTGA,6-170466050-170466063-CTGA,6-170466081-170466094-CTGA,6-170466112-170466125-CTGA,6-170466143-170466156-CTGA,6-170466174-170466182-CTGA,6-170466181-170466191-AC,6-170466199-170466214-GACT,6-170466212-170466222-AC,6-170466230-170466361-GACTGACTGACACCCACACCATTTACAGCCT,6-170466259-170466272-CTGA,6-170466290-170466303-CTGA,6-170466321-170466334-CTGA,6-170466352-170466360-CTGA,6-170466379-170466392-CTGA,6-170466410-170466423-CTGA,6-170466441-170466454-CTGA,6-170466472-170466485-CTGA,6-170466503-170466511-CTGA,6-170466530-170466538-CTGA,6-170466557-170466570-CTGA,6-170466588-170466601-CTGA,6-170466619-170466627-CTGA,6-170466646-170466654-CTGA,6-170466673-170466681-CTGA,6-170466700-170466713-CTGA,6-170466731-170466744-CTGA,6-170466762-170466770-CTGA,6-170466789-170466797-CTGA,6-170466816-170466829-CTGA,6-170466847-170466860-CTGA,6-170466878-170466886-CTGA,6-170466878-170466976-CTGACTGACACCCACACCATTTACAGCCTGA,6-170466905-170466918-CTGA,6-170466936-170466949-CTGA,6-170466967-170466975-CTGA,6-170466994-170467002-CTGA,6-170467021-170467034-CTGA,6-170467025-170467079-CTGACTGACACCCACACCATTTACAGC,6-170467106-170467119-CTGA,6-170467137-170467145-CTGA,6-170467164-170467177-CTGA,6-170467195-170467208-CTGA,6-170467226-170467239-CTGA,6-170467257-170467270-CTGA,6-170467315-170467323-CTGA,6-170467342-170467355-CTGA,6-170467373-170467386-CTGA,6-170467404-170467417-CTGA,6-170467462-170467475-CTGA,6-170467493-170467501-CTGA,6-170467520-170467533-CTGA,6-170467551-170467564-CTGA,6-170467582-170467595-CTGA,6-170467613-170467626-CTGA,6-170467671-170467684-CTGA,6-170467702-170467710-CTGA,6-170467729-170467742-CTGA,6-170467740-170467750-AC,6-170467760-170467773-CTGA,6-170467791-170467804-CTGA;MOTIFS=GACTGACTGACACCCACACCATTTACAGCCT,CTGACTGACACCCACACCATTTACAGCCTGA,CTGACTGACACCCACACCATTTACAGC,AC,GACT,CTGA;STRUC=<VC221362>	HPRC,HGSVC	No	0.091	Yes	NA,NA	NA	NA
chr6:170467219	225573	INS	471	0.8225	0.6509	2	NA	NA	NA	NA	NA	NA	NA	NA	NA	No	ID=6-170465988-170466001-CTGA,6-170466019-170466032-CTGA,6-170466050-170466063-CTGA,6-170466081-170466094-CTGA,6-170466112-170466125-CTGA,6-170466143-170466156-CTGA,6-170466174-170466182-CTGA,6-170466181-170466191-AC,6-170466199-170466214-GACT,6-170466212-170466222-AC,6-170466230-170466361-GACTGACTGACACCCACACCATTTACAGCCT,6-170466259-170466272-CTGA,6-170466290-170466303-CTGA,6-170466321-170466334-CTGA,6-170466352-170466360-CTGA,6-170466379-170466392-CTGA,6-170466410-170466423-CTGA,6-170466441-170466454-CTGA,6-170466472-170466485-CTGA,6-170466503-170466511-CTGA,6-170466530-170466538-CTGA,6-170466557-170466570-CTGA,6-170466588-170466601-CTGA,6-170466619-170466627-CTGA,6-170466646-170466654-CTGA,6-170466673-170466681-CTGA,6-170466700-170466713-CTGA,6-170466731-170466744-CTGA,6-170466762-170466770-CTGA,6-170466789-170466797-CTGA,6-170466816-170466829-CTGA,6-170466847-170466860-CTGA,6-170466878-170466886-CTGA,6-170466878-170466976-CTGACTGACACCCACACCATTTACAGCCTGA,6-170466905-170466918-CTGA,6-170466936-170466949-CTGA,6-170466967-170466975-CTGA,6-170466994-170467002-CTGA,6-170467021-170467034-CTGA,6-170467025-170467079-CTGACTGACACCCACACCATTTACAGC,6-170467106-170467119-CTGA,6-170467137-170467145-CTGA,6-170467164-170467177-CTGA,6-170467195-170467208-CTGA,6-170467226-170467239-CTGA,6-170467257-170467270-CTGA,6-170467315-170467323-CTGA,6-170467342-170467355-CTGA,6-170467373-170467386-CTGA,6-170467404-170467417-CTGA,6-170467462-170467475-CTGA,6-170467493-170467501-CTGA,6-170467520-170467533-CTGA,6-170467551-170467564-CTGA,6-170467582-170467595-CTGA,6-170467613-170467626-CTGA,6-170467671-170467684-CTGA,6-170467702-170467710-CTGA,6-170467729-170467742-CTGA,6-170467740-170467750-AC,6-170467760-170467773-CTGA,6-170467791-170467804-CTGA;MOTIFS=GACTGACTGACACCCACACCATTTACAGCCT,CTGACTGACACCCACACCATTTACAGCCTGA,CTGACTGACACCCACACCATTTACAGC,AC,GACT,CTGA;STRUC=<VC221362>	HPRC,HGSVC	No	0.091	No	NA,NA	NA	NA
chr6:170467257	225574	DEL	89	0.8039	0.6904	114	NA	NA	NA	NA	NA	NA	NA	NA	NA	No	ID=6-170465988-170466001-CTGA,6-170466019-170466032-CTGA,6-170466050-170466063-CTGA,6-170466081-170466094-CTGA,6-170466112-170466125-CTGA,6-170466143-170466156-CTGA,6-170466174-170466182-CTGA,6-170466181-170466191-AC,6-170466199-170466214-GACT,6-170466212-170466222-AC,6-170466230-170466361-GACTGACTGACACCCACACCATTTACAGCCT,6-170466259-170466272-CTGA,6-170466290-170466303-CTGA,6-170466321-170466334-CTGA,6-170466352-170466360-CTGA,6-170466379-170466392-CTGA,6-170466410-170466423-CTGA,6-170466441-170466454-CTGA,6-170466472-170466485-CTGA,6-170466503-170466511-CTGA,6-170466530-170466538-CTGA,6-170466557-170466570-CTGA,6-170466588-170466601-CTGA,6-170466619-170466627-CTGA,6-170466646-170466654-CTGA,6-170466673-170466681-CTGA,6-170466700-170466713-CTGA,6-170466731-170466744-CTGA,6-170466762-170466770-CTGA,6-170466789-170466797-CTGA,6-170466816-170466829-CTGA,6-170466847-170466860-CTGA,6-170466878-170466886-CTGA,6-170466878-170466976-CTGACTGACACCCACACCATTTACAGCCTGA,6-170466905-170466918-CTGA,6-170466936-170466949-CTGA,6-170466967-170466975-CTGA,6-170466994-170467002-CTGA,6-170467021-170467034-CTGA,6-170467025-170467079-CTGACTGACACCCACACCATTTACAGC,6-170467106-170467119-CTGA,6-170467137-170467145-CTGA,6-170467164-170467177-CTGA,6-170467195-170467208-CTGA,6-170467226-170467239-CTGA,6-170467257-170467270-CTGA,6-170467315-170467323-CTGA,6-170467342-170467355-CTGA,6-170467373-170467386-CTGA,6-170467404-170467417-CTGA,6-170467462-170467475-CTGA,6-170467493-170467501-CTGA,6-170467520-170467533-CTGA,6-170467551-170467564-CTGA,6-170467582-170467595-CTGA,6-170467613-170467626-CTGA,6-170467671-170467684-CTGA,6-170467702-170467710-CTGA,6-170467729-170467742-CTGA,6-170467740-170467750-AC,6-170467760-170467773-CTGA,6-170467791-170467804-CTGA;MOTIFS=GACTGACTGACACCCACACCATTTACAGCCT,CTGACTGACACCCACACCATTTACAGCCTGA,CTGACTGACACCCACACCATTTACAGC,AC,GACT,CTGA;STRUC=<VC221362>	NA	No	4.477	Yes	NA,NA	NA	NA
chr6:170467292	225576	DEL	201	0.8234	0.6668	5	NA	NA	NA	NA	NA	NA	NA	NA	NA	No	ID=6-170465988-170466001-CTGA,6-170466019-170466032-CTGA,6-170466050-170466063-CTGA,6-170466081-170466094-CTGA,6-170466112-170466125-CTGA,6-170466143-170466156-CTGA,6-170466174-170466182-CTGA,6-170466181-170466191-AC,6-170466199-170466214-GACT,6-170466212-170466222-AC,6-170466230-170466361-GACTGACTGACACCCACACCATTTACAGCCT,6-170466259-170466272-CTGA,6-170466290-170466303-CTGA,6-170466321-170466334-CTGA,6-170466352-170466360-CTGA,6-170466379-170466392-CTGA,6-170466410-170466423-CTGA,6-170466441-170466454-CTGA,6-170466472-170466485-CTGA,6-170466503-170466511-CTGA,6-170466530-170466538-CTGA,6-170466557-170466570-CTGA,6-170466588-170466601-CTGA,6-170466619-170466627-CTGA,6-170466646-170466654-CTGA,6-170466673-170466681-CTGA,6-170466700-170466713-CTGA,6-170466731-170466744-CTGA,6-170466762-170466770-CTGA,6-170466789-170466797-CTGA,6-170466816-170466829-CTGA,6-170466847-170466860-CTGA,6-170466878-170466886-CTGA,6-170466878-170466976-CTGACTGACACCCACACCATTTACAGCCTGA,6-170466905-170466918-CTGA,6-170466936-170466949-CTGA,6-170466967-170466975-CTGA,6-170466994-170467002-CTGA,6-170467021-170467034-CTGA,6-170467025-170467079-CTGACTGACACCCACACCATTTACAGC,6-170467106-170467119-CTGA,6-170467137-170467145-CTGA,6-170467164-170467177-CTGA,6-170467195-170467208-CTGA,6-170467226-170467239-CTGA,6-170467257-170467270-CTGA,6-170467315-170467323-CTGA,6-170467342-170467355-CTGA,6-170467373-170467386-CTGA,6-170467404-170467417-CTGA,6-170467462-170467475-CTGA,6-170467493-170467501-CTGA,6-170467520-170467533-CTGA,6-170467551-170467564-CTGA,6-170467582-170467595-CTGA,6-170467613-170467626-CTGA,6-170467671-170467684-CTGA,6-170467702-170467710-CTGA,6-170467729-170467742-CTGA,6-170467740-170467750-AC,6-170467760-170467773-CTGA,6-170467791-170467804-CTGA;MOTIFS=GACTGACTGACACCCACACCATTTACAGCCT,CTGACTGACACCCACACCATTTACAGCCTGA,CTGACTGACACCCACACCATTTACAGC,AC,GACT,CTGA;STRUC=<VC221362>	HPRC,HGSVC	No	4.409	No	NA,NA	NA	NA
chr6:170467320	225578	INS	240	0.8398	0.6132	5	NA	NA	NA	NA	NA	NA	NA	NA	NA	No	ID=6-170465988-170466001-CTGA,6-170466019-170466032-CTGA,6-170466050-170466063-CTGA,6-170466081-170466094-CTGA,6-170466112-170466125-CTGA,6-170466143-170466156-CTGA,6-170466174-170466182-CTGA,6-170466181-170466191-AC,6-170466199-170466214-GACT,6-170466212-170466222-AC,6-170466230-170466361-GACTGACTGACACCCACACCATTTACAGCCT,6-170466259-170466272-CTGA,6-170466290-170466303-CTGA,6-170466321-170466334-CTGA,6-170466352-170466360-CTGA,6-170466379-170466392-CTGA,6-170466410-170466423-CTGA,6-170466441-170466454-CTGA,6-170466472-170466485-CTGA,6-170466503-170466511-CTGA,6-170466530-170466538-CTGA,6-170466557-170466570-CTGA,6-170466588-170466601-CTGA,6-170466619-170466627-CTGA,6-170466646-170466654-CTGA,6-170466673-170466681-CTGA,6-170466700-170466713-CTGA,6-170466731-170466744-CTGA,6-170466762-170466770-CTGA,6-170466789-170466797-CTGA,6-170466816-170466829-CTGA,6-170466847-170466860-CTGA,6-170466878-170466886-CTGA,6-170466878-170466976-CTGACTGACACCCACACCATTTACAGCCTGA,6-170466905-170466918-CTGA,6-170466936-170466949-CTGA,6-170466967-170466975-CTGA,6-170466994-170467002-CTGA,6-170467021-170467034-CTGA,6-170467025-170467079-CTGACTGACACCCACACCATTTACAGC,6-170467106-170467119-CTGA,6-170467137-170467145-CTGA,6-170467164-170467177-CTGA,6-170467195-170467208-CTGA,6-170467226-170467239-CTGA,6-170467257-170467270-CTGA,6-170467315-170467323-CTGA,6-170467342-170467355-CTGA,6-170467373-170467386-CTGA,6-170467404-170467417-CTGA,6-170467462-170467475-CTGA,6-170467493-170467501-CTGA,6-170467520-170467533-CTGA,6-170467551-170467564-CTGA,6-170467582-170467595-CTGA,6-170467613-170467626-CTGA,6-170467671-170467684-CTGA,6-170467702-170467710-CTGA,6-170467729-170467742-CTGA,6-170467740-170467750-AC,6-170467760-170467773-CTGA,6-170467791-170467804-CTGA;MOTIFS=GACTGACTGACACCCACACCATTTACAGCCT,CTGACTGACACCCACACCATTTACAGCCTGA,CTGACTGACACCCACACCATTTACAGC,AC,GACT,CTGA;STRUC=<VC221362>	HPRC,HGSVC	No	0.002	Yes	NA,NA	NA	NA
chr6:170467320	225577	INS	267	0.8239	0.6736	40	NA	NA	NA	NA	NA	NA	NA	NA	NA	No	ID=6-170465988-170466001-CTGA,6-170466019-170466032-CTGA,6-170466050-170466063-CTGA,6-170466081-170466094-CTGA,6-170466112-170466125-CTGA,6-170466143-170466156-CTGA,6-170466174-170466182-CTGA,6-170466181-170466191-AC,6-170466199-170466214-GACT,6-170466212-170466222-AC,6-170466230-170466361-GACTGACTGACACCCACACCATTTACAGCCT,6-170466259-170466272-CTGA,6-170466290-170466303-CTGA,6-170466321-170466334-CTGA,6-170466352-170466360-CTGA,6-170466379-170466392-CTGA,6-170466410-170466423-CTGA,6-170466441-170466454-CTGA,6-170466472-170466485-CTGA,6-170466503-170466511-CTGA,6-170466530-170466538-CTGA,6-170466557-170466570-CTGA,6-170466588-170466601-CTGA,6-170466619-170466627-CTGA,6-170466646-170466654-CTGA,6-170466673-170466681-CTGA,6-170466700-170466713-CTGA,6-170466731-170466744-CTGA,6-170466762-170466770-CTGA,6-170466789-170466797-CTGA,6-170466816-170466829-CTGA,6-170466847-170466860-CTGA,6-170466878-170466886-CTGA,6-170466878-170466976-CTGACTGACACCCACACCATTTACAGCCTGA,6-170466905-170466918-CTGA,6-170466936-170466949-CTGA,6-170466967-170466975-CTGA,6-170466994-170467002-CTGA,6-170467021-170467034-CTGA,6-170467025-170467079-CTGACTGACACCCACACCATTTACAGC,6-170467106-170467119-CTGA,6-170467137-170467145-CTGA,6-170467164-170467177-CTGA,6-170467195-170467208-CTGA,6-170467226-170467239-CTGA,6-170467257-170467270-CTGA,6-170467315-170467323-CTGA,6-170467342-170467355-CTGA,6-170467373-170467386-CTGA,6-170467404-170467417-CTGA,6-170467462-170467475-CTGA,6-170467493-170467501-CTGA,6-170467520-170467533-CTGA,6-170467551-170467564-CTGA,6-170467582-170467595-CTGA,6-170467613-170467626-CTGA,6-170467671-170467684-CTGA,6-170467702-170467710-CTGA,6-170467729-170467742-CTGA,6-170467740-170467750-AC,6-170467760-170467773-CTGA,6-170467791-170467804-CTGA;MOTIFS=GACTGACTGACACCCACACCATTTACAGCCT,CTGACTGACACCCACACCATTTACAGCCTGA,CTGACTGACACCCACACCATTTACAGC,AC,GACT,CTGA;STRUC=<VC221362>	HPRC,HGSVC	No	0.002	Yes	NA,NA	NA	NA
chr6:170467365	225581	INS	263	0.8248	0.6453	1	NA	NA	NA	NA	NA	NA	NA	NA	NA	No	ID=6-170465988-170466001-CTGA,6-170466019-170466032-CTGA,6-170466050-170466063-CTGA,6-170466081-170466094-CTGA,6-170466112-170466125-CTGA,6-170466143-170466156-CTGA,6-170466174-170466182-CTGA,6-170466181-170466191-AC,6-170466199-170466214-GACT,6-170466212-170466222-AC,6-170466230-170466361-GACTGACTGACACCCACACCATTTACAGCCT,6-170466259-170466272-CTGA,6-170466290-170466303-CTGA,6-170466321-170466334-CTGA,6-170466352-170466360-CTGA,6-170466379-170466392-CTGA,6-170466410-170466423-CTGA,6-170466441-170466454-CTGA,6-170466472-170466485-CTGA,6-170466503-170466511-CTGA,6-170466530-170466538-CTGA,6-170466557-170466570-CTGA,6-170466588-170466601-CTGA,6-170466619-170466627-CTGA,6-170466646-170466654-CTGA,6-170466673-170466681-CTGA,6-170466700-170466713-CTGA,6-170466731-170466744-CTGA,6-170466762-170466770-CTGA,6-170466789-170466797-CTGA,6-170466816-170466829-CTGA,6-170466847-170466860-CTGA,6-170466878-170466886-CTGA,6-170466878-170466976-CTGACTGACACCCACACCATTTACAGCCTGA,6-170466905-170466918-CTGA,6-170466936-170466949-CTGA,6-170466967-170466975-CTGA,6-170466994-170467002-CTGA,6-170467021-170467034-CTGA,6-170467025-170467079-CTGACTGACACCCACACCATTTACAGC,6-170467106-170467119-CTGA,6-170467137-170467145-CTGA,6-170467164-170467177-CTGA,6-170467195-170467208-CTGA,6-170467226-170467239-CTGA,6-170467257-170467270-CTGA,6-170467315-170467323-CTGA,6-170467342-170467355-CTGA,6-170467373-170467386-CTGA,6-170467404-170467417-CTGA,6-170467462-170467475-CTGA,6-170467493-170467501-CTGA,6-170467520-170467533-CTGA,6-170467551-170467564-CTGA,6-170467582-170467595-CTGA,6-170467613-170467626-CTGA,6-170467671-170467684-CTGA,6-170467702-170467710-CTGA,6-170467729-170467742-CTGA,6-170467740-170467750-AC,6-170467760-170467773-CTGA,6-170467791-170467804-CTGA;MOTIFS=GACTGACTGACACCCACACCATTTACAGCCT,CTGACTGACACCCACACCATTTACAGCCTGA,CTGACTGACACCCACACCATTTACAGC,AC,GACT,CTGA;STRUC=<VC221362>	HPRC,HGSVC	No	0.091	No	NA,NA	NA	NA
chr6:170467377	225582	INS	112	0.8616	0.5345	1	NA	NA	NA	NA	NA	NA	NA	NA	NA	No	ID=6-170465988-170466001-CTGA,6-170466019-170466032-CTGA,6-170466050-170466063-CTGA,6-170466081-170466094-CTGA,6-170466112-170466125-CTGA,6-170466143-170466156-CTGA,6-170466174-170466182-CTGA,6-170466181-170466191-AC,6-170466199-170466214-GACT,6-170466212-170466222-AC,6-170466230-170466361-GACTGACTGACACCCACACCATTTACAGCCT,6-170466259-170466272-CTGA,6-170466290-170466303-CTGA,6-170466321-170466334-CTGA,6-170466352-170466360-CTGA,6-170466379-170466392-CTGA,6-170466410-170466423-CTGA,6-170466441-170466454-CTGA,6-170466472-170466485-CTGA,6-170466503-170466511-CTGA,6-170466530-170466538-CTGA,6-170466557-170466570-CTGA,6-170466588-170466601-CTGA,6-170466619-170466627-CTGA,6-170466646-170466654-CTGA,6-170466673-170466681-CTGA,6-170466700-170466713-CTGA,6-170466731-170466744-CTGA,6-170466762-170466770-CTGA,6-170466789-170466797-CTGA,6-170466816-170466829-CTGA,6-170466847-170466860-CTGA,6-170466878-170466886-CTGA,6-170466878-170466976-CTGACTGACACCCACACCATTTACAGCCTGA,6-170466905-170466918-CTGA,6-170466936-170466949-CTGA,6-170466967-170466975-CTGA,6-170466994-170467002-CTGA,6-170467021-170467034-CTGA,6-170467025-170467079-CTGACTGACACCCACACCATTTACAGC,6-170467106-170467119-CTGA,6-170467137-170467145-CTGA,6-170467164-170467177-CTGA,6-170467195-170467208-CTGA,6-170467226-170467239-CTGA,6-170467257-170467270-CTGA,6-170467315-170467323-CTGA,6-170467342-170467355-CTGA,6-170467373-170467386-CTGA,6-170467404-170467417-CTGA,6-170467462-170467475-CTGA,6-170467493-170467501-CTGA,6-170467520-170467533-CTGA,6-170467551-170467564-CTGA,6-170467582-170467595-CTGA,6-170467613-170467626-CTGA,6-170467671-170467684-CTGA,6-170467702-170467710-CTGA,6-170467729-170467742-CTGA,6-170467740-170467750-AC,6-170467760-170467773-CTGA,6-170467791-170467804-CTGA;MOTIFS=GACTGACTGACACCCACACCATTTACAGCCT,CTGACTGACACCCACACCATTTACAGCCTGA,CTGACTGACACCCACACCATTTACAGC,AC,GACT,CTGA;STRUC=<VC221362>	HPRC,HGSVC,1KG-ONT	No	0.002	No	NA,NA	NA	NA
chr6:170467388	225584	INS	1068	0.839	0.6477	65	NA	NA	NA	NA	NA	NA	NA	NA	NA	No	ID=6-170465988-170466001-CTGA,6-170466019-170466032-CTGA,6-170466050-170466063-CTGA,6-170466081-170466094-CTGA,6-170466112-170466125-CTGA,6-170466143-170466156-CTGA,6-170466174-170466182-CTGA,6-170466181-170466191-AC,6-170466199-170466214-GACT,6-170466212-170466222-AC,6-170466230-170466361-GACTGACTGACACCCACACCATTTACAGCCT,6-170466259-170466272-CTGA,6-170466290-170466303-CTGA,6-170466321-170466334-CTGA,6-170466352-170466360-CTGA,6-170466379-170466392-CTGA,6-170466410-170466423-CTGA,6-170466441-170466454-CTGA,6-170466472-170466485-CTGA,6-170466503-170466511-CTGA,6-170466530-170466538-CTGA,6-170466557-170466570-CTGA,6-170466588-170466601-CTGA,6-170466619-170466627-CTGA,6-170466646-170466654-CTGA,6-170466673-170466681-CTGA,6-170466700-170466713-CTGA,6-170466731-170466744-CTGA,6-170466762-170466770-CTGA,6-170466789-170466797-CTGA,6-170466816-170466829-CTGA,6-170466847-170466860-CTGA,6-170466878-170466886-CTGA,6-170466878-170466976-CTGACTGACACCCACACCATTTACAGCCTGA,6-170466905-170466918-CTGA,6-170466936-170466949-CTGA,6-170466967-170466975-CTGA,6-170466994-170467002-CTGA,6-170467021-170467034-CTGA,6-170467025-170467079-CTGACTGACACCCACACCATTTACAGC,6-170467106-170467119-CTGA,6-170467137-170467145-CTGA,6-170467164-170467177-CTGA,6-170467195-170467208-CTGA,6-170467226-170467239-CTGA,6-170467257-170467270-CTGA,6-170467315-170467323-CTGA,6-170467342-170467355-CTGA,6-170467373-170467386-CTGA,6-170467404-170467417-CTGA,6-170467462-170467475-CTGA,6-170467493-170467501-CTGA,6-170467520-170467533-CTGA,6-170467551-170467564-CTGA,6-170467582-170467595-CTGA,6-170467613-170467626-CTGA,6-170467671-170467684-CTGA,6-170467702-170467710-CTGA,6-170467729-170467742-CTGA,6-170467740-170467750-AC,6-170467760-170467773-CTGA,6-170467791-170467804-CTGA;MOTIFS=GACTGACTGACACCCACACCATTTACAGCCT,CTGACTGACACCCACACCATTTACAGCCTGA,CTGACTGACACCCACACCATTTACAGC,AC,GACT,CTGA;STRUC=<VC221362>	HPRC,HGSVC,1KG-ONT	No	0.002	Yes	NA,NA	NA	NA
chr6:170467388	225583	INS	890	0.8288	0.6137	143	NA	NA	NA	NA	NA	NA	NA	NA	NA	No	ID=6-170465988-170466001-CTGA,6-170466019-170466032-CTGA,6-170466050-170466063-CTGA,6-170466081-170466094-CTGA,6-170466112-170466125-CTGA,6-170466143-170466156-CTGA,6-170466174-170466182-CTGA,6-170466181-170466191-AC,6-170466199-170466214-GACT,6-170466212-170466222-AC,6-170466230-170466361-GACTGACTGACACCCACACCATTTACAGCCT,6-170466259-170466272-CTGA,6-170466290-170466303-CTGA,6-170466321-170466334-CTGA,6-170466352-170466360-CTGA,6-170466379-170466392-CTGA,6-170466410-170466423-CTGA,6-170466441-170466454-CTGA,6-170466472-170466485-CTGA,6-170466503-170466511-CTGA,6-170466530-170466538-CTGA,6-170466557-170466570-CTGA,6-170466588-170466601-CTGA,6-170466619-170466627-CTGA,6-170466646-170466654-CTGA,6-170466673-170466681-CTGA,6-170466700-170466713-CTGA,6-170466731-170466744-CTGA,6-170466762-170466770-CTGA,6-170466789-170466797-CTGA,6-170466816-170466829-CTGA,6-170466847-170466860-CTGA,6-170466878-170466886-CTGA,6-170466878-170466976-CTGACTGACACCCACACCATTTACAGCCTGA,6-170466905-170466918-CTGA,6-170466936-170466949-CTGA,6-170466967-170466975-CTGA,6-170466994-170467002-CTGA,6-170467021-170467034-CTGA,6-170467025-170467079-CTGACTGACACCCACACCATTTACAGC,6-170467106-170467119-CTGA,6-170467137-170467145-CTGA,6-170467164-170467177-CTGA,6-170467195-170467208-CTGA,6-170467226-170467239-CTGA,6-170467257-170467270-CTGA,6-170467315-170467323-CTGA,6-170467342-170467355-CTGA,6-170467373-170467386-CTGA,6-170467404-170467417-CTGA,6-170467462-170467475-CTGA,6-170467493-170467501-CTGA,6-170467520-170467533-CTGA,6-170467551-170467564-CTGA,6-170467582-170467595-CTGA,6-170467613-170467626-CTGA,6-170467671-170467684-CTGA,6-170467702-170467710-CTGA,6-170467729-170467742-CTGA,6-170467740-170467750-AC,6-170467760-170467773-CTGA,6-170467791-170467804-CTGA;MOTIFS=GACTGACTGACACCCACACCATTTACAGCCT,CTGACTGACACCCACACCATTTACAGCCTGA,CTGACTGACACCCACACCATTTACAGC,AC,GACT,CTGA;STRUC=<VC221362>	HPRC,HGSVC,1KG-ONT	No	0.002	Yes	NA,NA	NA	NA
chr6:170467408	225585	INS	236	0.8815	0.4283	5	NA	NA	NA	NA	NA	NA	NA	NA	NA	No	ID=6-170465988-170466001-CTGA,6-170466019-170466032-CTGA,6-170466050-170466063-CTGA,6-170466081-170466094-CTGA,6-170466112-170466125-CTGA,6-170466143-170466156-CTGA,6-170466174-170466182-CTGA,6-170466181-170466191-AC,6-170466199-170466214-GACT,6-170466212-170466222-AC,6-170466230-170466361-GACTGACTGACACCCACACCATTTACAGCCT,6-170466259-170466272-CTGA,6-170466290-170466303-CTGA,6-170466321-170466334-CTGA,6-170466352-170466360-CTGA,6-170466379-170466392-CTGA,6-170466410-170466423-CTGA,6-170466441-170466454-CTGA,6-170466472-170466485-CTGA,6-170466503-170466511-CTGA,6-170466530-170466538-CTGA,6-170466557-170466570-CTGA,6-170466588-170466601-CTGA,6-170466619-170466627-CTGA,6-170466646-170466654-CTGA,6-170466673-170466681-CTGA,6-170466700-170466713-CTGA,6-170466731-170466744-CTGA,6-170466762-170466770-CTGA,6-170466789-170466797-CTGA,6-170466816-170466829-CTGA,6-170466847-170466860-CTGA,6-170466878-170466886-CTGA,6-170466878-170466976-CTGACTGACACCCACACCATTTACAGCCTGA,6-170466905-170466918-CTGA,6-170466936-170466949-CTGA,6-170466967-170466975-CTGA,6-170466994-170467002-CTGA,6-170467021-170467034-CTGA,6-170467025-170467079-CTGACTGACACCCACACCATTTACAGC,6-170467106-170467119-CTGA,6-170467137-170467145-CTGA,6-170467164-170467177-CTGA,6-170467195-170467208-CTGA,6-170467226-170467239-CTGA,6-170467257-170467270-CTGA,6-170467315-170467323-CTGA,6-170467342-170467355-CTGA,6-170467373-170467386-CTGA,6-170467404-170467417-CTGA,6-170467462-170467475-CTGA,6-170467493-170467501-CTGA,6-170467520-170467533-CTGA,6-170467551-170467564-CTGA,6-170467582-170467595-CTGA,6-170467613-170467626-CTGA,6-170467671-170467684-CTGA,6-170467702-170467710-CTGA,6-170467729-170467742-CTGA,6-170467740-170467750-AC,6-170467760-170467773-CTGA,6-170467791-170467804-CTGA;MOTIFS=GACTGACTGACACCCACACCATTTACAGCCT,CTGACTGACACCCACACCATTTACAGCCTGA,CTGACTGACACCCACACCATTTACAGC,AC,GACT,CTGA;STRUC=<VC221362>	HPRC,HGSVC	No	0.002	Yes	NA,NA	NA	NA
chr6:170467418	225587	INS	151	0.8144	0.6645	1	NA	NA	NA	NA	NA	NA	NA	NA	NA	No	ID=6-170465988-170466001-CTGA,6-170466019-170466032-CTGA,6-170466050-170466063-CTGA,6-170466081-170466094-CTGA,6-170466112-170466125-CTGA,6-170466143-170466156-CTGA,6-170466174-170466182-CTGA,6-170466181-170466191-AC,6-170466199-170466214-GACT,6-170466212-170466222-AC,6-170466230-170466361-GACTGACTGACACCCACACCATTTACAGCCT,6-170466259-170466272-CTGA,6-170466290-170466303-CTGA,6-170466321-170466334-CTGA,6-170466352-170466360-CTGA,6-170466379-170466392-CTGA,6-170466410-170466423-CTGA,6-170466441-170466454-CTGA,6-170466472-170466485-CTGA,6-170466503-170466511-CTGA,6-170466530-170466538-CTGA,6-170466557-170466570-CTGA,6-170466588-170466601-CTGA,6-170466619-170466627-CTGA,6-170466646-170466654-CTGA,6-170466673-170466681-CTGA,6-170466700-170466713-CTGA,6-170466731-170466744-CTGA,6-170466762-170466770-CTGA,6-170466789-170466797-CTGA,6-170466816-170466829-CTGA,6-170466847-170466860-CTGA,6-170466878-170466886-CTGA,6-170466878-170466976-CTGACTGACACCCACACCATTTACAGCCTGA,6-170466905-170466918-CTGA,6-170466936-170466949-CTGA,6-170466967-170466975-CTGA,6-170466994-170467002-CTGA,6-170467021-170467034-CTGA,6-170467025-170467079-CTGACTGACACCCACACCATTTACAGC,6-170467106-170467119-CTGA,6-170467137-170467145-CTGA,6-170467164-170467177-CTGA,6-170467195-170467208-CTGA,6-170467226-170467239-CTGA,6-170467257-170467270-CTGA,6-170467315-170467323-CTGA,6-170467342-170467355-CTGA,6-170467373-170467386-CTGA,6-170467404-170467417-CTGA,6-170467462-170467475-CTGA,6-170467493-170467501-CTGA,6-170467520-170467533-CTGA,6-170467551-170467564-CTGA,6-170467582-170467595-CTGA,6-170467613-170467626-CTGA,6-170467671-170467684-CTGA,6-170467702-170467710-CTGA,6-170467729-170467742-CTGA,6-170467740-170467750-AC,6-170467760-170467773-CTGA,6-170467791-170467804-CTGA;MOTIFS=GACTGACTGACACCCACACCATTTACAGCCT,CTGACTGACACCCACACCATTTACAGCCTGA,CTGACTGACACCCACACCATTTACAGC,AC,GACT,CTGA;STRUC=<VC221362>	HPRC,HGSVC,1KG-ONT	No	0.091	Yes	NA,NA	NA	NA
chr6:170467433	225589	DEL	120	0.8406	0.5709	1	NA	NA	NA	NA	NA	NA	NA	NA	NA	No	ID=6-170465988-170466001-CTGA,6-170466019-170466032-CTGA,6-170466050-170466063-CTGA,6-170466081-170466094-CTGA,6-170466112-170466125-CTGA,6-170466143-170466156-CTGA,6-170466174-170466182-CTGA,6-170466181-170466191-AC,6-170466199-170466214-GACT,6-170466212-170466222-AC,6-170466230-170466361-GACTGACTGACACCCACACCATTTACAGCCT,6-170466259-170466272-CTGA,6-170466290-170466303-CTGA,6-170466321-170466334-CTGA,6-170466352-170466360-CTGA,6-170466379-170466392-CTGA,6-170466410-170466423-CTGA,6-170466441-170466454-CTGA,6-170466472-170466485-CTGA,6-170466503-170466511-CTGA,6-170466530-170466538-CTGA,6-170466557-170466570-CTGA,6-170466588-170466601-CTGA,6-170466619-170466627-CTGA,6-170466646-170466654-CTGA,6-170466673-170466681-CTGA,6-170466700-170466713-CTGA,6-170466731-170466744-CTGA,6-170466762-170466770-CTGA,6-170466789-170466797-CTGA,6-170466816-170466829-CTGA,6-170466847-170466860-CTGA,6-170466878-170466886-CTGA,6-170466878-170466976-CTGACTGACACCCACACCATTTACAGCCTGA,6-170466905-170466918-CTGA,6-170466936-170466949-CTGA,6-170466967-170466975-CTGA,6-170466994-170467002-CTGA,6-170467021-170467034-CTGA,6-170467025-170467079-CTGACTGACACCCACACCATTTACAGC,6-170467106-170467119-CTGA,6-170467137-170467145-CTGA,6-170467164-170467177-CTGA,6-170467195-170467208-CTGA,6-170467226-170467239-CTGA,6-170467257-170467270-CTGA,6-170467315-170467323-CTGA,6-170467342-170467355-CTGA,6-170467373-170467386-CTGA,6-170467404-170467417-CTGA,6-170467462-170467475-CTGA,6-170467493-170467501-CTGA,6-170467520-170467533-CTGA,6-170467551-170467564-CTGA,6-170467582-170467595-CTGA,6-170467613-170467626-CTGA,6-170467671-170467684-CTGA,6-170467702-170467710-CTGA,6-170467729-170467742-CTGA,6-170467740-170467750-AC,6-170467760-170467773-CTGA,6-170467791-170467804-CTGA;MOTIFS=GACTGACTGACACCCACACCATTTACAGCCT,CTGACTGACACCCACACCATTTACAGCCTGA,CTGACTGACACCCACACCATTTACAGC,AC,GACT,CTGA;STRUC=<VC221362>	HGSVC	No	4.442	No	NA,NA	NA	NA
chr6:170467433	225588	INS	58	0.8308	0.6411	4	NA	NA	NA	NA	NA	NA	NA	NA	NA	No	ID=6-170465988-170466001-CTGA,6-170466019-170466032-CTGA,6-170466050-170466063-CTGA,6-170466081-170466094-CTGA,6-170466112-170466125-CTGA,6-170466143-170466156-CTGA,6-170466174-170466182-CTGA,6-170466181-170466191-AC,6-170466199-170466214-GACT,6-170466212-170466222-AC,6-170466230-170466361-GACTGACTGACACCCACACCATTTACAGCCT,6-170466259-170466272-CTGA,6-170466290-170466303-CTGA,6-170466321-170466334-CTGA,6-170466352-170466360-CTGA,6-170466379-170466392-CTGA,6-170466410-170466423-CTGA,6-170466441-170466454-CTGA,6-170466472-170466485-CTGA,6-170466503-170466511-CTGA,6-170466530-170466538-CTGA,6-170466557-170466570-CTGA,6-170466588-170466601-CTGA,6-170466619-170466627-CTGA,6-170466646-170466654-CTGA,6-170466673-170466681-CTGA,6-170466700-170466713-CTGA,6-170466731-170466744-CTGA,6-170466762-170466770-CTGA,6-170466789-170466797-CTGA,6-170466816-170466829-CTGA,6-170466847-170466860-CTGA,6-170466878-170466886-CTGA,6-170466878-170466976-CTGACTGACACCCACACCATTTACAGCCTGA,6-170466905-170466918-CTGA,6-170466936-170466949-CTGA,6-170466967-170466975-CTGA,6-170466994-170467002-CTGA,6-170467021-170467034-CTGA,6-170467025-170467079-CTGACTGACACCCACACCATTTACAGC,6-170467106-170467119-CTGA,6-170467137-170467145-CTGA,6-170467164-170467177-CTGA,6-170467195-170467208-CTGA,6-170467226-170467239-CTGA,6-170467257-170467270-CTGA,6-170467315-170467323-CTGA,6-170467342-170467355-CTGA,6-170467373-170467386-CTGA,6-170467404-170467417-CTGA,6-170467462-170467475-CTGA,6-170467493-170467501-CTGA,6-170467520-170467533-CTGA,6-170467551-170467564-CTGA,6-170467582-170467595-CTGA,6-170467613-170467626-CTGA,6-170467671-170467684-CTGA,6-170467702-170467710-CTGA,6-170467729-170467742-CTGA,6-170467740-170467750-AC,6-170467760-170467773-CTGA,6-170467791-170467804-CTGA;MOTIFS=GACTGACTGACACCCACACCATTTACAGCCT,CTGACTGACACCCACACCATTTACAGCCTGA,CTGACTGACACCCACACCATTTACAGC,AC,GACT,CTGA;STRUC=<VC221362>	HPRC,HGSVC,1KG-ONT	No	0.091	No	NA,NA	NA	NA
chr6:170467439	225590	DEL	54	0.8214	0.6436	6	NA	NA	NA	NA	NA	NA	NA	NA	NA	No	ID=6-170465988-170466001-CTGA,6-170466019-170466032-CTGA,6-170466050-170466063-CTGA,6-170466081-170466094-CTGA,6-170466112-170466125-CTGA,6-170466143-170466156-CTGA,6-170466174-170466182-CTGA,6-170466181-170466191-AC,6-170466199-170466214-GACT,6-170466212-170466222-AC,6-170466230-170466361-GACTGACTGACACCCACACCATTTACAGCCT,6-170466259-170466272-CTGA,6-170466290-170466303-CTGA,6-170466321-170466334-CTGA,6-170466352-170466360-CTGA,6-170466379-170466392-CTGA,6-170466410-170466423-CTGA,6-170466441-170466454-CTGA,6-170466472-170466485-CTGA,6-170466503-170466511-CTGA,6-170466530-170466538-CTGA,6-170466557-170466570-CTGA,6-170466588-170466601-CTGA,6-170466619-170466627-CTGA,6-170466646-170466654-CTGA,6-170466673-170466681-CTGA,6-170466700-170466713-CTGA,6-170466731-170466744-CTGA,6-170466762-170466770-CTGA,6-170466789-170466797-CTGA,6-170466816-170466829-CTGA,6-170466847-170466860-CTGA,6-170466878-170466886-CTGA,6-170466878-170466976-CTGACTGACACCCACACCATTTACAGCCTGA,6-170466905-170466918-CTGA,6-170466936-170466949-CTGA,6-170466967-170466975-CTGA,6-170466994-170467002-CTGA,6-170467021-170467034-CTGA,6-170467025-170467079-CTGACTGACACCCACACCATTTACAGC,6-170467106-170467119-CTGA,6-170467137-170467145-CTGA,6-170467164-170467177-CTGA,6-170467195-170467208-CTGA,6-170467226-170467239-CTGA,6-170467257-170467270-CTGA,6-170467315-170467323-CTGA,6-170467342-170467355-CTGA,6-170467373-170467386-CTGA,6-170467404-170467417-CTGA,6-170467462-170467475-CTGA,6-170467493-170467501-CTGA,6-170467520-170467533-CTGA,6-170467551-170467564-CTGA,6-170467582-170467595-CTGA,6-170467613-170467626-CTGA,6-170467671-170467684-CTGA,6-170467702-170467710-CTGA,6-170467729-170467742-CTGA,6-170467740-170467750-AC,6-170467760-170467773-CTGA,6-170467791-170467804-CTGA;MOTIFS=GACTGACTGACACCCACACCATTTACAGCCT,CTGACTGACACCCACACCATTTACAGCCTGA,CTGACTGACACCCACACCATTTACAGC,AC,GACT,CTGA;STRUC=<VC221362>	HPRC,HGSVC,1KG-ONT	No	4.409	Yes	NA,NA	NA	NA
chr6:170467765	225594	INS	219	0.8206	0.6733	1	NA	NA	NA	NA	NA	NA	NA	NA	NA	No	ID=6-170465988-170466001-CTGA,6-170466019-170466032-CTGA,6-170466050-170466063-CTGA,6-170466081-170466094-CTGA,6-170466112-170466125-CTGA,6-170466143-170466156-CTGA,6-170466174-170466182-CTGA,6-170466181-170466191-AC,6-170466199-170466214-GACT,6-170466212-170466222-AC,6-170466230-170466361-GACTGACTGACACCCACACCATTTACAGCCT,6-170466259-170466272-CTGA,6-170466290-170466303-CTGA,6-170466321-170466334-CTGA,6-170466352-170466360-CTGA,6-170466379-170466392-CTGA,6-170466410-170466423-CTGA,6-170466441-170466454-CTGA,6-170466472-170466485-CTGA,6-170466503-170466511-CTGA,6-170466530-170466538-CTGA,6-170466557-170466570-CTGA,6-170466588-170466601-CTGA,6-170466619-170466627-CTGA,6-170466646-170466654-CTGA,6-170466673-170466681-CTGA,6-170466700-170466713-CTGA,6-170466731-170466744-CTGA,6-170466762-170466770-CTGA,6-170466789-170466797-CTGA,6-170466816-170466829-CTGA,6-170466847-170466860-CTGA,6-170466878-170466886-CTGA,6-170466878-170466976-CTGACTGACACCCACACCATTTACAGCCTGA,6-170466905-170466918-CTGA,6-170466936-170466949-CTGA,6-170466967-170466975-CTGA,6-170466994-170467002-CTGA,6-170467021-170467034-CTGA,6-170467025-170467079-CTGACTGACACCCACACCATTTACAGC,6-170467106-170467119-CTGA,6-170467137-170467145-CTGA,6-170467164-170467177-CTGA,6-170467195-170467208-CTGA,6-170467226-170467239-CTGA,6-170467257-170467270-CTGA,6-170467315-170467323-CTGA,6-170467342-170467355-CTGA,6-170467373-170467386-CTGA,6-170467404-170467417-CTGA,6-170467462-170467475-CTGA,6-170467493-170467501-CTGA,6-170467520-170467533-CTGA,6-170467551-170467564-CTGA,6-170467582-170467595-CTGA,6-170467613-170467626-CTGA,6-170467671-170467684-CTGA,6-170467702-170467710-CTGA,6-170467729-170467742-CTGA,6-170467740-170467750-AC,6-170467760-170467773-CTGA,6-170467791-170467804-CTGA;MOTIFS=GACTGACTGACACCCACACCATTTACAGCCT,CTGACTGACACCCACACCATTTACAGCCTGA,CTGACTGACACCCACACCATTTACAGC,AC,GACT,CTGA;STRUC=<VC221362>	NA	No	0.137	No	NA,NA	NA	NA
chr6:170469214	225595	DEL	54	0.8802	0.6971	2	NA	NA	NA	NA	NA	NA	NA	NA	NA	No	NA	HPRC	No	2.915	No	NA,NA	NA	NA
chr6:170469281	225596	INS	55	0.846	0.5992	2	NA	NA	NA	NA	NA	NA	NA	NA	NA	No	NA	HGSVC	No	0.216	No	NA,NA	NA	NA
chr6:170469385	225597	DEL	428	0.8838	0.5032	10	NA	NA	NA	NA	NA	NA	NA	NA	NA	No	NA	HGSVC,1KG-ONT	No	3.055	No	NA,NA	NA	NA
chr6:170469391	225598	DEL	374	0.8552	0.5534	99	NA	NA	NA	NA	NA	NA	NA	NA	NA	No	NA	HPRC,HGSVC,1KG-ONT	No	0.413	Yes	NA,NA	NA	NA
chr6:170469392	225599	DEL	213	0.9774	0.1149	872	NA	NA	NA	NA	NA	NA	NA	NA	NA	No	NA	HPRC,HGSVC,1KG-ONT	No	0.339	Yes	NA,NA	NA	NA
chr6:170469394	225600	DEL	268	0.8686	0.4919	26	NA	NA	NA	NA	NA	NA	NA	NA	NA	No	NA	HPRC,HGSVC,1KG-ONT	No	0.706	Yes	NA,NA	NA	NA
chr6:170469405	225601	DEL	589	0.9611	0.1613	3	NA	NA	NA	NA	NA	NA	NA	NA	NA	No	NA	HGSVC,1KG-ONT	No	0.765	Yes	NA,NA	NA	NA
chr6:170469425	225602	DEL	321	0.8782	0.4311	273	NA	NA	NA	NA	NA	NA	NA	NA	NA	No	NA	HPRC,HGSVC,1KG-ONT	No	3.055	Yes	NA,NA	NA	NA
chr6:170469445	225603	DEL	695	0.8313	0.6225	1	NA	NA	NA	NA	NA	NA	NA	NA	NA	No	NA	1KG-ONT	No	0.688	No	NA,NA	NA	NA
chr6:170469499	225604	DEL	106	0.8202	0.6356	64	NA	NA	NA	NA	NA	NA	NA	NA	NA	No	NA	HPRC,HGSVC,1KG-ONT	No	1.958	Yes	NA,NA	NA	NA
chr6:170469590	225605	INS	109	0.8678	0.6424	1	NA	NA	NA	NA	NA	NA	NA	NA	NA	No	NA	HPRC,HGSVC,1KG-ONT	No	0.216	No	NA,NA	NA	NA
chr6:170469873	225606	DEL	161	0.8489	0.5406	2	NA	NA	NA	NA	NA	NA	NA	NA	NA	No	NA	HPRC,HGSVC,1KG-ONT	No	0.08	No	NA,NA	NA	NA
chr6:170470089	225609	DEL	54	0.8444	0.5799	3	NA	NA	NA	NA	NA	NA	NA	NA	NA	No	NA	1KG-ONT	No	0.071	Yes	NA,NA	NA	NA
chr6:170474006	225610	DEL	66	0.8646	0.5113	10	NA	NA	NA	NA	NA	NA	NA	NA	NA	No	NA	HPRC,1KG-ONT	No	0.62	Yes	NA,NA	NA	NA
chr6:170474731	225615	DEL	117	0.9058	0.3533	151	NA	NA	NA	NA	NA	NA	NA	NA	NA	No	ID=6-170474731-170474949-TAGAAGCTCTGTGTCCCTTCCCTACACCTTGACCTACCT;MOTIFS=TAGAAGCTCTGTGTCCCTTCCCTACACCTTGACCTACCT;STRUC=(TAGAAGCTCTGTGTCCCTTCCCTACACCTTGACCTACCT)n	NA	No	0.19	Yes	NA,NA	NA	NA
chr6:170474731	225614	DEL	78	0.8716	0.4661	18	NA	NA	NA	NA	NA	NA	NA	NA	NA	No	ID=6-170474731-170474949-TAGAAGCTCTGTGTCCCTTCCCTACACCTTGACCTACCT;MOTIFS=TAGAAGCTCTGTGTCCCTTCCCTACACCTTGACCTACCT;STRUC=(TAGAAGCTCTGTGTCCCTTCCCTACACCTTGACCTACCT)n	HGSVC	No	0.19	Yes	NA,NA	NA	NA
chr6:170474731	225613	INS	389	0.8717	0.505	88	NA	NA	NA	NA	NA	NA	NA	NA	NA	No	NA	HPRC,HGSVC	No	0.116	Yes	NA,NA	NA	NA
chr6:170474731	225612	INS	624	0.889	0.404	9	NA	NA	NA	NA	NA	NA	NA	NA	NA	No	NA	HPRC,HGSVC,1KG-ONT	No	0.116	No	NA,NA	NA	NA
chr6:170474731	225611	INS	117	0.8009	0.6839	24	NA	NA	NA	NA	NA	NA	NA	NA	NA	No	NA	HPRC,HGSVC	No	0.116	Yes	NA,NA	NA	NA
chr6:170474842	225620	INS	77	0.9837	0.0605	76	NA	NA	NA	NA	NA	NA	NA	NA	NA	No	ID=6-170474731-170474949-TAGAAGCTCTGTGTCCCTTCCCTACACCTTGACCTACCT;MOTIFS=TAGAAGCTCTGTGTCCCTTCCCTACACCTTGACCTACCT;STRUC=(TAGAAGCTCTGTGTCCCTTCCCTACACCTTGACCTACCT)n	HPRC,HGSVC,1KG-ONT	No	0.005	Yes	NA,NA	NA	NA
chr6:170474842	225619	INS	662	0.8883	0.4167	3	NA	NA	NA	NA	NA	NA	NA	NA	NA	No	ID=6-170474731-170474949-TAGAAGCTCTGTGTCCCTTCCCTACACCTTGACCTACCT;MOTIFS=TAGAAGCTCTGTGTCCCTTCCCTACACCTTGACCTACCT;STRUC=(TAGAAGCTCTGTGTCCCTTCCCTACACCTTGACCTACCT)n	HPRC,HGSVC,1KG-ONT	No	0.005	No	NA,NA	NA	NA
chr6:170474842	225618	INS	545	0.8008	0.6772	22	NA	NA	NA	NA	NA	NA	NA	NA	NA	No	ID=6-170474731-170474949-TAGAAGCTCTGTGTCCCTTCCCTACACCTTGACCTACCT;MOTIFS=TAGAAGCTCTGTGTCCCTTCCCTACACCTTGACCTACCT;STRUC=(TAGAAGCTCTGTGTCCCTTCCCTACACCTTGACCTACCT)n	HPRC,HGSVC,1KG-ONT	No	0.005	Yes	NA,NA	NA	NA
chr6:170474842	225617	INS	428	0.8203	0.635	144	NA	NA	NA	NA	NA	NA	NA	NA	NA	No	ID=6-170474731-170474949-TAGAAGCTCTGTGTCCCTTCCCTACACCTTGACCTACCT;MOTIFS=TAGAAGCTCTGTGTCCCTTCCCTACACCTTGACCTACCT;STRUC=(TAGAAGCTCTGTGTCCCTTCCCTACACCTTGACCTACCT)n	HPRC,HGSVC	No	0.005	Yes	NA,NA	NA	NA
chr6:170474842	225616	INS	272	0.9848	0.0735	152	NA	NA	NA	NA	NA	NA	NA	NA	NA	No	ID=6-170474731-170474949-TAGAAGCTCTGTGTCCCTTCCCTACACCTTGACCTACCT;MOTIFS=TAGAAGCTCTGTGTCCCTTCCCTACACCTTGACCTACCT;STRUC=(TAGAAGCTCTGTGTCCCTTCCCTACACCTTGACCTACCT)n	HPRC,HGSVC,1KG-ONT	No	0.005	Yes	NA,NA	NA	NA
chr6:170474907	225621	INS	739	0.8773	0.4409	6	NA	NA	NA	NA	NA	NA	NA	NA	NA	No	ID=6-170474731-170474949-TAGAAGCTCTGTGTCCCTTCCCTACACCTTGACCTACCT;MOTIFS=TAGAAGCTCTGTGTCCCTTCCCTACACCTTGACCTACCT;STRUC=(TAGAAGCTCTGTGTCCCTTCCCTACACCTTGACCTACCT)n	HGSVC,1KG-ONT	No	0.008	Yes	NA,NA	NA	NA
chr6:170474912	225633	INS	350	0.9522	0.1884	41	NA	NA	NA	NA	NA	NA	NA	NA	NA	No	ID=6-170474731-170474949-TAGAAGCTCTGTGTCCCTTCCCTACACCTTGACCTACCT;MOTIFS=TAGAAGCTCTGTGTCCCTTCCCTACACCTTGACCTACCT;STRUC=(TAGAAGCTCTGTGTCCCTTCCCTACACCTTGACCTACCT)n	HPRC,HGSVC	No	0.008	Yes	NA,NA	NA	NA
chr6:170474912	225632	INS	507	0.8548	0.5757	63	NA	NA	NA	NA	NA	NA	NA	NA	NA	No	ID=6-170474731-170474949-TAGAAGCTCTGTGTCCCTTCCCTACACCTTGACCTACCT;MOTIFS=TAGAAGCTCTGTGTCCCTTCCCTACACCTTGACCTACCT;STRUC=(TAGAAGCTCTGTGTCCCTTCCCTACACCTTGACCTACCT)n	HPRC,HGSVC,1KG-ONT	No	0.008	Yes	NA,NA	NA	NA
chr6:170474912	225631	INS	155	0.8296	0.6298	154	NA	NA	NA	NA	NA	NA	NA	NA	NA	No	ID=6-170474731-170474949-TAGAAGCTCTGTGTCCCTTCCCTACACCTTGACCTACCT;MOTIFS=TAGAAGCTCTGTGTCCCTTCCCTACACCTTGACCTACCT;STRUC=(TAGAAGCTCTGTGTCCCTTCCCTACACCTTGACCTACCT)n	HPRC,HGSVC	No	0.008	Yes	NA,NA	NA	NA
chr6:170474912	225630	INS	78	0.8682	0.4988	256	NA	NA	NA	NA	NA	NA	NA	NA	NA	No	ID=6-170474731-170474949-TAGAAGCTCTGTGTCCCTTCCCTACACCTTGACCTACCT;MOTIFS=TAGAAGCTCTGTGTCCCTTCCCTACACCTTGACCTACCT;STRUC=(TAGAAGCTCTGTGTCCCTTCCCTACACCTTGACCTACCT)n	HPRC,HGSVC,1KG-ONT	No	0.008	Yes	NA,NA	NA	NA
chr6:170474912	225629	INS	194	0.8498	0.5465	90	NA	NA	NA	NA	NA	NA	NA	NA	NA	No	ID=6-170474731-170474949-TAGAAGCTCTGTGTCCCTTCCCTACACCTTGACCTACCT;MOTIFS=TAGAAGCTCTGTGTCCCTTCCCTACACCTTGACCTACCT;STRUC=(TAGAAGCTCTGTGTCCCTTCCCTACACCTTGACCTACCT)n	HPRC,HGSVC,1KG-ONT	No	0.008	Yes	NA,NA	NA	NA
chr6:170474912	225628	INS	233	0.8819	0.4398	87	NA	NA	NA	NA	NA	NA	NA	NA	NA	No	ID=6-170474731-170474949-TAGAAGCTCTGTGTCCCTTCCCTACACCTTGACCTACCT;MOTIFS=TAGAAGCTCTGTGTCCCTTCCCTACACCTTGACCTACCT;STRUC=(TAGAAGCTCTGTGTCCCTTCCCTACACCTTGACCTACCT)n	HPRC,HGSVC,1KG-ONT	No	0.008	Yes	NA,NA	NA	NA
chr6:170474912	225627	INS	585	0.8771	0.4231	14	NA	NA	NA	NA	NA	NA	NA	NA	NA	No	ID=6-170474731-170474949-TAGAAGCTCTGTGTCCCTTCCCTACACCTTGACCTACCT;MOTIFS=TAGAAGCTCTGTGTCCCTTCCCTACACCTTGACCTACCT;STRUC=(TAGAAGCTCTGTGTCCCTTCCCTACACCTTGACCTACCT)n	HPRC,HGSVC,1KG-ONT	No	0.008	No	NA,NA	NA	NA
chr6:170474912	225626	INS	818	0.9344	0.268	9	NA	NA	NA	NA	NA	NA	NA	NA	NA	No	ID=6-170474731-170474949-TAGAAGCTCTGTGTCCCTTCCCTACACCTTGACCTACCT;MOTIFS=TAGAAGCTCTGTGTCCCTTCCCTACACCTTGACCTACCT;STRUC=(TAGAAGCTCTGTGTCCCTTCCCTACACCTTGACCTACCT)n	HGSVC,1KG-ONT	No	0.008	Yes	NA,NA	NA	NA
chr6:170474912	225625	INS	701	0.8402	0.5757	5	NA	NA	NA	NA	NA	NA	NA	NA	NA	No	ID=6-170474731-170474949-TAGAAGCTCTGTGTCCCTTCCCTACACCTTGACCTACCT;MOTIFS=TAGAAGCTCTGTGTCCCTTCCCTACACCTTGACCTACCT;STRUC=(TAGAAGCTCTGTGTCCCTTCCCTACACCTTGACCTACCT)n	HPRC,HGSVC,1KG-ONT	No	0.008	Yes	NA,NA	NA	NA
chr6:170474912	225624	INS	896	0.8572	0.5351	2	NA	NA	NA	NA	NA	NA	NA	NA	NA	No	ID=6-170474731-170474949-TAGAAGCTCTGTGTCCCTTCCCTACACCTTGACCTACCT;MOTIFS=TAGAAGCTCTGTGTCCCTTCCCTACACCTTGACCTACCT;STRUC=(TAGAAGCTCTGTGTCCCTTCCCTACACCTTGACCTACCT)n	HGSVC,1KG-ONT	No	0.008	No	NA,NA	NA	NA
chr6:170474912	225623	INS	1048	0.8403	0.5725	1	NA	NA	NA	NA	NA	NA	NA	NA	NA	No	ID=6-170474731-170474949-TAGAAGCTCTGTGTCCCTTCCCTACACCTTGACCTACCT;MOTIFS=TAGAAGCTCTGTGTCCCTTCCCTACACCTTGACCTACCT;STRUC=(TAGAAGCTCTGTGTCCCTTCCCTACACCTTGACCTACCT)n	HGSVC	No	0.008	No	NA,NA	NA	NA
chr6:170474912	225622	INS	312	0.9506	0.2016	16	NA	NA	NA	NA	NA	NA	NA	NA	NA	No	ID=6-170474731-170474949-TAGAAGCTCTGTGTCCCTTCCCTACACCTTGACCTACCT;MOTIFS=TAGAAGCTCTGTGTCCCTTCCCTACACCTTGACCTACCT;STRUC=(TAGAAGCTCTGTGTCCCTTCCCTACACCTTGACCTACCT)n	HPRC,HGSVC,1KG-ONT	No	0.008	Yes	NA,NA	NA	NA
chr6:170474912	225638	INS	75	0.89	0.4253	74	NA	NA	NA	NA	NA	NA	NA	NA	NA	No	ID=6-170474731-170474949-TAGAAGCTCTGTGTCCCTTCCCTACACCTTGACCTACCT;MOTIFS=TAGAAGCTCTGTGTCCCTTCCCTACACCTTGACCTACCT;STRUC=(TAGAAGCTCTGTGTCCCTTCCCTACACCTTGACCTACCT)n	HPRC,HGSVC,1KG-ONT	No	0.008	Yes	NA,NA	NA	NA
chr6:170474912	225637	INS	1167	0.8595	0.552	1	NA	NA	NA	NA	NA	NA	NA	NA	NA	No	ID=6-170474731-170474949-TAGAAGCTCTGTGTCCCTTCCCTACACCTTGACCTACCT;MOTIFS=TAGAAGCTCTGTGTCCCTTCCCTACACCTTGACCTACCT;STRUC=(TAGAAGCTCTGTGTCCCTTCCCTACACCTTGACCTACCT)n	NA	No	0.008	No	NA,NA	NA	NA
chr6:170474912	225636	INS	466	0.8943	0.3895	96	NA	NA	NA	NA	NA	NA	NA	NA	NA	No	ID=6-170474731-170474949-TAGAAGCTCTGTGTCCCTTCCCTACACCTTGACCTACCT;MOTIFS=TAGAAGCTCTGTGTCCCTTCCCTACACCTTGACCTACCT;STRUC=(TAGAAGCTCTGTGTCCCTTCCCTACACCTTGACCTACCT)n	HPRC,HGSVC	No	0.008	Yes	NA,NA	NA	NA
chr6:170474912	225635	INS	193	0.8217	0.6235	31	NA	NA	NA	NA	NA	NA	NA	NA	NA	No	ID=6-170474731-170474949-TAGAAGCTCTGTGTCCCTTCCCTACACCTTGACCTACCT;MOTIFS=TAGAAGCTCTGTGTCCCTTCCCTACACCTTGACCTACCT;STRUC=(TAGAAGCTCTGTGTCCCTTCCCTACACCTTGACCTACCT)n	HPRC,HGSVC,1KG-ONT	No	0.008	Yes	NA,NA	NA	NA
chr6:170474912	225634	INS	116	0.8052	0.6692	176	NA	NA	NA	NA	NA	NA	NA	NA	NA	No	ID=6-170474731-170474949-TAGAAGCTCTGTGTCCCTTCCCTACACCTTGACCTACCT;MOTIFS=TAGAAGCTCTGTGTCCCTTCCCTACACCTTGACCTACCT;STRUC=(TAGAAGCTCTGTGTCCCTTCCCTACACCTTGACCTACCT)n	HPRC,HGSVC	No	0.008	Yes	NA,NA	NA	NA
chr6:170474945	225639	INS	79	0.8201	0.6325	28	NA	NA	NA	NA	NA	NA	NA	NA	NA	No	ID=6-170474731-170474949-TAGAAGCTCTGTGTCCCTTCCCTACACCTTGACCTACCT;MOTIFS=TAGAAGCTCTGTGTCCCTTCCCTACACCTTGACCTACCT;STRUC=(TAGAAGCTCTGTGTCCCTTCCCTACACCTTGACCTACCT)n	HPRC,HGSVC,1KG-ONT	No	0.005	Yes	NA,NA	NA	NA
chr6:170478670	225640	INS	165	0.8992	0.4108	14	NA	NA	NA	NA	NA	NA	NA	NA	NA	No	NA	HPRC,HGSVC	No	0.041	Yes	NA,NA	NA	NA
chr6:170478868	225642	DEL	66	0.8505	0.572	5	NA	NA	NA	NA	NA	NA	NA	NA	NA	No	ID=6-170478670-170478900-GAACAGGGGTGAGGCCCTTCACAGCGTCGGGAG;MOTIFS=GAACAGGGGTGAGGCCCTTCACAGCGTCGGGAG;STRUC=(GAACAGGGGTGAGGCCCTTCACAGCGTCGGGAG)n	HGSVC	No	0.058	Yes	NA,NA	NA	NA
chr6:170478868	225641	INS	66	0.8294	0.6163	48	NA	NA	NA	NA	NA	NA	NA	NA	NA	No	ID=6-170478670-170478900-GAACAGGGGTGAGGCCCTTCACAGCGTCGGGAG;MOTIFS=GAACAGGGGTGAGGCCCTTCACAGCGTCGGGAG;STRUC=(GAACAGGGGTGAGGCCCTTCACAGCGTCGGGAG)n	HPRC,HGSVC,1KG-ONT	No	0.216	Yes	NA,NA	NA	NA
chr6:170478893	225645	INS	132	0.9597	0.1548	12	NA	NA	NA	NA	NA	NA	NA	NA	NA	No	ID=6-170478670-170478900-GAACAGGGGTGAGGCCCTTCACAGCGTCGGGAG;MOTIFS=GAACAGGGGTGAGGCCCTTCACAGCGTCGGGAG;STRUC=(GAACAGGGGTGAGGCCCTTCACAGCGTCGGGAG)n	HPRC,HGSVC	No	0.216	Yes	NA,NA	NA	NA
chr6:170478893	225644	INS	198	0.8974	0.395	59	NA	NA	NA	NA	NA	NA	NA	NA	NA	No	ID=6-170478670-170478900-GAACAGGGGTGAGGCCCTTCACAGCGTCGGGAG;MOTIFS=GAACAGGGGTGAGGCCCTTCACAGCGTCGGGAG;STRUC=(GAACAGGGGTGAGGCCCTTCACAGCGTCGGGAG)n	HPRC,HGSVC	No	0.216	Yes	NA,NA	NA	NA
chr6:170478893	225643	INS	297	0.8798	0.4366	1	NA	NA	NA	NA	NA	NA	NA	NA	NA	No	ID=6-170478670-170478900-GAACAGGGGTGAGGCCCTTCACAGCGTCGGGAG;MOTIFS=GAACAGGGGTGAGGCCCTTCACAGCGTCGGGAG;STRUC=(GAACAGGGGTGAGGCCCTTCACAGCGTCGGGAG)n	NA	No	0.216	No	NA,NA	NA	NA
chr6:170478901	225646	INS	99	0.9701	0.1315	314	NA	NA	NA	NA	NA	NA	NA	NA	NA	No	ID=6-170478670-170478900-GAACAGGGGTGAGGCCCTTCACAGCGTCGGGAG;MOTIFS=GAACAGGGGTGAGGCCCTTCACAGCGTCGGGAG;STRUC=(GAACAGGGGTGAGGCCCTTCACAGCGTCGGGAG)n	HPRC,HGSVC	No	0.216	Yes	NA,NA	NA	NA
chr6:170482770	225647	INS	74	0.8776	0.4656	1	NA	NA	NA	NA	NA	NA	NA	NA	NA	No	NA	NA	No	1.721	No	NA,NA	NA	NA
chr6:170486484	225648	INS	162	0.8707	0.4745	1	NA	NA	NA	NA	NA	NA	NA	NA	NA	No	NA	NA	Yes	0.234	No	NA,NA	NA	NA
chr6:170493204	225649	INS	215	0.8409	0.596	45	NA	NA	NA	NA	NA	NA	NA	NA	NA	No	NA	HPRC,HGSVC,1KG-ONT	No	1.824	Yes	NA,NA	NA	NA
chr6:170493283	225650	DEL	65	0.8108	0.667	8	NA	NA	NA	NA	NA	NA	NA	NA	NA	No	ID=6-170493211-170493221-GAG,6-170493230-170493239-GAG,6-170493253-170493264-GGA,6-170493270-170493283-GAG,6-170493297-170493310-GAG,6-170493302-170493326-GGAGGAGG,6-170493316-170493329-GAG,6-170493343-170493356-GAG,6-170493370-170493383-GAG,6-170493302-170493391-GGAGGAGGGGAGGAGAGGAGGAGGAGG,6-170493383-170493394-GGA,6-170493422-170493431-GAG,6-170493430-170493440-GAG,6-170493452-170493462-GAG,6-170493474-170493484-GAG,6-170493485-170493495-GAG,6-170493501-170493510-GAG,6-170493495-170493535-GGAGGAGA;MOTIFS=GGAGGAGGGGAGGAGAGGAGGAGGAGG,GGAGGAGG,GGAGGAGA,GAG,GGA;STRUC=<VC221367>	HGSVC	No	0.11	Yes	NA,NA	NA	NA
chr6:170493297	225651	INS	195	0.8048	0.6878	20	NA	NA	NA	NA	NA	NA	NA	NA	NA	No	ID=6-170493211-170493221-GAG,6-170493230-170493239-GAG,6-170493253-170493264-GGA,6-170493270-170493283-GAG,6-170493297-170493310-GAG,6-170493302-170493326-GGAGGAGG,6-170493316-170493329-GAG,6-170493343-170493356-GAG,6-170493370-170493383-GAG,6-170493302-170493391-GGAGGAGGGGAGGAGAGGAGGAGGAGG,6-170493383-170493394-GGA,6-170493422-170493431-GAG,6-170493430-170493440-GAG,6-170493452-170493462-GAG,6-170493474-170493484-GAG,6-170493485-170493495-GAG,6-170493501-170493510-GAG,6-170493495-170493535-GGAGGAGA;MOTIFS=GGAGGAGGGGAGGAGAGGAGGAGGAGG,GGAGGAGG,GGAGGAGA,GAG,GGA;STRUC=<VC221367>	HPRC,HGSVC,1KG-ONT	No	0.137	Yes	NA,NA	NA	NA
chr6:170493298	225652	INS	176	0.8276	0.6426	3	NA	NA	NA	NA	NA	NA	NA	NA	NA	No	ID=6-170493211-170493221-GAG,6-170493230-170493239-GAG,6-170493253-170493264-GGA,6-170493270-170493283-GAG,6-170493297-170493310-GAG,6-170493302-170493326-GGAGGAGG,6-170493316-170493329-GAG,6-170493343-170493356-GAG,6-170493370-170493383-GAG,6-170493302-170493391-GGAGGAGGGGAGGAGAGGAGGAGGAGG,6-170493383-170493394-GGA,6-170493422-170493431-GAG,6-170493430-170493440-GAG,6-170493452-170493462-GAG,6-170493474-170493484-GAG,6-170493485-170493495-GAG,6-170493501-170493510-GAG,6-170493495-170493535-GGAGGAGA;MOTIFS=GGAGGAGGGGAGGAGAGGAGGAGGAGG,GGAGGAGG,GGAGGAGA,GAG,GGA;STRUC=<VC221367>	HPRC,HGSVC,1KG-ONT	No	0.137	No	NA,NA	NA	NA
chr6:170493308	225653	DEL	50	0.9717	0.1135	755	NA	NA	NA	NA	NA	NA	NA	NA	NA	No	ID=6-170493211-170493221-GAG,6-170493230-170493239-GAG,6-170493253-170493264-GGA,6-170493270-170493283-GAG,6-170493297-170493310-GAG,6-170493302-170493326-GGAGGAGG,6-170493316-170493329-GAG,6-170493343-170493356-GAG,6-170493370-170493383-GAG,6-170493302-170493391-GGAGGAGGGGAGGAGAGGAGGAGGAGG,6-170493383-170493394-GGA,6-170493422-170493431-GAG,6-170493430-170493440-GAG,6-170493452-170493462-GAG,6-170493474-170493484-GAG,6-170493485-170493495-GAG,6-170493501-170493510-GAG,6-170493495-170493535-GGAGGAGA;MOTIFS=GGAGGAGGGGAGGAGAGGAGGAGGAGG,GGAGGAGG,GGAGGAGA,GAG,GGA;STRUC=<VC221367>	HGSVC	No	0.11	Yes	NA,NA	NA	NA
chr6:170493310	225654	INS	169	0.9045	0.3883	2	NA	NA	NA	NA	NA	NA	NA	NA	NA	No	ID=6-170493211-170493221-GAG,6-170493230-170493239-GAG,6-170493253-170493264-GGA,6-170493270-170493283-GAG,6-170493297-170493310-GAG,6-170493302-170493326-GGAGGAGG,6-170493316-170493329-GAG,6-170493343-170493356-GAG,6-170493370-170493383-GAG,6-170493302-170493391-GGAGGAGGGGAGGAGAGGAGGAGGAGG,6-170493383-170493394-GGA,6-170493422-170493431-GAG,6-170493430-170493440-GAG,6-170493452-170493462-GAG,6-170493474-170493484-GAG,6-170493485-170493495-GAG,6-170493501-170493510-GAG,6-170493495-170493535-GGAGGAGA;MOTIFS=GGAGGAGGGGAGGAGAGGAGGAGGAGG,GGAGGAGG,GGAGGAGA,GAG,GGA;STRUC=<VC221367>	HPRC,HGSVC,1KG-ONT	No	0.137	No	NA,NA	NA	NA
chr6:170493328	225655	DEL	58	0.8785	0.4363	11	NA	NA	NA	NA	NA	NA	NA	NA	NA	No	ID=6-170493211-170493221-GAG,6-170493230-170493239-GAG,6-170493253-170493264-GGA,6-170493270-170493283-GAG,6-170493297-170493310-GAG,6-170493302-170493326-GGAGGAGG,6-170493316-170493329-GAG,6-170493343-170493356-GAG,6-170493370-170493383-GAG,6-170493302-170493391-GGAGGAGGGGAGGAGAGGAGGAGGAGG,6-170493383-170493394-GGA,6-170493422-170493431-GAG,6-170493430-170493440-GAG,6-170493452-170493462-GAG,6-170493474-170493484-GAG,6-170493485-170493495-GAG,6-170493501-170493510-GAG,6-170493495-170493535-GGAGGAGA;MOTIFS=GGAGGAGGGGAGGAGAGGAGGAGGAGG,GGAGGAGG,GGAGGAGA,GAG,GGA;STRUC=<VC221367>	HGSVC	No	0.11	Yes	NA,NA	NA	NA
chr6:170493330	225657	DEL	122	0.9417	0.2606	7	NA	NA	NA	NA	NA	NA	NA	NA	NA	No	ID=6-170493211-170493221-GAG,6-170493230-170493239-GAG,6-170493253-170493264-GGA,6-170493270-170493283-GAG,6-170493297-170493310-GAG,6-170493302-170493326-GGAGGAGG,6-170493316-170493329-GAG,6-170493343-170493356-GAG,6-170493370-170493383-GAG,6-170493302-170493391-GGAGGAGGGGAGGAGAGGAGGAGGAGG,6-170493383-170493394-GGA,6-170493422-170493431-GAG,6-170493430-170493440-GAG,6-170493452-170493462-GAG,6-170493474-170493484-GAG,6-170493485-170493495-GAG,6-170493501-170493510-GAG,6-170493495-170493535-GGAGGAGA;MOTIFS=GGAGGAGGGGAGGAGAGGAGGAGGAGG,GGAGGAGG,GGAGGAGA,GAG,GGA;STRUC=<VC221367>	1KG-ONT	No	0.115	Yes	NA,NA	NA	NA
chr6:170493330	225656	DEL	100	0.8212	0.6228	2	NA	NA	NA	NA	NA	NA	NA	NA	NA	No	ID=6-170493211-170493221-GAG,6-170493230-170493239-GAG,6-170493253-170493264-GGA,6-170493270-170493283-GAG,6-170493297-170493310-GAG,6-170493302-170493326-GGAGGAGG,6-170493316-170493329-GAG,6-170493343-170493356-GAG,6-170493370-170493383-GAG,6-170493302-170493391-GGAGGAGGGGAGGAGAGGAGGAGGAGG,6-170493383-170493394-GGA,6-170493422-170493431-GAG,6-170493430-170493440-GAG,6-170493452-170493462-GAG,6-170493474-170493484-GAG,6-170493485-170493495-GAG,6-170493501-170493510-GAG,6-170493495-170493535-GGAGGAGA;MOTIFS=GGAGGAGGGGAGGAGAGGAGGAGGAGG,GGAGGAGG,GGAGGAGA,GAG,GGA;STRUC=<VC221367>	1KG-ONT	No	0.115	Yes	NA,NA	NA	NA
chr6:170493333	225658	DEL	176	0.8241	0.6588	1	NA	NA	NA	NA	NA	NA	NA	NA	NA	No	ID=6-170493211-170493221-GAG,6-170493230-170493239-GAG,6-170493253-170493264-GGA,6-170493270-170493283-GAG,6-170493297-170493310-GAG,6-170493302-170493326-GGAGGAGG,6-170493316-170493329-GAG,6-170493343-170493356-GAG,6-170493370-170493383-GAG,6-170493302-170493391-GGAGGAGGGGAGGAGAGGAGGAGGAGG,6-170493383-170493394-GGA,6-170493422-170493431-GAG,6-170493430-170493440-GAG,6-170493452-170493462-GAG,6-170493474-170493484-GAG,6-170493485-170493495-GAG,6-170493501-170493510-GAG,6-170493495-170493535-GGAGGAGA;MOTIFS=GGAGGAGGGGAGGAGAGGAGGAGGAGG,GGAGGAGG,GGAGGAGA,GAG,GGA;STRUC=<VC221367>	1KG-ONT	No	0.132	No	NA,NA	NA	NA
chr6:170493348	225659	INS	472	0.8683	0.602	7	NA	NA	NA	NA	NA	NA	NA	NA	NA	No	ID=6-170493211-170493221-GAG,6-170493230-170493239-GAG,6-170493253-170493264-GGA,6-170493270-170493283-GAG,6-170493297-170493310-GAG,6-170493302-170493326-GGAGGAGG,6-170493316-170493329-GAG,6-170493343-170493356-GAG,6-170493370-170493383-GAG,6-170493302-170493391-GGAGGAGGGGAGGAGAGGAGGAGGAGG,6-170493383-170493394-GGA,6-170493422-170493431-GAG,6-170493430-170493440-GAG,6-170493452-170493462-GAG,6-170493474-170493484-GAG,6-170493485-170493495-GAG,6-170493501-170493510-GAG,6-170493495-170493535-GGAGGAGA;MOTIFS=GGAGGAGGGGAGGAGAGGAGGAGGAGG,GGAGGAGG,GGAGGAGA,GAG,GGA;STRUC=<VC221367>	NA	Yes	0.137	Yes	NA,NA	NA	NA
chr6:170493358	225661	INS	165	0.8059	0.6932	3	NA	NA	NA	NA	NA	NA	NA	NA	NA	No	ID=6-170493211-170493221-GAG,6-170493230-170493239-GAG,6-170493253-170493264-GGA,6-170493270-170493283-GAG,6-170493297-170493310-GAG,6-170493302-170493326-GGAGGAGG,6-170493316-170493329-GAG,6-170493343-170493356-GAG,6-170493370-170493383-GAG,6-170493302-170493391-GGAGGAGGGGAGGAGAGGAGGAGGAGG,6-170493383-170493394-GGA,6-170493422-170493431-GAG,6-170493430-170493440-GAG,6-170493452-170493462-GAG,6-170493474-170493484-GAG,6-170493485-170493495-GAG,6-170493501-170493510-GAG,6-170493495-170493535-GGAGGAGA;MOTIFS=GGAGGAGGGGAGGAGAGGAGGAGGAGG,GGAGGAGG,GGAGGAGA,GAG,GGA;STRUC=<VC221367>	HPRC,HGSVC,1KG-ONT	Yes	0.137	Yes	NA,NA	NA	NA
chr6:170493419	225662	INS	53	0.8847	0.4286	87	NA	NA	NA	NA	NA	NA	NA	NA	NA	No	ID=6-170493211-170493221-GAG,6-170493230-170493239-GAG,6-170493253-170493264-GGA,6-170493270-170493283-GAG,6-170493297-170493310-GAG,6-170493302-170493326-GGAGGAGG,6-170493316-170493329-GAG,6-170493343-170493356-GAG,6-170493370-170493383-GAG,6-170493302-170493391-GGAGGAGGGGAGGAGAGGAGGAGGAGG,6-170493383-170493394-GGA,6-170493422-170493431-GAG,6-170493430-170493440-GAG,6-170493452-170493462-GAG,6-170493474-170493484-GAG,6-170493485-170493495-GAG,6-170493501-170493510-GAG,6-170493495-170493535-GGAGGAGA;MOTIFS=GGAGGAGGGGAGGAGAGGAGGAGGAGG,GGAGGAGG,GGAGGAGA,GAG,GGA;STRUC=<VC221367>	NA	Yes	1.824	Yes	NA,NA	NA	NA
chr6:170493430	225663	DEL	55	0.8983	0.3892	4	NA	NA	NA	NA	NA	NA	NA	NA	NA	No	ID=6-170493211-170493221-GAG,6-170493230-170493239-GAG,6-170493253-170493264-GGA,6-170493270-170493283-GAG,6-170493297-170493310-GAG,6-170493302-170493326-GGAGGAGG,6-170493316-170493329-GAG,6-170493343-170493356-GAG,6-170493370-170493383-GAG,6-170493302-170493391-GGAGGAGGGGAGGAGAGGAGGAGGAGG,6-170493383-170493394-GGA,6-170493422-170493431-GAG,6-170493430-170493440-GAG,6-170493452-170493462-GAG,6-170493474-170493484-GAG,6-170493485-170493495-GAG,6-170493501-170493510-GAG,6-170493495-170493535-GGAGGAGA;MOTIFS=GGAGGAGGGGAGGAGAGGAGGAGGAGG,GGAGGAGG,GGAGGAGA,GAG,GGA;STRUC=<VC221367>	HGSVC	No	0.115	Yes	NA,NA	NA	NA
chr6:170493449	225664	INS	81	0.8331	0.6309	22	NA	NA	NA	NA	NA	NA	NA	NA	NA	No	ID=6-170493211-170493221-GAG,6-170493230-170493239-GAG,6-170493253-170493264-GGA,6-170493270-170493283-GAG,6-170493297-170493310-GAG,6-170493302-170493326-GGAGGAGG,6-170493316-170493329-GAG,6-170493343-170493356-GAG,6-170493370-170493383-GAG,6-170493302-170493391-GGAGGAGGGGAGGAGAGGAGGAGGAGG,6-170493383-170493394-GGA,6-170493422-170493431-GAG,6-170493430-170493440-GAG,6-170493452-170493462-GAG,6-170493474-170493484-GAG,6-170493485-170493495-GAG,6-170493501-170493510-GAG,6-170493495-170493535-GGAGGAGA;MOTIFS=GGAGGAGGGGAGGAGAGGAGGAGGAGG,GGAGGAGG,GGAGGAGA,GAG,GGA;STRUC=<VC221367>	HPRC	Yes	1.824	Yes	NA,NA	NA	NA
chr6:170494880	225665	INS	159	0.7974	0.6848	16	NA	NA	NA	NA	NA	NA	NA	NA	NA	No	NA	HPRC,HGSVC,1KG-ONT	No	4.862	Yes	NA,NA	NA	NA
chr6:170494912	225666	INS	2116	0.8436	0.5911	7	NA	NA	NA	NA	NA	NA	NA	NA	NA	No	NA	NA	No	0.105	Yes	NA,NA	NA	NA
chr6:170494969	225667	DEL	113	0.9505	0.1985	12	NA	NA	NA	NA	NA	NA	NA	NA	NA	No	ID=6-170495197-170495206-GTG,6-170495316-170495325-GTG,6-170495526-170495648-GAGGATGGGGTTGGAGGAACTACAGAGCGGTGGTGAAGAG,6-170495689-170495830-GGGGTTGGAGGAACTACAGAGCGGTGGTGAAGAGGAGGAT,6-170496443-170496559-GAGGATGGGGTTGGAGGAACTACAGAGCGGTGGTGAA;MOTIFS=GGGGTTGGAGGAACTACAGAGCGGTGGTGAAGAGGAGGAT,GAGGATGGGGTTGGAGGAACTACAGAGCGGTGGTGAA,GTG,GAGGATGGGGTTGGAGGAACTACAGAGCGGTGGTGAAGAG;STRUC=<VC221368>	HGSVC,1KG-ONT	No	3.159	No	NA,NA	NA	NA
chr6:170495018	225668	INS	77	0.8297	0.625	39	NA	NA	NA	NA	NA	NA	NA	NA	NA	No	NA	HPRC,HGSVC	No	0.002	Yes	NA,NA	NA	NA
chr6:170495049	225672	DEL	400	0.8142	0.6646	2	NA	NA	NA	NA	NA	NA	NA	NA	NA	No	ID=6-170495197-170495206-GTG,6-170495316-170495325-GTG,6-170495526-170495648-GAGGATGGGGTTGGAGGAACTACAGAGCGGTGGTGAAGAG,6-170495689-170495830-GGGGTTGGAGGAACTACAGAGCGGTGGTGAAGAGGAGGAT,6-170496443-170496559-GAGGATGGGGTTGGAGGAACTACAGAGCGGTGGTGAA;MOTIFS=GGGGTTGGAGGAACTACAGAGCGGTGGTGAAGAGGAGGAT,GAGGATGGGGTTGGAGGAACTACAGAGCGGTGGTGAA,GTG,GAGGATGGGGTTGGAGGAACTACAGAGCGGTGGTGAAGAG;STRUC=<VC221368>	HPRC,HGSVC	Yes	3.836	No	NA,NA	NA	NA
chr6:170495049	225671	DEL	241	0.8473	0.5683	9	NA	NA	NA	NA	NA	NA	NA	NA	NA	No	ID=6-170495197-170495206-GTG,6-170495316-170495325-GTG,6-170495526-170495648-GAGGATGGGGTTGGAGGAACTACAGAGCGGTGGTGAAGAG,6-170495689-170495830-GGGGTTGGAGGAACTACAGAGCGGTGGTGAAGAGGAGGAT,6-170496443-170496559-GAGGATGGGGTTGGAGGAACTACAGAGCGGTGGTGAA;MOTIFS=GGGGTTGGAGGAACTACAGAGCGGTGGTGAAGAGGAGGAT,GAGGATGGGGTTGGAGGAACTACAGAGCGGTGGTGAA,GTG,GAGGATGGGGTTGGAGGAACTACAGAGCGGTGGTGAAGAG;STRUC=<VC221368>	HPRC,HGSVC	No	3.779	No	NA,NA	NA	NA
chr6:170495049	225670	DEL	122	0.9306	0.26	181	NA	NA	NA	NA	NA	NA	NA	NA	NA	No	ID=6-170495197-170495206-GTG,6-170495316-170495325-GTG,6-170495526-170495648-GAGGATGGGGTTGGAGGAACTACAGAGCGGTGGTGAAGAG,6-170495689-170495830-GGGGTTGGAGGAACTACAGAGCGGTGGTGAAGAGGAGGAT,6-170496443-170496559-GAGGATGGGGTTGGAGGAACTACAGAGCGGTGGTGAA;MOTIFS=GGGGTTGGAGGAACTACAGAGCGGTGGTGAAGAGGAGGAT,GAGGATGGGGTTGGAGGAACTACAGAGCGGTGGTGAA,GTG,GAGGATGGGGTTGGAGGAACTACAGAGCGGTGGTGAAGAG;STRUC=<VC221368>	HGSVC,1KG-ONT	No	3.876	Yes	NA,NA	NA	NA
chr6:170495049	225669	DEL	82	0.8655	0.4893	20	NA	NA	NA	NA	NA	NA	NA	NA	NA	No	ID=6-170495197-170495206-GTG,6-170495316-170495325-GTG,6-170495526-170495648-GAGGATGGGGTTGGAGGAACTACAGAGCGGTGGTGAAGAG,6-170495689-170495830-GGGGTTGGAGGAACTACAGAGCGGTGGTGAAGAGGAGGAT,6-170496443-170496559-GAGGATGGGGTTGGAGGAACTACAGAGCGGTGGTGAA;MOTIFS=GGGGTTGGAGGAACTACAGAGCGGTGGTGAAGAGGAGGAT,GAGGATGGGGTTGGAGGAACTACAGAGCGGTGGTGAA,GTG,GAGGATGGGGTTGGAGGAACTACAGAGCGGTGGTGAAGAG;STRUC=<VC221368>	HPRC,HGSVC	No	3.607	Yes	NA,NA	NA	NA
chr6:170495054	225673	INS	121	0.8209	0.6428	9	NA	NA	NA	NA	NA	NA	NA	NA	NA	No	ID=6-170495197-170495206-GTG,6-170495316-170495325-GTG,6-170495526-170495648-GAGGATGGGGTTGGAGGAACTACAGAGCGGTGGTGAAGAG,6-170495689-170495830-GGGGTTGGAGGAACTACAGAGCGGTGGTGAAGAGGAGGAT,6-170496443-170496559-GAGGATGGGGTTGGAGGAACTACAGAGCGGTGGTGAA;MOTIFS=GGGGTTGGAGGAACTACAGAGCGGTGGTGAAGAGGAGGAT,GAGGATGGGGTTGGAGGAACTACAGAGCGGTGGTGAA,GTG,GAGGATGGGGTTGGAGGAACTACAGAGCGGTGGTGAAGAG;STRUC=<VC221368>	HPRC,HGSVC,1KG-ONT	No	0.002	No	NA,NA	NA	NA
chr6:170495055	225675	INS	311	0.9308	0.2629	5	NA	NA	NA	NA	NA	NA	NA	NA	NA	No	ID=6-170495197-170495206-GTG,6-170495316-170495325-GTG,6-170495526-170495648-GAGGATGGGGTTGGAGGAACTACAGAGCGGTGGTGAAGAG,6-170495689-170495830-GGGGTTGGAGGAACTACAGAGCGGTGGTGAAGAGGAGGAT,6-170496443-170496559-GAGGATGGGGTTGGAGGAACTACAGAGCGGTGGTGAA;MOTIFS=GGGGTTGGAGGAACTACAGAGCGGTGGTGAAGAGGAGGAT,GAGGATGGGGTTGGAGGAACTACAGAGCGGTGGTGAA,GTG,GAGGATGGGGTTGGAGGAACTACAGAGCGGTGGTGAAGAG;STRUC=<VC221368>	NA	No	0.002	Yes	NA,NA	NA	NA
chr6:170495055	225674	INS	351	0.7955	0.6991	76	NA	NA	NA	NA	NA	NA	NA	NA	NA	No	ID=6-170495197-170495206-GTG,6-170495316-170495325-GTG,6-170495526-170495648-GAGGATGGGGTTGGAGGAACTACAGAGCGGTGGTGAAGAG,6-170495689-170495830-GGGGTTGGAGGAACTACAGAGCGGTGGTGAAGAGGAGGAT,6-170496443-170496559-GAGGATGGGGTTGGAGGAACTACAGAGCGGTGGTGAA;MOTIFS=GGGGTTGGAGGAACTACAGAGCGGTGGTGAAGAGGAGGAT,GAGGATGGGGTTGGAGGAACTACAGAGCGGTGGTGAA,GTG,GAGGATGGGGTTGGAGGAACTACAGAGCGGTGGTGAAGAG;STRUC=<VC221368>	NA	No	0.002	Yes	NA,NA	NA	NA
chr6:170495080	225676	DEL	199	0.8064	0.697	5	NA	NA	NA	NA	NA	NA	NA	NA	NA	No	ID=6-170495197-170495206-GTG,6-170495316-170495325-GTG,6-170495526-170495648-GAGGATGGGGTTGGAGGAACTACAGAGCGGTGGTGAAGAG,6-170495689-170495830-GGGGTTGGAGGAACTACAGAGCGGTGGTGAAGAGGAGGAT,6-170496443-170496559-GAGGATGGGGTTGGAGGAACTACAGAGCGGTGGTGAA;MOTIFS=GGGGTTGGAGGAACTACAGAGCGGTGGTGAAGAGGAGGAT,GAGGATGGGGTTGGAGGAACTACAGAGCGGTGGTGAA,GTG,GAGGATGGGGTTGGAGGAACTACAGAGCGGTGGTGAAGAG;STRUC=<VC221368>	HPRC,HGSVC	No	3.677	No	NA,NA	NA	NA
chr6:170495137	225677	DEL	552	0.8268	0.6453	6	NA	NA	NA	NA	NA	NA	NA	NA	NA	No	ID=6-170495197-170495206-GTG,6-170495316-170495325-GTG,6-170495526-170495648-GAGGATGGGGTTGGAGGAACTACAGAGCGGTGGTGAAGAG,6-170495689-170495830-GGGGTTGGAGGAACTACAGAGCGGTGGTGAAGAGGAGGAT,6-170496443-170496559-GAGGATGGGGTTGGAGGAACTACAGAGCGGTGGTGAA;MOTIFS=GGGGTTGGAGGAACTACAGAGCGGTGGTGAAGAGGAGGAT,GAGGATGGGGTTGGAGGAACTACAGAGCGGTGGTGAA,GTG,GAGGATGGGGTTGGAGGAACTACAGAGCGGTGGTGAAGAG;STRUC=<VC221368>	HGSVC	Yes	2.949	No	NA,NA	NA	NA
chr6:170495160	225678	INS	80	0.822	0.6373	13	NA	NA	NA	NA	NA	NA	NA	NA	NA	No	ID=6-170495197-170495206-GTG,6-170495316-170495325-GTG,6-170495526-170495648-GAGGATGGGGTTGGAGGAACTACAGAGCGGTGGTGAAGAG,6-170495689-170495830-GGGGTTGGAGGAACTACAGAGCGGTGGTGAAGAGGAGGAT,6-170496443-170496559-GAGGATGGGGTTGGAGGAACTACAGAGCGGTGGTGAA;MOTIFS=GGGGTTGGAGGAACTACAGAGCGGTGGTGAAGAGGAGGAT,GAGGATGGGGTTGGAGGAACTACAGAGCGGTGGTGAA,GTG,GAGGATGGGGTTGGAGGAACTACAGAGCGGTGGTGAAGAG;STRUC=<VC221368>	HPRC,HGSVC	No	0.09	Yes	NA,NA	NA	NA
chr6:170495211	225679	DEL	315	0.8249	0.6345	25	NA	NA	NA	NA	NA	NA	NA	NA	NA	No	ID=6-170495197-170495206-GTG,6-170495316-170495325-GTG,6-170495526-170495648-GAGGATGGGGTTGGAGGAACTACAGAGCGGTGGTGAAGAG,6-170495689-170495830-GGGGTTGGAGGAACTACAGAGCGGTGGTGAAGAGGAGGAT,6-170496443-170496559-GAGGATGGGGTTGGAGGAACTACAGAGCGGTGGTGAA;MOTIFS=GGGGTTGGAGGAACTACAGAGCGGTGGTGAAGAGGAGGAT,GAGGATGGGGTTGGAGGAACTACAGAGCGGTGGTGAA,GTG,GAGGATGGGGTTGGAGGAACTACAGAGCGGTGGTGAAGAG;STRUC=<VC221368>	HPRC,HGSVC	Yes	3.785	No	NA,NA	NA	NA
chr6:170495212	225680	DEL	275	0.8012	0.6775	8	NA	NA	NA	NA	NA	NA	NA	NA	NA	No	ID=6-170495197-170495206-GTG,6-170495316-170495325-GTG,6-170495526-170495648-GAGGATGGGGTTGGAGGAACTACAGAGCGGTGGTGAAGAG,6-170495689-170495830-GGGGTTGGAGGAACTACAGAGCGGTGGTGAAGAGGAGGAT,6-170496443-170496559-GAGGATGGGGTTGGAGGAACTACAGAGCGGTGGTGAA;MOTIFS=GGGGTTGGAGGAACTACAGAGCGGTGGTGAAGAGGAGGAT,GAGGATGGGGTTGGAGGAACTACAGAGCGGTGGTGAA,GTG,GAGGATGGGGTTGGAGGAACTACAGAGCGGTGGTGAAGAG;STRUC=<VC221368>	HPRC,HGSVC	Yes	3.952	No	NA,NA	NA	NA
chr6:170495213	225681	INS	242	0.8515	0.5359	2	NA	NA	NA	NA	NA	NA	NA	NA	NA	No	ID=6-170495197-170495206-GTG,6-170495316-170495325-GTG,6-170495526-170495648-GAGGATGGGGTTGGAGGAACTACAGAGCGGTGGTGAAGAG,6-170495689-170495830-GGGGTTGGAGGAACTACAGAGCGGTGGTGAAGAGGAGGAT,6-170496443-170496559-GAGGATGGGGTTGGAGGAACTACAGAGCGGTGGTGAA;MOTIFS=GGGGTTGGAGGAACTACAGAGCGGTGGTGAAGAGGAGGAT,GAGGATGGGGTTGGAGGAACTACAGAGCGGTGGTGAA,GTG,GAGGATGGGGTTGGAGGAACTACAGAGCGGTGGTGAAGAG;STRUC=<VC221368>	HPRC,HGSVC,1KG-ONT	No	0.002	Yes	NA,NA	NA	NA
chr6:170495290	225682	INS	197	0.8073	0.6952	5	NA	NA	NA	NA	NA	NA	NA	NA	NA	No	ID=6-170495197-170495206-GTG,6-170495316-170495325-GTG,6-170495526-170495648-GAGGATGGGGTTGGAGGAACTACAGAGCGGTGGTGAAGAG,6-170495689-170495830-GGGGTTGGAGGAACTACAGAGCGGTGGTGAAGAGGAGGAT,6-170496443-170496559-GAGGATGGGGTTGGAGGAACTACAGAGCGGTGGTGAA;MOTIFS=GGGGTTGGAGGAACTACAGAGCGGTGGTGAAGAGGAGGAT,GAGGATGGGGTTGGAGGAACTACAGAGCGGTGGTGAA,GTG,GAGGATGGGGTTGGAGGAACTACAGAGCGGTGGTGAAGAG;STRUC=<VC221368>	HPRC,HGSVC,1KG-ONT	No	0.09	Yes	NA,NA	NA	NA
chr6:170495296	225683	INS	117	0.8077	0.6966	21	NA	NA	NA	NA	NA	NA	NA	NA	NA	No	ID=6-170495197-170495206-GTG,6-170495316-170495325-GTG,6-170495526-170495648-GAGGATGGGGTTGGAGGAACTACAGAGCGGTGGTGAAGAG,6-170495689-170495830-GGGGTTGGAGGAACTACAGAGCGGTGGTGAAGAGGAGGAT,6-170496443-170496559-GAGGATGGGGTTGGAGGAACTACAGAGCGGTGGTGAA;MOTIFS=GGGGTTGGAGGAACTACAGAGCGGTGGTGAAGAGGAGGAT,GAGGATGGGGTTGGAGGAACTACAGAGCGGTGGTGAA,GTG,GAGGATGGGGTTGGAGGAACTACAGAGCGGTGGTGAAGAG;STRUC=<VC221368>	HPRC,HGSVC,1KG-ONT	No	0.002	Yes	NA,NA	NA	NA
chr6:170495330	225684	DEL	353	0.8434	0.5842	160	NA	NA	NA	NA	NA	NA	NA	NA	NA	No	ID=6-170495197-170495206-GTG,6-170495316-170495325-GTG,6-170495526-170495648-GAGGATGGGGTTGGAGGAACTACAGAGCGGTGGTGAAGAG,6-170495689-170495830-GGGGTTGGAGGAACTACAGAGCGGTGGTGAAGAGGAGGAT,6-170496443-170496559-GAGGATGGGGTTGGAGGAACTACAGAGCGGTGGTGAA;MOTIFS=GGGGTTGGAGGAACTACAGAGCGGTGGTGAAGAGGAGGAT,GAGGATGGGGTTGGAGGAACTACAGAGCGGTGGTGAA,GTG,GAGGATGGGGTTGGAGGAACTACAGAGCGGTGGTGAAGAG;STRUC=<VC221368>	HPRC,HGSVC	Yes	3.674	Yes	NA,NA	NA	NA
chr6:170495409	225685	DEL	117	0.8382	0.5658	35	NA	NA	NA	NA	NA	NA	NA	NA	NA	No	ID=6-170495197-170495206-GTG,6-170495316-170495325-GTG,6-170495526-170495648-GAGGATGGGGTTGGAGGAACTACAGAGCGGTGGTGAAGAG,6-170495689-170495830-GGGGTTGGAGGAACTACAGAGCGGTGGTGAAGAGGAGGAT,6-170496443-170496559-GAGGATGGGGTTGGAGGAACTACAGAGCGGTGGTGAA;MOTIFS=GGGGTTGGAGGAACTACAGAGCGGTGGTGAAGAGGAGGAT,GAGGATGGGGTTGGAGGAACTACAGAGCGGTGGTGAA,GTG,GAGGATGGGGTTGGAGGAACTACAGAGCGGTGGTGAAGAG;STRUC=<VC221368>	HPRC,HGSVC,1KG-ONT	No	3.756	Yes	NA,NA	NA	NA
chr6:170495507	225686	INS	160	0.8223	0.6656	12	NA	NA	NA	NA	NA	NA	NA	NA	NA	No	ID=6-170495197-170495206-GTG,6-170495316-170495325-GTG,6-170495526-170495648-GAGGATGGGGTTGGAGGAACTACAGAGCGGTGGTGAAGAG,6-170495689-170495830-GGGGTTGGAGGAACTACAGAGCGGTGGTGAAGAGGAGGAT,6-170496443-170496559-GAGGATGGGGTTGGAGGAACTACAGAGCGGTGGTGAA;MOTIFS=GGGGTTGGAGGAACTACAGAGCGGTGGTGAAGAGGAGGAT,GAGGATGGGGTTGGAGGAACTACAGAGCGGTGGTGAA,GTG,GAGGATGGGGTTGGAGGAACTACAGAGCGGTGGTGAAGAG;STRUC=<VC221368>	HPRC,HGSVC,1KG-ONT	No	0.002	Yes	NA,NA	NA	NA
chr6:170495514	225687	INS	2034	0.7958	0.6925	29	NA	NA	NA	NA	NA	NA	NA	NA	NA	No	ID=6-170495197-170495206-GTG,6-170495316-170495325-GTG,6-170495526-170495648-GAGGATGGGGTTGGAGGAACTACAGAGCGGTGGTGAAGAG,6-170495689-170495830-GGGGTTGGAGGAACTACAGAGCGGTGGTGAAGAGGAGGAT,6-170496443-170496559-GAGGATGGGGTTGGAGGAACTACAGAGCGGTGGTGAA;MOTIFS=GGGGTTGGAGGAACTACAGAGCGGTGGTGAAGAGGAGGAT,GAGGATGGGGTTGGAGGAACTACAGAGCGGTGGTGAA,GTG,GAGGATGGGGTTGGAGGAACTACAGAGCGGTGGTGAAGAG;STRUC=<VC221368>	HGSVC,1KG-ONT	No	0.002	Yes	NA,NA	NA	NA
chr6:170495595	225689	INS	238	0.8125	0.6657	2	NA	NA	NA	NA	NA	NA	NA	NA	NA	No	ID=6-170495197-170495206-GTG,6-170495316-170495325-GTG,6-170495526-170495648-GAGGATGGGGTTGGAGGAACTACAGAGCGGTGGTGAAGAG,6-170495689-170495830-GGGGTTGGAGGAACTACAGAGCGGTGGTGAAGAGGAGGAT,6-170496443-170496559-GAGGATGGGGTTGGAGGAACTACAGAGCGGTGGTGAA;MOTIFS=GGGGTTGGAGGAACTACAGAGCGGTGGTGAAGAGGAGGAT,GAGGATGGGGTTGGAGGAACTACAGAGCGGTGGTGAA,GTG,GAGGATGGGGTTGGAGGAACTACAGAGCGGTGGTGAAGAG;STRUC=<VC221368>	HPRC,HGSVC,1KG-ONT	No	0.002	No	NA,NA	NA	NA
chr6:170495606	225691	DEL	911	0.868	0.4787	12	NA	NA	NA	NA	NA	NA	NA	NA	NA	No	ID=6-170495197-170495206-GTG,6-170495316-170495325-GTG,6-170495526-170495648-GAGGATGGGGTTGGAGGAACTACAGAGCGGTGGTGAAGAG,6-170495689-170495830-GGGGTTGGAGGAACTACAGAGCGGTGGTGAAGAGGAGGAT,6-170496443-170496559-GAGGATGGGGTTGGAGGAACTACAGAGCGGTGGTGAA;MOTIFS=GGGGTTGGAGGAACTACAGAGCGGTGGTGAAGAGGAGGAT,GAGGATGGGGTTGGAGGAACTACAGAGCGGTGGTGAA,GTG,GAGGATGGGGTTGGAGGAACTACAGAGCGGTGGTGAAGAG;STRUC=<VC221368>	HGSVC	No	3.801	No	NA,NA	NA	NA
chr6:170495606	225690	INS	2662	0.8347	0.5973	42	NA	NA	NA	NA	NA	NA	NA	NA	NA	No	ID=6-170495197-170495206-GTG,6-170495316-170495325-GTG,6-170495526-170495648-GAGGATGGGGTTGGAGGAACTACAGAGCGGTGGTGAAGAG,6-170495689-170495830-GGGGTTGGAGGAACTACAGAGCGGTGGTGAAGAGGAGGAT,6-170496443-170496559-GAGGATGGGGTTGGAGGAACTACAGAGCGGTGGTGAA;MOTIFS=GGGGTTGGAGGAACTACAGAGCGGTGGTGAAGAGGAGGAT,GAGGATGGGGTTGGAGGAACTACAGAGCGGTGGTGAA,GTG,GAGGATGGGGTTGGAGGAACTACAGAGCGGTGGTGAAGAG;STRUC=<VC221368>	HGSVC	No	0.003	Yes	NA,NA	NA	NA
chr6:170495613	225692	DEL	77	0.8042	0.6769	19	NA	NA	NA	NA	NA	NA	NA	NA	NA	No	ID=6-170495197-170495206-GTG,6-170495316-170495325-GTG,6-170495526-170495648-GAGGATGGGGTTGGAGGAACTACAGAGCGGTGGTGAAGAG,6-170495689-170495830-GGGGTTGGAGGAACTACAGAGCGGTGGTGAAGAGGAGGAT,6-170496443-170496559-GAGGATGGGGTTGGAGGAACTACAGAGCGGTGGTGAA;MOTIFS=GGGGTTGGAGGAACTACAGAGCGGTGGTGAAGAGGAGGAT,GAGGATGGGGTTGGAGGAACTACAGAGCGGTGGTGAA,GTG,GAGGATGGGGTTGGAGGAACTACAGAGCGGTGGTGAAGAG;STRUC=<VC221368>	HPRC,HGSVC	No	3.063	Yes	NA,NA	NA	NA
chr6:170495625	225693	DEL	277	0.9406	0.2266	3	NA	NA	NA	NA	NA	NA	NA	NA	NA	No	ID=6-170495197-170495206-GTG,6-170495316-170495325-GTG,6-170495526-170495648-GAGGATGGGGTTGGAGGAACTACAGAGCGGTGGTGAAGAG,6-170495689-170495830-GGGGTTGGAGGAACTACAGAGCGGTGGTGAAGAGGAGGAT,6-170496443-170496559-GAGGATGGGGTTGGAGGAACTACAGAGCGGTGGTGAA;MOTIFS=GGGGTTGGAGGAACTACAGAGCGGTGGTGAAGAGGAGGAT,GAGGATGGGGTTGGAGGAACTACAGAGCGGTGGTGAA,GTG,GAGGATGGGGTTGGAGGAACTACAGAGCGGTGGTGAAGAG;STRUC=<VC221368>	HPRC,HGSVC	No	3.765	No	NA,NA	NA	NA
chr6:170495643	225695	INS	202	0.8717	0.4975	1	NA	NA	NA	NA	NA	NA	NA	NA	NA	No	ID=6-170495197-170495206-GTG,6-170495316-170495325-GTG,6-170495526-170495648-GAGGATGGGGTTGGAGGAACTACAGAGCGGTGGTGAAGAG,6-170495689-170495830-GGGGTTGGAGGAACTACAGAGCGGTGGTGAAGAGGAGGAT,6-170496443-170496559-GAGGATGGGGTTGGAGGAACTACAGAGCGGTGGTGAA;MOTIFS=GGGGTTGGAGGAACTACAGAGCGGTGGTGAAGAGGAGGAT,GAGGATGGGGTTGGAGGAACTACAGAGCGGTGGTGAA,GTG,GAGGATGGGGTTGGAGGAACTACAGAGCGGTGGTGAAGAG;STRUC=<VC221368>	HPRC,HGSVC,1KG-ONT	No	0.003	No	NA,NA	NA	NA
chr6:170495643	225694	INS	1477	0.918	0.3082	60	NA	NA	NA	NA	NA	NA	NA	NA	NA	No	ID=6-170495197-170495206-GTG,6-170495316-170495325-GTG,6-170495526-170495648-GAGGATGGGGTTGGAGGAACTACAGAGCGGTGGTGAAGAG,6-170495689-170495830-GGGGTTGGAGGAACTACAGAGCGGTGGTGAAGAGGAGGAT,6-170496443-170496559-GAGGATGGGGTTGGAGGAACTACAGAGCGGTGGTGAA;MOTIFS=GGGGTTGGAGGAACTACAGAGCGGTGGTGAAGAGGAGGAT,GAGGATGGGGTTGGAGGAACTACAGAGCGGTGGTGAA,GTG,GAGGATGGGGTTGGAGGAACTACAGAGCGGTGGTGAAGAG;STRUC=<VC221368>	HPRC,HGSVC,1KG-ONT	No	0.003	Yes	NA,NA	NA	NA
chr6:170495648	225696	INS	600	0.8246	0.6297	11	NA	NA	NA	NA	NA	NA	NA	NA	NA	No	ID=6-170495197-170495206-GTG,6-170495316-170495325-GTG,6-170495526-170495648-GAGGATGGGGTTGGAGGAACTACAGAGCGGTGGTGAAGAG,6-170495689-170495830-GGGGTTGGAGGAACTACAGAGCGGTGGTGAAGAGGAGGAT,6-170496443-170496559-GAGGATGGGGTTGGAGGAACTACAGAGCGGTGGTGAA;MOTIFS=GGGGTTGGAGGAACTACAGAGCGGTGGTGAAGAGGAGGAT,GAGGATGGGGTTGGAGGAACTACAGAGCGGTGGTGAA,GTG,GAGGATGGGGTTGGAGGAACTACAGAGCGGTGGTGAAGAG;STRUC=<VC221368>	HPRC,HGSVC,1KG-ONT	No	0.02	Yes	NA,NA	NA	NA
chr6:170495683	225697	INS	81	0.8076	0.6751	14	NA	NA	NA	NA	NA	NA	NA	NA	NA	No	ID=6-170495197-170495206-GTG,6-170495316-170495325-GTG,6-170495526-170495648-GAGGATGGGGTTGGAGGAACTACAGAGCGGTGGTGAAGAG,6-170495689-170495830-GGGGTTGGAGGAACTACAGAGCGGTGGTGAAGAGGAGGAT,6-170496443-170496559-GAGGATGGGGTTGGAGGAACTACAGAGCGGTGGTGAA;MOTIFS=GGGGTTGGAGGAACTACAGAGCGGTGGTGAAGAGGAGGAT,GAGGATGGGGTTGGAGGAACTACAGAGCGGTGGTGAA,GTG,GAGGATGGGGTTGGAGGAACTACAGAGCGGTGGTGAAGAG;STRUC=<VC221368>	HPRC,HGSVC,1KG-ONT	No	0.003	Yes	NA,NA	NA	NA
chr6:170495688	225698	INS	399	0.8048	0.6999	10	NA	NA	NA	NA	NA	NA	NA	NA	NA	No	ID=6-170495197-170495206-GTG,6-170495316-170495325-GTG,6-170495526-170495648-GAGGATGGGGTTGGAGGAACTACAGAGCGGTGGTGAAGAG,6-170495689-170495830-GGGGTTGGAGGAACTACAGAGCGGTGGTGAAGAGGAGGAT,6-170496443-170496559-GAGGATGGGGTTGGAGGAACTACAGAGCGGTGGTGAA;MOTIFS=GGGGTTGGAGGAACTACAGAGCGGTGGTGAAGAGGAGGAT,GAGGATGGGGTTGGAGGAACTACAGAGCGGTGGTGAA,GTG,GAGGATGGGGTTGGAGGAACTACAGAGCGGTGGTGAAGAG;STRUC=<VC221368>	HPRC,HGSVC,1KG-ONT	No	0.003	Yes	NA,NA	NA	NA
chr6:170495723	225701	INS	752	0.7951	0.6994	2	NA	NA	NA	NA	NA	NA	NA	NA	NA	No	ID=6-170495197-170495206-GTG,6-170495316-170495325-GTG,6-170495526-170495648-GAGGATGGGGTTGGAGGAACTACAGAGCGGTGGTGAAGAG,6-170495689-170495830-GGGGTTGGAGGAACTACAGAGCGGTGGTGAAGAGGAGGAT,6-170496443-170496559-GAGGATGGGGTTGGAGGAACTACAGAGCGGTGGTGAA;MOTIFS=GGGGTTGGAGGAACTACAGAGCGGTGGTGAAGAGGAGGAT,GAGGATGGGGTTGGAGGAACTACAGAGCGGTGGTGAA,GTG,GAGGATGGGGTTGGAGGAACTACAGAGCGGTGGTGAAGAG;STRUC=<VC221368>	HPRC,1KG-ONT	No	0.002	Yes	NA,NA	NA	NA
chr6:170495723	225700	INS	354	0.8616	0.58	4	NA	NA	NA	NA	NA	NA	NA	NA	NA	No	ID=6-170495197-170495206-GTG,6-170495316-170495325-GTG,6-170495526-170495648-GAGGATGGGGTTGGAGGAACTACAGAGCGGTGGTGAAGAG,6-170495689-170495830-GGGGTTGGAGGAACTACAGAGCGGTGGTGAAGAGGAGGAT,6-170496443-170496559-GAGGATGGGGTTGGAGGAACTACAGAGCGGTGGTGAA;MOTIFS=GGGGTTGGAGGAACTACAGAGCGGTGGTGAAGAGGAGGAT,GAGGATGGGGTTGGAGGAACTACAGAGCGGTGGTGAA,GTG,GAGGATGGGGTTGGAGGAACTACAGAGCGGTGGTGAAGAG;STRUC=<VC221368>	HPRC,HGSVC,1KG-ONT	No	0.002	Yes	NA,NA	NA	NA
chr6:170495723	225699	INS	327	0.906	0.6217	1	NA	NA	NA	NA	NA	NA	NA	NA	NA	No	ID=6-170495197-170495206-GTG,6-170495316-170495325-GTG,6-170495526-170495648-GAGGATGGGGTTGGAGGAACTACAGAGCGGTGGTGAAGAG,6-170495689-170495830-GGGGTTGGAGGAACTACAGAGCGGTGGTGAAGAGGAGGAT,6-170496443-170496559-GAGGATGGGGTTGGAGGAACTACAGAGCGGTGGTGAA;MOTIFS=GGGGTTGGAGGAACTACAGAGCGGTGGTGAAGAGGAGGAT,GAGGATGGGGTTGGAGGAACTACAGAGCGGTGGTGAA,GTG,GAGGATGGGGTTGGAGGAACTACAGAGCGGTGGTGAAGAG;STRUC=<VC221368>	HPRC,HGSVC,1KG-ONT	No	0.002	No	NA,NA	NA	NA
chr6:170495751	225702	INS	77	0.8057	0.6718	33	NA	NA	NA	NA	NA	NA	NA	NA	NA	No	ID=6-170495197-170495206-GTG,6-170495316-170495325-GTG,6-170495526-170495648-GAGGATGGGGTTGGAGGAACTACAGAGCGGTGGTGAAGAG,6-170495689-170495830-GGGGTTGGAGGAACTACAGAGCGGTGGTGAAGAGGAGGAT,6-170496443-170496559-GAGGATGGGGTTGGAGGAACTACAGAGCGGTGGTGAA;MOTIFS=GGGGTTGGAGGAACTACAGAGCGGTGGTGAAGAGGAGGAT,GAGGATGGGGTTGGAGGAACTACAGAGCGGTGGTGAA,GTG,GAGGATGGGGTTGGAGGAACTACAGAGCGGTGGTGAAGAG;STRUC=<VC221368>	HPRC,HGSVC,1KG-ONT	No	0.003	Yes	NA,NA	NA	NA
chr6:170495763	225703	INS	558	0.8823	0.6828	21	NA	NA	NA	NA	NA	NA	NA	NA	NA	No	ID=6-170495197-170495206-GTG,6-170495316-170495325-GTG,6-170495526-170495648-GAGGATGGGGTTGGAGGAACTACAGAGCGGTGGTGAAGAG,6-170495689-170495830-GGGGTTGGAGGAACTACAGAGCGGTGGTGAAGAGGAGGAT,6-170496443-170496559-GAGGATGGGGTTGGAGGAACTACAGAGCGGTGGTGAA;MOTIFS=GGGGTTGGAGGAACTACAGAGCGGTGGTGAAGAGGAGGAT,GAGGATGGGGTTGGAGGAACTACAGAGCGGTGGTGAA,GTG,GAGGATGGGGTTGGAGGAACTACAGAGCGGTGGTGAAGAG;STRUC=<VC221368>	HPRC,HGSVC,1KG-ONT	No	0.105	Yes	NA,NA	NA	NA
chr6:170495792	225708	INS	677	0.8405	0.635	24	NA	NA	NA	NA	NA	NA	NA	NA	NA	No	ID=6-170495197-170495206-GTG,6-170495316-170495325-GTG,6-170495526-170495648-GAGGATGGGGTTGGAGGAACTACAGAGCGGTGGTGAAGAG,6-170495689-170495830-GGGGTTGGAGGAACTACAGAGCGGTGGTGAAGAGGAGGAT,6-170496443-170496559-GAGGATGGGGTTGGAGGAACTACAGAGCGGTGGTGAA;MOTIFS=GGGGTTGGAGGAACTACAGAGCGGTGGTGAAGAGGAGGAT,GAGGATGGGGTTGGAGGAACTACAGAGCGGTGGTGAA,GTG,GAGGATGGGGTTGGAGGAACTACAGAGCGGTGGTGAAGAG;STRUC=<VC221368>	HPRC,HGSVC,1KG-ONT	No	1.663	Yes	NA,NA	NA	NA
chr6:170495793	225709	INS	116	0.8371	0.6331	12	NA	NA	NA	NA	NA	NA	NA	NA	NA	No	ID=6-170495197-170495206-GTG,6-170495316-170495325-GTG,6-170495526-170495648-GAGGATGGGGTTGGAGGAACTACAGAGCGGTGGTGAAGAG,6-170495689-170495830-GGGGTTGGAGGAACTACAGAGCGGTGGTGAAGAGGAGGAT,6-170496443-170496559-GAGGATGGGGTTGGAGGAACTACAGAGCGGTGGTGAA;MOTIFS=GGGGTTGGAGGAACTACAGAGCGGTGGTGAAGAGGAGGAT,GAGGATGGGGTTGGAGGAACTACAGAGCGGTGGTGAA,GTG,GAGGATGGGGTTGGAGGAACTACAGAGCGGTGGTGAAGAG;STRUC=<VC221368>	HPRC	No	1.663	Yes	NA,NA	NA	NA
chr6:170495803	225710	DEL	80	0.8579	0.5312	24	NA	NA	NA	NA	NA	NA	NA	NA	NA	No	ID=6-170495197-170495206-GTG,6-170495316-170495325-GTG,6-170495526-170495648-GAGGATGGGGTTGGAGGAACTACAGAGCGGTGGTGAAGAG,6-170495689-170495830-GGGGTTGGAGGAACTACAGAGCGGTGGTGAAGAGGAGGAT,6-170496443-170496559-GAGGATGGGGTTGGAGGAACTACAGAGCGGTGGTGAA;MOTIFS=GGGGTTGGAGGAACTACAGAGCGGTGGTGAAGAGGAGGAT,GAGGATGGGGTTGGAGGAACTACAGAGCGGTGGTGAA,GTG,GAGGATGGGGTTGGAGGAACTACAGAGCGGTGGTGAAGAG;STRUC=<VC221368>	HPRC,HGSVC	No	3.855	Yes	NA,NA	NA	NA
chr6:170495809	225711	INS	513	0.8696	0.4989	3	NA	NA	NA	NA	NA	NA	NA	NA	NA	No	ID=6-170495197-170495206-GTG,6-170495316-170495325-GTG,6-170495526-170495648-GAGGATGGGGTTGGAGGAACTACAGAGCGGTGGTGAAGAG,6-170495689-170495830-GGGGTTGGAGGAACTACAGAGCGGTGGTGAAGAGGAGGAT,6-170496443-170496559-GAGGATGGGGTTGGAGGAACTACAGAGCGGTGGTGAA;MOTIFS=GGGGTTGGAGGAACTACAGAGCGGTGGTGAAGAGGAGGAT,GAGGATGGGGTTGGAGGAACTACAGAGCGGTGGTGAA,GTG,GAGGATGGGGTTGGAGGAACTACAGAGCGGTGGTGAAGAG;STRUC=<VC221368>	HPRC,HGSVC,1KG-ONT	No	0.003	Yes	NA,NA	NA	NA
chr6:170495830	225712	INS	1750	0.8184	0.6474	26	NA	NA	NA	NA	NA	NA	NA	NA	NA	No	ID=6-170495197-170495206-GTG,6-170495316-170495325-GTG,6-170495526-170495648-GAGGATGGGGTTGGAGGAACTACAGAGCGGTGGTGAAGAG,6-170495689-170495830-GGGGTTGGAGGAACTACAGAGCGGTGGTGAAGAGGAGGAT,6-170496443-170496559-GAGGATGGGGTTGGAGGAACTACAGAGCGGTGGTGAA;MOTIFS=GGGGTTGGAGGAACTACAGAGCGGTGGTGAAGAGGAGGAT,GAGGATGGGGTTGGAGGAACTACAGAGCGGTGGTGAA,GTG,GAGGATGGGGTTGGAGGAACTACAGAGCGGTGGTGAAGAG;STRUC=<VC221368>	HPRC,HGSVC,1KG-ONT	No	0.003	Yes	NA,NA	NA	NA
chr6:170496003	225713	INS	1277	0.8371	0.5958	2	NA	NA	NA	NA	NA	NA	NA	NA	NA	No	ID=6-170495197-170495206-GTG,6-170495316-170495325-GTG,6-170495526-170495648-GAGGATGGGGTTGGAGGAACTACAGAGCGGTGGTGAAGAG,6-170495689-170495830-GGGGTTGGAGGAACTACAGAGCGGTGGTGAAGAGGAGGAT,6-170496443-170496559-GAGGATGGGGTTGGAGGAACTACAGAGCGGTGGTGAA;MOTIFS=GGGGTTGGAGGAACTACAGAGCGGTGGTGAAGAGGAGGAT,GAGGATGGGGTTGGAGGAACTACAGAGCGGTGGTGAA,GTG,GAGGATGGGGTTGGAGGAACTACAGAGCGGTGGTGAAGAG;STRUC=<VC221368>	HPRC,HGSVC,1KG-ONT	No	0.093	Yes	NA,NA	NA	NA
chr6:170496009	225714	INS	78	0.8108	0.665	7	NA	NA	NA	NA	NA	NA	NA	NA	NA	No	ID=6-170495197-170495206-GTG,6-170495316-170495325-GTG,6-170495526-170495648-GAGGATGGGGTTGGAGGAACTACAGAGCGGTGGTGAAGAG,6-170495689-170495830-GGGGTTGGAGGAACTACAGAGCGGTGGTGAAGAGGAGGAT,6-170496443-170496559-GAGGATGGGGTTGGAGGAACTACAGAGCGGTGGTGAA;MOTIFS=GGGGTTGGAGGAACTACAGAGCGGTGGTGAAGAGGAGGAT,GAGGATGGGGTTGGAGGAACTACAGAGCGGTGGTGAA,GTG,GAGGATGGGGTTGGAGGAACTACAGAGCGGTGGTGAAGAG;STRUC=<VC221368>	HPRC,HGSVC,1KG-ONT	No	0.003	Yes	NA,NA	NA	NA
chr6:170496041	225715	INS	1397	0.8367	0.634	4	NA	NA	NA	NA	NA	NA	NA	NA	NA	No	ID=6-170495197-170495206-GTG,6-170495316-170495325-GTG,6-170495526-170495648-GAGGATGGGGTTGGAGGAACTACAGAGCGGTGGTGAAGAG,6-170495689-170495830-GGGGTTGGAGGAACTACAGAGCGGTGGTGAAGAGGAGGAT,6-170496443-170496559-GAGGATGGGGTTGGAGGAACTACAGAGCGGTGGTGAA;MOTIFS=GGGGTTGGAGGAACTACAGAGCGGTGGTGAAGAGGAGGAT,GAGGATGGGGTTGGAGGAACTACAGAGCGGTGGTGAA,GTG,GAGGATGGGGTTGGAGGAACTACAGAGCGGTGGTGAAGAG;STRUC=<VC221368>	HPRC,HGSVC,1KG-ONT	No	0.003	Yes	NA,NA	NA	NA
chr6:170496115	225717	INS	1637	0.8225	0.6469	245	NA	NA	NA	NA	NA	NA	NA	NA	NA	No	ID=6-170495197-170495206-GTG,6-170495316-170495325-GTG,6-170495526-170495648-GAGGATGGGGTTGGAGGAACTACAGAGCGGTGGTGAAGAG,6-170495689-170495830-GGGGTTGGAGGAACTACAGAGCGGTGGTGAAGAGGAGGAT,6-170496443-170496559-GAGGATGGGGTTGGAGGAACTACAGAGCGGTGGTGAA;MOTIFS=GGGGTTGGAGGAACTACAGAGCGGTGGTGAAGAGGAGGAT,GAGGATGGGGTTGGAGGAACTACAGAGCGGTGGTGAA,GTG,GAGGATGGGGTTGGAGGAACTACAGAGCGGTGGTGAAGAG;STRUC=<VC221368>	HPRC,HGSVC,1KG-ONT	No	0.003	Yes	NA,NA	NA	NA
chr6:170496163	225718	INS	120	0.8108	0.6583	20	NA	NA	NA	NA	NA	NA	NA	NA	NA	No	ID=6-170495197-170495206-GTG,6-170495316-170495325-GTG,6-170495526-170495648-GAGGATGGGGTTGGAGGAACTACAGAGCGGTGGTGAAGAG,6-170495689-170495830-GGGGTTGGAGGAACTACAGAGCGGTGGTGAAGAGGAGGAT,6-170496443-170496559-GAGGATGGGGTTGGAGGAACTACAGAGCGGTGGTGAA;MOTIFS=GGGGTTGGAGGAACTACAGAGCGGTGGTGAAGAGGAGGAT,GAGGATGGGGTTGGAGGAACTACAGAGCGGTGGTGAA,GTG,GAGGATGGGGTTGGAGGAACTACAGAGCGGTGGTGAAGAG;STRUC=<VC221368>	HPRC	No	0.003	Yes	NA,NA	NA	NA
chr6:170496249	225720	INS	360	0.8054	0.6915	3	NA	NA	NA	NA	NA	NA	NA	NA	NA	No	ID=6-170495197-170495206-GTG,6-170495316-170495325-GTG,6-170495526-170495648-GAGGATGGGGTTGGAGGAACTACAGAGCGGTGGTGAAGAG,6-170495689-170495830-GGGGTTGGAGGAACTACAGAGCGGTGGTGAAGAGGAGGAT,6-170496443-170496559-GAGGATGGGGTTGGAGGAACTACAGAGCGGTGGTGAA;MOTIFS=GGGGTTGGAGGAACTACAGAGCGGTGGTGAAGAGGAGGAT,GAGGATGGGGTTGGAGGAACTACAGAGCGGTGGTGAA,GTG,GAGGATGGGGTTGGAGGAACTACAGAGCGGTGGTGAAGAG;STRUC=<VC221368>	HPRC,HGSVC,1KG-ONT	No	0.003	No	NA,NA	NA	NA
chr6:170496295	225722	INS	1480	0.821	0.6376	14	NA	NA	NA	NA	NA	NA	NA	NA	NA	No	ID=6-170495197-170495206-GTG,6-170495316-170495325-GTG,6-170495526-170495648-GAGGATGGGGTTGGAGGAACTACAGAGCGGTGGTGAAGAG,6-170495689-170495830-GGGGTTGGAGGAACTACAGAGCGGTGGTGAAGAGGAGGAT,6-170496443-170496559-GAGGATGGGGTTGGAGGAACTACAGAGCGGTGGTGAA;MOTIFS=GGGGTTGGAGGAACTACAGAGCGGTGGTGAAGAGGAGGAT,GAGGATGGGGTTGGAGGAACTACAGAGCGGTGGTGAA,GTG,GAGGATGGGGTTGGAGGAACTACAGAGCGGTGGTGAAGAG;STRUC=<VC221368>	HPRC,HGSVC	No	0.003	Yes	NA,NA	NA	NA
chr6:170496323	225724	DEL	311	0.9301	0.2782	8	NA	NA	NA	NA	NA	NA	NA	NA	NA	No	ID=6-170495197-170495206-GTG,6-170495316-170495325-GTG,6-170495526-170495648-GAGGATGGGGTTGGAGGAACTACAGAGCGGTGGTGAAGAG,6-170495689-170495830-GGGGTTGGAGGAACTACAGAGCGGTGGTGAAGAGGAGGAT,6-170496443-170496559-GAGGATGGGGTTGGAGGAACTACAGAGCGGTGGTGAA;MOTIFS=GGGGTTGGAGGAACTACAGAGCGGTGGTGAAGAGGAGGAT,GAGGATGGGGTTGGAGGAACTACAGAGCGGTGGTGAA,GTG,GAGGATGGGGTTGGAGGAACTACAGAGCGGTGGTGAAGAG;STRUC=<VC221368>	HGSVC	No	2.243	Yes	NA,NA	NA	NA
chr6:170496323	225723	INS	718	0.8397	0.6032	1	NA	NA	NA	NA	NA	NA	NA	NA	NA	No	ID=6-170495197-170495206-GTG,6-170495316-170495325-GTG,6-170495526-170495648-GAGGATGGGGTTGGAGGAACTACAGAGCGGTGGTGAAGAG,6-170495689-170495830-GGGGTTGGAGGAACTACAGAGCGGTGGTGAAGAGGAGGAT,6-170496443-170496559-GAGGATGGGGTTGGAGGAACTACAGAGCGGTGGTGAA;MOTIFS=GGGGTTGGAGGAACTACAGAGCGGTGGTGAAGAGGAGGAT,GAGGATGGGGTTGGAGGAACTACAGAGCGGTGGTGAA,GTG,GAGGATGGGGTTGGAGGAACTACAGAGCGGTGGTGAAGAG;STRUC=<VC221368>	HPRC,HGSVC,1KG-ONT	No	0.09	No	NA,NA	NA	NA
chr6:170496363	225726	DEL	117	0.8237	0.694	20	NA	NA	NA	NA	NA	NA	NA	NA	NA	No	ID=6-170495197-170495206-GTG,6-170495316-170495325-GTG,6-170495526-170495648-GAGGATGGGGTTGGAGGAACTACAGAGCGGTGGTGAAGAG,6-170495689-170495830-GGGGTTGGAGGAACTACAGAGCGGTGGTGAAGAGGAGGAT,6-170496443-170496559-GAGGATGGGGTTGGAGGAACTACAGAGCGGTGGTGAA;MOTIFS=GGGGTTGGAGGAACTACAGAGCGGTGGTGAAGAGGAGGAT,GAGGATGGGGTTGGAGGAACTACAGAGCGGTGGTGAA,GTG,GAGGATGGGGTTGGAGGAACTACAGAGCGGTGGTGAAGAG;STRUC=<VC221368>	HPRC,HGSVC,1KG-ONT	No	3.681	No	NA,NA	NA	NA
chr6:170496440	225728	DEL	74	0.9005	0.3743	22	NA	NA	NA	NA	NA	NA	NA	NA	NA	No	ID=6-170495197-170495206-GTG,6-170495316-170495325-GTG,6-170495526-170495648-GAGGATGGGGTTGGAGGAACTACAGAGCGGTGGTGAAGAG,6-170495689-170495830-GGGGTTGGAGGAACTACAGAGCGGTGGTGAAGAGGAGGAT,6-170496443-170496559-GAGGATGGGGTTGGAGGAACTACAGAGCGGTGGTGAA;MOTIFS=GGGGTTGGAGGAACTACAGAGCGGTGGTGAAGAGGAGGAT,GAGGATGGGGTTGGAGGAACTACAGAGCGGTGGTGAA,GTG,GAGGATGGGGTTGGAGGAACTACAGAGCGGTGGTGAAGAG;STRUC=<VC221368>	HGSVC	No	3.484	Yes	NA,NA	NA	NA
chr6:170496440	225727	INS	1866	0.8623	0.5211	237	NA	NA	NA	NA	NA	NA	NA	NA	NA	No	ID=6-170495197-170495206-GTG,6-170495316-170495325-GTG,6-170495526-170495648-GAGGATGGGGTTGGAGGAACTACAGAGCGGTGGTGAAGAG,6-170495689-170495830-GGGGTTGGAGGAACTACAGAGCGGTGGTGAAGAGGAGGAT,6-170496443-170496559-GAGGATGGGGTTGGAGGAACTACAGAGCGGTGGTGAA;MOTIFS=GGGGTTGGAGGAACTACAGAGCGGTGGTGAAGAGGAGGAT,GAGGATGGGGTTGGAGGAACTACAGAGCGGTGGTGAA,GTG,GAGGATGGGGTTGGAGGAACTACAGAGCGGTGGTGAAGAG;STRUC=<VC221368>	HPRC,HGSVC	No	0.003	Yes	NA,NA	NA	NA
chr6:170496480	225730	INS	206	0.8409	0.592	1	NA	NA	NA	NA	NA	NA	NA	NA	NA	No	ID=6-170495197-170495206-GTG,6-170495316-170495325-GTG,6-170495526-170495648-GAGGATGGGGTTGGAGGAACTACAGAGCGGTGGTGAAGAG,6-170495689-170495830-GGGGTTGGAGGAACTACAGAGCGGTGGTGAAGAGGAGGAT,6-170496443-170496559-GAGGATGGGGTTGGAGGAACTACAGAGCGGTGGTGAA;MOTIFS=GGGGTTGGAGGAACTACAGAGCGGTGGTGAAGAGGAGGAT,GAGGATGGGGTTGGAGGAACTACAGAGCGGTGGTGAA,GTG,GAGGATGGGGTTGGAGGAACTACAGAGCGGTGGTGAAGAG;STRUC=<VC221368>	HPRC,HGSVC,1KG-ONT	No	0.003	No	NA,NA	NA	NA
chr6:170496480	225729	INS	2148	0.8881	0.4094	57	NA	NA	NA	NA	NA	NA	NA	NA	NA	No	ID=6-170495197-170495206-GTG,6-170495316-170495325-GTG,6-170495526-170495648-GAGGATGGGGTTGGAGGAACTACAGAGCGGTGGTGAAGAG,6-170495689-170495830-GGGGTTGGAGGAACTACAGAGCGGTGGTGAAGAGGAGGAT,6-170496443-170496559-GAGGATGGGGTTGGAGGAACTACAGAGCGGTGGTGAA;MOTIFS=GGGGTTGGAGGAACTACAGAGCGGTGGTGAAGAGGAGGAT,GAGGATGGGGTTGGAGGAACTACAGAGCGGTGGTGAA,GTG,GAGGATGGGGTTGGAGGAACTACAGAGCGGTGGTGAAGAG;STRUC=<VC221368>	HPRC,HGSVC	No	0.003	Yes	NA,NA	NA	NA
chr6:170496555	225733	INS	77	0.8404	0.6017	46	NA	NA	NA	NA	NA	NA	NA	NA	NA	No	ID=6-170495197-170495206-GTG,6-170495316-170495325-GTG,6-170495526-170495648-GAGGATGGGGTTGGAGGAACTACAGAGCGGTGGTGAAGAG,6-170495689-170495830-GGGGTTGGAGGAACTACAGAGCGGTGGTGAAGAGGAGGAT,6-170496443-170496559-GAGGATGGGGTTGGAGGAACTACAGAGCGGTGGTGAA;MOTIFS=GGGGTTGGAGGAACTACAGAGCGGTGGTGAAGAGGAGGAT,GAGGATGGGGTTGGAGGAACTACAGAGCGGTGGTGAA,GTG,GAGGATGGGGTTGGAGGAACTACAGAGCGGTGGTGAAGAG;STRUC=<VC221368>	HPRC,HGSVC	No	0.003	Yes	NA,NA	NA	NA
chr6:170496634	225739	INS	357	0.8157	0.6527	10	NA	NA	NA	NA	NA	NA	NA	NA	NA	No	ID=6-170495197-170495206-GTG,6-170495316-170495325-GTG,6-170495526-170495648-GAGGATGGGGTTGGAGGAACTACAGAGCGGTGGTGAAGAG,6-170495689-170495830-GGGGTTGGAGGAACTACAGAGCGGTGGTGAAGAGGAGGAT,6-170496443-170496559-GAGGATGGGGTTGGAGGAACTACAGAGCGGTGGTGAA;MOTIFS=GGGGTTGGAGGAACTACAGAGCGGTGGTGAAGAGGAGGAT,GAGGATGGGGTTGGAGGAACTACAGAGCGGTGGTGAA,GTG,GAGGATGGGGTTGGAGGAACTACAGAGCGGTGGTGAAGAG;STRUC=<VC221368>	HPRC,HGSVC,1KG-ONT	No	0.002	No	NA,NA	NA	NA
chr6:170496634	225738	INS	317	0.8518	0.543	18	NA	NA	NA	NA	NA	NA	NA	NA	NA	No	ID=6-170495197-170495206-GTG,6-170495316-170495325-GTG,6-170495526-170495648-GAGGATGGGGTTGGAGGAACTACAGAGCGGTGGTGAAGAG,6-170495689-170495830-GGGGTTGGAGGAACTACAGAGCGGTGGTGAAGAGGAGGAT,6-170496443-170496559-GAGGATGGGGTTGGAGGAACTACAGAGCGGTGGTGAA;MOTIFS=GGGGTTGGAGGAACTACAGAGCGGTGGTGAAGAGGAGGAT,GAGGATGGGGTTGGAGGAACTACAGAGCGGTGGTGAA,GTG,GAGGATGGGGTTGGAGGAACTACAGAGCGGTGGTGAAGAG;STRUC=<VC221368>	HPRC,HGSVC	No	0.002	Yes	NA,NA	NA	NA
chr6:170496634	225737	INS	237	0.9203	0.3078	47	NA	NA	NA	NA	NA	NA	NA	NA	NA	No	ID=6-170495197-170495206-GTG,6-170495316-170495325-GTG,6-170495526-170495648-GAGGATGGGGTTGGAGGAACTACAGAGCGGTGGTGAAGAG,6-170495689-170495830-GGGGTTGGAGGAACTACAGAGCGGTGGTGAAGAGGAGGAT,6-170496443-170496559-GAGGATGGGGTTGGAGGAACTACAGAGCGGTGGTGAA;MOTIFS=GGGGTTGGAGGAACTACAGAGCGGTGGTGAAGAGGAGGAT,GAGGATGGGGTTGGAGGAACTACAGAGCGGTGGTGAA,GTG,GAGGATGGGGTTGGAGGAACTACAGAGCGGTGGTGAAGAG;STRUC=<VC221368>	HPRC,HGSVC	No	0.002	Yes	NA,NA	NA	NA
chr6:170496634	225736	INS	397	0.8055	0.6762	25	NA	NA	NA	NA	NA	NA	NA	NA	NA	No	ID=6-170495197-170495206-GTG,6-170495316-170495325-GTG,6-170495526-170495648-GAGGATGGGGTTGGAGGAACTACAGAGCGGTGGTGAAGAG,6-170495689-170495830-GGGGTTGGAGGAACTACAGAGCGGTGGTGAAGAGGAGGAT,6-170496443-170496559-GAGGATGGGGTTGGAGGAACTACAGAGCGGTGGTGAA;MOTIFS=GGGGTTGGAGGAACTACAGAGCGGTGGTGAAGAGGAGGAT,GAGGATGGGGTTGGAGGAACTACAGAGCGGTGGTGAA,GTG,GAGGATGGGGTTGGAGGAACTACAGAGCGGTGGTGAAGAG;STRUC=<VC221368>	HPRC,HGSVC,1KG-ONT	No	0.002	Yes	NA,NA	NA	NA
chr6:170496634	225735	INS	84	0.8641	0.4818	2	NA	NA	NA	NA	NA	NA	NA	NA	NA	No	ID=6-170495197-170495206-GTG,6-170495316-170495325-GTG,6-170495526-170495648-GAGGATGGGGTTGGAGGAACTACAGAGCGGTGGTGAAGAG,6-170495689-170495830-GGGGTTGGAGGAACTACAGAGCGGTGGTGAAGAGGAGGAT,6-170496443-170496559-GAGGATGGGGTTGGAGGAACTACAGAGCGGTGGTGAA;MOTIFS=GGGGTTGGAGGAACTACAGAGCGGTGGTGAAGAGGAGGAT,GAGGATGGGGTTGGAGGAACTACAGAGCGGTGGTGAA,GTG,GAGGATGGGGTTGGAGGAACTACAGAGCGGTGGTGAAGAG;STRUC=<VC221368>	HPRC,HGSVC	No	0.002	No	NA,NA	NA	NA
chr6:170496634	225734	INS	274	0.8297	0.607	7	NA	NA	NA	NA	NA	NA	NA	NA	NA	No	ID=6-170495197-170495206-GTG,6-170495316-170495325-GTG,6-170495526-170495648-GAGGATGGGGTTGGAGGAACTACAGAGCGGTGGTGAAGAG,6-170495689-170495830-GGGGTTGGAGGAACTACAGAGCGGTGGTGAAGAGGAGGAT,6-170496443-170496559-GAGGATGGGGTTGGAGGAACTACAGAGCGGTGGTGAA;MOTIFS=GGGGTTGGAGGAACTACAGAGCGGTGGTGAAGAGGAGGAT,GAGGATGGGGTTGGAGGAACTACAGAGCGGTGGTGAA,GTG,GAGGATGGGGTTGGAGGAACTACAGAGCGGTGGTGAAGAG;STRUC=<VC221368>	HPRC,HGSVC	No	0.002	Yes	NA,NA	NA	NA
chr6:170496635	225740	INS	194	0.8414	0.5851	25	NA	NA	NA	NA	NA	NA	NA	NA	NA	No	ID=6-170495197-170495206-GTG,6-170495316-170495325-GTG,6-170495526-170495648-GAGGATGGGGTTGGAGGAACTACAGAGCGGTGGTGAAGAG,6-170495689-170495830-GGGGTTGGAGGAACTACAGAGCGGTGGTGAAGAGGAGGAT,6-170496443-170496559-GAGGATGGGGTTGGAGGAACTACAGAGCGGTGGTGAA;MOTIFS=GGGGTTGGAGGAACTACAGAGCGGTGGTGAAGAGGAGGAT,GAGGATGGGGTTGGAGGAACTACAGAGCGGTGGTGAA,GTG,GAGGATGGGGTTGGAGGAACTACAGAGCGGTGGTGAAGAG;STRUC=<VC221368>	HPRC,HGSVC,1KG-ONT	No	0.002	Yes	NA,NA	NA	NA
chr6:170496641	225741	INS	196	0.8721	0.4506	7	NA	NA	NA	NA	NA	NA	NA	NA	NA	No	ID=6-170495197-170495206-GTG,6-170495316-170495325-GTG,6-170495526-170495648-GAGGATGGGGTTGGAGGAACTACAGAGCGGTGGTGAAGAG,6-170495689-170495830-GGGGTTGGAGGAACTACAGAGCGGTGGTGAAGAGGAGGAT,6-170496443-170496559-GAGGATGGGGTTGGAGGAACTACAGAGCGGTGGTGAA;MOTIFS=GGGGTTGGAGGAACTACAGAGCGGTGGTGAAGAGGAGGAT,GAGGATGGGGTTGGAGGAACTACAGAGCGGTGGTGAA,GTG,GAGGATGGGGTTGGAGGAACTACAGAGCGGTGGTGAAGAG;STRUC=<VC221368>	HPRC,HGSVC,1KG-ONT	No	0.002	Yes	NA,NA	NA	NA
chr6:170496720	225745	INS	474	0.8432	0.6176	11	NA	NA	NA	NA	NA	NA	NA	NA	NA	No	ID=6-170495197-170495206-GTG,6-170495316-170495325-GTG,6-170495526-170495648-GAGGATGGGGTTGGAGGAACTACAGAGCGGTGGTGAAGAG,6-170495689-170495830-GGGGTTGGAGGAACTACAGAGCGGTGGTGAAGAGGAGGAT,6-170496443-170496559-GAGGATGGGGTTGGAGGAACTACAGAGCGGTGGTGAA;MOTIFS=GGGGTTGGAGGAACTACAGAGCGGTGGTGAAGAGGAGGAT,GAGGATGGGGTTGGAGGAACTACAGAGCGGTGGTGAA,GTG,GAGGATGGGGTTGGAGGAACTACAGAGCGGTGGTGAAGAG;STRUC=<VC221368>	HPRC,HGSVC,1KG-ONT	No	0.045	Yes	NA,NA	NA	NA
chr6:170496720	225744	INS	157	0.819	0.6729	12	NA	NA	NA	NA	NA	NA	NA	NA	NA	No	ID=6-170495197-170495206-GTG,6-170495316-170495325-GTG,6-170495526-170495648-GAGGATGGGGTTGGAGGAACTACAGAGCGGTGGTGAAGAG,6-170495689-170495830-GGGGTTGGAGGAACTACAGAGCGGTGGTGAAGAGGAGGAT,6-170496443-170496559-GAGGATGGGGTTGGAGGAACTACAGAGCGGTGGTGAA;MOTIFS=GGGGTTGGAGGAACTACAGAGCGGTGGTGAAGAGGAGGAT,GAGGATGGGGTTGGAGGAACTACAGAGCGGTGGTGAA,GTG,GAGGATGGGGTTGGAGGAACTACAGAGCGGTGGTGAAGAG;STRUC=<VC221368>	HPRC,HGSVC,1KG-ONT	No	0.045	Yes	NA,NA	NA	NA
chr6:170496720	225743	INS	271	0.872	0.4815	1	NA	NA	NA	NA	NA	NA	NA	NA	NA	No	ID=6-170495197-170495206-GTG,6-170495316-170495325-GTG,6-170495526-170495648-GAGGATGGGGTTGGAGGAACTACAGAGCGGTGGTGAAGAG,6-170495689-170495830-GGGGTTGGAGGAACTACAGAGCGGTGGTGAAGAGGAGGAT,6-170496443-170496559-GAGGATGGGGTTGGAGGAACTACAGAGCGGTGGTGAA;MOTIFS=GGGGTTGGAGGAACTACAGAGCGGTGGTGAAGAGGAGGAT,GAGGATGGGGTTGGAGGAACTACAGAGCGGTGGTGAA,GTG,GAGGATGGGGTTGGAGGAACTACAGAGCGGTGGTGAAGAG;STRUC=<VC221368>	HPRC,HGSVC	No	0.045	Yes	NA,NA	NA	NA
chr6:170496767	225746	INS	1962	0.814	0.6782	61	NA	NA	NA	NA	NA	NA	NA	NA	NA	No	ID=6-170495197-170495206-GTG,6-170495316-170495325-GTG,6-170495526-170495648-GAGGATGGGGTTGGAGGAACTACAGAGCGGTGGTGAAGAG,6-170495689-170495830-GGGGTTGGAGGAACTACAGAGCGGTGGTGAAGAGGAGGAT,6-170496443-170496559-GAGGATGGGGTTGGAGGAACTACAGAGCGGTGGTGAA;MOTIFS=GGGGTTGGAGGAACTACAGAGCGGTGGTGAAGAGGAGGAT,GAGGATGGGGTTGGAGGAACTACAGAGCGGTGGTGAA,GTG,GAGGATGGGGTTGGAGGAACTACAGAGCGGTGGTGAAGAG;STRUC=<VC221368>	HPRC,HGSVC	No	0.318	Yes	NA,NA	NA	NA
chr6:170496771	225747	INS	312	0.8152	0.6487	1	NA	NA	NA	NA	NA	NA	NA	NA	NA	No	ID=6-170495197-170495206-GTG,6-170495316-170495325-GTG,6-170495526-170495648-GAGGATGGGGTTGGAGGAACTACAGAGCGGTGGTGAAGAG,6-170495689-170495830-GGGGTTGGAGGAACTACAGAGCGGTGGTGAAGAGGAGGAT,6-170496443-170496559-GAGGATGGGGTTGGAGGAACTACAGAGCGGTGGTGAA;MOTIFS=GGGGTTGGAGGAACTACAGAGCGGTGGTGAAGAGGAGGAT,GAGGATGGGGTTGGAGGAACTACAGAGCGGTGGTGAA,GTG,GAGGATGGGGTTGGAGGAACTACAGAGCGGTGGTGAAGAG;STRUC=<VC221368>	HPRC,HGSVC	No	0.045	No	NA,NA	NA	NA
chr6:170500230	225748	DEL	66	0.913	0.386	1	NA	NA	NA	NA	NA	NA	NA	NA	NA	No	NA	NA	No	0.097	No	NA,NA	NA	NA
chr6:170501357	225749	DEL	612	0.9703	0.1259	2	NA	NA	NA	NA	NA	NA	NA	NA	NA	No	NA	NA	Yes	3.077	No	NA,NA	NA	NA
chr6:170502473	225750	DEL	108	0.8136	0.6752	7	NA	NA	NA	NA	NA	NA	NA	NA	NA	No	NA	NA	No	3.87	Yes	NA,NA	NA	NA
chr6:170502525	225751	DEL	252	0.9166	0.319	120	NA	NA	NA	NA	NA	NA	NA	NA	NA	No	NA	HPRC,HGSVC,1KG-ONT	No	3.564	Yes	NA,NA	NA	NA
chr6:170502576	225753	DEL	252	0.9339	0.2802	554	NA	NA	NA	NA	NA	NA	NA	NA	NA	No	NA	HPRC,HGSVC,1KG-ONT	No	3.197	Yes	NA,NA	NA	NA
chr6:170502576	225752	DEL	180	0.8176	0.686	151	NA	NA	NA	NA	NA	NA	NA	NA	NA	No	NA	HPRC,HGSVC,1KG-ONT	No	2.908	Yes	NA,NA	NA	NA
chr6:170502705	225754	DEL	72	0.9502	0.1964	199	NA	NA	NA	NA	NA	NA	NA	NA	NA	No	NA	HPRC,HGSVC,1KG-ONT	No	4.336	Yes	NA,NA	NA	NA
chr6:170503552	225755	DEL	72	0.9359	0.274	481	NA	NA	NA	NA	NA	NA	NA	NA	NA	No	NA	HPRC,HGSVC,1KG-ONT	No	0.09	Yes	NA,NA	NA	NA
chr6:170503641	225756	DEL	72	0.8276	0.6295	8	NA	NA	NA	NA	NA	NA	NA	NA	NA	No	NA	HPRC,HGSVC,1KG-ONT	No	0.055	Yes	NA,NA	NA	NA
chr6:170503649	225757	INS	72	0.8122	0.6731	1	NA	NA	NA	NA	NA	NA	NA	NA	NA	No	NA	NA	No	0.0	No	NA,NA	NA	NA
chr6:170507823	225760	DEL	289	0.9116	0.3703	26	NA	NA	NA	NA	NA	NA	NA	NA	NA	No	ID=6-170508437-170508562-TCACTCATTCAGCTGGAAGCATGTGCTCTGAAGACAAACTT;MOTIFS=TCACTCATTCAGCTGGAAGCATGTGCTCTGAAGACAAACTT;STRUC=(TCACTCATTCAGCTGGAAGCATGTGCTCTGAAGACAAACTT)n	HGSVC,1KG-ONT	No	0.556	Yes	NA,NA	NA	NA
chr6:170507823	225759	INS	205	0.8142	0.6782	94	NA	NA	NA	NA	NA	NA	NA	NA	NA	No	NA	HPRC,HGSVC,1KG-ONT	No	1.645	Yes	NA,NA	NA	NA
chr6:170507823	225758	INS	247	0.8498	0.5764	97	NA	NA	NA	NA	NA	NA	NA	NA	NA	No	NA	HPRC,HGSVC,1KG-ONT	No	1.645	Yes	NA,NA	NA	NA
chr6:170507878	225761	DEL	331	0.9212	0.2786	8	NA	NA	NA	NA	NA	NA	NA	NA	NA	No	ID=6-170508437-170508562-TCACTCATTCAGCTGGAAGCATGTGCTCTGAAGACAAACTT;MOTIFS=TCACTCATTCAGCTGGAAGCATGTGCTCTGAAGACAAACTT;STRUC=(TCACTCATTCAGCTGGAAGCATGTGCTCTGAAGACAAACTT)n	HGSVC,1KG-ONT	No	0.249	Yes	NA,NA	NA	NA
chr6:170507914	225766	INS	784	0.9565	0.1755	3	NA	NA	NA	NA	NA	NA	NA	NA	NA	No	ID=6-170508437-170508562-TCACTCATTCAGCTGGAAGCATGTGCTCTGAAGACAAACTT;MOTIFS=TCACTCATTCAGCTGGAAGCATGTGCTCTGAAGACAAACTT;STRUC=(TCACTCATTCAGCTGGAAGCATGTGCTCTGAAGACAAACTT)n	HPRC,HGSVC,1KG-ONT	No	1.878	No	NA,NA	NA	NA
chr6:170507914	225765	INS	576	0.8975	0.3655	7	NA	NA	NA	NA	NA	NA	NA	NA	NA	No	ID=6-170508437-170508562-TCACTCATTCAGCTGGAAGCATGTGCTCTGAAGACAAACTT;MOTIFS=TCACTCATTCAGCTGGAAGCATGTGCTCTGAAGACAAACTT;STRUC=(TCACTCATTCAGCTGGAAGCATGTGCTCTGAAGACAAACTT)n	HPRC,HGSVC,1KG-ONT	No	1.878	No	NA,NA	NA	NA
chr6:170507914	225764	INS	454	0.9495	0.2267	690	NA	NA	NA	NA	NA	NA	NA	NA	NA	No	ID=6-170508437-170508562-TCACTCATTCAGCTGGAAGCATGTGCTCTGAAGACAAACTT;MOTIFS=TCACTCATTCAGCTGGAAGCATGTGCTCTGAAGACAAACTT;STRUC=(TCACTCATTCAGCTGGAAGCATGTGCTCTGAAGACAAACTT)n	HPRC,HGSVC,1KG-ONT	No	1.878	Yes	NA,NA	NA	NA
chr6:170507914	225763	INS	413	0.869	0.4807	20	NA	NA	NA	NA	NA	NA	NA	NA	NA	No	ID=6-170508437-170508562-TCACTCATTCAGCTGGAAGCATGTGCTCTGAAGACAAACTT;MOTIFS=TCACTCATTCAGCTGGAAGCATGTGCTCTGAAGACAAACTT;STRUC=(TCACTCATTCAGCTGGAAGCATGTGCTCTGAAGACAAACTT)n	HPRC,HGSVC,1KG-ONT	No	1.878	Yes	NA,NA	NA	NA
chr6:170507914	225762	INS	124	0.9233	0.3124	40	NA	NA	NA	NA	NA	NA	NA	NA	NA	No	ID=6-170508437-170508562-TCACTCATTCAGCTGGAAGCATGTGCTCTGAAGACAAACTT;MOTIFS=TCACTCATTCAGCTGGAAGCATGTGCTCTGAAGACAAACTT;STRUC=(TCACTCATTCAGCTGGAAGCATGTGCTCTGAAGACAAACTT)n	HPRC,HGSVC,1KG-ONT	No	1.878	Yes	NA,NA	NA	NA
chr6:170507959	225768	DEL	865	0.8378	0.6111	29	NA	NA	NA	NA	NA	NA	NA	NA	NA	No	ID=6-170508437-170508562-TCACTCATTCAGCTGGAAGCATGTGCTCTGAAGACAAACTT;MOTIFS=TCACTCATTCAGCTGGAAGCATGTGCTCTGAAGACAAACTT;STRUC=(TCACTCATTCAGCTGGAAGCATGTGCTCTGAAGACAAACTT)n	HPRC,HGSVC,1KG-ONT	Yes	1.328	Yes	NA,NA	NA	NA
chr6:170507959	225767	DEL	83	0.823	0.6393	276	NA	NA	NA	NA	NA	NA	NA	NA	NA	No	ID=6-170508437-170508562-TCACTCATTCAGCTGGAAGCATGTGCTCTGAAGACAAACTT;MOTIFS=TCACTCATTCAGCTGGAAGCATGTGCTCTGAAGACAAACTT;STRUC=(TCACTCATTCAGCTGGAAGCATGTGCTCTGAAGACAAACTT)n	HPRC	No	0.761	Yes	NA,NA	NA	NA
chr6:170508044	225769	INS	166	0.8964	0.3919	38	NA	NA	NA	NA	NA	NA	NA	NA	NA	No	ID=6-170508437-170508562-TCACTCATTCAGCTGGAAGCATGTGCTCTGAAGACAAACTT;MOTIFS=TCACTCATTCAGCTGGAAGCATGTGCTCTGAAGACAAACTT;STRUC=(TCACTCATTCAGCTGGAAGCATGTGCTCTGAAGACAAACTT)n	HPRC,HGSVC,1KG-ONT	No	0.495	Yes	NA,NA	NA	NA
chr6:170508062	225770	INS	124	0.9062	0.3496	292	NA	NA	NA	NA	NA	NA	NA	NA	NA	No	ID=6-170508437-170508562-TCACTCATTCAGCTGGAAGCATGTGCTCTGAAGACAAACTT;MOTIFS=TCACTCATTCAGCTGGAAGCATGTGCTCTGAAGACAAACTT;STRUC=(TCACTCATTCAGCTGGAAGCATGTGCTCTGAAGACAAACTT)n	HPRC,HGSVC,1KG-ONT	No	0.495	Yes	NA,NA	NA	NA
chr6:170508152	225771	INS	289	0.8406	0.5981	3	NA	NA	NA	NA	NA	NA	NA	NA	NA	No	ID=6-170508437-170508562-TCACTCATTCAGCTGGAAGCATGTGCTCTGAAGACAAACTT;MOTIFS=TCACTCATTCAGCTGGAAGCATGTGCTCTGAAGACAAACTT;STRUC=(TCACTCATTCAGCTGGAAGCATGTGCTCTGAAGACAAACTT)n	HPRC,HGSVC,1KG-ONT	No	0.092	No	NA,NA	NA	NA
chr6:170508464	225772	DEL	372	0.9052	0.3472	110	NA	NA	NA	NA	NA	NA	NA	NA	NA	No	ID=6-170508437-170508562-TCACTCATTCAGCTGGAAGCATGTGCTCTGAAGACAAACTT;MOTIFS=TCACTCATTCAGCTGGAAGCATGTGCTCTGAAGACAAACTT;STRUC=(TCACTCATTCAGCTGGAAGCATGTGCTCTGAAGACAAACTT)n	HPRC,HGSVC,1KG-ONT	No	2.122	Yes	NA,NA	NA	NA
chr6:170508495	225773	DEL	207	0.8215	0.6488	20	NA	NA	NA	NA	NA	NA	NA	NA	NA	No	ID=6-170508437-170508562-TCACTCATTCAGCTGGAAGCATGTGCTCTGAAGACAAACTT;MOTIFS=TCACTCATTCAGCTGGAAGCATGTGCTCTGAAGACAAACTT;STRUC=(TCACTCATTCAGCTGGAAGCATGTGCTCTGAAGACAAACTT)n	HPRC,HGSVC,1KG-ONT	No	0.964	Yes	NA,NA	NA	NA
chr6:170509027	225774	DEL	125	0.8219	0.6767	10	NA	NA	NA	NA	NA	NA	NA	NA	NA	No	ID=6-170509102-170509184-CTCATTCAGCTGGGAGCATGTGCACTGAAGACAAACTTTCA;MOTIFS=CTCATTCAGCTGGGAGCATGTGCACTGAAGACAAACTTTCA;STRUC=(CTCATTCAGCTGGGAGCATGTGCACTGAAGACAAACTTTCA)n	NA	No	0.191	Yes	NA,NA	NA	NA
chr6:170509042	225775	INS	207	0.8173	0.6901	97	NA	NA	NA	NA	NA	NA	NA	NA	NA	No	NA	NA	No	0.198	Yes	NA,NA	NA	NA
chr6:170509224	225777	INS	1366	0.7952	0.6957	64	NA	NA	NA	NA	NA	NA	NA	NA	NA	No	ID=6-170509102-170509184-CTCATTCAGCTGGGAGCATGTGCACTGAAGACAAACTTTCA;MOTIFS=CTCATTCAGCTGGGAGCATGTGCACTGAAGACAAACTTTCA;STRUC=(CTCATTCAGCTGGGAGCATGTGCACTGAAGACAAACTTTCA)n	NA	No	0.198	Yes	NA,NA	NA	NA
chr6:170509224	225776	INS	83	0.8199	0.6726	6	NA	NA	NA	NA	NA	NA	NA	NA	NA	No	ID=6-170509102-170509184-CTCATTCAGCTGGGAGCATGTGCACTGAAGACAAACTTTCA;MOTIFS=CTCATTCAGCTGGGAGCATGTGCACTGAAGACAAACTTTCA;STRUC=(CTCATTCAGCTGGGAGCATGTGCACTGAAGACAAACTTTCA)n	HPRC,HGSVC,1KG-ONT	No	0.198	Yes	NA,NA	NA	NA
chr6:170509291	225778	INS	248	0.8909	0.4161	40	NA	NA	NA	NA	NA	NA	NA	NA	NA	No	ID=6-170509102-170509184-CTCATTCAGCTGGGAGCATGTGCACTGAAGACAAACTTTCA;MOTIFS=CTCATTCAGCTGGGAGCATGTGCACTGAAGACAAACTTTCA;STRUC=(CTCATTCAGCTGGGAGCATGTGCACTGAAGACAAACTTTCA)n	NA	No	0.169	Yes	NA,NA	NA	NA
chr6:170509405	225779	DEL	83	0.818	0.6539	7	NA	NA	NA	NA	NA	NA	NA	NA	NA	No	NA	NA	No	0.221	Yes	NA,NA	NA	NA
chr6:170520068	225780	DEL	116	0.8557	0.5662	1	NA	NA	NA	NA	NA	NA	NA	NA	NA	No	ID=6-170520178-170520187-AC;MOTIFS=AC;STRUC=<TR3332631>	NA	No	2.2	No	NA,NA	NA	NA
chr6:170547898	225781	DEL	144	0.8675	0.5007	10	PSMB1(0.93816,0.549)	NA	NA	NA	NA	NA	NA	NA	NA	No	ID=6-170547881-170547898-A;MOTIFS=A;STRUC=<TR3332665>	HPRC	No	2.163	Yes	NA,NA	NA	NA
chr6:170592641	225782	DEL	53	0.9047	0.3799	16	NA	NA	NA	NA	NA	NA	NA	NA	NA	No	NA	HPRC	Yes	3.527	Yes	NA,NA	NA	NA
chr6:170606978	225783	DEL	141	0.8445	0.576	1	NA	NA	NA	NA	NA	NA	NA	NA	NA	Yes	NA	NA	No	1.023	No	NA,NA	NA	NA
chr6:170610968	225784	DEL	112	0.8926	0.4548	58	NA	NA	NA	NA	NA	NA	NA	NA	NA	Yes	NA	HPRC,HGSVC	Yes	0.822	Yes	NA,NA	NA	NA
chr6:170625686	225785	DEL	1922	0.8705	0.4618	1	NA	NA	NA	NA	NA	NA	NA	NA	NA	Yes	NA	NA	No	0.065	No	NA,NA	NA	NA
chr6:170633568	225786	INS	319	0.8457	0.6019	5	NA	NA	NA	NA	NA	NA	NA	NA	NA	Yes	NA	HPRC,HGSVC	No	0.226	Yes	NA,NA	NA	NA
chr6:170656310	225787	DEL	308	0.8302	0.5949	14	NA	NA	NA	NA	NA	NA	NA	NA	NA	Yes	NA	HPRC,HGSVC	No	0.036	No	NA,NA	NA	NA
chr6:170656350	225788	DEL	462	0.8405	0.6235	15	NA	NA	NA	NA	NA	NA	NA	NA	NA	Yes	ID=6-170659193-170659555-GTTCCCCTCCATGTATCCACGTGTTTGTCCTGATGGTCTCCTACCCCCTGTCCCCCTGAGAGGCCCTGGTGTGTGTT,6-170660544-170660823-CCCCTGTCCCCCTGAGAGGCCCTGGTGTGTGTTGTTCCCCTCCATGTATCCACGTGTTTGTCCTGATGGTCTCCTAC;MOTIFS=CCCCTGTCCCCCTGAGAGGCCCTGGTGTGTGTTGTTCCCCTCCATGTATCCACGTGTTTGTCCTGATGGTCTCCTAC,GTTCCCCTCCATGTATCCACGTGTTTGTCCTGATGGTCTCCTACCCCCTGTCCCCCTGAGAGGCCCTGGTGTGTGTT;STRUC=<VC221392>	HPRC,HGSVC	No	0.036	No	NA,NA	NA	NA
chr6:170656407	225789	DEL	386	0.8058	0.6854	5	NA	NA	NA	NA	NA	NA	NA	NA	NA	Yes	ID=6-170659193-170659555-GTTCCCCTCCATGTATCCACGTGTTTGTCCTGATGGTCTCCTACCCCCTGTCCCCCTGAGAGGCCCTGGTGTGTGTT,6-170660544-170660823-CCCCTGTCCCCCTGAGAGGCCCTGGTGTGTGTTGTTCCCCTCCATGTATCCACGTGTTTGTCCTGATGGTCTCCTAC;MOTIFS=CCCCTGTCCCCCTGAGAGGCCCTGGTGTGTGTTGTTCCCCTCCATGTATCCACGTGTTTGTCCTGATGGTCTCCTAC,GTTCCCCTCCATGTATCCACGTGTTTGTCCTGATGGTCTCCTACCCCCTGTCCCCCTGAGAGGCCCTGGTGTGTGTT;STRUC=<VC221392>	HPRC,HGSVC	No	0.038	No	NA,NA	NA	NA
chr6:170656417	225790	INS	306	0.8207	0.6484	8	NA	NA	NA	NA	NA	NA	NA	NA	NA	Yes	NA	NA	No	0.039	Yes	NA,NA	NA	NA
chr6:170656456	225791	DEL	2984	0.8858	0.5967	6	NA	NA	NA	NA	NA	NA	NA	NA	NA	Yes	ID=6-170659193-170659555-GTTCCCCTCCATGTATCCACGTGTTTGTCCTGATGGTCTCCTACCCCCTGTCCCCCTGAGAGGCCCTGGTGTGTGTT,6-170660544-170660823-CCCCTGTCCCCCTGAGAGGCCCTGGTGTGTGTTGTTCCCCTCCATGTATCCACGTGTTTGTCCTGATGGTCTCCTAC;MOTIFS=CCCCTGTCCCCCTGAGAGGCCCTGGTGTGTGTTGTTCCCCTCCATGTATCCACGTGTTTGTCCTGATGGTCTCCTAC,GTTCCCCTCCATGTATCCACGTGTTTGTCCTGATGGTCTCCTACCCCCTGTCCCCCTGAGAGGCCCTGGTGTGTGTT;STRUC=<VC221392>	HPRC,HGSVC	No	0.094	No	NA,NA	NA	NA
chr6:170656494	225792	DEL	231	0.8555	0.5005	2	NA	NA	NA	NA	NA	NA	NA	NA	NA	Yes	ID=6-170659193-170659555-GTTCCCCTCCATGTATCCACGTGTTTGTCCTGATGGTCTCCTACCCCCTGTCCCCCTGAGAGGCCCTGGTGTGTGTT,6-170660544-170660823-CCCCTGTCCCCCTGAGAGGCCCTGGTGTGTGTTGTTCCCCTCCATGTATCCACGTGTTTGTCCTGATGGTCTCCTAC;MOTIFS=CCCCTGTCCCCCTGAGAGGCCCTGGTGTGTGTTGTTCCCCTCCATGTATCCACGTGTTTGTCCTGATGGTCTCCTAC,GTTCCCCTCCATGTATCCACGTGTTTGTCCTGATGGTCTCCTACCCCCTGTCCCCCTGAGAGGCCCTGGTGTGTGTT;STRUC=<VC221392>	HPRC	No	0.038	No	NA,NA	NA	NA
chr6:170656502	225793	DEL	1366	0.8053	0.6812	50	NA	NA	NA	NA	NA	NA	NA	NA	NA	Yes	ID=6-170659193-170659555-GTTCCCCTCCATGTATCCACGTGTTTGTCCTGATGGTCTCCTACCCCCTGTCCCCCTGAGAGGCCCTGGTGTGTGTT,6-170660544-170660823-CCCCTGTCCCCCTGAGAGGCCCTGGTGTGTGTTGTTCCCCTCCATGTATCCACGTGTTTGTCCTGATGGTCTCCTAC;MOTIFS=CCCCTGTCCCCCTGAGAGGCCCTGGTGTGTGTTGTTCCCCTCCATGTATCCACGTGTTTGTCCTGATGGTCTCCTAC,GTTCCCCTCCATGTATCCACGTGTTTGTCCTGATGGTCTCCTACCCCCTGTCCCCCTGAGAGGCCCTGGTGTGTGTT;STRUC=<VC221392>	HPRC,HGSVC	No	0.088	No	NA,NA	NA	NA
chr6:170656532	225794	INS	76	0.8422	0.5864	3	NA	NA	NA	NA	NA	NA	NA	NA	NA	Yes	NA	NA	No	0.039	No	NA,NA	NA	NA
chr6:170656533	225795	DEL	3445	0.8997	0.4171	6	NA	NA	NA	NA	NA	NA	NA	NA	NA	Yes	ID=6-170659193-170659555-GTTCCCCTCCATGTATCCACGTGTTTGTCCTGATGGTCTCCTACCCCCTGTCCCCCTGAGAGGCCCTGGTGTGTGTT,6-170660544-170660823-CCCCTGTCCCCCTGAGAGGCCCTGGTGTGTGTTGTTCCCCTCCATGTATCCACGTGTTTGTCCTGATGGTCTCCTAC;MOTIFS=CCCCTGTCCCCCTGAGAGGCCCTGGTGTGTGTTGTTCCCCTCCATGTATCCACGTGTTTGTCCTGATGGTCTCCTAC,GTTCCCCTCCATGTATCCACGTGTTTGTCCTGATGGTCTCCTACCCCCTGTCCCCCTGAGAGGCCCTGGTGTGTGTT;STRUC=<VC221392>	HPRC,HGSVC	No	0.098	No	NA,NA	NA	NA
chr6:170656560	225796	DEL	1445	0.8794	0.4585	83	NA	NA	NA	NA	NA	NA	NA	NA	NA	Yes	ID=6-170659193-170659555-GTTCCCCTCCATGTATCCACGTGTTTGTCCTGATGGTCTCCTACCCCCTGTCCCCCTGAGAGGCCCTGGTGTGTGTT,6-170660544-170660823-CCCCTGTCCCCCTGAGAGGCCCTGGTGTGTGTTGTTCCCCTCCATGTATCCACGTGTTTGTCCTGATGGTCTCCTAC;MOTIFS=CCCCTGTCCCCCTGAGAGGCCCTGGTGTGTGTTGTTCCCCTCCATGTATCCACGTGTTTGTCCTGATGGTCTCCTAC,GTTCCCCTCCATGTATCCACGTGTTTGTCCTGATGGTCTCCTACCCCCTGTCCCCCTGAGAGGCCCTGGTGTGTGTT;STRUC=<VC221392>	HPRC,HGSVC	No	0.089	Yes	NA,NA	NA	NA
chr6:170656642	225797	DEL	1213	0.854	0.5052	46	NA	NA	NA	NA	NA	NA	NA	NA	NA	Yes	ID=6-170659193-170659555-GTTCCCCTCCATGTATCCACGTGTTTGTCCTGATGGTCTCCTACCCCCTGTCCCCCTGAGAGGCCCTGGTGTGTGTT,6-170660544-170660823-CCCCTGTCCCCCTGAGAGGCCCTGGTGTGTGTTGTTCCCCTCCATGTATCCACGTGTTTGTCCTGATGGTCTCCTAC;MOTIFS=CCCCTGTCCCCCTGAGAGGCCCTGGTGTGTGTTGTTCCCCTCCATGTATCCACGTGTTTGTCCTGATGGTCTCCTAC,GTTCCCCTCCATGTATCCACGTGTTTGTCCTGATGGTCTCCTACCCCCTGTCCCCCTGAGAGGCCCTGGTGTGTGTT;STRUC=<VC221392>	HPRC,HGSVC	No	0.098	No	NA,NA	NA	NA
chr6:170656685	225798	DEL	845	0.8358	0.631	34	NA	NA	NA	NA	NA	NA	NA	NA	NA	Yes	ID=6-170659193-170659555-GTTCCCCTCCATGTATCCACGTGTTTGTCCTGATGGTCTCCTACCCCCTGTCCCCCTGAGAGGCCCTGGTGTGTGTT,6-170660544-170660823-CCCCTGTCCCCCTGAGAGGCCCTGGTGTGTGTTGTTCCCCTCCATGTATCCACGTGTTTGTCCTGATGGTCTCCTAC;MOTIFS=CCCCTGTCCCCCTGAGAGGCCCTGGTGTGTGTTGTTCCCCTCCATGTATCCACGTGTTTGTCCTGATGGTCTCCTAC,GTTCCCCTCCATGTATCCACGTGTTTGTCCTGATGGTCTCCTACCCCCTGTCCCCCTGAGAGGCCCTGGTGTGTGTT;STRUC=<VC221392>	HPRC,HGSVC	No	0.044	No	NA,NA	NA	NA
chr6:170656701	225799	DEL	1136	0.9158	0.2999	26	NA	NA	NA	NA	NA	NA	NA	NA	NA	Yes	ID=6-170659193-170659555-GTTCCCCTCCATGTATCCACGTGTTTGTCCTGATGGTCTCCTACCCCCTGTCCCCCTGAGAGGCCCTGGTGTGTGTT,6-170660544-170660823-CCCCTGTCCCCCTGAGAGGCCCTGGTGTGTGTTGTTCCCCTCCATGTATCCACGTGTTTGTCCTGATGGTCTCCTAC;MOTIFS=CCCCTGTCCCCCTGAGAGGCCCTGGTGTGTGTTGTTCCCCTCCATGTATCCACGTGTTTGTCCTGATGGTCTCCTAC,GTTCCCCTCCATGTATCCACGTGTTTGTCCTGATGGTCTCCTACCCCCTGTCCCCCTGAGAGGCCCTGGTGTGTGTT;STRUC=<VC221392>	HPRC,HGSVC	No	0.098	No	NA,NA	NA	NA
chr6:170656762	225800	DEL	768	0.8184	0.6925	37	NA	NA	NA	NA	NA	NA	NA	NA	NA	Yes	ID=6-170659193-170659555-GTTCCCCTCCATGTATCCACGTGTTTGTCCTGATGGTCTCCTACCCCCTGTCCCCCTGAGAGGCCCTGGTGTGTGTT,6-170660544-170660823-CCCCTGTCCCCCTGAGAGGCCCTGGTGTGTGTTGTTCCCCTCCATGTATCCACGTGTTTGTCCTGATGGTCTCCTAC;MOTIFS=CCCCTGTCCCCCTGAGAGGCCCTGGTGTGTGTTGTTCCCCTCCATGTATCCACGTGTTTGTCCTGATGGTCTCCTAC,GTTCCCCTCCATGTATCCACGTGTTTGTCCTGATGGTCTCCTACCCCCTGTCCCCCTGAGAGGCCCTGGTGTGTGTT;STRUC=<VC221392>	HPRC,HGSVC	No	0.042	Yes	NA,NA	NA	NA
chr6:170656778	225802	DEL	2137	0.8685	0.5353	6	NA	NA	NA	NA	NA	NA	NA	NA	NA	Yes	ID=6-170659193-170659555-GTTCCCCTCCATGTATCCACGTGTTTGTCCTGATGGTCTCCTACCCCCTGTCCCCCTGAGAGGCCCTGGTGTGTGTT,6-170660544-170660823-CCCCTGTCCCCCTGAGAGGCCCTGGTGTGTGTTGTTCCCCTCCATGTATCCACGTGTTTGTCCTGATGGTCTCCTAC;MOTIFS=CCCCTGTCCCCCTGAGAGGCCCTGGTGTGTGTTGTTCCCCTCCATGTATCCACGTGTTTGTCCTGATGGTCTCCTAC,GTTCCCCTCCATGTATCCACGTGTTTGTCCTGATGGTCTCCTACCCCCTGTCCCCCTGAGAGGCCCTGGTGTGTGTT;STRUC=<VC221392>	HPRC,HGSVC	No	0.095	No	NA,NA	NA	NA
chr6:170656778	225801	DEL	1983	0.8485	0.5553	62	NA	NA	NA	NA	NA	NA	NA	NA	NA	Yes	ID=6-170659193-170659555-GTTCCCCTCCATGTATCCACGTGTTTGTCCTGATGGTCTCCTACCCCCTGTCCCCCTGAGAGGCCCTGGTGTGTGTT,6-170660544-170660823-CCCCTGTCCCCCTGAGAGGCCCTGGTGTGTGTTGTTCCCCTCCATGTATCCACGTGTTTGTCCTGATGGTCTCCTAC;MOTIFS=CCCCTGTCCCCCTGAGAGGCCCTGGTGTGTGTTGTTCCCCTCCATGTATCCACGTGTTTGTCCTGATGGTCTCCTAC,GTTCCCCTCCATGTATCCACGTGTTTGTCCTGATGGTCTCCTACCCCCTGTCCCCCTGAGAGGCCCTGGTGTGTGTT;STRUC=<VC221392>	HPRC,HGSVC	No	0.104	Yes	NA,NA	NA	NA
chr6:170656797	225803	DEL	2445	0.8243	0.658	9	NA	NA	NA	NA	NA	NA	NA	NA	NA	Yes	ID=6-170659193-170659555-GTTCCCCTCCATGTATCCACGTGTTTGTCCTGATGGTCTCCTACCCCCTGTCCCCCTGAGAGGCCCTGGTGTGTGTT,6-170660544-170660823-CCCCTGTCCCCCTGAGAGGCCCTGGTGTGTGTTGTTCCCCTCCATGTATCCACGTGTTTGTCCTGATGGTCTCCTAC;MOTIFS=CCCCTGTCCCCCTGAGAGGCCCTGGTGTGTGTTGTTCCCCTCCATGTATCCACGTGTTTGTCCTGATGGTCTCCTAC,GTTCCCCTCCATGTATCCACGTGTTTGTCCTGATGGTCTCCTACCCCCTGTCCCCCTGAGAGGCCCTGGTGTGTGTT;STRUC=<VC221392>	HPRC,HGSVC	No	0.099	No	NA,NA	NA	NA
chr6:170656810	225804	DEL	3214	0.8781	0.6988	3	NA	NA	NA	NA	NA	NA	NA	NA	NA	Yes	ID=6-170659193-170659555-GTTCCCCTCCATGTATCCACGTGTTTGTCCTGATGGTCTCCTACCCCCTGTCCCCCTGAGAGGCCCTGGTGTGTGTT,6-170660544-170660823-CCCCTGTCCCCCTGAGAGGCCCTGGTGTGTGTTGTTCCCCTCCATGTATCCACGTGTTTGTCCTGATGGTCTCCTAC;MOTIFS=CCCCTGTCCCCCTGAGAGGCCCTGGTGTGTGTTGTTCCCCTCCATGTATCCACGTGTTTGTCCTGATGGTCTCCTAC,GTTCCCCTCCATGTATCCACGTGTTTGTCCTGATGGTCTCCTACCCCCTGTCCCCCTGAGAGGCCCTGGTGTGTGTT;STRUC=<VC221392>	HPRC,HGSVC	No	0.097	No	NA,NA	NA	NA
chr6:170656918	225805	DEL	2291	0.8903	0.6632	2	NA	NA	NA	NA	NA	NA	NA	NA	NA	Yes	ID=6-170659193-170659555-GTTCCCCTCCATGTATCCACGTGTTTGTCCTGATGGTCTCCTACCCCCTGTCCCCCTGAGAGGCCCTGGTGTGTGTT,6-170660544-170660823-CCCCTGTCCCCCTGAGAGGCCCTGGTGTGTGTTGTTCCCCTCCATGTATCCACGTGTTTGTCCTGATGGTCTCCTAC;MOTIFS=CCCCTGTCCCCCTGAGAGGCCCTGGTGTGTGTTGTTCCCCTCCATGTATCCACGTGTTTGTCCTGATGGTCTCCTAC,GTTCCCCTCCATGTATCCACGTGTTTGTCCTGATGGTCTCCTACCCCCTGTCCCCCTGAGAGGCCCTGGTGTGTGTT;STRUC=<VC221392>	HPRC,HGSVC	No	0.095	No	NA,NA	NA	NA
chr6:170656932	225806	DEL	905	0.8659	0.5082	32	NA	NA	NA	NA	NA	NA	NA	NA	NA	Yes	ID=6-170659193-170659555-GTTCCCCTCCATGTATCCACGTGTTTGTCCTGATGGTCTCCTACCCCCTGTCCCCCTGAGAGGCCCTGGTGTGTGTT,6-170660544-170660823-CCCCTGTCCCCCTGAGAGGCCCTGGTGTGTGTTGTTCCCCTCCATGTATCCACGTGTTTGTCCTGATGGTCTCCTAC;MOTIFS=CCCCTGTCCCCCTGAGAGGCCCTGGTGTGTGTTGTTCCCCTCCATGTATCCACGTGTTTGTCCTGATGGTCTCCTAC,GTTCCCCTCCATGTATCCACGTGTTTGTCCTGATGGTCTCCTACCCCCTGTCCCCCTGAGAGGCCCTGGTGTGTGTT;STRUC=<VC221392>	HPRC,HGSVC	No	0.094	No	NA,NA	NA	NA
chr6:170657238	225807	DEL	598	0.8976	0.3962	56	NA	NA	NA	NA	NA	NA	NA	NA	NA	Yes	ID=6-170659193-170659555-GTTCCCCTCCATGTATCCACGTGTTTGTCCTGATGGTCTCCTACCCCCTGTCCCCCTGAGAGGCCCTGGTGTGTGTT,6-170660544-170660823-CCCCTGTCCCCCTGAGAGGCCCTGGTGTGTGTTGTTCCCCTCCATGTATCCACGTGTTTGTCCTGATGGTCTCCTAC;MOTIFS=CCCCTGTCCCCCTGAGAGGCCCTGGTGTGTGTTGTTCCCCTCCATGTATCCACGTGTTTGTCCTGATGGTCTCCTAC,GTTCCCCTCCATGTATCCACGTGTTTGTCCTGATGGTCTCCTACCCCCTGTCCCCCTGAGAGGCCCTGGTGTGTGTT;STRUC=<VC221392>	HPRC,HGSVC	No	0.094	No	NA,NA	NA	NA
chr6:170657377	225808	DEL	522	0.8261	0.6384	70	NA	NA	NA	NA	NA	NA	NA	NA	NA	Yes	ID=6-170659193-170659555-GTTCCCCTCCATGTATCCACGTGTTTGTCCTGATGGTCTCCTACCCCCTGTCCCCCTGAGAGGCCCTGGTGTGTGTT,6-170660544-170660823-CCCCTGTCCCCCTGAGAGGCCCTGGTGTGTGTTGTTCCCCTCCATGTATCCACGTGTTTGTCCTGATGGTCTCCTAC;MOTIFS=CCCCTGTCCCCCTGAGAGGCCCTGGTGTGTGTTGTTCCCCTCCATGTATCCACGTGTTTGTCCTGATGGTCTCCTAC,GTTCCCCTCCATGTATCCACGTGTTTGTCCTGATGGTCTCCTACCCCCTGTCCCCCTGAGAGGCCCTGGTGTGTGTT;STRUC=<VC221392>	HPRC,HGSVC	No	0.094	No	NA,NA	NA	NA
chr6:170657442	225809	DEL	155	0.8099	0.6555	3	NA	NA	NA	NA	NA	NA	NA	NA	NA	Yes	ID=6-170659193-170659555-GTTCCCCTCCATGTATCCACGTGTTTGTCCTGATGGTCTCCTACCCCCTGTCCCCCTGAGAGGCCCTGGTGTGTGTT,6-170660544-170660823-CCCCTGTCCCCCTGAGAGGCCCTGGTGTGTGTTGTTCCCCTCCATGTATCCACGTGTTTGTCCTGATGGTCTCCTAC;MOTIFS=CCCCTGTCCCCCTGAGAGGCCCTGGTGTGTGTTGTTCCCCTCCATGTATCCACGTGTTTGTCCTGATGGTCTCCTAC,GTTCCCCTCCATGTATCCACGTGTTTGTCCTGATGGTCTCCTACCCCCTGTCCCCCTGAGAGGCCCTGGTGTGTGTT;STRUC=<VC221392>	HPRC,HGSVC	No	0.052	No	NA,NA	NA	NA
chr6:170657469	225810	DEL	368	0.7879	0.6898	37	NA	NA	NA	NA	NA	NA	NA	NA	NA	Yes	ID=6-170659193-170659555-GTTCCCCTCCATGTATCCACGTGTTTGTCCTGATGGTCTCCTACCCCCTGTCCCCCTGAGAGGCCCTGGTGTGTGTT,6-170660544-170660823-CCCCTGTCCCCCTGAGAGGCCCTGGTGTGTGTTGTTCCCCTCCATGTATCCACGTGTTTGTCCTGATGGTCTCCTAC;MOTIFS=CCCCTGTCCCCCTGAGAGGCCCTGGTGTGTGTTGTTCCCCTCCATGTATCCACGTGTTTGTCCTGATGGTCTCCTAC,GTTCCCCTCCATGTATCCACGTGTTTGTCCTGATGGTCTCCTACCCCCTGTCCCCCTGAGAGGCCCTGGTGTGTGTT;STRUC=<VC221392>	HPRC,HGSVC	No	0.099	No	NA,NA	NA	NA
chr6:170657479	225811	DEL	444	0.8087	0.6737	28	NA	NA	NA	NA	NA	NA	NA	NA	NA	Yes	ID=6-170659193-170659555-GTTCCCCTCCATGTATCCACGTGTTTGTCCTGATGGTCTCCTACCCCCTGTCCCCCTGAGAGGCCCTGGTGTGTGTT,6-170660544-170660823-CCCCTGTCCCCCTGAGAGGCCCTGGTGTGTGTTGTTCCCCTCCATGTATCCACGTGTTTGTCCTGATGGTCTCCTAC;MOTIFS=CCCCTGTCCCCCTGAGAGGCCCTGGTGTGTGTTGTTCCCCTCCATGTATCCACGTGTTTGTCCTGATGGTCTCCTAC,GTTCCCCTCCATGTATCCACGTGTTTGTCCTGATGGTCTCCTACCCCCTGTCCCCCTGAGAGGCCCTGGTGTGTGTT;STRUC=<VC221392>	HPRC,HGSVC	No	0.104	No	NA,NA	NA	NA
chr6:170657686	225812	DEL	214	0.8955	0.3859	27	NA	NA	NA	NA	NA	NA	NA	NA	NA	Yes	ID=6-170659193-170659555-GTTCCCCTCCATGTATCCACGTGTTTGTCCTGATGGTCTCCTACCCCCTGTCCCCCTGAGAGGCCCTGGTGTGTGTT,6-170660544-170660823-CCCCTGTCCCCCTGAGAGGCCCTGGTGTGTGTTGTTCCCCTCCATGTATCCACGTGTTTGTCCTGATGGTCTCCTAC;MOTIFS=CCCCTGTCCCCCTGAGAGGCCCTGGTGTGTGTTGTTCCCCTCCATGTATCCACGTGTTTGTCCTGATGGTCTCCTAC,GTTCCCCTCCATGTATCCACGTGTTTGTCCTGATGGTCTCCTACCCCCTGTCCCCCTGAGAGGCCCTGGTGTGTGTT;STRUC=<VC221392>	HPRC,HGSVC	No	0.098	Yes	NA,NA	NA	NA
chr6:170657700	225813	DEL	137	0.8047	0.6936	22	NA	NA	NA	NA	NA	NA	NA	NA	NA	Yes	ID=6-170659193-170659555-GTTCCCCTCCATGTATCCACGTGTTTGTCCTGATGGTCTCCTACCCCCTGTCCCCCTGAGAGGCCCTGGTGTGTGTT,6-170660544-170660823-CCCCTGTCCCCCTGAGAGGCCCTGGTGTGTGTTGTTCCCCTCCATGTATCCACGTGTTTGTCCTGATGGTCTCCTAC;MOTIFS=CCCCTGTCCCCCTGAGAGGCCCTGGTGTGTGTTGTTCCCCTCCATGTATCCACGTGTTTGTCCTGATGGTCTCCTAC,GTTCCCCTCCATGTATCCACGTGTTTGTCCTGATGGTCTCCTACCCCCTGTCCCCCTGAGAGGCCCTGGTGTGTGTT;STRUC=<VC221392>	HPRC,HGSVC	No	0.103	Yes	NA,NA	NA	NA
chr6:170657763	225814	DEL	2677	0.9525	0.1862	9	NA	NA	NA	NA	NA	NA	NA	NA	NA	Yes	ID=6-170659193-170659555-GTTCCCCTCCATGTATCCACGTGTTTGTCCTGATGGTCTCCTACCCCCTGTCCCCCTGAGAGGCCCTGGTGTGTGTT,6-170660544-170660823-CCCCTGTCCCCCTGAGAGGCCCTGGTGTGTGTTGTTCCCCTCCATGTATCCACGTGTTTGTCCTGATGGTCTCCTAC;MOTIFS=CCCCTGTCCCCCTGAGAGGCCCTGGTGTGTGTTGTTCCCCTCCATGTATCCACGTGTTTGTCCTGATGGTCTCCTAC,GTTCCCCTCCATGTATCCACGTGTTTGTCCTGATGGTCTCCTACCCCCTGTCCCCCTGAGAGGCCCTGGTGTGTGTT;STRUC=<VC221392>	HPRC,HGSVC	No	0.098	No	NA,NA	NA	NA
chr6:170657777	225816	DEL	984	0.8234	0.6466	27	NA	NA	NA	NA	NA	NA	NA	NA	NA	Yes	ID=6-170659193-170659555-GTTCCCCTCCATGTATCCACGTGTTTGTCCTGATGGTCTCCTACCCCCTGTCCCCCTGAGAGGCCCTGGTGTGTGTT,6-170660544-170660823-CCCCTGTCCCCCTGAGAGGCCCTGGTGTGTGTTGTTCCCCTCCATGTATCCACGTGTTTGTCCTGATGGTCTCCTAC;MOTIFS=CCCCTGTCCCCCTGAGAGGCCCTGGTGTGTGTTGTTCCCCTCCATGTATCCACGTGTTTGTCCTGATGGTCTCCTAC,GTTCCCCTCCATGTATCCACGTGTTTGTCCTGATGGTCTCCTACCCCCTGTCCCCCTGAGAGGCCCTGGTGTGTGTT;STRUC=<VC221392>	HPRC,HGSVC	No	0.101	Yes	NA,NA	NA	NA
chr6:170657777	225815	DEL	60	0.8367	0.6057	24	NA	NA	NA	NA	NA	NA	NA	NA	NA	Yes	ID=6-170659193-170659555-GTTCCCCTCCATGTATCCACGTGTTTGTCCTGATGGTCTCCTACCCCCTGTCCCCCTGAGAGGCCCTGGTGTGTGTT,6-170660544-170660823-CCCCTGTCCCCCTGAGAGGCCCTGGTGTGTGTTGTTCCCCTCCATGTATCCACGTGTTTGTCCTGATGGTCTCCTAC;MOTIFS=CCCCTGTCCCCCTGAGAGGCCCTGGTGTGTGTTGTTCCCCTCCATGTATCCACGTGTTTGTCCTGATGGTCTCCTAC,GTTCCCCTCCATGTATCCACGTGTTTGTCCTGATGGTCTCCTACCCCCTGTCCCCCTGAGAGGCCCTGGTGTGTGTT;STRUC=<VC221392>	HPRC,HGSVC	No	0.093	No	NA,NA	NA	NA
chr6:170657802	225817	DEL	1061	0.894	0.4198	40	NA	NA	NA	NA	NA	NA	NA	NA	NA	Yes	ID=6-170659193-170659555-GTTCCCCTCCATGTATCCACGTGTTTGTCCTGATGGTCTCCTACCCCCTGTCCCCCTGAGAGGCCCTGGTGTGTGTT,6-170660544-170660823-CCCCTGTCCCCCTGAGAGGCCCTGGTGTGTGTTGTTCCCCTCCATGTATCCACGTGTTTGTCCTGATGGTCTCCTAC;MOTIFS=CCCCTGTCCCCCTGAGAGGCCCTGGTGTGTGTTGTTCCCCTCCATGTATCCACGTGTTTGTCCTGATGGTCTCCTAC,GTTCCCCTCCATGTATCCACGTGTTTGTCCTGATGGTCTCCTACCCCCTGTCCCCCTGAGAGGCCCTGGTGTGTGTT;STRUC=<VC221392>	HPRC,HGSVC	No	0.095	Yes	NA,NA	NA	NA
chr6:170657837	225821	INS	710	0.8247	0.6427	49	NA	NA	NA	NA	NA	NA	NA	NA	NA	Yes	ID=6-170659193-170659555-GTTCCCCTCCATGTATCCACGTGTTTGTCCTGATGGTCTCCTACCCCCTGTCCCCCTGAGAGGCCCTGGTGTGTGTT,6-170660544-170660823-CCCCTGTCCCCCTGAGAGGCCCTGGTGTGTGTTGTTCCCCTCCATGTATCCACGTGTTTGTCCTGATGGTCTCCTAC;MOTIFS=CCCCTGTCCCCCTGAGAGGCCCTGGTGTGTGTTGTTCCCCTCCATGTATCCACGTGTTTGTCCTGATGGTCTCCTAC,GTTCCCCTCCATGTATCCACGTGTTTGTCCTGATGGTCTCCTACCCCCTGTCCCCCTGAGAGGCCCTGGTGTGTGTT;STRUC=<VC221392>	HGSVC	No	0.03	Yes	NA,NA	NA	NA
chr6:170657837	225820	INS	94	0.8689	0.4967	26	NA	NA	NA	NA	NA	NA	NA	NA	NA	Yes	ID=6-170659193-170659555-GTTCCCCTCCATGTATCCACGTGTTTGTCCTGATGGTCTCCTACCCCCTGTCCCCCTGAGAGGCCCTGGTGTGTGTT,6-170660544-170660823-CCCCTGTCCCCCTGAGAGGCCCTGGTGTGTGTTGTTCCCCTCCATGTATCCACGTGTTTGTCCTGATGGTCTCCTAC;MOTIFS=CCCCTGTCCCCCTGAGAGGCCCTGGTGTGTGTTGTTCCCCTCCATGTATCCACGTGTTTGTCCTGATGGTCTCCTAC,GTTCCCCTCCATGTATCCACGTGTTTGTCCTGATGGTCTCCTACCCCCTGTCCCCCTGAGAGGCCCTGGTGTGTGTT;STRUC=<VC221392>	HPRC,HGSVC	No	0.03	Yes	NA,NA	NA	NA
chr6:170657837	225819	INS	170	0.824	0.6191	14	NA	NA	NA	NA	NA	NA	NA	NA	NA	Yes	ID=6-170659193-170659555-GTTCCCCTCCATGTATCCACGTGTTTGTCCTGATGGTCTCCTACCCCCTGTCCCCCTGAGAGGCCCTGGTGTGTGTT,6-170660544-170660823-CCCCTGTCCCCCTGAGAGGCCCTGGTGTGTGTTGTTCCCCTCCATGTATCCACGTGTTTGTCCTGATGGTCTCCTAC;MOTIFS=CCCCTGTCCCCCTGAGAGGCCCTGGTGTGTGTTGTTCCCCTCCATGTATCCACGTGTTTGTCCTGATGGTCTCCTAC,GTTCCCCTCCATGTATCCACGTGTTTGTCCTGATGGTCTCCTACCCCCTGTCCCCCTGAGAGGCCCTGGTGTGTGTT;STRUC=<VC221392>	HPRC	No	0.03	Yes	NA,NA	NA	NA
chr6:170657837	225818	INS	324	0.8342	0.5941	26	NA	NA	NA	NA	NA	NA	NA	NA	NA	Yes	ID=6-170659193-170659555-GTTCCCCTCCATGTATCCACGTGTTTGTCCTGATGGTCTCCTACCCCCTGTCCCCCTGAGAGGCCCTGGTGTGTGTT,6-170660544-170660823-CCCCTGTCCCCCTGAGAGGCCCTGGTGTGTGTTGTTCCCCTCCATGTATCCACGTGTTTGTCCTGATGGTCTCCTAC;MOTIFS=CCCCTGTCCCCCTGAGAGGCCCTGGTGTGTGTTGTTCCCCTCCATGTATCCACGTGTTTGTCCTGATGGTCTCCTAC,GTTCCCCTCCATGTATCCACGTGTTTGTCCTGATGGTCTCCTACCCCCTGTCCCCCTGAGAGGCCCTGGTGTGTGTT;STRUC=<VC221392>	HGSVC	No	0.03	Yes	NA,NA	NA	NA
chr6:170658318	225822	INS	154	0.8164	0.6774	8	NA	NA	NA	NA	NA	NA	NA	NA	NA	Yes	ID=6-170659193-170659555-GTTCCCCTCCATGTATCCACGTGTTTGTCCTGATGGTCTCCTACCCCCTGTCCCCCTGAGAGGCCCTGGTGTGTGTT,6-170660544-170660823-CCCCTGTCCCCCTGAGAGGCCCTGGTGTGTGTTGTTCCCCTCCATGTATCCACGTGTTTGTCCTGATGGTCTCCTAC;MOTIFS=CCCCTGTCCCCCTGAGAGGCCCTGGTGTGTGTTGTTCCCCTCCATGTATCCACGTGTTTGTCCTGATGGTCTCCTAC,GTTCCCCTCCATGTATCCACGTGTTTGTCCTGATGGTCTCCTACCCCCTGTCCCCCTGAGAGGCCCTGGTGTGTGTT;STRUC=<VC221392>	HPRC	No	0.03	Yes	NA,NA	NA	NA
chr6:170658967	225823	DEL	385	0.8594	0.6819	15	NA	NA	NA	NA	NA	NA	NA	NA	NA	Yes	ID=6-170659193-170659555-GTTCCCCTCCATGTATCCACGTGTTTGTCCTGATGGTCTCCTACCCCCTGTCCCCCTGAGAGGCCCTGGTGTGTGTT,6-170660544-170660823-CCCCTGTCCCCCTGAGAGGCCCTGGTGTGTGTTGTTCCCCTCCATGTATCCACGTGTTTGTCCTGATGGTCTCCTAC;MOTIFS=CCCCTGTCCCCCTGAGAGGCCCTGGTGTGTGTTGTTCCCCTCCATGTATCCACGTGTTTGTCCTGATGGTCTCCTAC,GTTCCCCTCCATGTATCCACGTGTTTGTCCTGATGGTCTCCTACCCCCTGTCCCCCTGAGAGGCCCTGGTGTGTGTT;STRUC=<VC221392>	HPRC,HGSVC	No	0.136	No	NA,NA	NA	NA
chr6:170659120	225824	INS	76	0.9183	0.5938	4	NA	NA	NA	NA	NA	NA	NA	NA	NA	Yes	ID=6-170659193-170659555-GTTCCCCTCCATGTATCCACGTGTTTGTCCTGATGGTCTCCTACCCCCTGTCCCCCTGAGAGGCCCTGGTGTGTGTT,6-170660544-170660823-CCCCTGTCCCCCTGAGAGGCCCTGGTGTGTGTTGTTCCCCTCCATGTATCCACGTGTTTGTCCTGATGGTCTCCTAC;MOTIFS=CCCCTGTCCCCCTGAGAGGCCCTGGTGTGTGTTGTTCCCCTCCATGTATCCACGTGTTTGTCCTGATGGTCTCCTAC,GTTCCCCTCCATGTATCCACGTGTTTGTCCTGATGGTCTCCTACCCCCTGTCCCCCTGAGAGGCCCTGGTGTGTGTT;STRUC=<VC221392>	HPRC	No	0.0	Yes	NA,NA	NA	NA
chr6:170659523	225826	INS	80	0.8254	0.652	21	NA	NA	NA	NA	NA	NA	NA	NA	NA	Yes	ID=6-170659193-170659555-GTTCCCCTCCATGTATCCACGTGTTTGTCCTGATGGTCTCCTACCCCCTGTCCCCCTGAGAGGCCCTGGTGTGTGTT,6-170660544-170660823-CCCCTGTCCCCCTGAGAGGCCCTGGTGTGTGTTGTTCCCCTCCATGTATCCACGTGTTTGTCCTGATGGTCTCCTAC;MOTIFS=CCCCTGTCCCCCTGAGAGGCCCTGGTGTGTGTTGTTCCCCTCCATGTATCCACGTGTTTGTCCTGATGGTCTCCTAC,GTTCCCCTCCATGTATCCACGTGTTTGTCCTGATGGTCTCCTACCCCCTGTCCCCCTGAGAGGCCCTGGTGTGTGTT;STRUC=<VC221392>	HPRC	No	0.002	Yes	NA,NA	NA	NA
chr6:170659523	225825	INS	1241	0.8214	0.6765	257	NA	NA	NA	NA	NA	NA	NA	NA	NA	Yes	ID=6-170659193-170659555-GTTCCCCTCCATGTATCCACGTGTTTGTCCTGATGGTCTCCTACCCCCTGTCCCCCTGAGAGGCCCTGGTGTGTGTT,6-170660544-170660823-CCCCTGTCCCCCTGAGAGGCCCTGGTGTGTGTTGTTCCCCTCCATGTATCCACGTGTTTGTCCTGATGGTCTCCTAC;MOTIFS=CCCCTGTCCCCCTGAGAGGCCCTGGTGTGTGTTGTTCCCCTCCATGTATCCACGTGTTTGTCCTGATGGTCTCCTAC,GTTCCCCTCCATGTATCCACGTGTTTGTCCTGATGGTCTCCTACCCCCTGTCCCCCTGAGAGGCCCTGGTGTGTGTT;STRUC=<VC221392>	HGSVC	No	0.002	Yes	NA,NA	NA	NA
chr6:170659578	225827	INS	915	0.9011	0.3402	80	NA	NA	NA	NA	NA	NA	NA	NA	NA	Yes	ID=6-170659193-170659555-GTTCCCCTCCATGTATCCACGTGTTTGTCCTGATGGTCTCCTACCCCCTGTCCCCCTGAGAGGCCCTGGTGTGTGTT,6-170660544-170660823-CCCCTGTCCCCCTGAGAGGCCCTGGTGTGTGTTGTTCCCCTCCATGTATCCACGTGTTTGTCCTGATGGTCTCCTAC;MOTIFS=CCCCTGTCCCCCTGAGAGGCCCTGGTGTGTGTTGTTCCCCTCCATGTATCCACGTGTTTGTCCTGATGGTCTCCTAC,GTTCCCCTCCATGTATCCACGTGTTTGTCCTGATGGTCTCCTACCCCCTGTCCCCCTGAGAGGCCCTGGTGTGTGTT;STRUC=<VC221392>	HPRC	No	0.002	Yes	NA,NA	NA	NA
chr6:170659700	225828	INS	460	0.8449	0.5888	38	NA	NA	NA	NA	NA	NA	NA	NA	NA	Yes	ID=6-170659193-170659555-GTTCCCCTCCATGTATCCACGTGTTTGTCCTGATGGTCTCCTACCCCCTGTCCCCCTGAGAGGCCCTGGTGTGTGTT,6-170660544-170660823-CCCCTGTCCCCCTGAGAGGCCCTGGTGTGTGTTGTTCCCCTCCATGTATCCACGTGTTTGTCCTGATGGTCTCCTAC;MOTIFS=CCCCTGTCCCCCTGAGAGGCCCTGGTGTGTGTTGTTCCCCTCCATGTATCCACGTGTTTGTCCTGATGGTCTCCTAC,GTTCCCCTCCATGTATCCACGTGTTTGTCCTGATGGTCTCCTACCCCCTGTCCCCCTGAGAGGCCCTGGTGTGTGTT;STRUC=<VC221392>	HPRC,HGSVC	No	0.226	Yes	NA,NA	NA	NA
chr6:170659776	225829	DEL	1612	0.8193	0.6586	31	NA	NA	NA	NA	NA	NA	NA	NA	NA	Yes	ID=6-170659193-170659555-GTTCCCCTCCATGTATCCACGTGTTTGTCCTGATGGTCTCCTACCCCCTGTCCCCCTGAGAGGCCCTGGTGTGTGTT,6-170660544-170660823-CCCCTGTCCCCCTGAGAGGCCCTGGTGTGTGTTGTTCCCCTCCATGTATCCACGTGTTTGTCCTGATGGTCTCCTAC;MOTIFS=CCCCTGTCCCCCTGAGAGGCCCTGGTGTGTGTTGTTCCCCTCCATGTATCCACGTGTTTGTCCTGATGGTCTCCTAC,GTTCCCCTCCATGTATCCACGTGTTTGTCCTGATGGTCTCCTACCCCCTGTCCCCCTGAGAGGCCCTGGTGTGTGTT;STRUC=<VC221392>	HPRC,1KG-ONT	No	0.123	No	NA,NA	NA	NA
chr6:170659852	225830	INS	1078	0.8411	0.5842	168	NA	NA	NA	NA	NA	NA	NA	NA	NA	Yes	ID=6-170659193-170659555-GTTCCCCTCCATGTATCCACGTGTTTGTCCTGATGGTCTCCTACCCCCTGTCCCCCTGAGAGGCCCTGGTGTGTGTT,6-170660544-170660823-CCCCTGTCCCCCTGAGAGGCCCTGGTGTGTGTTGTTCCCCTCCATGTATCCACGTGTTTGTCCTGATGGTCTCCTAC;MOTIFS=CCCCTGTCCCCCTGAGAGGCCCTGGTGTGTGTTGTTCCCCTCCATGTATCCACGTGTTTGTCCTGATGGTCTCCTAC,GTTCCCCTCCATGTATCCACGTGTTTGTCCTGATGGTCTCCTACCCCCTGTCCCCCTGAGAGGCCCTGGTGTGTGTT;STRUC=<VC221392>	NA	No	0.226	Yes	NA,NA	NA	NA
chr6:170659977	225831	DEL	232	0.8462	0.5987	6	NA	NA	NA	NA	NA	NA	NA	NA	NA	Yes	ID=6-170659193-170659555-GTTCCCCTCCATGTATCCACGTGTTTGTCCTGATGGTCTCCTACCCCCTGTCCCCCTGAGAGGCCCTGGTGTGTGTT,6-170660544-170660823-CCCCTGTCCCCCTGAGAGGCCCTGGTGTGTGTTGTTCCCCTCCATGTATCCACGTGTTTGTCCTGATGGTCTCCTAC;MOTIFS=CCCCTGTCCCCCTGAGAGGCCCTGGTGTGTGTTGTTCCCCTCCATGTATCCACGTGTTTGTCCTGATGGTCTCCTAC,GTTCCCCTCCATGTATCCACGTGTTTGTCCTGATGGTCTCCTACCCCCTGTCCCCCTGAGAGGCCCTGGTGTGTGTT;STRUC=<VC221392>	HPRC,HGSVC	No	0.16	No	NA,NA	NA	NA
chr6:170660237	225832	INS	1457	0.8017	0.6931	164	NA	NA	NA	NA	NA	NA	NA	NA	NA	Yes	ID=6-170659193-170659555-GTTCCCCTCCATGTATCCACGTGTTTGTCCTGATGGTCTCCTACCCCCTGTCCCCCTGAGAGGCCCTGGTGTGTGTT,6-170660544-170660823-CCCCTGTCCCCCTGAGAGGCCCTGGTGTGTGTTGTTCCCCTCCATGTATCCACGTGTTTGTCCTGATGGTCTCCTAC;MOTIFS=CCCCTGTCCCCCTGAGAGGCCCTGGTGTGTGTTGTTCCCCTCCATGTATCCACGTGTTTGTCCTGATGGTCTCCTAC,GTTCCCCTCCATGTATCCACGTGTTTGTCCTGATGGTCTCCTACCCCCTGTCCCCCTGAGAGGCCCTGGTGTGTGTT;STRUC=<VC221392>	HGSVC	No	0.226	Yes	NA,NA	NA	NA
chr6:170660319	225833	INS	231	0.7987	0.6734	38	NA	NA	NA	NA	NA	NA	NA	NA	NA	Yes	ID=6-170659193-170659555-GTTCCCCTCCATGTATCCACGTGTTTGTCCTGATGGTCTCCTACCCCCTGTCCCCCTGAGAGGCCCTGGTGTGTGTT,6-170660544-170660823-CCCCTGTCCCCCTGAGAGGCCCTGGTGTGTGTTGTTCCCCTCCATGTATCCACGTGTTTGTCCTGATGGTCTCCTAC;MOTIFS=CCCCTGTCCCCCTGAGAGGCCCTGGTGTGTGTTGTTCCCCTCCATGTATCCACGTGTTTGTCCTGATGGTCTCCTAC,GTTCCCCTCCATGTATCCACGTGTTTGTCCTGATGGTCTCCTACCCCCTGTCCCCCTGAGAGGCCCTGGTGTGTGTT;STRUC=<VC221392>	HPRC	No	0.226	Yes	NA,NA	NA	NA
chr6:170660391	225834	DEL	153	0.8346	0.6041	14	NA	NA	NA	NA	NA	NA	NA	NA	NA	Yes	ID=6-170659193-170659555-GTTCCCCTCCATGTATCCACGTGTTTGTCCTGATGGTCTCCTACCCCCTGTCCCCCTGAGAGGCCCTGGTGTGTGTT,6-170660544-170660823-CCCCTGTCCCCCTGAGAGGCCCTGGTGTGTGTTGTTCCCCTCCATGTATCCACGTGTTTGTCCTGATGGTCTCCTAC;MOTIFS=CCCCTGTCCCCCTGAGAGGCCCTGGTGTGTGTTGTTCCCCTCCATGTATCCACGTGTTTGTCCTGATGGTCTCCTAC,GTTCCCCTCCATGTATCCACGTGTTTGTCCTGATGGTCTCCTACCCCCTGTCCCCCTGAGAGGCCCTGGTGTGTGTT;STRUC=<VC221392>	HPRC,HGSVC	No	0.155	No	NA,NA	NA	NA
chr6:170660722	225835	DEL	382	0.8559	0.6724	33	NA	NA	NA	NA	NA	NA	NA	NA	NA	Yes	ID=6-170659193-170659555-GTTCCCCTCCATGTATCCACGTGTTTGTCCTGATGGTCTCCTACCCCCTGTCCCCCTGAGAGGCCCTGGTGTGTGTT,6-170660544-170660823-CCCCTGTCCCCCTGAGAGGCCCTGGTGTGTGTTGTTCCCCTCCATGTATCCACGTGTTTGTCCTGATGGTCTCCTAC;MOTIFS=CCCCTGTCCCCCTGAGAGGCCCTGGTGTGTGTTGTTCCCCTCCATGTATCCACGTGTTTGTCCTGATGGTCTCCTAC,GTTCCCCTCCATGTATCCACGTGTTTGTCCTGATGGTCTCCTACCCCCTGTCCCCCTGAGAGGCCCTGGTGTGTGTT;STRUC=<VC221392>	HPRC,HGSVC	No	0.184	Yes	NA,NA	NA	NA
chr6:170660775	225837	DEL	613	0.8038	0.6985	5	NA	NA	NA	NA	NA	NA	NA	NA	NA	Yes	ID=6-170659193-170659555-GTTCCCCTCCATGTATCCACGTGTTTGTCCTGATGGTCTCCTACCCCCTGTCCCCCTGAGAGGCCCTGGTGTGTGTT,6-170660544-170660823-CCCCTGTCCCCCTGAGAGGCCCTGGTGTGTGTTGTTCCCCTCCATGTATCCACGTGTTTGTCCTGATGGTCTCCTAC;MOTIFS=CCCCTGTCCCCCTGAGAGGCCCTGGTGTGTGTTGTTCCCCTCCATGTATCCACGTGTTTGTCCTGATGGTCTCCTAC,GTTCCCCTCCATGTATCCACGTGTTTGTCCTGATGGTCTCCTACCCCCTGTCCCCCTGAGAGGCCCTGGTGTGTGTT;STRUC=<VC221392>	HPRC,HGSVC	No	0.1	No	NA,NA	NA	NA
chr6:170660775	225836	DEL	229	0.8529	0.5682	6	NA	NA	NA	NA	NA	NA	NA	NA	NA	Yes	ID=6-170659193-170659555-GTTCCCCTCCATGTATCCACGTGTTTGTCCTGATGGTCTCCTACCCCCTGTCCCCCTGAGAGGCCCTGGTGTGTGTT,6-170660544-170660823-CCCCTGTCCCCCTGAGAGGCCCTGGTGTGTGTTGTTCCCCTCCATGTATCCACGTGTTTGTCCTGATGGTCTCCTAC;MOTIFS=CCCCTGTCCCCCTGAGAGGCCCTGGTGTGTGTTGTTCCCCTCCATGTATCCACGTGTTTGTCCTGATGGTCTCCTAC,GTTCCCCTCCATGTATCCACGTGTTTGTCCTGATGGTCTCCTACCCCCTGTCCCCCTGAGAGGCCCTGGTGTGTGTT;STRUC=<VC221392>	HPRC,HGSVC	No	0.196	No	NA,NA	NA	NA
chr6:170660928	225838	DEL	460	0.8262	0.656	3	NA	NA	NA	NA	NA	NA	NA	NA	NA	Yes	ID=6-170659193-170659555-GTTCCCCTCCATGTATCCACGTGTTTGTCCTGATGGTCTCCTACCCCCTGTCCCCCTGAGAGGCCCTGGTGTGTGTT,6-170660544-170660823-CCCCTGTCCCCCTGAGAGGCCCTGGTGTGTGTTGTTCCCCTCCATGTATCCACGTGTTTGTCCTGATGGTCTCCTAC;MOTIFS=CCCCTGTCCCCCTGAGAGGCCCTGGTGTGTGTTGTTCCCCTCCATGTATCCACGTGTTTGTCCTGATGGTCTCCTAC,GTTCCCCTCCATGTATCCACGTGTTTGTCCTGATGGTCTCCTACCCCCTGTCCCCCTGAGAGGCCCTGGTGTGTGTT;STRUC=<VC221392>	HPRC,HGSVC	No	0.099	No	NA,NA	NA	NA
chr6:170661053	225839	INS	1302	0.8079	0.6909	95	NA	NA	NA	NA	NA	NA	NA	NA	NA	Yes	ID=6-170659193-170659555-GTTCCCCTCCATGTATCCACGTGTTTGTCCTGATGGTCTCCTACCCCCTGTCCCCCTGAGAGGCCCTGGTGTGTGTT,6-170660544-170660823-CCCCTGTCCCCCTGAGAGGCCCTGGTGTGTGTTGTTCCCCTCCATGTATCCACGTGTTTGTCCTGATGGTCTCCTAC;MOTIFS=CCCCTGTCCCCCTGAGAGGCCCTGGTGTGTGTTGTTCCCCTCCATGTATCCACGTGTTTGTCCTGATGGTCTCCTAC,GTTCCCCTCCATGTATCCACGTGTTTGTCCTGATGGTCTCCTACCCCCTGTCCCCCTGAGAGGCCCTGGTGTGTGTT;STRUC=<VC221392>	HPRC,HGSVC	No	0.226	Yes	NA,NA	NA	NA
chr6:170661361	225840	DEL	76	0.8659	0.501	40	NA	NA	NA	NA	NA	NA	NA	NA	NA	Yes	ID=6-170659193-170659555-GTTCCCCTCCATGTATCCACGTGTTTGTCCTGATGGTCTCCTACCCCCTGTCCCCCTGAGAGGCCCTGGTGTGTGTT,6-170660544-170660823-CCCCTGTCCCCCTGAGAGGCCCTGGTGTGTGTTGTTCCCCTCCATGTATCCACGTGTTTGTCCTGATGGTCTCCTAC;MOTIFS=CCCCTGTCCCCCTGAGAGGCCCTGGTGTGTGTTGTTCCCCTCCATGTATCCACGTGTTTGTCCTGATGGTCTCCTAC,GTTCCCCTCCATGTATCCACGTGTTTGTCCTGATGGTCTCCTACCCCCTGTCCCCCTGAGAGGCCCTGGTGTGTGTT;STRUC=<VC221392>	HPRC,HGSVC	No	0.053	Yes	NA,NA	NA	NA
chr6:170661514	225842	INS	77	0.823	0.6614	22	NA	NA	NA	NA	NA	NA	NA	NA	NA	Yes	ID=6-170659193-170659555-GTTCCCCTCCATGTATCCACGTGTTTGTCCTGATGGTCTCCTACCCCCTGTCCCCCTGAGAGGCCCTGGTGTGTGTT,6-170660544-170660823-CCCCTGTCCCCCTGAGAGGCCCTGGTGTGTGTTGTTCCCCTCCATGTATCCACGTGTTTGTCCTGATGGTCTCCTAC;MOTIFS=CCCCTGTCCCCCTGAGAGGCCCTGGTGTGTGTTGTTCCCCTCCATGTATCCACGTGTTTGTCCTGATGGTCTCCTAC,GTTCCCCTCCATGTATCCACGTGTTTGTCCTGATGGTCTCCTACCCCCTGTCCCCCTGAGAGGCCCTGGTGTGTGTT;STRUC=<VC221392>	HPRC,HGSVC	No	0.198	Yes	NA,NA	NA	NA
chr6:170661514	225841	INS	153	0.8584	0.544	37	NA	NA	NA	NA	NA	NA	NA	NA	NA	Yes	ID=6-170659193-170659555-GTTCCCCTCCATGTATCCACGTGTTTGTCCTGATGGTCTCCTACCCCCTGTCCCCCTGAGAGGCCCTGGTGTGTGTT,6-170660544-170660823-CCCCTGTCCCCCTGAGAGGCCCTGGTGTGTGTTGTTCCCCTCCATGTATCCACGTGTTTGTCCTGATGGTCTCCTAC;MOTIFS=CCCCTGTCCCCCTGAGAGGCCCTGGTGTGTGTTGTTCCCCTCCATGTATCCACGTGTTTGTCCTGATGGTCTCCTAC,GTTCCCCTCCATGTATCCACGTGTTTGTCCTGATGGTCTCCTACCCCCTGTCCCCCTGAGAGGCCCTGGTGTGTGTT;STRUC=<VC221392>	HPRC	No	0.198	Yes	NA,NA	NA	NA
chr6:170661551	225843	DEL	153	0.8834	0.5963	26	NA	NA	NA	NA	NA	NA	NA	NA	NA	Yes	ID=6-170659193-170659555-GTTCCCCTCCATGTATCCACGTGTTTGTCCTGATGGTCTCCTACCCCCTGTCCCCCTGAGAGGCCCTGGTGTGTGTT,6-170660544-170660823-CCCCTGTCCCCCTGAGAGGCCCTGGTGTGTGTTGTTCCCCTCCATGTATCCACGTGTTTGTCCTGATGGTCTCCTAC;MOTIFS=CCCCTGTCCCCCTGAGAGGCCCTGGTGTGTGTTGTTCCCCTCCATGTATCCACGTGTTTGTCCTGATGGTCTCCTAC,GTTCCCCTCCATGTATCCACGTGTTTGTCCTGATGGTCTCCTACCCCCTGTCCCCCTGAGAGGCCCTGGTGTGTGTT;STRUC=<VC221392>	HPRC,HGSVC	No	0.052	Yes	NA,NA	NA	NA
chr6:170661561	225844	INS	686	0.8621	0.5033	136	NA	NA	NA	NA	NA	NA	NA	NA	NA	Yes	ID=6-170659193-170659555-GTTCCCCTCCATGTATCCACGTGTTTGTCCTGATGGTCTCCTACCCCCTGTCCCCCTGAGAGGCCCTGGTGTGTGTT,6-170660544-170660823-CCCCTGTCCCCCTGAGAGGCCCTGGTGTGTGTTGTTCCCCTCCATGTATCCACGTGTTTGTCCTGATGGTCTCCTAC;MOTIFS=CCCCTGTCCCCCTGAGAGGCCCTGGTGTGTGTTGTTCCCCTCCATGTATCCACGTGTTTGTCCTGATGGTCTCCTAC,GTTCCCCTCCATGTATCCACGTGTTTGTCCTGATGGTCTCCTACCCCCTGTCCCCCTGAGAGGCCCTGGTGTGTGTT;STRUC=<VC221392>	NA	No	0.198	Yes	NA,NA	NA	NA
chr6:170661652	225845	INS	1311	0.8613	0.5502	146	NA	NA	NA	NA	NA	NA	NA	NA	NA	Yes	ID=6-170659193-170659555-GTTCCCCTCCATGTATCCACGTGTTTGTCCTGATGGTCTCCTACCCCCTGTCCCCCTGAGAGGCCCTGGTGTGTGTT,6-170660544-170660823-CCCCTGTCCCCCTGAGAGGCCCTGGTGTGTGTTGTTCCCCTCCATGTATCCACGTGTTTGTCCTGATGGTCTCCTAC;MOTIFS=CCCCTGTCCCCCTGAGAGGCCCTGGTGTGTGTTGTTCCCCTCCATGTATCCACGTGTTTGTCCTGATGGTCTCCTAC,GTTCCCCTCCATGTATCCACGTGTTTGTCCTGATGGTCTCCTACCCCCTGTCCCCCTGAGAGGCCCTGGTGTGTGTT;STRUC=<VC221392>	HPRC,HGSVC	No	0.198	Yes	NA,NA	NA	NA
chr6:170673686	225847	DEL	1088	0.9015	0.3841	21	NA	NA	NA	NA	NA	NA	NA	NA	NA	Yes	NA	NA	No	1.653	Yes	NA,NA	NA	NA
chr6:170676394	225848	DEL	69	0.9013	0.3667	4	NA	NA	NA	NA	NA	NA	NA	NA	NA	Yes	NA	HPRC,HGSVC	No	0.418	Yes	NA,NA	NA	NA
chr6:170676399	225849	DEL	61	0.8269	0.6394	10	NA	NA	NA	NA	NA	NA	NA	NA	NA	Yes	NA	HPRC,HGSVC	No	0.464	Yes	NA,NA	NA	NA
chr6:170676744	225850	DEL	2527	0.8467	0.5777	1	NA	NA	NA	NA	NA	NA	NA	NA	NA	Yes	NA	NA	No	0.18	No	NA,NA	NA	NA
chr6:170696165	225851	DEL	153	0.8068	0.6586	122	NA	NA	NA	NA	NA	NA	NA	NA	NA	Yes	NA	HPRC,HGSVC	No	3.927	Yes	NA,NA	NA	NA
chr6:170704947	225852	DEL	1679	0.8838	0.4303	4	NA	NA	NA	NA	NA	NA	NA	NA	NA	Yes	ID=6-170705191-170705200-TGT;MOTIFS=TGT;STRUC=<TR3332792>,ID=6-170706043-170706053-A;MOTIFS=A;STRUC=<TR3332793>,ID=6-170706378-170706391-A;MOTIFS=A;STRUC=<TR3332794>	NA	No	0.119	Yes	NA,NA	NA	NA
chr6:170711874	225853	DEL	274	0.863	0.5262	119	NA	NA	NA	NA	NA	NA	NA	NA	NA	Yes	NA	HPRC	No	0.186	Yes	NA,NA	NA	NA
chr6:170711879	225854	DEL	103	0.9027	0.3589	8	NA	NA	NA	NA	NA	NA	NA	NA	NA	Yes	NA	HPRC,HGSVC	No	0.153	No	NA,NA	NA	NA
chr6:170712016	225855	DEL	204	0.8757	0.4817	53	NA	NA	NA	NA	NA	NA	NA	NA	NA	Yes	NA	HPRC,HGSVC	No	0.127	Yes	NA,NA	NA	NA
chr6:170712106	225856	INS	99	0.8882	0.4315	6	NA	NA	NA	NA	NA	NA	NA	NA	NA	Yes	NA	HGSVC	No	0.002	Yes	NA,NA	NA	NA
chr6:170712195	225857	DEL	102	0.9335	0.2431	41	NA	NA	NA	NA	NA	NA	NA	NA	NA	Yes	NA	HPRC,HGSVC	No	0.154	Yes	NA,NA	NA	NA
chr6:170712224	225860	INS	103	0.8414	0.583	85	NA	NA	NA	NA	NA	NA	NA	NA	NA	Yes	NA	HGSVC	No	0.003	Yes	NA,NA	NA	NA
chr6:170712258	225861	INS	104	0.8418	0.5666	13	NA	NA	NA	NA	NA	NA	NA	NA	NA	Yes	NA	HGSVC	No	0.003	Yes	NA,NA	NA	NA
chr6:170712887	225862	DEL	408	0.7951	0.6997	34	NA	NA	NA	NA	NA	NA	NA	NA	CTCF_binding_site,open_chromatin_region	Yes	ID=6-170712993-170713416-CGTGCGCCGGCCGCCAGGCCTGGGCATCTCCTCTCCTGCAGCGCCGCCTGCTGGCCACAGAGAACCCG;MOTIFS=CGTGCGCCGGCCGCCAGGCCTGGGCATCTCCTCTCCTGCAGCGCCGCCTGCTGGCCACAGAGAACCCG;STRUC=(CGTGCGCCGGCCGCCAGGCCTGGGCATCTCCTCTCCTGCAGCGCCGCCTGCTGGCCACAGAGAACCCG)n	HPRC	No	0.023	Yes	NA,NA	NA	NA
chr6:170712889	225863	DEL	68	0.8147	0.6818	84	NA	NA	NA	NA	NA	NA	NA	NA	CTCF_binding_site,open_chromatin_region	Yes	NA	HPRC,HGSVC	No	0.035	Yes	NA,NA	NA	NA
chr6:170712894	225864	INS	408	0.8258	0.6083	34	NA	NA	NA	NA	NA	NA	NA	NA	open_chromatin_region	Yes	NA	HGSVC	No	2.002	Yes	NA,NA	NA	NA
chr6:170712925	225866	DEL	340	0.8743	0.4488	9	NA	NA	NA	NA	NA	NA	NA	NA	CTCF_binding_site,open_chromatin_region	Yes	ID=6-170712993-170713416-CGTGCGCCGGCCGCCAGGCCTGGGCATCTCCTCTCCTGCAGCGCCGCCTGCTGGCCACAGAGAACCCG;MOTIFS=CGTGCGCCGGCCGCCAGGCCTGGGCATCTCCTCTCCTGCAGCGCCGCCTGCTGGCCACAGAGAACCCG;STRUC=(CGTGCGCCGGCCGCCAGGCCTGGGCATCTCCTCTCCTGCAGCGCCGCCTGCTGGCCACAGAGAACCCG)n	HPRC,HGSVC	No	0.497	Yes	NA,NA	NA	NA
chr6:170712925	225865	DEL	136	0.8679	0.4633	50	NA	NA	NA	NA	NA	NA	NA	NA	CTCF_binding_site,open_chromatin_region	Yes	ID=6-170712993-170713416-CGTGCGCCGGCCGCCAGGCCTGGGCATCTCCTCTCCTGCAGCGCCGCCTGCTGGCCACAGAGAACCCG;MOTIFS=CGTGCGCCGGCCGCCAGGCCTGGGCATCTCCTCTCCTGCAGCGCCGCCTGCTGGCCACAGAGAACCCG;STRUC=(CGTGCGCCGGCCGCCAGGCCTGGGCATCTCCTCTCCTGCAGCGCCGCCTGCTGGCCACAGAGAACCCG)n	HPRC,HGSVC	No	0.388	Yes	NA,NA	NA	NA
chr6:170712993	225870	DEL	204	0.8132	0.6765	34	NA	NA	NA	NA	NA	NA	NA	NA	CTCF_binding_site,open_chromatin_region	Yes	ID=6-170712993-170713416-CGTGCGCCGGCCGCCAGGCCTGGGCATCTCCTCTCCTGCAGCGCCGCCTGCTGGCCACAGAGAACCCG;MOTIFS=CGTGCGCCGGCCGCCAGGCCTGGGCATCTCCTCTCCTGCAGCGCCGCCTGCTGGCCACAGAGAACCCG;STRUC=(CGTGCGCCGGCCGCCAGGCCTGGGCATCTCCTCTCCTGCAGCGCCGCCTGCTGGCCACAGAGAACCCG)n	HGSVC	No	0.569	Yes	NA,NA	NA	NA
chr6:170712993	225869	DEL	68	0.9611	0.345	8	NA	NA	NA	NA	NA	NA	NA	NA	CTCF_binding_site,open_chromatin_region	Yes	ID=6-170712993-170713416-CGTGCGCCGGCCGCCAGGCCTGGGCATCTCCTCTCCTGCAGCGCCGCCTGCTGGCCACAGAGAACCCG;MOTIFS=CGTGCGCCGGCCGCCAGGCCTGGGCATCTCCTCTCCTGCAGCGCCGCCTGCTGGCCACAGAGAACCCG;STRUC=(CGTGCGCCGGCCGCCAGGCCTGGGCATCTCCTCTCCTGCAGCGCCGCCTGCTGGCCACAGAGAACCCG)n	HPRC,HGSVC	No	0.257	No	NA,NA	NA	NA
chr6:170712993	225868	INS	136	0.8977	0.3527	68	NA	NA	NA	NA	NA	NA	NA	NA	open_chromatin_region	Yes	NA	HPRC,HGSVC	No	2.12	Yes	NA,NA	NA	NA
chr6:170712993	225867	INS	68	0.9691	0.1662	179	NA	NA	NA	NA	NA	NA	NA	NA	open_chromatin_region	Yes	NA	HPRC,HGSVC	No	2.12	Yes	NA,NA	NA	NA
chr6:170713117	225871	INS	68	0.8124	0.6552	69	NA	NA	NA	NA	NA	NA	NA	NA	CTCF_binding_site,open_chromatin_region	Yes	ID=6-170712993-170713416-CGTGCGCCGGCCGCCAGGCCTGGGCATCTCCTCTCCTGCAGCGCCGCCTGCTGGCCACAGAGAACCCG;MOTIFS=CGTGCGCCGGCCGCCAGGCCTGGGCATCTCCTCTCCTGCAGCGCCGCCTGCTGGCCACAGAGAACCCG;STRUC=(CGTGCGCCGGCCGCCAGGCCTGGGCATCTCCTCTCCTGCAGCGCCGCCTGCTGGCCACAGAGAACCCG)n	HPRC,HGSVC	No	0.216	Yes	NA,NA	NA	NA
chr6:170713145	225872	DEL	272	0.8372	0.6129	5	NA	NA	NA	NA	NA	NA	NA	NA	CTCF_binding_site,open_chromatin_region	Yes	ID=6-170712993-170713416-CGTGCGCCGGCCGCCAGGCCTGGGCATCTCCTCTCCTGCAGCGCCGCCTGCTGGCCACAGAGAACCCG;MOTIFS=CGTGCGCCGGCCGCCAGGCCTGGGCATCTCCTCTCCTGCAGCGCCGCCTGCTGGCCACAGAGAACCCG;STRUC=(CGTGCGCCGGCCGCCAGGCCTGGGCATCTCCTCTCCTGCAGCGCCGCCTGCTGGCCACAGAGAACCCG)n	HGSVC	No	0.015	No	NA,NA	NA	NA
chr6:170713194	225873	INS	69	0.8714	0.4618	69	NA	NA	NA	NA	NA	NA	NA	NA	open_chromatin_region	Yes	ID=6-170712993-170713416-CGTGCGCCGGCCGCCAGGCCTGGGCATCTCCTCTCCTGCAGCGCCGCCTGCTGGCCACAGAGAACCCG;MOTIFS=CGTGCGCCGGCCGCCAGGCCTGGGCATCTCCTCTCCTGCAGCGCCGCCTGCTGGCCACAGAGAACCCG;STRUC=(CGTGCGCCGGCCGCCAGGCCTGGGCATCTCCTCTCCTGCAGCGCCGCCTGCTGGCCACAGAGAACCCG)n	HPRC,HGSVC	No	0.216	Yes	NA,NA	NA	NA
chr6:170713281	225876	INS	204	0.8264	0.6833	172	NA	NA	NA	NA	NA	NA	NA	NA	open_chromatin_region	Yes	ID=6-170712993-170713416-CGTGCGCCGGCCGCCAGGCCTGGGCATCTCCTCTCCTGCAGCGCCGCCTGCTGGCCACAGAGAACCCG;MOTIFS=CGTGCGCCGGCCGCCAGGCCTGGGCATCTCCTCTCCTGCAGCGCCGCCTGCTGGCCACAGAGAACCCG;STRUC=(CGTGCGCCGGCCGCCAGGCCTGGGCATCTCCTCTCCTGCAGCGCCGCCTGCTGGCCACAGAGAACCCG)n	HPRC,HGSVC	No	0.216	Yes	NA,NA	NA	NA
chr6:170713281	225875	INS	272	0.8291	0.6178	93	NA	NA	NA	NA	NA	NA	NA	NA	open_chromatin_region	Yes	ID=6-170712993-170713416-CGTGCGCCGGCCGCCAGGCCTGGGCATCTCCTCTCCTGCAGCGCCGCCTGCTGGCCACAGAGAACCCG;MOTIFS=CGTGCGCCGGCCGCCAGGCCTGGGCATCTCCTCTCCTGCAGCGCCGCCTGCTGGCCACAGAGAACCCG;STRUC=(CGTGCGCCGGCCGCCAGGCCTGGGCATCTCCTCTCCTGCAGCGCCGCCTGCTGGCCACAGAGAACCCG)n	HPRC,HGSVC	No	0.216	Yes	NA,NA	NA	NA
chr6:170713281	225874	INS	476	0.9247	0.2896	4	NA	NA	NA	NA	NA	NA	NA	NA	open_chromatin_region	Yes	ID=6-170712993-170713416-CGTGCGCCGGCCGCCAGGCCTGGGCATCTCCTCTCCTGCAGCGCCGCCTGCTGGCCACAGAGAACCCG;MOTIFS=CGTGCGCCGGCCGCCAGGCCTGGGCATCTCCTCTCCTGCAGCGCCGCCTGCTGGCCACAGAGAACCCG;STRUC=(CGTGCGCCGGCCGCCAGGCCTGGGCATCTCCTCTCCTGCAGCGCCGCCTGCTGGCCACAGAGAACCCG)n	HGSVC	No	0.216	No	NA,NA	NA	NA
chr6:170713287	225877	INS	69	0.8146	0.666	30	NA	NA	NA	NA	NA	NA	NA	NA	open_chromatin_region	Yes	ID=6-170712993-170713416-CGTGCGCCGGCCGCCAGGCCTGGGCATCTCCTCTCCTGCAGCGCCGCCTGCTGGCCACAGAGAACCCG;MOTIFS=CGTGCGCCGGCCGCCAGGCCTGGGCATCTCCTCTCCTGCAGCGCCGCCTGCTGGCCACAGAGAACCCG;STRUC=(CGTGCGCCGGCCGCCAGGCCTGGGCATCTCCTCTCCTGCAGCGCCGCCTGCTGGCCACAGAGAACCCG)n	HPRC,HGSVC	No	0.317	Yes	NA,NA	NA	NA
chr6:170713337	225878	INS	64	0.9166	0.3184	4	NA	NA	NA	NA	NA	NA	NA	NA	open_chromatin_region	Yes	ID=6-170712993-170713416-CGTGCGCCGGCCGCCAGGCCTGGGCATCTCCTCTCCTGCAGCGCCGCCTGCTGGCCACAGAGAACCCG;MOTIFS=CGTGCGCCGGCCGCCAGGCCTGGGCATCTCCTCTCCTGCAGCGCCGCCTGCTGGCCACAGAGAACCCG;STRUC=(CGTGCGCCGGCCGCCAGGCCTGGGCATCTCCTCTCCTGCAGCGCCGCCTGCTGGCCACAGAGAACCCG)n	HPRC,HGSVC	No	0.216	Yes	NA,NA	NA	NA
chr6:170713434	225879	INS	68	0.877	0.468	66	NA	NA	NA	NA	NA	NA	NA	NA	open_chromatin_region	Yes	ID=6-170712993-170713416-CGTGCGCCGGCCGCCAGGCCTGGGCATCTCCTCTCCTGCAGCGCCGCCTGCTGGCCACAGAGAACCCG;MOTIFS=CGTGCGCCGGCCGCCAGGCCTGGGCATCTCCTCTCCTGCAGCGCCGCCTGCTGGCCACAGAGAACCCG;STRUC=(CGTGCGCCGGCCGCCAGGCCTGGGCATCTCCTCTCCTGCAGCGCCGCCTGCTGGCCACAGAGAACCCG)n	HPRC,HGSVC	No	0.216	Yes	NA,NA	NA	NA
chr6:170720487	225886	INS	757	0.942	0.3495	5	NA	NA	NA	NA	NA	NA	NA	NA	NA	Yes	NA	HPRC,HGSVC	Yes	7.086	No	NA,NA	NA	NA
chr6:170720487	225885	INS	2922	0.8172	0.6608	7	NA	NA	NA	NA	NA	NA	NA	NA	NA	Yes	NA	NA	No	7.086	Yes	NA,NA	NA	NA
chr6:170720487	225884	INS	1577	0.8577	0.5833	12	NA	NA	NA	NA	NA	NA	NA	NA	NA	Yes	NA	NA	Yes	7.086	No	NA,NA	NA	NA
chr6:170720487	225883	INS	912	0.8326	0.632	8	NA	NA	NA	NA	NA	NA	NA	NA	NA	Yes	NA	HPRC,HGSVC	Yes	7.086	No	NA,NA	NA	NA
chr6:170720487	225882	INS	144	0.8141	0.6683	33	NA	NA	NA	NA	NA	NA	NA	NA	NA	Yes	NA	NA	Yes	7.086	Yes	NA,NA	NA	NA
chr6:170720487	225881	INS	120	0.8633	0.4921	24	NA	NA	NA	NA	NA	NA	NA	NA	NA	Yes	NA	HPRC	Yes	7.086	Yes	NA,NA	NA	NA
chr6:170720487	225880	INS	648	0.8105	0.6729	48	NA	NA	NA	NA	NA	NA	NA	NA	NA	Yes	NA	HPRC,HGSVC	Yes	7.086	Yes	NA,NA	NA	NA
chr6:170720494	225888	INS	769	0.8535	0.619	4	NA	NA	NA	NA	NA	NA	NA	NA	NA	Yes	NA	HPRC,HGSVC	Yes	7.086	Yes	NA,NA	NA	NA
chr6:170720494	225887	INS	530	0.8372	0.5893	99	NA	NA	NA	NA	NA	NA	NA	NA	NA	Yes	NA	HPRC	Yes	7.086	Yes	NA,NA	NA	NA
chr6:170720494	225890	INS	940	0.8635	0.5259	5	NA	NA	NA	NA	NA	NA	NA	NA	NA	Yes	NA	HPRC,HGSVC	Yes	7.086	Yes	NA,NA	NA	NA
chr6:170720494	225889	INS	818	0.8224	0.6449	133	NA	NA	NA	NA	NA	NA	NA	NA	NA	Yes	NA	HPRC,HGSVC	Yes	7.086	Yes	NA,NA	NA	NA
chr6:170720507	225891	DEL	73	0.856	0.5247	101	NA	NA	NA	NA	NA	NA	NA	NA	NA	Yes	NA	HGSVC	No	0.183	Yes	NA,NA	NA	NA
chr6:170720518	225892	INS	987	0.8301	0.6146	7	NA	NA	NA	NA	NA	NA	NA	NA	NA	Yes	NA	HGSVC	Yes	6.554	Yes	NA,NA	NA	NA
chr6:170720533	225895	INS	225	0.8186	0.6672	28	NA	NA	NA	NA	NA	NA	NA	NA	NA	Yes	NA	NA	Yes	7.086	Yes	NA,NA	NA	NA
chr6:170720533	225894	INS	177	0.8729	0.5049	7	NA	NA	NA	NA	NA	NA	NA	NA	NA	Yes	NA	NA	Yes	7.086	Yes	NA,NA	NA	NA
chr6:170720533	225893	INS	153	0.8008	0.687	27	NA	NA	NA	NA	NA	NA	NA	NA	NA	Yes	NA	NA	Yes	7.086	Yes	NA,NA	NA	NA
chr6:170720536	225896	INS	447	0.8269	0.6227	158	NA	NA	NA	NA	NA	NA	NA	NA	NA	Yes	NA	HPRC	Yes	6.923	Yes	NA,NA	NA	NA
chr6:170720536	225898	INS	315	0.8464	0.5491	53	NA	NA	NA	NA	NA	NA	NA	NA	NA	Yes	NA	NA	Yes	6.923	Yes	NA,NA	NA	NA
chr6:170720536	225897	INS	339	0.7984	0.6991	28	NA	NA	NA	NA	NA	NA	NA	NA	NA	Yes	NA	NA	Yes	6.923	Yes	NA,NA	NA	NA
chr6:170720553	225899	INS	231	0.8206	0.6659	5	NA	NA	NA	NA	NA	NA	NA	NA	NA	Yes	NA	NA	Yes	3.872	Yes	NA,NA	NA	NA
chr6:170720555	225900	INS	1550	0.8202	0.6544	7	NA	NA	NA	NA	NA	NA	NA	NA	NA	Yes	NA	NA	Yes	3.872	No	NA,NA	NA	NA
chr6:170720580	225901	INS	72	0.8519	0.5885	47	NA	NA	NA	NA	NA	NA	NA	NA	NA	Yes	NA	HPRC,HGSVC	Yes	0.13	Yes	NA,NA	NA	NA
chr6:170720603	225902	INS	96	0.8238	0.6409	24	NA	NA	NA	NA	NA	NA	NA	NA	NA	Yes	NA	HPRC,HGSVC	No	0.106	No	NA,NA	NA	NA
chr6:170721718	225904	INS	131	0.8259	0.647	338	NA	NA	NA	NA	NA	NA	NA	NA	NA	Yes	NA	HPRC,HGSVC	No	3.803	Yes	NA,NA	NA	NA
chr6:170721718	225905	INS	262	0.8908	0.3881	79	NA	NA	NA	NA	NA	NA	NA	NA	NA	Yes	NA	HPRC,HGSVC	No	3.803	Yes	NA,NA	NA	NA
chr6:170721826	225906	DEL	52	0.8604	0.6827	179	NA	NA	NA	NA	NA	NA	NA	NA	NA	Yes	NA	HPRC,HGSVC	No	0.714	Yes	NA,NA	NA	NA
chr6:170721867	225907	DEL	605	0.8158	0.6704	99	NA	NA	NA	NA	NA	NA	NA	NA	NA	Yes	ID=6-170722156-170722169-ATAC,6-170722659-170722670-AC;MOTIFS=AC,ATAC;STRUC=<VC221396>	NA	No	0.677	Yes	NA,NA	NA	NA
chr6:170721875	225908	DEL	289	0.9757	0.0996	38	NA	NA	NA	NA	NA	NA	NA	NA	NA	Yes	ID=6-170722156-170722169-ATAC,6-170722659-170722670-AC;MOTIFS=AC,ATAC;STRUC=<VC221396>	HPRC	No	0.669	Yes	NA,NA	NA	NA
chr6:170721963	225909	DEL	79	0.8265	0.6249	18	NA	NA	NA	NA	NA	NA	NA	NA	NA	Yes	NA	NA	No	0.662	Yes	NA,NA	NA	NA
chr6:170722180	225910	DEL	237	0.846	0.5621	304	NA	NA	NA	NA	NA	NA	NA	NA	NA	Yes	ID=6-170722156-170722169-ATAC,6-170722659-170722670-AC;MOTIFS=AC,ATAC;STRUC=<VC221396>	HPRC	No	0.854	Yes	NA,NA	NA	NA
chr6:170722462	225911	DEL	79	0.8762	0.4594	16	NA	NA	NA	NA	NA	NA	NA	NA	NA	Yes	ID=6-170722156-170722169-ATAC,6-170722659-170722670-AC;MOTIFS=AC,ATAC;STRUC=<VC221396>	NA	No	0.175	Yes	NA,NA	NA	NA
chr6:170722516	225912	INS	79	0.8547	0.5801	24	NA	NA	NA	NA	NA	NA	NA	NA	NA	Yes	ID=6-170722156-170722169-ATAC,6-170722659-170722670-AC;MOTIFS=AC,ATAC;STRUC=<VC221396>	HPRC,HGSVC	No	0.216	Yes	NA,NA	NA	NA
chr6:170724240	225919	DEL	329	0.9355	0.2357	4	NA	NA	NA	NA	NA	NA	NA	NA	NA	Yes	ID=6-170724088-170724099-CA,6-170724257-170724782-GGCACCCGCGTGAGTGTCGCAGTTTCCACACCGTGAGCTGCTGAGAC,6-170724995-170725009-T;MOTIFS=GGCACCCGCGTGAGTGTCGCAGTTTCCACACCGTGAGCTGCTGAGAC,CA,T;STRUC=<VC221397>	HPRC	Yes	0.106	No	NA,NA	NA	NA
chr6:170724240	225913	INS	525	0.8875	0.4087	15	NA	NA	NA	NA	NA	NA	NA	NA	NA	Yes	ID=6-170724088-170724099-CA,6-170724257-170724782-GGCACCCGCGTGAGTGTCGCAGTTTCCACACCGTGAGCTGCTGAGAC,6-170724995-170725009-T;MOTIFS=GGCACCCGCGTGAGTGTCGCAGTTTCCACACCGTGAGCTGCTGAGAC,CA,T;STRUC=<VC221397>	HPRC,HGSVC	No	0.003	Yes	NA,NA	NA	NA
chr6:170724240	225914	DEL	94	0.8591	0.517	78	NA	NA	NA	NA	NA	NA	NA	NA	NA	Yes	ID=6-170724088-170724099-CA,6-170724257-170724782-GGCACCCGCGTGAGTGTCGCAGTTTCCACACCGTGAGCTGCTGAGAC,6-170724995-170725009-T;MOTIFS=GGCACCCGCGTGAGTGTCGCAGTTTCCACACCGTGAGCTGCTGAGAC,CA,T;STRUC=<VC221397>	HGSVC	No	0.104	Yes	NA,NA	NA	NA
chr6:170724240	225915	DEL	141	0.803	0.6731	111	NA	NA	NA	NA	NA	NA	NA	NA	NA	Yes	ID=6-170724088-170724099-CA,6-170724257-170724782-GGCACCCGCGTGAGTGTCGCAGTTTCCACACCGTGAGCTGCTGAGAC,6-170724995-170725009-T;MOTIFS=GGCACCCGCGTGAGTGTCGCAGTTTCCACACCGTGAGCTGCTGAGAC,CA,T;STRUC=<VC221397>	HPRC	No	0.104	Yes	NA,NA	NA	NA
chr6:170724240	225916	DEL	188	0.8615	0.5241	52	NA	NA	NA	NA	NA	NA	NA	NA	NA	Yes	ID=6-170724088-170724099-CA,6-170724257-170724782-GGCACCCGCGTGAGTGTCGCAGTTTCCACACCGTGAGCTGCTGAGAC,6-170724995-170725009-T;MOTIFS=GGCACCCGCGTGAGTGTCGCAGTTTCCACACCGTGAGCTGCTGAGAC,CA,T;STRUC=<VC221397>	HPRC	No	0.104	Yes	NA,NA	NA	NA
chr6:170724240	225917	DEL	235	0.9417	0.2258	46	NA	NA	NA	NA	NA	NA	NA	NA	NA	Yes	ID=6-170724088-170724099-CA,6-170724257-170724782-GGCACCCGCGTGAGTGTCGCAGTTTCCACACCGTGAGCTGCTGAGAC,6-170724995-170725009-T;MOTIFS=GGCACCCGCGTGAGTGTCGCAGTTTCCACACCGTGAGCTGCTGAGAC,CA,T;STRUC=<VC221397>	HPRC	No	0.108	Yes	NA,NA	NA	NA
chr6:170724240	225918	DEL	282	0.8297	0.6248	40	NA	NA	NA	NA	NA	NA	NA	NA	NA	Yes	ID=6-170724088-170724099-CA,6-170724257-170724782-GGCACCCGCGTGAGTGTCGCAGTTTCCACACCGTGAGCTGCTGAGAC,6-170724995-170725009-T;MOTIFS=GGCACCCGCGTGAGTGTCGCAGTTTCCACACCGTGAGCTGCTGAGAC,CA,T;STRUC=<VC221397>	HPRC	Yes	0.106	Yes	NA,NA	NA	NA
chr6:170724240	225920	DEL	470	0.8151	0.6562	97	NA	NA	NA	NA	NA	NA	NA	NA	NA	Yes	ID=6-170724088-170724099-CA,6-170724257-170724782-GGCACCCGCGTGAGTGTCGCAGTTTCCACACCGTGAGCTGCTGAGAC,6-170724995-170725009-T;MOTIFS=GGCACCCGCGTGAGTGTCGCAGTTTCCACACCGTGAGCTGCTGAGAC,CA,T;STRUC=<VC221397>	1KG-ONT	Yes	0.113	No	NA,NA	NA	NA
chr6:170724244	225921	INS	54	0.796	0.696	24	NA	NA	NA	NA	NA	NA	NA	NA	NA	Yes	ID=6-170724088-170724099-CA,6-170724257-170724782-GGCACCCGCGTGAGTGTCGCAGTTTCCACACCGTGAGCTGCTGAGAC,6-170724995-170725009-T;MOTIFS=GGCACCCGCGTGAGTGTCGCAGTTTCCACACCGTGAGCTGCTGAGAC,CA,T;STRUC=<VC221397>	NA	No	0.003	Yes	NA,NA	NA	NA
chr6:170724257	225929	INS	987	0.8549	0.5743	11	NA	NA	NA	NA	NA	NA	NA	NA	NA	Yes	ID=6-170724088-170724099-CA,6-170724257-170724782-GGCACCCGCGTGAGTGTCGCAGTTTCCACACCGTGAGCTGCTGAGAC,6-170724995-170725009-T;MOTIFS=GGCACCCGCGTGAGTGTCGCAGTTTCCACACCGTGAGCTGCTGAGAC,CA,T;STRUC=<VC221397>	HPRC,HGSVC	No	0.003	Yes	NA,NA	NA	NA
chr6:170724257	225931	DEL	517	0.8742	0.4801	204	NA	NA	NA	NA	NA	NA	NA	NA	NA	Yes	ID=6-170724088-170724099-CA,6-170724257-170724782-GGCACCCGCGTGAGTGTCGCAGTTTCCACACCGTGAGCTGCTGAGAC,6-170724995-170725009-T;MOTIFS=GGCACCCGCGTGAGTGTCGCAGTTTCCACACCGTGAGCTGCTGAGAC,CA,T;STRUC=<VC221397>	1KG-ONT	Yes	0.124	Yes	NA,NA	NA	NA
chr6:170724257	225922	INS	565	0.817	0.6929	22	NA	NA	NA	NA	NA	NA	NA	NA	NA	Yes	ID=6-170724088-170724099-CA,6-170724257-170724782-GGCACCCGCGTGAGTGTCGCAGTTTCCACACCGTGAGCTGCTGAGAC,6-170724995-170725009-T;MOTIFS=GGCACCCGCGTGAGTGTCGCAGTTTCCACACCGTGAGCTGCTGAGAC,CA,T;STRUC=<VC221397>	HPRC,HGSVC,1KG-ONT	No	0.003	Yes	NA,NA	NA	NA
chr6:170724257	225923	INS	235	0.8446	0.592	22	NA	NA	NA	NA	NA	NA	NA	NA	NA	Yes	ID=6-170724088-170724099-CA,6-170724257-170724782-GGCACCCGCGTGAGTGTCGCAGTTTCCACACCGTGAGCTGCTGAGAC,6-170724995-170725009-T;MOTIFS=GGCACCCGCGTGAGTGTCGCAGTTTCCACACCGTGAGCTGCTGAGAC,CA,T;STRUC=<VC221397>	HPRC,HGSVC	No	0.003	Yes	NA,NA	NA	NA
chr6:170724257	225924	INS	423	0.969	0.0972	15	NA	NA	NA	NA	NA	NA	NA	NA	NA	Yes	ID=6-170724088-170724099-CA,6-170724257-170724782-GGCACCCGCGTGAGTGTCGCAGTTTCCACACCGTGAGCTGCTGAGAC,6-170724995-170725009-T;MOTIFS=GGCACCCGCGTGAGTGTCGCAGTTTCCACACCGTGAGCTGCTGAGAC,CA,T;STRUC=<VC221397>	HPRC,HGSVC,1KG-ONT	No	0.003	Yes	NA,NA	NA	NA
chr6:170724257	225925	INS	329	0.9321	0.2636	12	NA	NA	NA	NA	NA	NA	NA	NA	NA	Yes	ID=6-170724088-170724099-CA,6-170724257-170724782-GGCACCCGCGTGAGTGTCGCAGTTTCCACACCGTGAGCTGCTGAGAC,6-170724995-170725009-T;MOTIFS=GGCACCCGCGTGAGTGTCGCAGTTTCCACACCGTGAGCTGCTGAGAC,CA,T;STRUC=<VC221397>	HPRC,HGSVC	No	0.003	Yes	NA,NA	NA	NA
chr6:170724257	225926	INS	376	0.9381	0.2559	144	NA	NA	NA	NA	NA	NA	NA	NA	NA	Yes	ID=6-170724088-170724099-CA,6-170724257-170724782-GGCACCCGCGTGAGTGTCGCAGTTTCCACACCGTGAGCTGCTGAGAC,6-170724995-170725009-T;MOTIFS=GGCACCCGCGTGAGTGTCGCAGTTTCCACACCGTGAGCTGCTGAGAC,CA,T;STRUC=<VC221397>	HPRC,HGSVC,1KG-ONT	No	0.003	Yes	NA,NA	NA	NA
chr6:170724257	225927	INS	658	0.8863	0.4267	12	NA	NA	NA	NA	NA	NA	NA	NA	NA	Yes	ID=6-170724088-170724099-CA,6-170724257-170724782-GGCACCCGCGTGAGTGTCGCAGTTTCCACACCGTGAGCTGCTGAGAC,6-170724995-170725009-T;MOTIFS=GGCACCCGCGTGAGTGTCGCAGTTTCCACACCGTGAGCTGCTGAGAC,CA,T;STRUC=<VC221397>	HPRC,HGSVC,1KG-ONT	No	0.003	Yes	NA,NA	NA	NA
chr6:170724257	225928	INS	470	0.855	0.5389	7	NA	NA	NA	NA	NA	NA	NA	NA	NA	Yes	ID=6-170724088-170724099-CA,6-170724257-170724782-GGCACCCGCGTGAGTGTCGCAGTTTCCACACCGTGAGCTGCTGAGAC,6-170724995-170725009-T;MOTIFS=GGCACCCGCGTGAGTGTCGCAGTTTCCACACCGTGAGCTGCTGAGAC,CA,T;STRUC=<VC221397>	HPRC,HGSVC,1KG-ONT	No	0.003	Yes	NA,NA	NA	NA
chr6:170724257	225930	INS	1318	0.8205	0.6335	4	NA	NA	NA	NA	NA	NA	NA	NA	NA	Yes	ID=6-170724088-170724099-CA,6-170724257-170724782-GGCACCCGCGTGAGTGTCGCAGTTTCCACACCGTGAGCTGCTGAGAC,6-170724995-170725009-T;MOTIFS=GGCACCCGCGTGAGTGTCGCAGTTTCCACACCGTGAGCTGCTGAGAC,CA,T;STRUC=<VC221397>	HPRC	No	0.003	No	NA,NA	NA	NA
chr6:170724407	225932	DEL	423	0.9136	0.3149	71	NA	NA	NA	NA	NA	NA	NA	NA	NA	Yes	ID=6-170724088-170724099-CA,6-170724257-170724782-GGCACCCGCGTGAGTGTCGCAGTTTCCACACCGTGAGCTGCTGAGAC,6-170724995-170725009-T;MOTIFS=GGCACCCGCGTGAGTGTCGCAGTTTCCACACCGTGAGCTGCTGAGAC,CA,T;STRUC=<VC221397>	1KG-ONT	Yes	0.151	Yes	NA,NA	NA	NA
chr6:170724409	225934	INS	141	0.8223	0.6348	61	NA	NA	NA	NA	NA	NA	NA	NA	NA	Yes	ID=6-170724088-170724099-CA,6-170724257-170724782-GGCACCCGCGTGAGTGTCGCAGTTTCCACACCGTGAGCTGCTGAGAC,6-170724995-170725009-T;MOTIFS=GGCACCCGCGTGAGTGTCGCAGTTTCCACACCGTGAGCTGCTGAGAC,CA,T;STRUC=<VC221397>	HPRC,HGSVC	No	0.003	Yes	NA,NA	NA	NA
chr6:170724409	225933	INS	94	0.8816	0.4184	73	NA	NA	NA	NA	NA	NA	NA	NA	NA	Yes	ID=6-170724088-170724099-CA,6-170724257-170724782-GGCACCCGCGTGAGTGTCGCAGTTTCCACACCGTGAGCTGCTGAGAC,6-170724995-170725009-T;MOTIFS=GGCACCCGCGTGAGTGTCGCAGTTTCCACACCGTGAGCTGCTGAGAC,CA,T;STRUC=<VC221397>	HGSVC	No	0.003	Yes	NA,NA	NA	NA
chr6:170724409	225935	INS	188	0.8398	0.6043	13	NA	NA	NA	NA	NA	NA	NA	NA	NA	Yes	ID=6-170724088-170724099-CA,6-170724257-170724782-GGCACCCGCGTGAGTGTCGCAGTTTCCACACCGTGAGCTGCTGAGAC,6-170724995-170725009-T;MOTIFS=GGCACCCGCGTGAGTGTCGCAGTTTCCACACCGTGAGCTGCTGAGAC,CA,T;STRUC=<VC221397>	HPRC,HGSVC	No	0.003	Yes	NA,NA	NA	NA
chr6:170724472	225936	DEL	376	0.8005	0.6976	10	NA	NA	NA	NA	NA	NA	NA	NA	NA	Yes	ID=6-170724088-170724099-CA,6-170724257-170724782-GGCACCCGCGTGAGTGTCGCAGTTTCCACACCGTGAGCTGCTGAGAC,6-170724995-170725009-T;MOTIFS=GGCACCCGCGTGAGTGTCGCAGTTTCCACACCGTGAGCTGCTGAGAC,CA,T;STRUC=<VC221397>	1KG-ONT	Yes	0.145	Yes	NA,NA	NA	NA
chr6:170724637	225937	INS	858	0.8329	0.6506	7	NA	NA	NA	NA	NA	NA	NA	NA	NA	Yes	ID=6-170724088-170724099-CA,6-170724257-170724782-GGCACCCGCGTGAGTGTCGCAGTTTCCACACCGTGAGCTGCTGAGAC,6-170724995-170725009-T;MOTIFS=GGCACCCGCGTGAGTGTCGCAGTTTCCACACCGTGAGCTGCTGAGAC,CA,T;STRUC=<VC221397>	HPRC,HGSVC	No	0.003	Yes	NA,NA	NA	NA
chr6:170724679	225938	INS	610	0.8898	0.5804	5	NA	NA	NA	NA	NA	NA	NA	NA	NA	Yes	ID=6-170724088-170724099-CA,6-170724257-170724782-GGCACCCGCGTGAGTGTCGCAGTTTCCACACCGTGAGCTGCTGAGAC,6-170724995-170725009-T;MOTIFS=GGCACCCGCGTGAGTGTCGCAGTTTCCACACCGTGAGCTGCTGAGAC,CA,T;STRUC=<VC221397>	HPRC,HGSVC,1KG-ONT	No	0.003	Yes	NA,NA	NA	NA
chr6:170724727	225939	INS	282	0.8685	0.4729	81	NA	NA	NA	NA	NA	NA	NA	NA	NA	Yes	ID=6-170724088-170724099-CA,6-170724257-170724782-GGCACCCGCGTGAGTGTCGCAGTTTCCACACCGTGAGCTGCTGAGAC,6-170724995-170725009-T;MOTIFS=GGCACCCGCGTGAGTGTCGCAGTTTCCACACCGTGAGCTGCTGAGAC,CA,T;STRUC=<VC221397>	HPRC,HGSVC	No	0.003	Yes	NA,NA	NA	NA
chr6:170724754	225940	DEL	94	0.8743	0.4922	68	NA	NA	NA	NA	NA	NA	NA	NA	NA	Yes	ID=6-170724088-170724099-CA,6-170724257-170724782-GGCACCCGCGTGAGTGTCGCAGTTTCCACACCGTGAGCTGCTGAGAC,6-170724995-170725009-T;MOTIFS=GGCACCCGCGTGAGTGTCGCAGTTTCCACACCGTGAGCTGCTGAGAC,CA,T;STRUC=<VC221397>	HGSVC	No	0.161	Yes	NA,NA	NA	NA
chr6:170724773	225941	INS	376	0.9046	0.3543	25	NA	NA	NA	NA	NA	NA	NA	NA	NA	Yes	ID=6-170724088-170724099-CA,6-170724257-170724782-GGCACCCGCGTGAGTGTCGCAGTTTCCACACCGTGAGCTGCTGAGAC,6-170724995-170725009-T;MOTIFS=GGCACCCGCGTGAGTGTCGCAGTTTCCACACCGTGAGCTGCTGAGAC,CA,T;STRUC=<VC221397>	HPRC,HGSVC,1KG-ONT	No	0.002	Yes	NA,NA	NA	NA
chr6:170724773	225942	INS	235	0.8661	0.5106	52	NA	NA	NA	NA	NA	NA	NA	NA	NA	Yes	ID=6-170724088-170724099-CA,6-170724257-170724782-GGCACCCGCGTGAGTGTCGCAGTTTCCACACCGTGAGCTGCTGAGAC,6-170724995-170725009-T;MOTIFS=GGCACCCGCGTGAGTGTCGCAGTTTCCACACCGTGAGCTGCTGAGAC,CA,T;STRUC=<VC221397>	HPRC	No	0.002	Yes	NA,NA	NA	NA
chr6:170724774	225943	INS	331	0.8415	0.5906	28	NA	NA	NA	NA	NA	NA	NA	NA	NA	Yes	ID=6-170724088-170724099-CA,6-170724257-170724782-GGCACCCGCGTGAGTGTCGCAGTTTCCACACCGTGAGCTGCTGAGAC,6-170724995-170725009-T;MOTIFS=GGCACCCGCGTGAGTGTCGCAGTTTCCACACCGTGAGCTGCTGAGAC,CA,T;STRUC=<VC221397>	HPRC,HGSVC	No	0.011	Yes	NA,NA	NA	NA
chr6:170724774	225944	INS	472	0.8308	0.6217	8	NA	NA	NA	NA	NA	NA	NA	NA	NA	Yes	ID=6-170724088-170724099-CA,6-170724257-170724782-GGCACCCGCGTGAGTGTCGCAGTTTCCACACCGTGAGCTGCTGAGAC,6-170724995-170725009-T;MOTIFS=GGCACCCGCGTGAGTGTCGCAGTTTCCACACCGTGAGCTGCTGAGAC,CA,T;STRUC=<VC221397>	HPRC,HGSVC,1KG-ONT	No	0.011	Yes	NA,NA	NA	NA
chr6:170724774	225945	INS	423	0.9471	0.2351	26	NA	NA	NA	NA	NA	NA	NA	NA	NA	Yes	ID=6-170724088-170724099-CA,6-170724257-170724782-GGCACCCGCGTGAGTGTCGCAGTTTCCACACCGTGAGCTGCTGAGAC,6-170724995-170725009-T;MOTIFS=GGCACCCGCGTGAGTGTCGCAGTTTCCACACCGTGAGCTGCTGAGAC,CA,T;STRUC=<VC221397>	HPRC,HGSVC,1KG-ONT	No	0.011	Yes	NA,NA	NA	NA
chr6:170724778	225946	INS	583	0.8706	0.5377	2	NA	NA	NA	NA	NA	NA	NA	NA	NA	Yes	ID=6-170724088-170724099-CA,6-170724257-170724782-GGCACCCGCGTGAGTGTCGCAGTTTCCACACCGTGAGCTGCTGAGAC,6-170724995-170725009-T;MOTIFS=GGCACCCGCGTGAGTGTCGCAGTTTCCACACCGTGAGCTGCTGAGAC,CA,T;STRUC=<VC221397>	HPRC,HGSVC,1KG-ONT	No	0.003	Yes	NA,NA	NA	NA
chr6:170724782	225948	INS	1881	0.9548	0.3502	2	NA	NA	NA	NA	NA	NA	NA	NA	NA	Yes	ID=6-170724088-170724099-CA,6-170724257-170724782-GGCACCCGCGTGAGTGTCGCAGTTTCCACACCGTGAGCTGCTGAGAC,6-170724995-170725009-T;MOTIFS=GGCACCCGCGTGAGTGTCGCAGTTTCCACACCGTGAGCTGCTGAGAC,CA,T;STRUC=<VC221397>	HPRC,HGSVC	No	0.003	Yes	NA,NA	NA	NA
chr6:170724782	225947	INS	706	0.8104	0.6683	13	NA	NA	NA	NA	NA	NA	NA	NA	NA	Yes	ID=6-170724088-170724099-CA,6-170724257-170724782-GGCACCCGCGTGAGTGTCGCAGTTTCCACACCGTGAGCTGCTGAGAC,6-170724995-170725009-T;MOTIFS=GGCACCCGCGTGAGTGTCGCAGTTTCCACACCGTGAGCTGCTGAGAC,CA,T;STRUC=<VC221397>	HPRC	No	0.003	Yes	NA,NA	NA	NA
chr6:170724829	225950	INS	94	0.848	0.5613	45	NA	NA	NA	NA	NA	NA	NA	NA	NA	Yes	ID=6-170724088-170724099-CA,6-170724257-170724782-GGCACCCGCGTGAGTGTCGCAGTTTCCACACCGTGAGCTGCTGAGAC,6-170724995-170725009-T;MOTIFS=GGCACCCGCGTGAGTGTCGCAGTTTCCACACCGTGAGCTGCTGAGAC,CA,T;STRUC=<VC221397>	HGSVC	No	0.001	Yes	NA,NA	NA	NA
chr6:170724829	225949	INS	1510	0.8569	0.6743	1	NA	NA	NA	NA	NA	NA	NA	NA	NA	Yes	ID=6-170724088-170724099-CA,6-170724257-170724782-GGCACCCGCGTGAGTGTCGCAGTTTCCACACCGTGAGCTGCTGAGAC,6-170724995-170725009-T;MOTIFS=GGCACCCGCGTGAGTGTCGCAGTTTCCACACCGTGAGCTGCTGAGAC,CA,T;STRUC=<VC221397>	HPRC,HGSVC	No	0.001	Yes	NA,NA	NA	NA
chr6:170724876	225951	INS	517	0.869	0.5048	14	NA	NA	NA	NA	NA	NA	NA	NA	NA	Yes	ID=6-170724088-170724099-CA,6-170724257-170724782-GGCACCCGCGTGAGTGTCGCAGTTTCCACACCGTGAGCTGCTGAGAC,6-170724995-170725009-T;MOTIFS=GGCACCCGCGTGAGTGTCGCAGTTTCCACACCGTGAGCTGCTGAGAC,CA,T;STRUC=<VC221397>	HPRC,HGSVC,1KG-ONT	No	0.003	No	NA,NA	NA	NA
chr6:170724877	225952	INS	752	0.8857	0.6815	9	NA	NA	NA	NA	NA	NA	NA	NA	NA	Yes	ID=6-170724088-170724099-CA,6-170724257-170724782-GGCACCCGCGTGAGTGTCGCAGTTTCCACACCGTGAGCTGCTGAGAC,6-170724995-170725009-T;MOTIFS=GGCACCCGCGTGAGTGTCGCAGTTTCCACACCGTGAGCTGCTGAGAC,CA,T;STRUC=<VC221397>	HPRC	No	0.003	No	NA,NA	NA	NA
chr6:170725913	225953	DEL	93	0.8621	0.5007	2	NA	NA	NA	NA	NA	NA	NA	NA	NA	Yes	NA	HPRC,HGSVC	No	1.472	No	NA,NA	NA	NA
chr6:170725915	225954	DEL	98	0.8941	0.421	621	NA	NA	NA	NA	NA	NA	NA	NA	NA	Yes	NA	HPRC,HGSVC	No	1.87	Yes	NA,NA	NA	NA
chr6:170726506	225955	INS	436	0.7968	0.6968	1	NA	NA	NA	NA	NA	NA	NA	NA	NA	Yes	NA	NA	No	7.221	Yes	NA,NA	NA	NA
chr6:170730922	225956	DEL	325	0.89	0.3831	118	NA	NA	NA	NA	NA	NA	NA	NA	NA	Yes	ID=6-170730935-170730965-T;MOTIFS=T;STRUC=(T)n	HPRC,HGSVC	No	0.167	Yes	NA,NA	NA	NA
chr6:170731738	225957	INS	314	0.8792	0.4463	1	NA	NA	NA	NA	NA	NA	NA	NA	NA	Yes	NA	NA	No	0.13	No	NA,NA	NA	NA
chr6:170737531	225958	DEL	51	0.8892	0.4163	6	NA	NA	NA	NA	NA	NA	NA	NA	NA	Yes	NA	NA	Yes	0.64	No	NA,NA	NA	NA
chr6:170737549	225959	DEL	59	0.8671	0.5051	487	NA	NA	NA	NA	NA	NA	NA	NA	NA	Yes	NA	NA	Yes	0.655	Yes	NA,NA	NA	NA
chr6:170737679	225960	INS	59	0.9285	0.277	2	NA	NA	NA	NA	NA	NA	NA	NA	NA	Yes	NA	NA	No	0.0	Yes	NA,NA	NA	NA
chr6:170741652	225961	INS	654	0.8379	0.5897	1	NA	NA	NA	NA	NA	NA	NA	NA	NA	Yes	NA	NA	No	0.09	No	NA,NA	NA	NA
chr7:16655	225963	INS	164	0.928	0.5564	2	NA	NA	NA	NA	NA	NA	NA	NA	NA	Yes	NA	HPRC,HGSVC	No	1.638	Yes	NA,NA	NA	NA
chr7:16655	225962	INS	177	0.9327	0.5396	9	NA	NA	NA	NA	NA	NA	NA	NA	NA	Yes	NA	HPRC,HGSVC	No	1.638	Yes	NA,NA	NA	NA
chr7:18799	225964	DEL	54	0.8759	0.4804	4	NA	NA	NA	NA	NA	NA	NA	NA	NA	Yes	NA	HPRC,HGSVC	No	0.501	Yes	NA,NA	NA	NA
chr7:20427	225966	INS	2898	0.7992	0.6919	4	NA	NA	NA	NA	NA	NA	NA	NA	NA	Yes	NA	HPRC,HGSVC	No	0.0	Yes	NA,NA	NA	NA
chr7:20427	225967	INS	3276	0.8429	0.6277	12	NA	NA	NA	NA	NA	NA	NA	NA	NA	Yes	NA	HPRC,HGSVC	No	0.0	Yes	NA,NA	NA	NA
chr7:20427	225968	INS	3087	0.9882	0.0791	27	NA	NA	NA	NA	NA	NA	NA	NA	NA	Yes	NA	HPRC,HGSVC	No	0.0	Yes	NA,NA	NA	NA
chr7:20430	225969	INS	378	0.9222	0.288	2	NA	NA	NA	NA	NA	NA	NA	NA	NA	Yes	NA	HPRC	No	0.0	No	NA,NA	NA	NA
chr7:20442	225970	INS	439	0.8895	0.5874	3	NA	NA	NA	NA	NA	NA	NA	NA	NA	Yes	NA	HPRC	No	0.0	Yes	NA,NA	NA	NA
chr7:20471	225971	INS	2520	0.8933	0.6663	1	NA	NA	NA	NA	NA	NA	NA	NA	NA	Yes	NA	HPRC,HGSVC	No	0.001	Yes	NA,NA	NA	NA
chr7:23928	225972	DEL	228	0.8712	0.4494	46	NA	NA	NA	NA	NA	NA	NA	NA	NA	Yes	ID=7-23949-24447-GAGAAGTTACAGATAAAAAATAGGGAAGCCTAGAATGATCTCGGTCATAATGAGTCAGAATGTATATATACAACGTAAGTATAAACTCACATTCAGGTTCCTCACTATTACAGC,7-24464-24475-AT;MOTIFS=GAGAAGTTACAGATAAAAAATAGGGAAGCCTAGAATGATCTCGGTCATAATGAGTCAGAATGTATATATACAACGTAAGTATAAACTCACATTCAGGTTCCTCACTATTACAGC,AT;STRUC=<VC221402>	HPRC,HGSVC	No	0.897	Yes	NA,NA	NA	NA
chr7:23939	225975	INS	800	0.8629	0.49	23	NA	NA	NA	NA	NA	NA	NA	NA	NA	Yes	NA	NA	No	0.006	Yes	NA,NA	NA	NA
chr7:23939	225974	INS	911	0.8491	0.5755	28	NA	NA	NA	NA	NA	NA	NA	NA	NA	Yes	NA	NA	No	0.006	Yes	NA,NA	NA	NA
chr7:23939	225973	INS	1028	0.8224	0.6506	47	NA	NA	NA	NA	NA	NA	NA	NA	NA	Yes	NA	NA	No	0.006	Yes	NA,NA	NA	NA
chr7:23940	225976	DEL	342	0.8168	0.6523	3	NA	NA	NA	NA	NA	NA	NA	NA	NA	Yes	ID=7-23949-24447-GAGAAGTTACAGATAAAAAATAGGGAAGCCTAGAATGATCTCGGTCATAATGAGTCAGAATGTATATATACAACGTAAGTATAAACTCACATTCAGGTTCCTCACTATTACAGC,7-24464-24475-AT;MOTIFS=GAGAAGTTACAGATAAAAAATAGGGAAGCCTAGAATGATCTCGGTCATAATGAGTCAGAATGTATATATACAACGTAAGTATAAACTCACATTCAGGTTCCTCACTATTACAGC,AT;STRUC=<VC221402>	HPRC,HGSVC,1KG-ONT	No	0.958	Yes	NA,NA	NA	NA
chr7:23949	225977	DEL	456	0.8526	0.5539	554	NA	NA	NA	NA	NA	NA	NA	NA	NA	Yes	ID=7-23949-24447-GAGAAGTTACAGATAAAAAATAGGGAAGCCTAGAATGATCTCGGTCATAATGAGTCAGAATGTATATATACAACGTAAGTATAAACTCACATTCAGGTTCCTCACTATTACAGC,7-24464-24475-AT;MOTIFS=GAGAAGTTACAGATAAAAAATAGGGAAGCCTAGAATGATCTCGGTCATAATGAGTCAGAATGTATATATACAACGTAAGTATAAACTCACATTCAGGTTCCTCACTATTACAGC,AT;STRUC=<VC221402>	HPRC,HGSVC,1KG-ONT	No	0.819	Yes	NA,NA	NA	NA
chr7:24010	225978	INS	228	0.8634	0.5381	1	NA	NA	NA	NA	NA	NA	NA	NA	NA	Yes	ID=7-23949-24447-GAGAAGTTACAGATAAAAAATAGGGAAGCCTAGAATGATCTCGGTCATAATGAGTCAGAATGTATATATACAACGTAAGTATAAACTCACATTCAGGTTCCTCACTATTACAGC,7-24464-24475-AT;MOTIFS=GAGAAGTTACAGATAAAAAATAGGGAAGCCTAGAATGATCTCGGTCATAATGAGTCAGAATGTATATATACAACGTAAGTATAAACTCACATTCAGGTTCCTCACTATTACAGC,AT;STRUC=<VC221402>	NA	No	0.006	Yes	NA,NA	NA	NA
chr7:24063	225979	INS	684	0.8365	0.577	1	NA	NA	NA	NA	NA	NA	NA	NA	NA	Yes	ID=7-23949-24447-GAGAAGTTACAGATAAAAAATAGGGAAGCCTAGAATGATCTCGGTCATAATGAGTCAGAATGTATATATACAACGTAAGTATAAACTCACATTCAGGTTCCTCACTATTACAGC,7-24464-24475-AT;MOTIFS=GAGAAGTTACAGATAAAAAATAGGGAAGCCTAGAATGATCTCGGTCATAATGAGTCAGAATGTATATATACAACGTAAGTATAAACTCACATTCAGGTTCCTCACTATTACAGC,AT;STRUC=<VC221402>	NA	No	0.006	No	NA,NA	NA	NA
chr7:25612	225980	INS	339	0.8569	0.5572	1	NA	NA	NA	NA	NA	NA	NA	NA	NA	Yes	NA	HGSVC	No	0.198	No	NA,NA	NA	NA
chr7:27270	225981	INS	391	0.9176	0.2964	1	NA	NA	NA	NA	NA	NA	NA	NA	NA	Yes	NA	NA	No	0.13	No	NA,NA	NA	NA
chr7:34819	225982	DEL	159	0.8358	0.6138	1	NA	NA	NA	NA	NA	NA	NA	NA	NA	Yes	NA	NA	No	0.191	No	NA,NA	NA	NA
chr7:35442	225985	INS	59	0.7885	0.6847	4	NA	NA	NA	NA	NA	NA	NA	NA	NA	Yes	NA	HPRC	Yes	0.116	No	NA,NA	NA	NA
chr7:35442	225983	INS	51	0.8234	0.6454	11	NA	NA	NA	NA	NA	NA	NA	NA	NA	Yes	NA	HPRC	Yes	0.116	Yes	NA,NA	NA	NA
chr7:35442	225984	INS	54	0.8428	0.5998	9	NA	NA	NA	NA	NA	NA	NA	NA	NA	Yes	NA	HPRC	Yes	0.116	Yes	NA,NA	NA	NA
chr7:35470	225987	INS	93	0.8299	0.6238	4	NA	NA	NA	NA	NA	NA	NA	NA	promoter	Yes	ID=7-35442-35475-TGC;MOTIFS=TGC;STRUC=(TGC)n	HPRC	Yes	0.116	Yes	NA,NA	NA	NA
chr7:35470	225986	INS	102	0.8085	0.693	2	NA	NA	NA	NA	NA	NA	NA	NA	promoter	Yes	ID=7-35442-35475-TGC;MOTIFS=TGC;STRUC=(TGC)n	HPRC	Yes	0.116	No	NA,NA	NA	NA
chr7:35472	225988	INS	66	0.8584	0.5912	2	NA	NA	NA	NA	NA	NA	NA	NA	promoter	Yes	ID=7-35442-35475-TGC;MOTIFS=TGC;STRUC=(TGC)n	HPRC	Yes	0.116	No	NA,NA	NA	NA
chr7:35473	225989	INS	60	0.8017	0.6889	1	NA	NA	NA	NA	NA	NA	NA	NA	promoter	Yes	ID=7-35442-35475-TGC;MOTIFS=TGC;STRUC=(TGC)n	HPRC	Yes	0.116	Yes	NA,NA	NA	NA
chr7:39523	225990	DEL	1867	0.8868	0.4037	4	NA	NA	NA	NA	NA	NA	NA	NA	CTCF_binding_site,enhancer	Yes	NA	NA	No	2.376	Yes	NA,NA	NA	NA
chr7:44374	225991	DEL	62	0.9022	0.3751	5	NA	NA	NA	NA	NA	NA	NA	NA	NA	No	NA	HPRC,1KG-ONT	No	0.302	Yes	NA,NA	NA	NA
chr7:60024	225992	DEL	3668	0.9578	0.4051	1	NA	NA	NA	NA	NA	NA	NA	NA	enhancer	No	ID=7-61970-61980-CTC;MOTIFS=CTC;STRUC=<TR3332875>,ID=7-62288-62298-CCT;MOTIFS=CCT;STRUC=<TR3332876>	HPRC	No	0.532	No	NA,NA	NA	NA
chr7:60155	225993	DEL	190	0.9727	0.1289	249	NA	NA	NA	NA	NA	NA	NA	NA	NA	No	NA	HPRC,HGSVC,1KG-ONT	No	0.559	Yes	NA,NA	NA	NA
chr7:76794	225995	INS	203	0.8224	0.661	19	NA	NA	NA	NA	NA	NA	NA	NA	NA	Yes	ID=7-76737-76749-CTC,7-76778-76790-CCT,7-76794-76804-CCT,7-76871-76882-CTC,7-76883-76892-CTC,7-76937-76947-TCC,7-76956-76967-CTC,7-76970-76979-CCT,7-76981-76990-TCC,7-76992-77009-CTC,7-77011-77022-TCT,7-77020-77031-TCC,7-77055-77064-CTC,7-77066-77075-CCT;MOTIFS=TCT,CCT,TCC,CTC;STRUC=<VC221405>	HPRC,HGSVC,1KG-ONT	No	0.116	Yes	NA,NA	NA	NA
chr7:76794	225994	INS	415	0.8369	0.5956	1	NA	NA	NA	NA	NA	NA	NA	NA	NA	Yes	ID=7-76737-76749-CTC,7-76778-76790-CCT,7-76794-76804-CCT,7-76871-76882-CTC,7-76883-76892-CTC,7-76937-76947-TCC,7-76956-76967-CTC,7-76970-76979-CCT,7-76981-76990-TCC,7-76992-77009-CTC,7-77011-77022-TCT,7-77020-77031-TCC,7-77055-77064-CTC,7-77066-77075-CCT;MOTIFS=TCT,CCT,TCC,CTC;STRUC=<VC221405>	1KG-ONT	No	0.116	No	NA,NA	NA	NA
chr7:76821	225996	INS	150	0.8718	0.4629	2	NA	NA	NA	NA	NA	NA	NA	NA	NA	Yes	ID=7-76737-76749-CTC,7-76778-76790-CCT,7-76794-76804-CCT,7-76871-76882-CTC,7-76883-76892-CTC,7-76937-76947-TCC,7-76956-76967-CTC,7-76970-76979-CCT,7-76981-76990-TCC,7-76992-77009-CTC,7-77011-77022-TCT,7-77020-77031-TCC,7-77055-77064-CTC,7-77066-77075-CCT;MOTIFS=TCT,CCT,TCC,CTC;STRUC=<VC221405>	HPRC,HGSVC,1KG-ONT	No	0.116	Yes	NA,NA	NA	NA
chr7:76871	225997	INS	63	0.8466	0.5897	1	NA	NA	NA	NA	NA	NA	NA	NA	NA	Yes	ID=7-76737-76749-CTC,7-76778-76790-CCT,7-76794-76804-CCT,7-76871-76882-CTC,7-76883-76892-CTC,7-76937-76947-TCC,7-76956-76967-CTC,7-76970-76979-CCT,7-76981-76990-TCC,7-76992-77009-CTC,7-77011-77022-TCT,7-77020-77031-TCC,7-77055-77064-CTC,7-77066-77075-CCT;MOTIFS=TCT,CCT,TCC,CTC;STRUC=<VC221405>	HPRC,HGSVC,1KG-ONT	Yes	0.116	No	NA,NA	NA	NA
chr7:76872	225999	INS	65	0.8494	0.5252	75	NA	NA	NA	NA	NA	NA	NA	NA	NA	Yes	ID=7-76737-76749-CTC,7-76778-76790-CCT,7-76794-76804-CCT,7-76871-76882-CTC,7-76883-76892-CTC,7-76937-76947-TCC,7-76956-76967-CTC,7-76970-76979-CCT,7-76981-76990-TCC,7-76992-77009-CTC,7-77011-77022-TCT,7-77020-77031-TCC,7-77055-77064-CTC,7-77066-77075-CCT;MOTIFS=TCT,CCT,TCC,CTC;STRUC=<VC221405>	HPRC,HGSVC,1KG-ONT	Yes	0.116	Yes	NA,NA	NA	NA
chr7:76872	225998	INS	85	0.9024	0.5566	2	NA	NA	NA	NA	NA	NA	NA	NA	NA	Yes	ID=7-76737-76749-CTC,7-76778-76790-CCT,7-76794-76804-CCT,7-76871-76882-CTC,7-76883-76892-CTC,7-76937-76947-TCC,7-76956-76967-CTC,7-76970-76979-CCT,7-76981-76990-TCC,7-76992-77009-CTC,7-77011-77022-TCT,7-77020-77031-TCC,7-77055-77064-CTC,7-77066-77075-CCT;MOTIFS=TCT,CCT,TCC,CTC;STRUC=<VC221405>	HPRC,HGSVC,1KG-ONT	No	0.116	No	NA,NA	NA	NA
chr7:76910	226000	INS	57	0.8247	0.6145	1	NA	NA	NA	NA	NA	NA	NA	NA	NA	Yes	ID=7-76737-76749-CTC,7-76778-76790-CCT,7-76794-76804-CCT,7-76871-76882-CTC,7-76883-76892-CTC,7-76937-76947-TCC,7-76956-76967-CTC,7-76970-76979-CCT,7-76981-76990-TCC,7-76992-77009-CTC,7-77011-77022-TCT,7-77020-77031-TCC,7-77055-77064-CTC,7-77066-77075-CCT;MOTIFS=TCT,CCT,TCC,CTC;STRUC=<VC221405>	HPRC,HGSVC,1KG-ONT	Yes	0.116	No	NA,NA	NA	NA
chr7:76919	226003	INS	60	0.8763	0.4609	3	NA	NA	NA	NA	NA	NA	NA	NA	NA	Yes	ID=7-76737-76749-CTC,7-76778-76790-CCT,7-76794-76804-CCT,7-76871-76882-CTC,7-76883-76892-CTC,7-76937-76947-TCC,7-76956-76967-CTC,7-76970-76979-CCT,7-76981-76990-TCC,7-76992-77009-CTC,7-77011-77022-TCT,7-77020-77031-TCC,7-77055-77064-CTC,7-77066-77075-CCT;MOTIFS=TCT,CCT,TCC,CTC;STRUC=<VC221405>	HPRC,HGSVC,1KG-ONT	Yes	0.116	No	NA,NA	NA	NA
chr7:76919	226002	INS	160	0.8839	0.4627	5	NA	NA	NA	NA	NA	NA	NA	NA	NA	Yes	ID=7-76737-76749-CTC,7-76778-76790-CCT,7-76794-76804-CCT,7-76871-76882-CTC,7-76883-76892-CTC,7-76937-76947-TCC,7-76956-76967-CTC,7-76970-76979-CCT,7-76981-76990-TCC,7-76992-77009-CTC,7-77011-77022-TCT,7-77020-77031-TCC,7-77055-77064-CTC,7-77066-77075-CCT;MOTIFS=TCT,CCT,TCC,CTC;STRUC=<VC221405>	HPRC,HGSVC,1KG-ONT	Yes	0.116	No	NA,NA	NA	NA
chr7:76919	226001	INS	80	0.9816	0.1749	201	NA	NA	NA	NA	NA	NA	NA	NA	NA	Yes	ID=7-76737-76749-CTC,7-76778-76790-CCT,7-76794-76804-CCT,7-76871-76882-CTC,7-76883-76892-CTC,7-76937-76947-TCC,7-76956-76967-CTC,7-76970-76979-CCT,7-76981-76990-TCC,7-76992-77009-CTC,7-77011-77022-TCT,7-77020-77031-TCC,7-77055-77064-CTC,7-77066-77075-CCT;MOTIFS=TCT,CCT,TCC,CTC;STRUC=<VC221405>	HPRC,HGSVC,1KG-ONT	Yes	0.116	Yes	NA,NA	NA	NA
chr7:76937	226005	INS	144	0.8781	0.4483	2	NA	NA	NA	NA	NA	NA	NA	NA	NA	Yes	ID=7-76737-76749-CTC,7-76778-76790-CCT,7-76794-76804-CCT,7-76871-76882-CTC,7-76883-76892-CTC,7-76937-76947-TCC,7-76956-76967-CTC,7-76970-76979-CCT,7-76981-76990-TCC,7-76992-77009-CTC,7-77011-77022-TCT,7-77020-77031-TCC,7-77055-77064-CTC,7-77066-77075-CCT;MOTIFS=TCT,CCT,TCC,CTC;STRUC=<VC221405>	HPRC,HGSVC,1KG-ONT	Yes	0.116	Yes	NA,NA	NA	NA
chr7:76937	226006	INS	201	0.8074	0.6703	1	NA	NA	NA	NA	NA	NA	NA	NA	NA	Yes	ID=7-76737-76749-CTC,7-76778-76790-CCT,7-76794-76804-CCT,7-76871-76882-CTC,7-76883-76892-CTC,7-76937-76947-TCC,7-76956-76967-CTC,7-76970-76979-CCT,7-76981-76990-TCC,7-76992-77009-CTC,7-77011-77022-TCT,7-77020-77031-TCC,7-77055-77064-CTC,7-77066-77075-CCT;MOTIFS=TCT,CCT,TCC,CTC;STRUC=<VC221405>	HPRC,HGSVC,1KG-ONT	Yes	0.116	No	NA,NA	NA	NA
chr7:76937	226004	INS	118	0.8387	0.5792	3	NA	NA	NA	NA	NA	NA	NA	NA	NA	Yes	ID=7-76737-76749-CTC,7-76778-76790-CCT,7-76794-76804-CCT,7-76871-76882-CTC,7-76883-76892-CTC,7-76937-76947-TCC,7-76956-76967-CTC,7-76970-76979-CCT,7-76981-76990-TCC,7-76992-77009-CTC,7-77011-77022-TCT,7-77020-77031-TCC,7-77055-77064-CTC,7-77066-77075-CCT;MOTIFS=TCT,CCT,TCC,CTC;STRUC=<VC221405>	HPRC,HGSVC,1KG-ONT	Yes	0.116	Yes	NA,NA	NA	NA
chr7:76939	226007	INS	98	0.8804	0.4445	30	NA	NA	NA	NA	NA	NA	NA	NA	NA	Yes	ID=7-76737-76749-CTC,7-76778-76790-CCT,7-76794-76804-CCT,7-76871-76882-CTC,7-76883-76892-CTC,7-76937-76947-TCC,7-76956-76967-CTC,7-76970-76979-CCT,7-76981-76990-TCC,7-76992-77009-CTC,7-77011-77022-TCT,7-77020-77031-TCC,7-77055-77064-CTC,7-77066-77075-CCT;MOTIFS=TCT,CCT,TCC,CTC;STRUC=<VC221405>	HPRC,HGSVC,1KG-ONT	Yes	0.116	Yes	NA,NA	NA	NA
chr7:76939	226008	INS	77	0.8948	0.3942	14	NA	NA	NA	NA	NA	NA	NA	NA	NA	Yes	ID=7-76737-76749-CTC,7-76778-76790-CCT,7-76794-76804-CCT,7-76871-76882-CTC,7-76883-76892-CTC,7-76937-76947-TCC,7-76956-76967-CTC,7-76970-76979-CCT,7-76981-76990-TCC,7-76992-77009-CTC,7-77011-77022-TCT,7-77020-77031-TCC,7-77055-77064-CTC,7-77066-77075-CCT;MOTIFS=TCT,CCT,TCC,CTC;STRUC=<VC221405>	HPRC,HGSVC,1KG-ONT	Yes	0.116	Yes	NA,NA	NA	NA
chr7:76939	226009	INS	174	0.8587	0.5505	1	NA	NA	NA	NA	NA	NA	NA	NA	NA	Yes	ID=7-76737-76749-CTC,7-76778-76790-CCT,7-76794-76804-CCT,7-76871-76882-CTC,7-76883-76892-CTC,7-76937-76947-TCC,7-76956-76967-CTC,7-76970-76979-CCT,7-76981-76990-TCC,7-76992-77009-CTC,7-77011-77022-TCT,7-77020-77031-TCC,7-77055-77064-CTC,7-77066-77075-CCT;MOTIFS=TCT,CCT,TCC,CTC;STRUC=<VC221405>	HPRC,HGSVC,1KG-ONT	Yes	0.116	No	NA,NA	NA	NA
chr7:76989	226010	INS	354	0.8546	0.6179	4	NA	NA	NA	NA	NA	NA	NA	NA	NA	Yes	ID=7-76737-76749-CTC,7-76778-76790-CCT,7-76794-76804-CCT,7-76871-76882-CTC,7-76883-76892-CTC,7-76937-76947-TCC,7-76956-76967-CTC,7-76970-76979-CCT,7-76981-76990-TCC,7-76992-77009-CTC,7-77011-77022-TCT,7-77020-77031-TCC,7-77055-77064-CTC,7-77066-77075-CCT;MOTIFS=TCT,CCT,TCC,CTC;STRUC=<VC221405>	1KG-ONT	Yes	1.654	Yes	NA,NA	NA	NA
chr7:76990	226011	INS	328	0.8175	0.6543	12	NA	NA	NA	NA	NA	NA	NA	NA	NA	Yes	ID=7-76737-76749-CTC,7-76778-76790-CCT,7-76794-76804-CCT,7-76871-76882-CTC,7-76883-76892-CTC,7-76937-76947-TCC,7-76956-76967-CTC,7-76970-76979-CCT,7-76981-76990-TCC,7-76992-77009-CTC,7-77011-77022-TCT,7-77020-77031-TCC,7-77055-77064-CTC,7-77066-77075-CCT;MOTIFS=TCT,CCT,TCC,CTC;STRUC=<VC221405>	1KG-ONT	Yes	1.654	Yes	NA,NA	NA	NA
chr7:76992	226012	INS	603	0.8364	0.597	1	NA	NA	NA	NA	NA	NA	NA	NA	NA	Yes	ID=7-76737-76749-CTC,7-76778-76790-CCT,7-76794-76804-CCT,7-76871-76882-CTC,7-76883-76892-CTC,7-76937-76947-TCC,7-76956-76967-CTC,7-76970-76979-CCT,7-76981-76990-TCC,7-76992-77009-CTC,7-77011-77022-TCT,7-77020-77031-TCC,7-77055-77064-CTC,7-77066-77075-CCT;MOTIFS=TCT,CCT,TCC,CTC;STRUC=<VC221405>	NA	Yes	1.654	No	NA,NA	NA	NA
chr7:76992	226013	INS	66	0.881	0.4604	2	NA	NA	NA	NA	NA	NA	NA	NA	NA	Yes	ID=7-76737-76749-CTC,7-76778-76790-CCT,7-76794-76804-CCT,7-76871-76882-CTC,7-76883-76892-CTC,7-76937-76947-TCC,7-76956-76967-CTC,7-76970-76979-CCT,7-76981-76990-TCC,7-76992-77009-CTC,7-77011-77022-TCT,7-77020-77031-TCC,7-77055-77064-CTC,7-77066-77075-CCT;MOTIFS=TCT,CCT,TCC,CTC;STRUC=<VC221405>	HPRC,HGSVC,1KG-ONT	Yes	1.654	No	NA,NA	NA	NA
chr7:77000	226014	INS	83	0.8607	0.528	1	NA	NA	NA	NA	NA	NA	NA	NA	NA	Yes	ID=7-76737-76749-CTC,7-76778-76790-CCT,7-76794-76804-CCT,7-76871-76882-CTC,7-76883-76892-CTC,7-76937-76947-TCC,7-76956-76967-CTC,7-76970-76979-CCT,7-76981-76990-TCC,7-76992-77009-CTC,7-77011-77022-TCT,7-77020-77031-TCC,7-77055-77064-CTC,7-77066-77075-CCT;MOTIFS=TCT,CCT,TCC,CTC;STRUC=<VC221405>	HPRC,HGSVC,1KG-ONT	Yes	1.654	No	NA,NA	NA	NA
chr7:77041	226015	INS	73	0.913	0.3243	122	NA	NA	NA	NA	NA	NA	NA	NA	NA	Yes	ID=7-76737-76749-CTC,7-76778-76790-CCT,7-76794-76804-CCT,7-76871-76882-CTC,7-76883-76892-CTC,7-76937-76947-TCC,7-76956-76967-CTC,7-76970-76979-CCT,7-76981-76990-TCC,7-76992-77009-CTC,7-77011-77022-TCT,7-77020-77031-TCC,7-77055-77064-CTC,7-77066-77075-CCT;MOTIFS=TCT,CCT,TCC,CTC;STRUC=<VC221405>	HPRC,HGSVC,1KG-ONT	Yes	1.654	Yes	NA,NA	NA	NA
chr7:78670	226016	INS	91	0.8891	0.403	60	NA	NA	NA	NA	NA	NA	NA	NA	NA	Yes	NA	HPRC,HGSVC,1KG-ONT	No	0.008	Yes	NA,NA	NA	NA
chr7:102936	226017	INS	88	0.8511	0.5559	13	NA	NA	NA	NA	NA	NA	NA	NA	enhancer	No	NA	HPRC	No	0.074	Yes	NA,NA	NA	NA
chr7:102940	226018	INS	52	0.906	0.3659	12	NA	NA	NA	NA	NA	NA	NA	NA	enhancer	No	NA	HPRC,HGSVC	No	0.074	Yes	NA,NA	NA	NA
chr7:102967	226019	DEL	967	0.8156	0.6645	38	NA	NA	NA	NA	NA	NA	NA	NA	enhancer	No	ID=7-103206-103278-GCAGAGCACTCCACCCAGCAACC,7-103250-103394-CCGCAGAGCACTCCACCCAGCAACCGCAT,7-103366-103440-CCGCAGAGCACTCCACCCAGCAA,7-103412-104078-CCGCAGAGCACTCCACCCAGCAACCGCAT,7-104162-104171-CA;MOTIFS=CCGCAGAGCACTCCACCCAGCAACCGCAT,CA,CCGCAGAGCACTCCACCCAGCAA,GCAGAGCACTCCACCCAGCAACC;STRUC=<VC221409>	HPRC,HGSVC	No	0.057	Yes	NA,NA	NA	NA
chr7:102969	226020	DEL	52	0.8746	0.4484	1	NA	NA	NA	NA	NA	NA	NA	NA	enhancer	No	ID=7-103206-103278-GCAGAGCACTCCACCCAGCAACC,7-103250-103394-CCGCAGAGCACTCCACCCAGCAACCGCAT,7-103366-103440-CCGCAGAGCACTCCACCCAGCAA,7-103412-104078-CCGCAGAGCACTCCACCCAGCAACCGCAT,7-104162-104171-CA;MOTIFS=CCGCAGAGCACTCCACCCAGCAACCGCAT,CA,CCGCAGAGCACTCCACCCAGCAA,GCAGAGCACTCCACCCAGCAACC;STRUC=<VC221409>	HPRC,HGSVC	No	1.135	No	NA,NA	NA	NA
chr7:102996	226022	DEL	532	0.8748	0.5284	67	NA	NA	NA	NA	NA	NA	NA	NA	enhancer	No	ID=7-103206-103278-GCAGAGCACTCCACCCAGCAACC,7-103250-103394-CCGCAGAGCACTCCACCCAGCAACCGCAT,7-103366-103440-CCGCAGAGCACTCCACCCAGCAA,7-103412-104078-CCGCAGAGCACTCCACCCAGCAACCGCAT,7-104162-104171-CA;MOTIFS=CCGCAGAGCACTCCACCCAGCAACCGCAT,CA,CCGCAGAGCACTCCACCCAGCAA,GCAGAGCACTCCACCCAGCAACC;STRUC=<VC221409>	HPRC,HGSVC,1KG-ONT	No	0.09	Yes	NA,NA	NA	NA
chr7:102996	226025	DEL	793	0.9538	0.1962	32	NA	NA	NA	NA	NA	NA	NA	NA	enhancer	No	ID=7-103206-103278-GCAGAGCACTCCACCCAGCAACC,7-103250-103394-CCGCAGAGCACTCCACCCAGCAACCGCAT,7-103366-103440-CCGCAGAGCACTCCACCCAGCAA,7-103412-104078-CCGCAGAGCACTCCACCCAGCAACCGCAT,7-104162-104171-CA;MOTIFS=CCGCAGAGCACTCCACCCAGCAACCGCAT,CA,CCGCAGAGCACTCCACCCAGCAA,GCAGAGCACTCCACCCAGCAACC;STRUC=<VC221409>	HPRC,HGSVC,1KG-ONT	No	0.04	Yes	NA,NA	NA	NA
chr7:102996	226024	DEL	677	0.8847	0.4235	22	NA	NA	NA	NA	NA	NA	NA	NA	enhancer	No	ID=7-103206-103278-GCAGAGCACTCCACCCAGCAACC,7-103250-103394-CCGCAGAGCACTCCACCCAGCAACCGCAT,7-103366-103440-CCGCAGAGCACTCCACCCAGCAA,7-103412-104078-CCGCAGAGCACTCCACCCAGCAACCGCAT,7-104162-104171-CA;MOTIFS=CCGCAGAGCACTCCACCCAGCAACCGCAT,CA,CCGCAGAGCACTCCACCCAGCAA,GCAGAGCACTCCACCCAGCAACC;STRUC=<VC221409>	HPRC,HGSVC,1KG-ONT	No	0.039	Yes	NA,NA	NA	NA
chr7:102996	226023	DEL	590	0.8813	0.684	111	NA	NA	NA	NA	NA	NA	NA	NA	enhancer	No	ID=7-103206-103278-GCAGAGCACTCCACCCAGCAACC,7-103250-103394-CCGCAGAGCACTCCACCCAGCAACCGCAT,7-103366-103440-CCGCAGAGCACTCCACCCAGCAA,7-103412-104078-CCGCAGAGCACTCCACCCAGCAACCGCAT,7-104162-104171-CA;MOTIFS=CCGCAGAGCACTCCACCCAGCAACCGCAT,CA,CCGCAGAGCACTCCACCCAGCAA,GCAGAGCACTCCACCCAGCAACC;STRUC=<VC221409>	HPRC,HGSVC,1KG-ONT	No	0.067	Yes	NA,NA	NA	NA
chr7:102996	226021	DEL	503	0.8614	0.5352	34	NA	NA	NA	NA	NA	NA	NA	NA	enhancer	No	ID=7-103206-103278-GCAGAGCACTCCACCCAGCAACC,7-103250-103394-CCGCAGAGCACTCCACCCAGCAACCGCAT,7-103366-103440-CCGCAGAGCACTCCACCCAGCAA,7-103412-104078-CCGCAGAGCACTCCACCCAGCAACCGCAT,7-104162-104171-CA;MOTIFS=CCGCAGAGCACTCCACCCAGCAACCGCAT,CA,CCGCAGAGCACTCCACCCAGCAA,GCAGAGCACTCCACCCAGCAACC;STRUC=<VC221409>	HPRC,HGSVC,1KG-ONT	No	0.058	Yes	NA,NA	NA	NA
chr7:103059	226026	DEL	104	0.7933	0.6932	53	NA	NA	NA	NA	NA	NA	NA	NA	enhancer	No	ID=7-103206-103278-GCAGAGCACTCCACCCAGCAACC,7-103250-103394-CCGCAGAGCACTCCACCCAGCAACCGCAT,7-103366-103440-CCGCAGAGCACTCCACCCAGCAA,7-103412-104078-CCGCAGAGCACTCCACCCAGCAACCGCAT,7-104162-104171-CA;MOTIFS=CCGCAGAGCACTCCACCCAGCAACCGCAT,CA,CCGCAGAGCACTCCACCCAGCAA,GCAGAGCACTCCACCCAGCAACC;STRUC=<VC221409>	HPRC,HGSVC	No	1.129	Yes	NA,NA	NA	NA
chr7:103077	226027	DEL	75	0.8077	0.6887	25	NA	NA	NA	NA	NA	NA	NA	NA	enhancer	No	ID=7-103206-103278-GCAGAGCACTCCACCCAGCAACC,7-103250-103394-CCGCAGAGCACTCCACCCAGCAACCGCAT,7-103366-103440-CCGCAGAGCACTCCACCCAGCAA,7-103412-104078-CCGCAGAGCACTCCACCCAGCAACCGCAT,7-104162-104171-CA;MOTIFS=CCGCAGAGCACTCCACCCAGCAACCGCAT,CA,CCGCAGAGCACTCCACCCAGCAA,GCAGAGCACTCCACCCAGCAACC;STRUC=<VC221409>	HPRC,HGSVC	No	1.21	Yes	NA,NA	NA	NA
chr7:103152	226028	DEL	185	0.8428	0.587	32	NA	NA	NA	NA	NA	NA	NA	NA	enhancer	No	ID=7-103206-103278-GCAGAGCACTCCACCCAGCAACC,7-103250-103394-CCGCAGAGCACTCCACCCAGCAACCGCAT,7-103366-103440-CCGCAGAGCACTCCACCCAGCAA,7-103412-104078-CCGCAGAGCACTCCACCCAGCAACCGCAT,7-104162-104171-CA;MOTIFS=CCGCAGAGCACTCCACCCAGCAACCGCAT,CA,CCGCAGAGCACTCCACCCAGCAA,GCAGAGCACTCCACCCAGCAACC;STRUC=<VC221409>	HPRC,HGSVC,1KG-ONT	No	0.164	Yes	NA,NA	NA	NA
chr7:103177	226029	DEL	69	0.8286	0.6187	13	NA	NA	NA	NA	NA	NA	NA	NA	enhancer	No	ID=7-103206-103278-GCAGAGCACTCCACCCAGCAACC,7-103250-103394-CCGCAGAGCACTCCACCCAGCAACCGCAT,7-103366-103440-CCGCAGAGCACTCCACCCAGCAA,7-103412-104078-CCGCAGAGCACTCCACCCAGCAACCGCAT,7-104162-104171-CA;MOTIFS=CCGCAGAGCACTCCACCCAGCAACCGCAT,CA,CCGCAGAGCACTCCACCCAGCAA,GCAGAGCACTCCACCCAGCAACC;STRUC=<VC221409>	HPRC,HGSVC	No	0.133	Yes	NA,NA	NA	NA
chr7:103177	226030	DEL	208	0.8373	0.6017	5	NA	NA	NA	NA	NA	NA	NA	NA	enhancer	No	ID=7-103206-103278-GCAGAGCACTCCACCCAGCAACC,7-103250-103394-CCGCAGAGCACTCCACCCAGCAACCGCAT,7-103366-103440-CCGCAGAGCACTCCACCCAGCAA,7-103412-104078-CCGCAGAGCACTCCACCCAGCAACCGCAT,7-104162-104171-CA;MOTIFS=CCGCAGAGCACTCCACCCAGCAACCGCAT,CA,CCGCAGAGCACTCCACCCAGCAA,GCAGAGCACTCCACCCAGCAACC;STRUC=<VC221409>	HPRC,HGSVC,1KG-ONT	No	0.115	No	NA,NA	NA	NA
chr7:103178	226031	DEL	353	0.8512	0.5691	32	NA	NA	NA	NA	NA	NA	NA	NA	enhancer	No	ID=7-103206-103278-GCAGAGCACTCCACCCAGCAACC,7-103250-103394-CCGCAGAGCACTCCACCCAGCAACCGCAT,7-103366-103440-CCGCAGAGCACTCCACCCAGCAA,7-103412-104078-CCGCAGAGCACTCCACCCAGCAACCGCAT,7-104162-104171-CA;MOTIFS=CCGCAGAGCACTCCACCCAGCAACCGCAT,CA,CCGCAGAGCACTCCACCCAGCAA,GCAGAGCACTCCACCCAGCAACC;STRUC=<VC221409>	HPRC,HGSVC,1KG-ONT	No	0.16	Yes	NA,NA	NA	NA
chr7:103186	226032	DEL	162	0.8953	0.4096	410	NA	NA	NA	NA	NA	NA	NA	NA	enhancer	No	ID=7-103206-103278-GCAGAGCACTCCACCCAGCAACC,7-103250-103394-CCGCAGAGCACTCCACCCAGCAACCGCAT,7-103366-103440-CCGCAGAGCACTCCACCCAGCAA,7-103412-104078-CCGCAGAGCACTCCACCCAGCAACCGCAT,7-104162-104171-CA;MOTIFS=CCGCAGAGCACTCCACCCAGCAACCGCAT,CA,CCGCAGAGCACTCCACCCAGCAA,GCAGAGCACTCCACCCAGCAACC;STRUC=<VC221409>	HPRC,HGSVC,1KG-ONT	No	0.099	Yes	NA,NA	NA	NA
chr7:103227	226033	DEL	81	0.8655	0.4801	71	NA	NA	NA	NA	NA	NA	NA	NA	enhancer	No	ID=7-103206-103278-GCAGAGCACTCCACCCAGCAACC,7-103250-103394-CCGCAGAGCACTCCACCCAGCAACCGCAT,7-103366-103440-CCGCAGAGCACTCCACCCAGCAA,7-103412-104078-CCGCAGAGCACTCCACCCAGCAACCGCAT,7-104162-104171-CA;MOTIFS=CCGCAGAGCACTCCACCCAGCAACCGCAT,CA,CCGCAGAGCACTCCACCCAGCAA,GCAGAGCACTCCACCCAGCAACC;STRUC=<VC221409>	HPRC,HGSVC	No	0.065	Yes	NA,NA	NA	NA
chr7:103227	226034	DEL	110	0.827	0.6629	6	NA	NA	NA	NA	NA	NA	NA	NA	enhancer	No	ID=7-103206-103278-GCAGAGCACTCCACCCAGCAACC,7-103250-103394-CCGCAGAGCACTCCACCCAGCAACCGCAT,7-103366-103440-CCGCAGAGCACTCCACCCAGCAA,7-103412-104078-CCGCAGAGCACTCCACCCAGCAACCGCAT,7-104162-104171-CA;MOTIFS=CCGCAGAGCACTCCACCCAGCAACCGCAT,CA,CCGCAGAGCACTCCACCCAGCAA,GCAGAGCACTCCACCCAGCAACC;STRUC=<VC221409>	HPRC,HGSVC	No	0.114	Yes	NA,NA	NA	NA
chr7:103250	226038	DEL	307	0.8181	0.6643	79	NA	NA	NA	NA	NA	NA	NA	NA	enhancer	No	ID=7-103206-103278-GCAGAGCACTCCACCCAGCAACC,7-103250-103394-CCGCAGAGCACTCCACCCAGCAACCGCAT,7-103366-103440-CCGCAGAGCACTCCACCCAGCAA,7-103412-104078-CCGCAGAGCACTCCACCCAGCAACCGCAT,7-104162-104171-CA;MOTIFS=CCGCAGAGCACTCCACCCAGCAACCGCAT,CA,CCGCAGAGCACTCCACCCAGCAA,GCAGAGCACTCCACCCAGCAACC;STRUC=<VC221409>	HPRC,HGSVC,1KG-ONT	No	0.135	Yes	NA,NA	NA	NA
chr7:103250	226037	DEL	278	0.914	0.3085	111	NA	NA	NA	NA	NA	NA	NA	NA	enhancer	No	ID=7-103206-103278-GCAGAGCACTCCACCCAGCAACC,7-103250-103394-CCGCAGAGCACTCCACCCAGCAACCGCAT,7-103366-103440-CCGCAGAGCACTCCACCCAGCAA,7-103412-104078-CCGCAGAGCACTCCACCCAGCAACCGCAT,7-104162-104171-CA;MOTIFS=CCGCAGAGCACTCCACCCAGCAACCGCAT,CA,CCGCAGAGCACTCCACCCAGCAA,GCAGAGCACTCCACCCAGCAACC;STRUC=<VC221409>	HPRC,HGSVC,1KG-ONT	No	0.135	Yes	NA,NA	NA	NA
chr7:103250	226036	DEL	220	0.8143	0.6545	47	NA	NA	NA	NA	NA	NA	NA	NA	enhancer	No	ID=7-103206-103278-GCAGAGCACTCCACCCAGCAACC,7-103250-103394-CCGCAGAGCACTCCACCCAGCAACCGCAT,7-103366-103440-CCGCAGAGCACTCCACCCAGCAA,7-103412-104078-CCGCAGAGCACTCCACCCAGCAACCGCAT,7-104162-104171-CA;MOTIFS=CCGCAGAGCACTCCACCCAGCAACCGCAT,CA,CCGCAGAGCACTCCACCCAGCAA,GCAGAGCACTCCACCCAGCAACC;STRUC=<VC221409>	HPRC,HGSVC,1KG-ONT	No	0.04	Yes	NA,NA	NA	NA
chr7:103250	226035	INS	58	0.8226	0.6407	191	NA	NA	NA	NA	NA	NA	NA	NA	enhancer	No	ID=7-103206-103278-GCAGAGCACTCCACCCAGCAACC,7-103250-103394-CCGCAGAGCACTCCACCCAGCAACCGCAT,7-103366-103440-CCGCAGAGCACTCCACCCAGCAA,7-103412-104078-CCGCAGAGCACTCCACCCAGCAACCGCAT,7-104162-104171-CA;MOTIFS=CCGCAGAGCACTCCACCCAGCAACCGCAT,CA,CCGCAGAGCACTCCACCCAGCAA,GCAGAGCACTCCACCCAGCAACC;STRUC=<VC221409>	HPRC,HGSVC	No	0.0	Yes	NA,NA	NA	NA
chr7:103252	226039	DEL	133	0.8431	0.5881	33	NA	NA	NA	NA	NA	NA	NA	NA	enhancer	No	ID=7-103206-103278-GCAGAGCACTCCACCCAGCAACC,7-103250-103394-CCGCAGAGCACTCCACCCAGCAACCGCAT,7-103366-103440-CCGCAGAGCACTCCACCCAGCAA,7-103412-104078-CCGCAGAGCACTCCACCCAGCAACCGCAT,7-104162-104171-CA;MOTIFS=CCGCAGAGCACTCCACCCAGCAACCGCAT,CA,CCGCAGAGCACTCCACCCAGCAA,GCAGAGCACTCCACCCAGCAACC;STRUC=<VC221409>	HPRC,HGSVC	No	0.088	No	NA,NA	NA	NA
chr7:103279	226040	DEL	110	0.8047	0.6888	1	NA	NA	NA	NA	NA	NA	NA	NA	NA	No	ID=7-103206-103278-GCAGAGCACTCCACCCAGCAACC,7-103250-103394-CCGCAGAGCACTCCACCCAGCAACCGCAT,7-103366-103440-CCGCAGAGCACTCCACCCAGCAA,7-103412-104078-CCGCAGAGCACTCCACCCAGCAACCGCAT,7-104162-104171-CA;MOTIFS=CCGCAGAGCACTCCACCCAGCAACCGCAT,CA,CCGCAGAGCACTCCACCCAGCAA,GCAGAGCACTCCACCCAGCAACC;STRUC=<VC221409>	HPRC,HGSVC	No	0.045	No	NA,NA	NA	NA
chr7:103302	226041	DEL	139	0.884	0.404	7	NA	NA	NA	NA	NA	NA	NA	NA	NA	No	ID=7-103206-103278-GCAGAGCACTCCACCCAGCAACC,7-103250-103394-CCGCAGAGCACTCCACCCAGCAACCGCAT,7-103366-103440-CCGCAGAGCACTCCACCCAGCAA,7-103412-104078-CCGCAGAGCACTCCACCCAGCAACCGCAT,7-104162-104171-CA;MOTIFS=CCGCAGAGCACTCCACCCAGCAACCGCAT,CA,CCGCAGAGCACTCCACCCAGCAA,GCAGAGCACTCCACCCAGCAACC;STRUC=<VC221409>	HPRC,HGSVC,1KG-ONT	No	0.005	No	NA,NA	NA	NA
chr7:103302	226042	DEL	197	0.809	0.6975	8	NA	NA	NA	NA	NA	NA	NA	NA	NA	No	ID=7-103206-103278-GCAGAGCACTCCACCCAGCAACC,7-103250-103394-CCGCAGAGCACTCCACCCAGCAACCGCAT,7-103366-103440-CCGCAGAGCACTCCACCCAGCAA,7-103412-104078-CCGCAGAGCACTCCACCCAGCAACCGCAT,7-104162-104171-CA;MOTIFS=CCGCAGAGCACTCCACCCAGCAACCGCAT,CA,CCGCAGAGCACTCCACCCAGCAA,GCAGAGCACTCCACCCAGCAACC;STRUC=<VC221409>	HPRC,HGSVC,1KG-ONT	No	0.037	Yes	NA,NA	NA	NA
chr7:103337	226044	DEL	75	0.835	0.634	2	NA	NA	NA	NA	NA	NA	NA	NA	NA	No	ID=7-103206-103278-GCAGAGCACTCCACCCAGCAACC,7-103250-103394-CCGCAGAGCACTCCACCCAGCAACCGCAT,7-103366-103440-CCGCAGAGCACTCCACCCAGCAA,7-103412-104078-CCGCAGAGCACTCCACCCAGCAACCGCAT,7-104162-104171-CA;MOTIFS=CCGCAGAGCACTCCACCCAGCAACCGCAT,CA,CCGCAGAGCACTCCACCCAGCAA,GCAGAGCACTCCACCCAGCAACC;STRUC=<VC221409>	HPRC,HGSVC	No	0.043	No	NA,NA	NA	NA
chr7:103337	226043	DEL	52	0.855	0.5514	13	NA	NA	NA	NA	NA	NA	NA	NA	NA	No	ID=7-103206-103278-GCAGAGCACTCCACCCAGCAACC,7-103250-103394-CCGCAGAGCACTCCACCCAGCAACCGCAT,7-103366-103440-CCGCAGAGCACTCCACCCAGCAA,7-103412-104078-CCGCAGAGCACTCCACCCAGCAACCGCAT,7-104162-104171-CA;MOTIFS=CCGCAGAGCACTCCACCCAGCAACCGCAT,CA,CCGCAGAGCACTCCACCCAGCAA,GCAGAGCACTCCACCCAGCAACC;STRUC=<VC221409>	HPRC,HGSVC	No	0.01	Yes	NA,NA	NA	NA
chr7:103360	226048	DEL	255	0.8106	0.6825	250	NA	NA	NA	NA	NA	NA	NA	NA	NA	No	ID=7-103206-103278-GCAGAGCACTCCACCCAGCAACC,7-103250-103394-CCGCAGAGCACTCCACCCAGCAACCGCAT,7-103366-103440-CCGCAGAGCACTCCACCCAGCAA,7-103412-104078-CCGCAGAGCACTCCACCCAGCAACCGCAT,7-104162-104171-CA;MOTIFS=CCGCAGAGCACTCCACCCAGCAACCGCAT,CA,CCGCAGAGCACTCCACCCAGCAA,GCAGAGCACTCCACCCAGCAACC;STRUC=<VC221409>	HPRC,HGSVC,1KG-ONT	No	0.036	Yes	NA,NA	NA	NA
chr7:103360	226049	DEL	400	0.9209	0.2963	48	NA	NA	NA	NA	NA	NA	NA	NA	NA	No	ID=7-103206-103278-GCAGAGCACTCCACCCAGCAACC,7-103250-103394-CCGCAGAGCACTCCACCCAGCAACCGCAT,7-103366-103440-CCGCAGAGCACTCCACCCAGCAA,7-103412-104078-CCGCAGAGCACTCCACCCAGCAACCGCAT,7-104162-104171-CA;MOTIFS=CCGCAGAGCACTCCACCCAGCAACCGCAT,CA,CCGCAGAGCACTCCACCCAGCAA,GCAGAGCACTCCACCCAGCAACC;STRUC=<VC221409>	HPRC,HGSVC,1KG-ONT	No	0.022	Yes	NA,NA	NA	NA
chr7:103360	226046	DEL	81	0.7871	0.6978	179	NA	NA	NA	NA	NA	NA	NA	NA	NA	No	ID=7-103206-103278-GCAGAGCACTCCACCCAGCAACC,7-103250-103394-CCGCAGAGCACTCCACCCAGCAACCGCAT,7-103366-103440-CCGCAGAGCACTCCACCCAGCAA,7-103412-104078-CCGCAGAGCACTCCACCCAGCAACCGCAT,7-104162-104171-CA;MOTIFS=CCGCAGAGCACTCCACCCAGCAACCGCAT,CA,CCGCAGAGCACTCCACCCAGCAA,GCAGAGCACTCCACCCAGCAACC;STRUC=<VC221409>	HPRC,HGSVC	No	0.006	Yes	NA,NA	NA	NA
chr7:103412	226050	DEL	58	0.8957	0.4112	4	NA	NA	NA	NA	NA	NA	NA	NA	NA	No	ID=7-103206-103278-GCAGAGCACTCCACCCAGCAACC,7-103250-103394-CCGCAGAGCACTCCACCCAGCAACCGCAT,7-103366-103440-CCGCAGAGCACTCCACCCAGCAA,7-103412-104078-CCGCAGAGCACTCCACCCAGCAACCGCAT,7-104162-104171-CA;MOTIFS=CCGCAGAGCACTCCACCCAGCAACCGCAT,CA,CCGCAGAGCACTCCACCCAGCAA,GCAGAGCACTCCACCCAGCAACC;STRUC=<VC221409>	HPRC,HGSVC	No	0.004	Yes	NA,NA	NA	NA
chr7:103438	226051	DEL	632	0.8706	0.502	117	NA	NA	NA	NA	NA	NA	NA	NA	NA	No	ID=7-103206-103278-GCAGAGCACTCCACCCAGCAACC,7-103250-103394-CCGCAGAGCACTCCACCCAGCAACCGCAT,7-103366-103440-CCGCAGAGCACTCCACCCAGCAA,7-103412-104078-CCGCAGAGCACTCCACCCAGCAACCGCAT,7-104162-104171-CA;MOTIFS=CCGCAGAGCACTCCACCCAGCAACCGCAT,CA,CCGCAGAGCACTCCACCCAGCAA,GCAGAGCACTCCACCCAGCAACC;STRUC=<VC221409>	HPRC,HGSVC,1KG-ONT	No	0.115	Yes	NA,NA	NA	NA
chr7:103464	226052	DEL	64	0.8085	0.6875	6	NA	NA	NA	NA	NA	NA	NA	NA	NA	No	ID=7-103206-103278-GCAGAGCACTCCACCCAGCAACC,7-103250-103394-CCGCAGAGCACTCCACCCAGCAACCGCAT,7-103366-103440-CCGCAGAGCACTCCACCCAGCAA,7-103412-104078-CCGCAGAGCACTCCACCCAGCAACCGCAT,7-104162-104171-CA;MOTIFS=CCGCAGAGCACTCCACCCAGCAACCGCAT,CA,CCGCAGAGCACTCCACCCAGCAA,GCAGAGCACTCCACCCAGCAACC;STRUC=<VC221409>	HPRC,HGSVC	No	0.063	No	NA,NA	NA	NA
chr7:103470	226053	INS	277	0.8373	0.5897	93	NA	NA	NA	NA	NA	NA	NA	NA	NA	No	ID=7-103206-103278-GCAGAGCACTCCACCCAGCAACC,7-103250-103394-CCGCAGAGCACTCCACCCAGCAACCGCAT,7-103366-103440-CCGCAGAGCACTCCACCCAGCAA,7-103412-104078-CCGCAGAGCACTCCACCCAGCAACCGCAT,7-104162-104171-CA;MOTIFS=CCGCAGAGCACTCCACCCAGCAACCGCAT,CA,CCGCAGAGCACTCCACCCAGCAA,GCAGAGCACTCCACCCAGCAACC;STRUC=<VC221409>	HPRC	No	0.003	Yes	NA,NA	NA	NA
chr7:103580	226054	DEL	180	0.906	0.3499	10	NA	NA	NA	NA	NA	NA	NA	NA	NA	No	ID=7-103206-103278-GCAGAGCACTCCACCCAGCAACC,7-103250-103394-CCGCAGAGCACTCCACCCAGCAACCGCAT,7-103366-103440-CCGCAGAGCACTCCACCCAGCAA,7-103412-104078-CCGCAGAGCACTCCACCCAGCAACCGCAT,7-104162-104171-CA;MOTIFS=CCGCAGAGCACTCCACCCAGCAACCGCAT,CA,CCGCAGAGCACTCCACCCAGCAA,GCAGAGCACTCCACCCAGCAACC;STRUC=<VC221409>	HPRC,1KG-ONT	No	0.005	Yes	NA,NA	NA	NA
chr7:103609	226055	DEL	93	0.8404	0.6504	9	NA	NA	NA	NA	NA	NA	NA	NA	NA	No	ID=7-103206-103278-GCAGAGCACTCCACCCAGCAACC,7-103250-103394-CCGCAGAGCACTCCACCCAGCAACCGCAT,7-103366-103440-CCGCAGAGCACTCCACCCAGCAA,7-103412-104078-CCGCAGAGCACTCCACCCAGCAACCGCAT,7-104162-104171-CA;MOTIFS=CCGCAGAGCACTCCACCCAGCAACCGCAT,CA,CCGCAGAGCACTCCACCCAGCAA,GCAGAGCACTCCACCCAGCAACC;STRUC=<VC221409>	HPRC,HGSVC	No	0.026	Yes	NA,NA	NA	NA
chr7:103609	226056	DEL	122	0.8217	0.6484	1	NA	NA	NA	NA	NA	NA	NA	NA	NA	No	ID=7-103206-103278-GCAGAGCACTCCACCCAGCAACC,7-103250-103394-CCGCAGAGCACTCCACCCAGCAACCGCAT,7-103366-103440-CCGCAGAGCACTCCACCCAGCAA,7-103412-104078-CCGCAGAGCACTCCACCCAGCAACCGCAT,7-104162-104171-CA;MOTIFS=CCGCAGAGCACTCCACCCAGCAACCGCAT,CA,CCGCAGAGCACTCCACCCAGCAA,GCAGAGCACTCCACCCAGCAACC;STRUC=<VC221409>	HPRC,HGSVC	No	0.005	No	NA,NA	NA	NA
chr7:103696	226057	DEL	354	0.909	0.345	42	NA	NA	NA	NA	NA	NA	NA	NA	NA	No	ID=7-103206-103278-GCAGAGCACTCCACCCAGCAACC,7-103250-103394-CCGCAGAGCACTCCACCCAGCAACCGCAT,7-103366-103440-CCGCAGAGCACTCCACCCAGCAA,7-103412-104078-CCGCAGAGCACTCCACCCAGCAACCGCAT,7-104162-104171-CA;MOTIFS=CCGCAGAGCACTCCACCCAGCAACCGCAT,CA,CCGCAGAGCACTCCACCCAGCAA,GCAGAGCACTCCACCCAGCAACC;STRUC=<VC221409>	HPRC,HGSVC,1KG-ONT	No	0.055	Yes	NA,NA	NA	NA
chr7:103698	226058	INS	323	0.8367	0.5863	95	NA	NA	NA	NA	NA	NA	NA	NA	NA	No	ID=7-103206-103278-GCAGAGCACTCCACCCAGCAACC,7-103250-103394-CCGCAGAGCACTCCACCCAGCAACCGCAT,7-103366-103440-CCGCAGAGCACTCCACCCAGCAA,7-103412-104078-CCGCAGAGCACTCCACCCAGCAACCGCAT,7-104162-104171-CA;MOTIFS=CCGCAGAGCACTCCACCCAGCAACCGCAT,CA,CCGCAGAGCACTCCACCCAGCAA,GCAGAGCACTCCACCCAGCAACC;STRUC=<VC221409>	HPRC	No	0.0	Yes	NA,NA	NA	NA
chr7:103725	226060	DEL	325	0.8472	0.5775	60	NA	NA	NA	NA	NA	NA	NA	NA	NA	No	ID=7-103206-103278-GCAGAGCACTCCACCCAGCAACC,7-103250-103394-CCGCAGAGCACTCCACCCAGCAACCGCAT,7-103366-103440-CCGCAGAGCACTCCACCCAGCAA,7-103412-104078-CCGCAGAGCACTCCACCCAGCAACCGCAT,7-104162-104171-CA;MOTIFS=CCGCAGAGCACTCCACCCAGCAACCGCAT,CA,CCGCAGAGCACTCCACCCAGCAA,GCAGAGCACTCCACCCAGCAACC;STRUC=<VC221409>	HPRC,HGSVC,1KG-ONT	No	0.062	Yes	NA,NA	NA	NA
chr7:103725	226059	DEL	238	0.8284	0.6083	22	NA	NA	NA	NA	NA	NA	NA	NA	NA	No	ID=7-103206-103278-GCAGAGCACTCCACCCAGCAACC,7-103250-103394-CCGCAGAGCACTCCACCCAGCAACCGCAT,7-103366-103440-CCGCAGAGCACTCCACCCAGCAA,7-103412-104078-CCGCAGAGCACTCCACCCAGCAACCGCAT,7-104162-104171-CA;MOTIFS=CCGCAGAGCACTCCACCCAGCAACCGCAT,CA,CCGCAGAGCACTCCACCCAGCAA,GCAGAGCACTCCACCCAGCAACC;STRUC=<VC221409>	HPRC,HGSVC,1KG-ONT	No	0.026	Yes	NA,NA	NA	NA
chr7:103754	226061	DEL	209	0.8144	0.6738	14	NA	NA	NA	NA	NA	NA	NA	NA	NA	No	ID=7-103206-103278-GCAGAGCACTCCACCCAGCAACC,7-103250-103394-CCGCAGAGCACTCCACCCAGCAACCGCAT,7-103366-103440-CCGCAGAGCACTCCACCCAGCAA,7-103412-104078-CCGCAGAGCACTCCACCCAGCAACCGCAT,7-104162-104171-CA;MOTIFS=CCGCAGAGCACTCCACCCAGCAACCGCAT,CA,CCGCAGAGCACTCCACCCAGCAA,GCAGAGCACTCCACCCAGCAACC;STRUC=<VC221409>	HPRC,HGSVC,1KG-ONT	No	0.025	Yes	NA,NA	NA	NA
chr7:103934	226062	DEL	139	0.8554	0.5504	2	NA	NA	NA	NA	NA	NA	NA	NA	NA	No	ID=7-103206-103278-GCAGAGCACTCCACCCAGCAACC,7-103250-103394-CCGCAGAGCACTCCACCCAGCAACCGCAT,7-103366-103440-CCGCAGAGCACTCCACCCAGCAA,7-103412-104078-CCGCAGAGCACTCCACCCAGCAACCGCAT,7-104162-104171-CA;MOTIFS=CCGCAGAGCACTCCACCCAGCAACCGCAT,CA,CCGCAGAGCACTCCACCCAGCAA,GCAGAGCACTCCACCCAGCAACC;STRUC=<VC221409>	HPRC,HGSVC,1KG-ONT	No	0.043	No	NA,NA	NA	NA
chr7:104075	226063	INS	58	0.8071	0.682	4	NA	NA	NA	NA	NA	NA	NA	NA	NA	No	ID=7-103206-103278-GCAGAGCACTCCACCCAGCAACC,7-103250-103394-CCGCAGAGCACTCCACCCAGCAACCGCAT,7-103366-103440-CCGCAGAGCACTCCACCCAGCAA,7-103412-104078-CCGCAGAGCACTCCACCCAGCAACCGCAT,7-104162-104171-CA;MOTIFS=CCGCAGAGCACTCCACCCAGCAACCGCAT,CA,CCGCAGAGCACTCCACCCAGCAA,GCAGAGCACTCCACCCAGCAACC;STRUC=<VC221409>	HPRC,HGSVC	No	0.0	No	NA,NA	NA	NA
chr7:104075	226064	INS	64	0.8188	0.6702	8	NA	NA	NA	NA	NA	NA	NA	NA	NA	No	ID=7-103206-103278-GCAGAGCACTCCACCCAGCAACC,7-103250-103394-CCGCAGAGCACTCCACCCAGCAACCGCAT,7-103366-103440-CCGCAGAGCACTCCACCCAGCAA,7-103412-104078-CCGCAGAGCACTCCACCCAGCAACCGCAT,7-104162-104171-CA;MOTIFS=CCGCAGAGCACTCCACCCAGCAACCGCAT,CA,CCGCAGAGCACTCCACCCAGCAA,GCAGAGCACTCCACCCAGCAACC;STRUC=<VC221409>	HPRC,HGSVC	No	0.0	No	NA,NA	NA	NA
chr7:104076	226065	INS	52	0.8415	0.5939	51	NA	NA	NA	NA	NA	NA	NA	NA	NA	No	ID=7-103206-103278-GCAGAGCACTCCACCCAGCAACC,7-103250-103394-CCGCAGAGCACTCCACCCAGCAACCGCAT,7-103366-103440-CCGCAGAGCACTCCACCCAGCAA,7-103412-104078-CCGCAGAGCACTCCACCCAGCAACCGCAT,7-104162-104171-CA;MOTIFS=CCGCAGAGCACTCCACCCAGCAACCGCAT,CA,CCGCAGAGCACTCCACCCAGCAA,GCAGAGCACTCCACCCAGCAACC;STRUC=<VC221409>	HPRC,HGSVC	No	0.0	Yes	NA,NA	NA	NA
chr7:110502	226066	DEL	98	0.9681	0.2886	193	NA	NA	NA	NA	NA	NA	NA	NA	NA	No	NA	HPRC,HGSVC,1KG-ONT	No	0.739	Yes	NA,NA	NA	NA
chr7:115911	226067	INS	62	0.9412	0.2298	107	NA	NA	NA	NA	NA	NA	NA	NA	enhancer	No	NA	HPRC,HGSVC	Yes	0.226	Yes	NA,NA	NA	NA
chr7:115911	226073	DEL	62	0.8461	0.5532	1	NA	NA	NA	NA	NA	NA	NA	NA	enhancer	No	ID=7-115911-116014-GAGACAGAGAGGGAGAGGGAGAGACAAAGAG;MOTIFS=GAGACAGAGAGGGAGAGGGAGAGACAAAGAG;STRUC=<TR3332931>	NA	No	0.321	No	NA,NA	NA	NA
chr7:115911	226068	INS	93	0.8701	0.4689	355	NA	NA	NA	NA	NA	NA	NA	NA	enhancer	No	NA	HPRC,HGSVC,1KG-ONT	Yes	0.226	Yes	NA,NA	NA	NA
chr7:115911	226069	INS	124	0.8694	0.493	29	NA	NA	NA	NA	NA	NA	NA	NA	enhancer	No	NA	HPRC,HGSVC,1KG-ONT	Yes	0.226	Yes	NA,NA	NA	NA
chr7:115911	226070	INS	155	0.8436	0.5686	22	NA	NA	NA	NA	NA	NA	NA	NA	enhancer	No	NA	HPRC,HGSVC	Yes	0.226	Yes	NA,NA	NA	NA
chr7:115911	226071	INS	186	0.9019	0.3647	2	NA	NA	NA	NA	NA	NA	NA	NA	enhancer	No	NA	HPRC,HGSVC	Yes	0.226	No	NA,NA	NA	NA
chr7:115911	226072	INS	95	0.8585	0.5203	130	NA	NA	NA	NA	NA	NA	NA	NA	enhancer	No	NA	HPRC,HGSVC,1KG-ONT	Yes	0.226	Yes	NA,NA	NA	NA
chr7:115990	226074	INS	58	0.8416	0.6077	1	NA	NA	NA	NA	NA	NA	NA	NA	NA	No	ID=7-115911-116014-GAGACAGAGAGGGAGAGGGAGAGACAAAGAG;MOTIFS=GAGACAGAGAGGGAGAGGGAGAGACAAAGAG;STRUC=<TR3332931>	HPRC,HGSVC	Yes	0.226	No	NA,NA	NA	NA
chr7:117260	226075	INS	61	0.8917	0.3738	6	NA	NA	NA	NA	NA	NA	NA	NA	NA	No	ID=7-117248-117261-A;MOTIFS=A;STRUC=<TR3332932>	HPRC,HGSVC	No	0.226	Yes	NA,NA	NA	NA
chr7:117260	226078	INS	54	0.8332	0.6293	13	NA	NA	NA	NA	NA	NA	NA	NA	NA	No	ID=7-117248-117261-A;MOTIFS=A;STRUC=<TR3332932>	HPRC,HGSVC	No	0.226	Yes	NA,NA	NA	NA
chr7:117260	226077	INS	57	0.8616	0.5392	9	NA	NA	NA	NA	NA	NA	NA	NA	NA	No	ID=7-117248-117261-A;MOTIFS=A;STRUC=<TR3332932>	HPRC,HGSVC	No	0.226	Yes	NA,NA	NA	NA
chr7:117260	226076	INS	51	0.8632	0.569	79	NA	NA	NA	NA	NA	NA	NA	NA	NA	No	ID=7-117248-117261-A;MOTIFS=A;STRUC=<TR3332932>	HPRC,HGSVC	No	0.226	Yes	NA,NA	NA	NA
chr7:117608	226079	INS	128	0.8668	0.4953	66	NA	NA	NA	NA	NA	NA	NA	NA	NA	No	ID=7-117494-117508-AGAA,7-117622-117800-AGCCGCCGATCCCCCCGACACAGCCCCCCGGG;MOTIFS=AGCCGCCGATCCCCCCGACACAGCCCCCCGGG,AGAA;STRUC=<VC221411>	HPRC,HGSVC,1KG-ONT	No	0.226	Yes	NA,NA	NA	NA
chr7:117622	226081	DEL	64	0.8772	0.5191	387	NA	NA	NA	NA	NA	NA	NA	NA	NA	No	ID=7-117494-117508-AGAA,7-117622-117800-AGCCGCCGATCCCCCCGACACAGCCCCCCGGG;MOTIFS=AGCCGCCGATCCCCCCGACACAGCCCCCCGGG,AGAA;STRUC=<VC221411>	HPRC,HGSVC	Yes	0.09	Yes	NA,NA	NA	NA
chr7:117622	226080	INS	386	0.8052	0.6895	3	NA	NA	NA	NA	NA	NA	NA	NA	NA	No	ID=7-117494-117508-AGAA,7-117622-117800-AGCCGCCGATCCCCCCGACACAGCCCCCCGGG;MOTIFS=AGCCGCCGATCCCCCCGACACAGCCCCCCGGG,AGAA;STRUC=<VC221411>	NA	No	0.226	Yes	NA,NA	NA	NA
chr7:117622	226083	DEL	128	0.8674	0.4783	611	NA	NA	NA	NA	NA	NA	NA	NA	NA	No	ID=7-117494-117508-AGAA,7-117622-117800-AGCCGCCGATCCCCCCGACACAGCCCCCCGGG;MOTIFS=AGCCGCCGATCCCCCCGACACAGCCCCCCGGG,AGAA;STRUC=<VC221411>	HPRC,HGSVC,1KG-ONT	Yes	0.09	Yes	NA,NA	NA	NA
chr7:117622	226082	DEL	96	0.8164	0.6496	397	NA	NA	NA	NA	NA	NA	NA	NA	NA	No	ID=7-117494-117508-AGAA,7-117622-117800-AGCCGCCGATCCCCCCGACACAGCCCCCCGGG;MOTIFS=AGCCGCCGATCCCCCCGACACAGCCCCCCGGG,AGAA;STRUC=<VC221411>	HPRC,HGSVC,1KG-ONT	Yes	0.09	Yes	NA,NA	NA	NA
chr7:117639	226084	DEL	130	0.9923	0.0106	178	NA	NA	NA	NA	NA	NA	NA	NA	NA	No	ID=7-117494-117508-AGAA,7-117622-117800-AGCCGCCGATCCCCCCGACACAGCCCCCCGGG;MOTIFS=AGCCGCCGATCCCCCCGACACAGCCCCCCGGG,AGAA;STRUC=<VC221411>	HPRC,HGSVC,1KG-ONT	Yes	0.1	Yes	NA,NA	NA	NA
chr7:117676	226085	DEL	103	0.8146	0.6535	1	NA	NA	NA	NA	NA	NA	NA	NA	NA	No	ID=7-117494-117508-AGAA,7-117622-117800-AGCCGCCGATCCCCCCGACACAGCCCCCCGGG;MOTIFS=AGCCGCCGATCCCCCCGACACAGCCCCCCGGG,AGAA;STRUC=<VC221411>	HPRC,HGSVC,1KG-ONT	Yes	0.102	No	NA,NA	NA	NA
chr7:117710	226086	INS	159	0.8484	0.5628	8	NA	NA	NA	NA	NA	NA	NA	NA	NA	No	ID=7-117494-117508-AGAA,7-117622-117800-AGCCGCCGATCCCCCCGACACAGCCCCCCGGG;MOTIFS=AGCCGCCGATCCCCCCGACACAGCCCCCCGGG,AGAA;STRUC=<VC221411>	HPRC,HGSVC,1KG-ONT	No	0.226	Yes	NA,NA	NA	NA
chr7:117718	226087	INS	72	0.798	0.699	3	NA	NA	NA	NA	NA	NA	NA	NA	NA	No	ID=7-117494-117508-AGAA,7-117622-117800-AGCCGCCGATCCCCCCGACACAGCCCCCCGGG;MOTIFS=AGCCGCCGATCCCCCCGACACAGCCCCCCGGG,AGAA;STRUC=<VC221411>	HPRC,HGSVC	No	0.226	No	NA,NA	NA	NA
chr7:117750	226089	INS	96	0.8662	0.5056	383	NA	NA	NA	NA	NA	NA	NA	NA	NA	No	ID=7-117494-117508-AGAA,7-117622-117800-AGCCGCCGATCCCCCCGACACAGCCCCCCGGG;MOTIFS=AGCCGCCGATCCCCCCGACACAGCCCCCCGGG,AGAA;STRUC=<VC221411>	1KG-ONT	No	0.226	Yes	NA,NA	NA	NA
chr7:117750	226088	INS	64	0.8306	0.6256	133	NA	NA	NA	NA	NA	NA	NA	NA	NA	No	ID=7-117494-117508-AGAA,7-117622-117800-AGCCGCCGATCCCCCCGACACAGCCCCCCGGG;MOTIFS=AGCCGCCGATCCCCCCGACACAGCCCCCCGGG,AGAA;STRUC=<VC221411>	HPRC,HGSVC	No	0.226	Yes	NA,NA	NA	NA
chr7:125856	226090	INS	76	0.8478	0.5751	1	NA	NA	NA	NA	NA	NA	NA	NA	NA	No	NA	HGSVC	Yes	2.103	No	NA,NA	NA	NA
chr7:129061	226091	INS	80	0.8654	0.5831	11	NA	NA	NA	NA	NA	NA	NA	NA	NA	No	ID=7-129061-129188-CAGAGCCCTGGACGACCACCCTTGCTCCTGTCTCAGGACA,7-129229-129393-TGGACGACCACCCTTGCTCCTGTCTCAGGACACAGAGCCC;MOTIFS=TGGACGACCACCCTTGCTCCTGTCTCAGGACACAGAGCCC,CAGAGCCCTGGACGACCACCCTTGCTCCTGTCTCAGGACA;STRUC=<VC221413>	HPRC,HGSVC	No	0.0	Yes	NA,NA	NA	NA
chr7:129061	226092	INS	120	0.8738	0.4646	63	NA	NA	NA	NA	NA	NA	NA	NA	NA	No	ID=7-129061-129188-CAGAGCCCTGGACGACCACCCTTGCTCCTGTCTCAGGACA,7-129229-129393-TGGACGACCACCCTTGCTCCTGTCTCAGGACACAGAGCCC;MOTIFS=TGGACGACCACCCTTGCTCCTGTCTCAGGACACAGAGCCC,CAGAGCCCTGGACGACCACCCTTGCTCCTGTCTCAGGACA;STRUC=<VC221413>	HPRC,HGSVC,1KG-ONT	No	0.0	Yes	NA,NA	NA	NA
chr7:129061	226093	INS	160	0.8441	0.5822	227	NA	NA	NA	NA	NA	NA	NA	NA	NA	No	ID=7-129061-129188-CAGAGCCCTGGACGACCACCCTTGCTCCTGTCTCAGGACA,7-129229-129393-TGGACGACCACCCTTGCTCCTGTCTCAGGACACAGAGCCC;MOTIFS=TGGACGACCACCCTTGCTCCTGTCTCAGGACACAGAGCCC,CAGAGCCCTGGACGACCACCCTTGCTCCTGTCTCAGGACA;STRUC=<VC221413>	HPRC,HGSVC,1KG-ONT	No	0.0	Yes	NA,NA	NA	NA
chr7:129061	226094	INS	480	0.8567	0.5157	10	NA	NA	NA	NA	NA	NA	NA	NA	NA	No	ID=7-129061-129188-CAGAGCCCTGGACGACCACCCTTGCTCCTGTCTCAGGACA,7-129229-129393-TGGACGACCACCCTTGCTCCTGTCTCAGGACACAGAGCCC;MOTIFS=TGGACGACCACCCTTGCTCCTGTCTCAGGACACAGAGCCC,CAGAGCCCTGGACGACCACCCTTGCTCCTGTCTCAGGACA;STRUC=<VC221413>	HPRC,HGSVC,1KG-ONT	No	0.0	Yes	NA,NA	NA	NA
chr7:129061	226095	INS	240	0.7945	0.6968	42	NA	NA	NA	NA	NA	NA	NA	NA	NA	No	ID=7-129061-129188-CAGAGCCCTGGACGACCACCCTTGCTCCTGTCTCAGGACA,7-129229-129393-TGGACGACCACCCTTGCTCCTGTCTCAGGACACAGAGCCC;MOTIFS=TGGACGACCACCCTTGCTCCTGTCTCAGGACACAGAGCCC,CAGAGCCCTGGACGACCACCCTTGCTCCTGTCTCAGGACA;STRUC=<VC221413>	HPRC,HGSVC,1KG-ONT	No	0.0	Yes	NA,NA	NA	NA
chr7:129061	226096	INS	720	0.8897	0.3938	10	NA	NA	NA	NA	NA	NA	NA	NA	NA	No	ID=7-129061-129188-CAGAGCCCTGGACGACCACCCTTGCTCCTGTCTCAGGACA,7-129229-129393-TGGACGACCACCCTTGCTCCTGTCTCAGGACACAGAGCCC;MOTIFS=TGGACGACCACCCTTGCTCCTGTCTCAGGACACAGAGCCC,CAGAGCCCTGGACGACCACCCTTGCTCCTGTCTCAGGACA;STRUC=<VC221413>	HPRC,HGSVC,1KG-ONT	No	0.0	Yes	NA,NA	NA	NA
chr7:129061	226097	INS	360	0.8784	0.4549	120	NA	NA	NA	NA	NA	NA	NA	NA	NA	No	ID=7-129061-129188-CAGAGCCCTGGACGACCACCCTTGCTCCTGTCTCAGGACA,7-129229-129393-TGGACGACCACCCTTGCTCCTGTCTCAGGACACAGAGCCC;MOTIFS=TGGACGACCACCCTTGCTCCTGTCTCAGGACACAGAGCCC,CAGAGCCCTGGACGACCACCCTTGCTCCTGTCTCAGGACA;STRUC=<VC221413>	HPRC,HGSVC,1KG-ONT	No	0.0	Yes	NA,NA	NA	NA
chr7:129061	226098	INS	800	0.8692	0.4911	43	NA	NA	NA	NA	NA	NA	NA	NA	NA	No	ID=7-129061-129188-CAGAGCCCTGGACGACCACCCTTGCTCCTGTCTCAGGACA,7-129229-129393-TGGACGACCACCCTTGCTCCTGTCTCAGGACACAGAGCCC;MOTIFS=TGGACGACCACCCTTGCTCCTGTCTCAGGACACAGAGCCC,CAGAGCCCTGGACGACCACCCTTGCTCCTGTCTCAGGACA;STRUC=<VC221413>	HPRC,HGSVC,1KG-ONT	No	0.0	Yes	NA,NA	NA	NA
chr7:129061	226099	DEL	200	0.8476	0.5906	2	NA	NA	NA	NA	NA	NA	NA	NA	NA	No	ID=7-129061-129188-CAGAGCCCTGGACGACCACCCTTGCTCCTGTCTCAGGACA,7-129229-129393-TGGACGACCACCCTTGCTCCTGTCTCAGGACACAGAGCCC;MOTIFS=TGGACGACCACCCTTGCTCCTGTCTCAGGACACAGAGCCC,CAGAGCCCTGGACGACCACCCTTGCTCCTGTCTCAGGACA;STRUC=<VC221413>	NA	No	0.545	No	NA,NA	NA	NA
chr7:129069	226100	INS	280	0.9101	0.3557	103	NA	NA	NA	NA	NA	NA	NA	NA	NA	No	ID=7-129061-129188-CAGAGCCCTGGACGACCACCCTTGCTCCTGTCTCAGGACA,7-129229-129393-TGGACGACCACCCTTGCTCCTGTCTCAGGACACAGAGCCC;MOTIFS=TGGACGACCACCCTTGCTCCTGTCTCAGGACACAGAGCCC,CAGAGCCCTGGACGACCACCCTTGCTCCTGTCTCAGGACA;STRUC=<VC221413>	HPRC,HGSVC,1KG-ONT	No	0.0	Yes	NA,NA	NA	NA
chr7:129069	226101	DEL	160	0.8769	0.5712	12	NA	NA	NA	NA	NA	NA	NA	NA	NA	No	ID=7-129061-129188-CAGAGCCCTGGACGACCACCCTTGCTCCTGTCTCAGGACA,7-129229-129393-TGGACGACCACCCTTGCTCCTGTCTCAGGACACAGAGCCC;MOTIFS=TGGACGACCACCCTTGCTCCTGTCTCAGGACACAGAGCCC,CAGAGCCCTGGACGACCACCCTTGCTCCTGTCTCAGGACA;STRUC=<VC221413>	HGSVC	No	0.234	Yes	NA,NA	NA	NA
chr7:129106	226102	INS	844	0.8845	0.4288	18	NA	NA	NA	NA	NA	NA	NA	NA	NA	No	ID=7-129061-129188-CAGAGCCCTGGACGACCACCCTTGCTCCTGTCTCAGGACA,7-129229-129393-TGGACGACCACCCTTGCTCCTGTCTCAGGACACAGAGCCC;MOTIFS=TGGACGACCACCCTTGCTCCTGTCTCAGGACACAGAGCCC,CAGAGCCCTGGACGACCACCCTTGCTCCTGTCTCAGGACA;STRUC=<VC221413>	HPRC,HGSVC,1KG-ONT	No	0.044	Yes	NA,NA	NA	NA
chr7:129109	226104	DEL	120	0.8505	0.5457	3	NA	NA	NA	NA	NA	NA	NA	NA	NA	No	ID=7-129061-129188-CAGAGCCCTGGACGACCACCCTTGCTCCTGTCTCAGGACA,7-129229-129393-TGGACGACCACCCTTGCTCCTGTCTCAGGACACAGAGCCC;MOTIFS=TGGACGACCACCCTTGCTCCTGTCTCAGGACACAGAGCCC,CAGAGCCCTGGACGACCACCCTTGCTCCTGTCTCAGGACA;STRUC=<VC221413>	HGSVC	No	0.03	Yes	NA,NA	NA	NA
chr7:129109	226103	INS	400	0.8362	0.675	56	NA	NA	NA	NA	NA	NA	NA	NA	NA	No	ID=7-129061-129188-CAGAGCCCTGGACGACCACCCTTGCTCCTGTCTCAGGACA,7-129229-129393-TGGACGACCACCCTTGCTCCTGTCTCAGGACACAGAGCCC;MOTIFS=TGGACGACCACCCTTGCTCCTGTCTCAGGACACAGAGCCC,CAGAGCCCTGGACGACCACCCTTGCTCCTGTCTCAGGACA;STRUC=<VC221413>	HPRC,HGSVC,1KG-ONT	No	0.0	Yes	NA,NA	NA	NA
chr7:129149	226109	DEL	80	0.9144	0.5895	269	NA	NA	NA	NA	NA	NA	NA	NA	NA	No	ID=7-129061-129188-CAGAGCCCTGGACGACCACCCTTGCTCCTGTCTCAGGACA,7-129229-129393-TGGACGACCACCCTTGCTCCTGTCTCAGGACACAGAGCCC;MOTIFS=TGGACGACCACCCTTGCTCCTGTCTCAGGACACAGAGCCC,CAGAGCCCTGGACGACCACCCTTGCTCCTGTCTCAGGACA;STRUC=<VC221413>	HPRC,HGSVC,1KG-ONT	No	0.361	Yes	NA,NA	NA	NA
chr7:129149	226108	INS	320	0.9538	0.2026	35	NA	NA	NA	NA	NA	NA	NA	NA	NA	No	ID=7-129061-129188-CAGAGCCCTGGACGACCACCCTTGCTCCTGTCTCAGGACA,7-129229-129393-TGGACGACCACCCTTGCTCCTGTCTCAGGACACAGAGCCC;MOTIFS=TGGACGACCACCCTTGCTCCTGTCTCAGGACACAGAGCCC,CAGAGCCCTGGACGACCACCCTTGCTCCTGTCTCAGGACA;STRUC=<VC221413>	HPRC,HGSVC,1KG-ONT	No	0.0	Yes	NA,NA	NA	NA
chr7:129149	226107	INS	240	0.9877	0.0642	209	NA	NA	NA	NA	NA	NA	NA	NA	NA	No	ID=7-129061-129188-CAGAGCCCTGGACGACCACCCTTGCTCCTGTCTCAGGACA,7-129229-129393-TGGACGACCACCCTTGCTCCTGTCTCAGGACACAGAGCCC;MOTIFS=TGGACGACCACCCTTGCTCCTGTCTCAGGACACAGAGCCC,CAGAGCCCTGGACGACCACCCTTGCTCCTGTCTCAGGACA;STRUC=<VC221413>	HPRC,HGSVC,1KG-ONT	No	0.0	Yes	NA,NA	NA	NA
chr7:129149	226106	INS	1080	0.8869	0.5199	7	NA	NA	NA	NA	NA	NA	NA	NA	NA	No	ID=7-129061-129188-CAGAGCCCTGGACGACCACCCTTGCTCCTGTCTCAGGACA,7-129229-129393-TGGACGACCACCCTTGCTCCTGTCTCAGGACACAGAGCCC;MOTIFS=TGGACGACCACCCTTGCTCCTGTCTCAGGACACAGAGCCC,CAGAGCCCTGGACGACCACCCTTGCTCCTGTCTCAGGACA;STRUC=<VC221413>	HPRC,HGSVC,1KG-ONT	No	0.0	Yes	NA,NA	NA	NA
chr7:129149	226105	INS	920	0.8274	0.6183	64	NA	NA	NA	NA	NA	NA	NA	NA	NA	No	ID=7-129061-129188-CAGAGCCCTGGACGACCACCCTTGCTCCTGTCTCAGGACA,7-129229-129393-TGGACGACCACCCTTGCTCCTGTCTCAGGACACAGAGCCC;MOTIFS=TGGACGACCACCCTTGCTCCTGTCTCAGGACACAGAGCCC,CAGAGCCCTGGACGACCACCCTTGCTCCTGTCTCAGGACA;STRUC=<VC221413>	HPRC,HGSVC,1KG-ONT	No	0.0	Yes	NA,NA	NA	NA
chr7:129188	226110	INS	759	0.8438	0.5814	36	NA	NA	NA	NA	NA	NA	NA	NA	NA	No	ID=7-129061-129188-CAGAGCCCTGGACGACCACCCTTGCTCCTGTCTCAGGACA,7-129229-129393-TGGACGACCACCCTTGCTCCTGTCTCAGGACACAGAGCCC;MOTIFS=TGGACGACCACCCTTGCTCCTGTCTCAGGACACAGAGCCC,CAGAGCCCTGGACGACCACCCTTGCTCCTGTCTCAGGACA;STRUC=<VC221413>	HPRC,HGSVC,1KG-ONT	No	0.0	Yes	NA,NA	NA	NA
chr7:129195	226111	INS	680	0.9798	0.0664	10	NA	NA	NA	NA	NA	NA	NA	NA	NA	No	ID=7-129061-129188-CAGAGCCCTGGACGACCACCCTTGCTCCTGTCTCAGGACA,7-129229-129393-TGGACGACCACCCTTGCTCCTGTCTCAGGACACAGAGCCC;MOTIFS=TGGACGACCACCCTTGCTCCTGTCTCAGGACACAGAGCCC,CAGAGCCCTGGACGACCACCCTTGCTCCTGTCTCAGGACA;STRUC=<VC221413>	HPRC,HGSVC,1KG-ONT	No	0.0	Yes	NA,NA	NA	NA
chr7:129269	226114	INS	640	0.9676	0.137	120	NA	NA	NA	NA	NA	NA	NA	NA	NA	No	ID=7-129061-129188-CAGAGCCCTGGACGACCACCCTTGCTCCTGTCTCAGGACA,7-129229-129393-TGGACGACCACCCTTGCTCCTGTCTCAGGACACAGAGCCC;MOTIFS=TGGACGACCACCCTTGCTCCTGTCTCAGGACACAGAGCCC,CAGAGCCCTGGACGACCACCCTTGCTCCTGTCTCAGGACA;STRUC=<VC221413>	HPRC,HGSVC,1KG-ONT	No	0.0	Yes	NA,NA	NA	NA
chr7:129269	226113	INS	1000	0.815	0.6858	11	NA	NA	NA	NA	NA	NA	NA	NA	NA	No	ID=7-129061-129188-CAGAGCCCTGGACGACCACCCTTGCTCCTGTCTCAGGACA,7-129229-129393-TGGACGACCACCCTTGCTCCTGTCTCAGGACACAGAGCCC;MOTIFS=TGGACGACCACCCTTGCTCCTGTCTCAGGACACAGAGCCC,CAGAGCCCTGGACGACCACCCTTGCTCCTGTCTCAGGACA;STRUC=<VC221413>	HPRC,HGSVC,1KG-ONT	No	0.0	Yes	NA,NA	NA	NA
chr7:129274	226115	INS	440	0.8507	0.5542	14	NA	NA	NA	NA	NA	NA	NA	NA	NA	No	ID=7-129061-129188-CAGAGCCCTGGACGACCACCCTTGCTCCTGTCTCAGGACA,7-129229-129393-TGGACGACCACCCTTGCTCCTGTCTCAGGACACAGAGCCC;MOTIFS=TGGACGACCACCCTTGCTCCTGTCTCAGGACACAGAGCCC,CAGAGCCCTGGACGACCACCCTTGCTCCTGTCTCAGGACA;STRUC=<VC221413>	HPRC,HGSVC,1KG-ONT	No	0.0	Yes	NA,NA	NA	NA
chr7:129274	226116	INS	1279	0.831	0.6347	1	NA	NA	NA	NA	NA	NA	NA	NA	NA	No	ID=7-129061-129188-CAGAGCCCTGGACGACCACCCTTGCTCCTGTCTCAGGACA,7-129229-129393-TGGACGACCACCCTTGCTCCTGTCTCAGGACACAGAGCCC;MOTIFS=TGGACGACCACCCTTGCTCCTGTCTCAGGACACAGAGCCC,CAGAGCCCTGGACGACCACCCTTGCTCCTGTCTCAGGACA;STRUC=<VC221413>	HPRC,HGSVC	No	0.0	No	NA,NA	NA	NA
chr7:129282	226117	INS	200	0.9069	0.321	92	NA	NA	NA	NA	NA	NA	NA	NA	NA	No	ID=7-129061-129188-CAGAGCCCTGGACGACCACCCTTGCTCCTGTCTCAGGACA,7-129229-129393-TGGACGACCACCCTTGCTCCTGTCTCAGGACACAGAGCCC;MOTIFS=TGGACGACCACCCTTGCTCCTGTCTCAGGACACAGAGCCC,CAGAGCCCTGGACGACCACCCTTGCTCCTGTCTCAGGACA;STRUC=<VC221413>	HPRC,HGSVC,1KG-ONT	No	0.0	Yes	NA,NA	NA	NA
chr7:129314	226119	INS	520	0.8838	0.4	65	NA	NA	NA	NA	NA	NA	NA	NA	NA	No	ID=7-129061-129188-CAGAGCCCTGGACGACCACCCTTGCTCCTGTCTCAGGACA,7-129229-129393-TGGACGACCACCCTTGCTCCTGTCTCAGGACACAGAGCCC;MOTIFS=TGGACGACCACCCTTGCTCCTGTCTCAGGACACAGAGCCC,CAGAGCCCTGGACGACCACCCTTGCTCCTGTCTCAGGACA;STRUC=<VC221413>	HPRC,HGSVC,1KG-ONT	No	0.0	Yes	NA,NA	NA	NA
chr7:129314	226120	INS	560	0.9834	0.1039	80	NA	NA	NA	NA	NA	NA	NA	NA	NA	No	ID=7-129061-129188-CAGAGCCCTGGACGACCACCCTTGCTCCTGTCTCAGGACA,7-129229-129393-TGGACGACCACCCTTGCTCCTGTCTCAGGACACAGAGCCC;MOTIFS=TGGACGACCACCCTTGCTCCTGTCTCAGGACACAGAGCCC,CAGAGCCCTGGACGACCACCCTTGCTCCTGTCTCAGGACA;STRUC=<VC221413>	HPRC,HGSVC,1KG-ONT	No	0.0	Yes	NA,NA	NA	NA
chr7:129314	226121	INS	600	0.8757	0.4641	17	NA	NA	NA	NA	NA	NA	NA	NA	NA	No	ID=7-129061-129188-CAGAGCCCTGGACGACCACCCTTGCTCCTGTCTCAGGACA,7-129229-129393-TGGACGACCACCCTTGCTCCTGTCTCAGGACACAGAGCCC;MOTIFS=TGGACGACCACCCTTGCTCCTGTCTCAGGACACAGAGCCC,CAGAGCCCTGGACGACCACCCTTGCTCCTGTCTCAGGACA;STRUC=<VC221413>	HPRC,HGSVC,1KG-ONT	No	0.0	Yes	NA,NA	NA	NA
chr7:132843	226122	INS	242	0.8096	0.6701	19	NA	NA	NA	NA	NA	NA	NA	NA	NA	No	NA	HPRC,HGSVC,1KG-ONT	Yes	1.772	Yes	NA,NA	NA	NA
chr7:132894	226123	INS	139	0.8069	0.686	1	NA	NA	NA	NA	NA	NA	NA	NA	NA	No	ID=7-132883-132896-ATCT;MOTIFS=ATCT;STRUC=<TR3332948>	NA	Yes	1.772	No	NA,NA	NA	NA
chr7:132905	226124	DEL	69	0.9418	0.2491	1	NA	NA	NA	NA	NA	NA	NA	NA	NA	No	ID=7-132919-132934-CTAT;MOTIFS=CTAT;STRUC=<TR3332949>,ID=7-132936-132948-CTAT,7-133001-133013-ATCT,7-133016-133030-TCTA,7-133057-133069-ATCT,7-133082-133097-ATCT,7-133228-133242-TCTA;MOTIFS=CTAT,TCTA,ATCT;STRUC=<VC221414>	NA	No	1.081	No	NA,NA	NA	NA
chr7:133161	226125	INS	88	0.8829	0.4039	2	NA	NA	NA	NA	NA	NA	NA	NA	NA	No	ID=7-132936-132948-CTAT,7-133001-133013-ATCT,7-133016-133030-TCTA,7-133057-133069-ATCT,7-133082-133097-ATCT,7-133228-133242-TCTA;MOTIFS=CTAT,TCTA,ATCT;STRUC=<VC221414>	NA	No	1.772	No	NA,NA	NA	NA
chr7:133793	226126	INS	64	0.839	0.6072	3	NA	NA	NA	NA	NA	NA	NA	NA	NA	No	NA	NA	No	0.116	Yes	NA,NA	NA	NA
chr7:133793	226127	INS	96	0.8171	0.6595	44	NA	NA	NA	NA	NA	NA	NA	NA	NA	No	NA	HPRC,HGSVC,1KG-ONT	No	0.116	Yes	NA,NA	NA	NA
chr7:133793	226128	INS	128	0.8738	0.4608	2	NA	NA	NA	NA	NA	NA	NA	NA	NA	No	NA	HPRC,HGSVC,1KG-ONT	No	0.116	Yes	NA,NA	NA	NA
chr7:133829	226129	INS	103	0.8717	0.4818	3	NA	NA	NA	NA	NA	NA	NA	NA	NA	No	ID=7-133793-133899-GGGTGGGGGTCGGGGGTTAGGGGTGGGGGTGA;MOTIFS=GGGTGGGGGTCGGGGGTTAGGGGTGGGGGTGA;STRUC=<TR3332952>,ID=7-133889-133910-GGGTGG,7-134001-134013-TTAT;MOTIFS=GGGTGG,TTAT;STRUC=<VC221415>	HPRC,HGSVC,1KG-ONT	No	0.116	Yes	NA,NA	NA	NA
chr7:134571	226130	DEL	53	0.9606	0.176	1	NA	NA	NA	NA	NA	NA	NA	NA	NA	No	NA	NA	No	0.125	No	NA,NA	NA	NA
chr7:137732	226131	INS	54	0.823	0.6306	1	NA	NA	NA	NA	NA	NA	NA	NA	NA	No	NA	NA	No	0.108	No	NA,NA	NA	NA
chr7:140243	226135	INS	287	0.8668	0.5287	2	NA	NA	NA	NA	NA	NA	NA	NA	NA	No	NA	HPRC,HGSVC	No	0.096	No	NA,NA	NA	NA
chr7:140243	226134	INS	205	0.8261	0.6303	28	NA	NA	NA	NA	NA	NA	NA	NA	NA	No	NA	HPRC,HGSVC	No	0.096	Yes	NA,NA	NA	NA
chr7:140243	226133	INS	164	0.8186	0.6839	153	NA	NA	NA	NA	NA	NA	NA	NA	NA	No	NA	HPRC,HGSVC	No	0.096	Yes	NA,NA	NA	NA
chr7:140243	226132	INS	82	0.8769	0.4397	52	NA	NA	NA	NA	NA	NA	NA	NA	NA	No	NA	HGSVC,1KG-ONT	No	0.096	Yes	NA,NA	NA	NA
chr7:140266	226136	INS	123	0.8517	0.5589	50	NA	NA	NA	NA	NA	NA	NA	NA	NA	No	ID=7-140243-140372-TCTTTGAGTGCTGAGCATGGGAGGCAGGTGGGGGGCCAAGG,7-140389-140471-GCAGGTGGGGGGCCAAGGTCTTTGAGTGCTGAGCATGGGAG;MOTIFS=TCTTTGAGTGCTGAGCATGGGAGGCAGGTGGGGGGCCAAGG,GCAGGTGGGGGGCCAAGGTCTTTGAGTGCTGAGCATGGGAG;STRUC=<VC221416>	NA	No	0.122	Yes	NA,NA	NA	NA
chr7:140266	226137	DEL	123	0.8917	0.4327	681	NA	NA	NA	NA	NA	NA	NA	NA	NA	No	ID=7-140243-140372-TCTTTGAGTGCTGAGCATGGGAGGCAGGTGGGGGGCCAAGG,7-140389-140471-GCAGGTGGGGGGCCAAGGTCTTTGAGTGCTGAGCATGGGAG;MOTIFS=TCTTTGAGTGCTGAGCATGGGAGGCAGGTGGGGGGCCAAGG,GCAGGTGGGGGGCCAAGGTCTTTGAGTGCTGAGCATGGGAG;STRUC=<VC221416>	HPRC,HGSVC,1KG-ONT	No	0.047	Yes	NA,NA	NA	NA
chr7:140307	226138	DEL	82	0.8836	0.6788	100	NA	NA	NA	NA	NA	NA	NA	NA	NA	No	ID=7-140243-140372-TCTTTGAGTGCTGAGCATGGGAGGCAGGTGGGGGGCCAAGG,7-140389-140471-GCAGGTGGGGGGCCAAGGTCTTTGAGTGCTGAGCATGGGAG;MOTIFS=TCTTTGAGTGCTGAGCATGGGAGGCAGGTGGGGGGCCAAGG,GCAGGTGGGGGGCCAAGGTCTTTGAGTGCTGAGCATGGGAG;STRUC=<VC221416>	HPRC,HGSVC	No	0.047	Yes	NA,NA	NA	NA
chr7:140313	226139	DEL	206	0.8693	0.4932	139	NA	NA	NA	NA	NA	NA	NA	NA	NA	No	ID=7-140243-140372-TCTTTGAGTGCTGAGCATGGGAGGCAGGTGGGGGGCCAAGG,7-140389-140471-GCAGGTGGGGGGCCAAGGTCTTTGAGTGCTGAGCATGGGAG;MOTIFS=TCTTTGAGTGCTGAGCATGGGAGGCAGGTGGGGGGCCAAGG,GCAGGTGGGGGGCCAAGGTCTTTGAGTGCTGAGCATGGGAG;STRUC=<VC221416>	HPRC,HGSVC	No	0.036	Yes	NA,NA	NA	NA
chr7:140354	226140	DEL	165	0.8236	0.64	44	NA	NA	NA	NA	NA	NA	NA	NA	NA	No	ID=7-140243-140372-TCTTTGAGTGCTGAGCATGGGAGGCAGGTGGGGGGCCAAGG,7-140389-140471-GCAGGTGGGGGGCCAAGGTCTTTGAGTGCTGAGCATGGGAG;MOTIFS=TCTTTGAGTGCTGAGCATGGGAGGCAGGTGGGGGGCCAAGG,GCAGGTGGGGGGCCAAGGTCTTTGAGTGCTGAGCATGGGAG;STRUC=<VC221416>	HPRC,HGSVC,1KG-ONT	No	0.014	Yes	NA,NA	NA	NA
chr7:140368	226141	INS	369	0.8716	0.487	1	NA	NA	NA	NA	NA	NA	NA	NA	NA	No	ID=7-140243-140372-TCTTTGAGTGCTGAGCATGGGAGGCAGGTGGGGGGCCAAGG,7-140389-140471-GCAGGTGGGGGGCCAAGGTCTTTGAGTGCTGAGCATGGGAG;MOTIFS=TCTTTGAGTGCTGAGCATGGGAGGCAGGTGGGGGGCCAAGG,GCAGGTGGGGGGCCAAGGTCTTTGAGTGCTGAGCATGGGAG;STRUC=<VC221416>	NA	No	0.106	No	NA,NA	NA	NA
chr7:140395	226142	DEL	124	0.838	0.6232	84	NA	NA	NA	NA	NA	NA	NA	NA	NA	No	ID=7-140243-140372-TCTTTGAGTGCTGAGCATGGGAGGCAGGTGGGGGGCCAAGG,7-140389-140471-GCAGGTGGGGGGCCAAGGTCTTTGAGTGCTGAGCATGGGAG;MOTIFS=TCTTTGAGTGCTGAGCATGGGAGGCAGGTGGGGGGCCAAGG,GCAGGTGGGGGGCCAAGGTCTTTGAGTGCTGAGCATGGGAG;STRUC=<VC221416>	HPRC,HGSVC,1KG-ONT	No	0.032	Yes	NA,NA	NA	NA
chr7:140477	226143	INS	84	0.8705	0.4879	3	NA	NA	NA	NA	NA	NA	NA	NA	NA	No	NA	HGSVC,1KG-ONT	No	0.106	Yes	NA,NA	NA	NA
chr7:141675	226144	DEL	102	0.8972	0.3978	3	NA	NA	NA	NA	NA	NA	NA	NA	NA	No	NA	NA	No	0.064	Yes	NA,NA	NA	NA
chr7:141719	226145	DEL	51	0.8471	0.5689	2	NA	NA	NA	NA	NA	NA	NA	NA	NA	No	NA	1KG-ONT	No	0.056	No	NA,NA	NA	NA
chr7:141770	226146	INS	51	0.8708	0.5743	9	NA	NA	NA	NA	NA	NA	NA	NA	NA	No	NA	1KG-ONT	No	0.183	Yes	NA,NA	NA	NA
chr7:141872	226147	INS	104	0.8845	0.4228	1	NA	NA	NA	NA	NA	NA	NA	NA	NA	No	NA	NA	No	0.183	No	NA,NA	NA	NA
chr7:141877	226148	DEL	51	0.8729	0.5396	4	NA	NA	NA	NA	NA	NA	NA	NA	NA	No	NA	1KG-ONT	No	0.1	Yes	NA,NA	NA	NA
chr7:151137	226149	DEL	9419	0.926	0.2773	2	NA	NA	NA	NA	NA	NA	NA	NA	NA	No	ID=7-152050-152065-ATT;MOTIFS=ATT;STRUC=<TR3332966>,ID=7-152351-152360-T;MOTIFS=T;STRUC=<TR3332967>,ID=7-152425-152435-T;MOTIFS=T;STRUC=<TR3332968>,ID=7-154870-154884-ATGC;MOTIFS=ATGC;STRUC=<TR3332969>,ID=7-159369-159379-CAG;MOTIFS=CAG;STRUC=<TR3332970>,ID=7-160187-160197-T;MOTIFS=T;STRUC=<TR3332971>	HPRC,HGSVC,1KG-ONT	No	0.103	Yes	NA,NA	NA	NA
chr7:153751	226150	DEL	50	0.8098	0.6654	1	NA	NA	NA	NA	NA	NA	NA	NA	NA	No	NA	NA	No	0.101	No	NA,NA	NA	NA
chr7:159775	226154	DEL	134	0.9029	0.3617	79	NA	NA	NA	NA	NA	NA	NA	NA	NA	No	NA	HPRC,HGSVC,1KG-ONT	Yes	0.01	Yes	NA,NA	NA	NA
chr7:159775	226153	INS	136	0.9096	0.3378	7	NA	NA	NA	NA	NA	NA	NA	NA	NA	No	NA	HPRC,HGSVC,1KG-ONT	No	0.0	Yes	NA,NA	NA	NA
chr7:159775	226152	INS	1262	0.808	0.6675	8	NA	NA	NA	NA	NA	NA	NA	NA	NA	No	NA	HPRC,HGSVC,1KG-ONT	No	0.0	Yes	NA,NA	NA	NA
chr7:159775	226151	INS	1080	0.8989	0.386	4	NA	NA	NA	NA	NA	NA	NA	NA	NA	No	NA	HPRC,HGSVC,1KG-ONT	No	0.0	Yes	NA,NA	NA	NA
chr7:159776	226155	INS	449	0.8687	0.5053	5	NA	NA	NA	NA	NA	NA	NA	NA	NA	No	NA	HPRC,HGSVC,1KG-ONT	No	0.0	Yes	NA,NA	NA	NA
chr7:159780	226156	INS	1185	0.8726	0.4654	9	NA	NA	NA	NA	NA	NA	NA	NA	NA	No	NA	HPRC,HGSVC,1KG-ONT	No	0.0	Yes	NA,NA	NA	NA
chr7:159781	226157	DEL	179	0.8656	0.4797	5	NA	NA	NA	NA	NA	NA	NA	NA	NA	No	NA	HPRC,HGSVC,1KG-ONT	Yes	0.006	No	NA,NA	NA	NA
chr7:159793	226158	DEL	87	0.8691	0.4712	5	NA	NA	NA	NA	NA	NA	NA	NA	NA	No	NA	NA	No	0.004	No	NA,NA	NA	NA
chr7:159794	226159	INS	1756	0.9121	0.3422	22	NA	NA	NA	NA	NA	NA	NA	NA	NA	No	NA	HPRC,HGSVC,1KG-ONT	No	0.0	Yes	NA,NA	NA	NA
chr7:159794	226160	INS	1395	0.889	0.4816	18	NA	NA	NA	NA	NA	NA	NA	NA	NA	No	NA	HPRC,HGSVC,1KG-ONT	No	0.0	Yes	NA,NA	NA	NA
chr7:159797	226162	INS	2507	0.9372	0.2559	16	NA	NA	NA	NA	NA	NA	NA	NA	NA	No	NA	HPRC,HGSVC,1KG-ONT	No	0.0	Yes	NA,NA	NA	NA
chr7:159797	226163	INS	3089	0.9021	0.3437	19	NA	NA	NA	NA	NA	NA	NA	NA	NA	No	NA	HPRC,HGSVC,1KG-ONT	No	0.0	Yes	NA,NA	NA	NA
chr7:159797	226161	INS	2874	0.878	0.4521	9	NA	NA	NA	NA	NA	NA	NA	NA	NA	No	NA	HPRC,HGSVC,1KG-ONT	No	0.0	Yes	NA,NA	NA	NA
chr7:159798	226164	INS	2054	0.8842	0.4117	9	NA	NA	NA	NA	NA	NA	NA	NA	NA	No	NA	HPRC,HGSVC	No	0.0	No	NA,NA	NA	NA
chr7:159798	226165	INS	1832	0.8534	0.5522	41	NA	NA	NA	NA	NA	NA	NA	NA	NA	No	NA	HPRC,HGSVC,1KG-ONT	No	0.0	Yes	NA,NA	NA	NA
chr7:159798	226166	INS	222	0.9179	0.3076	1	NA	NA	NA	NA	NA	NA	NA	NA	NA	No	NA	HPRC,HGSVC	No	0.0	Yes	NA,NA	NA	NA
chr7:159798	226167	INS	404	0.8695	0.5458	3	NA	NA	NA	NA	NA	NA	NA	NA	NA	No	NA	HPRC,HGSVC,1KG-ONT	No	0.0	No	NA,NA	NA	NA
chr7:159819	226169	INS	2379	0.8923	0.3985	33	NA	NA	NA	NA	NA	NA	NA	NA	NA	No	NA	HPRC,HGSVC,1KG-ONT	No	0.0	Yes	NA,NA	NA	NA
chr7:159819	226168	INS	4043	0.9455	0.2034	2	NA	NA	NA	NA	NA	NA	NA	NA	NA	No	NA	HPRC,HGSVC,1KG-ONT	No	0.0	No	NA,NA	NA	NA
chr7:159826	226170	INS	311	0.9378	0.2552	6	NA	NA	NA	NA	NA	NA	NA	NA	NA	No	NA	HPRC,HGSVC,1KG-ONT	No	0.0	Yes	NA,NA	NA	NA
chr7:159839	226172	INS	3575	0.8129	0.6732	12	NA	NA	NA	NA	NA	NA	NA	NA	NA	No	NA	HPRC,HGSVC,1KG-ONT	No	0.0	Yes	NA,NA	NA	NA
chr7:159839	226171	INS	1611	0.9365	0.251	37	NA	NA	NA	NA	NA	NA	NA	NA	NA	No	NA	HPRC,HGSVC,1KG-ONT	No	0.0	Yes	NA,NA	NA	NA
chr7:159880	226173	INS	136	0.8685	0.4764	17	NA	NA	NA	NA	NA	NA	NA	NA	NA	No	NA	HPRC,HGSVC,1KG-ONT	No	0.0	Yes	NA,NA	NA	NA
chr7:159883	226174	INS	3297	0.9174	0.3034	8	NA	NA	NA	NA	NA	NA	NA	NA	NA	No	NA	HPRC,HGSVC,1KG-ONT	No	0.0	Yes	NA,NA	NA	NA
chr7:159887	226181	INS	90	0.8405	0.5618	26	NA	NA	NA	NA	NA	NA	NA	NA	NA	No	NA	HPRC,HGSVC,1KG-ONT	No	0.0	Yes	NA,NA	NA	NA
chr7:159887	226176	INS	865	0.7993	0.6766	4	NA	NA	NA	NA	NA	NA	NA	NA	NA	No	NA	HPRC,HGSVC,1KG-ONT	No	0.0	Yes	NA,NA	NA	NA
chr7:159887	226175	INS	680	0.8896	0.4094	8	NA	NA	NA	NA	NA	NA	NA	NA	NA	No	NA	HPRC,HGSVC,1KG-ONT	No	0.0	No	NA,NA	NA	NA
chr7:159887	226179	INS	587	0.8465	0.541	11	NA	NA	NA	NA	NA	NA	NA	NA	NA	No	NA	HPRC,HGSVC	No	0.0	Yes	NA,NA	NA	NA
chr7:159887	226180	INS	542	0.8494	0.55	3	NA	NA	NA	NA	NA	NA	NA	NA	NA	No	NA	HPRC,HGSVC	No	0.0	No	NA,NA	NA	NA
chr7:159887	226182	INS	721	0.8578	0.5548	14	NA	NA	NA	NA	NA	NA	NA	NA	NA	No	NA	HPRC,HGSVC,1KG-ONT	No	0.0	Yes	NA,NA	NA	NA
chr7:159887	226183	DEL	90	0.9373	0.3034	9	NA	NA	NA	NA	NA	NA	NA	NA	NA	No	NA	NA	Yes	0.004	No	NA,NA	NA	NA
chr7:159887	226178	INS	768	0.8359	0.5709	11	NA	NA	NA	NA	NA	NA	NA	NA	NA	No	NA	HPRC,HGSVC,1KG-ONT	No	0.0	Yes	NA,NA	NA	NA
chr7:159887	226177	INS	632	0.8861	0.3945	13	NA	NA	NA	NA	NA	NA	NA	NA	NA	No	NA	HPRC,HGSVC	No	0.0	Yes	NA,NA	NA	NA
chr7:159888	226184	INS	4282	0.8222	0.6332	3	NA	NA	NA	NA	NA	NA	NA	NA	NA	No	NA	HPRC,HGSVC,1KG-ONT	No	0.0	Yes	NA,NA	NA	NA
chr7:159908	226185	INS	1930	0.8552	0.5639	13	NA	NA	NA	NA	NA	NA	NA	NA	NA	No	NA	HPRC,HGSVC	No	0.0	Yes	NA,NA	NA	NA
chr7:159910	226186	INS	987	0.8207	0.6611	8	NA	NA	NA	NA	NA	NA	NA	NA	NA	No	NA	HPRC,HGSVC,1KG-ONT	No	0.0	Yes	NA,NA	NA	NA
chr7:159923	226187	INS	1050	0.9081	0.508	8	NA	NA	NA	NA	NA	NA	NA	NA	NA	No	NA	HPRC,HGSVC,1KG-ONT	No	0.0	Yes	NA,NA	NA	NA
chr7:159952	226188	INS	495	0.9019	0.3705	37	NA	NA	NA	NA	NA	NA	NA	NA	NA	No	NA	HPRC,HGSVC,1KG-ONT	No	0.0	Yes	NA,NA	NA	NA
chr7:159954	226189	INS	805	0.9152	0.3062	5	NA	NA	NA	NA	NA	NA	NA	NA	NA	No	NA	HPRC,HGSVC,1KG-ONT	No	0.0	Yes	NA,NA	NA	NA
chr7:159959	226190	INS	135	0.8635	0.5176	7	NA	NA	NA	NA	NA	NA	NA	NA	NA	No	NA	HPRC,HGSVC,1KG-ONT	No	0.0	Yes	NA,NA	NA	NA
chr7:159977	226192	INS	361	0.8592	0.5189	5	NA	NA	NA	NA	NA	NA	NA	NA	NA	No	NA	HPRC,HGSVC,1KG-ONT	No	0.0	No	NA,NA	NA	NA
chr7:159977	226191	INS	1530	0.9119	0.3266	11	NA	NA	NA	NA	NA	NA	NA	NA	NA	No	NA	HPRC,HGSVC,1KG-ONT	No	0.0	Yes	NA,NA	NA	NA
chr7:159998	226193	INS	178	0.8263	0.6251	18	NA	NA	NA	NA	NA	NA	NA	NA	NA	No	NA	HPRC,HGSVC	No	0.0	Yes	NA,NA	NA	NA
chr7:160022	226195	INS	2199	0.8472	0.5843	10	NA	NA	NA	NA	NA	NA	NA	NA	NA	No	NA	HPRC,HGSVC,1KG-ONT	No	0.006	No	NA,NA	NA	NA
chr7:160022	226194	INS	2644	0.9415	0.2264	35	NA	NA	NA	NA	NA	NA	NA	NA	NA	No	NA	HPRC,HGSVC,1KG-ONT	No	0.006	Yes	NA,NA	NA	NA
chr7:161146	226196	INS	69	0.8893	0.415	435	NA	NA	NA	NA	NA	NA	NA	NA	NA	No	NA	HPRC,HGSVC,1KG-ONT	No	0.093	Yes	NA,NA	NA	NA
chr7:161147	226197	INS	73	0.9102	0.3364	1	NA	NA	NA	NA	NA	NA	NA	NA	NA	No	NA	HPRC,HGSVC,1KG-ONT	No	0.093	No	NA,NA	NA	NA
chr7:161180	226198	INS	74	0.8285	0.6186	14	NA	NA	NA	NA	NA	NA	NA	NA	NA	No	NA	HPRC,HGSVC,1KG-ONT	No	0.093	Yes	NA,NA	NA	NA
chr7:161181	226199	INS	70	0.8661	0.5027	27	NA	NA	NA	NA	NA	NA	NA	NA	NA	No	NA	HPRC,HGSVC,1KG-ONT	No	0.093	Yes	NA,NA	NA	NA
chr7:168414	226200	INS	216	0.877	0.4467	2	NA	NA	NA	NA	NA	NA	NA	NA	NA	No	NA	NA	No	1.654	No	NA,NA	NA	NA
chr7:168455	226201	INS	66	0.8344	0.6125	974	NA	NA	NA	NA	NA	NA	NA	NA	NA	No	NA	HPRC,HGSVC,1KG-ONT	No	1.654	Yes	NA,NA	NA	NA
chr7:168468	226202	INS	69	0.9415	0.2443	9	NA	NA	NA	NA	NA	NA	NA	NA	NA	No	NA	HPRC,HGSVC,1KG-ONT	No	1.654	No	NA,NA	NA	NA
chr7:171481	226203	INS	112	0.818	0.6807	7	NA	NA	NA	NA	NA	NA	NA	NA	NA	No	ID=7-171471-171538-CCCGACCCCCTCCCGGCTC,7-171495-171515-CCCCCTCCCGGCTCCCCGAC;MOTIFS=CCCCCTCCCGGCTCCCCGAC,CCCGACCCCCTCCCGGCTC;STRUC=<VC221419>	HPRC,HGSVC,1KG-ONT	No	0.116	Yes	NA,NA	NA	NA
chr7:171495	226214	INS	157	0.8192	0.657	22	NA	NA	NA	NA	NA	NA	NA	NA	NA	No	ID=7-171471-171538-CCCGACCCCCTCCCGGCTC,7-171495-171515-CCCCCTCCCGGCTCCCCGAC;MOTIFS=CCCCCTCCCGGCTCCCCGAC,CCCGACCCCCTCCCGGCTC;STRUC=<VC221419>	HPRC,HGSVC,1KG-ONT	No	0.116	Yes	NA,NA	NA	NA
chr7:171495	226204	INS	127	0.8249	0.6621	14	NA	NA	NA	NA	NA	NA	NA	NA	NA	No	ID=7-171471-171538-CCCGACCCCCTCCCGGCTC,7-171495-171515-CCCCCTCCCGGCTCCCCGAC;MOTIFS=CCCCCTCCCGGCTCCCCGAC,CCCGACCCCCTCCCGGCTC;STRUC=<VC221419>	HPRC,HGSVC,1KG-ONT	No	0.116	Yes	NA,NA	NA	NA
chr7:171495	226215	INS	256	0.8575	0.5773	8	NA	NA	NA	NA	NA	NA	NA	NA	NA	No	ID=7-171471-171538-CCCGACCCCCTCCCGGCTC,7-171495-171515-CCCCCTCCCGGCTCCCCGAC;MOTIFS=CCCCCTCCCGGCTCCCCGAC,CCCGACCCCCTCCCGGCTC;STRUC=<VC221419>	1KG-ONT	No	0.116	Yes	NA,NA	NA	NA
chr7:171495	226213	INS	277	0.8212	0.651	7	NA	NA	NA	NA	NA	NA	NA	NA	NA	No	ID=7-171471-171538-CCCGACCCCCTCCCGGCTC,7-171495-171515-CCCCCTCCCGGCTCCCCGAC;MOTIFS=CCCCCTCCCGGCTCCCCGAC,CCCGACCCCCTCCCGGCTC;STRUC=<VC221419>	1KG-ONT	No	0.116	Yes	NA,NA	NA	NA
chr7:171495	226212	INS	196	0.8103	0.6948	5	NA	NA	NA	NA	NA	NA	NA	NA	NA	No	ID=7-171471-171538-CCCGACCCCCTCCCGGCTC,7-171495-171515-CCCCCTCCCGGCTCCCCGAC;MOTIFS=CCCCCTCCCGGCTCCCCGAC,CCCGACCCCCTCCCGGCTC;STRUC=<VC221419>	1KG-ONT	No	0.116	Yes	NA,NA	NA	NA
chr7:171495	226211	INS	238	0.8332	0.6232	7	NA	NA	NA	NA	NA	NA	NA	NA	NA	No	ID=7-171471-171538-CCCGACCCCCTCCCGGCTC,7-171495-171515-CCCCCTCCCGGCTCCCCGAC;MOTIFS=CCCCCTCCCGGCTCCCCGAC,CCCGACCCCCTCCCGGCTC;STRUC=<VC221419>	1KG-ONT	No	0.116	Yes	NA,NA	NA	NA
chr7:171495	226210	INS	177	0.8163	0.6606	4	NA	NA	NA	NA	NA	NA	NA	NA	NA	No	ID=7-171471-171538-CCCGACCCCCTCCCGGCTC,7-171495-171515-CCCCCTCCCGGCTCCCCGAC;MOTIFS=CCCCCTCCCGGCTCCCCGAC,CCCGACCCCCTCCCGGCTC;STRUC=<VC221419>	NA	No	0.116	No	NA,NA	NA	NA
chr7:171495	226209	INS	119	0.8905	0.4233	307	NA	NA	NA	NA	NA	NA	NA	NA	NA	No	ID=7-171471-171538-CCCGACCCCCTCCCGGCTC,7-171495-171515-CCCCCTCCCGGCTCCCCGAC;MOTIFS=CCCCCTCCCGGCTCCCCGAC,CCCGACCCCCTCCCGGCTC;STRUC=<VC221419>	HPRC,HGSVC,1KG-ONT	No	0.116	Yes	NA,NA	NA	NA
chr7:171495	226208	INS	99	0.885	0.4246	114	NA	NA	NA	NA	NA	NA	NA	NA	NA	No	ID=7-171471-171538-CCCGACCCCCTCCCGGCTC,7-171495-171515-CCCCCTCCCGGCTCCCCGAC;MOTIFS=CCCCCTCCCGGCTCCCCGAC,CCCGACCCCCTCCCGGCTC;STRUC=<VC221419>	HPRC,HGSVC,1KG-ONT	No	0.116	Yes	NA,NA	NA	NA
chr7:171495	226207	INS	80	0.8596	0.5264	11	NA	NA	NA	NA	NA	NA	NA	NA	NA	No	ID=7-171471-171538-CCCGACCCCCTCCCGGCTC,7-171495-171515-CCCCCTCCCGGCTCCCCGAC;MOTIFS=CCCCCTCCCGGCTCCCCGAC,CCCGACCCCCTCCCGGCTC;STRUC=<VC221419>	HPRC,HGSVC	No	0.116	Yes	NA,NA	NA	NA
chr7:171495	226206	INS	60	0.8433	0.5676	44	NA	NA	NA	NA	NA	NA	NA	NA	NA	No	ID=7-171471-171538-CCCGACCCCCTCCCGGCTC,7-171495-171515-CCCCCTCCCGGCTCCCCGAC;MOTIFS=CCCCCTCCCGGCTCCCCGAC,CCCGACCCCCTCCCGGCTC;STRUC=<VC221419>	HPRC,HGSVC	No	0.116	Yes	NA,NA	NA	NA
chr7:171495	226205	INS	103	0.8782	0.4574	47	NA	NA	NA	NA	NA	NA	NA	NA	NA	No	ID=7-171471-171538-CCCGACCCCCTCCCGGCTC,7-171495-171515-CCCCCTCCCGGCTCCCCGAC;MOTIFS=CCCCCTCCCGGCTCCCCGAC,CCCGACCCCCTCCCGGCTC;STRUC=<VC221419>	HPRC,HGSVC,1KG-ONT	No	0.116	Yes	NA,NA	NA	NA
chr7:171514	226217	INS	307	0.9281	0.2776	1	NA	NA	NA	NA	NA	NA	NA	NA	NA	No	ID=7-171471-171538-CCCGACCCCCTCCCGGCTC,7-171495-171515-CCCCCTCCCGGCTCCCCGAC;MOTIFS=CCCCCTCCCGGCTCCCCGAC,CCCGACCCCCTCCCGGCTC;STRUC=<VC221419>	1KG-ONT	No	0.116	No	NA,NA	NA	NA
chr7:171514	226216	INS	127	0.8732	0.4934	87	NA	NA	NA	NA	NA	NA	NA	NA	NA	No	ID=7-171471-171538-CCCGACCCCCTCCCGGCTC,7-171495-171515-CCCCCTCCCGGCTCCCCGAC;MOTIFS=CCCCCTCCCGGCTCCCCGAC,CCCGACCCCCTCCCGGCTC;STRUC=<VC221419>	HPRC,HGSVC,1KG-ONT	No	0.116	Yes	NA,NA	NA	NA
chr7:171540	226218	INS	101	0.8403	0.581	31	NA	NA	NA	NA	NA	NA	NA	NA	NA	No	ID=7-171471-171538-CCCGACCCCCTCCCGGCTC,7-171495-171515-CCCCCTCCCGGCTCCCCGAC;MOTIFS=CCCCCTCCCGGCTCCCCGAC,CCCGACCCCCTCCCGGCTC;STRUC=<VC221419>	HPRC,HGSVC,1KG-ONT	No	0.116	Yes	NA,NA	NA	NA
chr7:171541	226219	INS	132	0.8245	0.6414	15	NA	NA	NA	NA	NA	NA	NA	NA	NA	No	ID=7-171471-171538-CCCGACCCCCTCCCGGCTC,7-171495-171515-CCCCCTCCCGGCTCCCCGAC;MOTIFS=CCCCCTCCCGGCTCCCCGAC,CCCGACCCCCTCCCGGCTC;STRUC=<VC221419>	HPRC,HGSVC,1KG-ONT	No	0.116	Yes	NA,NA	NA	NA
chr7:171548	226220	INS	216	0.8447	0.6463	2	NA	NA	NA	NA	NA	NA	NA	NA	NA	No	ID=7-171471-171538-CCCGACCCCCTCCCGGCTC,7-171495-171515-CCCCCTCCCGGCTCCCCGAC;MOTIFS=CCCCCTCCCGGCTCCCCGAC,CCCGACCCCCTCCCGGCTC;STRUC=<VC221419>	1KG-ONT	No	0.116	No	NA,NA	NA	NA
chr7:172705	226223	DEL	180	0.8855	0.4046	2	NA	NA	NA	NA	NA	NA	NA	NA	NA	No	ID=7-172731-172850-CGGGGGGAGAGGGCCCAGGTCAGCCCAGTG,7-172822-172828-G,7-172851-173000-CGGGGGGAGAGGGCCCAGGTCAGCCCAGTG,7-172971-173066-CGGGGGGAGAGGGCCCAGGTCAGCCCAGTC,7-173091-173121-CGGGGGGAGAGGGCCCAGGTCAGCCCAGTG,7-173095-173155-GGGAGAGGGCCCAGGTCAGCCCAGTGCGGA;MOTIFS=GGGAGAGGGCCCAGGTCAGCCCAGTGCGGA,CGGGGGGAGAGGGCCCAGGTCAGCCCAGTC,G,CGGGGGGAGAGGGCCCAGGTCAGCCCAGTG;STRUC=<VC221420>	HPRC,HGSVC,1KG-ONT	No	0.025	No	NA,NA	NA	NA
chr7:172705	226221	INS	60	0.8309	0.6158	65	NA	NA	NA	NA	NA	NA	NA	NA	NA	No	NA	HPRC,HGSVC	No	0.116	Yes	NA,NA	NA	NA
chr7:172705	226222	DEL	120	0.865	0.4996	13	NA	NA	NA	NA	NA	NA	NA	NA	NA	No	ID=7-172731-172850-CGGGGGGAGAGGGCCCAGGTCAGCCCAGTG,7-172822-172828-G,7-172851-173000-CGGGGGGAGAGGGCCCAGGTCAGCCCAGTG,7-172971-173066-CGGGGGGAGAGGGCCCAGGTCAGCCCAGTC,7-173091-173121-CGGGGGGAGAGGGCCCAGGTCAGCCCAGTG,7-173095-173155-GGGAGAGGGCCCAGGTCAGCCCAGTGCGGA;MOTIFS=GGGAGAGGGCCCAGGTCAGCCCAGTGCGGA,CGGGGGGAGAGGGCCCAGGTCAGCCCAGTC,G,CGGGGGGAGAGGGCCCAGGTCAGCCCAGTG;STRUC=<VC221420>	HPRC,HGSVC,1KG-ONT	No	0.025	Yes	NA,NA	NA	NA
chr7:172705	226224	DEL	210	0.7941	0.7	63	NA	NA	NA	NA	NA	NA	NA	NA	NA	No	ID=7-172731-172850-CGGGGGGAGAGGGCCCAGGTCAGCCCAGTG,7-172822-172828-G,7-172851-173000-CGGGGGGAGAGGGCCCAGGTCAGCCCAGTG,7-172971-173066-CGGGGGGAGAGGGCCCAGGTCAGCCCAGTC,7-173091-173121-CGGGGGGAGAGGGCCCAGGTCAGCCCAGTG,7-173095-173155-GGGAGAGGGCCCAGGTCAGCCCAGTGCGGA;MOTIFS=GGGAGAGGGCCCAGGTCAGCCCAGTGCGGA,CGGGGGGAGAGGGCCCAGGTCAGCCCAGTC,G,CGGGGGGAGAGGGCCCAGGTCAGCCCAGTG;STRUC=<VC221420>	HPRC,HGSVC,1KG-ONT	No	0.025	Yes	NA,NA	NA	NA
chr7:172731	226225	DEL	150	0.9091	0.6096	306	NA	NA	NA	NA	NA	NA	NA	NA	NA	No	ID=7-172731-172850-CGGGGGGAGAGGGCCCAGGTCAGCCCAGTG,7-172822-172828-G,7-172851-173000-CGGGGGGAGAGGGCCCAGGTCAGCCCAGTG,7-172971-173066-CGGGGGGAGAGGGCCCAGGTCAGCCCAGTC,7-173091-173121-CGGGGGGAGAGGGCCCAGGTCAGCCCAGTG,7-173095-173155-GGGAGAGGGCCCAGGTCAGCCCAGTGCGGA;MOTIFS=GGGAGAGGGCCCAGGTCAGCCCAGTGCGGA,CGGGGGGAGAGGGCCCAGGTCAGCCCAGTC,G,CGGGGGGAGAGGGCCCAGGTCAGCCCAGTG;STRUC=<VC221420>	HPRC,HGSVC,1KG-ONT	No	0.025	Yes	NA,NA	NA	NA
chr7:172761	226226	DEL	90	0.8923	0.478	174	NA	NA	NA	NA	NA	NA	NA	NA	NA	No	ID=7-172731-172850-CGGGGGGAGAGGGCCCAGGTCAGCCCAGTG,7-172822-172828-G,7-172851-173000-CGGGGGGAGAGGGCCCAGGTCAGCCCAGTG,7-172971-173066-CGGGGGGAGAGGGCCCAGGTCAGCCCAGTC,7-173091-173121-CGGGGGGAGAGGGCCCAGGTCAGCCCAGTG,7-173095-173155-GGGAGAGGGCCCAGGTCAGCCCAGTGCGGA;MOTIFS=GGGAGAGGGCCCAGGTCAGCCCAGTGCGGA,CGGGGGGAGAGGGCCCAGGTCAGCCCAGTC,G,CGGGGGGAGAGGGCCCAGGTCAGCCCAGTG;STRUC=<VC221420>	HPRC,HGSVC,1KG-ONT	No	0.026	Yes	NA,NA	NA	NA
chr7:172791	226227	DEL	60	0.9484	0.2097	78	NA	NA	NA	NA	NA	NA	NA	NA	NA	No	ID=7-172731-172850-CGGGGGGAGAGGGCCCAGGTCAGCCCAGTG,7-172822-172828-G,7-172851-173000-CGGGGGGAGAGGGCCCAGGTCAGCCCAGTG,7-172971-173066-CGGGGGGAGAGGGCCCAGGTCAGCCCAGTC,7-173091-173121-CGGGGGGAGAGGGCCCAGGTCAGCCCAGTG,7-173095-173155-GGGAGAGGGCCCAGGTCAGCCCAGTGCGGA;MOTIFS=GGGAGAGGGCCCAGGTCAGCCCAGTGCGGA,CGGGGGGAGAGGGCCCAGGTCAGCCCAGTC,G,CGGGGGGAGAGGGCCCAGGTCAGCCCAGTG;STRUC=<VC221420>	HPRC,HGSVC,1KG-ONT	No	0.026	Yes	NA,NA	NA	NA
chr7:172894	226228	INS	62	0.9443	0.3426	44	NA	NA	NA	NA	NA	NA	NA	NA	NA	No	ID=7-172731-172850-CGGGGGGAGAGGGCCCAGGTCAGCCCAGTG,7-172822-172828-G,7-172851-173000-CGGGGGGAGAGGGCCCAGGTCAGCCCAGTG,7-172971-173066-CGGGGGGAGAGGGCCCAGGTCAGCCCAGTC,7-173091-173121-CGGGGGGAGAGGGCCCAGGTCAGCCCAGTG,7-173095-173155-GGGAGAGGGCCCAGGTCAGCCCAGTGCGGA;MOTIFS=GGGAGAGGGCCCAGGTCAGCCCAGTGCGGA,CGGGGGGAGAGGGCCCAGGTCAGCCCAGTC,G,CGGGGGGAGAGGGCCCAGGTCAGCCCAGTG;STRUC=<VC221420>	HPRC,HGSVC	No	0.116	Yes	NA,NA	NA	NA
chr7:173007	226229	DEL	60	0.8885	0.4177	47	NA	NA	NA	NA	NA	NA	NA	NA	NA	No	ID=7-172731-172850-CGGGGGGAGAGGGCCCAGGTCAGCCCAGTG,7-172822-172828-G,7-172851-173000-CGGGGGGAGAGGGCCCAGGTCAGCCCAGTG,7-172971-173066-CGGGGGGAGAGGGCCCAGGTCAGCCCAGTC,7-173091-173121-CGGGGGGAGAGGGCCCAGGTCAGCCCAGTG,7-173095-173155-GGGAGAGGGCCCAGGTCAGCCCAGTGCGGA;MOTIFS=GGGAGAGGGCCCAGGTCAGCCCAGTGCGGA,CGGGGGGAGAGGGCCCAGGTCAGCCCAGTC,G,CGGGGGGAGAGGGCCCAGGTCAGCCCAGTG;STRUC=<VC221420>	HPRC,HGSVC,1KG-ONT	No	0.028	Yes	NA,NA	NA	NA
chr7:173091	226230	INS	60	0.8958	0.3997	103	NA	NA	NA	NA	NA	NA	NA	NA	NA	No	ID=7-172731-172850-CGGGGGGAGAGGGCCCAGGTCAGCCCAGTG,7-172822-172828-G,7-172851-173000-CGGGGGGAGAGGGCCCAGGTCAGCCCAGTG,7-172971-173066-CGGGGGGAGAGGGCCCAGGTCAGCCCAGTC,7-173091-173121-CGGGGGGAGAGGGCCCAGGTCAGCCCAGTG,7-173095-173155-GGGAGAGGGCCCAGGTCAGCCCAGTGCGGA;MOTIFS=GGGAGAGGGCCCAGGTCAGCCCAGTGCGGA,CGGGGGGAGAGGGCCCAGGTCAGCCCAGTC,G,CGGGGGGAGAGGGCCCAGGTCAGCCCAGTG;STRUC=<VC221420>	HPRC,HGSVC	No	0.116	Yes	NA,NA	NA	NA
chr7:173091	226231	INS	60	0.8489	0.5742	105	NA	NA	NA	NA	NA	NA	NA	NA	NA	No	ID=7-172731-172850-CGGGGGGAGAGGGCCCAGGTCAGCCCAGTG,7-172822-172828-G,7-172851-173000-CGGGGGGAGAGGGCCCAGGTCAGCCCAGTG,7-172971-173066-CGGGGGGAGAGGGCCCAGGTCAGCCCAGTC,7-173091-173121-CGGGGGGAGAGGGCCCAGGTCAGCCCAGTG,7-173095-173155-GGGAGAGGGCCCAGGTCAGCCCAGTGCGGA;MOTIFS=GGGAGAGGGCCCAGGTCAGCCCAGTGCGGA,CGGGGGGAGAGGGCCCAGGTCAGCCCAGTC,G,CGGGGGGAGAGGGCCCAGGTCAGCCCAGTG;STRUC=<VC221420>	HPRC,HGSVC	No	0.116	Yes	NA,NA	NA	NA
chr7:173091	226232	INS	120	0.8032	0.7	405	NA	NA	NA	NA	NA	NA	NA	NA	NA	No	ID=7-172731-172850-CGGGGGGAGAGGGCCCAGGTCAGCCCAGTG,7-172822-172828-G,7-172851-173000-CGGGGGGAGAGGGCCCAGGTCAGCCCAGTG,7-172971-173066-CGGGGGGAGAGGGCCCAGGTCAGCCCAGTC,7-173091-173121-CGGGGGGAGAGGGCCCAGGTCAGCCCAGTG,7-173095-173155-GGGAGAGGGCCCAGGTCAGCCCAGTGCGGA;MOTIFS=GGGAGAGGGCCCAGGTCAGCCCAGTGCGGA,CGGGGGGAGAGGGCCCAGGTCAGCCCAGTC,G,CGGGGGGAGAGGGCCCAGGTCAGCCCAGTG;STRUC=<VC221420>	HPRC,HGSVC,1KG-ONT	No	0.116	Yes	NA,NA	NA	NA
chr7:173095	226233	INS	90	0.8029	0.6856	90	NA	NA	NA	NA	NA	NA	NA	NA	NA	No	ID=7-172731-172850-CGGGGGGAGAGGGCCCAGGTCAGCCCAGTG,7-172822-172828-G,7-172851-173000-CGGGGGGAGAGGGCCCAGGTCAGCCCAGTG,7-172971-173066-CGGGGGGAGAGGGCCCAGGTCAGCCCAGTC,7-173091-173121-CGGGGGGAGAGGGCCCAGGTCAGCCCAGTG,7-173095-173155-GGGAGAGGGCCCAGGTCAGCCCAGTGCGGA;MOTIFS=GGGAGAGGGCCCAGGTCAGCCCAGTGCGGA,CGGGGGGAGAGGGCCCAGGTCAGCCCAGTC,G,CGGGGGGAGAGGGCCCAGGTCAGCCCAGTG;STRUC=<VC221420>	HPRC,HGSVC,1KG-ONT	No	0.116	Yes	NA,NA	NA	NA
chr7:173095	226234	INS	149	0.7986	0.681	49	NA	NA	NA	NA	NA	NA	NA	NA	NA	No	ID=7-172731-172850-CGGGGGGAGAGGGCCCAGGTCAGCCCAGTG,7-172822-172828-G,7-172851-173000-CGGGGGGAGAGGGCCCAGGTCAGCCCAGTG,7-172971-173066-CGGGGGGAGAGGGCCCAGGTCAGCCCAGTC,7-173091-173121-CGGGGGGAGAGGGCCCAGGTCAGCCCAGTG,7-173095-173155-GGGAGAGGGCCCAGGTCAGCCCAGTGCGGA;MOTIFS=GGGAGAGGGCCCAGGTCAGCCCAGTGCGGA,CGGGGGGAGAGGGCCCAGGTCAGCCCAGTC,G,CGGGGGGAGAGGGCCCAGGTCAGCCCAGTG;STRUC=<VC221420>	HPRC,HGSVC,1KG-ONT	No	0.116	Yes	NA,NA	NA	NA
chr7:177562	226238	INS	303	0.8247	0.6302	2	NA	NA	NA	NA	NA	NA	NA	NA	NA	No	NA	HPRC,1KG-ONT	No	0.09	No	NA,NA	NA	NA
chr7:177562	226237	INS	231	0.8457	0.5708	45	NA	NA	NA	NA	NA	NA	NA	NA	NA	No	NA	HPRC,1KG-ONT	No	0.09	Yes	NA,NA	NA	NA
chr7:177562	226236	INS	385	0.8655	0.4911	1	NA	NA	NA	NA	NA	NA	NA	NA	NA	No	NA	HPRC,HGSVC,1KG-ONT	No	0.09	No	NA,NA	NA	NA
chr7:177562	226235	INS	770	0.8964	0.3788	180	NA	NA	NA	NA	NA	NA	NA	NA	NA	No	NA	HPRC,HGSVC,1KG-ONT	No	0.09	Yes	NA,NA	NA	NA
chr7:177562	226239	DEL	154	0.8267	0.6511	8	NA	NA	NA	NA	NA	NA	NA	NA	enhancer	No	ID=7-177573-177582-GGA,7-177602-177839-GAGCTCGCAAAGGCAGAGACCCCAGGCTCCCTGTGTGCTCCTGTGCATGGAGGAGGAAACCAAGGCTTCCAGCCCCG,7-177650-177659-GGA,7-177727-177736-GGA,7-177804-177813-GGA,7-177881-177890-GGA,7-177958-177967-GGA,7-178035-178044-GGA,7-178112-178121-GGA;MOTIFS=GGA,GAGCTCGCAAAGGCAGAGACCCCAGGCTCCCTGTGTGCTCCTGTGCATGGAGGAGGAAACCAAGGCTTCCAGCCCCG;STRUC=<VC221421>	HPRC	No	0.02	Yes	NA,NA	NA	NA
chr7:177602	226241	INS	924	0.9508	0.2097	11	NA	NA	NA	NA	NA	NA	NA	NA	enhancer	No	ID=7-177573-177582-GGA,7-177602-177839-GAGCTCGCAAAGGCAGAGACCCCAGGCTCCCTGTGTGCTCCTGTGCATGGAGGAGGAAACCAAGGCTTCCAGCCCCG,7-177650-177659-GGA,7-177727-177736-GGA,7-177804-177813-GGA,7-177881-177890-GGA,7-177958-177967-GGA,7-178035-178044-GGA,7-178112-178121-GGA;MOTIFS=GGA,GAGCTCGCAAAGGCAGAGACCCCAGGCTCCCTGTGTGCTCCTGTGCATGGAGGAGGAAACCAAGGCTTCCAGCCCCG;STRUC=<VC221421>	HPRC,HGSVC,1KG-ONT	No	0.02	Yes	NA,NA	NA	NA
chr7:177621	226242	INS	79	0.8797	0.4394	2	NA	NA	NA	NA	NA	NA	NA	NA	enhancer	No	ID=7-177573-177582-GGA,7-177602-177839-GAGCTCGCAAAGGCAGAGACCCCAGGCTCCCTGTGTGCTCCTGTGCATGGAGGAGGAAACCAAGGCTTCCAGCCCCG,7-177650-177659-GGA,7-177727-177736-GGA,7-177804-177813-GGA,7-177881-177890-GGA,7-177958-177967-GGA,7-178035-178044-GGA,7-178112-178121-GGA;MOTIFS=GGA,GAGCTCGCAAAGGCAGAGACCCCAGGCTCCCTGTGTGCTCCTGTGCATGGAGGAGGAAACCAAGGCTTCCAGCCCCG;STRUC=<VC221421>	HPRC	No	0.02	Yes	NA,NA	NA	NA
chr7:177677	226245	INS	1460	0.9152	0.3158	53	NA	NA	NA	NA	NA	NA	NA	NA	enhancer	No	ID=7-177573-177582-GGA,7-177602-177839-GAGCTCGCAAAGGCAGAGACCCCAGGCTCCCTGTGTGCTCCTGTGCATGGAGGAGGAAACCAAGGCTTCCAGCCCCG,7-177650-177659-GGA,7-177727-177736-GGA,7-177804-177813-GGA,7-177881-177890-GGA,7-177958-177967-GGA,7-178035-178044-GGA,7-178112-178121-GGA;MOTIFS=GGA,GAGCTCGCAAAGGCAGAGACCCCAGGCTCCCTGTGTGCTCCTGTGCATGGAGGAGGAAACCAAGGCTTCCAGCCCCG;STRUC=<VC221421>	HPRC,HGSVC,1KG-ONT	No	0.02	Yes	NA,NA	NA	NA
chr7:177744	226250	INS	1540	0.9531	0.388	433	NA	NA	NA	NA	NA	NA	NA	NA	enhancer	No	ID=7-177573-177582-GGA,7-177602-177839-GAGCTCGCAAAGGCAGAGACCCCAGGCTCCCTGTGTGCTCCTGTGCATGGAGGAGGAAACCAAGGCTTCCAGCCCCG,7-177650-177659-GGA,7-177727-177736-GGA,7-177804-177813-GGA,7-177881-177890-GGA,7-177958-177967-GGA,7-178035-178044-GGA,7-178112-178121-GGA;MOTIFS=GGA,GAGCTCGCAAAGGCAGAGACCCCAGGCTCCCTGTGTGCTCCTGTGCATGGAGGAGGAAACCAAGGCTTCCAGCCCCG;STRUC=<VC221421>	HPRC,HGSVC,1KG-ONT	No	0.02	Yes	NA,NA	NA	NA
chr7:177744	226251	INS	1001	0.9596	0.3693	14	NA	NA	NA	NA	NA	NA	NA	NA	enhancer	No	ID=7-177573-177582-GGA,7-177602-177839-GAGCTCGCAAAGGCAGAGACCCCAGGCTCCCTGTGTGCTCCTGTGCATGGAGGAGGAAACCAAGGCTTCCAGCCCCG,7-177650-177659-GGA,7-177727-177736-GGA,7-177804-177813-GGA,7-177881-177890-GGA,7-177958-177967-GGA,7-178035-178044-GGA,7-178112-178121-GGA;MOTIFS=GGA,GAGCTCGCAAAGGCAGAGACCCCAGGCTCCCTGTGTGCTCCTGTGCATGGAGGAGGAAACCAAGGCTTCCAGCCCCG;STRUC=<VC221421>	HPRC,HGSVC,1KG-ONT	No	0.02	Yes	NA,NA	NA	NA
chr7:177744	226249	INS	2156	0.816	0.6574	16	NA	NA	NA	NA	NA	NA	NA	NA	enhancer	No	ID=7-177573-177582-GGA,7-177602-177839-GAGCTCGCAAAGGCAGAGACCCCAGGCTCCCTGTGTGCTCCTGTGCATGGAGGAGGAAACCAAGGCTTCCAGCCCCG,7-177650-177659-GGA,7-177727-177736-GGA,7-177804-177813-GGA,7-177881-177890-GGA,7-177958-177967-GGA,7-178035-178044-GGA,7-178112-178121-GGA;MOTIFS=GGA,GAGCTCGCAAAGGCAGAGACCCCAGGCTCCCTGTGTGCTCCTGTGCATGGAGGAGGAAACCAAGGCTTCCAGCCCCG;STRUC=<VC221421>	HPRC,HGSVC,1KG-ONT	No	0.02	Yes	NA,NA	NA	NA
chr7:177744	226248	INS	1771	0.9906	0.044	99	NA	NA	NA	NA	NA	NA	NA	NA	enhancer	No	ID=7-177573-177582-GGA,7-177602-177839-GAGCTCGCAAAGGCAGAGACCCCAGGCTCCCTGTGTGCTCCTGTGCATGGAGGAGGAAACCAAGGCTTCCAGCCCCG,7-177650-177659-GGA,7-177727-177736-GGA,7-177804-177813-GGA,7-177881-177890-GGA,7-177958-177967-GGA,7-178035-178044-GGA,7-178112-178121-GGA;MOTIFS=GGA,GAGCTCGCAAAGGCAGAGACCCCAGGCTCCCTGTGTGCTCCTGTGCATGGAGGAGGAAACCAAGGCTTCCAGCCCCG;STRUC=<VC221421>	HPRC,HGSVC,1KG-ONT	No	0.02	Yes	NA,NA	NA	NA
chr7:177744	226247	INS	539	0.9218	0.5769	2	NA	NA	NA	NA	NA	NA	NA	NA	enhancer	No	ID=7-177573-177582-GGA,7-177602-177839-GAGCTCGCAAAGGCAGAGACCCCAGGCTCCCTGTGTGCTCCTGTGCATGGAGGAGGAAACCAAGGCTTCCAGCCCCG,7-177650-177659-GGA,7-177727-177736-GGA,7-177804-177813-GGA,7-177881-177890-GGA,7-177958-177967-GGA,7-178035-178044-GGA,7-178112-178121-GGA;MOTIFS=GGA,GAGCTCGCAAAGGCAGAGACCCCAGGCTCCCTGTGTGCTCCTGTGCATGGAGGAGGAAACCAAGGCTTCCAGCCCCG;STRUC=<VC221421>	HPRC,HGSVC,1KG-ONT	No	0.02	Yes	NA,NA	NA	NA
chr7:177763	226252	DEL	77	0.8256	0.6772	118	NA	NA	NA	NA	NA	NA	NA	NA	enhancer	No	ID=7-177573-177582-GGA,7-177602-177839-GAGCTCGCAAAGGCAGAGACCCCAGGCTCCCTGTGTGCTCCTGTGCATGGAGGAGGAAACCAAGGCTTCCAGCCCCG,7-177650-177659-GGA,7-177727-177736-GGA,7-177804-177813-GGA,7-177881-177890-GGA,7-177958-177967-GGA,7-178035-178044-GGA,7-178112-178121-GGA;MOTIFS=GGA,GAGCTCGCAAAGGCAGAGACCCCAGGCTCCCTGTGTGCTCCTGTGCATGGAGGAGGAAACCAAGGCTTCCAGCCCCG;STRUC=<VC221421>	HPRC,HGSVC,1KG-ONT	No	0.012	Yes	NA,NA	NA	NA
chr7:177767	226253	INS	615	0.8253	0.6205	56	NA	NA	NA	NA	NA	NA	NA	NA	enhancer	No	ID=7-177573-177582-GGA,7-177602-177839-GAGCTCGCAAAGGCAGAGACCCCAGGCTCCCTGTGTGCTCCTGTGCATGGAGGAGGAAACCAAGGCTTCCAGCCCCG,7-177650-177659-GGA,7-177727-177736-GGA,7-177804-177813-GGA,7-177881-177890-GGA,7-177958-177967-GGA,7-178035-178044-GGA,7-178112-178121-GGA;MOTIFS=GGA,GAGCTCGCAAAGGCAGAGACCCCAGGCTCCCTGTGTGCTCCTGTGCATGGAGGAGGAAACCAAGGCTTCCAGCCCCG;STRUC=<VC221421>	HPRC,HGSVC,1KG-ONT	No	0.0	Yes	NA,NA	NA	NA
chr7:177781	226254	INS	1386	0.885	0.4772	29	NA	NA	NA	NA	NA	NA	NA	NA	enhancer	No	ID=7-177573-177582-GGA,7-177602-177839-GAGCTCGCAAAGGCAGAGACCCCAGGCTCCCTGTGTGCTCCTGTGCATGGAGGAGGAAACCAAGGCTTCCAGCCCCG,7-177650-177659-GGA,7-177727-177736-GGA,7-177804-177813-GGA,7-177881-177890-GGA,7-177958-177967-GGA,7-178035-178044-GGA,7-178112-178121-GGA;MOTIFS=GGA,GAGCTCGCAAAGGCAGAGACCCCAGGCTCCCTGTGTGCTCCTGTGCATGGAGGAGGAAACCAAGGCTTCCAGCCCCG;STRUC=<VC221421>	HPRC,HGSVC,1KG-ONT	No	0.0	Yes	NA,NA	NA	NA
chr7:177789	226255	INS	2692	0.8237	0.6458	2	NA	NA	NA	NA	NA	NA	NA	NA	enhancer	No	ID=7-177573-177582-GGA,7-177602-177839-GAGCTCGCAAAGGCAGAGACCCCAGGCTCCCTGTGTGCTCCTGTGCATGGAGGAGGAAACCAAGGCTTCCAGCCCCG,7-177650-177659-GGA,7-177727-177736-GGA,7-177804-177813-GGA,7-177881-177890-GGA,7-177958-177967-GGA,7-178035-178044-GGA,7-178112-178121-GGA;MOTIFS=GGA,GAGCTCGCAAAGGCAGAGACCCCAGGCTCCCTGTGTGCTCCTGTGCATGGAGGAGGAAACCAAGGCTTCCAGCCCCG;STRUC=<VC221421>	HGSVC	No	0.0	No	NA,NA	NA	NA
chr7:177870	226256	INS	1620	0.8815	0.4505	6	NA	NA	NA	NA	NA	NA	NA	NA	enhancer	No	ID=7-177573-177582-GGA,7-177602-177839-GAGCTCGCAAAGGCAGAGACCCCAGGCTCCCTGTGTGCTCCTGTGCATGGAGGAGGAAACCAAGGCTTCCAGCCCCG,7-177650-177659-GGA,7-177727-177736-GGA,7-177804-177813-GGA,7-177881-177890-GGA,7-177958-177967-GGA,7-178035-178044-GGA,7-178112-178121-GGA;MOTIFS=GGA,GAGCTCGCAAAGGCAGAGACCCCAGGCTCCCTGTGTGCTCCTGTGCATGGAGGAGGAAACCAAGGCTTCCAGCCCCG;STRUC=<VC221421>	HPRC,HGSVC,1KG-ONT	No	0.0	Yes	NA,NA	NA	NA
chr7:177910	226257	INS	77	0.8724	0.4534	5	NA	NA	NA	NA	NA	NA	NA	NA	enhancer	No	ID=7-177573-177582-GGA,7-177602-177839-GAGCTCGCAAAGGCAGAGACCCCAGGCTCCCTGTGTGCTCCTGTGCATGGAGGAGGAAACCAAGGCTTCCAGCCCCG,7-177650-177659-GGA,7-177727-177736-GGA,7-177804-177813-GGA,7-177881-177890-GGA,7-177958-177967-GGA,7-178035-178044-GGA,7-178112-178121-GGA;MOTIFS=GGA,GAGCTCGCAAAGGCAGAGACCCCAGGCTCCCTGTGTGCTCCTGTGCATGGAGGAGGAAACCAAGGCTTCCAGCCCCG;STRUC=<VC221421>	HPRC	No	0.0	No	NA,NA	NA	NA
chr7:178097	226259	INS	1309	0.8781	0.4311	3	NA	NA	NA	NA	NA	NA	NA	NA	enhancer	No	ID=7-177573-177582-GGA,7-177602-177839-GAGCTCGCAAAGGCAGAGACCCCAGGCTCCCTGTGTGCTCCTGTGCATGGAGGAGGAAACCAAGGCTTCCAGCCCCG,7-177650-177659-GGA,7-177727-177736-GGA,7-177804-177813-GGA,7-177881-177890-GGA,7-177958-177967-GGA,7-178035-178044-GGA,7-178112-178121-GGA;MOTIFS=GGA,GAGCTCGCAAAGGCAGAGACCCCAGGCTCCCTGTGTGCTCCTGTGCATGGAGGAGGAAACCAAGGCTTCCAGCCCCG;STRUC=<VC221421>	HPRC,HGSVC,1KG-ONT	No	2.095	Yes	NA,NA	NA	NA
chr7:178097	226260	INS	693	0.8447	0.6124	2	NA	NA	NA	NA	NA	NA	NA	NA	enhancer	No	ID=7-177573-177582-GGA,7-177602-177839-GAGCTCGCAAAGGCAGAGACCCCAGGCTCCCTGTGTGCTCCTGTGCATGGAGGAGGAAACCAAGGCTTCCAGCCCCG,7-177650-177659-GGA,7-177727-177736-GGA,7-177804-177813-GGA,7-177881-177890-GGA,7-177958-177967-GGA,7-178035-178044-GGA,7-178112-178121-GGA;MOTIFS=GGA,GAGCTCGCAAAGGCAGAGACCCCAGGCTCCCTGTGTGCTCCTGTGCATGGAGGAGGAAACCAAGGCTTCCAGCCCCG;STRUC=<VC221421>	HPRC,HGSVC	No	2.095	No	NA,NA	NA	NA
chr7:178097	226261	INS	308	0.9877	0.0329	252	NA	NA	NA	NA	NA	NA	NA	NA	enhancer	No	ID=7-177573-177582-GGA,7-177602-177839-GAGCTCGCAAAGGCAGAGACCCCAGGCTCCCTGTGTGCTCCTGTGCATGGAGGAGGAAACCAAGGCTTCCAGCCCCG,7-177650-177659-GGA,7-177727-177736-GGA,7-177804-177813-GGA,7-177881-177890-GGA,7-177958-177967-GGA,7-178035-178044-GGA,7-178112-178121-GGA;MOTIFS=GGA,GAGCTCGCAAAGGCAGAGACCCCAGGCTCCCTGTGTGCTCCTGTGCATGGAGGAGGAAACCAAGGCTTCCAGCCCCG;STRUC=<VC221421>	HPRC,HGSVC,1KG-ONT	No	2.095	Yes	NA,NA	NA	NA
chr7:178148	226262	INS	1925	0.9452	0.2104	25	NA	NA	NA	NA	NA	NA	NA	NA	enhancer	No	ID=7-177573-177582-GGA,7-177602-177839-GAGCTCGCAAAGGCAGAGACCCCAGGCTCCCTGTGTGCTCCTGTGCATGGAGGAGGAAACCAAGGCTTCCAGCCCCG,7-177650-177659-GGA,7-177727-177736-GGA,7-177804-177813-GGA,7-177881-177890-GGA,7-177958-177967-GGA,7-178035-178044-GGA,7-178112-178121-GGA;MOTIFS=GGA,GAGCTCGCAAAGGCAGAGACCCCAGGCTCCCTGTGTGCTCCTGTGCATGGAGGAGGAAACCAAGGCTTCCAGCCCCG;STRUC=<VC221421>	HPRC,HGSVC,1KG-ONT	No	0.02	Yes	NA,NA	NA	NA
chr7:178172	226264	INS	231	0.8189	0.6288	17	NA	NA	NA	NA	NA	NA	NA	NA	NA	No	NA	HPRC,HGSVC,1KG-ONT	No	0.02	Yes	NA,NA	NA	NA
chr7:188633	226265	DEL	57	0.8369	0.5998	23	NA	NA	NA	NA	NA	NA	NA	NA	NA	No	ID=7-188661-188669-C;MOTIFS=C;STRUC=(C)n	HPRC,HGSVC,1KG-ONT	No	0.039	Yes	NA,NA	NA	NA
chr7:190668	226266	INS	69	0.8392	0.6091	7	NA	NA	NA	NA	NA	NA	NA	NA	NA	No	NA	1KG-ONT	No	1.664	Yes	NA,NA	NA	NA
chr7:197304	226267	INS	130	0.8347	0.5999	1	FAM20C(8.1566e-14,1.226)	FAM20C(8.1566e-14,1.226)	NA	NA	NA	NA	NA	NA	NA	No	NA	NA	No	0.032	No	NA,NA	NA	NA
chr7:202348	226268	DEL	292	0.8333	0.6211	1	FAM20C(8.1566e-14,1.226)	FAM20C(8.1566e-14,1.226)	NA	NA	NA	NA	NA	NA	NA	No	NA	NA	No	0.052	No	NA,NA	NA	NA
chr7:202396	226269	DEL	146	0.8008	0.6709	2	FAM20C(8.1566e-14,1.226)	FAM20C(8.1566e-14,1.226)	NA	NA	NA	NA	NA	NA	NA	No	NA	1KG-ONT	No	0.054	No	NA,NA	NA	NA
chr7:202400	226270	INS	146	0.8914	0.3988	86	FAM20C(8.1566e-14,1.226)	FAM20C(8.1566e-14,1.226)	NA	NA	NA	NA	NA	NA	NA	No	NA	HPRC,HGSVC,1KG-ONT	No	0.122	Yes	NA,NA	NA	NA
chr7:205243	226271	INS	828	0.8176	0.6609	12	FAM20C(8.1566e-14,1.226)	FAM20C(8.1566e-14,1.226)	NA	NA	NA	NA	NA	NA	NA	No	ID=7-205250-205259-CAC,7-205296-205305-CAC,7-205387-205396-CAC;MOTIFS=CAC;STRUC=<VC221427>	HPRC,HGSVC,1KG-ONT	No	0.032	Yes	NA,NA	NA	NA
chr7:205255	226274	INS	1149	0.8802	0.4754	34	FAM20C(8.1566e-14,1.226)	FAM20C(8.1566e-14,1.226)	NA	NA	NA	NA	NA	NA	NA	No	ID=7-205250-205259-CAC,7-205296-205305-CAC,7-205387-205396-CAC;MOTIFS=CAC;STRUC=<VC221427>	HPRC,HGSVC	No	0.139	Yes	NA,NA	NA	NA
chr7:205255	226272	INS	599	0.8725	0.4398	9	FAM20C(8.1566e-14,1.226)	FAM20C(8.1566e-14,1.226)	NA	NA	NA	NA	NA	NA	NA	No	ID=7-205250-205259-CAC,7-205296-205305-CAC,7-205387-205396-CAC;MOTIFS=CAC;STRUC=<VC221427>	HPRC,HGSVC,1KG-ONT	No	0.139	Yes	NA,NA	NA	NA
chr7:205255	226273	INS	552	0.8424	0.6548	5	FAM20C(8.1566e-14,1.226)	FAM20C(8.1566e-14,1.226)	NA	NA	NA	NA	NA	NA	NA	No	ID=7-205250-205259-CAC,7-205296-205305-CAC,7-205387-205396-CAC;MOTIFS=CAC;STRUC=<VC221427>	HPRC,HGSVC,1KG-ONT	No	0.139	Yes	NA,NA	NA	NA
chr7:205270	226280	INS	643	0.9094	0.3229	1	FAM20C(8.1566e-14,1.226)	FAM20C(8.1566e-14,1.226)	NA	NA	NA	NA	NA	NA	NA	No	ID=7-205250-205259-CAC,7-205296-205305-CAC,7-205387-205396-CAC;MOTIFS=CAC;STRUC=<VC221427>	HPRC,HGSVC,1KG-ONT	No	0.139	No	NA,NA	NA	NA
chr7:205270	226279	INS	1839	0.8348	0.6123	4	FAM20C(8.1566e-14,1.226)	FAM20C(8.1566e-14,1.226)	NA	NA	NA	NA	NA	NA	NA	No	ID=7-205250-205259-CAC,7-205296-205305-CAC,7-205387-205396-CAC;MOTIFS=CAC;STRUC=<VC221427>	HGSVC	No	0.139	No	NA,NA	NA	NA
chr7:205270	226278	INS	1700	0.8927	0.3843	1	FAM20C(8.1566e-14,1.226)	FAM20C(8.1566e-14,1.226)	NA	NA	NA	NA	NA	NA	NA	No	ID=7-205250-205259-CAC,7-205296-205305-CAC,7-205387-205396-CAC;MOTIFS=CAC;STRUC=<VC221427>	HGSVC	No	0.139	No	NA,NA	NA	NA
chr7:205270	226277	INS	690	0.8271	0.6473	46	FAM20C(8.1566e-14,1.226)	FAM20C(8.1566e-14,1.226)	NA	NA	NA	NA	NA	NA	NA	No	ID=7-205250-205259-CAC,7-205296-205305-CAC,7-205387-205396-CAC;MOTIFS=CAC;STRUC=<VC221427>	HPRC,HGSVC,1KG-ONT	No	0.139	Yes	NA,NA	NA	NA
chr7:205270	226276	INS	873	0.961	0.3402	9	FAM20C(8.1566e-14,1.226)	FAM20C(8.1566e-14,1.226)	NA	NA	NA	NA	NA	NA	NA	No	ID=7-205250-205259-CAC,7-205296-205305-CAC,7-205387-205396-CAC;MOTIFS=CAC;STRUC=<VC221427>	HPRC,HGSVC,1KG-ONT	No	0.139	Yes	NA,NA	NA	NA
chr7:205270	226275	INS	92	0.8499	0.5461	13	FAM20C(8.1566e-14,1.226)	FAM20C(8.1566e-14,1.226)	NA	NA	NA	NA	NA	NA	NA	No	ID=7-205250-205259-CAC,7-205296-205305-CAC,7-205387-205396-CAC;MOTIFS=CAC;STRUC=<VC221427>	HGSVC	No	0.139	Yes	NA,NA	NA	NA
chr7:205270	226281	INS	230	0.9281	0.5097	339	FAM20C(8.1566e-14,1.226)	FAM20C(8.1566e-14,1.226)	NA	NA	NA	NA	NA	NA	NA	No	ID=7-205250-205259-CAC,7-205296-205305-CAC,7-205387-205396-CAC;MOTIFS=CAC;STRUC=<VC221427>	HPRC,HGSVC,1KG-ONT	No	0.139	Yes	NA,NA	NA	NA
chr7:205300	226282	INS	2114	0.8881	0.3878	6	FAM20C(8.1566e-14,1.226)	FAM20C(8.1566e-14,1.226)	NA	NA	NA	NA	NA	NA	NA	No	ID=7-205250-205259-CAC,7-205296-205305-CAC,7-205387-205396-CAC;MOTIFS=CAC;STRUC=<VC221427>	HGSVC	No	0.032	No	NA,NA	NA	NA
